## Supplemental Table 1 for "Genome-wide association study in Brazil identifies genetic susceptibility to tuberculosis with single-cell gene effects": TableS1_hpWGS_concordance_subset.csv (part 337 of 377)

snpID	total_call	percent_concordance	impute_score	MAF
17:70603830:G:A	50	100	1	0.02197
17:70604190:C:T	50	100	1	0.02433
17:70604389:G:A	50	100	1	0.01997
17:70604469:A:C	45	97.8	1	0.4664
17:70604655:C:T	50	100	1	0.01017
17:70604786:T:C	50	100	1	0.08079
17:70604862:G:A	50	100	1	0.01017
17:70605104:G:A	50	100	1	0.02469
17:70605287:A:G	50	100	1	0.2801
17:70605293:A:G	50	100	1	0.02469
17:70606406:A:G	50	100	0.7	0.02015
17:70606952:G:C	50	100	1	0.01543
17:70607028:G:A	50	100	1	0.02433
17:70607122:C:T	50	100	1	0.4621
17:70607190:T:C	50	100	1	0.4553
17:70607630:A:G	50	100	0.99	0.02578
17:70607635:A:C	50	100	1	0.4621
17:70607649:A:T	50	100	1	0.02469
17:70607650:A:T	50	100	1	0.02469
17:70607967:C:T	50	100	0.99	0.01089
17:70608099:A:G	50	100	1	0.4553
17:70608263:G:A	50	100	1	0.02378
17:70608554:A:G	50	100	1	0.0118
17:70608673:A:G	50	100	1	0.1511
17:70608885:G:C	50	100	0.99	0.01688
17:70608967:T:A	50	100	1	0.4617
17:70609144:A:G	50	100	1	0.3063
17:70609688:C:T	50	100	1	0.01725
17:70609822:T:G	50	100	1	0.02378
17:70610167:T:C	50	100	1	0.258
17:70610175:G:A	50	100	1	0.3558
17:70610304:A:T	50	100	1	0.01017
17:70610338:A:G	50	100	1	0.01725
17:70610350:T:C	50	100	0.99	0.3934
17:70610464:A:C	50	100	0.99	0.3083
17:70610749:A:G	50	100	1	0.3558
17:70610762:G:C	50	100	1	0.01997
17:70611001:A:G	50	92	0.86	0.06046
17:70611003:A:G	49	95.9	0.95	0.2938
17:70611015:A:G	50	100	0.99	0.01543
17:70611017:A:G	50	98	0.93	0.07771
17:70611019:G:A	50	100	0.94	0.04539
17:70611037:A:G	49	100	0.99	0.02487
17:70611853:C:G	50	100	1	0.2867
17:70611906:G:A	50	100	1	0.2867
17:70612087:A:G	50	98	0.98	0.2785
17:70612089:A:G	50	100	0.96	0.01471
17:70612256:A:G	50	100	1	0.06463
17:70612353:C:T	50	100	1	0.01725
17:70612895:C:T	50	100	0.98	0.03177
17:70613091:T:C	50	100	1	0.09768
17:70613138:A:C	50	100	1	0.01725
17:70613732:A:G	50	100	1	0.4599
17:70614137:T:C	50	100	1	0.2901
17:70614277:A:G	50	100	1	0.01688
17:70614341:G:A	50	100	1	0.3308
17:70614464:A:G	50	100	1	0.02469
17:70614674:C:G	50	100	1	0.2885
17:70614772:T:C	50	100	1	0.4526
17:70615310:T:A	50	100	0.99	0.1416
17:70615606:T:C	50	100	1	0.3602
17:70615946:C:T	50	100	0.99	0.01598
17:70615978:A:G	50	100	1	0.3048
17:70616393:C:T	50	100	1	0.01162
17:70617352:C:T	50	100	0.88	0.01598
17:70617353:G:A	50	100	1	0.2878
17:70617624:G:T	50	96	0.99	0.05955
17:70618257:T:C	50	100	1	0.4526
17:70618581:G:A	50	100	1	0.01198
17:70618697:A:G	50	100	1	0.01107
17:70619105:A:G	49	100	0.94	0.1914
17:70619230:A:G	50	100	1	0.01107
17:70619279:A:G	50	100	1	0.02342
17:70619520:G:A	50	100	1	0.2907
17:70619547:T:C	50	100	1	0.065
17:70619598:C:A	50	100	1	0.01107
17:70619753:C:G	50	98	0.88	0.01271
17:70620042:A:G	50	100	1	0.01725
17:70620455:G:T	50	100	1	0.2908
17:70620568:G:A	50	100	1	0.1505
17:70620769:C:T	50	100	1	0.02469
17:70621022:A:T	49	100	1	0.0158
17:70621124:T:G	50	100	0.98	0.01035
17:70621132:T:G	50	98	1	0.01089
17:70621391:G:A	50	100	1	0.2907
17:70622474:C:T	50	100	1	0.1307
17:70622507:C:T	50	100	0.98	0.02415
17:70622548:T:G	50	100	0.99	0.0748
17:70622586:G:T	50	100	0.92	0.01561
17:70622719:C:T	50	100	0.95	0.06954
17:70622752:G:T	50	100	0.98	0.02052
17:70623361:C:T	50	100	0.93	0.01126
17:70623375:A:G	50	100	1	0.01344
17:70623548:G:C	50	100	1	0.01017
17:70624175:G:A	50	98	0.97	0.01344
17:70624259:T:C	50	100	1	0.4904
17:70624420:T:C	50	100	1	0.1768
17:70624489:G:A	50	100	1	0.0285
17:70625052:T:C	50	100	1	0.4339
17:70625116:T:C	50	100	1	0.02433
17:70625296:T:G	50	100	0.99	0.1768
17:70625629:G:T	50	100	1	0.01144
17:70625635:A:T	50	100	1	0.1768
17:70625962:G:T	50	100	0.98	0.01344
17:70626341:C:T	50	100	0.98	0.03377
17:70626495:G:A	50	100	1	0.2809
17:70626547:A:C	50	100	1	0.0118
17:70627004:G:A	50	100	0.99	0.01906
17:70627095:C:T	50	100	1	0.4916
17:70627891:T:C	50	100	1	0.0285
17:70628748:A:G	50	100	1	0.4924
17:70628762:C:T	50	100	1	0.01017
17:70629280:A:T	50	100	0.99	0.02633
17:70629601:A:C	47	91.5	0.9	0.1494
17:70629603:A:C	50	98	0.84	0.02197
17:70629791:G:C	50	100	0.96	0.03377
17:70629808:A:G	50	100	0.87	0.01888
17:70630104:A:T	50	98	0.91	0.02469
17:70630229:C:T	50	100	1	0.3088
17:70630706:A:G	50	100	0.76	0.0118
17:70630716:T:G	50	100	1	0.4913
17:70631077:G:A	50	100	0.82	0.05374
17:70631705:G:A	50	98	1	0.2907
17:70631740:C:A	50	100	1	0.474
17:70631998:G:A	50	100	0.94	0.05011
17:70632064:T:A	50	100	1	0.4788
17:70632213:G:A	50	100	0.86	0.01888
17:70632397:G:C	50	100	0.93	0.02669
17:70632612:G:C	50	100	0.94	0.01906
17:70632678:C:T	50	100	1	0.474
17:70633143:C:T	50	100	0.97	0.01961
17:70633806:C:A	50	100	0.99	0.08043
17:70633807:A:G	50	100	0.99	0.4864
17:70634196:T:C	50	100	0.96	0.01961
17:70634197:C:T	50	100	0.99	0.4666
17:70634303:G:T	50	100	0.96	0.01961
17:70634370:C:T	50	100	1	0.2914
17:70634490:G:A	50	100	1	0.2914
17:70634845:C:G	50	100	1	0.2914
17:70634993:T:C	50	100	0.95	0.04611
17:70635464:A:C	50	100	0.99	0.4987
17:70635896:C:T	50	100	0.94	0.05029
17:70636239:T:C	50	100	0.92	0.03068
17:70636292:A:G	50	100	0.98	0.486
17:70636393:T:G	50	100	0.98	0.4882
17:70636434:C:T	50	100	0.98	0.2162
17:70636496:G:A	50	100	0.97	0.04557
17:70636685:A:G	50	100	0.96	0.06518
17:70636904:A:T	50	100	1	0.01471
17:70636938:T:A	50	100	0.98	0.2928
17:70637002:G:A	50	100	0.98	0.2702
17:70637528:G:C	50	100	1	0.01471
17:70637924:A:G	50	100	0.96	0.1541
17:70638029:A:G	50	100	1	0.0158
17:70638189:C:G	50	98	0.85	0.02487
17:70638645:A:C	50	100	0.94	0.01725
17:70639176:G:C	50	100	0.99	0.2166
17:70639218:C:T	50	100	0.99	0.06427
17:70639373:G:T	50	100	0.99	0.1596
17:70639510:C:T	50	100	0.98	0.1592
17:70639607:A:G	50	100	0.98	0.1594
17:70639700:G:A	50	100	0.98	0.1358
17:70639924:C:T	50	100	0.99	0.1599
17:70640177:A:G	50	100	0.97	0.1678
17:70640224:C:A	50	100	0.97	0.1678
17:70640350:C:A	50	100	0.93	0.02578
17:70640442:A:G	50	100	1	0.01325
17:70640452:C:A	50	100	0.98	0.02306
17:70640898:T:C	50	100	0.99	0.02269
17:70641266:C:G	50	100	0.99	0.02033
17:70641366:G:A	50	100	0.98	0.362
17:70641427:T:C	50	100	0.73	0.01906
17:70641521:G:A	50	100	1	0.3264
17:70641609:A:G	50	100	0.91	0.06245
17:70641612:T:A	50	100	1	0.3273
17:70642123:C:A	50	98	1	0.3266
17:70642469:C:G	50	100	0.96	0.02233
17:70642547:A:G	50	100	1	0.342
17:70642775:T:G	50	98	1	0.3317
17:70643162:G:C	50	100	1	0.3299
17:70643173:G:A	50	100	1	0.3141
17:70643558:T:A	50	100	1	0.3297
17:70643925:C:A	50	100	0.92	0.01525
17:70644122:A:G	50	100	0.99	0.05047
17:70644441:A:C	50	100	0.99	0.02015
17:70644999:A:G	50	100	0.98	0.3192
17:70645068:G:A	50	100	1	0.1574
17:70645127:A:T	50	100	0.99	0.1574
17:70645150:A:T	50	100	0.95	0.02397
17:70645227:A:G	50	100	1	0.3255
17:70645262:G:A	50	100	0.98	0.2682
17:70645569:T:C	50	100	0.76	0.02033
17:70646320:G:A	50	100	1	0.3257
17:70646646:A:T	50	100	0.98	0.04412
17:70647099:C:A	50	100	1	0.1545
17:70647514:C:G	50	100	0.95	0.04267
17:70647567:A:T	50	100	0.97	0.2745
17:70648048:G:T	50	100	0.94	0.04267
17:70648857:C:G	50	100	1	0.1543
17:70649651:A:G	50	100	0.97	0.01434
17:70650511:G:A	50	100	1	0.3292
17:70651680:G:A	50	100	0.97	0.2961
17:70651769:A:G	50	100	1	0.1347
17:70651901:G:A	50	100	1	0.3259
17:70652028:G:A	50	100	1	0.3259
17:70652059:C:T	50	100	1	0.1345
17:70652060:G:A	50	100	0.94	0.02415
17:70652155:G:A	50	100	1	0.1576
17:70652340:A:G	50	100	0.69	0.02397
17:70652556:C:A	50	96	0.99	0.0699
17:70652756:A:G	50	98	1	0.04466
17:70652985:G:A	50	98	0.96	0.4644
17:70654063:T:A	50	100	1	0.02052
17:70654258:C:T	50	98	0.97	0.3145
17:70655340:G:A	50	100	0.95	0.2801
17:70655786:A:G	50	100	0.84	0.01216
17:70656858:C:T	50	96	0.94	0.4548
17:70657118:C:A	50	100	0.97	0.06427
17:70657285:T:A	50	100	0.98	0.396
17:70657370:A:G	50	100	0.98	0.3967
17:70659923:G:A	50	100	0.98	0.3903
17:70659989:T:C	50	100	0.94	0.09985
17:70660150:A:G	50	100	0.98	0.1195
17:70660795:T:C	50	100	0.98	0.1184
17:70661457:C:T	50	100	0.88	0.03686
17:70661577:G:A	50	100	0.65	0.0138
17:70661683:T:G	50	100	0.99	0.09459
17:70663092:G:A	50	100	0.96	0.285
17:70663542:A:G	50	100	0.99	0.06518
17:70663996:G:A	50	100	0.96	0.2854
17:70664059:G:A	50	100	0.81	0.01362
17:70664543:G:A	50	100	0.93	0.06609
17:70664598:C:G	50	100	0.9	0.02088
17:70664769:G:T	50	100	0.94	0.06826
17:70665494:T:C	50	100	0.82	0.04103
17:70665739:C:A	50	100	0.97	0.1993
17:70666388:G:A	50	98	0.96	0.3466
17:70667082:C:G	50	100	0.98	0.4858
17:70667097:A:G	50	100	0.98	0.4858
17:70667174:C:T	50	100	0.95	0.1792
17:70668388:A:G	50	100	0.98	0.4984
17:70669008:G:T	50	100	0.95	0.04593
17:70669493:A:G	50	100	0.96	0.4893
17:70670022:G:T	50	100	0.95	0.1064
17:70670314:T:G	49	100	0.97	0.4931
17:70670739:T:C	50	100	0.97	0.4243
17:70670842:T:C	50	98	0.99	0.114
17:70670915:C:T	50	98	0.9	0.02687
17:70670995:G:T	50	100	0.93	0.05392
17:70671113:C:T	50	98	0.96	0.3125
17:70671301:G:T	50	100	0.85	0.01725
17:70671327:A:G	50	100	0.97	0.4272
17:70671480:C:T	50	98	0.89	0.02088
17:70672083:G:C	48	95.8	0.95	0.4201
17:70672086:C:A	50	98	0.99	0.1158
17:70672091:A:G	48	93.8	0.94	0.4216
17:70672288:C:G	50	94	0.94	0.3088
17:70673033:C:T	50	100	0.98	0.01126
17:70673390:C:T	50	100	0.8	0.02887
17:70673692:T:C	50	100	0.91	0.05102
17:70673861:G:A	50	98	0.96	0.2765
17:70673864:G:C	50	98	0.89	0.1113
17:70673898:A:G	50	98	0.96	0.2954
17:70674132:C:A	50	100	0.96	0.3916
17:70674916:G:A	50	100	0.95	0.01216
17:70675647:G:C	50	100	0.96	0.07407
17:70675676:A:G	50	100	1	0.08551
17:70676009:A:G	50	94	0.98	0.4704
17:70676171:G:A	50	100	0.98	0.1013
17:70676237:A:C	50	100	0.96	0.01144
17:70676486:G:A	50	100	1	0.0118
17:70676606:C:T	50	100	1	0.01216
17:70676808:C:T	50	100	0.96	0.0394
17:70676822:G:C	50	98	0.98	0.4038
17:70676964:C:A	50	100	0.91	0.04103
17:70677696:C:T	50	100	0.99	0.3052
17:70677915:G:A	50	100	0.98	0.3942
17:70677977:A:G	50	98	0.98	0.04394
17:70678805:C:G	50	100	0.98	0.03631
17:70678902:G:T	50	98	1	0.01507
17:70678905:T:C	50	100	1	0.02723
17:70679018:T:C	50	98	0.98	0.4704
17:70679509:C:A	50	100	0.98	0.1957
17:70680045:T:C	50	100	0.98	0.03577
17:70680102:C:G	50	100	0.99	0.3814
17:70680211:C:A	50	100	1	0.07171
17:70680571:T:A	50	94	0.9	0.03268
17:70680579:G:A	50	100	1	0.02705
17:70680975:A:G	50	100	0.99	0.4548
17:70681314:T:A	50	100	0.85	0.01707
17:70681728:G:T	50	100	0.98	0.4414
17:70682130:G:A	50	100	0.95	0.02324
17:70682554:A:G	50	100	0.98	0.4394
17:70682556:A:G	50	100	0.98	0.04321
17:70682590:A:C	50	100	0.99	0.4395
17:70682608:G:T	50	100	0.99	0.4403
17:70682717:G:A	50	100	1	0.03976
17:70682940:T:G	50	100	1	0.01126
17:70682968:T:G	49	100	0.99	0.4553
17:70682978:T:G	49	98	0.99	0.3796
17:70683266:C:T	50	100	1	0.4125
17:70683462:C:G	50	100	0.99	0.3758
17:70683487:G:A	50	98	0.99	0.3241
17:70683492:T:C	50	100	0.99	0.3787
17:70683560:C:G	50	100	1	0.4348
17:70683590:C:T	50	100	1	0.3393
17:70683854:T:C	50	100	1	0.02869
17:70683968:A:G	50	100	1	0.3825
17:70683997:A:T	50	98	1	0.03613
17:70684013:G:A	50	100	1	0.3784
17:70684280:T:C	50	100	0.99	0.3241
17:70684298:C:A	50	100	1	0.3825
17:70684312:C:T	50	100	1	0.3825
17:70684533:A:G	50	98	1	0.03613
17:70684654:C:G	50	100	1	0.01507
17:70684875:G:A	49	100	1	0.3825
17:70684878:A:G	49	100	1	0.3424
17:70685119:A:T	50	92	0.87	0.06082
17:70685268:A:G	50	100	1	0.3827
17:70685572:G:T	50	100	0.99	0.3791
17:70685608:A:G	50	100	1	0.3829
17:70685633:C:G	50	100	1	0.03413
17:70685666:G:A	50	100	0.99	0.08388
17:70685718:C:T	50	100	0.97	0.04176
17:70685752:G:C	50	100	0.99	0.3039
17:70685783:C:T	50	100	1	0.2003
17:70685784:A:G	50	100	1	0.4308
17:70685811:T:C	50	100	1	0.4308
17:70685965:G:T	50	100	1	0.3404
17:70686194:A:G	49	100	0.99	0.4381
17:70686414:T:C	50	100	0.99	0.4306
17:70686504:C:T	50	100	0.86	0.01707
17:70686579:T:C	50	100	0.99	0.4306
17:70686626:C:T	50	98	0.99	0.3793
17:70686796:C:T	49	100	1	0.4308
17:70686888:C:T	50	100	1	0.4308
17:70686916:T:C	50	100	1	0.4308
17:70687062:T:C	49	100	1	0.431
17:70687104:C:T	50	100	1	0.05156
17:70687172:T:C	50	100	1	0.0423
17:70687267:C:T	50	100	1	0.431
17:70687345:T:A	50	100	1	0.01725
17:70688141:A:C	50	100	0.99	0.408
17:70688459:A:G	50	100	0.99	0.0187
17:70688518:G:T	50	100	1	0.03595
17:70688707:T:G	50	100	1	0.03486
17:70688786:A:G	50	100	1	0.3809
17:70688801:C:T	50	100	1	0.03994
17:70689114:G:A	50	100	1	0.3809
17:70689279:A:G	50	100	1	0.01525
17:70690188:C:T	50	100	1	0.01126
17:70690275:A:G	50	100	1	0.3811
17:70690408:A:C	50	100	0.99	0.142
17:70690785:A:C	50	100	1	0.3794
17:70691503:G:A	50	100	1	0.01017
17:70691623:A:G	50	100	1	0.04339
17:70691775:C:T	50	100	1	0.3794
17:70692548:T:G	50	100	1	0.4395
17:70692814:A:G	50	98	0.96	0.03758
17:70692842:A:G	50	100	0.97	0.04139
17:70692866:C:T	50	100	1	0.3691
17:70692949:A:G	50	100	1	0.4023
17:70693246:T:G	49	98	1	0.3468
17:70693262:C:T	49	100	1	0.3691
17:70693414:T:C	50	100	1	0.4018
17:70693418:C:A	50	100	1	0.05501
17:70693446:T:C	50	100	1	0.406
17:70693472:G:A	50	100	0.98	0.01979
17:70693697:T:C	50	98	1	0.3508
17:70693804:C:T	50	98	1	0.4021
17:70694082:T:G	50	98	1	0.05501
17:70694115:T:C	50	100	1	0.197
17:70694512:C:T	50	100	1	0.2613
17:70694839:C:G	50	100	1	0.4061
17:70695063:G:A	50	100	1	0.01162
17:70695247:G:C	50	98	1	0.4021
17:70695590:A:C	50	100	1	0.05501
17:70695643:A:G	50	98	1	0.04375
17:70695692:G:T	50	100	0.94	0.05392
17:70695782:C:G	50	100	1	0.4855
17:70696083:G:A	50	98	1	0.03631
17:70696515:A:C	50	98	1	0.04775
17:70696713:A:G	50	100	1	0.3473
17:70696785:T:C	50	100	1	0.04775
17:70697272:T:G	50	100	1	0.04811
17:70697356:A:T	50	98	1	0.04739
17:70697484:C:T	50	100	0.97	0.04121
17:70698335:C:T	50	100	1	0.03159
17:70699284:G:A	50	100	0.99	0.1062
17:70699359:A:G	50	100	1	0.03431
17:70699418:T:C	50	100	1	0.4857
17:70699445:C:T	50	100	1	0.4851
17:70699707:C:T	50	100	1	0.01144
17:70699949:A:G	50	100	0.99	0.1583
17:70699990:A:G	50	98	1	0.4818
17:70700309:A:T	50	100	0.97	0.03086
17:70701304:C:T	50	100	1	0.03613
17:70701521:T:C	50	100	1	0.03595
17:70701718:A:C	50	100	1	0.03413
17:70701795:A:T	50	100	0.97	0.03359
17:70701951:T:C	50	98	1	0.03613
17:70701990:C:A	50	98	1	0.03595
17:70702118:A:T	50	100	1	0.01979
17:70702614:C:T	50	100	1	0.03595
17:70702629:T:A	50	100	1	0.03976
17:70702760:G:A	50	100	0.98	0.02923
17:70703079:A:G	50	100	1	0.03431
17:70703161:T:C	50	98	1	0.03595
17:70703375:T:C	50	100	0.99	0.1516
17:70703527:C:T	49	93.9	0.96	0.3302
17:70703681:G:A	50	100	0.99	0.1521
17:70703738:G:A	50	100	1	0.01107
17:70703901:A:T	50	100	1	0.03522
17:70703904:C:T	50	100	1	0.03522
17:70703923:C:G	50	100	1	0.03522
17:70703957:T:C	50	100	0.99	0.1975
17:70704083:T:A	50	100	1	0.3936
17:70704084:C:T	50	100	1	0.3936
17:70704349:G:C	50	100	1	0.03522
17:70704450:G:A	50	100	1	0.03522
17:70704453:A:G	50	100	1	0.3936
17:70704457:C:T	50	100	1	0.0512
17:70704592:C:A	50	100	1	0.3976
17:70704600:C:T	50	100	0.97	0.03686
17:70704662:A:G	50	98	1	0.0374
17:70704730:A:G	50	100	1	0.3976
17:70704853:T:C	50	98	1	0.433
17:70705041:A:G	50	100	0.93	0.05755
17:70705111:T:C	50	100	1	0.01089
17:70705129:A:G	50	100	1	0.05084
17:70705261:G:A	50	100	1	0.05084
17:70705368:C:A	50	100	1	0.03522
17:70705794:G:A	50	100	1	0.03522
17:70705939:A:G	50	100	0.99	0.152
17:70706173:T:G	50	100	1	0.03522
17:70706327:G:A	50	100	0.84	0.01743
17:70706512:G:A	50	100	1	0.3938
17:70707457:T:G	50	98	1	0.3974
17:70707548:A:G	50	100	1	0.1347
17:70707630:A:T	50	98	1	0.4847
17:70707786:A:C	50	100	1	0.03595
17:70708062:T:C	50	100	1	0.3974
17:70708467:G:A	50	98	1	0.05084
17:70708790:C:T	50	100	1	0.03595
17:70708929:G:A	50	100	1	0.03595
17:70708966:T:C	50	100	0.96	0.01271
17:70709215:C:G	50	100	1	0.3974
17:70709273:G:A	50	98	1	0.4336
17:70709363:T:C	50	100	1	0.03758
17:70709600:T:G	50	100	1	0.03595
17:70709882:G:A	49	98	1	0.4847
17:70709936:A:C	50	100	1	0.03595
17:70710476:C:T	50	98	1	0.47
17:70710686:A:C	50	100	1	0.3978
17:70710851:G:C	50	100	1	0.03086
17:70710903:A:G	50	100	0.99	0.1509
17:70711021:C:T	50	100	0.99	0.1331
17:70711160:C:T	46	97.8	1	0.3983
17:70711921:G:A	50	100	1	0.03468
17:70712261:G:A	50	98	1	0.4337
17:70712447:T:C	50	100	1	0.01017
17:70712471:T:C	50	100	1	0.01017
17:70712483:C:G	50	100	1	0.398
17:70712917:G:A	50	100	1	0.03595
17:70713053:G:A	50	98	1	0.03595
17:70713174:G:C	50	96	1	0.03504
17:70713342:C:T	50	100	1	0.1331
17:70713357:C:A	50	100	1	0.03577
17:70713359:C:T	50	100	0.92	0.03577
17:70713436:T:C	50	98	1	0.4328
17:70713724:C:T	50	100	1	0.03577
17:70713788:A:G	50	100	1	0.03577
17:70713862:A:C	50	100	1	0.03468
17:70713956:T:G	50	100	1	0.03577
17:70714358:G:A	50	100	1	0.03577
17:70714363:C:G	50	100	1	0.03577
17:70714566:C:T	50	100	1	0.03577
17:70714726:G:A	50	100	1	0.03577
17:70714769:A:G	50	100	1	0.03577
17:70714831:G:C	50	100	1	0.03577
17:70715238:A:C	50	98	1	0.4336
17:70715249:A:G	50	100	1	0.03577
17:70715282:C:A	50	100	1	0.01398
17:70715312:A:G	50	100	1	0.03577
17:70715338:C:A	50	100	0.96	0.04285
17:70715588:C:A	50	100	1	0.3938
17:70715858:C:T	50	100	1	0.3976
17:70715991:T:A	50	100	1	0.3936
17:70716043:G:A	50	100	1	0.01017
17:70716076:T:A	50	100	0.98	0.05102
17:70716650:C:A	50	96	1	0.4528
17:70717054:A:G	50	100	1	0.03504
17:70717279:A:G	50	100	1	0.03504
17:70717390:C:T	50	100	1	0.03522
17:70717955:A:G	50	100	0.98	0.3902
17:70718073:A:G	50	100	0.96	0.1656
17:70718147:A:G	50	100	0.98	0.1238
17:70719101:T:C	50	100	1	0.07825
17:70719379:G:T	50	100	0.99	0.2171
17:70719434:G:A	50	100	0.99	0.2171
17:70719667:G:A	50	100	1	0.07807
17:70719696:T:G	50	100	1	0.1365
17:70719844:A:G	50	100	0.92	0.01761
17:70719847:G:A	50	100	0.99	0.2171
17:70719864:C:T	50	100	1	0.07807
17:70720474:G:A	50	98	0.96	0.02451
17:70720786:G:A	50	100	1	0.2171
17:70720897:T:C	50	100	0.97	0.1572
17:70721100:C:T	50	98	0.98	0.1004
17:70721176:G:T	50	100	1	0.03086
17:70721258:T:G	50	100	0.91	0.04394
17:70722047:T:C	50	100	0.99	0.3568
17:70722555:A:T	50	100	1	0.01979
17:70722593:C:T	50	100	0.98	0.313
17:70722826:C:T	50	100	1	0.07825
17:70722859:A:G	50	100	1	0.2097
17:70723152:T:C	50	100	1	0.2177
17:70723386:A:G	50	100	0.99	0.05192
17:70723421:G:A	50	100	1	0.02269
17:70723717:A:G	50	98	1	0.1091
17:70724079:A:G	50	100	1	0.07825
17:70724171:C:T	50	100	0.99	0.01126
17:70724984:C:T	50	100	1	0.03105
17:70725746:T:A	50	100	0.99	0.3569
17:70725999:C:T	50	100	1	0.2175
17:70726343:T:C	50	100	1	0.07825
17:70726559:A:C	50	100	1	0.03086
17:70726605:C:G	50	100	1	0.2173
17:70726896:T:C	50	100	1	0.07825
17:70727390:G:A	50	98	1	0.1313
17:70727566:G:A	50	100	1	0.2175
17:70727841:T:A	50	100	1	0.1233
17:70727895:G:A	50	100	0.98	0.2545
17:70727969:T:C	50	100	1	0.2093
17:70727987:A:G	50	100	0.99	0.01235
17:70728225:G:T	50	100	1	0.1231
17:70728233:C:T	50	100	1	0.07825
17:70728354:G:A	50	100	0.99	0.1599
17:70728449:T:G	50	100	1	0.1093
17:70728843:C:T	50	100	1	0.07825
17:70728963:A:G	50	100	1	0.1231
17:70728993:G:A	50	100	1	0.2093
17:70729099:T:C	49	100	1	0.1231
17:70729212:G:A	50	100	0.99	0.01761
17:70729530:T:C	50	100	1	0.02106
17:70729542:G:A	50	100	1	0.09205
17:70729978:G:A	50	100	0.98	0.02288
17:70730022:G:A	50	100	1	0.1233
17:70730403:C:T	50	100	0.99	0.3573
17:70730510:C:T	50	98	0.99	0.1231
17:70730545:G:A	50	100	1	0.07825
17:70730792:A:C	50	100	1	0.05755
17:70730794:G:A	50	100	1	0.07825
17:70730929:T:C	50	100	1	0.2093
17:70731328:C:T	50	100	1	0.07825
17:70731339:C:G	50	100	0.98	0.0167
17:70732007:A:G	50	100	0.97	0.2397
17:70732097:C:T	50	100	1	0.09205
17:70732135:G:T	50	100	1	0.2093
17:70732204:G:A	50	100	0.67	0.0118
17:70732923:T:G	50	100	1	0.2093
17:70733337:A:T	50	100	1	0.1097
17:70733518:C:T	50	100	0.86	0.01507
17:70733978:G:A	50	100	1	0.09205
17:70734180:C:A	50	100	1	0.06481
17:70734202:A:T	50	100	1	0.09205
17:70734477:C:T	50	100	0.99	0.1354
17:70734653:T:C	50	100	1	0.065
17:70735078:G:A	50	100	0.99	0.3577
17:70735194:G:A	50	100	1	0.07825
17:70735206:T:C	50	100	1	0.1093
17:70735339:T:C	50	100	0.93	0.02142
17:70735949:T:C	50	100	1	0.1757
17:70736421:C:T	50	100	0.96	0.2111
17:70736531:G:A	50	100	1	0.0659
17:70736922:T:A	50	98	0.98	0.2876
17:70737163:T:C	50	100	0.99	0.136
17:70737198:G:A	50	100	1	0.01162
17:70737386:T:C	50	98	0.92	0.01961
17:70738032:G:A	50	100	0.98	0.2874
17:70738416:T:G	50	100	0.99	0.1325
17:70738417:T:G	50	100	0.99	0.2093
17:70738848:G:A	50	100	0.99	0.05211
17:70738965:C:T	50	100	0.99	0.1491
17:70739102:A:G	50	100	0.99	0.05211
17:70739493:A:G	50	100	0.99	0.05211
17:70739551:G:C	50	98	0.96	0.2771
17:70739840:G:C	50	100	0.99	0.1491
17:70739905:G:A	50	100	0.99	0.217
17:70740168:C:T	50	100	0.84	0.02197
17:70740174:T:C	50	100	0.99	0.1362
17:70740339:T:C	50	100	0.96	0.2393
17:70740434:C:T	50	100	0.99	0.1362
17:70741224:G:A	50	100	0.99	0.03105
17:70741227:A:G	50	100	0.96	0.01053
17:70741277:A:G	50	100	0.99	0.2173
17:70742176:C:G	50	100	0.93	0.04248
17:70742435:A:T	50	100	0.93	0.0305
17:70742519:A:G	50	100	0.93	0.03722
17:70742615:T:C	50	100	0.93	0.1549
17:70742724:T:C	50	100	0.89	0.06373
17:70743185:A:G	50	94	0.84	0.3008
17:70743189:T:A	50	88	0.85	0.1923
17:70743306:T:C	50	98	0.9	0.01416
17:70743921:T:C	50	100	0.93	0.04412
17:70744228:A:G	50	90	0.91	0.4891
17:70744436:C:T	50	98	0.93	0.04375
17:70744589:C:T	50	96	0.92	0.1952
17:70744664:A:C	50	96	0.92	0.1736
17:70744678:C:T	50	96	0.87	0.2119
17:70744687:G:C	50	100	0.9	0.0561
17:70744786:A:G	50	100	0.98	0.03359
17:70744883:A:G	50	98	0.97	0.04375
17:70745389:T:G	50	100	0.98	0.02124
17:70745428:T:C	50	98	0.94	0.1995
17:70745497:A:G	50	100	0.95	0.04666
17:70745538:A:G	50	100	0.92	0.04775
17:70745599:C:T	50	100	0.96	0.05701
17:70745783:C:T	50	100	0.97	0.02124
17:70745848:G:A	50	98	0.95	0.1988
17:70745917:C:A	50	100	0.99	0.04321
17:70747132:G:A	50	100	0.88	0.01144
17:70747286:A:G	50	100	0.99	0.0167
17:70747378:G:A	50	98	0.94	0.1117
17:70747429:A:G	50	98	0.98	0.08751
17:70747454:G:A	50	98	0.99	0.06391
17:70747511:C:G	50	98	0.96	0.02124
17:70747615:A:G	50	98	0.78	0.01344
17:70747880:G:T	50	98	0.99	0.06463
17:70748127:T:G	50	100	0.96	0.2905
17:70748221:T:C	50	100	0.96	0.2451
17:70748403:T:C	50	100	1	0.01071
17:70748479:C:T	50	98	0.99	0.06536
17:70748562:A:T	50	100	0.98	0.1046
17:70748648:G:A	50	100	0.99	0.06554
17:70748650:A:G	50	98	1	0.06536
17:70748664:C:T	50	100	0.92	0.06772
17:70748885:G:T	50	100	0.96	0.02015
17:70748980:C:T	50	100	1	0.01053
17:70749296:T:C	50	98	1	0.06554
17:70749371:A:G	49	100	0.96	0.1718
17:70749483:G:A	50	100	0.71	0.01362
17:70749782:G:A	50	100	0.95	0.4118
17:70750082:C:T	50	100	0.93	0.0679
17:70750206:A:G	50	100	0.98	0.01979
17:70750231:A:G	50	98	0.96	0.4121
17:70750342:A:T	50	100	0.95	0.2092
17:70750809:T:C	50	100	0.99	0.08951
17:70751014:T:C	50	100	0.97	0.1327
17:70751284:G:T	50	100	0.97	0.1327
17:70751305:A:T	50	100	1	0.01035
17:70751446:A:G	50	100	1	0.01089
17:70751449:C:A	50	100	0.97	0.1327
17:70751945:C:G	50	98	0.99	0.0207
17:70752008:C:T	50	98	0.95	0.0207
17:70752203:A:C	50	100	0.98	0.06572
17:70752281:T:C	50	100	0.95	0.1725
17:70752317:T:C	50	100	0.97	0.1629
17:70752321:A:G	50	100	0.98	0.06536
17:70752516:G:A	50	100	0.97	0.1329
17:70752651:G:C	50	98	0.98	0.0443
17:70752818:G:T	50	98	0.95	0.2511
17:70752856:G:A	50	100	0.96	0.1721
17:70753018:T:G	50	100	0.98	0.2226
17:70753235:A:G	50	100	0.98	0.222
17:70754321:G:A	50	100	0.95	0.1901
17:70755296:A:G	50	100	0.7	0.01997
17:70755579:A:G	50	98	0.95	0.1788
17:70755661:C:T	50	100	0.9	0.01471
17:70756468:G:A	50	100	0.97	0.179
17:70757073:A:G	50	100	0.92	0.09877
17:70757118:A:T	50	100	0.95	0.1796
17:70757183:T:G	50	100	0.98	0.01198
17:70758177:C:A	50	100	0.97	0.1707
17:70758247:C:T	50	98	0.97	0.07444
17:70758393:T:C	50	100	0.98	0.01416
17:70758576:G:A	50	100	0.96	0.09459
17:70758983:T:C	50	100	0.97	0.1565
17:70759504:C:A	50	98	0.92	0.01634
17:70759591:T:C	50	100	0.99	0.2202
17:70759633:G:A	50	98	0.92	0.01616
17:70760084:A:G	50	100	0.86	0.01924
17:70760227:C:T	50	100	0.98	0.03341
17:70760312:C:T	50	100	0.97	0.04847
17:70760371:G:A	50	100	0.99	0.04847
17:70760571:G:C	50	100	0.99	0.06155
17:70760608:G:A	50	100	0.99	0.05773
17:70760643:C:T	50	100	0.98	0.1037
17:70760739:G:A	50	100	0.99	0.03159
17:70760790:G:A	50	98	0.97	0.4584
17:70760821:A:G	50	100	0.96	0.04593
17:70760837:G:A	50	96	0.96	0.1338
17:70760887:A:T	50	100	0.96	0.02342
17:70761299:G:T	50	100	0.9	0.03159
17:70761379:C:G	50	100	0.98	0.09786
17:70761808:G:A	50	100	0.99	0.03159
17:70762999:T:C	50	100	0.99	0.03159
17:70763015:T:C	50	100	0.99	0.03177
17:70763228:T:G	50	98	0.96	0.1033
17:70763273:G:T	50	100	0.99	0.03159
17:70763593:G:C	50	100	0.99	0.03159
17:70763800:A:G	50	100	1	0.01416
17:70763882:C:A	50	98	0.99	0.06046
17:70763900:G:A	50	100	0.99	0.03177
17:70764781:C:T	50	100	0.99	0.06082
17:70764842:C:T	50	100	0.99	0.03177
17:70765111:C:T	50	100	0.97	0.04902
17:70765684:G:A	50	100	1	0.2291
17:70765836:T:C	50	100	1	0.06899
17:70766095:T:C	50	100	0.97	0.01107
17:70766106:A:G	50	100	0.96	0.01979
17:70766740:C:T	50	98	0.92	0.04593
17:70766797:C:T	50	100	0.95	0.01816
17:70767712:T:A	50	100	0.99	0.03159
17:70767921:T:C	50	100	1	0.01289
17:70768036:C:A	50	100	0.99	0.03159
17:70768940:T:G	50	100	0.99	0.09804
17:70769800:A:G	50	100	1	0.01344
17:70769809:T:G	50	96	0.77	0.01107
17:70769811:G:T	50	96	0.91	0.1516
17:70771171:A:T	50	100	0.9	0.01434
17:70771758:A:G	50	100	0.99	0.04902
17:70771946:A:G	50	98	0.85	0.02596
17:70772361:T:C	50	100	0.99	0.2155
17:70773077:G:A	50	100	0.98	0.2257
17:70773107:C:T	50	100	1	0.06845
17:70773422:G:A	50	98	0.91	0.03395
17:70773807:C:T	50	98	1	0.06881
17:70773808:G:A	50	100	1	0.01289
17:70774512:T:C	50	100	1	0.01289
17:70774536:T:A	50	100	0.94	0.06663
17:70774555:C:T	50	100	0.99	0.0492
17:70775366:G:T	50	100	1	0.01289
17:70775472:T:A	50	100	0.96	0.02106
17:70775547:C:T	50	98	1	0.01344
17:70775672:A:G	50	100	1	0.01289
17:70775758:C:T	50	100	1	0.01289
17:70776183:G:A	50	100	0.82	0.01216
17:70776912:T:C	50	96	0.99	0.4243
17:70777109:T:C	50	100	1	0.01289
17:70777203:A:C	50	100	1	0.01307
17:70777473:C:T	50	100	1	0.06409
17:70777583:T:C	50	100	1	0.01289
17:70777787:G:A	50	100	1	0.01289
17:70777835:A:T	50	100	1	0.01289
17:70778050:C:T	50	100	0.99	0.215
17:70778235:G:A	50	98	0.98	0.03268
17:70778357:C:T	50	100	1	0.0158
17:70778475:G:C	50	100	0.9	0.01017
17:70779076:C:T	50	100	0.99	0.1038
17:70779131:C:T	50	100	0.99	0.01289
17:70779534:C:G	50	100	1	0.01289
17:70779564:T:C	50	100	0.99	0.04902
17:70779623:C:T	50	100	1	0.03014
17:70779815:G:A	50	100	1	0.01816
17:70779859:T:C	50	100	0.98	0.03631
17:70780332:A:G	50	100	0.96	0.01979
17:70780439:A:T	50	100	1	0.01289
17:70780576:G:A	50	100	0.99	0.2162
17:70780827:G:A	50	100	1	0.01307
17:70781001:G:A	50	100	1	0.01289
17:70781056:C:T	50	100	1	0.06681
17:70781737:G:A	50	100	1	0.03195
17:70781936:T:C	50	100	1	0.01289
17:70782785:G:A	50	100	1	0.01398
17:70783455:C:T	50	100	0.93	0.01834
17:70783775:C:T	50	100	1	0.01398
17:70783798:T:G	50	100	1	0.01525
17:70783892:A:G	50	100	1	0.06754
17:70784026:G:A	50	100	1	0.01398
17:70784191:A:G	50	100	1	0.01071
17:70784200:T:C	50	98	0.95	0.03359
17:70784203:C:T	50	100	0.9	0.01507
17:70785148:C:G	50	100	0.92	0.03613
17:70785865:C:T	50	100	1	0.01398
17:70786125:C:T	50	100	1	0.03195
17:70786164:A:T	50	100	1	0.01398
17:70786500:A:C	50	100	1	0.25
17:70786531:G:A	50	100	1	0.1725
17:70786594:A:G	50	100	1	0.03667
17:70787094:A:G	50	100	1	0.03195
17:70788010:A:T	50	100	0.99	0.1038
17:70788063:T:A	50	100	0.96	0.01688
17:70788183:C:T	50	100	0.93	0.01253
17:70788485:G:A	50	100	1	0.05011
17:70788865:C:T	50	100	0.9	0.01362
17:70789148:A:G	50	100	0.99	0.3034
17:70789301:G:A	50	100	1	0.01398
17:70789332:A:C	50	98	0.96	0.01761
17:70789336:A:C	50	100	1	0.01398
17:70789339:G:T	50	88	0.98	0.2427
17:70789342:A:C	50	100	1	0.01398
17:70789348:A:C	50	100	1	0.01398
17:70789351:G:T	50	100	1	0.01398
17:70789356:A:C	50	100	1	0.01452
17:70789363:T:C	50	98	0.97	0.04158
17:70789450:G:A	50	100	1	0.04902
17:70789753:C:T	50	100	0.99	0.1089
17:70789936:G:A	50	100	1	0.3059
17:70790142:T:C	50	100	1	0.07135
17:70790167:C:G	50	100	1	0.4866
17:70790212:T:G	50	100	1	0.01434
17:70790274:G:T	50	98	1	0.4835
17:70790302:G:T	50	98	1	0.4867
17:70790455:G:A	50	100	1	0.04194
17:70790617:C:G	50	100	1	0.1089
17:70791047:T:G	50	100	1	0.2943
17:70791231:A:G	50	100	0.93	0.01235
17:70791540:A:G	50	100	1	0.1088
17:70791789:G:A	50	100	1	0.07135
17:70791837:A:C	50	100	1	0.2947
17:70791895:C:G	50	100	1	0.3141
17:70792395:T:A	50	100	1	0.4873
17:70792484:T:A	50	100	0.97	0.0463
17:70792492:G:A	50	100	1	0.4897
17:70792583:C:T	50	100	1	0.4757
17:70793082:A:G	50	100	1	0.2823
17:70793895:C:T	50	100	0.99	0.09205
17:70793918:T:C	50	100	1	0.3406
17:70794210:C:G	50	100	1	0.4877
17:70795637:A:G	50	100	1	0.01434
17:70795647:T:C	50	100	1	0.1184
17:70795703:C:T	50	100	1	0.4875
17:70795787:G:A	50	100	1	0.4873
17:70795828:T:C	50	100	1	0.4875
17:70796133:A:G	50	100	1	0.4875
17:70796357:G:A	50	100	1	0.04884
17:70796524:A:G	50	100	1	0.4878
17:70796528:A:G	50	100	1	0.2593
17:70796590:G:A	50	98	1	0.4875
17:70797165:C:T	50	100	1	0.4875
17:70797230:T:C	50	100	1	0.4878
17:70797449:C:T	50	100	1	0.4875
17:70797780:C:T	50	100	1	0.01652
17:70797837:A:G	50	100	1	0.4878
17:70797862:G:A	50	100	0.96	0.01834
17:70798156:C:G	50	100	1	0.2246
17:70798717:T:C	50	100	1	0.03268
17:70798738:A:T	50	100	1	0.1089
17:70799063:G:A	50	100	0.88	0.01144
17:70799880:G:A	50	98	1	0.4864
17:70799965:A:G	50	98	1	0.4866
17:70800157:G:T	50	98	1	0.4862
17:70800197:A:G	50	100	1	0.1725
17:70800247:G:T	50	98	1	0.2222
17:70800444:G:A	50	100	1	0.03268
17:70800458:C:T	50	100	1	0.03359
17:70800695:A:G	50	100	1	0.1086
17:70800796:T:G	50	100	1	0.02614
17:70800816:A:C	50	98	0.95	0.04684
17:70800958:C:A	50	100	0.96	0.06536
17:70801217:G:A	50	98	1	0.486
17:70801338:A:G	50	100	1	0.07153
17:70801528:T:C	50	98	1	0.2938
17:70801574:A:G	50	100	1	0.03849
17:70801632:A:G	50	100	1	0.01162
17:70801817:G:A	50	100	0.99	0.0463
17:70802147:T:C	50	98	1	0.2338
17:70802300:G:C	50	100	0.8	0.01216
17:70802375:T:C	50	98	1	0.4862
17:70802976:T:A	50	100	0.98	0.1394
17:70803248:C:A	50	100	1	0.4864
17:70803743:C:A	50	100	0.97	0.04611
17:70803778:A:G	50	98	0.98	0.0463
17:70803828:C:T	50	100	1	0.1919
17:70803829:G:A	50	100	0.98	0.04611
17:70803930:A:G	50	100	1	0.01743
17:70803980:A:G	50	100	0.98	0.04611
17:70803987:T:C	50	100	0.99	0.1806
17:70804055:T:A	50	98	1	0.2302
17:70804643:T:C	50	100	1	0.3702
17:70805180:G:A	50	100	0.81	0.01235
17:70805315:C:G	50	100	1	0.03286
17:70805416:T:G	50	98	1	0.293
17:70805535:C:A	50	100	0.99	0.1222
17:70805798:A:T	50	100	0.99	0.05792
17:70807112:G:A	50	100	1	0.1107
17:70807596:G:A	50	98	1	0.2928
17:70808080:G:T	50	100	0.98	0.05792
17:70808217:A:G	50	100	0.99	0.1106
17:70808313:T:C	50	98	1	0.2456
17:70808323:C:T	50	100	0.98	0.05792
17:70808630:C:T	50	96	1	0.2144
17:70809351:C:T	50	100	0.95	0.01852
17:70809512:T:C	50	100	1	0.1799
17:70809524:C:T	50	100	1	0.01852
17:70809552:G:A	50	100	0.97	0.02469
17:70809685:C:T	50	100	1	0.1796
17:70809754:A:G	50	98	1	0.2932
17:70809995:G:A	50	100	0.97	0.02469
17:70810030:C:T	50	98	1	0.1836
17:70810599:G:A	50	100	1	0.1414
17:70811012:G:A	50	100	1	0.04829
17:70811085:C:G	50	100	1	0.02397
17:70811227:A:G	50	100	1	0.187
17:70811237:G:T	50	100	1	0.2936
17:70811248:A:G	50	100	1	0.03286
17:70811851:G:C	50	100	1	0.1107
17:70811979:A:G	50	98	1	0.2939
17:70812366:A:G	50	100	1	0.1799
17:70812371:G:A	50	100	1	0.1107
17:70812637:T:G	50	100	1	0.06917
17:70812829:T:G	50	100	1	0.1839
17:70812955:G:A	50	100	1	0.01271
17:70813054:T:G	50	100	1	0.01162
17:70813219:C:T	50	100	1	0.1106
17:70813405:G:A	50	100	1	0.1106
17:70813490:G:C	50	100	1	0.01452
17:70813657:T:A	50	100	1	0.06863
17:70813660:G:A	50	100	1	0.1868
17:70813686:G:A	50	100	0.99	0.07607
17:70813738:A:G	50	100	1	0.1106
17:70814010:T:C	50	100	1	0.03214
17:70814012:G:A	50	100	1	0.2796
17:70814060:C:A	50	100	1	0.1106
17:70814143:C:T	50	100	1	0.05882
17:70814146:A:G	50	100	1	0.2767
17:70814197:G:A	50	100	1	0.3221
17:70814789:G:A	50	100	1	0.1107
17:70814796:T:G	50	100	1	0.03214
17:70814939:A:G	49	100	0.93	0.04339
17:70814941:G:A	46	87	0.97	0.1026
17:70815389:A:G	50	100	1	0.1106
17:70816255:C:G	50	100	1	0.1106
17:70816329:T:C	50	100	1	0.01616
17:70816582:G:C	50	100	1	0.01452
17:70816590:A:G	50	100	1	0.1995
17:70816825:G:A	50	100	1	0.06917
17:70817838:T:G	50	100	1	0.05338
17:70817854:G:A	50	100	0.99	0.2939
17:70817959:A:T	50	100	1	0.06917
17:70818696:A:T	36	86.1	0.98	0.1796
17:70818810:A:T	48	93.8	0.99	0.4898
17:70818841:A:G	49	98	1	0.11
17:70818853:A:T	48	97.9	1	0.1095
17:70818885:A:T	48	100	1	0.1122
17:70818954:A:G	50	100	1	0.0472
17:70819091:C:T	50	100	1	0.04139
17:70819695:G:A	50	100	1	0.11
17:70819900:G:A	50	100	0.99	0.1135
17:70820118:G:A	50	100	1	0.3066
17:70820128:T:C	50	98	1	0.03105
17:70820138:C:A	50	98	1	0.03105
17:70820177:C:A	50	100	1	0.11
17:70820232:G:A	50	98	1	0.06191
17:70820612:C:T	50	100	1	0.11
17:70821015:C:T	50	100	1	0.11
17:70821016:A:C	50	100	1	0.1825
17:70821549:T:C	50	100	0.96	0.01779
17:70822021:A:T	50	100	1	0.1792
17:70822073:G:T	50	100	1	0.06935
17:70822081:G:T	50	100	1	0.1476
17:70822366:G:A	50	100	1	0.01616
17:70822511:C:T	50	100	1	0.0325
17:70822529:C:G	50	100	1	0.11
17:70822587:C:T	50	98	0.94	0.05011
17:70822767:C:G	50	100	1	0.06917
17:70823193:C:G	50	100	1	0.11
17:70823572:A:G	44	95.5	0.8	0.03867
17:70823576:A:G	44	97.7	0.72	0.0354
17:70823578:A:G	43	97.7	0.86	0.06427
17:70823586:A:G	44	97.7	0.95	0.0394
17:70823588:A:G	43	88.4	0.99	0.1102
17:70823608:A:G	47	97.9	0.97	0.0325
17:70823632:C:T	50	100	1	0.06935
17:70823690:A:G	50	100	0.99	0.1863
17:70823908:T:C	50	100	1	0.11
17:70823939:T:C	50	100	1	0.11
17:70823955:A:G	50	100	0.99	0.2934
17:70823989:C:T	50	100	1	0.05828
17:70824158:A:T	50	100	1	0.11
17:70824234:G:C	50	100	1	0.11
17:70824385:A:T	50	100	1	0.11
17:70824419:A:T	50	100	1	0.1792
17:70824505:T:C	50	100	1	0.06917
17:70824768:G:T	50	100	0.98	0.11
17:70824816:C:T	50	100	1	0.01852
17:70824846:C:A	50	100	1	0.05828
17:70825048:G:C	50	100	1	0.1828
17:70825312:T:C	50	100	0.86	0.01688
17:70825468:G:T	50	100	0.96	0.1098
17:70825702:G:A	50	98	1	0.06064
17:70825704:G:A	50	100	0.99	0.1848
17:70825706:G:A	50	100	0.99	0.05792
17:70825971:G:A	50	100	1	0.1098
17:70825977:T:C	50	100	1	0.06917
17:70826425:C:G	50	100	1	0.1098
17:70826460:T:C	50	100	1	0.1098
17:70826583:A:G	49	100	1	0.04176
17:70826679:A:T	50	98	1	0.1098
17:70826726:G:A	50	100	1	0.01253
17:70826992:T:C	50	100	1	0.1881
17:70827027:G:C	50	100	1	0.1098
17:70827119:G:A	50	100	1	0.04829
17:70827219:T:G	50	100	0.98	0.1097
17:70827220:C:T	50	100	0.99	0.1097
17:70827405:G:A	50	100	0.99	0.0325
17:70827416:A:G	50	100	0.99	0.1097
17:70827453:G:T	50	100	0.99	0.1097
17:70827513:C:A	50	100	0.99	0.1097
17:70828020:C:T	48	97.9	0.99	0.1097
17:70828042:T:C	50	100	0.98	0.0443
17:70828094:G:A	49	98	0.99	0.1097
17:70828158:G:A	50	98	0.98	0.1093
17:70828167:A:G	50	98	0.99	0.1785
17:70828173:G:A	50	100	1	0.04158
17:70828190:G:A	50	100	0.87	0.01216
17:70828260:A:G	50	100	0.98	0.1091
17:70828282:G:A	50	98	0.99	0.1238
17:70828315:T:A	50	98	0.99	0.1091
17:70828317:C:T	50	98	0.99	0.1091
17:70828353:C:T	50	98	1	0.199
17:70828354:G:T	50	98	0.97	0.1109
17:70828401:T:C	49	98	0.99	0.2967
17:70828431:A:C	50	92	0.99	0.12
17:70828483:T:G	48	89.6	0.99	0.1783
17:70828502:C:T	48	93.8	0.98	0.1093
17:70828534:C:A	50	100	0.93	0.02378
17:70828667:A:G	50	84	0.99	0.01688
17:70828881:G:A	50	100	1	0.199
17:70828913:C:G	50	100	1	0.1097
17:70828943:A:G	50	100	1	0.1097
17:70829050:G:T	50	100	1	0.1097
17:70829197:G:T	50	100	0.99	0.4936
17:70829343:A:G	50	98	1	0.1992
17:70829484:G:A	50	100	1	0.199
17:70829501:A:G	50	100	1	0.1097
17:70829590:G:A	50	100	1	0.1097
17:70829652:C:T	50	100	1	0.0581
17:70829868:T:C	50	98	0.92	0.02524
17:70830699:C:G	50	100	0.99	0.0325
17:70830700:G:C	50	100	1	0.1213
17:70830839:C:G	50	100	1	0.06917
17:70831129:T:C	50	100	1	0.1207
17:70831130:G:A	50	100	1	0.1207
17:70831415:A:G	49	95.9	1	0.1207
17:70831427:G:T	50	100	0.93	0.01979
17:70831464:C:A	50	94	1	0.1206
17:70831690:G:A	50	92	1	0.1206
17:70831698:C:T	50	90	1	0.1211
17:70831948:C:A	50	100	1	0.4769
17:70831952:G:A	50	100	1	0.1206
17:70831994:T:C	50	100	1	0.1206
17:70832416:T:C	50	100	1	0.1206
17:70832442:A:G	50	100	0.99	0.1719
17:70833142:C:T	50	100	0.95	0.03195
17:70833430:A:T	50	100	0.93	0.01235
17:70834041:T:A	50	100	1	0.1207
17:70834247:G:A	50	100	1	0.1207
17:70834462:G:A	50	100	1	0.01888
17:70834618:T:G	50	98	1	0.1207
17:70834938:G:A	50	100	0.95	0.01271
17:70834957:G:A	50	100	0.99	0.3402
17:70835034:T:C	50	100	1	0.1207
17:70835280:G:A	50	100	0.98	0.1057
17:70835503:A:G	50	100	0.93	0.03141
17:70835922:C:T	50	98	0.93	0.2021
17:70835954:A:G	50	98	0.91	0.217
17:70836131:C:T	50	96	0.9	0.1718
17:70836141:C:T	50	96	0.9	0.1721
17:70836269:T:A	48	75	0.85	0.348
17:70836271:T:A	48	77.1	0.86	0.3551
17:70836335:G:A	50	100	0.91	0.0118
17:70837032:G:A	50	100	0.98	0.01852
17:70837051:C:T	50	100	0.98	0.0187
17:70837137:T:A	50	100	0.98	0.01888
17:70837185:C:T	49	98	0.91	0.2362
17:70837238:T:C	49	100	0.98	0.01888
17:70837850:G:A	50	100	1	0.01888
17:70837924:G:A	50	100	0.9	0.03341
17:70838075:G:A	50	98	0.78	0.01961
17:70838316:G:A	50	100	1	0.01888
17:70838350:C:T	50	98	0.79	0.03558
17:70838360:T:C	50	100	0.98	0.05338
17:70838499:A:G	50	100	0.97	0.1772
17:70838500:C:T	50	100	1	0.01598
17:70838584:G:A	50	100	0.9	0.03649
17:70838655:A:G	50	100	0.99	0.04938
17:70838756:C:T	50	100	1	0.04938
17:70838942:T:G	50	100	1	0.04938
17:70839085:G:A	50	100	1	0.04938
17:70839124:A:G	50	100	0.91	0.03649
17:70839381:G:A	50	100	0.95	0.0345
17:70839382:T:C	50	100	1	0.0492
17:70839460:A:G	50	100	1	0.04938
17:70839541:A:G	50	98	0.96	0.2634
17:70839554:A:G	50	98	0.85	0.06082
17:70840126:A:G	50	100	0.96	0.04049
17:70840828:G:A	50	100	1	0.04103
17:70841662:G:A	49	100	1	0.0492
17:70841999:T:A	50	100	1	0.04975
17:70842241:G:A	50	100	0.93	0.03123
17:70842762:A:G	50	100	0.94	0.0345
17:70842769:C:T	50	100	1	0.04975
17:70842779:A:C	50	100	1	0.0492
17:70842820:G:A	50	100	0.94	0.0345
17:70843735:T:G	50	100	1	0.03014
17:70843837:A:G	50	100	1	0.04938
17:70844064:T:C	50	100	0.94	0.0345
17:70844128:G:C	50	100	0.95	0.01053
17:70844304:G:A	50	100	1	0.03032
17:70844321:A:T	50	98	0.94	0.39
17:70844995:T:C	50	100	0.99	0.04938
17:70845066:T:G	50	100	1	0.03032
17:70845075:C:T	50	100	0.93	0.03722
17:70845325:A:G	50	100	1	0.01924
17:70845327:A:G	50	100	1	0.03032
17:70845437:C:T	50	100	0.91	0.03667
17:70845747:T:C	50	100	1	0.01924
17:70846241:G:A	50	100	0.97	0.2375
17:70846620:A:G	50	100	1	0.03014
17:70846922:G:A	50	98	0.9	0.04847
17:70846975:A:G	50	100	1	0.01924
17:70847816:G:A	50	100	0.93	0.03649
17:70848103:T:C	50	100	0.83	0.02869
17:70848203:A:G	50	100	0.97	0.06191
17:70848431:C:T	50	100	0.97	0.05901
17:70848894:C:A	50	100	0.93	0.1772
17:70849322:G:A	50	100	0.86	0.03431
17:70849769:A:G	50	98	0.69	0.01307
17:70849884:A:G	50	98	0.92	0.05664
17:70849978:A:G	50	100	0.87	0.03086
17:70850340:G:A	50	98	0.97	0.05338
17:70850471:C:T	50	100	0.99	0.1905
17:70850543:G:A	50	98	0.97	0.05338
17:70850545:A:G	50	100	1	0.06772
17:70850638:A:G	50	100	0.99	0.1941
17:70850842:G:A	50	100	0.93	0.0256
17:70850845:T:A	50	98	1	0.08824
17:70850877:T:G	50	98	0.91	0.0354
17:70851159:A:T	50	100	0.99	0.01089
17:70851260:T:A	50	100	0.99	0.01344
17:70851321:G:T	46	97.8	0.91	0.01416
17:70851322:T:G	45	100	0.81	0.01362
17:70851331:T:C	49	100	0.97	0.065
17:70851546:A:G	50	100	0.99	0.1879
17:70851612:T:C	50	98	0.98	0.333
17:70852480:A:C	50	100	1	0.06754
17:70852604:T:G	50	100	0.99	0.06754
17:70852657:T:C	50	98	0.97	0.3604
17:70853110:A:C	50	100	1	0.01344
17:70853486:T:G	50	100	1	0.01325
17:70853574:A:G	50	100	0.96	0.4439
17:70853673:G:C	50	100	0.98	0.4301
17:70853783:G:C	50	100	1	0.06736
17:70853888:G:A	50	100	1	0.06718
17:70853933:C:G	50	100	1	0.01344
17:70853966:T:C	50	100	0.99	0.1877
17:70854167:T:C	50	100	0.94	0.1178
17:70854361:T:A	50	100	0.99	0.1098
17:70854375:T:C	50	100	1	0.01144
17:70854515:T:C	50	100	1	0.01144
17:70854764:C:T	50	98	0.91	0.01344
17:70854967:G:A	50	100	0.83	0.01126
17:70855084:A:G	50	100	1	0.01144
17:70855318:A:G	50	100	0.96	0.06373
17:70855809:C:G	50	100	1	0.01144
17:70856091:G:T	50	100	1	0.01144
17:70856599:G:T	50	100	1	0.01035
17:70856773:T:A	50	100	0.99	0.1881
17:70856947:C:G	50	100	1	0.01198
17:70856972:T:G	50	100	0.99	0.1881
17:70857067:T:C	50	100	0.94	0.02614
17:70857121:T:A	50	100	1	0.01144
17:70857125:G:A	50	100	0.95	0.03341
17:70857451:G:T	50	100	0.94	0.03341
17:70858233:A:G	50	100	1	0.01235
17:70858569:A:G	46	97.8	0.88	0.02469
17:70859066:T:C	50	100	0.97	0.03341
17:70859131:A:G	45	93.3	0.99	0.3016
17:70859140:T:C	49	98	0.96	0.03922
17:70859306:C:T	50	100	1	0.3012
17:70859323:C:A	50	100	1	0.3007
17:70859946:G:C	50	100	1	0.299
17:70860019:C:G	50	100	1	0.01144
17:70860178:G:A	50	100	1	0.01035
17:70860317:T:C	50	100	1	0.04103
17:70861032:A:G	50	100	0.98	0.331
17:70861303:G:A	50	100	0.86	0.02959
17:70861511:C:G	50	100	0.98	0.4388
17:70861939:A:G	50	100	1	0.2556
17:70861976:A:G	50	100	0.94	0.11
17:70862050:G:A	50	100	0.99	0.4078
17:70862243:G:A	50	100	0.98	0.06427
17:70862541:A:G	50	100	1	0.03341
17:70862544:A:G	50	100	0.98	0.06427
17:70862614:G:A	50	100	1	0.3012
17:70862643:A:G	50	100	0.98	0.01035
17:70862919:C:A	50	100	1	0.3201
17:70863531:T:C	50	100	1	0.01144
17:70864153:C:T	50	100	1	0.3014
17:70864384:A:C	50	100	0.83	0.05646
17:70864414:A:G	50	100	0.95	0.4087
17:70864463:C:T	50	100	1	0.1049
17:70864548:G:A	50	98	1	0.0216
17:70864677:T:G	50	100	1	0.1049
17:70864678:G:A	50	100	1	0.01144
17:70864705:A:T	50	98	0.85	0.03595
17:70864795:C:T	50	100	1	0.3012
17:70864844:G:A	50	100	0.85	0.01997
17:70864847:C:T	50	100	0.99	0.02469
17:70864878:T:C	50	100	0.99	0.02469
17:70864904:A:G	50	100	0.99	0.0679
17:70865047:C:T	50	100	1	0.3012
17:70865072:C:T	50	100	1	0.3016
17:70865327:G:A	50	100	1	0.03341
17:70865389:C:G	50	100	0.79	0.04303
17:70865817:G:A	50	100	1	0.01144
17:70865976:A:G	50	100	0.99	0.06409
17:70866488:C:T	50	100	0.95	0.01035
17:70866554:T:C	50	100	1	0.01144
17:70866663:G:A	50	98	0.99	0.1042
17:70867093:T:G	50	100	0.89	0.01507
17:70867337:A:T	50	98	0.99	0.2972
17:70867587:T:C	50	100	1	0.04484
17:70867593:T:C	50	100	0.95	0.4096
17:70867816:C:A	50	100	1	0.01035
17:70867817:C:G	50	100	0.99	0.3241
17:70867826:C:T	50	100	1	0.03341
17:70867911:T:C	50	100	1	0.02723
17:70868521:T:G	50	100	1	0.2529
17:70868811:G:A	50	100	1	0.01144
17:70868825:T:G	50	100	1	0.2863
17:70869036:T:C	50	100	0.96	0.4101
17:70869716:A:G	50	100	1	0.1178
17:70870090:C:T	50	100	1	0.08043
17:70870258:C:T	50	100	1	0.08043
17:70870404:T:C	50	100	1	0.01144
17:70870475:T:C	50	100	0.94	0.1186
17:70870503:A:G	50	98	0.94	0.0492
17:70870696:G:A	50	100	0.96	0.1187
17:70871275:C:T	50	100	1	0.07952
17:70872107:C:G	50	100	1	0.1875
17:70872623:T:C	50	100	1	0.4031
17:70873571:C:T	50	100	1	0.4056
17:70873576:G:A	50	100	1	0.01035
17:70873612:C:A	50	100	1	0.1885
17:70873737:G:A	50	100	1	0.4063
17:70873985:G:A	50	100	0.99	0.06409
17:70874069:G:A	50	100	1	0.0345
17:70874528:A:C	50	100	0.98	0.06427
17:70874575:G:T	50	100	1	0.01035
17:70874740:C:T	50	100	1	0.01126
17:70874774:G:A	50	100	1	0.07916
17:70875058:G:A	50	100	1	0.01398
17:70875202:C:A	50	100	0.83	0.02088
17:70875304:C:T	50	100	1	0.07916
17:70876654:T:C	50	100	0.98	0.02723
17:70876811:G:A	50	100	1	0.4076
17:70877543:G:A	50	100	0.99	0.03268
17:70877553:A:G	50	100	0.99	0.03268
17:70877611:T:G	50	96	0.86	0.07789
17:70878368:A:G	50	100	0.96	0.01979
17:70878763:T:C	50	100	0.96	0.01144
17:70878820:T:G	50	100	0.98	0.1859
17:70878852:T:C	50	100	0.92	0.1285
17:70879620:T:C	50	100	0.9	0.1093
17:70879766:G:A	50	100	0.81	0.01834
17:70881605:G:A	50	100	0.94	0.06627
17:70882346:A:G	50	92	0.83	0.4083
17:70882613:A:G	50	96	0.8	0.1336
17:70883002:C:G	49	100	0.91	0.2001
17:70883284:A:G	50	94	0.88	0.4069
17:70883742:A:T	50	100	0.94	0.02015
17:70883770:C:T	50	100	0.89	0.05465
17:70884461:G:A	50	98	0.85	0.2059
17:70884775:C:T	50	100	0.91	0.1894
17:70884883:G:A	50	98	0.9	0.03522
17:70885040:A:G	50	94	0.88	0.1836
17:70885169:C:T	50	100	0.79	0.01071
17:70885429:T:C	50	100	0.88	0.3894
17:70885569:T:C	50	94	0.88	0.4087
17:70885586:A:G	50	98	0.93	0.0325
17:70885588:A:G	50	100	0.86	0.1801
17:70886039:C:T	50	100	0.84	0.01198
17:70886327:C:A	50	100	0.92	0.02015
17:70886730:T:C	50	94	0.89	0.1879
17:70887393:T:C	50	98	0.83	0.4777
17:70887409:G:A	50	100	0.61	0.01198
17:70887603:A:G	50	98	0.86	0.04394
17:70887604:G:C	50	98	0.86	0.04394
17:70887627:A:C	50	92	0.83	0.2237
17:70887918:T:G	50	100	0.95	0.05465
17:70887951:T:G	50	90	0.87	0.4936
17:70888087:A:G	50	98	0.87	0.1954
17:70888115:G:C	50	100	0.78	0.01507
17:70888140:C:T	50	100	0.9	0.02996
17:70888429:C:T	50	100	0.95	0.05229
17:70888737:A:G	50	100	0.97	0.03976
17:70888878:T:A	50	100	0.95	0.03377
17:70889061:C:T	50	98	0.89	0.01598
17:70889066:T:C	50	98	0.9	0.01598
17:70890001:T:C	50	100	0.91	0.2257
17:70890094:T:C	50	98	0.92	0.2511
17:70890303:C:T	50	100	0.84	0.1347
17:70890495:C:A	50	94	0.88	0.1629
17:70891063:C:G	50	100	0.95	0.03794
17:70891170:A:G	50	96	0.91	0.2564
17:70891399:A:G	50	94	0.87	0.1656
17:70891443:C:T	50	100	0.93	0.01307
17:70891770:A:G	50	100	0.94	0.03395
17:70891774:A:G	50	100	0.94	0.03377
17:70892409:A:T	50	100	0.93	0.03232
17:70892568:T:A	50	92	0.9	0.1619
17:70892612:A:G	50	90	0.89	0.382
17:70892615:A:G	50	100	0.92	0.1894
17:70893643:A:G	50	98	0.85	0.04847
17:70893671:G:A	50	100	0.84	0.03214
17:70893719:T:A	50	100	0.88	0.1367
17:70893799:T:C	50	98	0.87	0.04847
17:70894287:G:C	49	100	0.89	0.03214
17:70894428:C:A	50	100	0.89	0.04757
17:70894828:C:A	50	100	0.86	0.1786
17:70894928:A:T	50	90	0.88	0.3637
17:70894947:G:A	50	100	0.88	0.03522
17:70895055:G:A	50	100	0.88	0.03504
17:70895596:T:C	50	100	0.92	0.05065
17:70895688:T:G	50	100	0.91	0.04956
17:70895896:G:T	50	98	0.91	0.3377
17:70896044:T:C	50	100	0.95	0.04993
17:70896075:T:C	50	100	0.9	0.02015
17:70896097:G:A	50	100	0.89	0.03794
17:70896117:G:C	50	100	0.8	0.01253
17:70896145:C:T	50	96	0.91	0.3399
17:70896197:C:T	50	100	0.94	0.02433
17:70896209:G:C	50	100	0.96	0.0492
17:70896240:T:C	50	100	0.96	0.04993
17:70896259:G:A	50	100	0.95	0.05047
17:70896386:A:T	47	100	0.9	0.0345
17:70896556:C:T	50	100	0.96	0.04938
17:70896636:A:G	50	100	0.94	0.02306
17:70896905:G:A	50	100	0.96	0.05011
17:70897036:A:G	50	100	0.97	0.0492
17:70897051:G:A	50	100	1	0.01107
17:70897175:T:C	48	83.3	0.84	0.3059
17:70897512:T:A	50	100	0.92	0.07244
17:70897638:T:C	50	100	0.98	0.01216
17:70898290:C:T	50	100	0.97	0.0285
17:70898310:A:G	50	100	0.96	0.03341
17:70898398:G:A	50	100	0.95	0.02233
17:70898760:C:T	50	100	0.96	0.2302
17:70898898:A:G	50	100	1	0.01652
17:70898962:C:T	50	100	0.96	0.463
17:70899156:T:C	50	100	0.98	0.1093
17:70899182:T:C	50	100	1	0.01071
17:70899366:T:A	50	84	0.88	0.2556
17:70899635:C:T	50	100	0.98	0.2298
17:70900034:G:A	50	98	0.98	0.1855
17:70900414:A:G	50	100	0.99	0.187
17:70901098:A:G	50	100	1	0.02869
17:70901341:G:T	49	100	0.99	0.1111
17:70901931:C:T	50	98	1	0.01289
17:70902249:A:G	50	100	0.99	0.2382
17:70902975:A:G	50	100	0.99	0.0158
17:70903828:G:A	50	100	0.97	0.1269
17:70903837:C:G	50	100	0.97	0.1688
17:70903844:T:G	50	100	0.98	0.2144
17:70904262:A:C	50	100	0.94	0.01634
17:70904343:G:A	50	100	1	0.4426
17:70904464:T:G	50	100	0.99	0.4501
17:70904500:A:G	50	100	1	0.1215
17:70904649:A:C	50	100	0.99	0.4357
17:70904708:C:T	50	100	0.99	0.2097
17:70904782:G:A	50	100	0.99	0.4432
17:70905035:T:C	50	100	1	0.01053
17:70905045:T:C	50	100	1	0.2404
17:70905420:G:A	50	100	1	0.2424
17:70905764:T:C	50	100	0.99	0.2415
17:70905872:A:G	50	100	0.9	0.02923
17:70906410:A:G	50	100	1	0.4339
17:70906452:G:A	50	100	0.99	0.1939
17:70906579:T:C	50	100	1	0.01107
17:70906637:C:T	50	100	1	0.02324
17:70907128:A:G	50	100	1	0.1224
17:70907804:A:C	50	100	1	0.122
17:70908018:C:T	50	100	1	0.2556
17:70908117:C:A	50	98	0.99	0.1825
17:70908298:A:G	50	100	1	0.1155
17:70908346:A:G	50	100	1	0.2413
17:70908621:C:T	50	100	1	0.4519
17:70908764:C:G	50	100	1	0.1587
17:70908994:A:T	50	100	1	0.2554
17:70909015:T:C	50	98	0.99	0.01307
17:70909146:C:A	50	98	0.89	0.02251
17:70909511:G:A	50	100	1	0.2558
17:70909720:A:C	50	100	1	0.3813
17:70909809:C:T	50	100	1	0.2558
17:70909888:C:T	50	100	1	0.193
17:70910539:G:A	50	100	1	0.2558
17:70910688:A:G	50	100	0.99	0.1472
17:70910744:G:A	50	100	1	0.04975
17:70910752:G:A	50	100	1	0.2422
17:70910922:C:T	50	100	1	0.1494
17:70911114:A:G	50	100	1	0.2204
17:70911147:C:T	50	100	1	0.2565
17:70911492:C:A	50	100	1	0.02269
17:70911587:T:A	50	100	0.98	0.2567
17:70911682:G:A	50	100	0.99	0.2422
17:70911778:A:T	50	100	0.98	0.2567
17:70911840:C:T	50	100	0.97	0.02796
17:70911880:A:G	50	100	0.99	0.4109
17:70911969:G:A	50	100	0.98	0.2422
17:70912149:C:G	50	100	0.98	0.2573
17:70912622:A:G	26	92.3	0.78	0.0728
17:70912624:A:G	31	93.5	0.86	0.02505
17:70912626:A:G	34	100	0.75	0.01307
17:70912813:C:G	50	100	0.99	0.1336
17:70912849:T:C	50	100	0.99	0.4063
17:70912953:T:A	50	100	0.99	0.2202
17:70913406:G:C	50	100	0.97	0.04357
17:70913974:C:T	50	100	0.99	0.1209
17:70914025:T:C	50	98	0.99	0.1676
17:70914671:T:C	50	100	0.97	0.03014
17:70914748:A:G	50	100	1	0.01489
17:70914961:C:T	50	100	1	0.01489
17:70915198:A:G	50	100	1	0.1676
17:70915862:T:G	50	100	1	0.1761
17:70916271:G:A	50	100	0.99	0.4871
17:70916484:A:G	50	100	1	0.1917
17:70916974:C:T	50	100	1	0.01489
17:70916984:A:C	50	100	1	0.01489
17:70917196:T:C	50	100	1	0.1924
17:70917263:G:A	50	100	1	0.01489
17:70917323:C:A	50	100	1	0.4439
17:70917365:G:C	50	100	1	0.4415
17:70917589:C:A	50	100	1	0.04829
17:70917819:C:A	50	100	0.99	0.1195
17:70917957:G:A	50	100	1	0.1207
17:70918164:G:A	50	100	1	0.01489
17:70918344:A:T	50	100	0.99	0.1937
17:70918459:T:A	50	100	1	0.05011
17:70918511:C:G	50	100	1	0.1233
17:70919133:T:C	50	100	0.98	0.1687
17:70919242:A:G	50	100	1	0.0581
17:70919263:G:A	50	100	0.96	0.01489
17:70919584:C:T	50	100	1	0.02977
17:70919638:C:T	50	100	1	0.02977
17:70919644:G:T	50	98	0.99	0.1492
17:70920054:C:T	50	100	1	0.2416
17:70920243:T:C	50	100	0.95	0.01489
17:70920278:C:T	50	100	1	0.173
17:70920365:G:T	50	98	0.99	0.1031
17:70920433:C:A	50	98	1	0.3767
17:70920573:A:G	50	100	1	0.04884
17:70920848:G:A	50	100	1	0.0325
17:70920864:G:T	50	100	0.94	0.01489
17:70920924:A:G	50	100	1	0.386
17:70920931:C:T	50	100	1	0.4089
17:70921012:G:A	50	100	0.82	0.01997
17:70921104:G:T	50	100	1	0.4063
17:70921623:C:T	50	100	1	0.1196
17:70921737:A:G	50	100	1	0.0325
17:70922040:T:G	50	100	1	0.4472
17:70922074:C:A	50	100	1	0.1256
17:70922156:G:A	50	100	0.99	0.2466
17:70922301:C:T	50	100	1	0.12
17:70922393:T:C	50	100	1	0.1741
17:70922546:C:T	50	100	0.99	0.1984
17:70922717:G:T	50	100	0.99	0.1926
17:70923097:C:T	50	98	1	0.1836
17:70923132:A:G	50	100	0.96	0.02959
17:70923251:C:T	50	100	1	0.02959
17:70923347:C:T	50	100	1	0.02959
17:70923446:A:G	50	100	0.98	0.04448
17:70923470:A:G	50	98	0.98	0.0846
17:70924107:C:T	42	85.7	0.77	0.08043
17:70924111:C:T	41	100	0.65	0.01525
17:70924115:C:T	41	90.2	0.8	0.04194
17:70924119:T:C	41	92.7	0.84	0.05265
17:70924657:T:C	50	100	1	0.218
17:70924664:G:A	50	100	0.87	0.01852
17:70924743:T:C	50	100	1	0.2329
17:70924774:T:G	50	100	0.95	0.01489
17:70924802:C:T	50	100	0.99	0.03268
17:70924816:C:T	50	100	0.98	0.06028
17:70924885:T:C	50	100	1	0.03758
17:70924899:C:T	50	100	1	0.4684
17:70924956:C:T	50	100	1	0.1097
17:70924994:A:G	50	100	1	0.2204
17:70925039:T:C	50	98	0.87	0.04339
17:70925041:T:C	50	98	0.87	0.04248
17:70925196:T:G	50	100	0.96	0.01489
17:70925286:C:T	50	100	1	0.03813
17:70925692:G:A	50	100	1	0.4804
17:70925907:G:A	50	100	1	0.01126
17:70926231:G:A	50	100	1	0.03813
17:70926296:G:A	50	100	1	0.09441
17:70926390:C:A	50	100	0.98	0.3266
17:70926621:C:T	50	100	1	0.06518
17:70926704:G:A	50	100	1	0.1834
17:70926743:T:G	50	100	0.82	0.01489
17:70927291:C:G	50	100	1	0.01489
17:70927310:A:G	50	100	1	0.2208
17:70927385:T:C	50	100	1	0.2202
17:70927400:G:T	50	100	1	0.1098
17:70927474:C:T	50	100	0.99	0.01489
17:70927744:A:C	50	100	1	0.1886
17:70928138:T:G	50	100	1	0.2197
17:70928656:C:T	50	100	1	0.03867
17:70928734:G:A	50	100	1	0.1955
17:70928795:T:C	50	100	1	0.01489
17:70929001:C:T	50	100	0.97	0.04847
17:70929341:G:A	50	100	1	0.03831
17:70929366:A:T	50	100	1	0.219
17:70929664:C:A	50	100	1	0.2397
17:70929686:G:A	50	100	1	0.2013
17:70929731:T:C	50	100	1	0.03813
17:70929818:A:G	50	100	1	0.02288
17:70930200:A:G	50	100	1	0.01489
17:70930499:T:C	50	100	1	0.36870000000000003
17:70930591:C:T	50	100	1	0.2164
17:70930679:C:G	50	100	1	0.01489
17:70930684:C:T	50	100	1	0.3684
17:70930690:G:A	50	100	1	0.2416
17:70930703:C:T	50	100	0.99	0.3684
17:70930741:T:A	50	100	0.99	0.3798
17:70931135:C:T	50	100	1	0.2164
17:70931578:C:T	50	100	1	0.2012
17:70932434:A:C	50	100	1	0.183
17:70932449:A:T	50	100	1	0.1855
17:70932708:C:A	50	100	1	0.01289
17:70932959:T:A	50	100	1	0.2171
17:70933005:A:C	50	100	1	0.217
17:70933025:A:G	50	100	1	0.4087
17:70933049:G:A	50	100	1	0.01289
17:70933206:T:C	50	100	0.78	0.01507
17:70933219:G:C	50	100	1	0.2298
17:70933294:G:T	50	100	1	0.2166
17:70934698:A:G	50	100	1	0.4012
17:70934824:C:A	50	100	0.79	0.01489
17:70935006:G:A	50	100	1	0.1097
17:70935271:C:A	50	100	1	0.1972
17:70935581:T:G	50	100	1	0.06536
17:70936073:C:T	50	100	1	0.1828
17:70936489:T:G	50	100	0.98	0.07353
17:70936650:T:C	50	100	1	0.1984
17:70937030:T:A	50	100	1	0.07389
17:70937195:C:T	50	98	0.99	0.1019
17:70937210:A:T	50	100	0.99	0.1993
17:70937561:C:T	50	100	1	0.122
17:70937590:A:G	50	100	1	0.2141
17:70937844:G:A	50	100	1	0.2004
17:70937952:C:T	50	100	1	0.2139
17:70938046:C:T	50	100	0.96	0.01707
17:70938206:G:A	50	100	1	0.1118
17:70938228:A:G	50	100	1	0.2139
17:70939431:C:T	50	100	1	0.2939
17:70939691:C:T	50	100	1	0.4321
17:70939734:G:A	50	100	1	0.01489
17:70940136:C:T	50	100	0.99	0.2017
17:70940299:C:T	50	100	1	0.4049
17:70940442:G:T	50	100	1	0.1859
17:70940684:G:A	50	100	1	0.06572
17:70940762:T:A	50	100	1	0.2026
17:70941453:T:C	50	100	1	0.1832
17:70941612:T:G	50	100	1	0.07516
17:70941726:T:C	50	100	1	0.1534
17:70941897:T:G	50	100	0.99	0.15310000000000001
17:70942026:C:T	50	100	1	0.4697
17:70942146:G:A	50	100	1	0.01489
17:70942304:C:T	50	100	0.97	0.0748
17:70942361:T:G	50	100	1	0.183
17:70942491:T:C	50	100	1	0.07643
17:70942519:C:T	50	100	1	0.1908
17:70942691:T:C	50	100	1	0.2248
17:70942771:T:C	50	100	1	0.1865
17:70943189:G:A	49	100	0.93	0.0167
17:70943394:C:T	49	100	1	0.03922
17:70943658:G:A	50	100	1	0.07553
17:70943810:A:G	50	100	1	0.1865
17:70943912:A:G	50	100	1	0.1881
17:70943989:G:A	50	100	0.99	0.3248
17:70944253:G:A	50	100	1	0.4043
17:70944304:T:C	50	100	1	0.01707
17:70944840:A:G	50	100	1	0.0394
17:70944908:C:T	50	100	1	0.1737
17:70945059:G:A	50	100	1	0.06554
17:70945239:G:A	50	100	1	0.2099
17:70945442:A:T	50	100	1	0.03123
17:70945467:T:C	50	100	1	0.1024
17:70945488:C:T	50	100	1	0.1905
17:70945855:C:G	50	100	0.99	0.1616
17:70945955:T:A	50	100	1	0.01707
17:70946074:C:T	50	100	0.99	0.404
17:70946640:A:G	50	100	1	0.01489
17:70946872:C:T	50	100	1	0.3903
17:70947010:C:T	50	100	0.99	0.01507
17:70947843:A:G	50	98	1	0.1779
17:70948372:T:C	50	98	0.99	0.2039
17:70948984:T:C	50	100	1	0.1387
17:70949141:T:G	50	100	1	0.1022
17:70949156:C:G	50	100	1	0.2222
17:70949399:G:T	50	100	1	0.06572
17:70949759:G:T	50	100	1	0.1821
17:70949879:T:C	50	100	1	0.1389
17:70950494:C:T	50	100	1	0.1943
17:70950495:A:G	50	100	0.98	0.2004
17:70950565:A:C	50	100	1	0.01325
17:70950777:A:G	50	100	0.98	0.01997
17:70950881:A:C	50	100	1	0.07607
17:70951103:G:A	50	100	0.99	0.2003
17:70951494:A:C	50	100	1	0.02687
17:70951981:G:A	50	100	1	0.01725
17:70952286:A:T	50	100	1	0.01053
17:70952566:C:A	50	100	0.94	0.01362
17:70952753:C:T	50	100	0.99	0.1939
17:70952754:A:G	50	100	1	0.1999
17:70952778:C:T	50	100	0.99	0.2141
17:70953084:G:A	50	100	1	0.01489
17:70953100:G:A	50	100	1	0.1993
17:70953112:C:T	50	100	1	0.2133
17:70953229:G:A	50	100	1	0.4998
17:70953435:G:C	50	100	1	0.06554
17:70953879:A:C	50	100	0.96	0.1329
17:70953900:A:G	50	100	1	0.07607
17:70954365:T:A	50	100	0.99	0.07371
17:70954429:G:A	50	100	1	0.03341
17:70954647:G:A	50	100	1	0.191
17:70954797:C:A	50	100	1	0.1707
17:70954853:C:A	50	100	0.99	0.06572
17:70954945:A:G	50	100	1	0.03667
17:70955241:C:T	50	100	1	0.03885
17:70955340:T:A	50	100	1	0.2509
17:70955615:C:T	50	100	1	0.01107
17:70955653:G:A	50	100	1	0.2687
17:70955707:C:G	50	100	0.99	0.06572
17:70956017:T:C	50	100	0.99	0.1995
17:70956593:C:T	50	100	1	0.01489
17:70956896:G:A	50	100	1	0.158
17:70957182:G:A	50	100	1	0.191
17:70957183:G:A	50	100	1	0.02614
17:70957363:G:T	50	100	1	0.4886
17:70957951:T:G	50	100	0.99	0.07643
17:70958012:G:A	50	100	0.98	0.07407
17:70958130:G:A	50	100	1	0.1821
17:70958235:G:A	50	100	0.86	0.02306
17:70958280:T:G	50	100	1	0.1999
17:70958460:G:A	50	100	1	0.3272
17:70958683:G:A	50	98	0.99	0.3272
17:70958943:A:G	50	100	1	0.01489
17:70958955:A:C	50	100	1	0.122
17:70959214:C:T	50	100	1	0.03903
17:70959376:T:C	50	100	1	0.2164
17:70959515:T:A	50	100	0.98	0.07662
17:70959631:G:C	50	100	0.99	0.0394
17:70959754:G:A	50	100	0.75	0.01107
17:70959920:G:A	50	100	1	0.2055
17:70959973:T:G	50	100	1	0.01471
17:70960170:T:A	50	100	0.99	0.1943
17:70961554:T:C	50	100	0.99	0.163
17:70961614:G:A	50	100	0.96	0.01089
17:70961852:T:C	50	100	1	0.02796
17:70962054:A:C	50	100	1	0.02814
17:70962327:T:C	50	100	1	0.02814
17:70964442:T:G	50	100	0.98	0.1966
17:70964458:C:A	50	100	0.98	0.3509
17:70964635:C:T	50	100	0.99	0.05846
17:70964823:T:C	50	100	1	0.02887
17:70965423:C:T	50	100	0.96	0.1058
17:70965573:T:G	50	100	1	0.02887
17:70965866:G:A	50	100	0.71	0.01344
17:70966436:T:G	50	100	0.98	0.3885
17:70966776:T:G	50	100	0.93	0.05828
17:70966794:T:G	50	100	1	0.05519
17:70967024:A:C	49	100	0.99	0.05537
17:70967031:T:G	49	100	1	0.05519
17:70967195:G:A	50	100	0.99	0.02378
17:70967319:G:A	50	100	0.99	0.02633
17:70967398:C:T	50	100	0.82	0.0394
17:70967399:A:G	50	100	0.99	0.1959
17:70967549:C:T	50	100	1	0.02887
17:70967856:T:C	50	100	0.98	0.2101
17:70968309:G:A	50	100	0.98	0.03667
17:70968525:T:C	50	100	1	0.04684
17:70968844:A:T	50	100	0.98	0.06009
17:70969568:C:G	50	100	0.98	0.03686
17:70969591:C:G	50	100	0.98	0.03686
17:70969932:G:A	50	100	0.97	0.3578
17:70970126:T:C	50	100	0.99	0.04375
17:70970452:A:G	50	100	0.67	0.01561
17:70970769:C:G	50	100	0.96	0.1006
17:70971143:T:C	50	100	0.98	0.1066
17:70971233:G:C	50	100	0.98	0.03686
17:70971297:G:A	50	100	0.99	0.3633
17:70971318:C:A	50	96	0.98	0.1369
17:70971636:C:T	50	100	0.98	0.1977
17:70971662:C:T	50	100	1	0.05501
17:70971788:C:T	50	100	0.98	0.1977
17:70972493:A:G	50	100	0.98	0.1857
17:70972834:A:G	50	100	1	0.05374
17:70973102:C:T	50	100	0.66	0.01543
17:70973224:A:G	50	100	1	0.04739
17:70973277:G:A	50	100	0.99	0.1952
17:70973638:C:A	50	100	0.99	0.04394
17:70974073:C:T	50	100	0.92	0.02433
17:70974074:A:G	50	100	0.98	0.02832
17:70974206:C:T	50	100	0.99	0.04684
17:70975017:C:T	50	100	0.96	0.03667
17:70975486:T:C	50	100	0.99	0.132
17:70975621:A:G	50	100	0.98	0.1325
17:70975641:C:A	50	100	0.99	0.05537
17:70975768:C:T	50	96	0.91	0.02596
17:70976140:C:T	50	100	0.97	0.1371
17:70976180:G:A	50	100	0.96	0.03667
17:70976415:G:A	50	100	0.98	0.3998
17:70976447:G:A	50	100	0.89	0.04267
17:70976597:C:T	50	100	0.99	0.1768
17:70976691:C:T	50	100	0.97	0.1378
17:70976873:T:A	50	98	0.98	0.05919
17:70977220:T:G	50	100	0.98	0.1948
17:70977542:A:G	50	100	0.98	0.2003
17:70977814:G:A	45	88.9	0.67	0.07916
17:70978255:G:T	50	100	0.96	0.1943
17:70978847:A:G	50	98	0.97	0.1478
17:70978893:T:C	50	100	0.96	0.218
17:70979189:C:T	50	100	0.99	0.01616
17:70979215:A:G	50	100	1	0.02996
17:70979344:T:C	50	100	0.96	0.3923
17:70979889:G:T	50	100	0.97	0.197
17:70980274:C:T	50	100	0.97	0.1745
17:70980434:T:A	50	98	0.76	0.01053
17:70980861:T:C	50	100	0.96	0.1712
17:70980927:G:A	50	100	0.95	0.1347
17:70981074:A:G	50	100	0.96	0.03667
17:70981174:A:G	50	100	0.97	0.1943
17:70981343:A:G	50	100	0.96	0.1716
17:70981644:C:T	50	100	0.97	0.3902
17:70981736:G:A	50	100	0.96	0.1638
17:70981803:T:C	50	100	0.94	0.04793
17:70981909:A:G	50	100	0.96	0.2111
17:70982061:T:C	50	100	0.95	0.03976
17:70982074:C:T	50	100	0.87	0.0305
17:70982199:T:C	50	100	0.94	0.03686
17:70982222:T:C	50	100	0.99	0.01616
17:70982478:G:C	50	98	0.94	0.1836
17:70982735:G:A	50	100	0.8	0.0138
17:70983030:A:G	50	100	0.92	0.01071
17:70983439:G:A	50	98	0.9	0.05683
17:70983981:T:C	50	100	0.86	0.03686
17:70984038:A:G	50	100	0.88	0.10780000000000001
17:70984376:C:G	50	96	0.93	0.4829
17:70984686:A:T	50	100	0.91	0.02397
17:70984877:G:C	50	98	0.93	0.2286
17:70984880:C:T	50	98	0.93	0.2268
17:70984990:A:T	50	98	0.92	0.01634
17:70985247:G:A	50	98	0.92	0.1164
17:70985267:T:G	50	98	0.95	0.2407
17:70985273:G:A	50	100	0.83	0.01071
17:70985735:C:A	50	100	0.97	0.1634
17:70986028:G:A	50	98	0.97	0.2578
17:70986632:T:C	50	100	0.9	0.01906
17:70986903:A:G	50	100	0.86	0.03268
17:70987000:G:A	50	98	0.99	0.3019
17:70987835:G:A	50	92	0.89	0.2691
17:70987842:A:T	50	100	1	0.01888
17:70987863:T:C	50	100	0.92	0.08315
17:70988596:A:T	50	100	1	0.01289
17:70988929:T:C	50	100	0.9	0.01924
17:70989056:G:A	50	98	0.99	0.2887
17:70989098:T:A	50	92	0.82	0.08442
17:70989099:A:T	50	100	0.97	0.02959
17:70989251:C:T	50	96	0.81	0.01089
17:70989302:G:T	50	98	0.98	0.2431
17:70989751:T:C	50	100	0.98	0.2584
17:70989774:T:C	50	100	0.97	0.2182
17:70990341:A:G	50	98	0.99	0.2769
17:70991446:C:T	50	100	0.99	0.01725
17:70992600:T:A	50	100	0.99	0.1845
17:70992979:G:A	50	100	1	0.01906
17:70993330:T:C	50	100	0.98	0.26
17:70993582:T:C	50	100	0.98	0.2422
17:70993795:T:A	50	100	0.99	0.01707
17:70993847:C:G	50	100	0.98	0.2529
17:70994228:G:A	50	100	0.99	0.1705
17:70994819:C:T	50	100	1	0.2464
17:70995699:G:A	50	100	1	0.01888
17:70995725:T:C	50	100	0.85	0.01362
17:70995728:C:T	50	100	0.99	0.2645
17:70995810:T:G	50	100	1	0.2562
17:70995921:T:C	50	100	0.99	0.02306
17:70995976:T:C	50	100	0.98	0.01707
17:70996195:T:A	50	100	1	0.01561
17:70996206:C:T	50	100	0.99	0.1834
17:70996332:T:A	50	100	1	0.2589
17:70996360:G:A	50	100	0.97	0.02977
17:70996569:T:A	50	100	0.85	0.05265
17:70996768:G:A	50	98	1	0.01924
17:70996831:A:G	50	100	0.95	0.1587
17:70997610:T:C	50	100	0.93	0.01089
17:70998250:C:A	50	100	0.99	0.2553
17:70998813:C:T	50	100	0.99	0.2745
17:70998931:T:G	50	100	0.99	0.2747
17:70999077:A:G	50	100	0.99	0.1723
17:70999199:C:T	50	96	0.81	0.01943
17:70999340:G:A	50	98	0.94	0.04775
17:70999454:G:A	50	100	1	0.01779
17:70999881:A:G	50	98	0.98	0.2751
17:70999895:A:G	50	100	0.98	0.4421
17:71000310:A:C	50	100	0.99	0.1721
17:71000591:G:A	50	100	1	0.01888
17:71000999:G:A	50	100	0.94	0.1928
17:71001040:G:C	50	96	0.99	0.2669
17:71001434:A:G	50	100	0.9	0.01997
17:71002135:G:A	50	100	0.97	0.2375
17:71002305:G:A	50	98	0.97	0.2549
17:71002376:G:C	50	100	0.99	0.2692
17:71002609:A:G	50	100	0.97	0.2373
17:71002815:T:C	50	100	0.98	0.1725
17:71003073:A:G	50	100	0.88	0.01979
17:71003105:A:T	50	98	0.92	0.1641
17:71003251:C:A	50	100	0.99	0.27
17:71003292:C:T	50	100	0.97	0.1728
17:71003715:G:A	50	98	0.98	0.2545
17:71004338:A:C	50	100	0.92	0.0167
17:71004584:C:T	50	100	0.93	0.0167
17:71004651:T:C	49	93.9	0.95	0.2703
17:71004653:C:T	49	95.9	0.88	0.2121
17:71004897:T:G	50	96	0.94	0.4167
17:71005173:G:T	50	98	0.96	0.175
17:71005189:T:A	50	98	0.97	0.1857
17:71005451:G:A	50	100	0.84	0.01017
17:71005531:A:T	50	100	0.89	0.02487
17:71005898:C:T	50	96	0.98	0.2645
17:71006102:G:C	50	100	0.94	0.4256
17:71006360:A:T	50	94	0.97	0.2689
17:71007177:C:T	50	96	0.92	0.1757
17:71007368:C:T	50	96	0.95	0.4639
17:71008381:G:A	50	98	0.97	0.2609
17:71010432:A:G	50	100	0.98	0.0187
17:71010630:T:C	50	100	0.84	0.01943
17:71010639:C:T	50	96	0.94	0.262
17:71010865:T:C	50	96	0.92	0.1832
17:71011368:C:T	50	94	0.71	0.0345
17:71011620:G:A	50	90	0.85	0.2843
17:71011895:A:C	50	88	0.88	0.1797
17:71011961:C:G	50	90	0.83	0.2057
17:71011993:G:A	50	98	0.84	0.01598
17:71012184:T:C	50	84	0.83	0.2908
17:71012262:G:A	50	96	0.89	0.03032
17:71012275:A:G	50	88	0.83	0.3637
17:71012297:C:T	50	100	0.73	0.04975
17:71012732:G:A	50	90	0.72	0.1781
17:71012803:A:G	50	80	0.75	0.4811
17:71013214:A:T	50	98	0.86	0.1316
17:71013215:G:A	50	100	0.86	0.1318
17:71013293:C:T	50	96	0.89	0.3962
17:71013309:G:A	50	98	0.88	0.404
17:71013478:T:G	50	96	0.94	0.1046
17:71013541:T:G	50	100	0.99	0.02124
17:71013611:C:A	50	96	0.92	0.1843
17:71013812:G:C	50	100	1	0.01126
17:71013911:G:C	50	100	0.98	0.4314
17:71014163:C:A	50	100	0.95	0.2923
17:71014243:A:T	50	100	1	0.01144
17:71014565:G:C	50	98	0.98	0.3519
17:71014783:C:T	50	100	1	0.02124
17:71014982:T:C	50	100	0.98	0.4281
17:71014999:A:G	50	100	1	0.02124
17:71015016:T:G	50	100	1	0.02124
17:71015191:C:G	50	100	1	0.01834
17:71015499:T:C	50	100	1	0.01924
17:71016036:C:T	50	98	0.99	0.3684
17:71016308:C:T	50	100	1	0.02923
17:71016571:T:G	50	100	0.92	0.01761
17:71016861:G:A	50	100	0.92	0.0207
17:71016937:A:G	50	98	0.98	0.4942
17:71016967:A:G	50	100	0.97	0.01924
17:71017171:T:C	50	100	1	0.05447
17:71017318:C:G	50	100	0.89	0.01035
17:71017332:T:C	50	100	0.99	0.05574
17:71017420:A:T	50	100	0.93	0.01525
17:71017717:T:C	50	100	1	0.02106
17:71018585:C:T	50	100	0.97	0.08243
17:71018615:C:T	50	100	0.86	0.01616
17:71018632:G:A	50	98	1	0.02106
17:71018869:A:T	50	100	0.99	0.3706
17:71019551:G:A	50	100	1	0.01943
17:71019616:C:T	50	100	1	0.01598
17:71019819:G:T	50	100	1	0.02106
17:71019943:G:C	50	100	1	0.02106
17:71020040:A:G	50	100	1	0.02106
17:71020148:C:A	50	100	1	0.01107
17:71020277:C:T	50	100	1	0.02106
17:71020357:C:T	50	100	1	0.02106
17:71020505:C:A	50	98	1	0.3798
17:71020515:C:T	50	100	1	0.01507
17:71020694:A:C	50	100	0.99	0.4216
17:71021086:C:T	50	100	1	0.01107
17:71021136:C:G	50	100	1	0.01107
17:71021510:A:C	50	100	1	0.01107
17:71021779:T:C	50	100	1	0.4179
17:71022240:G:C	50	100	1	0.01107
17:71022720:A:G	50	100	1	0.01107
17:71022802:A:G	50	100	1	0.01107
17:71022852:C:T	50	100	1	0.3804
17:71023283:A:C	50	100	1	0.01107
17:71023306:C:T	50	100	0.95	0.01126
17:71023568:C:T	50	100	1	0.4929
17:71023878:A:G	50	100	1	0.3711
17:71023884:G:A	50	98	0.94	0.1848
17:71023952:C:T	50	100	0.96	0.09495
17:71024044:G:T	50	100	1	0.4207
17:71024114:G:A	50	100	0.93	0.01906
17:71024195:A:G	50	100	1	0.03504
17:71024502:A:T	50	100	1	0.01107
17:71024573:G:C	50	100	0.96	0.01434
17:71024737:A:G	50	100	1	0.01107
17:71025596:T:C	50	100	1	0.01107
17:71025698:G:A	50	100	1	0.01924
17:71025892:G:A	50	100	1	0.4201
17:71026126:G:T	50	98	0.99	0.08896
17:71026413:C:T	50	98	0.92	0.02542
17:71026447:C:T	50	100	0.98	0.354
17:71026503:A:G	50	100	1	0.01398
17:71026583:A:G	50	100	1	0.01652
17:71026623:T:C	50	100	1	0.01924
17:71026683:C:T	50	100	1	0.4286
17:71026903:G:A	50	100	0.96	0.02651
17:71027140:C:T	50	100	0.99	0.01162
17:71027327:G:A	50	100	0.99	0.07879
17:71027602:A:G	50	100	0.98	0.01107
17:71028172:G:A	50	100	1	0.3715
17:71028238:T:C	50	100	1	0.09023
17:71028262:C:T	50	100	1	0.09023
17:71028312:C:T	50	100	0.97	0.01071
17:71028374:G:A	50	100	0.99	0.3511
17:71028506:A:G	50	100	1	0.09041
17:71028764:G:T	50	100	1	0.01688
17:71028858:T:C	50	100	1	0.4161
17:71029035:A:G	49	100	0.97	0.02923
17:71029059:A:G	50	100	0.94	0.01126
17:71029063:G:A	49	98	0.91	0.01362
17:71029076:T:C	50	98	0.94	0.09005
17:71029093:C:A	50	96	0.99	0.4423
17:71029295:G:C	50	100	0.94	0.0167
17:71029478:A:G	50	100	1	0.4163
17:71029573:G:A	50	100	1	0.4878
17:71029675:C:A	50	100	0.98	0.08315
17:71029688:G:A	50	100	0.95	0.01107
17:71029754:A:C	50	100	1	0.01707
17:71029784:G:A	50	100	0.99	0.08896
17:71030083:G:A	50	100	1	0.4167
17:71030105:G:T	50	98	0.99	0.3755
17:71030276:G:T	50	100	0.94	0.01089
17:71030587:T:C	50	100	0.99	0.09513
17:71030589:T:C	50	100	0.99	0.09513
17:71030844:G:A	50	96	0.73	0.01471
17:71030867:T:C	50	100	0.9	0.03558
17:71031539:C:A	50	98	0.99	0.09513
17:71031959:T:C	50	100	1	0.01924
17:71032012:A:G	50	100	1	0.4168
17:71032247:G:C	50	100	0.99	0.08842
17:71032502:C:T	50	100	1	0.01924
17:71032573:A:G	50	98	1	0.4869
17:71032581:G:A	49	98	1	0.4158
17:71032687:C:T	50	100	0.92	0.02052
17:71032906:G:T	50	100	1	0.4869
17:71033305:T:A	50	100	0.99	0.3905
17:71033307:C:A	50	100	1	0.01688
17:71033963:T:C	50	100	0.88	0.02033
17:71034440:T:C	50	100	1	0.01924
17:71034904:A:G	50	98	0.97	0.4659
17:71035379:C:T	50	100	0.89	0.03994
17:71035403:T:G	50	98	0.99	0.01852
17:71035466:C:G	50	98	0.97	0.339
17:71035923:G:A	50	98	0.95	0.03431
17:71036117:C:T	50	100	0.74	0.01471
17:71036332:T:C	50	96	0.96	0.4069
17:71036766:G:A	50	96	0.96	0.2442
17:71036859:G:A	50	98	0.97	0.1875
17:71037570:T:C	50	100	0.96	0.228
17:71037619:A:G	50	100	0.98	0.3315
17:71037859:A:T	50	100	0.99	0.4866
17:71037954:C:A	50	100	0.99	0.01834
17:71037989:T:G	49	100	0.99	0.1638
17:71038061:G:C	50	98	0.96	0.2239
17:71038063:C:G	50	100	1	0.08624
17:71038171:T:C	50	100	0.99	0.4648
17:71038200:G:C	50	100	0.9	0.02633
17:71038247:T:C	50	100	0.98	0.04575
17:71038295:G:A	50	98	0.92	0.01053
17:71038745:A:G	50	100	1	0.04012
17:71039288:T:C	50	100	0.99	0.352
17:71039711:A:C	50	100	0.99	0.1162
17:71039923:G:A	50	100	0.95	0.01416
17:71039997:C:A	50	100	1	0.01452
17:71040292:A:G	50	100	0.99	0.01344
17:71040956:T:G	49	100	1	0.1147
17:71041228:T:C	50	100	1	0.2052
17:71041869:T:C	50	100	0.95	0.03322
17:71041876:C:T	50	100	0.99	0.04593
17:71041933:T:C	50	100	1	0.0158
17:71041997:G:A	50	100	1	0.1122
17:71042107:T:C	50	100	1	0.02288
17:71042148:G:A	50	100	1	0.01416
17:71042226:A:G	50	100	1	0.3515
17:71042426:A:G	50	100	1	0.08551
17:71042429:A:C	50	100	0.98	0.2907
17:71042508:G:A	50	100	0.99	0.0463
17:71042624:T:G	50	100	0.9	0.05174
17:71042880:G:A	50	100	1	0.1122
17:71043023:A:G	50	100	0.98	0.2903
17:71043190:A:G	50	100	1	0.1124
17:71043289:C:T	50	100	1	0.1124
17:71043296:A:G	50	100	1	0.02106
17:71043470:T:G	50	100	1	0.3513
17:71043480:C:T	50	100	0.99	0.2182
17:71043605:C:T	50	100	1	0.1124
17:71043668:G:A	50	100	1	0.1124
17:71043841:G:A	50	100	1	0.1654
17:71044047:C:T	50	100	1	0.1126
17:71044089:T:C	50	100	1	0.3513
17:71044114:G:T	50	100	1	0.08569
17:71044346:A:G	50	100	1	0.02106
17:71044412:C:T	50	100	0.95	0.03195
17:71044699:T:C	50	100	1	0.1126
17:71044771:C:T	50	100	0.99	0.2647
17:71044869:G:A	50	100	1	0.1126
17:71045162:C:T	50	100	0.95	0.01816
17:71045354:C:T	50	100	0.99	0.02469
17:71045359:C:T	50	100	1	0.1127
17:71045701:C:T	50	96	0.71	0.04194
17:71045704:C:G	50	96	0.73	0.03159
17:71045728:C:G	50	84	0.64	0.07662
17:71045750:G:C	49	91.8	0.65	0.02233
17:71045764:C:T	49	100	0.97	0.01017
17:71045772:G:C	49	91.8	0.69	0.06609
17:71046247:T:C	50	100	1	0.1117
17:71046342:T:C	50	100	0.96	0.03776
17:71046604:G:C	50	100	1	0.1703
17:71046796:A:G	50	100	0.99	0.2179
17:71046895:C:T	50	100	1	0.02324
17:71047184:G:A	50	100	1	0.354
17:71047322:C:A	50	100	1	0.02596
17:71047709:T:C	50	100	1	0.1117
17:71047894:C:T	50	100	1	0.1113
17:71047900:G:A	50	100	1	0.1113
17:71048555:G:A	50	100	1	0.1639
17:71048649:C:T	50	100	0.98	0.05229
17:71048697:A:C	50	100	1	0.1113
17:71049108:C:A	50	100	0.99	0.04648
17:71049133:A:T	50	100	1	0.1113
17:71049237:C:T	50	100	0.86	0.03486
17:71049365:A:C	50	100	0.99	0.01452
17:71049576:C:T	50	100	0.9	0.01398
17:71049870:C:A	50	100	1	0.08569
17:71049907:T:C	50	100	1	0.1641
17:71050322:G:C	50	100	0.9	0.01434
17:71050509:A:G	50	100	0.99	0.04049
17:71050623:T:G	50	98	0.86	0.03123
17:71050829:A:C	50	100	1	0.4641
17:71050830:G:A	50	100	1	0.4641
17:71050981:T:C	39	84.6	0.7	0.03595
17:71050985:T:C	41	80.5	0.93	0.1765
17:71050987:T:C	44	90.9	0.76	0.04884
17:71050989:T:C	45	84.4	0.87	0.1794
17:71050991:T:C	46	91.3	0.81	0.03885
17:71050993:T:C	45	88.9	0.88	0.1683
17:71051007:T:C	46	100	0.97	0.01362
17:71051010:A:G	46	80.4	1	0.1643
17:71051097:T:A	49	100	1	0.4655
17:71051303:A:T	50	100	0.99	0.04648
17:71051409:C:G	50	100	1	0.354
17:71051655:A:G	50	100	1	0.02487
17:71051767:A:G	50	100	1	0.4655
17:71051930:G:A	50	100	1	0.02487
17:71051974:A:T	50	100	1	0.4639
17:71052075:G:A	50	100	1	0.4655
17:71052402:A:T	50	98	0.98	0.4695
17:71052493:C:T	50	100	0.99	0.4385
17:71052494:C:T	50	100	0.97	0.05864
17:71052621:A:G	50	98	0.99	0.4334
17:71052641:A:G	50	100	1	0.1643
17:71053283:A:G	50	100	0.99	0.3994
17:71053357:C:T	50	100	1	0.02959
17:71053411:C:G	50	100	0.99	0.3756
17:71053809:T:A	50	100	1	0.02269
17:71054008:C:T	50	100	0.99	0.4
17:71054429:T:C	50	100	0.99	0.366
17:71054733:T:A	50	100	0.99	0.3996
17:71054783:T:A	50	100	0.99	0.3996
17:71055059:C:G	50	100	1	0.4
17:71055344:T:G	50	100	0.98	0.04103
17:71055469:T:C	49	100	1	0.03159
17:71055501:A:G	50	100	0.99	0.4001
17:71055548:G:C	49	100	1	0.03776
17:71056153:G:T	50	100	0.98	0.02796
17:71056267:T:C	50	100	1	0.1645
17:71056331:C:G	50	100	0.99	0.4041
17:71056396:A:G	50	100	1	0.2229
17:71056723:C:A	50	100	1	0.02378
17:71056724:G:A	50	100	0.96	0.07171
17:71056732:C:A	50	100	0.99	0.02814
17:71057100:G:A	50	100	0.99	0.02088
17:71057122:G:C	50	100	0.99	0.08442
17:71057529:G:A	50	100	1	0.02832
17:71058918:A:G	50	100	1	0.02378
17:71058985:C:T	50	100	1	0.03105
17:71059094:G:A	50	100	1	0.03105
17:71059219:T:G	50	100	1	0.03105
17:71059991:C:T	50	100	0.99	0.3656
17:71060381:G:A	50	100	1	0.03105
17:71060392:T:C	50	100	1	0.03105
17:71060402:T:C	50	100	1	0.01235
17:71060427:C:T	50	100	0.99	0.2288
17:71060684:T:A	50	100	0.99	0.3764
17:71060757:T:C	50	100	0.99	0.1676
17:71061378:C:A	50	100	0.99	0.03068
17:71061656:G:A	50	100	0.98	0.07171
17:71061836:C:T	50	100	1	0.02832
17:71061906:A:T	50	100	1	0.02832
17:71062223:T:C	50	100	1	0.02996
17:71062416:C:G	50	100	1	0.02015
17:71062638:A:G	50	100	0.92	0.01344
17:71062722:A:G	50	100	1	0.02015
17:71062853:G:A	50	98	0.92	0.02651
17:71062965:A:G	50	100	1	0.02832
17:71063451:A:G	50	100	1	0.02832
17:71063685:G:A	50	100	0.75	0.01743
17:71063815:T:C	50	100	0.96	0.03994
17:71063823:A:G	50	100	0.85	0.0236
17:71063839:C:T	50	100	1	0.02832
17:71063980:T:G	50	100	0.97	0.22
17:71064101:A:C	50	100	0.99	0.01961
17:71064107:C:T	50	96	0.99	0.02433
17:71064441:A:C	50	100	0.99	0.3958
17:71064672:C:T	50	98	0.88	0.02451
17:71064673:G:A	50	100	1	0.02415
17:71064983:C:T	47	100	0.98	0.04103
17:71065005:G:A	44	77.3	0.95	0.2963
17:71065369:C:T	50	100	1	0.0354
17:71065536:C:T	50	100	1	0.0354
17:71065560:G:A	50	100	1	0.02723
17:71065600:G:A	50	98	0.98	0.04121
17:71065806:G:A	50	100	0.97	0.1638
17:71066421:T:A	50	100	0.99	0.36870000000000003
17:71066551:T:C	50	100	0.99	0.03105
17:71066619:T:G	50	100	0.98	0.06463
17:71066707:C:T	50	100	1	0.0354
17:71066992:T:C	50	100	0.99	0.2126
17:71067141:A:G	50	100	1	0.0354
17:71067171:G:A	50	100	0.98	0.02669
17:71067392:T:C	50	100	1	0.03522
17:71067620:C:T	50	100	1	0.03522
17:71068409:G:A	50	100	0.98	0.3344
17:71068432:C:A	50	100	0.9	0.03649
17:71068478:C:A	50	98	0.98	0.1645
17:71068948:T:C	50	100	0.98	0.04103
17:71069316:C:A	50	100	0.96	0.04103
17:71069599:T:C	50	98	0.88	0.03631
17:71069651:C:A	50	100	0.99	0.06209
17:71069785:T:G	50	100	0.96	0.3054
17:71070028:A:G	50	96	0.95	0.2741
17:71070127:A:T	50	94	0.93	0.299
17:71070155:C:T	50	98	0.94	0.1966
17:71070173:G:C	50	96	0.93	0.3061
17:71071096:C:G	50	100	0.95	0.08097
17:71071097:A:G	50	100	0.91	0.01126
17:71071362:A:G	50	100	0.94	0.04067
17:71071544:C:T	49	98	0.91	0.01797
17:71071926:A:G	49	100	0.89	0.05556
17:71072033:T:C	50	98	0.95	0.4085
17:71072318:T:C	50	100	0.93	0.06245
17:71072424:C:T	50	100	0.95	0.242
17:71072708:A:G	50	98	0.94	0.4744
17:71072955:C:A	50	100	0.97	0.03976
17:71073076:G:A	50	100	0.88	0.03704
17:71074018:G:C	50	100	0.95	0.0846
17:71074049:T:A	50	98	0.98	0.3568
17:71074056:T:C	50	98	0.98	0.3573
17:71074456:C:G	50	100	0.98	0.3912
17:71074532:G:T	50	100	1	0.0167
17:71074600:T:C	50	100	0.99	0.358
17:71074602:T:G	50	100	0.99	0.3582
17:71074728:G:T	50	100	0.99	0.3577
17:71074878:T:C	50	100	0.98	0.01834
17:71075032:A:T	50	96	0.96	0.2522
17:71075065:A:G	50	100	0.99	0.3582
17:71075670:A:G	50	100	0.95	0.0846
17:71075953:T:C	50	100	0.99	0.3577
17:71076112:C:G	50	100	0.99	0.3577
17:71076263:G:A	50	100	0.96	0.03177
17:71076279:G:C	50	100	0.9	0.07952
17:71076314:A:C	50	100	0.95	0.03268
17:71076390:G:C	50	100	0.99	0.3553
17:71076396:T:G	50	100	0.99	0.3549
17:71076414:A:T	50	100	0.99	0.3553
17:71076544:A:T	50	100	1	0.0167
17:71076571:C:T	50	100	0.99	0.3549
17:71076619:G:A	50	100	0.99	0.3548
17:71076723:T:C	50	100	0.99	0.3549
17:71077051:C:T	50	98	0.97	0.3397
17:71077178:A:C	50	98	0.97	0.3404
17:71077323:A:G	50	100	0.96	0.03141
17:71077504:A:C	50	98	0.98	0.3397
17:71077529:G:A	50	100	0.97	0.3393
17:71077915:T:C	50	100	0.98	0.2367
17:71077959:G:A	50	100	0.95	0.04847
17:71078107:C:T	50	98	0.95	0.1469
17:71078123:G:A	50	100	0.99	0.3544
17:71078158:C:T	50	100	0.99	0.3544
17:71078208:G:A	50	100	0.99	0.3544
17:71078259:C:T	50	100	0.99	0.3475
17:71078284:G:A	50	100	0.99	0.3551
17:71078638:G:A	50	98	0.97	0.3397
17:71078934:A:G	50	100	0.95	0.0581
17:71079171:A:G	50	96	0.95	0.3776
17:71079218:G:A	50	94	0.94	0.4828
17:71079260:T:C	49	98	0.9	0.07117
17:71079272:C:G	50	100	0.93	0.06627
17:71079366:T:G	50	100	0.65	0.01598
17:71079491:G:A	50	100	0.9	0.1158
17:71079693:C:T	50	98	0.91	0.2037
17:71079759:G:A	50	100	0.93	0.1886
17:71080023:G:A	50	98	0.95	0.3647
17:71080180:T:C	50	100	0.95	0.01507
17:71080521:C:T	49	98	0.97	0.4971
17:71080592:T:C	48	100	0.88	0.01725
17:71080650:T:G	49	100	0.98	0.2789
17:71080838:T:C	50	100	0.99	0.2769
17:71080937:A:G	50	100	0.99	0.335
17:71080968:A:G	50	100	0.99	0.335
17:71081138:G:A	50	100	1	0.335
17:71081140:G:A	50	100	0.98	0.0276
17:71081353:T:C	50	100	1	0.3348
17:71081563:C:T	50	100	1	0.03831
17:71081603:T:C	50	100	1	0.3468
17:71081608:C:A	50	100	0.99	0.02778
17:71081862:G:C	50	100	0.99	0.0276
17:71081888:C:A	50	100	1	0.3353
17:71082072:T:A	50	98	0.93	0.03722
17:71082098:C:G	50	100	1	0.0276
17:71082382:T:C	50	100	1	0.3359
17:71082525:T:G	50	100	1	0.3359
17:71082528:A:G	50	100	1	0.3359
17:71082603:T:C	50	100	1	0.03831
17:71082847:C:T	50	100	1	0.3357
17:71082866:A:G	50	100	1	0.3357
17:71083031:C:A	50	100	1	0.3362
17:71083195:C:G	49	100	1	0.3362
17:71083294:A:G	50	100	1	0.3373
17:71083329:T:A	50	98	0.99	0.3085
17:71083333:T:G	50	100	1	0.01688
17:71083476:A:C	50	100	0.99	0.07534
17:71083495:G:A	50	100	0.91	0.04267
17:71083641:C:T	50	100	1	0.01652
17:71083778:T:C	50	100	0.99	0.0276
17:71083841:T:C	50	100	0.98	0.1251
17:71084125:A:T	50	100	1	0.3368
17:71084144:T:G	50	100	1	0.3368
17:71084258:C:T	50	100	0.95	0.0138
17:71084362:A:G	50	100	1	0.3368
17:71084522:G:C	50	100	0.99	0.01126
17:71084567:T:C	50	100	1	0.3373
17:71084640:C:T	50	100	1	0.3375
17:71084937:G:A	50	100	1	0.3373
17:71085007:G:T	50	98	0.98	0.303
17:71085068:A:G	50	100	0.99	0.02977
17:71085126:G:A	50	100	1	0.03831
17:71085127:T:C	50	100	1	0.279
17:71085352:A:T	50	100	0.99	0.02977
17:71085439:C:A	50	100	1	0.03849
17:71085529:G:A	50	100	1	0.3382
17:71085673:A:G	50	100	1	0.01688
17:71085777:G:A	50	100	1	0.3382
17:71085795:A:G	50	100	1	0.3384
17:71085829:G:A	50	100	0.99	0.3678
17:71085933:G:A	50	100	1	0.3393
17:71086016:C:T	50	100	1	0.3391
17:71086317:T:C	50	100	1	0.01707
17:71086431:T:C	50	100	0.71	0.01471
17:71086645:G:T	50	100	1	0.2983
17:71086886:G:A	50	100	1	0.3391
17:71086921:G:T	50	100	1	0.3399
17:71086939:T:A	50	100	0.99	0.3401
17:71087102:T:C	50	100	0.97	0.01688
17:71087126:G:T	50	100	1	0.3395
17:71087165:T:C	50	100	1	0.3159
17:71087166:G:A	50	100	1	0.3393
17:71087168:G:T	50	100	1	0.3401
17:71087190:A:G	50	100	1	0.3391
17:71087208:C:T	50	100	0.98	0.01126
17:71087369:T:C	50	100	1	0.3154
17:71087493:T:C	50	100	1	0.0748
17:71087544:T:G	50	100	1	0.2807
17:71087833:C:T	50	100	0.98	0.01126
17:71088168:T:C	50	96	0.73	0.04557
17:71088239:T:C	50	98	0.99	0.3048
17:71088496:T:C	50	100	1	0.3716
17:71088625:T:G	50	100	0.99	0.07589
17:71088627:G:A	50	100	0.98	0.1186
17:71088655:A:G	50	100	1	0.3725
17:71088776:A:G	50	100	0.98	0.1186
17:71088811:A:G	50	100	0.99	0.3724
17:71088848:G:A	50	100	1	0.01834
17:71089001:C:T	50	100	0.99	0.3729
17:71089058:C:T	50	100	0.99	0.01126
17:71089108:A:C	50	100	0.99	0.01852
17:71089226:A:C	50	100	0.98	0.07607
17:71089255:G:T	50	100	0.99	0.4
17:71089436:T:A	50	98	0.99	0.3037
17:71089503:A:G	50	100	0.99	0.3722
17:71089576:T:C	50	100	1	0.03794
17:71089641:A:T	50	100	0.99	0.2553
17:71089724:C:T	50	100	0.99	0.3691
17:71089969:A:G	50	100	0.99	0.2476
17:71090162:G:T	50	100	0.94	0.03068
17:71090212:C:A	50	100	0.96	0.07952
17:71090357:G:A	50	100	0.98	0.2493
17:71090378:T:A	50	100	0.9	0.02505
17:71090606:T:C	50	100	0.94	0.02796
17:71090630:C:G	50	100	0.98	0.1454
17:71090822:G:A	50	100	1	0.01816
17:71090963:G:A	50	100	0.98	0.1516
17:71091372:A:G	50	100	0.74	0.01707
17:71091417:A:C	50	100	0.98	0.07771
17:71091433:G:A	50	100	0.95	0.01398
17:71091760:G:A	50	100	0.91	0.01507
17:71092027:T:G	50	100	1	0.01362
17:71092510:A:G	50	100	0.97	0.1376
17:71092646:T:C	50	100	0.98	0.07752
17:71092680:C:T	50	98	0.96	0.3293
17:71092682:C:T	50	98	0.95	0.1757
17:71093026:A:C	50	100	0.98	0.1786
17:71093043:T:C	50	100	1	0.01325
17:71093293:T:G	50	100	0.98	0.415
17:71093366:A:G	50	100	0.99	0.148
17:71093936:T:A	50	100	1	0.1442
17:71094376:A:G	50	100	1	0.1469
17:71095069:G:T	50	100	1	0.01362
17:71096445:T:C	50	100	1	0.1445
17:71097351:G:A	50	100	0.98	0.1649
17:71097523:A:G	50	100	0.99	0.01398
17:71097607:T:C	50	100	0.98	0.07698
17:71097979:G:T	50	100	0.94	0.08951
17:71098282:A:G	50	100	1	0.01325
17:71098427:A:G	50	100	0.98	0.4354
17:71098756:C:T	50	100	0.98	0.07988
17:71098818:G:T	50	100	0.99	0.1171
17:71098887:C:T	50	100	1	0.01362
17:71099191:C:T	50	100	1	0.01253
17:71100667:T:C	50	100	0.98	0.1785
17:71100762:C:A	50	100	1	0.01362
17:71101152:T:C	50	100	0.98	0.3137
17:71101704:T:G	50	100	1	0.01071
17:71101992:G:A	50	98	0.92	0.01235
17:71102113:A:G	50	100	0.96	0.02197
17:71102660:C:T	50	100	0.99	0.2511
17:71102870:C:T	50	100	0.9	0.06191
17:71103159:A:G	50	100	0.98	0.2489
17:71103169:T:C	50	100	0.98	0.4337
17:71103239:G:A	50	100	0.98	0.406
17:71103686:T:C	50	100	0.99	0.2246
17:71104056:A:G	50	100	0.97	0.1554
17:71104400:C:A	50	100	0.97	0.1919
17:71104607:A:G	50	100	0.97	0.1333
17:71104866:T:C	50	100	0.88	0.01216
17:71105103:C:T	50	100	0.99	0.1605
17:71105279:C:G	50	100	0.97	0.1563
17:71105312:A:T	50	100	0.97	0.1331
17:71105435:A:G	50	100	0.99	0.1405
17:71105542:T:G	50	100	1	0.01253
17:71105696:G:T	50	100	0.96	0.1412
17:71105761:C:T	50	100	0.98	0.2012
17:71106259:T:C	50	100	0.98	0.08842
17:71106360:T:A	50	100	0.99	0.01452
17:71106369:A:T	50	100	0.97	0.2248
17:71106509:C:T	50	100	0.93	0.04194
17:71106649:A:G	50	100	0.82	0.01325
17:71106721:A:C	50	100	0.99	0.01471
17:71106965:C:T	50	100	0.82	0.01344
17:71107021:C:T	50	100	0.97	0.264
17:71107062:A:C	50	100	0.96	0.02887
17:71107494:C:T	50	100	0.96	0.1311
17:71107508:C:A	50	100	0.97	0.08715
17:71107617:G:A	50	100	0.97	0.2785
17:71108032:G:A	50	100	0.98	0.02288
17:71108120:C:T	50	100	1	0.01126
17:71108203:G:A	50	94	0.93	0.4065
17:71108477:C:G	50	100	0.94	0.04394
17:71108797:A:G	50	98	0.97	0.4196
17:71108823:T:C	50	98	0.97	0.2738
17:71108904:G:A	50	100	0.98	0.01398
17:71109143:T:G	50	100	0.98	0.05301
17:71109209:T:C	50	100	0.98	0.1503
17:71109442:C:T	50	100	0.99	0.0276
17:71109443:A:G	50	100	0.99	0.2834
17:71109458:C:T	50	100	0.95	0.02469
17:71109957:T:C	50	100	1	0.03631
17:71110048:G:C	50	100	1	0.0276
17:71110601:T:C	50	98	0.98	0.4092
17:71110733:A:G	50	98	0.99	0.4121
17:71110771:C:T	49	100	0.98	0.15310000000000001
17:71110796:T:G	50	98	0.99	0.4123
17:71110839:T:C	50	98	0.98	0.2398
17:71110877:C:G	50	98	0.98	0.4125
17:71110918:T:A	50	100	0.99	0.05301
17:71110919:T:A	50	100	0.97	0.04267
17:71111052:T:G	50	100	1	0.0276
17:71111513:A:G	50	100	0.99	0.05301
17:71111532:C:G	50	100	0.99	0.4129
17:71111675:A:G	50	100	0.99	0.4129
17:71111986:T:C	50	100	1	0.437
17:71112612:G:T	50	100	0.99	0.4659
17:71112624:T:G	50	100	1	0.04212
17:71112804:C:T	50	100	0.99	0.03558
17:71113361:A:G	50	100	1	0.02451
17:71113477:C:T	50	100	0.99	0.3201
17:71113489:C:A	50	100	1	0.04902
17:71113632:G:A	50	100	0.99	0.4481
17:71113885:A:T	50	100	0.96	0.02451
17:71114499:G:T	50	100	0.96	0.2126
17:71114632:A:G	50	100	0.99	0.3003
17:71114704:C:T	50	100	0.96	0.02451
17:71114782:A:G	50	100	0.99	0.423
17:71114791:C:T	50	100	0.99	0.4797
17:71114822:G:A	50	100	1	0.01616
17:71114957:G:A	50	100	0.99	0.3586
17:71115910:T:C	50	100	0.98	0.03159
17:71115995:T:C	50	100	0.94	0.02778
17:71116092:G:A	50	100	0.99	0.3313
17:71116162:G:C	50	100	1	0.0728
17:71116378:C:T	50	100	0.99	0.06046
17:71116966:T:C	50	100	0.99	0.4336
17:71117436:A:T	50	100	0.99	0.2195
17:71118129:G:C	50	98	0.99	0.199
17:71118836:T:C	50	100	0.96	0.04829
17:71119005:T:G	50	100	1	0.4365
17:71119217:A:G	50	100	0.99	0.4119
17:71119571:C:T	50	100	1	0.02433
17:71119573:T:C	50	100	1	0.02451
17:71120089:G:A	50	100	1	0.289
17:71120195:A:G	50	100	1	0.04847
17:71120676:G:A	50	100	0.99	0.1516
17:71120794:A:G	50	100	0.99	0.4325
17:71121066:G:A	50	100	1	0.05283
17:71121073:T:C	49	100	0.99	0.4326
17:71121748:C:T	50	100	1	0.02433
17:71121946:T:C	50	100	0.94	0.04049
17:71122177:C:T	50	98	1	0.0256
17:71122236:G:A	50	100	1	0.02669
17:71122260:A:G	50	100	0.99	0.1556
17:71122296:A:T	50	98	0.99	0.4337
17:71122312:C:T	50	100	1	0.08206
17:71122495:T:C	50	100	0.99	0.4388
17:71122525:C:T	50	100	1	0.08206
17:71122838:G:C	50	98	0.99	0.05428
17:71123149:G:A	50	100	0.97	0.4392
17:71123150:T:C	50	100	0.99	0.1512
17:71123174:T:A	50	100	1	0.08297
17:71123316:C:T	50	100	0.99	0.08297
17:71123340:T:C	50	100	0.98	0.2435
17:71123831:G:C	50	100	0.98	0.3308
17:71124019:A:G	50	100	0.97	0.3286
17:71124422:A:G	50	100	0.94	0.02179
17:71124554:G:A	50	100	0.99	0.3288
17:71124714:C:T	50	100	0.99	0.3288
17:71124751:A:T	50	100	0.97	0.1993
17:71124759:T:A	50	100	0.98	0.06609
17:71124821:A:G	50	100	1	0.1374
17:71125145:A:C	50	100	0.99	0.3288
17:71125190:A:G	50	100	0.99	0.3288
17:71125200:A:G	50	100	0.99	0.3288
17:71125255:A:G	50	100	0.94	0.04049
17:71125279:C:A	50	100	0.98	0.06645
17:71125456:G:T	50	100	0.99	0.3257
17:71125490:G:C	50	100	1	0.3279
17:71125502:G:A	50	100	1	0.3282
17:71125614:C:A	50	98	1	0.3288
17:71125624:A:G	50	100	0.96	0.04357
17:71125642:G:A	50	100	0.99	0.3299
17:71125695:G:A	50	100	0.99	0.04285
17:71125704:A:G	50	100	1	0.3282
17:71125794:C:T	50	100	1	0.3292
17:71126269:T:A	50	100	1	0.3981
17:71126327:T:C	50	100	1	0.3282
17:71126339:A:C	50	100	1	0.3286
17:71126376:G:T	50	100	1	0.01126
17:71126552:T:C	50	100	1	0.3284
17:71126623:A:C	50	100	0.99	0.1393
17:71126632:C:T	50	100	1	0.01144
17:71126873:G:A	50	100	1	0.3281
17:71126965:T:C	50	100	1	0.3281
17:71126966:G:A	50	100	1	0.3281
17:71127418:G:A	50	100	1	0.3282
17:71127543:C:G	50	100	1	0.3282
17:71127550:T:C	50	100	0.99	0.3282
17:71127600:G:A	50	100	1	0.3282
17:71128122:T:C	50	100	1	0.01053
17:71128169:A:G	50	100	0.98	0.3268
17:71128250:A:G	50	98	0.99	0.06954
17:71128279:T:C	50	100	1	0.3281
17:71128340:A:T	50	96	0.98	0.3598
17:71128396:C:T	50	100	1	0.04757
17:71128583:C:T	50	100	0.94	0.04049
17:71128743:G:A	50	100	1	0.3288
17:71128876:G:T	50	98	0.97	0.06318
17:71128891:T:C	50	100	1	0.3279
17:71128945:A:G	50	100	1	0.3279
17:71129001:T:G	50	100	1	0.3279
17:71129016:C:G	50	100	1	0.3279
17:71129122:C:T	50	100	1	0.3281
17:71129366:C:T	50	100	1	0.3279
17:71129465:G:T	50	100	0.99	0.3402
17:71130101:A:C	50	100	1	0.02451
17:71130454:C:G	50	100	1	0.01307
17:71130812:C:T	50	100	1	0.3281
17:71130880:T:A	50	88	0.94	0.2102
17:71131224:C:T	50	100	0.98	0.132
17:71131225:G:T	50	100	1	0.06354
17:71131262:G:C	50	100	1	0.3279
17:71131427:C:T	50	100	0.99	0.3284
17:71131429:G:C	50	100	0.99	0.3284
17:71131534:C:T	50	100	0.99	0.3397
17:71131632:A:G	50	100	1	0.3282
17:71131680:A:T	50	100	0.99	0.339
17:71131711:G:C	50	100	0.99	0.3377
17:71131833:C:T	50	100	0.99	0.3332
17:71131942:A:G	50	94	0.94	0.2712
17:71131948:G:A	50	100	1	0.3279
17:71131975:T:C	50	100	1	0.3282
17:71132273:C:T	50	100	0.95	0.01452
17:71132277:C:T	50	100	0.97	0.04176
17:71132840:G:A	50	100	1	0.3462
17:71132931:T:A	50	100	1	0.3618
17:71133691:G:T	50	100	0.99	0.4769
17:71134372:C:T	50	100	1	0.06718
17:71134396:C:T	50	100	0.97	0.0354
17:71134397:G:A	50	100	0.99	0.3342
17:71134563:G:A	50	100	1	0.3617
17:71134575:T:A	50	100	1	0.3617
17:71134695:T:C	50	100	1	0.3526
17:71134917:G:A	50	100	0.99	0.3613
17:71135146:C:T	50	100	1	0.0699
17:71135164:T:C	50	100	1	0.3613
17:71135165:G:A	50	100	1	0.329
17:71135551:G:A	50	100	0.97	0.03395
17:71135553:T:A	50	100	1	0.362
17:71135768:T:C	50	100	1	0.3279
17:71135958:A:T	50	100	1	0.06718
17:71136021:T:C	50	100	1	0.06718
17:71136056:C:T	50	100	0.94	0.01888
17:71136347:A:C	50	100	1	0.325
17:71136447:C:T	50	100	0.96	0.05683
17:71137166:C:T	50	100	1	0.358
17:71137313:T:A	50	100	0.99	0.1215
17:71137506:T:C	50	100	0.95	0.02542
17:71137514:T:G	50	98	1	0.0158
17:71137579:C:T	50	100	1	0.01616
17:71137902:T:A	50	100	0.99	0.3584
17:71138081:A:G	50	100	0.98	0.0659
17:71138404:G:A	50	100	1	0.01616
17:71138413:C:T	50	100	1	0.3582
17:71138556:G:C	50	100	1	0.3586
17:71138576:T:C	50	100	1	0.3424
17:71138885:A:G	50	100	0.99	0.358
17:71138953:A:T	50	100	1	0.04611
17:71138971:T:G	50	100	0.98	0.06772
17:71139152:C:T	50	100	0.95	0.01507
17:71139216:A:G	50	100	1	0.3582
17:71139490:G:A	50	100	1	0.3582
17:71140048:C:A	50	98	1	0.3243
17:71141167:T:C	50	100	1	0.3584
17:71141261:T:C	50	100	0.98	0.01979
17:71141355:T:G	50	100	0.98	0.1403
17:71141807:G:A	50	100	1	0.3575
17:71141841:A:T	50	100	1	0.3575
17:71142051:G:A	50	100	1	0.01616
17:71142102:C:T	50	100	1	0.3575
17:71142114:G:A	50	100	1	0.3413
17:71142228:T:C	50	100	0.99	0.07099
17:71142262:C:T	50	100	1	0.3575
17:71142702:A:C	50	100	0.95	0.03395
17:71142876:C:T	50	100	0.99	0.358
17:71142906:A:C	50	100	0.99	0.3422
17:71143131:T:G	50	100	0.99	0.3589
17:71143190:A:G	50	100	1	0.3584
17:71143211:T:C	50	100	1	0.3584
17:71143442:A:G	47	100	1	0.3582
17:71143451:A:G	50	98	1	0.01616
17:71143838:C:T	50	100	0.94	0.1062
17:71143928:G:A	50	100	0.97	0.04593
17:71144079:A:G	50	100	1	0.3588
17:71144297:T:C	50	98	0.98	0.01616
17:71144325:T:C	50	100	1	0.3263
17:71144368:C:T	50	100	0.98	0.05646
17:71144510:G:A	50	100	1	0.01616
17:71144649:T:C	50	100	1	0.01616
17:71144792:C:G	50	100	1	0.3586
17:71144809:T:C	50	100	1	0.3595
17:71145414:G:T	50	100	1	0.0325
17:71145570:C:T	50	100	1	0.3582
17:71146050:A:G	50	100	1	0.3593
17:71146191:T:C	50	100	0.99	0.1207
17:71146421:G:A	50	100	1	0.04521
17:71146487:C:A	50	100	0.99	0.3588
17:71146587:G:T	50	100	0.99	0.3028
17:71146637:T:A	50	100	0.99	0.3066
17:71146666:A:T	50	100	0.99	0.3066
17:71146733:G:A	50	100	0.97	0.04303
17:71147394:G:A	50	100	0.98	0.01089
17:71147523:A:C	50	98	0.99	0.3431
17:71147863:A:T	50	100	1	0.04611
17:71148051:C:T	50	98	1	0.342
17:71148476:A:G	50	100	1	0.3488
17:71148489:G:A	50	98	1	0.0158
17:71148849:C:T	50	100	0.97	0.04466
17:71148959:C:T	50	100	0.97	0.04121
17:71149018:C:T	50	100	1	0.01598
17:71149195:G:A	50	100	1	0.3529
17:71149272:A:G	50	100	0.99	0.3529
17:71149566:G:A	50	100	1	0.3528
17:71149663:G:T	50	100	1	0.3526
17:71149692:T:C	50	100	1	0.01997
17:71149895:T:C	50	100	1	0.3528
17:71149938:A:G	50	100	1	0.3528
17:71150027:A:C	50	100	1	0.3324
17:71150102:G:A	50	100	1	0.3528
17:71150286:A:T	50	100	1	0.3528
17:71150689:A:T	50	100	1	0.3526
17:71150812:C:T	50	100	0.98	0.06972
17:71150850:A:G	50	100	0.99	0.01162
17:71150935:C:A	50	100	0.99	0.3328
17:71150981:C:A	50	100	0.99	0.3704
17:71151092:C:A	50	100	1	0.01652
17:71151152:G:A	50	100	1	0.01943
17:71151270:T:C	50	100	1	0.05247
17:71151278:G:A	50	100	1	0.01997
17:71151381:A:G	50	100	0.99	0.3903
17:71151400:A:G	50	100	1	0.01997
17:71151401:G:A	50	100	0.99	0.3321
17:71151450:G:A	50	100	0.99	0.39
17:71151495:T:C	50	100	0.99	0.3911
17:71151605:T:G	50	100	0.99	0.3326
17:71151639:A:G	50	100	1	0.3326
17:71151773:A:G	50	100	1	0.0216
17:71151808:G:A	50	100	1	0.01961
17:71152101:A:T	50	100	1	0.01961
17:71152378:T:G	50	100	1	0.4697
17:71152398:T:C	50	100	1	0.01979
17:71152417:T:A	50	100	1	0.4495
17:71152434:G:A	50	100	1	0.01979
17:71152776:T:C	50	100	1	0.3911
17:71152968:C:T	50	100	1	0.01924
17:71152981:G:A	50	100	1	0.01924
17:71153056:G:A	50	100	0.99	0.02251
17:71153068:G:A	50	100	1	0.01924
17:71153157:G:A	50	100	0.99	0.1
17:71153158:C:T	50	100	0.99	0.1
17:71153232:C:T	50	100	1	0.01924
17:71153402:G:C	50	100	1	0.4697
17:71153531:G:A	50	100	1	0.01943
17:71153769:G:A	50	100	1	0.3874
17:71153879:C:T	50	98	0.99	0.1002
17:71153996:C:T	50	100	0.98	0.0797
17:71154025:A:G	50	100	1	0.01598
17:71154339:T:C	50	100	1	0.01071
17:71154364:C:T	50	100	0.92	0.04067
17:71154614:A:G	50	100	0.99	0.1015
17:71154853:G:A	50	100	1	0.01634
17:71155057:T:G	50	100	1	0.3499
17:71155106:G:A	50	100	1	0.04503
17:71155308:C:T	50	100	1	0.05047
17:71155352:A:T	50	100	1	0.01561
17:71155392:C:T	50	100	1	0.2781
17:71155639:T:A	50	100	1	0.07825
17:71155831:C:T	50	100	1	0.3871
17:71156526:A:C	50	100	0.94	0.02487
17:71156684:A:C	50	100	1	0.3871
17:71157155:G:C	50	100	1	0.246
17:71157360:T:G	50	100	1	0.05047
17:71158222:C:T	50	100	0.99	0.09423
17:71158798:G:A	50	100	1	0.07135
17:71159289:G:A	50	100	1	0.3865
17:71159368:A:T	50	100	0.98	0.07625
17:71159415:A:G	50	100	0.97	0.01561
17:71159693:T:C	50	100	1	0.3535
17:71160054:G:A	50	100	0.94	0.02106
17:71160245:C:T	50	100	1	0.3865
17:71160609:C:T	50	100	1	0.0728
17:71160713:T:C	50	100	1	0.0728
17:71161309:G:A	50	100	0.98	0.07081
17:71161367:G:A	50	100	1	0.3863
17:71161436:C:T	50	100	1	0.279
17:71161539:G:C	50	100	1	0.0354
17:71161573:G:A	49	100	1	0.07534
17:71161671:G:A	47	100	0.92	0.04394
17:71161850:G:A	50	100	1	0.3865
17:71162219:A:G	50	100	1	0.3716
17:71162220:T:C	50	100	0.99	0.01126
17:71163016:C:A	50	100	0.98	0.01507
17:71163017:C:A	50	100	0.98	0.01434
17:71163348:C:T	50	100	0.99	0.3337
17:71163436:A:G	50	100	1	0.339
17:71163512:T:A	46	95.7	0.89	0.07934
17:71163626:A:G	50	100	1	0.333
17:71163903:C:T	50	100	0.89	0.01416
17:71164165:A:T	50	100	1	0.352
17:71164225:A:G	50	100	0.99	0.07952
17:71164334:A:T	49	100	1	0.352
17:71164451:G:T	50	98	0.99	0.01743
17:71164475:A:G	50	100	0.94	0.04394
17:71164759:A:T	50	100	1	0.3333
17:71165004:T:G	50	100	1	0.3882
17:71165250:T:A	50	100	1	0.4395
17:71165413:T:C	50	100	1	0.3332
17:71166767:C:G	50	100	1	0.07952
17:71167423:C:A	50	100	0.98	0.0699
17:71167706:T:G	50	100	1	0.03413
17:71168300:T:C	49	100	0.99	0.01289
17:71168302:T:C	50	88	0.97	0.1071
17:71168304:C:T	49	87.8	0.96	0.1104
17:71168330:T:C	50	100	1	0.3335
17:71168721:A:C	50	100	1	0.3328
17:71168754:G:C	50	100	1	0.4871
17:71169058:A:G	50	100	1	0.3333
17:71169078:T:C	50	100	1	0.3333
17:71169123:G:A	50	100	0.99	0.07026
17:71169513:G:A	50	100	0.99	0.0699
17:71169563:T:G	50	100	0.94	0.0984
17:71169609:T:C	50	98	1	0.3324
17:71169720:T:C	50	100	0.99	0.08025
17:71169836:C:T	50	100	1	0.01126
17:71170035:C:T	50	100	1	0.01598
17:71170147:G:A	50	100	1	0.3337
17:71170430:T:G	50	100	1	0.3337
17:71170707:T:C	50	100	0.88	0.01471
17:71170766:G:A	50	100	0.99	0.07843
17:71170954:C:T	50	100	1	0.333
17:71171111:T:C	50	100	0.66	0.01126
17:71171167:C:T	50	100	1	0.06264
17:71171917:T:G	50	100	1	0.3381
17:71172152:C:T	50	100	1	0.4512
17:71172178:A:C	50	100	0.99	0.08678
17:71172240:T:C	50	100	1	0.3342
17:71172265:T:C	50	100	1	0.3381
17:71172550:G:A	50	100	0.99	0.3597
17:71172692:C:A	50	100	0.99	0.08624
17:71173020:T:C	50	100	1	0.04702
17:71173068:A:G	50	100	1	0.03105
17:71173109:A:G	50	100	1	0.3379
17:71173376:C:T	50	100	0.99	0.08097
17:71173635:G:A	50	100	0.99	0.08424
17:71173664:A:T	50	100	1	0.03105
17:71173815:A:G	50	100	0.98	0.06264
17:71174532:G:C	50	100	0.96	0.0167
17:71174558:T:A	50	100	1	0.0472
17:71174829:A:G	50	100	0.99	0.08914
17:71174993:G:A	50	100	0.98	0.09223
17:71175083:C:T	50	100	1	0.01071
17:71175085:T:C	50	100	1	0.388
17:71175414:A:G	50	100	1	0.04412
17:71175598:C:T	50	100	1	0.01126
17:71176006:A:G	50	100	0.99	0.01071
17:71176107:G:A	50	100	0.92	0.01035
17:71176235:G:A	50	100	1	0.01561
17:71176329:T:C	50	100	1	0.3366
17:71176388:T:A	50	98	0.87	0.01325
17:71176395:C:T	50	100	1	0.3695
17:71176561:A:C	50	100	1	0.3366
17:71176957:T:C	50	100	1	0.3366
17:71177008:G:A	50	100	1	0.07988
17:71177226:T:A	50	100	1	0.3854
17:71177310:C:T	47	76.6	0.92	0.3744
17:71177313:T:C	48	97.9	0.97	0.05011
17:71177342:G:A	50	100	0.95	0.01489
17:71177504:T:A	50	100	1	0.0158
17:71177672:C:G	50	100	1	0.3854
17:71177711:T:C	50	100	1	0.09568
17:71178055:G:C	50	100	1	0.09641
17:71178121:C:T	50	100	0.99	0.01144
17:71178224:A:T	50	100	1	0.2778
17:71178355:T:C	50	100	1	0.3854
17:71178754:A:C	50	100	0.99	0.01144
17:71179041:C:G	50	100	0.98	0.0915
17:71179049:A:C	50	98	1	0.3493
17:71179084:G:A	50	100	0.99	0.01634
17:71179241:C:G	50	98	0.99	0.1908
17:71179266:A:G	50	100	1	0.3738
17:71179273:T:C	50	100	1	0.01634
17:71179354:T:A	50	100	1	0.04412
17:71179602:C:T	50	100	1	0.1808
17:71179874:G:A	50	100	0.99	0.03377
17:71179991:G:T	50	100	0.99	0.04085
17:71180183:C:A	50	100	1	0.08606
17:71180416:C:T	50	100	1	0.01634
17:71180738:C:G	50	100	1	0.3499
17:71181720:C:T	50	96	0.94	0.07553
17:71182176:G:A	50	100	1	0.1781
17:71182306:T:C	50	100	1	0.3508
17:71182563:G:A	50	100	1	0.3509
17:71182764:A:C	50	100	1	0.04702
17:71183217:C:T	50	100	0.99	0.09368
17:71183228:G:T	50	100	1	0.3508
17:71183337:G:A	50	100	1	0.08424
17:71183351:T:C	50	100	1	0.3513
17:71183540:C:T	50	100	0.96	0.01543
17:71183917:T:C	50	100	1	0.3742
17:71184862:T:C	50	100	1	0.3742
17:71184955:A:C	50	100	1	0.3522
17:71184971:C:T	50	100	0.99	0.04412
17:71185688:G:A	50	100	1	0.04412
17:71186020:A:T	50	100	1	0.3745
17:71186038:T:C	50	100	0.98	0.03014
17:71186152:A:G	50	100	1	0.3745
17:71186415:C:G	50	94	0.93	0.1583
17:71186417:C:G	50	86	0.96	0.2099
17:71186419:C:G	50	88	0.9	0.3351
17:71186602:T:C	50	100	1	0.06917
17:71186650:C:T	50	100	0.95	0.01416
17:71186724:G:C	50	100	1	0.04975
17:71187246:T:A	50	100	0.89	0.01235
17:71187366:T:C	50	100	1	0.274
17:71187563:T:C	50	100	1	0.09078
17:71187813:T:G	50	100	1	0.08261
17:71187857:T:C	50	100	1	0.3509
17:71188038:C:T	50	100	1	0.04902
17:71188060:A:G	50	100	1	0.08243
17:71188173:G:A	49	100	1	0.3509
17:71188586:A:G	50	100	1	0.3515
17:71188781:C:A	50	100	1	0.04902
17:71188811:A:G	50	100	1	0.3747
17:71188967:C:T	50	100	1	0.04521
17:71189054:T:G	50	100	1	0.4426
17:71189110:T:C	50	100	1	0.04793
17:71189145:C:G	50	100	1	0.1783
17:71189535:C:T	50	100	1	0.04793
17:71189659:A:G	50	100	1	0.4415
17:71189808:G:A	50	100	1	0.1788
17:71190042:C:T	50	100	0.99	0.08206
17:71190096:T:C	50	100	1	0.4408
17:71190125:G:T	50	100	1	0.01071
17:71190193:T:A	50	98	1	0.3756
17:71190225:G:A	50	98	1	0.4406
17:71190372:T:G	49	100	1	0.441
17:71190393:A:T	49	100	0.98	0.4399
17:71190394:T:A	50	100	0.99	0.1808
17:71190413:T:A	49	100	1	0.4406
17:71190415:G:C	49	100	1	0.4406
17:71190421:C:T	50	100	0.83	0.01725
17:71190496:G:T	50	100	1	0.01943
17:71190740:A:T	50	100	1	0.4406
17:71190898:T:A	50	100	1	0.04793
17:71190981:G:C	50	100	1	0.04793
17:71191357:C:T	50	100	1	0.01652
17:71191446:C:T	50	100	1	0.1823
17:71191604:A:G	50	100	1	0.1828
17:71191678:T:C	50	100	1	0.04902
17:71191744:A:G	50	100	1	0.04793
17:71192085:A:T	50	100	1	0.04884
17:71192479:T:C	50	100	1	0.04793
17:71192535:G:A	50	100	1	0.01943
17:71192587:A:G	50	100	1	0.1311
17:71192628:T:C	50	100	1	0.3831
17:71193170:G:A	50	100	1	0.1307
17:71193772:A:G	50	100	1	0.1434
17:71194246:T:C	50	100	0.98	0.07553
17:71194650:T:C	50	100	0.98	0.02106
17:71194715:G:T	50	100	1	0.05247
17:71194808:T:C	50	100	1	0.3751
17:71194833:T:A	50	100	0.95	0.1044
17:71195175:G:A	50	100	1	0.3313
17:71195226:C:T	50	100	0.99	0.1362
17:71195379:T:A	50	100	1	0.04956
17:71195633:G:C	50	100	1	0.01126
17:71196524:G:A	50	100	0.94	0.03268
17:71196704:C:G	50	100	1	0.4918
17:71196914:C:G	50	100	1	0.4918
17:71196990:T:C	50	100	1	0.4223
17:71197146:G:A	50	98	1	0.4918
17:71197164:T:A	50	98	1	0.09096
17:71197386:G:A	50	100	1	0.0325
17:71197391:G:A	50	100	1	0.0325
17:71197639:A:G	50	100	1	0.08043
17:71198290:C:T	50	100	1	0.1391
17:71198361:C:T	50	100	0.99	0.1442
17:71198620:C:A	50	100	1	0.04956
17:71198866:A:G	50	98	1	0.0659
17:71199081:C:T	50	100	1	0.04811
17:71199100:A:G	50	100	1	0.3493
17:71199337:T:C	50	100	1	0.1129
17:71199400:T:A	50	100	1	0.3328
17:71199489:G:T	50	100	1	0.08043
17:71199706:A:G	50	100	1	0.01107
17:71200294:C:T	50	100	0.96	0.1316
17:71200366:A:G	50	100	1	0.1398
17:71201192:T:G	50	100	1	0.01071
17:71201283:G:A	50	100	1	0.01543
17:71201348:T:C	50	100	0.99	0.08297
17:71201533:A:G	50	100	1	0.4001
17:71201669:A:G	50	100	1	0.08043
17:71201968:A:G	50	100	0.88	0.02124
17:71201992:G:A	50	100	1	0.333
17:71202653:A:C	50	100	1	0.1398
17:71202915:T:C	50	100	1	0.4869
17:71203744:A:G	50	100	0.97	0.06191
17:71203846:G:C	50	100	1	0.4866
17:71204188:C:A	50	98	0.97	0.1184
17:71204364:C:T	50	100	0.9	0.01017
17:71204502:G:T	50	100	0.99	0.3849
17:71204626:A:G	50	100	0.98	0.06518
17:71204642:C:T	50	100	0.98	0.07771
17:71204829:T:A	47	83	0.7	0.09114
17:71204831:T:A	42	90.5	0.83	0.1029
17:71204833:T:A	38	92.1	0.89	0.05628
17:71204841:T:C	50	100	1	0.01071
17:71205521:G:A	50	100	1	0.07825
17:71205616:G:T	50	100	0.99	0.06808
17:71205670:A:G	50	100	1	0.4034
17:71205873:A:T	49	100	1	0.3346
17:71205966:G:A	47	100	1	0.06718
17:71206003:C:T	47	97.9	1	0.05174
17:71206110:A:G	50	100	1	0.0699
17:71206386:T:C	50	100	1	0.01071
17:71206479:A:G	50	100	0.99	0.03595
17:71207001:C:A	50	100	1	0.1451
17:71207188:A:C	50	100	1	0.01943
17:71207194:G:A	50	100	1	0.01943
17:71207204:G:A	50	100	1	0.0325
17:71207523:A:G	50	100	1	0.3747
17:71207554:C:A	50	92	0.77	0.07353
17:71207655:C:T	50	100	1	0.1442
17:71207681:C:T	50	100	1	0.07825
17:71208460:G:A	50	100	1	0.04884
17:71208766:T:A	50	100	1	0.07789
17:71209007:T:C	50	100	1	0.3506
17:71209045:T:C	50	100	1	0.03177
17:71209610:C:T	50	100	1	0.1449
17:71209891:G:C	50	100	1	0.1449
17:71209947:T:A	50	100	1	0.1449
17:71209978:T:C	50	100	0.99	0.08043
17:71210200:G:A	50	100	1	0.222
17:71210484:T:A	50	80	0.82	0.3482
17:71210488:A:G	50	100	1	0.06972
17:71211023:C:G	50	100	1	0.2068
17:71211117:A:C	50	100	1	0.07825
17:71211327:T:C	50	100	1	0.4942
17:71211797:C:G	50	100	1	0.494
17:71212438:A:C	50	100	1	0.4942
17:71212825:A:T	50	100	0.92	0.1391
17:71213111:C:T	50	100	0.95	0.1129
17:71213157:T:C	50	100	1	0.04884
17:71213513:G:A	50	100	1	0.01616
17:71213553:T:C	50	100	1	0.3577
17:71213664:G:A	50	98	1	0.3333
17:71213782:A:T	50	98	1	0.3332
17:71213844:A:T	50	100	1	0.07843
17:71214213:C:T	50	100	1	0.3764
17:71214590:T:C	50	100	1	0.07789
17:71214870:A:C	50	98	1	0.1127
17:71214878:C:T	50	98	1	0.1127
17:71215047:G:T	50	100	1	0.01144
17:71215225:C:T	50	100	1	0.4557
17:71215428:C:T	50	100	0.83	0.01725
17:71215542:C:T	50	100	1	0.4561
17:71215644:A:C	50	100	1	0.1135
17:71215725:G:A	50	100	1	0.1345
17:71215920:A:G	50	100	1	0.4561
17:71215981:G:T	50	94	0.8	0.02923
17:71216177:G:A	50	98	1	0.3328
17:71216455:T:A	50	100	1	0.07843
17:71216654:T:A	50	100	0.99	0.3562
17:71216846:A:T	50	100	1	0.07771
17:71216944:T:C	50	100	1	0.01561
17:71217045:C:T	50	100	0.99	0.01961
17:71217314:C:T	50	98	1	0.3333
17:71217606:C:A	50	100	0.98	0.06191
17:71218061:C:G	50	98	0.96	0.02614
17:71218396:T:C	50	100	1	0.04466
17:71218577:T:C	50	100	0.9	0.01198
17:71218749:A:C	50	100	1	0.4208
17:71219675:G:C	50	100	0.99	0.3322
17:71219787:C:T	50	100	1	0.3317
17:71219900:C:T	50	100	1	0.4099
17:71219971:A:G	50	100	1	0.4214
17:71220024:T:C	50	100	1	0.01561
17:71220268:T:A	50	100	1	0.3317
17:71220546:T:C	50	100	1	0.4103
17:71221198:A:G	50	100	1	0.03322
17:71221429:C:T	50	100	0.89	0.04575
17:71222205:A:G	50	100	1	0.3484
17:71222615:A:T	50	100	1	0.3958
17:71223003:C:A	50	100	0.98	0.06209
17:71223012:C:G	50	96	0.92	0.07861
17:71223831:G:A	50	100	1	0.0325
17:71223925:G:A	50	100	0.99	0.01089
17:71224079:A:G	50	100	0.93	0.04521
17:71224180:G:A	50	100	0.99	0.1491
17:71224303:T:C	50	100	1	0.3822
17:71224620:G:A	50	100	0.95	0.03032
17:71225784:C:T	50	100	1	0.4764
17:71225980:A:G	50	100	0.99	0.07553
17:71226528:T:C	50	100	1	0.4679
17:71226804:G:A	50	100	1	0.4764
17:71226877:C:T	50	100	1	0.331
17:71227727:G:A	50	100	1	0.4005
17:71227768:A:G	50	98	1	0.4005
17:71227886:C:T	50	100	0.99	0.1886
17:71228055:C:G	50	100	1	0.3923
17:71228158:T:G	50	100	0.99	0.1736
17:71228253:C:T	50	100	0.99	0.05919
17:71228470:A:C	50	100	1	0.3842
17:71228513:G:T	50	100	1	0.4005
17:71228607:T:C	50	100	0.95	0.0305
17:71228853:A:G	50	100	1	0.3838
17:71229195:G:C	50	100	0.99	0.3466
17:71229534:C:G	50	100	0.95	0.03032
17:71229555:G:A	50	100	0.95	0.03032
17:71229638:G:C	50	100	1	0.3317
17:71230126:T:C	50	100	1	0.3905
17:71230226:T:A	50	100	1	0.333
17:71230664:A:G	29	100	1	0.03159
17:71230965:G:A	50	100	0.99	0.05901
17:71231042:C:G	50	100	0.99	0.2061
17:71231053:T:C	49	100	1	0.3321
17:71231454:T:C	50	100	1	0.392
17:71231572:C:G	50	98	0.89	0.0443
17:71231599:C:T	50	100	0.99	0.05901
17:71232038:C:T	50	100	1	0.03105
17:71232311:T:C	48	93.8	0.97	0.05719
17:71232707:C:T	50	100	0.89	0.01144
17:71232861:T:A	50	100	1	0.02215
17:71232887:C:A	49	93.9	0.99	0.02397
17:71233770:T:A	50	100	0.96	0.1222
17:71233831:G:C	50	100	1	0.4717
17:71234721:A:C	50	100	0.99	0.08152
17:71234876:G:A	50	100	1	0.4797
17:71234999:G:C	50	100	0.94	0.01126
17:71235033:A:G	50	100	1	0.3332
17:71235092:T:C	50	100	0.99	0.08134
17:71235548:C:A	50	98	0.95	0.05882
17:71235643:T:C	50	100	1	0.3791
17:71236007:T:G	50	100	1	0.4708
17:71236347:A:G	50	100	1	0.3876
17:71236458:C:G	50	98	1	0.3335
17:71236489:G:A	50	100	1	0.3876
17:71236601:T:G	50	96	1	0.01235
17:71236712:T:C	50	100	1	0.0118
17:71236942:C:T	50	100	1	0.2678
17:71236993:T:C	50	100	0.99	0.3791
17:71238170:T:C	50	100	1	0.183
17:71238505:T:C	50	100	1	0.03649
17:71238667:T:C	50	100	1	0.3332
17:71239028:T:A	50	100	1	0.04847
17:71239903:A:G	50	100	1	0.388
17:71239945:A:G	50	100	1	0.1006
17:71239971:G:C	50	100	1	0.4365
17:71240064:C:G	49	100	1	0.3914
17:71240460:T:C	50	100	1	0.3332
17:71240857:G:T	50	100	0.99	0.1162
17:71240898:A:G	50	100	1	0.3332
17:71241174:G:A	50	100	1	0.01162
17:71241387:C:T	50	100	1	0.1912
17:71241539:T:A	50	100	1	0.01089
17:71241541:T:C	50	100	1	0.191
17:71242049:C:G	50	90	0.85	0.157
17:71242053:C:G	48	91.7	0.91	0.1997
17:71242057:C:G	43	100	0.94	0.04267
17:71242061:C:G	47	100	0.96	0.04757
17:71242065:C:G	50	100	0.99	0.03994
17:71242666:G:A	50	100	0.99	0.1714
17:71242980:A:T	50	100	1	0.3923
17:71243131:G:A	50	100	0.99	0.1725
17:71243167:C:A	50	100	1	0.1836
17:71243290:T:C	50	100	1	0.26
17:71243794:G:A	50	100	0.98	0.1249
17:71243970:A:T	50	100	1	0.1837
17:71244441:G:C	50	100	0.99	0.1915
17:71244449:T:C	50	100	0.99	0.1924
17:71244542:C:T	50	100	1	0.3923
17:71244586:A:G	49	100	1	0.1837
17:71244644:A:G	50	100	0.99	0.3918
17:71244731:G:T	50	100	0.99	0.3918
17:71245320:T:A	50	100	1	0.1915
17:71245436:C:T	50	100	0.98	0.04975
17:71245486:G:A	50	98	0.9	0.04194
17:71245620:T:A	50	100	1	0.0118
17:71245739:C:T	50	100	0.95	0.1222
17:71245852:G:A	50	100	1	0.1828
17:71245906:T:C	50	100	0.97	0.09005
17:71245994:C:T	50	100	0.99	0.1908
17:71246252:C:T	50	98	0.88	0.0167
17:71246365:T:G	50	100	1	0.04557
17:71246791:C:T	50	100	0.99	0.3816
17:71246857:T:C	50	100	0.99	0.1928
17:71246944:G:T	50	100	0.98	0.01525
17:71247187:G:A	50	100	0.94	0.01235
17:71247210:G:A	50	100	0.99	0.01053
17:71247401:C:T	50	98	0.78	0.03413
17:71247418:C:T	50	100	0.92	0.1917
17:71248151:T:C	50	98	0.85	0.05701
17:71248183:T:C	50	96	0.82	0.1069
17:71248386:G:T	50	100	0.96	0.01107
17:71248465:G:A	50	100	0.81	0.01144
17:71248590:G:A	50	94	0.85	0.1977
17:71248656:C:T	50	94	0.85	0.4049
17:71248791:C:A	50	100	0.97	0.02469
17:71248997:A:C	50	100	0.93	0.1393
17:71249008:C:T	49	100	0.99	0.01761
17:71249048:C:T	50	100	0.94	0.3914
17:71249194:G:A	50	100	0.91	0.02469
17:71249265:C:T	50	100	0.73	0.01489
17:71249594:T:C	50	100	0.97	0.3622
17:71249723:C:G	50	100	0.95	0.04466
17:71250002:A:G	50	100	0.97	0.05919
17:71250058:C:T	50	100	0.91	0.01852
17:71250213:A:G	50	100	0.97	0.1412
17:71250248:G:T	50	100	0.98	0.3584
17:71250356:C:A	50	100	0.96	0.04503
17:71250388:G:A	50	100	0.97	0.1416
17:71250526:T:C	50	100	0.97	0.1416
17:71250585:T:G	50	100	0.96	0.1004
17:71250849:A:C	50	100	0.96	0.04503
17:71250889:G:A	50	100	0.99	0.1527
17:71251014:G:A	50	100	0.96	0.04503
17:71251237:A:C	50	100	0.99	0.1541
17:71251693:T:C	50	100	0.97	0.02469
17:71251708:G:A	50	100	0.96	0.04503
17:71251784:C:T	50	100	0.99	0.396
17:71252044:A:G	50	100	1	0.01816
17:71252052:A:C	50	100	0.98	0.1411
17:71252792:G:A	50	98	0.99	0.3956
17:71252932:T:C	50	100	0.85	0.01452
17:71253036:G:A	50	100	0.93	0.03577
17:71253359:G:A	50	100	0.99	0.1529
17:71253387:G:A	50	100	0.92	0.03468
17:71253432:C:T	50	100	0.87	0.01344
17:71253568:A:T	50	100	0.98	0.01816
17:71253725:C:A	50	100	0.99	0.1527
17:71253826:C:T	50	100	0.99	0.04158
17:71254188:C:T	50	100	0.99	0.01997
17:71255324:C:T	50	100	0.99	0.156
17:71255331:T:C	50	100	0.95	0.05011
17:71255377:A:G	50	100	0.96	0.04194
17:71255413:A:T	50	100	0.99	0.03377
17:71255593:A:G	50	100	0.98	0.01816
17:71256119:C:T	50	98	0.99	0.1489
17:71256186:T:C	50	100	0.98	0.01816
17:71256507:A:G	50	100	0.99	0.05646
17:71256512:C:T	50	98	0.75	0.04158
17:71257160:C:G	50	100	0.99	0.05338
17:71257254:C:T	50	100	0.98	0.01162
17:71257401:C:T	50	100	0.98	0.01162
17:71257701:T:A	50	100	0.99	0.1748
17:71257872:A:G	50	100	0.98	0.06082
17:71258251:T:C	50	100	0.97	0.04648
17:71258256:G:A	50	100	0.96	0.04194
17:71258343:G:A	50	100	0.97	0.04611
17:71258345:C:G	50	100	0.96	0.04611
17:71258415:A:T	50	100	0.94	0.04648
17:71258524:C:T	50	100	1	0.0118
17:71258698:T:C	50	100	0.93	0.07153
17:71258823:A:G	50	100	1	0.01398
17:71259187:G:T	50	98	0.94	0.01543
17:71259499:G:A	50	100	0.76	0.02669
17:71259612:G:C	50	100	0.99	0.1374
17:71260028:G:A	50	100	0.98	0.01162
17:71260352:A:G	50	100	0.99	0.04031
17:71260362:A:T	50	100	0.99	0.04031
17:71260407:T:C	50	100	0.99	0.04031
17:71260423:T:C	48	100	0.92	0.01816
17:71260459:A:G	49	100	0.99	0.04031
17:71260471:C:T	50	98	0.99	0.04012
17:71260598:C:A	50	100	0.99	0.03232
17:71260658:G:T	50	100	0.99	0.04031
17:71260670:C:T	50	98	0.99	0.2347
17:71260994:A:T	50	100	0.99	0.1547
17:71261089:T:C	50	100	0.99	0.05465
17:71261341:G:A	50	100	0.94	0.01307
17:71261433:A:G	50	100	0.99	0.1416
17:71261692:G:A	50	100	0.99	0.3911
17:71261751:C:A	50	100	0.99	0.1527
17:71261808:T:C	50	100	0.99	0.05955
17:71262977:C:T	50	100	0.99	0.1478
17:71263070:A:G	50	100	0.99	0.1374
17:71263077:C:T	50	100	0.99	0.03377
17:71263078:A:G	50	100	0.99	0.0561
17:71263364:A:T	50	100	0.99	0.3833
17:71263506:T:C	50	100	0.99	0.1374
17:71263626:T:C	50	100	1	0.01816
17:71263684:C:A	50	98	0.97	0.3524
17:71263796:T:C	50	100	0.99	0.1498
17:71263841:C:T	50	100	0.99	0.03232
17:71264095:T:C	50	100	1	0.01816
17:71264236:C:T	50	100	0.8	0.01489
17:71264307:G:A	50	100	0.76	0.01053
17:71264311:C:T	50	100	0.98	0.01761
17:71264317:A:G	50	100	0.99	0.1899
17:71264426:C:G	50	96	0.91	0.1952
17:71264526:C:G	48	97.9	0.99	0.1394
17:71264772:A:G	50	98	0.97	0.2536
17:71264806:C:T	50	100	0.99	0.1899
17:71265442:T:A	50	100	1	0.02179
17:71265770:G:T	50	100	0.94	0.01997
17:71265858:C:T	50	100	0.98	0.01761
17:71266057:C:T	50	100	1	0.0345
17:71266259:C:T	50	100	0.99	0.3814
17:71266338:C:G	50	100	0.98	0.1696
17:71266744:A:G	50	100	0.99	0.1698
17:71266994:A:C	50	98	0.9	0.1167
17:71267019:A:G	50	100	0.99	0.1402
17:71267031:C:T	50	100	0.99	0.04557
17:71267247:G:C	50	100	1	0.14
17:71267323:C:T	50	100	0.99	0.02487
17:71267419:G:A	50	100	0.99	0.23
17:71267533:G:A	50	100	1	0.3847
17:71267728:A:G	50	100	1	0.06282
17:71267823:T:C	50	100	1	0.0345
17:71268408:C:T	50	100	0.98	0.0207
17:71268447:C:T	50	100	0.88	0.02451
17:71268659:G:T	50	100	0.97	0.02251
17:71268660:C:T	50	100	0.99	0.02288
17:71268679:C:T	50	100	0.98	0.02451
17:71268703:C:T	50	100	1	0.3905
17:71268704:G:A	50	100	0.99	0.04539
17:71268772:T:C	50	100	0.99	0.1402
17:71268945:G:T	50	100	0.98	0.0118
17:71269482:A:G	50	100	0.99	0.1964
17:71269756:A:T	50	100	1	0.1403
17:71269762:A:C	50	100	1	0.1405
17:71269769:T:C	50	100	0.98	0.02487
17:71270055:A:G	50	100	0.99	0.1779
17:71270231:G:A	50	100	1	0.0345
17:71270431:C:G	50	100	0.99	0.2153
17:71270742:T:G	50	100	1	0.01144
17:71270758:C:A	50	100	0.99	0.1777
17:71270792:A:C	50	100	0.97	0.03486
17:71270841:A:G	50	100	1	0.1367
17:71271532:C:G	50	100	1	0.02015
17:71272438:T:G	50	98	0.98	0.3549
17:71272542:C:T	50	100	0.96	0.1098
17:71272547:C:T	50	100	0.97	0.1398
17:71272682:C:T	50	100	0.92	0.03504
17:71273022:G:A	50	100	0.98	0.2117
17:71273052:C:T	50	100	0.97	0.02469
17:71273361:C:T	50	100	0.97	0.02433
17:71274492:C:A	50	98	0.81	0.04067
17:71274659:G:A	50	100	0.96	0.01235
17:71274768:C:T	50	100	0.93	0.02487
17:71274807:A:C	50	100	1	0.01434
17:71274994:C:T	50	100	0.97	0.01071
17:71275077:C:T	50	100	0.99	0.2042
17:71275123:C:A	50	100	0.99	0.2179
17:71275129:C:T	50	100	0.8	0.03413
17:71275255:T:A	50	96	0.8	0.02142
17:71275504:C:T	50	100	0.97	0.02433
17:71275668:G:T	50	100	0.87	0.03577
17:71276073:G:A	50	98	0.98	0.06954
17:71276664:G:A	50	100	0.96	0.05483
17:71276859:C:T	50	100	0.99	0.2362
17:71276901:T:C	50	100	0.98	0.2179
17:71276902:G:A	50	100	0.94	0.01725
17:71277330:A:G	50	100	0.98	0.163
17:71277401:A:G	50	100	1	0.01816
17:71277481:T:A	50	100	0.96	0.05483
17:71277486:A:C	50	100	0.98	0.01816
17:71277572:A:C	50	100	0.98	0.01816
17:71277669:G:T	50	100	0.98	0.2073
17:71277828:T:C	50	100	0.97	0.1329
17:71278170:C:A	50	100	0.96	0.01071
17:71278244:C:T	50	100	0.98	0.2179
17:71278361:T:C	50	100	1	0.02015
17:71278523:C:T	50	100	0.97	0.2407
17:71278587:C:T	50	100	0.83	0.01471
17:71278689:C:T	50	100	0.98	0.2179
17:71279217:T:C	50	100	0.97	0.2075
17:71279588:C:T	50	98	0.9	0.03649
17:71279746:T:A	50	100	0.98	0.1837
17:71279888:T:C	50	100	0.93	0.02651
17:71280016:C:A	50	100	0.96	0.01089
17:71280093:C:T	50	100	0.96	0.01089
17:71280198:G:A	50	100	0.98	0.1525
17:71280466:G:C	50	100	1	0.0216
17:71280498:C:A	50	100	0.95	0.01852
17:71280671:T:C	50	98	0.99	0.3776
17:71280812:G:A	50	100	0.92	0.02015
17:71280821:G:A	50	100	1	0.02015
17:71281283:G:A	50	100	0.98	0.05483
17:71281388:C:T	50	100	0.96	0.08479
17:71281670:T:A	50	100	0.98	0.01725
17:71282141:T:C	50	100	0.98	0.2269
17:71282355:G:A	50	100	0.96	0.01071
17:71282749:C:T	50	100	0.99	0.02433
17:71283279:T:C	50	100	0.99	0.02397
17:71283308:C:A	50	100	0.98	0.01126
17:71283530:C:T	50	100	0.96	0.01797
17:71283592:T:A	50	100	1	0.01797
17:71283688:T:C	50	100	1	0.02088
17:71283966:G:A	50	100	0.94	0.02524
17:71283985:T:C	50	98	0.98	0.3637
17:71284148:T:C	46	93.5	0.76	0.05156
17:71284579:G:A	50	100	0.97	0.1133
17:71285115:T:A	50	100	0.98	0.2146
17:71285268:G:A	50	96	0.98	0.3511
17:71285432:A:T	50	100	0.99	0.01725
17:71285533:T:C	50	100	0.96	0.01126
17:71285540:G:A	50	100	0.99	0.02415
17:71285625:C:G	50	96	0.98	0.3607
17:71286171:A:C	50	100	0.98	0.01816
17:71286394:T:C	50	100	0.96	0.01089
17:71286486:T:C	50	100	0.99	0.2211
17:71286655:C:T	50	100	0.96	0.1284
17:71287155:G:A	50	100	0.97	0.1639
17:71287434:C:A	50	98	0.92	0.02251
17:71288144:C:T	50	100	0.92	0.02614
17:71288201:A:G	50	100	0.97	0.01053
17:71288369:A:T	50	98	0.98	0.3863
17:71288539:G:C	50	100	0.99	0.01852
17:71288872:G:A	50	100	0.98	0.02433
17:71289014:T:C	50	98	0.98	0.3863
17:71289164:C:A	50	100	0.98	0.2042
17:71289202:C:T	50	100	0.97	0.01071
17:71289976:T:C	50	100	0.92	0.04121
17:71290226:G:A	50	100	0.97	0.01126
17:71290511:T:A	50	100	0.98	0.08951
17:71290540:T:G	50	100	0.98	0.3858
17:71290574:G:T	50	100	0.98	0.173
17:71290730:C:T	50	100	0.99	0.2079
17:71290746:A:G	50	100	0.98	0.1137
17:71291147:T:G	50	100	0.99	0.02397
17:71291220:G:A	50	100	0.99	0.1639
17:71291534:A:T	50	100	0.85	0.01035
17:71291782:T:A	50	100	0.99	0.1601
17:71291926:G:A	50	100	0.99	0.2182
17:71291957:C:G	50	100	0.99	0.167
17:71291978:T:C	50	100	0.99	0.02378
17:71292533:A:G	50	98	0.97	0.02651
17:71292615:T:C	50	100	0.97	0.02433
17:71292768:T:C	50	100	0.98	0.01344
17:71293239:T:C	50	100	0.99	0.2028
17:71293630:G:A	50	100	0.97	0.02524
17:71293794:G:A	50	100	0.99	0.2131
17:71294068:G:A	50	100	0.91	0.01017
17:71294528:C:T	50	100	0.99	0.3573
17:71294587:G:A	50	100	0.89	0.01017
17:71294826:T:C	50	100	0.99	0.02378
17:71294848:A:G	50	100	0.84	0.01434
17:71294988:A:T	50	100	0.98	0.1378
17:71295141:T:C	50	100	0.99	0.0187
17:71295293:G:A	50	100	0.84	0.01452
17:71295754:A:G	50	100	0.89	0.01017
17:71296030:C:A	50	100	0.98	0.1088
17:71296044:C:G	50	100	0.99	0.02397
17:71296060:G:C	50	100	0.98	0.1988
17:71296078:A:G	50	100	0.98	0.1376
17:71296194:T:C	50	100	0.98	0.1374
17:71296794:T:C	50	100	0.98	0.3818
17:71297440:T:G	50	100	0.98	0.01053
17:71297713:G:T	50	98	0.98	0.1376
17:71297882:C:T	50	100	0.98	0.1135
17:71298216:A:G	50	98	0.98	0.189
17:71298301:C:T	50	100	0.98	0.0256
17:71298751:T:C	50	98	0.98	0.3762
17:71298913:T:C	50	98	0.97	0.01707
17:71299035:A:G	50	98	0.98	0.1376
17:71299073:C:T	50	98	0.97	0.02959
17:71299109:G:T	50	96	0.94	0.04829
17:71299150:G:A	50	98	0.97	0.05465
17:71299348:C:A	50	100	0.98	0.01289
17:71300252:A:T	50	98	0.98	0.3727
17:71300683:T:C	50	100	0.99	0.03377
17:71300890:T:C	50	100	0.82	0.01071
17:71300897:C:G	50	92	0.97	0.3388
17:71301147:T:C	50	98	0.63	0.01888
17:71301151:C:T	50	90	0.86	0.1276
17:71301170:C:T	49	98	0.9	0.05192
17:71301176:T:C	50	98	0.9	0.0512
17:71301760:C:G	50	100	1	0.01416
17:71301772:A:G	50	98	0.92	0.09877
17:71301974:C:G	50	100	0.69	0.02487
17:71302614:G:T	50	100	0.96	0.2291
17:71303047:T:C	50	100	1	0.01489
17:71303221:T:C	50	100	0.96	0.03322
17:71303229:T:C	50	100	0.97	0.1581
17:71303771:A:G	32	81.2	0.62	0.07099
17:71303779:A:G	27	81.5	0.69	0.1543
17:71303785:A:G	33	93.9	0.85	0.08969
17:71303789:A:G	36	86.1	0.88	0.1765
17:71303791:A:G	37	83.8	0.9	0.1022
17:71303793:A:G	40	87.5	0.89	0.1009
17:71303795:A:G	40	82.5	0.96	0.1583
17:71303800:T:A	41	100	0.97	0.01452
17:71303816:T:G	24	75	0.79	0.4109
17:71303953:T:G	50	100	0.97	0.159
17:71303976:G:A	50	100	0.97	0.2329
17:71304086:G:A	50	100	0.76	0.02306
17:71304214:C:T	50	100	0.9	0.04158
17:71304256:A:G	50	98	0.82	0.01344
17:71304339:T:C	50	100	0.98	0.01489
17:71304456:T:C	50	100	0.97	0.2371
17:71304734:C:T	50	100	0.97	0.0325
17:71304781:T:C	50	98	0.86	0.04176
17:71305175:G:C	50	100	0.85	0.03776
17:71305219:C:T	50	98	0.97	0.4619
17:71305487:C:T	50	100	0.98	0.4354
17:71305664:A:C	50	100	0.84	0.0216
17:71305809:T:C	50	100	0.95	0.01525
17:71306056:T:C	50	100	0.77	0.02306
17:71306107:T:C	50	100	0.98	0.01162
17:71306123:A:C	50	100	0.95	0.01198
17:71306277:T:G	50	100	0.93	0.02796
17:71306707:T:C	50	100	0.98	0.1581
17:71306780:C:T	50	100	0.77	0.02342
17:71306815:T:G	50	100	0.95	0.01943
17:71307126:C:T	50	100	0.96	0.3036
17:71307150:C:T	50	98	0.8	0.02215
17:71307782:T:C	50	98	0.94	0.04593
17:71308043:C:T	50	100	0.96	0.01961
17:71308208:T:C	50	100	0.92	0.0216
17:71308326:C:A	50	100	0.95	0.01489
17:71308495:G:A	49	100	0.98	0.167
17:71308539:T:C	50	98	0.98	0.01216
17:71308719:G:A	50	100	0.88	0.01616
17:71308911:T:C	50	100	0.99	0.01198
17:71309240:C:T	50	100	0.96	0.05991
17:71309480:G:A	50	100	0.98	0.1781
17:71309543:T:C	50	100	0.85	0.0374
17:71309630:A:G	50	98	0.91	0.03686
17:71309726:G:A	50	100	0.88	0.05465
17:71309898:A:T	50	100	0.97	0.04067
17:71310300:T:C	50	100	0.99	0.1581
17:71310407:A:T	50	100	0.98	0.05247
17:71310808:A:G	45	77.8	0.96	0.2505
17:71311858:T:C	50	100	0.99	0.3192
17:71312144:C:A	50	100	0.99	0.1403
17:71312202:T:C	50	100	0.98	0.0187
17:71312394:G:A	50	98	0.98	0.2758
17:71312449:G:T	50	100	0.92	0.03014
17:71313080:A:G	50	100	1	0.1714
17:71313544:C:T	50	100	0.95	0.01325
17:71314076:C:A	50	100	1	0.02451
17:71314158:T:A	50	100	0.99	0.01198
17:71314245:C:T	50	100	1	0.1797
17:71314318:A:G	50	100	1	0.1797
17:71314541:A:C	50	100	1	0.1676
17:71314802:A:G	50	100	0.92	0.01434
17:71314995:T:C	50	100	0.98	0.01852
17:71315076:C:T	50	100	0.96	0.09695
17:71315241:C:T	50	100	0.93	0.02796
17:71315569:A:T	50	100	1	0.1491
17:71315812:T:C	50	100	1	0.3101
17:71315986:G:A	50	100	0.99	0.06536
17:71316081:C:T	50	100	1	0.1634
17:71316230:T:C	50	100	0.97	0.04466
17:71316568:G:A	50	100	0.99	0.2901
17:71316965:T:C	50	100	1	0.2571
17:71317221:T:A	50	100	1	0.1607
17:71317671:C:T	50	96	0.84	0.1338
17:71317880:T:C	50	100	0.99	0.06736
17:71318024:G:A	50	100	0.93	0.03032
17:71318412:A:G	50	100	1	0.2573
17:71318655:C:T	50	100	1	0.1716
17:71318820:T:C	50	100	1	0.1718
17:71318990:T:C	50	100	0.99	0.06736
17:71319121:C:T	50	100	0.98	0.01852
17:71319239:C:T	50	100	0.93	0.03014
17:71319296:C:A	50	100	0.93	0.02796
17:71319306:C:T	50	100	0.99	0.2509
17:71319525:C:T	50	100	1	0.3204
17:71320178:C:T	50	100	0.97	0.0305
17:71320370:C:T	50	100	0.99	0.1004
17:71320663:T:C	50	100	1	0.1605
17:71320695:A:G	50	100	1	0.1601
17:71321374:T:C	50	98	0.98	0.2041
17:71321390:C:T	50	100	1	0.1761
17:71321565:C:T	50	100	0.97	0.09749
17:71321736:G:A	50	100	0.99	0.2475
17:71321749:G:A	50	100	0.99	0.3513
17:71321893:A:G	50	100	1	0.1652
17:71322050:A:T	50	100	1	0.01906
17:71322064:A:T	50	100	0.91	0.02832
17:71322352:C:T	50	100	1	0.173
17:71322553:C:T	50	100	1	0.1487
17:71322728:T:G	50	100	0.96	0.02578
17:71323291:T:C	50	100	0.99	0.06736
17:71323321:C:T	50	100	1	0.1601
17:71323732:C:G	50	100	0.98	0.1988
17:71324029:G:C	50	100	0.98	0.01634
17:71324890:A:C	47	95.7	0.96	0.01307
17:71325084:G:C	50	100	0.94	0.04412
17:71325152:G:C	50	100	0.99	0.2529
17:71325178:T:C	50	100	1	0.1728
17:71325261:C:T	50	100	1	0.03686
17:71325363:T:C	50	100	0.98	0.06572
17:71325516:G:C	50	100	0.99	0.1952
17:71325575:C:G	50	100	1	0.3204
17:71325648:T:G	50	98	0.99	0.472
17:71325797:T:A	50	100	0.86	0.01198
17:71326283:A:G	50	100	0.99	0.2569
17:71326359:T:C	50	98	1	0.1707
17:71326761:C:T	50	100	1	0.01126
17:71326802:T:C	50	98	0.99	0.1681
17:71326952:G:A	50	100	1	0.1741
17:71326988:C:T	50	100	1	0.1757
17:71327053:G:A	50	100	0.98	0.1418
17:71327198:T:A	50	98	0.99	0.1501
17:71327307:A:G	50	100	0.99	0.1498
17:71327526:G:A	50	100	0.99	0.2268
17:71327752:C:T	50	100	0.98	0.2534
17:71327808:C:T	50	100	0.87	0.01888
17:71328475:A:G	50	100	0.99	0.15
17:71328560:C:T	50	100	0.99	0.1832
17:71328582:A:C	50	100	0.98	0.2515
17:71328720:C:T	50	98	0.94	0.08043
17:71329180:T:A	50	100	0.99	0.3324
17:71330186:A:G	50	100	0.99	0.1707
17:71330220:G:A	50	100	0.98	0.1627
17:71330442:A:G	50	98	0.98	0.1805
17:71330503:T:C	50	100	0.98	0.01452
17:71330829:T:A	50	100	0.98	0.3203
17:71330847:A:G	50	100	0.98	0.3203
17:71331258:C:T	50	100	0.99	0.1708
17:71331712:T:C	50	100	1	0.03032
17:71332184:T:G	50	100	0.97	0.01616
17:71332240:A:T	50	100	0.98	0.04121
17:71332339:G:C	50	98	0.96	0.3922
17:71332694:C:T	50	100	0.87	0.01707
17:71332878:C:G	50	90	0.94	0.3833
17:71333293:C:A	50	94	0.96	0.09223
17:71333296:G:A	50	98	0.91	0.08733
17:71334144:C:G	50	100	0.81	0.0325
17:71334757:A:C	50	100	1	0.01398
17:71335491:A:G	50	98	0.96	0.285
17:71335592:C:A	50	92	0.97	0.4546
17:71336051:A:C	49	100	0.89	0.04158
17:71336096:G:A	50	100	0.95	0.1322
17:71336308:G:A	50	100	0.95	0.132
17:71336927:A:C	50	98	0.96	0.2752
17:71336941:C:T	50	98	0.99	0.26
17:71336999:T:C	50	100	0.89	0.01235
17:71337397:T:C	50	100	0.99	0.1895
17:71337908:T:A	50	98	0.99	0.2602
17:71338412:G:C	50	100	0.99	0.1995
17:71338680:T:C	50	100	0.88	0.04811
17:71339129:C:T	50	98	0.99	0.2573
17:71339149:G:A	50	98	0.98	0.2298
17:71339294:G:T	50	98	0.99	0.2614
17:71339496:G:C	50	98	0.99	0.26
17:71339614:A:G	50	100	0.96	0.1329
17:71339717:A:G	50	100	0.99	0.01362
17:71340033:T:C	50	98	0.98	0.1282
17:71340240:C:T	50	96	0.98	0.4045
17:71340530:A:C	50	100	0.98	0.1233
17:71340549:C:T	50	98	0.98	0.216
17:71340620:C:G	50	100	0.96	0.1271
17:71342733:T:C	50	98	0.98	0.2498
17:71342734:G:A	50	98	0.99	0.2498
17:71343712:C:A	49	89.8	0.68	0.07044
17:71343714:C:A	45	88.9	0.8	0.1334
17:71343716:C:A	48	83.3	0.83	0.2453
17:71343718:C:A	50	90	0.9	0.3402
17:71343720:C:A	50	94	0.93	0.2907
17:71343722:C:A	50	90	0.94	0.2663
17:71343768:C:A	50	100	0.97	0.1182
17:71343923:C:T	50	98	0.99	0.2424
17:71343940:T:C	50	100	0.95	0.01924
17:71344062:C:G	50	100	0.99	0.01053
17:71344229:C:G	50	100	0.93	0.01561
17:71344357:G:A	50	100	0.96	0.1273
17:71344509:A:G	50	100	0.96	0.1331
17:71344692:T:C	50	100	0.99	0.189
17:71345079:A:T	50	100	0.99	0.0138
17:71345527:A:T	50	100	0.95	0.01924
17:71345539:A:C	50	100	1	0.01362
17:71346149:C:T	50	98	0.98	0.04357
17:71346222:T:C	50	98	0.97	0.2086
17:71346709:C:T	50	98	0.97	0.226
17:71346752:C:G	50	100	0.87	0.05192
17:71347471:A:G	50	98	1	0.2424
17:71347780:A:G	50	98	0.95	0.03595
17:71348377:C:A	50	98	0.95	0.0532
17:71348539:A:G	50	98	1	0.2622
17:71348692:T:G	50	98	0.98	0.3965
17:71348698:G:A	50	100	0.96	0.1331
17:71348711:C:A	50	98	0.98	0.3853
17:71348915:G:A	50	98	0.96	0.1939
17:71349167:A:G	50	98	0.99	0.2455
17:71349309:G:A	50	100	0.98	0.1193
17:71349338:A:C	50	98	0.96	0.1881
17:71349438:T:A	50	98	0.99	0.2456
17:71349578:A:C	50	96	0.98	0.2623
17:71349859:A:G	50	98	0.99	0.2627
17:71349869:G:C	50	100	0.98	0.1932
17:71349921:T:A	50	100	0.97	0.1271
17:71349954:G:A	50	98	0.98	0.2369
17:71350080:G:A	50	98	0.98	0.2375
17:71350278:G:A	50	100	0.82	0.0374
17:71350304:C:A	50	100	0.79	0.01017
17:71350600:T:A	50	98	0.95	0.136
17:71351101:C:A	50	98	0.95	0.4397
17:71351397:G:C	50	100	0.99	0.03885
17:71351494:G:A	50	100	0.99	0.03885
17:71351594:T:C	50	100	0.99	0.02088
17:71351820:C:T	50	100	0.99	0.02142
17:71351916:A:T	50	100	1	0.03377
17:71352060:C:T	50	100	0.95	0.01707
17:71352067:G:A	50	100	0.97	0.02088
17:71352109:C:G	49	98	1	0.03377
17:71352211:C:T	50	92	0.98	0.3126
17:71352545:G:T	49	100	1	0.03431
17:71352547:A:T	49	98	0.99	0.03903
17:71352782:C:T	50	98	0.9	0.01888
17:71352831:A:G	50	100	1	0.03377
17:71352936:G:T	50	96	0.78	0.01906
17:71353274:C:T	50	96	0.97	0.1465
17:71353399:C:T	50	100	0.94	0.05229
17:71353827:C:G	48	97.9	0.98	0.1997
17:71353835:G:A	48	95.8	0.98	0.3829
17:71354341:T:C	50	98	0.98	0.2988
17:71354431:G:A	50	100	0.99	0.03885
17:71354584:T:C	50	100	1	0.03395
17:71354733:G:A	50	98	0.98	0.1806
17:71354803:T:C	50	98	0.99	0.3985
17:71354862:C:T	50	98	0.8	0.04139
17:71355123:C:T	46	91.3	0.97	0.1834
17:71355124:G:A	47	97.9	0.96	0.05882
17:71355563:T:C	50	98	0.84	0.04139
17:71355625:A:G	50	100	0.85	0.01089
17:71355675:T:A	50	100	0.97	0.02233
17:71355758:G:T	50	96	0.95	0.07825
17:71356014:T:C	49	79.6	0.99	0.3778
17:71356110:G:A	47	97.9	0.96	0.1908
17:71356530:T:A	48	97.9	0.94	0.01707
17:71356719:C:T	50	98	0.99	0.4355
17:71356833:C:T	50	100	0.97	0.1478
17:71357204:T:C	49	83.7	0.99	0.3747
17:71357265:G:T	50	100	0.99	0.03704
17:71357539:G:A	50	100	0.92	0.01198
17:71357586:G:A	50	100	0.97	0.0207
17:71357606:G:C	50	100	0.98	0.2003
17:71357685:C:T	50	100	0.96	0.05882
17:71357686:G:A	50	100	1	0.01089
17:71357726:C:T	50	100	0.96	0.02397
17:71357753:C:T	50	100	0.87	0.03214
17:71357840:C:T	50	100	1	0.03377
17:71357934:C:T	50	100	0.97	0.02088
17:71358303:G:T	50	100	0.99	0.3175
17:71358634:G:T	50	100	0.96	0.04811
17:71358813:G:A	50	94	0.92	0.08969
17:71358977:T:C	50	100	0.95	0.02723
17:71358999:C:T	50	100	0.99	0.4123
17:71359139:C:A	50	100	0.99	0.3179
17:71359584:C:G	50	98	0.99	0.4368
17:71359609:C:T	50	100	0.99	0.01688
17:71359713:C:T	50	100	0.98	0.01053
17:71360014:C:A	50	100	0.99	0.4473
17:71360176:T:C	50	100	1	0.03377
17:71360457:G:A	50	100	0.97	0.2262
17:71360583:A:G	50	100	1	0.1817
17:71360815:G:A	50	100	0.94	0.01089
17:71360962:T:C	50	96	0.79	0.01743
17:71361098:T:C	50	100	0.93	0.01997
17:71361175:G:T	50	100	1	0.1629
17:71361305:C:T	50	100	0.99	0.0394
17:71361316:C:A	50	100	1	0.03903
17:71361364:G:C	50	98	0.98	0.4149
17:71361476:A:G	50	100	0.97	0.02233
17:71361488:A:T	50	100	0.97	0.05901
17:71361658:C:T	50	100	0.99	0.09114
17:71361670:G:A	50	98	0.99	0.4426
17:71361999:C:T	50	98	0.99	0.2977
17:71362118:T:A	50	100	1	0.1821
17:71362607:C:T	50	100	1	0.1874
17:71362741:C:T	50	98	0.99	0.291
17:71362985:T:C	50	100	0.91	0.01198
17:71363017:T:C	50	100	1	0.03377
17:71363259:G:A	50	100	0.99	0.03377
17:71363473:C:T	50	100	0.99	0.205
17:71363687:C:T	50	100	1	0.205
17:71364003:A:G	50	100	0.99	0.1879
17:71364564:C:T	50	96	0.86	0.02959
17:71364730:C:T	50	100	0.99	0.413
17:71365816:G:C	50	100	0.98	0.1173
17:71365942:C:T	50	100	0.96	0.02088
17:71366133:T:C	50	98	0.97	0.3037
17:71366155:G:A	50	100	0.98	0.03377
17:71366361:T:C	50	100	0.98	0.03377
17:71366688:C:T	50	100	0.96	0.1772
17:71366914:A:G	50	100	0.95	0.0443
17:71367027:C:T	50	100	0.97	0.03341
17:71367275:C:T	50	100	0.95	0.02124
17:71367493:G:A	50	100	0.94	0.0276
17:71367691:A:G	50	100	0.91	0.07335
17:71367925:C:T	50	96	0.85	0.02433
17:71368011:A:T	50	100	0.95	0.1402
17:71368471:C:T	50	100	0.92	0.1156
17:71368497:C:T	50	98	0.97	0.3119
17:71368541:G:A	50	100	0.99	0.3115
17:71369404:A:G	50	98	0.94	0.03377
17:71369635:A:G	50	98	0.8	0.02959
17:71370918:G:A	50	98	0.94	0.03776
17:71371170:A:C	50	100	0.99	0.3244
17:71371457:T:C	50	100	0.95	0.1222
17:71371559:G:T	50	100	0.97	0.3733
17:71372027:T:C	50	100	0.99	0.1225
17:71372270:G:T	50	100	0.99	0.1138
17:71372926:T:C	50	100	0.97	0.1767
17:71372929:A:T	50	100	0.97	0.1767
17:71373723:C:A	50	100	0.89	0.05973
17:71374289:G:T	50	100	0.97	0.1138
17:71374312:T:C	50	100	0.99	0.313
17:71374348:T:C	50	100	0.91	0.01198
17:71374864:A:G	50	100	0.99	0.3215
17:71374899:T:C	50	100	0.99	0.3273
17:71374954:G:T	50	100	0.99	0.3266
17:71375157:C:T	50	100	0.97	0.01198
17:71375177:C:T	50	100	0.99	0.1142
17:71376081:G:C	50	100	0.99	0.3237
17:71376187:T:C	50	98	0.97	0.3756
17:71376723:T:G	50	100	0.99	0.323
17:71377116:T:C	50	100	0.98	0.1211
17:71377296:A:C	50	100	0.94	0.03776
17:71377953:T:C	50	100	0.99	0.3288
17:71378064:G:A	50	100	0.98	0.1794
17:71378998:G:A	50	98	0.89	0.01561
17:71379163:T:A	50	100	0.98	0.13
17:71379242:A:G	50	100	1	0.3183
17:71381355:T:C	50	100	0.96	0.03776
17:71381359:A:T	50	98	0.9	0.1055
17:71381382:G:A	50	100	1	0.3065
17:71381460:G:A	50	100	1	0.3065
17:71382132:C:T	50	100	1	0.3068
17:71382287:T:G	50	100	1	0.3164
17:71382547:G:A	50	100	0.99	0.1151
17:71383619:A:G	50	100	1	0.3304
17:71383658:C:G	50	100	0.98	0.3793
17:71383940:C:A	50	100	1	0.3088
17:71384443:C:T	50	100	0.97	0.1084
17:71384666:A:G	50	100	0.99	0.1215
17:71384745:A:G	50	98	0.95	0.1057
17:71384765:C:T	50	100	0.99	0.307
17:71384822:C:T	50	100	0.99	0.1213
17:71385900:A:G	50	100	0.84	0.01307
17:71385926:A:G	50	100	0.99	0.313
17:71386320:G:A	50	100	0.98	0.1752
17:71386458:G:C	50	100	0.99	0.3081
17:71386778:C:T	50	100	0.99	0.3065
17:71386819:C:A	50	100	0.91	0.01325
17:71387182:C:T	50	100	0.98	0.1294
17:71387224:T:A	50	100	0.65	0.01307
17:71388017:G:C	50	100	0.9	0.03885
17:71388091:G:C	50	100	0.84	0.01162
17:71388294:C:T	50	98	0.91	0.1058
17:71388527:G:T	50	100	0.98	0.1752
17:71388588:G:A	50	100	0.97	0.1296
17:71388804:T:C	50	100	0.97	0.1294
17:71388858:G:A	50	100	0.96	0.2424
17:71388976:C:G	50	100	0.99	0.3076
17:71389080:G:C	49	95.9	0.84	0.03105
17:71389318:C:A	50	100	0.96	0.1086
17:71390283:G:A	50	100	0.98	0.1158
17:71390526:A:C	50	100	0.95	0.1765
17:71390647:C:A	50	98	0.92	0.1089
17:71390810:T:C	50	100	0.89	0.1986
17:71390875:T:C	50	90	0.87	0.4316
17:71391017:T:G	50	88	0.86	0.24
17:71391090:T:G	50	100	0.81	0.1365
17:71391099:G:A	50	100	0.88	0.02542
17:71391200:T:C	50	96	0.79	0.3702
17:71391282:T:G	50	90	0.76	0.1463
17:71391319:T:C	50	96	0.8	0.2222
17:71391676:T:A	50	100	0.89	0.09895
17:71391768:C:G	50	98	0.91	0.1173
17:71391964:A:T	50	96	0.92	0.1173
17:71393201:G:C	50	98	0.86	0.07426
17:71393397:T:C	50	100	0.91	0.3504
17:71393399:C:T	50	100	0.87	0.09695
17:71393505:C:A	50	100	0.96	0.01471
17:71393760:C:T	50	98	0.95	0.1202
17:71393793:T:C	50	96	0.84	0.1612
17:71393924:G:A	50	100	0.93	0.3553
17:71394508:A:C	50	100	0.8	0.01162
17:71394699:C:A	50	100	0.94	0.3468
17:71395036:A:T	50	98	0.78	0.0167
17:71395079:A:G	50	100	0.84	0.02633
17:71395224:T:C	50	100	0.96	0.4777
17:71395408:A:C	50	100	0.96	0.4817
17:71395604:A:G	50	100	0.96	0.4828
17:71395619:G:C	49	98	0.92	0.2164
17:71395754:C:T	40	77.5	0.81	0.1658
17:71395758:C:T	41	80.5	0.72	0.08152
17:71395762:C:T	39	76.9	0.82	0.2012
17:71395870:T:A	49	98	0.94	0.3522
17:71396182:A:G	50	100	0.95	0.2093
17:71396335:G:A	50	100	0.95	0.35
17:71396803:T:C	50	100	0.92	0.1167
17:71397375:C:T	50	100	0.96	0.4704
17:71397430:C:T	50	100	0.97	0.2636
17:71397559:C:T	50	100	0.97	0.2682
17:71398046:G:A	50	96	0.96	0.2622
17:71398152:T:G	50	100	0.88	0.01598
17:71398675:G:A	50	100	0.96	0.0158
17:71399242:T:C	50	100	0.97	0.1365
17:71399303:G:A	50	100	0.97	0.1365
17:71399614:C:T	50	94	0.97	0.1369
17:71399761:A:G	50	100	0.99	0.01452
17:71399807:C:T	50	100	0.98	0.2249
17:71400352:G:A	50	100	0.9	0.01198
17:71400423:T:A	50	100	0.98	0.4753
17:71400531:C:T	50	100	0.99	0.3522
17:71400540:A:G	50	100	0.98	0.2251
17:71400912:G:C	50	100	1	0.01452
17:71401001:T:C	50	100	0.9	0.01198
17:71401074:A:G	50	100	1	0.01452
17:71401229:C:T	50	100	0.98	0.0118
17:71401643:A:G	50	100	0.96	0.01688
17:71401792:G:C	50	100	0.9	0.01198
17:71401799:T:G	50	100	0.97	0.01289
17:71401837:G:A	50	100	0.98	0.2141
17:71402257:C:T	50	100	0.9	0.01198
17:71402371:C:T	50	100	0.97	0.1387
17:71402448:T:C	50	100	0.97	0.1534
17:71402928:G:T	50	100	0.9	0.01198
17:71403132:T:C	50	100	0.98	0.102
17:71403165:C:A	50	100	0.99	0.4483
17:71403217:G:A	50	100	0.99	0.02324
17:71403325:G:A	50	100	0.99	0.02342
17:71403335:T:C	50	100	0.99	0.3618
17:71403364:G:T	50	100	0.99	0.02324
17:71403694:A:T	50	100	0.96	0.02324
17:71403857:A:G	50	100	0.93	0.02324
17:71403929:G:A	48	81.2	0.95	0.1623
17:71404013:A:G	45	97.8	0.68	0.01688
17:71404733:A:C	50	100	0.99	0.4617
17:71405249:G:A	50	100	0.99	0.3617
17:71405330:G:A	50	100	0.96	0.01997
17:71405390:T:C	50	100	0.97	0.01997
17:71405623:G:T	50	100	0.98	0.4
17:71405867:A:G	50	100	0.99	0.02088
17:71405980:G:T	50	100	0.99	0.3544
17:71406012:T:C	50	100	0.99	0.01997
17:71406104:A:T	50	100	0.96	0.01707
17:71406120:T:C	50	100	0.99	0.3553
17:71406180:G:A	50	100	0.97	0.2188
17:71406413:C:T	50	100	0.99	0.3553
17:71406517:G:A	50	100	0.97	0.219
17:71407104:T:C	50	100	1	0.3635
17:71407364:A:G	50	100	0.97	0.1022
17:71407516:T:C	50	100	0.99	0.4065
17:71407579:C:T	50	100	1	0.354
17:71408073:C:T	50	100	1	0.3542
17:71408607:G:A	50	100	1	0.3624
17:71408965:C:T	50	100	0.96	0.0167
17:71409109:G:A	50	100	1	0.01997
17:71409172:G:A	50	100	1	0.01997
17:71409203:C:A	50	100	0.93	0.05338
17:71409302:A:G	50	100	1	0.01997
17:71409696:A:C	50	100	1	0.01997
17:71409843:T:C	50	100	0.98	0.136
17:71409985:G:C	50	100	1	0.01961
17:71410040:G:A	50	100	0.82	0.01725
17:71410221:T:G	50	100	0.99	0.2139
17:71410485:T:C	50	100	1	0.01725
17:71410514:G:A	50	100	0.96	0.03195
17:71410689:A:G	50	100	0.97	0.03214
17:71410709:G:A	50	100	0.98	0.4577
17:71410728:C:T	50	100	0.87	0.03195
17:71410928:G:C	50	100	0.99	0.246
17:71410986:C:T	50	100	0.99	0.246
17:71411108:A:G	50	100	0.99	0.2313
17:71411252:A:G	50	100	0.99	0.2462
17:71411302:C:G	50	100	0.98	0.02015
17:71411336:A:G	50	100	0.99	0.2462
17:71411376:T:G	50	100	0.99	0.2462
17:71411400:A:C	50	100	0.99	0.2462
17:71411434:T:C	50	100	0.99	0.2462
17:71411518:A:C	50	100	1	0.01961
17:71411660:C:T	50	100	0.99	0.2464
17:71411701:C:G	50	100	0.99	0.2462
17:71411726:T:C	50	100	0.99	0.2462
17:71411790:A:G	50	100	0.99	0.2462
17:71411973:A:C	50	100	0.99	0.2311
17:71412006:A:T	50	100	0.98	0.1369
17:71412394:C:T	50	100	0.99	0.1369
17:71412555:A:G	50	100	0.99	0.2384
17:71412910:T:C	50	100	0.93	0.02306
17:71412943:C:G	50	100	0.99	0.01779
17:71413188:A:G	50	100	0.99	0.1367
17:71413927:A:G	50	100	1	0.3951
17:71413930:C:A	50	100	0.99	0.4675
17:71413942:A:G	50	100	1	0.1367
17:71414356:C:A	50	100	0.98	0.02669
17:71414692:T:C	50	100	1	0.2151
17:71414707:G:T	50	98	1	0.1436
17:71414777:C:A	49	100	1	0.3613
17:71415455:G:C	50	98	0.83	0.02524
17:71415652:T:C	50	100	1	0.354
17:71415676:T:A	50	100	0.98	0.1307
17:71415680:G:A	50	100	1	0.1356
17:71415925:T:C	50	100	0.98	0.02669
17:71416257:A:C	50	98	1	0.1358
17:71416433:C:T	50	100	1	0.1367
17:71416831:T:G	50	100	1	0.02651
17:71416963:G:A	50	100	1	0.4749
17:71417150:C:T	50	100	1	0.01198
17:71417208:A:G	50	100	1	0.4749
17:71417420:A:G	50	100	1	0.1367
17:71417660:A:G	50	100	1	0.215
17:71418124:T:C	50	100	1	0.1358
17:71418190:T:C	50	100	0.99	0.2166
17:71418256:G:A	50	100	0.96	0.01198
17:71418342:G:T	50	100	1	0.218
17:71418439:G:T	50	100	0.98	0.1026
17:71418673:G:A	50	100	1	0.4635
17:71418726:T:C	50	100	0.99	0.1358
17:71418798:C:T	50	100	1	0.01779
17:71419285:A:G	50	100	0.99	0.2367
17:71419550:G:A	50	100	0.98	0.1107
17:71419633:T:A	50	100	0.87	0.01471
17:71419925:A:G	50	100	0.99	0.2402
17:71419940:A:G	50	100	1	0.136
17:71420531:T:C	49	100	1	0.2202
17:71420563:G:T	47	95.7	1	0.2607
17:71420665:A:G	50	100	0.96	0.01253
17:71420864:A:T	50	100	1	0.2607
17:71420927:A:C	50	100	0.98	0.1026
17:71421624:A:G	50	100	0.99	0.2313
17:71421757:T:A	50	100	0.99	0.2313
17:71421806:A:G	50	100	1	0.2409
17:71421871:G:C	50	100	0.99	0.1382
17:71422009:A:T	50	100	0.94	0.0935
17:71422128:C:T	50	100	0.95	0.0935
17:71422169:T:C	50	100	0.99	0.2313
17:71422179:G:A	50	98	1	0.3611
17:71422439:C:T	50	100	0.98	0.1031
17:71422444:A:G	50	100	1	0.3615
17:71422733:G:A	50	100	0.97	0.01198
17:71422928:T:C	50	100	1	0.2629
17:71422936:G:A	50	100	1	0.01198
17:71423021:A:C	50	96	0.99	0.02633
17:71423098:A:G	49	100	0.99	0.136
17:71423110:G:A	49	100	0.99	0.1382
17:71423247:C:T	50	100	0.97	0.01198
17:71423531:C:T	50	100	1	0.2195
17:71423672:C:T	50	98	1	0.352
17:71423790:A:G	50	100	0.99	0.1362
17:71423814:G:A	50	100	1	0.01198
17:71424083:T:A	49	100	1	0.0118
17:71424665:C:T	50	100	0.99	0.2162
17:71424675:A:G	50	100	0.99	0.1369
17:71424703:T:C	50	100	0.99	0.1358
17:71425236:T:C	50	100	1	0.2631
17:71425654:A:G	50	100	0.91	0.01325
17:71425819:T:C	50	98	0.99	0.2413
17:71425853:G:T	50	100	1	0.4998
17:71425863:C:T	50	100	0.99	0.2413
17:71426016:A:G	49	100	1	0.498
17:71426032:T:C	50	100	1	0.3538
17:71426033:A:G	50	100	0.99	0.2137
17:71426050:C:A	50	100	0.98	0.01198
17:71426240:T:C	50	100	1	0.215
17:71426326:A:G	50	100	0.99	0.2413
17:71426429:C:T	50	100	1	0.01198
17:71426430:A:G	50	100	0.99	0.2413
17:71426485:T:A	50	100	1	0.01979
17:71426710:T:A	50	100	0.99	0.1362
17:71426862:T:G	50	100	0.95	0.04847
17:71426901:G:A	50	100	1	0.01198
17:71427079:A:G	50	100	1	0.3902
17:71427193:C:T	50	100	1	0.3818
17:71427649:T:A	49	100	1	0.3902
17:71427685:G:C	50	100	0.98	0.1029
17:71427720:C:G	50	100	1	0.01198
17:71427972:T:C	50	100	0.99	0.1383
17:71428019:T:C	50	100	1	0.02651
17:71428152:G:A	50	100	0.99	0.1394
17:71428476:T:A	50	100	1	0.02651
17:71428905:C:G	50	96	0.98	0.01089
17:71428992:G:T	50	100	1	0.02651
17:71429285:G:C	50	100	0.99	0.2068
17:71429339:A:T	50	100	1	0.01525
17:71429739:C:A	50	100	0.95	0.02197
17:71430044:A:G	50	100	1	0.01961
17:71430534:C:T	50	100	1	0.02651
17:71430862:C:T	50	100	1	0.2139
17:71430907:C:T	50	100	0.96	0.08606
17:71431788:T:A	50	100	1	0.02651
17:71431802:A:G	50	100	1	0.2264
17:71432363:C:G	50	100	0.99	0.1365
17:71432645:T:C	50	100	1	0.02651
17:71433002:A:G	50	100	0.99	0.1362
17:71433029:G:A	50	100	1	0.02651
17:71433078:A:G	50	100	0.87	0.01107
17:71433557:A:T	50	100	0.99	0.1523
17:71433811:A:G	50	100	1	0.3453
17:71433865:T:C	50	100	1	0.01525
17:71434358:G:A	50	100	0.79	0.0216
17:71434752:A:G	50	100	0.99	0.3664
17:71435157:T:C	50	100	1	0.01271
17:71435579:G:A	50	100	1	0.4228
17:71435800:G:A	50	100	0.99	0.0118
17:71436295:A:T	50	100	1	0.2277
17:71436384:C:T	50	100	1	0.3439
17:71436468:C:T	50	100	0.99	0.1892
17:71436525:T:C	50	100	1	0.3735
17:71436535:T:C	50	100	1	0.2279
17:71436702:T:C	50	100	1	0.01471
17:71436970:A:C	50	100	0.99	0.228
17:71436975:G:C	50	100	1	0.354
17:71437693:C:G	50	100	1	0.01198
17:71437774:C:G	50	100	0.74	0.02415
17:71438316:G:A	50	98	0.78	0.02669
17:71438349:C:G	50	100	0.99	0.2208
17:71438415:A:T	50	100	0.98	0.2141
17:71438608:T:C	50	98	0.94	0.1093
17:71438816:G:A	50	100	1	0.01797
17:71439522:A:G	50	100	1	0.2275
17:71439668:T:C	50	100	0.98	0.1019
17:71439900:G:A	47	91.5	0.98	0.3802
17:71440136:T:C	50	100	1	0.3613
17:71440368:G:C	50	100	0.98	0.1069
17:71440729:G:A	50	100	0.95	0.01489
17:71440987:G:A	50	100	1	0.1645
17:71441573:A:C	50	100	1	0.3499
17:71441755:T:G	50	98	1	0.3724
17:71441889:T:A	50	100	1	0.3989
17:71442334:C:T	50	100	0.99	0.04902
17:71442458:G:A	50	100	1	0.3991
17:71443207:C:T	50	100	1	0.01198
17:71443244:C:T	50	100	1	0.02814
17:71443511:A:T	49	100	1	0.01198
17:71443778:T:C	50	100	0.99	0.1668
17:71443890:G:T	50	100	1	0.3586
17:71444152:G:A	50	100	1	0.226
17:71444869:G:T	50	100	1	0.2262
17:71445136:A:C	50	98	0.98	0.1118
17:71445225:T:C	50	100	1	0.02651
17:71445272:A:C	50	100	1	0.01888
17:71445277:T:C	50	100	0.99	0.2268
17:71445416:G:A	50	100	1	0.02651
17:71445421:G:A	50	100	1	0.02669
17:71445606:G:A	50	100	1	0.2137
17:71445837:A:G	50	100	1	0.01198
17:71446286:C:G	50	100	1	0.2289
17:71446542:G:A	50	100	1	0.4234
17:71446680:G:T	50	100	1	0.3949
17:71447526:G:A	45	95.6	1	0.02651
17:71447602:A:G	49	91.8	1	0.3589
17:71447766:A:G	50	100	1	0.2344
17:71448338:C:T	50	100	1	0.2451
17:71449538:C:G	50	100	0.99	0.1921
17:71449614:C:T	50	100	1	0.01616
17:71449841:G:A	50	98	0.88	0.01761
17:71450297:A:G	50	98	0.99	0.22
17:71450379:C:T	50	100	0.98	0.1013
17:71450973:C:T	50	100	1	0.3493
17:71451034:A:G	50	100	1	0.2462
17:71451279:C:T	50	100	1	0.35
17:71451302:C:T	50	100	0.99	0.01216
17:71451364:T:C	50	100	1	0.4735
17:71451565:T:C	50	100	0.99	0.1516
17:71451644:A:T	50	98	0.98	0.1058
17:71452031:T:C	50	100	1	0.2502
17:71452251:A:C	50	98	0.99	0.1679
17:71452252:C:T	50	98	0.99	0.4336
17:71452991:C:T	50	100	1	0.01198
17:71453269:G:A	50	100	0.9	0.06264
17:71454040:G:A	50	100	0.96	0.07934
17:71454058:G:A	50	100	1	0.3473
17:71454284:G:A	50	100	0.95	0.01797
17:71454537:G:A	50	100	0.95	0.01816
17:71454721:A:C	50	100	0.85	0.01416
17:71454917:C:T	50	100	1	0.217
17:71455298:A:G	50	100	0.99	0.1501
17:71455310:A:G	50	100	1	0.01616
17:71455705:C:T	50	98	1	0.3477
17:71455869:G:T	42	83.3	0.79	0.1238
17:71455875:T:G	44	97.7	0.76	0.01071
17:71455950:A:G	50	100	1	0.2574
17:71456013:C:T	50	100	0.99	0.2044
17:71456172:A:T	50	100	1	0.3477
17:71456179:A:G	50	100	0.94	0.1073
17:71456244:A:T	50	100	0.99	0.1599
17:71456380:C:A	50	100	1	0.02651
17:71457235:T:C	50	98	0.99	0.1992
17:71457551:A:G	50	100	0.98	0.2351
17:71457953:T:C	50	100	0.99	0.1825
17:71458401:T:A	50	100	0.98	0.1605
17:71458436:G:A	50	100	1	0.02651
17:71458487:G:A	50	100	0.95	0.04829
17:71458523:A:G	50	100	1	0.02651
17:71458557:A:C	50	100	0.95	0.01507
17:71458618:C:T	50	100	0.99	0.15310000000000001
17:71458696:C:T	50	100	1	0.02669
17:71458764:C:T	50	100	0.99	0.1532
17:71458884:T:C	50	98	0.84	0.02469
17:71459304:A:T	50	100	0.99	0.4138
17:71459345:A:C	50	100	1	0.02651
17:71459726:G:A	50	100	0.98	0.3831
17:71459769:A:G	50	100	0.88	0.03558
17:71460036:C:A	50	100	1	0.2431
17:71460556:T:C	50	100	0.99	0.2353
17:71460620:A:G	47	95.7	0.99	0.3471
17:71460629:T:C	47	97.9	0.98	0.1846
17:71460636:G:A	48	97.9	0.94	0.2446
17:71460638:G:A	46	91.3	0.92	0.2643
17:71460675:C:T	47	95.7	0.86	0.07444
17:71460809:A:G	50	98	0.98	0.4659
17:71460983:T:A	50	100	1	0.01271
17:71461171:A:T	50	98	0.99	0.2355
17:71461250:A:G	50	98	0.99	0.2433
17:71462056:A:T	50	100	1	0.02633
17:71462197:T:C	49	95.9	0.99	0.2556
17:71462507:A:G	50	100	0.85	0.02033
17:71462829:G:A	50	100	1	0.01289
17:71462885:A:G	50	98	0.98	0.3304
17:71462995:C:A	50	100	0.96	0.1006
17:71463045:G:A	50	100	1	0.01289
17:71463101:A:G	50	98	0.95	0.2141
17:71463386:T:C	50	100	0.98	0.4688
17:71463509:G:A	50	100	0.99	0.01089
17:71463708:G:A	50	100	0.99	0.2778
17:71463969:A:G	50	100	1	0.02687
17:71463970:T:A	50	100	0.99	0.05901
17:71463989:G:A	50	98	0.98	0.2397
17:71464315:T:A	50	100	1	0.03686
17:71464494:G:A	50	100	0.97	0.1153
17:71464541:C:A	50	100	0.98	0.2108
17:71464676:C:A	50	100	0.86	0.01289
17:71464828:G:A	50	98	0.99	0.01761
17:71464837:G:A	50	100	0.98	0.03794
17:71464974:T:C	50	100	0.98	0.161
17:71465864:G:T	50	100	0.91	0.02741
17:71466050:A:G	50	100	0.98	0.2023
17:71466136:C:G	50	100	0.99	0.4784
17:71466403:T:C	50	100	0.98	0.08097
17:71466407:C:A	50	100	0.89	0.01053
17:71466506:C:T	50	100	1	0.02596
17:71466925:A:G	50	100	0.97	0.2264
17:71467093:T:G	47	95.7	0.84	0.02197
17:71467676:A:T	50	100	0.99	0.03867
17:71467829:A:T	50	100	0.99	0.2264
17:71467837:G:A	50	100	0.98	0.1382
17:71467852:C:T	50	98	0.99	0.1616
17:71467960:A:T	50	100	0.98	0.1509
17:71468022:T:C	50	100	0.99	0.3615
17:71468134:C:T	50	100	0.98	0.3622
17:71468300:A:C	50	100	0.86	0.0118
17:71468568:A:G	50	100	0.99	0.1095
17:71468617:A:G	50	100	0.99	0.2395
17:71468733:G:A	50	100	0.86	0.02124
17:71468867:T:A	50	100	0.85	0.0118
17:71469066:C:T	50	100	0.99	0.1785
17:71469100:C:T	50	94	0.72	0.01525
17:71469158:T:G	50	100	0.89	0.01089
17:71469206:T:G	43	83.7	0.92	0.02905
17:71469440:G:A	50	100	0.99	0.2395
17:71469497:C:A	50	100	0.99	0.1683
17:71469745:T:C	50	100	0.99	0.2398
17:71470177:T:C	50	100	0.99	0.4366
17:71470650:G:A	50	100	0.99	0.2429
17:71470653:G:A	50	98	0.9	0.03667
17:71470759:C:T	50	100	0.86	0.02124
17:71470817:G:T	50	100	0.97	0.09259
17:71471111:A:G	50	100	0.98	0.2427
17:71471236:G:A	50	100	0.99	0.2353
17:71471319:C:T	50	100	0.99	0.01888
17:71471584:A:G	50	98	0.98	0.02905
17:71471882:A:G	50	100	0.98	0.1581
17:71471930:T:A	50	94	0.94	0.2469
17:71472177:A:G	50	100	0.98	0.2547
17:71472750:T:C	50	100	0.98	0.1068
17:71472984:T:C	50	100	0.99	0.1407
17:71473318:G:T	50	100	0.86	0.02142
17:71473924:C:G	50	100	0.97	0.3622
17:71473972:G:A	50	100	0.98	0.2424
17:71474332:G:A	50	100	0.97	0.4913
17:71474675:A:G	50	98	0.97	0.3564
17:71474763:A:G	50	100	0.98	0.14
17:71475192:T:C	50	98	0.96	0.1538
17:71475414:T:G	49	100	0.82	0.01089
17:71475416:T:G	48	89.6	0.83	0.08642
17:71475418:G:T	48	83.3	0.84	0.1369
17:71475632:T:A	50	98	0.92	0.2464
17:71475973:T:C	50	90	0.86	0.2507
17:71476022:A:C	50	94	0.89	0.3698
17:71476059:A:G	50	100	0.98	0.01779
17:71476156:G:A	50	98	0.88	0.08479
17:71476324:A:T	50	100	0.7	0.01598
17:71476844:A:G	50	94	0.94	0.3063
17:71477100:C:A	47	76.6	0.86	0.4348
17:71477108:A:C	50	94	0.62	0.02251
17:71477481:T:G	50	100	0.91	0.03813
17:71477811:G:A	50	100	0.98	0.1603
17:71477903:G:T	50	100	0.98	0.01761
17:71477939:G:T	50	100	1	0.01507
17:71477964:C:A	50	100	0.93	0.03558
17:71478263:T:C	48	100	0.97	0.07571
17:71478384:T:C	50	96	0.9	0.02106
17:71478397:A:G	50	100	0.99	0.03595
17:71478428:A:G	50	100	0.99	0.382
17:71478459:A:T	50	96	0.99	0.07662
17:71478472:C:A	50	100	0.99	0.2222
17:71478568:G:T	50	96	0.99	0.08206
17:71478594:A:C	50	98	0.98	0.1581
17:71478609:G:C	50	98	0.84	0.0187
17:71478734:T:C	50	100	1	0.01307
17:71478809:C:A	50	100	1	0.2197
17:71479335:A:T	50	100	0.98	0.1583
17:71479517:A:G	50	100	1	0.04448
17:71479638:T:C	50	100	1	0.03613
17:71479730:A:G	50	96	0.98	0.2079
17:71479784:T:C	50	100	1	0.04466
17:71480123:C:T	50	100	1	0.14
17:71480303:A:T	50	98	0.99	0.315
17:71480393:G:A	50	100	0.99	0.154
17:71480720:A:C	50	100	1	0.1518
17:71480825:C:T	50	100	1	0.02179
17:71481036:C:A	50	100	0.99	0.325
17:71481061:C:A	50	94	1	0.3856
17:71481570:T:G	50	98	1	0.04503
17:71481626:C:T	50	100	1	0.02197
17:71481665:A:G	50	98	0.77	0.01344
17:71481959:C:T	50	100	0.86	0.03195
17:71482406:A:G	50	100	1	0.02197
17:71483160:C:A	50	100	0.99	0.2086
17:71483292:G:A	50	100	0.99	0.03595
17:71483579:C:A	50	100	1	0.1416
17:71484391:T:A	50	100	0.97	0.07607
17:71484564:C:T	50	100	1	0.02197
17:71484779:T:C	50	100	0.95	0.03722
17:71485136:C:A	50	98	1	0.3571
17:71485615:C:T	50	100	0.99	0.03885
17:71485778:A:G	50	100	1	0.02197
17:71485803:G:A	50	98	0.98	0.04194
17:71486348:T:C	50	100	0.98	0.1565
17:71486812:G:C	50	100	0.99	0.04121
17:71486875:T:C	50	100	1	0.03595
17:71487215:G:C	50	100	1	0.4089
17:71487771:A:G	50	100	0.97	0.09132
17:71488400:A:G	50	98	1	0.3292
17:71488431:A:G	50	100	0.98	0.05011
17:71488514:A:G	50	100	0.98	0.1569
17:71489036:G:C	50	100	1	0.04757
17:71489285:T:C	50	100	1	0.3729
17:71489564:A:G	50	100	0.99	0.4188
17:71489991:T:C	50	100	1	0.3731
17:71490214:G:C	50	100	0.98	0.1585
17:71490237:G:A	50	100	0.93	0.03631
17:71490292:T:A	50	100	1	0.1581
17:71490405:T:C	50	100	1	0.01344
17:71490445:A:T	50	100	0.99	0.1955
17:71490606:T:C	50	100	0.97	0.01779
17:71490757:A:G	50	100	1	0.4308
17:71490809:C:T	50	100	1	0.1627
17:71491121:C:T	50	100	0.82	0.02687
17:71491231:C:T	50	100	0.91	0.03704
17:71491304:G:T	50	100	1	0.1739
17:71491387:C:A	50	100	0.98	0.1578
17:71491433:G:A	50	100	0.95	0.03704
17:71491446:C:T	50	100	0.98	0.1585
17:71491548:T:A	50	100	0.99	0.3344
17:71491619:T:C	50	100	0.91	0.03595
17:71491931:A:G	50	100	0.98	0.1578
17:71492105:T:C	50	100	1	0.1737
17:71492127:G:C	50	100	0.98	0.388
17:71493154:A:G	50	98	0.99	0.3239
17:71493434:A:G	50	100	0.96	0.07444
17:71493903:A:G	50	100	0.98	0.1545
17:71493929:A:G	50	100	1	0.1574
17:71493932:G:A	50	100	0.99	0.03813
17:71493972:C:T	50	100	0.99	0.4098
17:71494450:A:T	50	100	0.98	0.03813
17:71494527:G:A	50	100	0.95	0.03686
17:71494685:A:G	50	100	0.97	0.1541
17:71494715:C:A	50	100	0.97	0.07426
17:71494732:T:C	50	100	0.98	0.1449
17:71494820:G:T	50	100	0.99	0.1796
17:71494962:T:C	50	100	0.99	0.1788
17:71495038:G:A	50	100	0.99	0.1763
17:71495177:G:A	50	98	0.99	0.03903
17:71496003:G:A	50	100	0.95	0.03613
17:71496141:T:A	50	98	0.96	0.01507
17:71496376:G:C	50	100	0.95	0.07407
17:71496532:T:G	50	98	0.97	0.06863
17:71497722:G:A	50	100	0.97	0.146
17:71497787:A:G	50	98	0.97	0.06845
17:71497794:C:G	50	100	0.98	0.1556
17:71497938:T:G	50	100	1	0.03613
17:71497949:G:T	50	98	0.99	0.4864
17:71498128:T:C	50	100	0.98	0.165
17:71498240:C:A	50	100	1	0.03686
17:71498369:G:A	50	100	1	0.01398
17:71498587:T:C	50	100	0.98	0.1765
17:71498679:T:C	50	100	0.98	0.03776
17:71499455:T:A	50	100	0.98	0.1462
17:71500302:C:T	50	100	0.94	0.03776
17:71500611:C:T	50	96	0.95	0.05029
17:71500678:A:C	50	100	0.98	0.1545
17:71501087:C:T	50	100	0.98	0.03595
17:71501096:A:G	50	100	0.95	0.03577
17:71501485:G:C	50	100	0.87	0.0187
17:71501976:C:T	50	100	0.97	0.03431
17:71502178:T:G	50	100	0.99	0.06736
17:71502363:G:A	50	98	0.97	0.2122
17:71502453:G:A	50	100	0.98	0.01416
17:71502533:C:T	50	100	0.77	0.01561
17:71502737:T:C	50	98	0.99	0.06972
17:71502830:T:G	50	98	0.98	0.4116
17:71503112:T:A	50	100	1	0.1525
17:71503150:C:T	50	98	0.96	0.03159
17:71503200:A:G	50	100	0.99	0.3094
17:71503383:C:A	47	100	0.96	0.02142
17:71503458:T:A	48	97.9	0.98	0.0443
17:71503642:T:C	50	100	0.99	0.1569
17:71503831:G:A	50	100	0.99	0.155
17:71503859:C:T	50	100	0.98	0.1331
17:71503952:G:A	50	100	0.99	0.3638
17:71504570:A:T	50	100	0.89	0.01216
17:71504701:C:T	50	100	0.92	0.01035
17:71505001:T:C	50	100	0.95	0.02124
17:71505033:G:T	50	100	1	0.1547
17:71505434:C:T	50	100	0.95	0.04866
17:71505507:G:C	50	100	0.97	0.01707
17:71505576:T:G	50	100	0.98	0.3898
17:71506064:A:G	50	100	0.96	0.06137
17:71506180:G:A	50	98	0.87	0.03922
17:71506228:C:T	50	100	0.99	0.0236
17:71506510:A:C	50	100	0.99	0.1567
17:71506576:G:C	50	100	0.82	0.02088
17:71506593:A:T	50	100	0.94	0.04121
17:71507388:C:T	50	100	0.98	0.1574
17:71507446:G:A	50	100	0.94	0.03794
17:71507509:G:A	50	100	0.83	0.02741
17:71507825:A:T	50	100	0.99	0.0138
17:71508088:C:T	49	100	0.96	0.05519
17:71508482:C:T	50	100	0.94	0.0158
17:71508792:C:T	50	100	0.99	0.1512
17:71508991:G:C	50	100	0.91	0.05864
17:71509064:C:T	50	100	0.99	0.1358
17:71509074:A:G	50	100	0.96	0.2702
17:71510286:A:T	50	98	0.94	0.01797
17:71510616:A:T	50	100	0.97	0.3101
17:71511010:G:T	50	98	0.89	0.01797
17:71512670:C:T	50	100	0.99	0.1193
17:71512877:T:C	50	100	0.98	0.3526
17:71513403:A:T	50	100	1	0.4254
17:71513461:T:G	50	100	0.99	0.1516
17:71513592:T:G	50	100	0.99	0.01906
17:71513598:A:T	50	98	0.94	0.04503
17:71514314:G:C	50	100	0.99	0.01852
17:71514339:C:T	50	98	0.99	0.2987
17:71514343:G:T	50	98	1	0.2987
17:71514345:A:G	50	100	0.99	0.1389
17:71514369:A:C	50	100	0.97	0.2981
17:71514748:G:A	50	100	0.98	0.07988
17:71515134:A:C	50	100	0.99	0.1389
17:71515370:G:A	50	98	1	0.299
17:71515570:A:G	50	100	0.99	0.1843
17:71515575:G:A	50	100	0.98	0.01471
17:71515646:C:T	50	100	0.99	0.1387
17:71515958:G:A	50	98	1	0.2983
17:71515976:G:A	50	100	0.98	0.02015
17:71516310:T:C	50	100	0.76	0.01834
17:71516524:C:T	50	100	0.92	0.01561
17:71516798:T:A	50	100	0.98	0.07171
17:71516905:A:G	50	100	0.98	0.2598
17:71517583:G:A	50	100	0.86	0.04212
17:71517917:C:T	50	100	0.97	0.01071
17:71518051:C:T	50	100	0.99	0.01434
17:71518362:C:T	50	100	0.98	0.1872
17:71518714:T:C	50	100	0.91	0.01924
17:71518731:T:A	50	100	0.99	0.3045
17:71518824:C:T	50	100	0.99	0.3048
17:71518925:T:C	50	98	0.99	0.3077
17:71519381:T:C	50	98	0.86	0.02015
17:71519390:C:T	50	94	0.66	0.0118
17:71519473:A:G	50	98	1	0.3023
17:71519564:G:A	50	98	1	0.3021
17:71519720:G:A	50	98	1	0.3021
17:71519792:G:A	50	100	1	0.01471
17:71520457:T:C	50	100	0.96	0.1073
17:71520461:G:A	50	100	0.83	0.01725
17:71520992:G:T	50	98	0.86	0.02288
17:71521018:A:G	50	98	0.99	0.02106
17:71521208:C:T	50	100	0.87	0.0118
17:71521260:C:G	50	98	0.97	0.2574
17:71521340:G:A	50	100	0.85	0.01797
17:71521513:G:A	50	100	0.99	0.03395
17:71521518:A:G	50	98	0.97	0.3063
17:71521844:G:A	50	100	0.97	0.05065
17:71521920:G:A	50	100	0.96	0.01362
17:71522387:C:T	50	98	0.88	0.04503
17:71522985:A:T	50	100	0.99	0.01416
17:71523077:C:G	50	100	0.96	0.2297
17:71523233:C:T	50	98	0.98	0.3039
17:71523375:T:C	50	98	0.92	0.04503
17:71523399:C:T	50	100	0.99	0.03468
17:71523767:G:A	50	100	0.99	0.1193
17:71523827:C:T	50	100	1	0.01924
17:71523899:G:A	50	100	0.99	0.02197
17:71524020:C:T	50	98	0.98	0.283
17:71524719:A:G	50	100	0.98	0.2565
17:71524789:C:A	50	100	0.98	0.4521
17:71525925:C:T	50	96	0.98	0.362
17:71526479:G:A	50	100	0.96	0.02179
17:71526644:A:G	50	98	0.97	0.307
17:71527608:C:T	50	98	0.96	0.24
17:71528991:A:C	50	100	0.97	0.1327
17:71529042:C:T	50	100	0.97	0.0512
17:71529422:T:G	50	100	0.99	0.01979
17:71530326:G:A	50	100	0.99	0.1191
17:71530503:A:G	50	98	0.99	0.02015
17:71530852:C:T	50	98	0.98	0.1747
17:71531253:T:C	50	100	0.74	0.01071
17:71532193:A:G	50	100	0.91	0.01416
17:71532212:A:G	49	100	0.97	0.4328
17:71532232:T:C	50	96	0.99	0.1803
17:71532297:A:G	50	100	0.99	0.1403
17:71532569:C:T	50	98	0.88	0.01416
17:71532766:A:T	50	98	0.99	0.01616
17:71533989:A:G	50	100	0.98	0.08588
17:71534399:A:G	50	100	0.99	0.01797
17:71534416:G:A	50	98	0.98	0.313
17:71534542:G:A	50	98	0.98	0.2671
17:71535364:T:C	50	100	0.85	0.03922
17:71536061:G:A	50	98	0.97	0.268
17:71536137:T:G	50	100	0.99	0.01997
17:71536522:T:C	50	98	0.99	0.2954
17:71536640:A:C	50	96	0.95	0.2943
17:71537084:C:T	50	98	0.98	0.09568
17:71537808:T:C	50	100	0.83	0.01162
17:71537838:C:G	50	98	0.98	0.3903
17:71537893:T:C	50	96	0.94	0.2489
17:71538160:A:G	50	100	0.99	0.14
17:71538203:A:G	50	96	0.97	0.339
17:71538908:C:A	50	100	0.95	0.01652
17:71539060:T:C	50	100	0.99	0.1402
17:71539431:T:C	50	100	0.98	0.01997
17:71539795:G:A	50	98	0.99	0.03903
17:71539815:G:A	50	100	0.94	0.01779
17:71540109:A:G	50	100	0.99	0.14
17:71540120:C:T	50	100	0.97	0.07498
17:71540336:A:G	50	100	0.85	0.04194
17:71540560:T:G	50	98	0.95	0.3542
17:71541122:A:G	50	98	0.92	0.01235
17:71541283:A:T	49	95.9	0.98	0.4379
17:71541810:G:A	50	100	0.9	0.01924
17:71542274:C:T	50	98	0.97	0.2923
17:71542289:T:A	50	98	0.86	0.03922
17:71542776:G:A	50	96	0.93	0.2364
17:71543009:G:T	50	100	0.91	0.132
17:71543845:G:T	50	98	0.88	0.0472
17:71543986:C:G	50	100	0.9	0.01852
17:71543997:C:G	50	100	0.86	0.01997
17:71544334:C:G	50	92	0.82	0.07226
17:71544362:C:T	50	100	0.88	0.01761
17:71544937:A:C	50	96	0.78	0.07153
17:71545083:C:T	50	92	0.9	0.4274
17:71545188:G:A	50	94	0.91	0.1865
17:71545438:G:C	50	94	0.9	0.1863
17:71545580:C:T	50	100	0.84	0.05192
17:71545989:C:T	50	92	0.9	0.429
17:71546507:G:T	50	94	0.78	0.06699
17:71546516:G:A	50	98	0.86	0.01053
17:71546551:G:T	50	100	0.89	0.01906
17:71546576:C:T	50	100	0.89	0.01906
17:71546628:A:T	50	100	0.89	0.01906
17:71546632:C:T	50	86	0.88	0.4314
17:71546806:T:C	50	94	0.86	0.3511
17:71547687:A:G	50	100	0.83	0.03686
17:71548021:C:A	50	92	0.87	0.1805
17:71548258:T:C	50	98	0.8	0.01144
17:71548412:T:C	50	88	0.78	0.3825
17:71548434:A:G	50	98	0.8	0.01471
17:71549307:T:C	50	98	0.75	0.0207
17:71549392:C:T	50	98	0.74	0.06518
17:71549747:G:C	50	100	0.79	0.0158
17:71549779:T:C	50	92	0.73	0.1509
17:71550299:G:A	50	100	0.76	0.01089
17:71550865:G:A	50	100	0.92	0.05447
17:71551015:C:A	50	100	0.87	0.09023
17:71551162:C:T	50	100	0.86	0.07081
17:71551248:T:C	50	100	0.88	0.0285
17:71551329:C:T	50	100	0.8	0.01725
17:71551550:G:A	50	100	0.82	0.01761
17:71551957:A:G	50	100	0.92	0.1215
17:71552165:C:A	49	91.8	0.92	0.3255
17:71552166:A:C	43	97.7	0.78	0.05773
17:71552264:G:A	50	100	1	0.01017
17:71552469:A:C	50	100	0.94	0.02088
17:71552612:G:A	50	100	0.96	0.15310000000000001
17:71552763:G:T	50	100	1	0.01017
17:71553209:C:T	50	100	0.98	0.09241
17:71553249:A:G	50	100	1	0.01017
17:71553341:T:G	50	100	0.97	0.1351
17:71553489:C:T	50	100	0.97	0.01761
17:71553491:G:A	50	100	0.84	0.03976
17:71553634:G:A	50	100	0.98	0.02905
17:71553778:T:A	50	100	0.94	0.1558
17:71554117:A:G	50	100	0.98	0.02923
17:71554529:T:C	50	100	0.97	0.486
17:71554874:A:G	50	100	0.94	0.07208
17:71554915:G:A	49	98	0.8	0.03395
17:71554972:G:A	50	100	0.97	0.4508
17:71555121:T:C	50	100	0.97	0.4506
17:71555161:T:C	50	100	0.97	0.04085
17:71555325:C:A	50	100	0.92	0.02033
17:71555348:G:A	49	100	0.98	0.09296
17:71555374:G:T	49	100	0.91	0.0167
17:71555663:C:T	50	100	1	0.01035
17:71555689:G:A	50	100	0.98	0.09296
17:71555966:G:A	50	98	0.97	0.4503
17:71556079:C:T	50	100	0.95	0.1558
17:71556156:C:T	50	100	0.98	0.01035
17:71556448:C:A	50	100	0.97	0.03304
17:71556449:C:T	50	100	0.97	0.03304
17:71556494:A:C	50	100	0.97	0.1293
17:71556501:C:A	50	100	0.93	0.1285
17:71556742:A:T	50	100	0.96	0.03631
17:71556814:T:C	50	98	0.96	0.472
17:71557045:T:C	50	94	0.95	0.1694
17:71557133:A:G	50	100	0.98	0.2732
17:71557203:G:A	50	100	0.97	0.4599
17:71557679:G:T	50	100	0.99	0.467
17:71557743:T:C	50	100	1	0.1875
17:71557958:A:C	50	100	1	0.04466
17:71558062:C:A	50	100	0.95	0.02015
17:71558156:C:T	50	100	1	0.1209
17:71558960:A:G	50	100	1	0.05011
17:71559589:G:A	50	100	0.99	0.4655
17:71559642:T:C	50	100	1	0.06663
17:71560054:T:C	50	100	0.99	0.03159
17:71560361:A:G	50	100	1	0.06663
17:71560796:G:A	50	100	1	0.08824
17:71561036:G:A	50	100	0.97	0.01961
17:71561434:A:T	50	100	1	0.2344
17:71561453:T:G	50	100	0.96	0.1291
17:71562261:C:T	50	100	0.99	0.185
17:71562300:G:A	50	100	1	0.01017
17:71562324:A:G	50	100	1	0.04503
17:71562460:T:C	50	100	1	0.04521
17:71562491:T:G	49	100	1	0.06645
17:71562805:G:A	50	100	1	0.1954
17:71563031:A:G	50	100	0.87	0.01162
17:71563078:C:T	50	100	1	0.08824
17:71563143:G:A	50	100	1	0.08824
17:71563321:C:T	50	100	1	0.01162
17:71563326:C:T	50	100	1	0.08824
17:71563422:C:G	50	100	0.98	0.3891
17:71563457:T:C	50	100	1	0.1964
17:71563510:G:A	50	100	1	0.02651
17:71563724:T:C	50	100	0.99	0.2013
17:71564575:T:C	50	100	0.99	0.03159
17:71566933:G:A	50	100	1	0.08824
17:71567039:T:C	50	100	1	0.08261
17:71567171:G:A	50	100	1	0.07099
17:71567424:G:A	50	88	0.98	0.2208
17:71567948:C:G	50	100	1	0.08842
17:71568470:C:T	50	100	1	0.01162
17:71568629:C:T	50	98	0.95	0.03214
17:71568851:A:C	50	100	1	0.07099
17:71569084:G:A	50	100	1	0.02524
17:71569149:G:A	50	100	1	0.02524
17:71569156:A:G	50	100	1	0.07099
17:71569927:T:C	50	100	1	0.09041
17:71570221:A:G	48	100	0.68	0.02215
17:71570223:A:G	50	100	0.86	0.01144
17:71570225:A:G	50	98	0.97	0.02451
17:71570227:A:G	49	93.9	0.97	0.08388
17:71570481:G:A	50	100	1	0.01017
17:71571001:T:G	50	100	1	0.08297
17:71571154:C:G	50	100	1	0.02542
17:71571235:C:T	50	100	1	0.01017
17:71571248:A:G	50	100	1	0.08824
17:71571341:G:A	50	100	1	0.08824
17:71571408:A:G	50	100	0.98	0.1997
17:71571625:G:C	50	100	0.98	0.063
17:71571776:T:C	50	100	1	0.07171
17:71571830:G:A	50	98	0.92	0.06046
17:71571934:C:G	50	100	1	0.08824
17:71571951:T:C	50	100	1	0.1979
17:71572295:C:A	50	100	1	0.08842
17:71572757:C:T	50	100	0.98	0.0138
17:71572869:T:G	50	100	1	0.02578
17:71572939:T:G	50	100	1	0.08842
17:71573173:C:T	50	100	1	0.08333
17:71573737:C:T	50	100	1	0.01162
17:71573922:C:A	50	100	1	0.01017
17:71574014:C:T	50	100	0.99	0.01943
17:71574471:G:A	50	100	0.88	0.04194
17:71574662:C:T	50	100	1	0.1975
17:71574800:C:T	50	100	1	0.1977
17:71574977:G:C	50	100	1	0.08842
17:71575152:C:T	50	100	1	0.0158
17:71575196:G:A	50	100	0.95	0.03014
17:71575231:G:A	50	100	1	0.08842
17:71575457:A:T	50	100	1	0.1153
17:71575500:G:A	50	100	0.97	0.02524
17:71575763:A:G	50	100	1	0.01162
17:71576221:C:G	50	100	1	0.1981
17:71576278:T:C	50	100	1	0.02669
17:71576356:C:T	50	100	1	0.08824
17:71576403:C:T	50	100	0.95	0.03159
17:71576502:A:C	50	100	1	0.08824
17:71576627:T:G	50	100	1	0.02977
17:71576638:T:C	50	100	1	0.02778
17:71577787:G:T	50	100	0.98	0.01997
17:71577905:G:A	50	98	0.96	0.02033
17:71578037:T:C	50	98	1	0.02651
17:71578542:T:C	50	100	1	0.01162
17:71578690:G:A	50	100	0.95	0.02251
17:71579899:G:A	50	100	1	0.0886
17:71580185:A:T	50	100	0.98	0.01997
17:71580387:A:G	50	100	1	0.02651
17:71580496:A:T	50	100	1	0.02651
17:71580611:C:T	50	100	1	0.1984
17:71580647:T:G	49	100	1	0.08315
17:71580725:C:A	50	100	1	0.08878
17:71580951:A:C	50	100	1	0.02633
17:71581242:T:A	50	100	0.99	0.2491
17:71581259:A:G	50	100	1	0.07153
17:71581316:A:G	50	98	1	0.02633
17:71581338:C:T	50	100	1	0.08896
17:71581352:C:T	50	100	0.99	0.07153
17:71581513:G:T	50	100	1	0.01162
17:71581566:G:A	50	100	1	0.04448
17:71581676:A:G	50	100	0.91	0.05882
17:71582175:A:G	50	100	1	0.08842
17:71582483:T:C	50	100	1	0.01162
17:71582552:C:T	50	100	0.99	0.4915
17:71582610:T:C	50	100	1	0.01162
17:71582617:G:T	50	100	1	0.1861
17:71583137:C:G	50	100	0.99	0.4898
17:71583158:G:A	50	100	1	0.08842
17:71583196:C:T	50	100	0.99	0.4009
17:71583242:A:G	50	100	0.99	0.291
17:71583243:C:A	50	100	0.98	0.291
17:71583348:T:C	50	100	0.99	0.3745
17:71583413:G:A	50	100	0.98	0.04121
17:71583525:T:C	50	100	1	0.01162
17:71583660:A:C	50	100	1	0.08805
17:71584040:G:T	50	100	1	0.07117
17:71584102:G:C	50	100	0.99	0.3804
17:71584541:G:A	50	100	1	0.02633
17:71584705:T:C	40	90	0.91	0.0354
17:71584764:G:A	34	100	1	0.02633
17:71630841:G:A	41	92.7	0.99	0.1171
17:71631157:G:A	50	100	1	0.01107
17:71631476:G:A	44	88.6	1	0.1211
17:71636739:C:A	26	84.6	1	0.2549
17:71636743:T:A	30	96.7	1	0.1213
17:71637015:C:T	50	100	1	0.05047
17:71637044:G:C	50	90	1	0.07153
17:71637230:T:C	50	96	1	0.2587
17:71637612:G:A	27	92.6	1	0.05192
17:71643153:G:A	35	94.3	0.99	0.1191
17:71645019:G:T	32	93.8	0.99	0.1191
17:71645063:T:C	38	94.7	1	0.06917
17:71645527:G:A	38	97.4	0.96	0.03359
17:71646757:G:T	44	95.5	0.94	0.03667
17:71646942:G:C	50	96	1	0.1429
17:71649620:A:G	42	95.2	1	0.04412
17:71649727:G:A	48	93.8	1	0.1151
17:71649733:T:G	49	91.8	1	0.1151
17:71649754:C:G	48	95.8	1	0.1271
17:71649843:A:C	50	100	1	0.01035
17:71650820:C:T	47	97.9	1	0.0138
17:71656834:G:A	26	96.2	0.92	0.03195
17:71657073:T:C	46	97.8	0.73	0.01126
17:71657471:T:C	50	100	1	0.01507
17:71657480:G:A	50	98	1	0.01126
17:71657918:G:A	37	94.6	0.99	0.1251
17:71659632:T:C	39	97.4	1	0.08442
17:71660285:T:C	40	97.5	1	0.01053
17:71660573:T:C	40	90	0.99	0.07044
17:71661196:C:T	50	100	0.93	0.01797
17:71661886:G:A	39	87.2	1	0.09205
17:71662073:C:T	49	98	0.98	0.06627
17:71662096:G:A	49	98	0.98	0.1106
17:71664271:T:C	40	77.5	1	0.1843
17:71664346:C:T	48	100	1	0.08569
17:71664549:A:G	50	82	1	0.116
17:71664568:G:T	49	95.9	1	0.1668
17:71665011:G:T	21	76.2	1	0.1616
17:71666351:G:A	49	100	0.95	0.0158
17:71666847:G:A	48	100	1	0.01707
17:71667455:T:G	21	90.5	1	0.01688
17:71668400:T:A	41	87.8	0.99	0.08569
17:71669265:C:T	40	82.5	0.99	0.183
17:71671582:T:C	50	100	1	0.02977
17:71671615:C:T	50	100	0.99	0.08152
17:71672163:G:T	43	93	1	0.02033
17:71673198:A:G	46	93.5	1	0.1265
17:71673264:T:C	49	98	1	0.01743
17:71674876:T:G	49	93.9	1	0.1262
17:71675887:T:C	39	97.4	0.66	0.01307
17:71676620:C:A	44	97.7	0.91	0.01362
17:71680097:T:C	42	97.6	1	0.08206
17:71680156:T:C	47	100	0.92	0.01071
17:71683651:A:G	30	83.3	0.99	0.1334
17:71683760:A:G	48	100	0.95	0.01906
17:71683793:T:A	47	97.9	1	0.1224
17:71685062:C:A	40	75	1	0.205
17:71685299:T:A	43	97.7	0.89	0.01035
17:71685410:G:T	43	81.4	1	0.09713
17:71686451:G:T	47	83	1	0.3284
17:71686540:A:C	50	100	0.98	0.0167
17:71688339:G:C	23	100	0.89	0.01761
17:71688448:C:T	36	94.4	0.94	0.07099
17:71688573:G:T	45	91.1	0.94	0.1992
17:71688696:G:A	50	90	0.92	0.1968
17:71692611:C:T	27	85.2	0.96	0.1086
17:71692968:A:C	24	91.7	1	0.07044
17:71693474:A:G	48	87.5	1	0.1692
17:71695598:G:A	49	95.9	0.88	0.06445
17:71696290:G:A	30	96.7	0.92	0.02415
17:71696852:C:A	49	100	1	0.02052
17:71697113:A:G	42	97.6	1	0.02033
17:71697691:G:T	49	98	1	0.0699
17:71697709:C:T	50	100	1	0.04938
17:71698062:A:G	34	94.1	1	0.07008
17:71698336:A:T	41	85.4	0.99	0.09477
17:71699329:C:T	34	94.1	1	0.06463
17:71701158:T:C	50	100	1	0.02505
17:71701503:G:A	46	87	1	0.09586
17:71701554:G:A	47	85.1	1	0.2487
17:71702354:A:G	46	97.8	1	0.03286
17:71702518:A:G	50	84	1	0.1015
17:71702807:A:G	36	91.7	0.99	0.07317
17:71703101:A:G	50	100	1	0.02651
17:71703172:T:C	50	100	1	0.02651
17:71703263:C:T	49	100	1	0.02542
17:71703391:T:C	27	88.9	1	0.05084
17:71704364:G:A	50	100	0.99	0.06845
17:71705829:G:A	50	100	1	0.04938
17:71706116:G:A	50	100	0.93	0.01852
17:71717298:G:A	50	100	1	0.02542
17:71717348:T:A	50	100	1	0.07062
17:71718472:A:T	42	95.2	1	0.07062
17:71719029:G:C	43	95.3	0.99	0.0699
17:71719110:A:C	44	100	1	0.02542
17:71719526:G:A	37	94.6	1	0.02524
17:71719898:G:C	50	100	1	0.02033
17:71720011:G:A	50	98	1	0.02524
17:71720199:C:T	49	98	1	0.02524
17:71723027:G:A	36	97.2	1	0.02524
17:71723128:A:G	45	97.8	0.9	0.03268
17:71724982:C:A	49	95.9	1	0.04956
17:71726899:G:A	43	100	0.96	0.01416
17:71731895:C:T	50	100	1	0.04975
17:71731963:C:T	50	100	1	0.04975
17:71732079:T:C	44	100	1	0.02469
17:71732247:T:A	27	100	1	0.04975
17:71735226:G:T	48	95.8	1	0.05029
17:71737250:C:T	50	98	0.94	0.1213
17:71737514:G:A	44	100	0.99	0.04938
17:71737646:C:T	49	98	1	0.01362
17:71737855:C:T	50	100	1	0.01816
17:71737923:A:T	50	100	1	0.01344
17:71739114:A:G	50	100	0.99	0.02487
17:71741000:C:T	50	100	0.99	0.2237
17:71742084:C:T	20	100	1	0.01525
17:71742377:C:T	50	84	0.73	0.07662
17:71742994:A:G	50	100	0.99	0.02505
17:71743099:A:G	50	100	0.98	0.05683
17:71743696:A:G	50	100	1	0.02469
17:71819136:C:T	48	100	0.99	0.07062
17:71819765:A:G	50	100	1	0.2117
17:71820044:A:G	50	100	0.99	0.07734
17:71820130:G:A	50	100	1	0.1979
17:71821175:T:A	50	100	0.87	0.01253
17:71821576:A:T	50	100	1	0.01834
17:71821799:C:T	50	100	1	0.01816
17:71822130:A:G	50	100	1	0.1906
17:71822230:A:G	50	100	0.99	0.07317
17:71822240:G:A	50	100	1	0.02324
17:71822434:A:G	50	100	0.99	0.2151
17:71822437:A:G	50	100	1	0.2213
17:71822599:T:C	50	100	1	0.01561
17:71822631:A:G	50	100	0.9	0.05537
17:71823411:C:T	50	100	0.96	0.08025
17:71823541:C:T	50	100	0.99	0.0659
17:71824490:C:T	50	100	0.99	0.2878
17:71824646:C:T	50	100	1	0.03522
17:71824830:G:C	50	100	1	0.02651
17:71825016:C:A	50	100	0.99	0.07244
17:71825604:A:G	50	100	0.99	0.2197
17:71826555:G:A	50	100	1	0.22
17:71827097:T:C	50	100	0.99	0.3057
17:71827330:G:C	50	100	0.99	0.01162
17:71827539:A:T	50	98	0.94	0.02977
17:71828420:G:T	50	100	0.97	0.08061
17:71828477:C:A	50	100	1	0.1888
17:71828860:T:C	49	100	0.98	0.1812
17:71829224:G:A	50	100	0.87	0.01017
17:71830639:C:A	50	100	0.91	0.04067
17:71830782:C:T	50	100	1	0.22
17:71830799:T:A	50	100	0.98	0.2217
17:71831088:C:T	50	100	1	0.2206
17:71831257:T:C	50	100	1	0.4602
17:71831522:C:T	39	100	0.96	0.01126
17:71831548:A:G	46	97.8	0.87	0.02959
17:71831614:C:T	46	100	1	0.02687
17:71832101:C:T	50	100	0.97	0.0187
17:71832838:C:T	50	100	1	0.2204
17:71833708:T:A	50	100	1	0.311
17:71834138:C:T	50	100	1	0.01543
17:71834363:A:G	50	100	0.99	0.01162
17:71834451:T:G	50	100	0.99	0.02887
17:71835167:A:C	50	100	1	0.3981
17:71835189:G:A	50	100	1	0.03577
17:71835293:C:T	50	100	1	0.3945
17:71835463:C:T	50	100	1	0.2206
17:71835902:A:G	50	100	1	0.398
17:71836261:T:C	50	100	0.99	0.2217
17:71836612:G:T	50	100	0.99	0.183
17:71837448:A:C	50	100	0.96	0.01126
17:71837827:G:A	50	98	0.97	0.1004
17:71837882:G:A	50	100	0.99	0.4003
17:71838766:C:T	50	98	0.94	0.02614
17:71838931:G:A	50	100	1	0.3197
17:71839006:C:A	50	100	0.97	0.2536
17:71839387:C:G	50	100	0.98	0.2504
17:71839465:T:C	50	100	0.98	0.2573
17:71839692:C:T	50	100	0.99	0.2106
17:71839998:C:T	50	100	1	0.01561
17:71840446:A:G	50	100	1	0.3911
17:71841576:T:C	50	100	1	0.3867
17:71841680:T:C	50	100	1	0.3869
17:71841943:T:C	50	100	0.99	0.23
17:71842045:G:A	50	100	0.99	0.2106
17:71842347:G:A	50	98	0.94	0.02633
17:71842355:C:T	50	100	0.99	0.2108
17:71842456:G:A	50	100	0.99	0.189
17:71842477:T:C	50	100	1	0.23
17:71843133:G:A	50	100	0.99	0.1901
17:71843319:A:T	50	100	0.99	0.23
17:71843363:T:A	50	100	0.99	0.221
17:71843827:C:T	50	100	0.99	0.4061
17:71844166:T:C	50	100	0.99	0.2206
17:71844310:C:T	50	100	0.99	0.3057
17:71845945:T:C	50	100	0.99	0.2099
17:71845955:A:G	50	100	0.99	0.2093
17:71846563:A:G	50	100	1	0.01271
17:71847332:T:C	50	100	0.99	0.3629
17:71847918:G:A	50	100	0.99	0.2249
17:71849041:G:C	50	100	1	0.01198
17:71849137:G:A	50	100	0.99	0.2044
17:71849759:T:A	50	100	0.99	0.315
17:71849841:T:C	50	98	0.99	0.3929
17:71849912:G:T	50	100	0.99	0.2387
17:71850132:C:A	50	100	0.99	0.2387
17:71850393:A:G	50	100	0.98	0.1712
17:71850418:A:C	50	100	0.99	0.2044
17:71850752:C:A	50	98	0.88	0.0443
17:71851153:G:A	50	100	0.99	0.2389
17:71851460:A:C	50	100	1	0.01071
17:71852413:T:G	50	98	0.99	0.2193
17:71852965:C:T	50	100	1	0.01816
17:71853523:C:T	50	100	0.99	0.1986
17:71854159:G:A	50	100	0.99	0.1993
17:71854391:A:C	50	100	0.98	0.09967
17:71854511:C:T	50	100	0.82	0.01216
17:71854972:T:C	50	100	0.99	0.1663
17:71855793:A:C	50	100	1	0.3192
17:71856601:A:G	50	100	1	0.01398
17:71856656:A:G	50	100	0.95	0.01416
17:71857338:A:C	50	100	0.98	0.02996
17:71857516:C:T	50	100	0.99	0.211
17:71857777:G:A	50	100	0.98	0.1906
17:71857986:G:A	50	100	0.99	0.1865
17:71858223:A:G	50	100	1	0.01144
17:71859557:A:G	50	100	0.98	0.163
17:71859609:C:T	50	100	0.99	0.1728
17:71860294:A:G	50	100	0.98	0.02415
17:71860323:A:C	50	98	0.99	0.217
17:71860508:A:G	50	100	0.98	0.02415
17:71860644:T:C	50	98	0.99	0.2171
17:71860921:C:T	47	95.7	0.95	0.1859
17:71860963:C:A	49	98	0.96	0.1993
17:71861036:C:T	50	100	0.97	0.2244
17:71861211:G:A	50	100	0.96	0.1721
17:71861222:C:T	50	100	0.99	0.256
17:71861230:G:A	50	100	0.97	0.2003
17:71861337:A:G	50	100	0.93	0.01344
17:71862276:G:A	50	96	0.98	0.2856
17:71862386:G:A	50	100	1	0.02269
17:71863478:T:G	50	98	0.98	0.2818
17:71863481:G:T	50	100	0.96	0.03141
17:71864397:G:A	50	96	0.88	0.05991
17:71864839:C:T	50	100	1	0.01035
17:71865235:G:A	49	98	0.99	0.2761
17:71865568:T:C	50	100	0.99	0.1747
17:71866316:C:T	50	100	1	0.01943
17:71866622:G:A	50	100	0.98	0.2346
17:71866834:C:T	50	100	0.98	0.1351
17:71866961:T:C	50	100	0.99	0.4875
17:71867044:T:A	50	100	0.94	0.01162
17:71867578:T:C	50	100	1	0.2231
17:71868292:G:C	50	100	1	0.01961
17:71868458:T:A	50	100	0.99	0.1794
17:71869563:G:C	50	100	1	0.01943
17:71870113:A:C	50	100	0.99	0.4904
17:71872189:T:C	50	100	1	0.04757
17:71872279:G:C	50	100	0.99	0.2053
17:71872397:A:G	50	100	0.99	0.1712
17:71872591:G:C	50	98	0.98	0.0276
17:71872709:G:A	50	100	1	0.04757
17:71872791:T:C	50	100	0.99	0.1763
17:71873440:G:T	50	100	0.98	0.173
17:71873878:G:T	50	100	0.99	0.4791
17:71874011:G:A	50	100	0.98	0.01289
17:71874519:A:G	50	100	0.99	0.4855
17:71874897:C:T	50	100	0.99	0.2111
17:71875144:T:G	50	100	1	0.0158
17:71875456:T:G	50	100	0.99	0.2157
17:71876384:C:T	50	100	0.99	0.187
17:71877328:C:T	50	100	0.95	0.05592
17:71878209:C:G	50	100	1	0.02469
17:71878259:T:C	50	100	0.99	0.3068
17:71880345:G:A	50	98	0.99	0.2734
17:71880856:A:G	50	100	1	0.01107
17:71881251:C:T	50	98	0.99	0.49
17:71881255:C:G	50	98	0.98	0.1765
17:71881278:C:T	50	100	0.99	0.1868
17:71881614:C:A	50	100	1	0.01089
17:71881617:T:C	50	100	1	0.01089
17:71882263:G:T	48	95.8	0.98	0.4946
17:71882543:T:C	50	100	1	0.4808
17:71882593:G:A	50	100	1	0.02106
17:71883189:G:T	50	100	0.98	0.02487
17:71883853:G:A	50	100	1	0.01035
17:71885004:C:T	50	100	1	0.1944
17:71885890:G:A	50	100	1	0.01071
17:71886049:C:T	50	100	1	0.2731
17:71886354:G:A	50	100	1	0.2731
17:71886712:G:A	49	98	0.99	0.04684
17:71887175:G:A	50	100	1	0.4973
17:71887187:C:T	50	100	0.98	0.2732
17:71887649:T:A	50	100	1	0.01035
17:71888074:A:T	50	100	1	0.02687
17:71888888:C:T	50	100	0.99	0.284
17:71888965:G:A	50	100	1	0.2732
17:71889140:G:A	50	100	1	0.1794
17:71889165:G:A	50	100	1	0.01126
17:71890163:G:C	50	100	0.98	0.4459
17:71890691:G:A	50	100	1	0.1721
17:71890865:A:G	50	100	0.99	0.4971
17:71890999:T:C	50	98	0.99	0.4492
17:71891190:G:T	50	100	1	0.01107
17:71892392:C:T	50	100	0.99	0.4926
17:71892434:C:A	50	100	0.99	0.1832
17:71892558:T:C	50	100	0.88	0.01126
17:71892614:A:T	49	98	0.81	0.07698
17:71892616:A:T	48	93.8	0.99	0.2141
17:71892618:A:T	48	97.9	0.96	0.2066
17:71892620:A:T	50	92	0.97	0.2578
17:71892675:C:T	50	100	0.99	0.4408
17:71892909:G:A	50	100	1	0.2687
17:71893045:G:A	50	98	1	0.4922
17:71893107:C:T	49	100	1	0.01035
17:71893149:C:T	49	98	0.96	0.1225
17:71893632:C:A	50	100	1	0.4715
17:71893845:G:A	50	100	0.99	0.4403
17:71893975:C:T	50	100	1	0.2689
17:71894441:C:T	50	100	0.99	0.1868
17:71895028:C:T	50	100	1	0.4911
17:71895099:G:A	50	98	0.95	0.05955
17:71895470:T:C	50	100	1	0.4773
17:71896060:C:A	50	100	1	0.4822
17:71896224:C:T	50	100	1	0.0138
17:71896917:A:G	50	100	1	0.4978
17:71897150:A:T	50	100	0.99	0.108
17:71897258:T:C	50	100	0.74	0.02415
17:71897284:T:C	50	100	1	0.2716
17:71897434:C:G	50	100	1	0.4924
17:71897490:C:A	50	100	1	0.09296
17:71897552:A:G	50	100	1	0.1024
17:71898497:C:T	50	98	0.97	0.08606
17:71899411:G:A	50	100	1	0.07698
17:71899440:C:T	50	100	1	0.2716
17:71899599:G:A	50	100	1	0.1051
17:71899971:C:T	50	100	0.93	0.01416
17:71900067:A:G	50	100	0.99	0.4956
17:71900354:A:G	50	100	1	0.01126
17:71900374:A:G	50	100	1	0.09749
17:71900909:A:G	50	100	0.95	0.05719
17:71901793:G:A	50	100	1	0.4964
17:71901869:G:A	50	100	1	0.1019
17:71902067:G:T	50	100	1	0.09041
17:71902074:T:A	50	100	0.99	0.4982
17:71902349:C:A	50	100	1	0.1022
17:71902501:A:G	50	100	1	0.01144
17:71902628:A:T	50	100	0.92	0.03885
17:71903012:G:A	50	100	0.99	0.2707
17:71903070:T:C	50	100	1	0.08224
17:71903193:G:A	50	100	0.99	0.3811
17:71903474:C:T	50	100	1	0.09568
17:71903654:C:G	49	100	1	0.01144
17:71903670:T:G	50	100	1	0.01017
17:71903991:G:A	50	100	1	0.1289
17:71904213:A:G	50	100	1	0.01017
17:71904317:T:C	50	100	0.99	0.4904
17:71904611:T:A	50	100	1	0.02705
17:71905002:C:G	50	100	1	0.02723
17:71905456:G:T	50	100	0.99	0.0906
17:71905458:A:G	50	100	0.99	0.0906
17:71905652:C:T	50	100	1	0.1316
17:71905655:T:C	50	100	1	0.09913
17:71905822:G:T	49	98	0.99	0.2765
17:71905889:A:G	49	100	0.99	0.09078
17:71907148:G:C	50	100	0.99	0.4099
17:71907211:C:T	50	100	0.99	0.2711
17:71907317:T:A	50	100	0.99	0.09495
17:71907338:G:A	50	100	0.99	0.1325
17:71907544:A:G	50	100	0.99	0.4109
17:71907656:C:A	50	100	0.98	0.279
17:71907677:T:C	50	100	0.98	0.279
17:71907692:A:G	50	100	0.98	0.2789
17:71908045:A:G	50	100	0.99	0.4105
17:71908115:C:A	50	100	0.98	0.272
17:71908209:C:T	50	100	1	0.4933
17:71908290:A:C	50	100	0.99	0.4107
17:71908303:T:G	50	98	0.99	0.4935
17:71908365:T:C	50	100	0.99	0.02124
17:71908438:A:G	50	100	0.98	0.0817
17:71908471:T:C	50	100	0.96	0.1322
17:71908475:A:G	50	100	0.99	0.4942
17:71908650:G:A	50	100	0.98	0.01053
17:71908844:T:C	50	100	0.97	0.1324
17:71909461:G:A	50	100	0.95	0.09187
17:71909896:C:T	50	98	0.99	0.3805
17:71910115:T:G	50	100	0.99	0.1396
17:71910140:C:T	50	100	0.99	0.1244
17:71910642:T:G	50	100	0.99	0.1095
17:71910700:C:T	50	100	0.99	0.1176
17:71910708:T:C	50	100	0.99	0.1176
17:71911424:G:T	50	100	0.99	0.1178
17:71911857:A:T	50	100	0.99	0.1178
17:71911993:A:G	50	100	0.99	0.1178
17:71912420:C:A	50	100	0.99	0.1598
17:71912428:A:G	50	98	0.98	0.3268
17:71912515:G:A	50	100	1	0.01089
17:71912993:C:T	50	100	0.88	0.01162
17:71913465:A:G	50	100	1	0.1196
17:71913484:A:G	50	98	0.97	0.2516
17:71913552:T:C	50	98	0.98	0.2516
17:71913637:A:G	50	100	0.99	0.05683
17:71914026:T:C	50	100	0.94	0.01126
17:71914651:G:A	50	100	1	0.02741
17:71914883:G:A	50	100	0.99	0.1587
17:71914963:G:T	50	100	0.97	0.04267
17:71915107:G:A	50	100	1	0.1854
17:71915441:C:T	50	100	1	0.1921
17:71915483:T:C	50	86	0.94	0.4069
17:71916185:G:A	50	100	0.98	0.0817
17:71916327:C:T	50	100	1	0.3043
17:71916814:C:T	50	100	1	0.3041
17:71916925:C:T	50	100	1	0.3041
17:71917217:C:A	50	100	1	0.3041
17:71917221:G:C	50	100	1	0.3041
17:71917593:A:C	50	100	1	0.3043
17:71917920:G:A	50	100	1	0.01144
17:71917971:G:C	50	100	1	0.02705
17:71918022:T:C	50	100	1	0.3041
17:71918365:T:C	50	100	1	0.11
17:71918581:C:A	50	100	1	0.01089
17:71918655:T:A	50	100	0.99	0.1875
17:71918668:G:C	50	100	1	0.3039
17:71918791:C:A	50	100	0.99	0.08206
17:71918879:G:A	50	100	1	0.01089
17:71919025:G:A	50	100	0.98	0.1327
17:71919036:T:C	50	100	1	0.3041
17:71919070:T:A	50	100	1	0.3039
17:71919077:A:G	50	100	1	0.3039
17:71919192:T:C	50	100	1	0.3039
17:71919212:A:G	50	100	1	0.4989
17:71919491:T:C	50	100	1	0.1923
17:71919505:C:T	50	100	1	0.3039
17:71919534:A:G	50	100	1	0.3039
17:71919724:C:G	50	100	1	0.3039
17:71919735:A:G	50	100	0.99	0.1117
17:71920275:C:A	50	100	1	0.1541
17:71920291:A:T	50	100	1	0.3003
17:71920339:T:C	50	100	1	0.3001
17:71920383:C:T	50	100	1	0.3001
17:71920625:T:C	50	98	1	0.3003
17:71920636:G:A	50	100	1	0.08206
17:71920750:G:A	50	100	1	0.1903
17:71920879:T:C	50	100	1	0.3003
17:71920915:T:G	50	100	1	0.1541
17:71921250:G:A	50	100	1	0.3003
17:71921437:G:A	50	100	0.97	0.0118
17:71921679:C:T	50	100	1	0.1663
17:71921776:C:A	50	100	1	0.3003
17:71921859:C:T	50	100	1	0.1088
17:71922165:A:G	50	100	1	0.3003
17:71922317:G:C	50	100	1	0.1903
17:71922721:C:T	50	100	1	0.08206
17:71922851:A:G	50	100	1	0.3244
17:71922895:G:A	50	100	0.97	0.02487
17:71922953:C:T	50	100	1	0.1442
17:71923164:C:G	50	100	1	0.3003
17:71923311:T:C	50	100	1	0.3003
17:71923827:A:G	50	100	1	0.4989
17:71924007:C:T	50	100	1	0.04775
17:71924074:T:C	50	100	1	0.4989
17:71924308:A:G	50	100	1	0.01144
17:71924545:G:A	49	100	1	0.3003
17:71924555:G:A	50	100	1	0.3005
17:71924591:C:T	50	98	1	0.4955
17:71924661:G:A	50	100	1	0.3005
17:71924827:A:G	45	100	1	0.01126
17:71924854:A:G	44	100	0.96	0.01071
17:71925130:T:C	50	100	1	0.3005
17:71925362:A:G	50	100	0.99	0.3007
17:71925372:C:T	50	100	0.98	0.06427
17:71925499:C:T	50	100	1	0.1647
17:71925526:T:C	50	100	1	0.3005
17:71925747:G:A	50	100	1	0.2874
17:71925795:G:T	50	100	1	0.2874
17:71925995:C:T	50	98	1	0.2908
17:71926065:G:A	50	100	1	0.2872
17:71926216:G:T	50	100	1	0.01071
17:71926307:A:G	50	100	1	0.01071
17:71926329:A:G	50	100	1	0.2876
17:71926542:G:A	50	100	1	0.2876
17:71926584:T:A	50	100	1	0.01144
17:71926973:C:T	50	100	1	0.2994
17:71926991:T:G	50	100	1	0.08243
17:71927214:C:T	50	100	1	0.2876
17:71927579:C:T	50	100	1	0.1719
17:71927768:T:C	50	100	1	0.3007
17:71928056:T:C	50	100	1	0.2874
17:71928572:A:G	47	93.6	0.93	0.05646
17:71928728:T:C	47	100	1	0.2885
17:71929003:A:G	50	98	1	0.2876
17:71929357:C:T	50	100	1	0.09187
17:71929883:G:A	50	98	1	0.4662
17:71929938:T:A	50	100	1	0.01144
17:71929968:C:T	50	98	1	0.2874
17:71930397:G:A	50	98	1	0.4662
17:71930413:G:A	50	98	1	0.4926
17:71930484:C:T	50	100	1	0.466
17:71930929:G:A	50	100	1	0.08279
17:71931060:G:A	50	100	1	0.4929
17:71931253:G:A	50	98	0.94	0.05864
17:71931451:G:A	50	100	1	0.4552
17:71931642:G:C	50	100	1	0.03123
17:71931702:C:A	50	100	1	0.3005
17:71931708:C:T	50	100	1	0.4639
17:71931833:C:T	50	86	0.92	0.1721
17:71931899:G:A	50	100	1	0.2872
17:71932104:G:A	50	100	1	0.4552
17:71932282:G:C	50	98	1	0.4552
17:71932486:C:A	50	100	1	0.01144
17:71932878:C:T	50	100	1	0.2643
17:71932959:A:T	50	100	1	0.03123
17:71933049:T:A	50	100	1	0.03123
17:71933052:C:T	50	100	1	0.2643
17:71933067:T:A	50	100	1	0.2596
17:71933272:C:T	50	100	1	0.01144
17:71933273:G:A	50	98	0.96	0.08824
17:71933398:G:A	50	100	1	0.01053
17:71933414:T:C	50	98	1	0.4907
17:71933547:G:A	50	100	1	0.2633
17:71933636:G:A	50	100	1	0.01071
17:71933685:T:G	50	98	1	0.1848
17:71933726:C:T	50	100	1	0.01144
17:71933911:G:A	50	98	1	0.1627
17:71933987:A:G	50	100	1	0.266
17:71934057:T:C	50	100	1	0.272
17:71934353:C:T	50	100	1	0.2881
17:71934662:T:G	50	100	1	0.01144
17:71934815:G:A	50	100	1	0.08297
17:71934985:G:A	50	100	0.98	0.02288
17:71935333:G:T	50	98	1	0.2881
17:71935388:T:A	50	100	1	0.262
17:71935581:T:G	50	100	1	0.2894
17:71936007:G:A	50	100	1	0.2787
17:71936296:T:C	50	98	1	0.2801
17:71936384:A:T	47	100	1	0.3014
17:71936433:A:G	50	100	1	0.01053
17:71936771:T:C	50	100	1	0.2825
17:71936965:A:G	50	100	1	0.1714
17:71937720:G:A	50	100	1	0.01325
17:71938111:C:T	50	100	1	0.01035
17:71938170:C:T	50	100	1	0.4913
17:71938290:T:C	50	100	0.98	0.03613
17:71938525:A:G	50	100	1	0.01126
17:71938761:G:A	50	100	0.97	0.1186
17:71938831:T:G	50	100	1	0.0118
17:71938943:T:C	50	100	0.99	0.1086
17:71938966:G:T	50	100	1	0.1088
17:71938972:C:T	50	100	1	0.03105
17:71938998:G:T	50	100	1	0.1345
17:71939252:G:A	50	100	1	0.01144
17:71939430:A:G	50	100	1	0.187
17:71939558:G:A	50	100	1	0.1371
17:71939723:G:A	50	100	1	0.1267
17:71939761:C:T	50	100	1	0.01362
17:71939880:G:C	50	100	1	0.0138
17:71939974:T:C	50	96	0.99	0.1267
17:71940486:T:C	50	100	1	0.02342
17:71940646:G:A	50	98	1	0.02687
17:71940755:G:A	50	100	1	0.4869
17:71940893:G:A	50	100	1	0.01107
17:71940992:A:G	50	100	0.98	0.0138
17:71941014:T:C	50	100	1	0.01035
17:71941040:T:G	50	100	1	0.01362
17:71941045:C:T	50	98	0.94	0.05919
17:71941172:A:T	50	100	1	0.02342
17:71941743:A:C	50	100	1	0.03086
17:71942078:T:C	50	100	1	0.01035
17:71942238:C:T	50	100	1	0.01344
17:71942313:C:T	50	98	0.99	0.167
17:71942545:G:A	50	100	1	0.4871
17:71942565:C:T	50	100	1	0.09586
17:71942679:G:A	50	100	0.97	0.08733
17:71943100:G:A	50	100	1	0.01107
17:71943381:G:C	50	100	0.99	0.1792
17:71943430:G:C	50	100	1	0.06899
17:71943761:G:A	50	100	1	0.01162
17:71943885:C:T	50	100	0.99	0.1676
17:71943898:T:C	50	100	1	0.01307
17:71943975:C:T	50	100	0.99	0.1676
17:71943998:G:A	50	100	1	0.4855
17:71945109:C:T	50	100	1	0.1309
17:71945274:G:A	50	100	1	0.4855
17:71945999:G:T	50	100	0.99	0.1585
17:71946361:G:A	50	100	1	0.1298
17:71946520:A:G	50	100	1	0.3691
17:71946613:G:A	50	98	0.97	0.01071
17:71946701:G:T	50	98	0.97	0.148
17:71946942:T:G	50	98	1	0.02687
17:71947657:C:T	50	98	1	0.02397
17:71948136:C:T	50	100	1	0.4858
17:71948268:G:C	50	100	1	0.06863
17:71948270:T:C	50	100	1	0.01162
17:71948385:T:C	50	100	1	0.1167
17:71948399:A:G	50	100	1	0.1647
17:71948483:C:T	50	100	1	0.06863
17:71948499:C:T	50	100	1	0.4804
17:71948631:C:A	50	100	1	0.01289
17:71948643:G:A	50	100	1	0.134
17:71948817:T:A	50	100	1	0.1756
17:71949581:A:G	50	100	1	0.06845
17:71949980:T:C	50	100	1	0.4906
17:71950445:A:G	50	100	1	0.02705
17:71951865:G:A	50	100	0.99	0.08079
17:71951902:C:T	50	100	0.97	0.1992
17:71951954:C:T	50	100	1	0.01216
17:71952308:T:A	50	100	1	0.0118
17:71952402:G:C	50	100	0.99	0.1629
17:71952849:C:T	50	100	1	0.01107
17:71952875:A:G	50	100	1	0.4915
17:71953407:C:T	50	100	1	0.01107
17:71953997:T:C	50	100	1	0.4922
17:71954051:T:C	50	100	0.99	0.09749
17:71954251:G:A	50	100	0.99	0.02397
17:71954291:A:G	50	96	0.96	0.01834
17:71954313:A:G	50	92	0.8	0.01634
17:71954315:A:G	50	90	0.95	0.1471
17:71954333:G:A	49	100	0.99	0.06917
17:71954347:T:C	49	100	0.99	0.08951
17:71954742:G:A	50	98	0.99	0.1576
17:71955429:A:G	50	100	1	0.01452
17:71955970:G:A	50	98	0.96	0.03885
17:71956545:C:T	50	98	1	0.157
17:71956981:G:T	50	100	1	0.49
17:71957006:C:T	50	100	0.9	0.01362
17:71957420:G:A	50	100	1	0.4897
17:71957785:C:G	50	100	0.97	0.0472
17:71958882:G:C	50	100	1	0.2095
17:71958924:C:T	50	98	0.84	0.02451
17:71958945:T:C	50	98	0.85	0.02451
17:71959151:A:G	50	100	1	0.4909
17:71959708:G:T	50	100	1	0.01017
17:71960753:T:C	50	100	1	0.01271
17:71961119:C:T	50	100	0.97	0.1276
17:71961554:C:T	50	100	0.99	0.01271
17:71961643:A:G	46	95.7	0.89	0.05465
17:71961645:A:G	46	91.3	0.91	0.07117
17:71961982:T:C	50	100	1	0.1901
17:71962201:T:C	50	100	1	0.4849
17:71962204:A:G	50	98	0.98	0.1049
17:71962504:G:A	50	98	0.96	0.1046
17:71962733:C:G	50	100	0.99	0.1899
17:71962788:A:T	50	100	0.99	0.1899
17:71962874:T:C	50	100	0.99	0.1899
17:71962909:G:A	50	100	0.92	0.01834
17:71963595:T:A	50	100	0.99	0.1879
17:71963822:T:C	50	100	0.95	0.04394
17:71964183:T:G	50	100	1	0.01126
17:71964434:C:T	50	100	1	0.4847
17:71964891:A:C	50	100	0.88	0.01779
17:71965149:C:G	50	100	0.97	0.1872
17:71965689:T:C	50	100	0.99	0.4871
17:71965880:C:T	50	100	0.98	0.04666
17:71966195:C:T	50	100	1	0.01089
17:71967648:C:T	50	100	0.93	0.08424
17:71968271:G:A	50	100	0.86	0.01289
17:71968690:G:A	49	98	0.97	0.1109
17:71968948:T:C	50	100	0.91	0.01289
17:71969294:C:G	50	100	0.99	0.1661
17:71969617:T:A	50	100	1	0.4174
17:71969633:C:T	50	98	0.99	0.4223
17:71969854:A:C	50	100	0.99	0.02397
17:71969868:A:T	50	100	0.98	0.1659
17:71970182:G:C	50	98	1	0.4199
17:71970891:G:A	50	96	0.97	0.1178
17:71971178:G:A	50	96	0.86	0.01362
17:71971253:T:C	50	100	0.99	0.4174
17:71971904:A:G	50	100	0.97	0.06282
17:71972104:T:C	50	100	0.99	0.4172
17:71972249:G:A	50	96	0.93	0.02869
17:71972989:T:C	50	98	0.98	0.2464
17:71973327:G:A	50	100	0.74	0.01416
17:71973463:G:A	50	100	0.97	0.05301
17:71973590:T:A	50	98	0.99	0.4201
17:71973591:A:T	50	98	0.99	0.4199
17:71973595:G:C	50	98	0.99	0.1158
17:71974143:C:T	50	98	0.98	0.08351
17:71974616:G:T	50	98	0.98	0.05664
17:71975106:G:A	50	100	0.91	0.01743
17:71975293:G:T	50	98	0.98	0.1069
17:71975781:T:C	50	100	1	0.01688
17:71975826:G:A	50	100	0.93	0.01997
17:71976003:T:G	36	88.9	0.78	0.05047
17:71976015:T:G	41	87.8	0.75	0.02033
17:71976017:T:G	41	87.8	0.68	0.02342
17:71976018:T:G	34	94.1	0.81	0.04648
17:71976019:T:G	42	88.1	0.72	0.02215
17:71976023:T:G	45	86.7	0.84	0.03885
17:71976024:T:G	38	100	0.98	0.01816
17:71976029:T:G	39	97.4	1	0.01071
17:71976030:T:G	45	91.1	0.74	0.02269
17:71976247:A:G	50	100	1	0.02324
17:71976271:T:C	50	100	1	0.03867
17:71976352:C:T	50	100	1	0.01289
17:71977060:C:T	50	100	1	0.4477
17:71978249:G:A	50	100	1	0.01688
17:71978556:C:T	50	100	1	0.01289
17:71978557:A:G	50	100	1	0.0236
17:71978639:C:T	50	100	1	0.03849
17:71978656:C:T	50	100	0.97	0.0837
17:71978718:T:C	50	100	0.99	0.1665
17:71979056:T:G	50	100	0.98	0.1345
17:71979443:A:G	50	98	0.98	0.4063
17:71979575:C:T	50	98	0.93	0.05664
17:71979763:C:T	49	100	1	0.01289
17:71980470:T:A	50	100	1	0.01307
17:71980570:G:A	50	100	1	0.01307
17:71981136:T:C	50	100	0.95	0.03286
17:71981178:C:T	50	100	1	0.02324
17:71981230:G:A	50	100	0.99	0.09822
17:71981824:T:A	50	100	0.94	0.03522
17:71981947:A:G	50	100	0.98	0.1098
17:71982248:C:T	50	100	1	0.03304
17:71982304:G:A	50	100	1	0.02342
17:71982468:A:G	50	100	0.99	0.1661
17:71983140:G:A	50	100	1	0.03686
17:71983203:T:C	50	100	1	0.0236
17:71983262:C:T	50	100	1	0.01307
17:71983277:C:T	50	100	1	0.01307
17:71983666:G:A	50	98	0.9	0.06391
17:71983903:G:T	50	98	0.99	0.4183
17:71983940:C:T	50	98	0.98	0.1334
17:71984652:G:A	50	100	0.98	0.09858
17:71984857:G:T	50	98	0.99	0.4181
17:71985263:G:C	50	100	0.99	0.4706
17:71985467:C:T	50	100	0.99	0.02505
17:71985479:G:T	50	98	0.98	0.1106
17:71985697:T:C	50	100	1	0.03885
17:71986508:A:G	50	100	1	0.03704
17:71986817:G:A	50	100	1	0.02342
17:71986876:C:T	50	100	0.96	0.04775
17:71986885:T:C	50	100	0.95	0.0797
17:71986941:A:G	50	100	1	0.01053
17:71987396:T:C	50	100	0.99	0.4185
17:71987476:C:T	50	100	1	0.02324
17:71987868:G:T	50	100	0.98	0.0768
17:71987951:G:A	50	100	0.98	0.07716
17:71988693:C:A	50	100	1	0.02251
17:71989486:A:T	50	100	0.95	0.1265
17:71989556:C:A	50	100	0.99	0.03304
17:71989575:G:A	50	98	0.99	0.1668
17:71989607:C:T	50	100	1	0.02324
17:71990271:C:A	50	98	0.99	0.4041
17:71990287:C:T	50	100	0.99	0.07771
17:71990652:G:A	50	100	1	0.01307
17:71990654:A:T	50	100	0.99	0.05537
17:71991702:G:A	50	98	0.99	0.4041
17:71991811:A:G	50	100	0.99	0.1175
17:71992319:C:T	50	98	0.99	0.4786
17:71992862:A:G	50	98	0.99	0.1659
17:71993204:C:G	50	100	0.89	0.01471
17:71993267:G:T	49	100	1	0.03304
17:71993442:C:T	49	100	1	0.02342
17:71993482:G:A	50	100	1	0.02306
17:71993555:C:T	50	100	1	0.01997
17:71994059:A:G	50	100	0.99	0.2504
17:71994088:A:G	50	100	1	0.0236
17:71994133:C:T	50	98	1	0.4185
17:71994506:A:G	50	100	1	0.01997
17:71995237:C:T	50	100	0.99	0.1106
17:71995689:G:A	50	100	1	0.02487
17:71995735:G:A	50	100	1	0.4032
17:71996081:C:T	50	100	0.86	0.02542
17:71996458:G:T	50	100	0.99	0.4212
17:71996706:T:C	50	100	0.99	0.2505
17:71997205:A:C	50	100	0.89	0.01017
17:71998309:T:C	50	100	1	0.4047
17:71998704:A:C	50	100	1	0.0236
17:71998799:A:G	50	100	0.99	0.4049
17:71999205:A:T	50	100	1	0.02487
17:71999440:T:C	50	100	0.99	0.07752
17:71999464:A:G	50	100	0.99	0.1164
17:71999584:A:G	50	96	0.93	0.03867
17:71999745:G:T	50	100	1	0.4657
17:71999913:A:G	50	100	0.99	0.1661
17:72000710:C:A	50	100	1	0.4049
17:72000753:G:A	50	100	0.99	0.405
17:72001278:G:T	50	100	1	0.02342
17:72001394:C:T	50	100	1	0.01307
17:72001867:G:A	50	100	1	0.02342
17:72002301:G:A	50	100	1	0.4065
17:72002380:A:G	50	100	0.91	0.0216
17:72002479:G:C	50	100	0.89	0.01452
17:72002531:A:T	50	100	1	0.02288
17:72002759:G:A	50	100	0.99	0.07771
17:72002967:G:C	50	100	1	0.01307
17:72003272:A:G	50	100	0.99	0.407
17:72004069:A:T	50	100	1	0.3956
17:72004132:A:G	50	100	1	0.3956
17:72004228:A:C	50	100	0.99	0.1264
17:72004535:T:A	50	100	1	0.394
17:72004543:A:G	50	100	1	0.394
17:72004730:G:T	50	100	1	0.394
17:72004870:T:C	47	100	1	0.02342
17:72005852:G:A	50	100	1	0.4321
17:72005956:T:C	50	100	1	0.4555
17:72005999:T:C	50	100	0.99	0.268
17:72006101:G:A	50	100	1	0.02342
17:72006189:G:A	50	100	0.99	0.06518
17:72006229:T:C	50	100	1	0.02342
17:72006332:G:A	50	100	0.99	0.2676
17:72006450:G:T	50	100	1	0.2493
17:72007063:G:A	50	100	0.99	0.1097
17:72007174:G:A	50	100	1	0.4345
17:72007290:G:C	50	100	1	0.02832
17:72007588:A:T	50	100	0.99	0.1643
17:72007775:G:A	50	100	1	0.02397
17:72007873:G:A	50	98	0.93	0.01725
17:72007885:T:C	50	100	0.99	0.266
17:72008059:G:A	50	100	1	0.4586
17:72008079:T:C	50	100	0.98	0.08896
17:72008214:G:C	50	100	1	0.03322
17:72008548:T:C	50	100	0.98	0.2674
17:72009499:T:G	46	93.5	0.65	0.0423
17:72009501:T:G	47	83	0.66	0.07916
17:72009503:T:G	47	80.9	0.75	0.1098
17:72009623:G:A	50	98	0.99	0.2676
17:72009766:A:G	50	100	1	0.03322
17:72011325:A:C	50	100	1	0.03322
17:72011859:G:A	50	100	0.99	0.09749
17:72012097:C:T	50	100	1	0.406
17:72012752:A:G	50	100	1	0.02342
17:72012834:G:C	50	100	1	0.02651
17:72012887:G:A	50	98	1	0.4323
17:72013000:C:G	50	100	1	0.4321
17:72013504:T:A	50	100	1	0.4099
17:72013636:G:A	50	100	0.97	0.09749
17:72013735:G:C	50	100	1	0.03322
17:72013830:G:A	50	100	1	0.4058
17:72013837:G:A	50	100	1	0.4058
17:72013981:C:T	50	100	1	0.4443
17:72014003:C:T	50	100	0.98	0.07789
17:72014127:A:G	50	100	1	0.411
17:72014177:T:C	50	100	1	0.01053
17:72014213:C:T	50	100	1	0.01325
17:72014214:A:G	50	100	0.98	0.09913
17:72014373:A:G	50	100	1	0.03322
17:72014466:T:C	50	100	1	0.01053
17:72014556:A:T	50	100	1	0.02015
17:72014726:G:A	50	100	1	0.02832
17:72014744:C:A	50	100	1	0.03032
17:72015278:A:C	50	98	1	0.09822
17:72015502:G:A	50	100	0.99	0.4913
17:72015518:A:G	50	98	1	0.4109
17:72015519:T:A	50	100	1	0.02614
17:72015688:A:T	49	98	1	0.4058
17:72016103:A:T	50	100	0.98	0.09314
17:72016295:G:T	50	100	0.99	0.4686
17:72016650:C:T	50	100	0.98	0.02342
17:72016785:A:T	50	100	1	0.01797
17:72016798:G:A	49	100	0.98	0.2714
17:72017369:C:T	50	96	0.96	0.4129
17:72017373:G:A	50	94	0.96	0.4457
17:72017859:A:G	50	100	0.8	0.02324
17:72018020:C:T	50	96	0.95	0.2818
17:72018140:G:A	50	100	0.97	0.02215
17:72018194:C:G	50	100	0.93	0.1462
17:72018339:C:G	50	100	0.88	0.03903
17:72018886:T:C	50	100	0.98	0.4953
17:72019093:T:C	50	100	0.98	0.4873
17:72019411:G:A	50	100	0.97	0.3502
17:72020401:T:C	50	100	0.96	0.126
17:72021767:C:T	50	100	0.97	0.2151
17:72022770:T:G	50	100	0.97	0.06663
17:72023499:A:G	50	100	0.98	0.2164
17:72023714:A:G	50	94	0.96	0.1432
17:72025162:C:T	50	98	0.93	0.07099
17:72025382:A:G	50	100	0.98	0.05138
17:72025410:T:C	50	98	0.98	0.1641
17:72025607:A:G	50	100	0.98	0.4541
17:72025998:G:C	50	100	0.98	0.06445
17:72027315:C:G	50	100	0.98	0.0285
17:72027686:T:C	50	98	0.98	0.1963
17:72027716:G:A	50	100	0.97	0.07062
17:72028053:A:T	50	100	0.97	0.08769
17:72028265:C:T	50	100	0.89	0.02651
17:72028417:T:G	50	100	0.99	0.4504
17:72028432:C:T	50	100	0.99	0.07553
17:72028789:C:A	50	100	1	0.01107
17:72028946:T:C	50	100	0.99	0.4501
17:72029236:T:C	50	100	0.98	0.1393
17:72029446:C:T	50	100	0.98	0.3263
17:72029572:T:G	50	100	0.98	0.2159
17:72029668:G:C	50	100	0.99	0.4515
17:72029790:A:C	50	100	0.99	0.4479
17:72029996:G:A	50	98	0.99	0.4504
17:72030323:G:T	50	100	0.98	0.1178
17:72030419:G:A	50	100	0.99	0.3155
17:72030468:A:G	50	98	0.96	0.3241
17:72030512:C:G	50	100	0.99	0.2139
17:72030718:C:T	50	100	0.99	0.04448
17:72030880:T:C	50	100	0.99	0.4239
17:72030932:T:C	50	100	0.99	0.05755
17:72031366:A:G	50	100	1	0.03105
17:72031594:T:G	50	100	0.98	0.08678
17:72031863:A:T	50	98	0.95	0.1158
17:72031876:G:A	50	100	0.87	0.01035
17:72032304:A:G	50	100	0.99	0.453
17:72032367:C:T	50	98	0.99	0.4234
17:72032415:C:T	50	100	0.98	0.08678
17:72032498:G:A	50	100	1	0.2852
17:72032532:A:G	50	100	0.99	0.1015
17:72032697:T:C	50	100	0.99	0.4379
17:72032771:T:C	50	100	0.99	0.2996
17:72033043:T:C	50	100	0.98	0.08678
17:72033307:C:T	50	100	0.99	0.4552
17:72033455:G:A	50	100	1	0.03577
17:72033667:T:C	47	93.6	0.99	0.4541
17:72033784:C:G	50	100	0.99	0.1017
17:72033942:G:A	50	100	0.99	0.2992
17:72033997:C:T	50	100	0.99	0.4562
17:72034005:T:C	50	100	1	0.01362
17:72034031:A:G	50	100	0.99	0.1196
17:72035184:A:G	50	100	0.99	0.3867
17:72035715:C:T	50	100	0.99	0.4595
17:72035843:G:A	50	100	0.99	0.4595
17:72036377:T:A	50	100	0.99	0.2992
17:72036414:T:A	50	100	0.99	0.4577
17:72036778:A:G	50	100	1	0.01362
17:72036826:G:T	50	100	0.99	0.4577
17:72036910:G:A	50	100	0.98	0.08588
17:72037325:C:G	50	100	0.99	0.459
17:72037534:C:T	50	100	0.88	0.0118
17:72038048:A:T	50	100	0.99	0.4599
17:72038068:C:T	50	100	0.99	0.4194
17:72038246:C:G	50	100	0.99	0.4599
17:72038272:C:T	50	100	0.99	0.2979
17:72038822:G:A	50	100	0.99	0.4613
17:72039014:C:T	50	100	0.99	0.4619
17:72039035:A:G	50	100	0.99	0.4619
17:72039255:G:A	50	100	0.99	0.4619
17:72039286:T:G	50	100	0.99	0.3865
17:72039299:C:T	50	100	0.99	0.4619
17:72039555:A:G	50	98	0.88	0.06445
17:72039973:G:C	50	100	0.98	0.3929
17:72040244:A:T	50	100	0.99	0.2941
17:72040405:G:A	50	98	0.99	0.4809
17:72040417:C:T	50	98	0.99	0.4808
17:72040432:A:G	50	100	0.99	0.1055
17:72041303:G:A	50	98	0.99	0.4822
17:72041600:T:C	50	100	0.99	0.01017
17:72041652:T:G	50	98	0.99	0.4798
17:72041685:A:T	50	98	0.99	0.4822
17:72042084:C:A	50	100	0.99	0.11
17:72042309:A:T	49	98	0.99	0.3854
17:72042346:C:A	50	94	0.98	0.1173
17:72043294:C:G	50	98	0.98	0.2028
17:72043705:G:A	50	98	0.99	0.2026
17:72044167:G:A	50	96	0.98	0.4566
17:72044186:G:C	50	96	0.98	0.4991
17:72044406:G:T	50	94	0.97	0.3916
17:72044491:A:G	50	94	0.96	0.4034
17:72044519:G:A	50	94	0.97	0.4973
17:72045139:A:G	50	100	0.96	0.01307
17:72045220:A:G	50	100	0.89	0.03958
17:72045382:A:G	50	96	0.95	0.183
17:72045711:A:G	50	100	0.94	0.1984
17:72046506:G:T	50	100	0.99	0.08696
17:72046710:C:T	50	100	0.98	0.08715
17:72046850:C:A	50	100	0.99	0.07171
17:72046851:C:T	50	100	0.99	0.07171
17:72046913:A:C	50	100	0.98	0.4078
17:72047078:C:T	50	100	0.82	0.01344
17:72047191:T:C	50	100	0.99	0.07171
17:72047202:C:G	50	96	0.98	0.28
17:72047208:C:G	50	100	0.99	0.08751
17:72047222:C:G	50	100	0.97	0.08388
17:72047236:G:A	50	100	0.99	0.01561
17:72047277:G:A	50	96	0.99	0.2767
17:72047552:G:A	50	100	0.85	0.01997
17:72047574:T:C	50	100	0.98	0.11
17:72048146:G:A	50	100	0.99	0.07153
17:72048323:A:G	50	100	0.99	0.3874
17:72048341:A:G	50	100	0.98	0.1097
17:72048378:A:G	50	98	0.98	0.1701
17:72048774:G:T	50	100	0.96	0.1304
17:72048833:G:A	50	100	0.99	0.01634
17:72049038:T:C	50	100	0.99	0.1216
17:72049417:C:T	50	100	0.98	0.1084
17:72049587:C:T	50	100	0.99	0.01507
17:72049771:C:T	48	95.8	0.98	0.3115
17:72049780:T:C	49	98	0.98	0.3106
17:72049800:A:G	50	100	1	0.01398
17:72050032:G:A	50	100	0.99	0.08043
17:72050048:T:C	50	98	0.99	0.2879
17:72050159:C:T	50	100	1	0.1022
17:72050537:A:T	50	100	0.99	0.07171
17:72050749:C:T	50	98	0.99	0.1091
17:72050769:C:T	50	100	0.99	0.01507
17:72050830:G:T	50	100	0.99	0.08733
17:72050956:G:A	50	100	0.99	0.07208
17:72050978:A:T	50	100	0.99	0.08769
17:72051247:T:A	50	100	0.99	0.4508
17:72051370:G:A	50	100	1	0.01688
17:72051584:T:C	50	100	0.98	0.1732
17:72051868:A:G	50	100	0.98	0.1176
17:72051884:T:C	50	100	0.97	0.2567
17:72052081:G:A	50	98	0.98	0.3564
17:72052179:G:A	50	100	1	0.01507
17:72052258:G:T	50	98	0.99	0.3971
17:72052363:A:T	50	98	0.99	0.2649
17:72052514:T:C	50	100	1	0.01543
17:72052762:A:G	50	100	0.97	0.1022
17:72052832:T:A	50	98	0.96	0.1736
17:72053517:C:T	50	98	0.98	0.1086
17:72053654:C:G	50	100	1	0.01362
17:72053689:C:T	50	100	1	0.01452
17:72053807:G:A	50	100	1	0.01362
17:72054080:C:A	50	98	0.99	0.2643
17:72054133:C:T	50	98	0.99	0.3226
17:72054468:A:G	50	98	0.99	0.3224
17:72054762:T:C	50	100	0.9	0.01852
17:72055041:T:C	50	100	0.94	0.01616
17:72055394:G:A	50	96	0.98	0.4561
17:72055410:T:G	50	96	0.97	0.2636
17:72055448:G:A	50	100	1	0.02215
17:72055825:G:A	50	98	0.98	0.11
17:72055851:A:G	50	100	1	0.02215
17:72056142:A:G	50	100	1	0.02215
17:72056822:G:A	50	100	1	0.01362
17:72056886:T:C	50	100	0.98	0.2367
17:72057058:C:T	50	100	0.88	0.01416
17:72057347:A:G	50	96	0.97	0.264
17:72058174:G:A	50	100	0.99	0.01434
17:72058283:G:A	50	100	0.97	0.3059
17:72058444:C:T	50	98	0.82	0.01362
17:72059131:C:T	50	100	0.97	0.08842
17:72059147:A:C	50	100	0.99	0.2362
17:72059219:A:G	50	100	0.98	0.4586
17:72059355:G:A	50	100	1	0.01307
17:72059407:G:A	50	92	0.99	0.2542
17:72059593:G:A	50	100	0.98	0.2653
17:72059781:C:A	50	100	0.98	0.154
17:72060406:C:T	50	100	0.97	0.1451
17:72060438:C:T	49	100	0.96	0.08969
17:72060471:C:T	50	100	1	0.01997
17:72061161:A:G	50	100	1	0.1716
17:72061484:A:G	50	100	0.98	0.1004
17:72061773:G:A	50	100	0.98	0.08787
17:72061879:T:C	50	100	0.99	0.2613
17:72062341:G:A	50	100	0.98	0.01362
17:72062358:G:A	50	100	0.98	0.01852
17:72062421:G:A	50	100	1	0.01325
17:72062731:C:G	50	100	1	0.01126
17:72063128:T:G	50	100	0.99	0.2671
17:72063327:G:C	50	100	0.94	0.01289
17:72063628:A:G	50	100	1	0.01126
17:72063833:C:A	50	100	0.99	0.2712
17:72063916:T:G	50	98	0.98	0.01906
17:72063992:G:A	50	100	0.68	0.01162
17:72064123:A:G	50	100	0.98	0.1271
17:72064398:G:A	50	98	0.98	0.01906
17:72064448:G:T	50	100	1	0.01271
17:72064793:G:A	50	100	0.99	0.1469
17:72064862:C:G	50	100	0.99	0.1298
17:72065443:G:T	50	100	0.99	0.1304
17:72065951:A:G	50	100	0.99	0.0158
17:72066594:A:T	50	100	0.99	0.1899
17:72066613:A:C	50	100	0.97	0.01652
17:72066631:T:C	50	100	0.98	0.4724
17:72066707:G:A	50	100	1	0.1489
17:72067381:A:C	50	100	0.99	0.1906
17:72067442:C:A	50	100	0.91	0.03595
17:72067594:A:G	50	100	1	0.0256
17:72068503:T:C	50	100	0.99	0.1905
17:72068521:A:G	50	100	0.99	0.1293
17:72068524:G:A	50	100	0.94	0.0216
17:72068715:A:G	50	100	0.99	0.1084
17:72068917:T:A	50	100	1	0.1868
17:72069230:T:C	50	100	0.99	0.4706
17:72069252:A:G	50	100	0.99	0.4706
17:72069365:A:G	50	100	1	0.378
17:72069488:A:T	50	100	0.99	0.2407
17:72069567:A:G	50	100	1	0.01325
17:72069706:T:C	50	100	0.99	0.4637
17:72069751:T:C	50	100	0.99	0.4708
17:72069759:C:T	50	98	1	0.189
17:72069859:T:G	50	100	0.91	0.02378
17:72070150:T:C	50	100	0.99	0.4706
17:72070160:C:T	50	100	0.98	0.01707
17:72070171:G:A	50	100	1	0.1899
17:72070342:G:A	50	100	1	0.1491
17:72070361:T:C	50	100	0.99	0.262
17:72070378:G:A	50	100	0.97	0.09277
17:72070620:G:A	50	100	1	0.1491
17:72070734:T:C	50	100	0.99	0.1538
17:72070853:A:T	50	100	1	0.01035
17:72070887:G:T	50	88	0.79	0.1986
17:72071171:A:T	50	100	1	0.283
17:72071613:G:A	50	100	0.79	0.01561
17:72071669:T:G	50	100	0.99	0.2616
17:72071867:A:G	50	100	1	0.4733
17:72071912:G:A	50	100	1	0.1894
17:72072402:G:A	50	100	1	0.01053
17:72072522:T:C	50	100	0.99	0.09241
17:72072558:A:T	50	100	0.98	0.1536
17:72072576:G:A	50	100	1	0.1619
17:72072903:A:G	50	100	1	0.1903
17:72072957:T:C	50	100	0.99	0.09296
17:72073403:A:T	50	100	1	0.1525
17:72073651:A:T	50	100	0.99	0.09277
17:72074140:A:G	50	100	1	0.1492
17:72074217:A:T	50	98	0.99	0.09205
17:72074650:C:T	50	100	1	0.1463
17:72074848:G:C	50	100	0.99	0.2616
17:72075163:A:G	50	100	1	0.1071
17:72075650:C:T	50	100	1	0.1462
17:72075812:T:C	50	100	0.99	0.0158
17:72076413:T:C	50	100	1	0.4828
17:72076503:T:C	50	100	1	0.1966
17:72077034:A:T	50	100	1	0.3515
17:72077616:C:G	50	100	1	0.1607
17:72077707:T:C	50	100	1	0.1939
17:72077784:A:G	50	98	1	0.4831
17:72077849:G:T	50	98	0.99	0.0915
17:72078007:T:C	50	98	0.99	0.2623
17:72079655:G:A	50	100	1	0.1912
17:72079762:G:A	50	100	0.97	0.06718
17:72079794:C:T	50	100	1	0.01271
17:72079868:G:A	50	100	0.98	0.01216
17:72080303:A:G	50	100	0.99	0.1507
17:72080828:A:G	50	98	1	0.4771
17:72080884:A:T	50	98	1	0.1325
17:72080912:A:G	50	100	1	0.1712
17:72083157:T:C	50	100	1	0.4735
17:72083474:A:T	50	100	1	0.4749
17:72083567:C:A	50	100	1	0.2676
17:72083810:C:T	50	100	0.76	0.01271
17:72083941:T:A	50	100	1	0.4749
17:72083993:G:A	50	100	1	0.01816
17:72084278:A:G	50	98	1	0.474
17:72084498:A:G	50	100	0.94	0.01053
17:72084998:T:G	50	100	1	0.05719
17:72085225:T:G	50	100	1	0.2582
17:72085392:T:C	50	100	1	0.07371
17:72085469:G:A	50	100	1	0.04739
17:72086260:G:A	50	98	0.98	0.08624
17:72086455:A:T	50	100	1	0.04702
17:72086603:C:T	50	100	0.94	0.01053
17:72086736:G:A	50	100	1	0.08715
17:72086763:T:C	50	100	1	0.04702
17:72086925:G:T	50	100	1	0.01107
17:72087298:A:G	50	100	0.99	0.01325
17:72087636:T:A	50	100	1	0.08243
17:72087737:G:A	50	100	0.98	0.08243
17:72089006:G:T	50	100	1	0.01688
17:72089379:G:A	50	100	0.96	0.01452
17:72090209:C:T	50	100	1	0.3168
17:72090411:A:G	50	98	0.95	0.04085
17:72090456:T:G	50	100	1	0.313
17:72090677:C:T	50	100	0.7	0.02596
17:72091313:A:C	50	100	1	0.3014
17:72092454:G:A	50	100	1	0.01307
17:72092472:C:T	50	100	1	0.3315
17:72092716:G:A	50	100	0.99	0.2382
17:72092988:C:G	50	100	1	0.01307
17:72093243:A:G	50	100	1	0.2571
17:72093421:G:A	50	100	1	0.01344
17:72094434:G:A	50	100	1	0.1443
17:72094472:T:C	50	100	1	0.01162
17:72094788:A:G	50	100	1	0.1505
17:72094799:G:C	50	100	1	0.2173
17:72094987:C:A	50	100	1	0.01307
17:72095292:A:G	50	98	1	0.3994
17:72095828:G:A	50	98	1	0.3715
17:72096488:A:G	50	100	0.96	0.01144
17:72096489:C:A	50	100	1	0.1305
17:72096511:G:A	50	100	1	0.01289
17:72096818:T:C	50	98	1	0.4828
17:72097174:C:T	48	97.9	1	0.394
17:72097217:G:C	50	100	1	0.01307
17:72097342:C:T	49	100	1	0.1304
17:72097909:A:G	50	98	1	0.3863
17:72098297:C:T	50	100	0.96	0.02142
17:72098497:A:G	50	98	1	0.2228
17:72099117:C:A	50	98	0.76	0.02106
17:72099224:C:T	50	96	0.97	0.4517
17:72099392:G:A	50	100	0.94	0.02614
17:72099394:G:T	50	100	1	0.1616
17:72099668:T:C	50	100	1	0.1447
17:72099754:C:T	50	100	1	0.1452
17:72099822:C:T	50	98	0.99	0.4523
17:72099935:T:C	50	100	1	0.01017
17:72100597:C:T	50	100	1	0.01017
17:72101466:C:T	50	98	0.98	0.3936
17:72101580:G:A	50	100	0.98	0.1472
17:72102020:G:C	50	100	0.98	0.2698
17:72102861:A:G	50	98	0.99	0.4566
17:72103185:G:A	50	100	1	0.1474
17:72103300:C:T	50	100	0.91	0.02959
17:72103328:C:G	50	98	0.99	0.4581
17:72103346:G:A	50	98	0.98	0.468
17:72103673:G:A	50	100	1	0.1476
17:72103954:A:T	50	100	0.84	0.01906
17:72104185:G:C	50	100	1	0.1485
17:72104342:C:G	50	100	1	0.1474
17:72105014:G:A	50	100	0.96	0.01471
17:72105201:T:C	50	100	0.93	0.01126
17:72105774:A:T	50	100	1	0.1314
17:72105803:C:A	50	98	0.98	0.2556
17:72105978:C:T	50	100	1	0.1422
17:72106037:A:G	50	100	1	0.1474
17:72106365:G:A	50	100	1	0.1429
17:72107100:T:A	50	100	0.99	0.1442
17:72107153:G:A	50	100	0.99	0.1443
17:72107433:T:C	50	100	0.97	0.01325
17:72107697:G:T	50	100	1	0.01452
17:72107950:C:A	50	100	0.99	0.256
17:72108298:T:C	50	100	1	0.1356
17:72108706:G:A	50	100	1	0.1572
17:72108726:C:T	50	100	0.99	0.08279
17:72108829:T:A	42	76.2	0.85	0.2284
17:72108837:T:C	44	90.9	0.71	0.0276
17:72108881:C:A	47	93.6	0.76	0.03849
17:72108893:G:T	49	100	1	0.01507
17:72108902:C:T	50	100	1	0.01489
17:72109085:T:C	50	100	0.99	0.08606
17:72109466:T:C	50	100	0.99	0.08406
17:72109510:A:G	50	98	0.99	0.4673
17:72109707:C:T	50	98	0.98	0.2558
17:72109767:A:T	50	100	0.93	0.01816
17:72110086:T:C	50	98	0.99	0.4521
17:72110287:T:C	50	100	0.98	0.486
17:72110426:G:C	50	100	0.93	0.01779
17:72110474:G:T	50	98	0.98	0.2556
17:72110684:T:C	50	100	1	0.01489
17:72111362:G:A	50	94	0.93	0.09041
17:72111481:G:T	50	98	0.98	0.2584
17:72111654:A:G	50	100	1	0.07861
17:72111687:C:A	50	100	1	0.03849
17:72111741:A:G	50	96	0.95	0.2549
17:72111803:G:T	50	100	0.99	0.1541
17:72112014:A:C	50	100	0.99	0.1601
17:72112285:C:T	50	100	0.99	0.1565
17:72112581:A:G	50	100	0.99	0.1594
17:72113118:T:A	49	95.9	0.93	0.01943
17:72113298:C:T	50	100	0.99	0.1554
17:72114029:G:A	50	100	0.98	0.1554
17:72114079:C:T	50	100	0.98	0.1556
17:72114081:A:G	50	100	0.99	0.2378
17:72114086:G:A	50	100	0.98	0.1554
17:72114278:G:A	50	98	0.96	0.266
17:72114297:A:G	50	98	0.99	0.4584
17:72114366:C:T	50	98	0.97	0.3014
17:72114380:G:A	50	100	1	0.01017
17:72114389:G:T	50	100	0.98	0.2364
17:72114858:G:T	50	100	1	0.01017
17:72115241:C:T	50	100	0.98	0.1707
17:72115624:C:G	50	100	0.98	0.1667
17:72115730:T:C	50	98	0.94	0.2257
17:72115868:G:A	50	100	1	0.01126
17:72116077:A:T	50	98	0.97	0.1959
17:72116156:C:T	50	100	0.98	0.07952
17:72116720:A:C	49	100	0.98	0.0797
17:72118700:T:C	50	100	0.99	0.01416
17:72119217:G:A	50	98	0.96	0.3455
17:72119345:A:G	50	100	0.98	0.01416
17:72121223:G:A	50	100	0.97	0.01416
17:72121309:G:A	50	100	0.98	0.01162
17:72122558:G:A	50	100	0.98	0.3253
17:72122794:C:T	50	100	0.92	0.1396
17:72123104:C:G	50	100	0.99	0.3299
17:72123970:G:A	50	98	0.8	0.0532
17:72124410:A:C	50	100	0.99	0.3597
17:72124794:A:G	50	100	0.94	0.01688
17:72125198:A:G	50	100	0.98	0.4159
17:72125313:T:C	50	100	0.98	0.102
17:72125316:A:C	50	98	0.97	0.07081
17:72125967:G:A	50	100	0.99	0.3299
17:72126756:G:A	50	100	0.98	0.1008
17:72126887:T:A	50	100	0.98	0.4218
17:72127833:T:A	50	100	0.95	0.01434
17:72127939:G:A	50	98	0.92	0.07662
17:72128566:G:A	50	100	0.98	0.07898
17:72128730:A:C	50	100	0.99	0.01452
17:72129044:A:G	50	100	0.96	0.02524
17:72129068:G:A	50	100	0.95	0.01725
17:72129078:G:T	50	100	0.89	0.01126
17:72129147:C:T	50	100	0.9	0.01126
17:72129207:T:C	50	96	0.74	0.01943
17:72129391:T:G	50	100	0.99	0.01434
17:72129524:A:C	50	100	0.98	0.352
17:72129549:G:A	50	100	0.98	0.2231
17:72129586:A:T	50	100	0.99	0.01416
17:72130101:A:G	50	100	0.98	0.07952
17:72130337:T:C	50	100	0.94	0.01126
17:72131275:C:A	50	100	0.99	0.09913
17:72131395:T:C	50	100	0.98	0.4419
17:72131667:G:A	50	100	0.99	0.3281
17:72132194:C:T	50	100	0.99	0.199
17:72132564:C:T	50	100	0.98	0.4419
17:72132585:C:T	50	100	0.98	0.4188
17:72132646:G:C	50	100	0.98	0.02269
17:72132695:G:A	50	100	0.97	0.09768
17:72133196:A:C	50	100	0.86	0.01089
17:72133735:G:A	50	96	0.95	0.08061
17:72133889:C:T	50	96	0.98	0.382
17:72134063:T:G	50	100	0.87	0.01507
17:72134283:G:C	50	100	0.98	0.01489
17:72134404:C:T	50	94	0.99	0.38
17:72134751:A:G	50	96	0.87	0.1351
17:72135071:G:A	50	100	0.97	0.0472
17:72135502:G:T	50	96	0.98	0.3226
17:72135586:T:A	50	100	0.98	0.02741
17:72135639:T:C	50	100	0.98	0.1191
17:72135807:T:C	50	100	0.98	0.13
17:72136028:C:T	50	100	1	0.01416
17:72136128:A:G	50	100	1	0.01725
17:72136266:A:G	50	100	0.71	0.02705
17:72136654:C:T	50	100	0.98	0.01325
17:72137036:G:A	50	98	0.98	0.3626
17:72137232:C:A	50	100	1	0.01434
17:72137517:G:A	50	100	0.98	0.01325
17:72137537:G:A	50	100	0.89	0.01434
17:72137609:A:G	50	98	0.98	0.3224
17:72137630:C:T	50	98	0.98	0.3194
17:72137660:T:G	50	100	0.94	0.03504
17:72137823:T:C	50	100	1	0.03177
17:72138529:A:T	50	100	0.99	0.1483
17:72138573:C:T	50	96	0.8	0.02142
17:72138648:A:G	50	96	0.88	0.03504
17:72138818:C:A	50	100	0.94	0.1113
17:72139649:C:T	50	100	0.97	0.01344
17:72139695:G:A	50	100	1	0.01761
17:72139817:C:A	50	100	0.95	0.03468
17:72139914:A:G	50	96	0.94	0.3321
17:72140692:G:T	50	98	0.97	0.4766
17:72140827:G:T	50	100	0.99	0.1736
17:72140901:C:T	50	100	0.87	0.01289
17:72141540:A:G	50	100	0.99	0.1485
17:72142073:T:A	50	98	0.94	0.02142
17:72142297:G:A	50	100	0.94	0.01416
17:72142442:T:C	50	100	0.99	0.148
17:72142684:G:A	50	100	0.95	0.03976
17:72143116:A:T	50	98	0.98	0.4817
17:72143252:A:C	50	98	0.98	0.3322
17:72143395:G:C	50	100	1	0.04902
17:72143434:G:A	50	100	0.92	0.01943
17:72143524:G:A	50	100	0.97	0.02124
17:72143735:A:G	50	100	1	0.0492
17:72144344:T:C	50	98	0.98	0.4693
17:72144375:G:A	50	96	0.98	0.3203
17:72145085:C:T	50	96	0.97	0.3312
17:72145557:C:T	50	100	0.94	0.01888
17:72145559:A:T	50	100	0.98	0.1282
17:72145977:G:A	50	100	0.92	0.02578
17:72146455:A:C	50	100	0.98	0.199
17:72146537:T:C	50	100	0.97	0.148
17:72146772:G:A	47	95.7	0.91	0.04521
17:72147120:G:A	45	95.6	0.64	0.01834
17:72147394:C:A	50	100	0.89	0.02197
17:72147595:G:T	50	98	0.92	0.04702
17:72148339:T:G	50	100	0.87	0.09985
17:72148884:G:A	48	100	0.94	0.06209
17:72148907:C:T	49	98	0.87	0.01344
17:72148986:C:A	50	100	0.91	0.03704
17:72149211:C:T	50	100	0.96	0.2266
17:72149228:G:A	50	96	0.84	0.03813
17:72149974:C:T	50	100	0.85	0.05955
17:72150889:C:T	50	100	0.92	0.01743
17:72151148:C:G	50	98	0.94	0.04702
17:72151440:T:C	50	100	0.95	0.2015
17:72151729:T:C	50	100	0.96	0.2271
17:72151800:G:A	50	100	0.9	0.01198
17:72152057:G:A	50	98	0.81	0.05483
17:72152140:C:A	50	100	0.89	0.0167
17:72152787:T:A	50	100	0.84	0.01652
17:72153527:A:G	50	100	0.85	0.1124
17:72154048:A:G	50	100	0.76	0.02469
17:72154390:G:A	50	100	0.99	0.02451
17:72154440:T:G	50	98	0.96	0.2936
17:72154577:G:A	50	100	0.68	0.01235
17:72154805:G:A	50	100	0.94	0.04031
17:72154878:T:G	50	100	1	0.02451
17:72154959:A:G	47	76.6	0.88	0.2289
17:72154985:A:G	46	80.4	0.92	0.2277
17:72154987:A:G	45	77.8	0.94	0.2349
17:72155001:A:G	38	78.9	0.95	0.2366
17:72155026:T:C	47	83	0.88	0.1049
17:72155324:C:T	50	98	0.89	0.02415
17:72155618:A:C	50	94	0.98	0.2367
17:72155723:G:T	50	98	0.98	0.2367
17:72155957:C:T	50	100	0.98	0.1233
17:72156016:C:T	50	100	0.98	0.1236
17:72156035:G:A	50	100	0.95	0.01507
17:72156222:C:T	50	96	0.99	0.4428
17:72156841:T:C	50	100	1	0.01634
17:72156911:C:T	50	100	1	0.02723
17:72157224:T:C	50	100	0.99	0.01434
17:72157269:C:T	50	100	1	0.02723
17:72157352:G:A	50	100	0.97	0.04339
17:72157522:T:C	50	100	0.99	0.4441
17:72157534:A:G	49	100	1	0.02723
17:72157555:C:T	48	100	0.98	0.2534
17:72157664:C:A	50	100	0.98	0.4052
17:72158084:G:A	50	100	0.97	0.0276
17:72158240:T:C	50	100	0.99	0.08987
17:72158242:C:G	50	100	0.98	0.2963
17:72158718:G:A	50	100	0.95	0.01144
17:72159005:C:T	50	100	0.98	0.2384
17:72159093:G:A	50	100	0.88	0.05919
17:72159139:G:C	50	100	1	0.01307
17:72159640:T:C	50	100	1	0.0167
17:72160064:A:C	50	100	0.99	0.07771
17:72160214:C:T	50	100	0.99	0.06972
17:72160306:G:A	50	100	0.98	0.4041
17:72160411:G:T	50	98	0.99	0.061
17:72160443:C:G	50	98	0.99	0.06899
17:72160552:G:A	50	100	1	0.06118
17:72160569:C:T	50	100	1	0.06118
17:72160586:G:A	50	100	0.95	0.04103
17:72160588:C:A	50	100	0.94	0.04158
17:72160646:A:G	50	100	0.89	0.02451
17:72160713:A:G	50	100	0.96	0.3637
17:72160858:G:T	50	100	1	0.0699
17:72161308:A:G	50	94	0.78	0.09604
17:72161369:C:T	50	100	1	0.06227
17:72161531:G:A	50	100	0.95	0.2406
17:72161602:T:C	50	98	0.94	0.01616
17:72161626:C:T	50	100	1	0.01416
17:72161628:C:A	50	100	1	0.06245
17:72161803:C:T	50	100	1	0.0138
17:72162434:G:A	50	100	1	0.06046
17:72163236:A:G	50	100	1	0.06282
17:72163514:A:T	50	92	0.84	0.2827
17:72163696:T:C	50	100	1	0.06264
17:72164938:G:A	50	98	0.79	0.06009
17:72165779:C:T	50	100	0.98	0.05537
17:72165839:G:A	50	100	0.94	0.01997
17:72166048:A:C	50	98	0.98	0.3932
17:72166395:G:A	50	100	0.96	0.07498
17:72166558:G:T	44	93.2	0.98	0.3235
17:72166566:G:T	47	91.5	0.97	0.3259
17:72166570:T:G	45	93.3	0.88	0.252
17:72166788:A:G	50	98	0.97	0.258
17:72167418:A:G	50	100	1	0.04975
17:72167639:T:G	50	98	0.98	0.2832
17:72168801:G:C	50	100	1	0.04938
17:72168820:C:T	50	100	1	0.04811
17:72168860:A:G	50	100	0.98	0.07135
17:72169162:C:A	50	100	1	0.05374
17:72169177:C:A	50	100	1	0.01307
17:72169237:A:G	50	100	0.98	0.4715
17:72169346:G:T	50	100	0.99	0.02052
17:72169380:C:T	50	100	0.94	0.0158
17:72169533:C:G	50	100	0.98	0.07752
17:72169692:A:G	50	100	0.98	0.07752
17:72169739:A:G	50	100	1	0.01307
17:72170421:A:T	50	100	1	0.05574
17:72170422:C:G	50	100	0.98	0.07771
17:72170941:A:G	47	100	1	0.05556
17:72170963:A:G	50	96	0.99	0.4099
17:72171437:G:T	50	100	1	0.05556
17:72171452:G:A	50	100	1	0.05537
17:72171496:A:T	50	96	0.89	0.2863
17:72171811:T:C	50	96	0.9	0.2945
17:72171975:C:T	50	100	1	0.05537
17:72172153:C:T	50	100	0.98	0.06409
17:72172155:C:T	50	100	1	0.02887
17:72172160:C:G	50	100	0.94	0.01561
17:72172255:T:C	50	100	1	0.05556
17:72172448:A:G	50	96	0.84	0.2371
17:72172625:T:G	50	100	1	0.06772
17:72173198:G:T	50	100	1	0.04866
17:72173231:G:A	50	100	1	0.0699
17:72173330:T:C	50	100	0.87	0.04648
17:72173338:A:T	50	100	0.99	0.09368
17:72173784:G:A	50	100	0.94	0.04121
17:72173799:T:C	50	100	0.98	0.1245
17:72173820:A:G	50	100	0.98	0.1171
17:72174033:C:G	50	98	0.96	0.0345
17:72174041:G:A	50	100	0.97	0.282
17:72174122:C:A	50	100	0.98	0.09405
17:72174219:A:G	50	98	0.95	0.2159
17:72174495:T:C	50	100	0.97	0.09622
17:72174711:T:C	50	98	0.89	0.04557
17:72174911:T:C	50	96	0.85	0.3108
17:72175860:T:C	50	98	0.81	0.01507
17:72177274:G:C	50	98	0.63	0.04938
17:72177328:G:C	50	94	0.76	0.394
17:72177628:C:T	50	96	0.66	0.05882
17:72177980:T:A	50	100	0.78	0.02251
17:72178427:T:C	50	100	0.94	0.02233
17:72178737:C:T	50	78	0.76	0.4582
17:72179106:C:T	50	98	0.72	0.2653
17:72179254:A:G	50	100	0.93	0.0187
17:72179658:G:A	50	98	0.79	0.01198
17:72180132:G:A	50	82	0.7	0.4915
17:72180142:C:T	50	100	0.79	0.03268
17:72180524:C:T	50	100	0.8	0.05174
17:72180586:C:A	50	92	0.76	0.3557
17:72181511:C:A	50	100	0.82	0.05628
17:72181814:C:T	50	100	0.84	0.106
17:72182029:C:T	50	98	0.87	0.09967
17:72183185:C:T	50	98	0.83	0.01525
17:72183315:A:G	50	100	0.87	0.02052
17:72183874:G:A	50	100	0.86	0.02015
17:72184895:C:A	50	100	0.88	0.0679
17:72185682:A:G	50	98	0.96	0.01507
17:72185778:G:C	50	100	0.98	0.01416
17:72185917:G:T	50	100	0.98	0.01398
17:72186720:A:T	50	92	0.89	0.3007
17:72186762:A:G	50	98	0.94	0.486
17:72187237:C:T	50	96	0.95	0.3851
17:72187341:G:T	50	100	0.95	0.02869
17:72187560:G:T	50	100	0.92	0.08715
17:72187561:T:C	50	98	0.96	0.4855
17:72188703:C:T	50	98	0.96	0.4906
17:72188704:G:A	50	98	0.96	0.03304
17:72188799:C:T	50	98	0.96	0.4949
17:72189218:G:A	50	100	0.95	0.3624
17:72189347:G:A	49	98	0.94	0.3936
17:72189474:T:C	50	98	0.87	0.02179
17:72190318:G:A	50	100	0.92	0.1093
17:72190601:T:C	49	93.9	0.7	0.01543
17:72190888:C:T	50	100	0.96	0.3798
17:72191147:C:T	50	96	0.89	0.1959
17:72192384:G:A	50	100	0.96	0.3934
17:72192542:C:T	50	100	0.66	0.02052
17:72193100:C:T	50	96	0.92	0.1481
17:72193566:G:A	50	98	0.89	0.1051
17:72193834:G:A	50	100	0.99	0.02705
17:72194984:T:G	50	98	0.99	0.2674
17:72195002:T:G	50	100	0.93	0.1088
17:72195006:T:G	50	100	1	0.0561
17:72195330:G:A	50	98	0.99	0.1736
17:72195867:T:C	50	98	0.98	0.2104
17:72196120:G:A	50	100	1	0.08315
17:72196460:C:A	50	100	1	0.0285
17:72196524:G:C	50	98	0.78	0.01053
17:72197131:T:G	50	98	0.96	0.2093
17:72197214:A:C	50	100	1	0.09368
17:72197263:A:T	50	96	0.99	0.165
17:72197543:A:G	50	100	0.99	0.1736
17:72197926:G:A	50	100	0.99	0.2928
17:72198692:G:C	50	100	1	0.03105
17:72199208:G:A	50	100	0.99	0.1875
17:72199492:A:G	50	100	0.99	0.1736
17:72199520:T:C	50	100	0.99	0.2952
17:72199978:A:G	50	100	1	0.05229
17:72200296:G:C	50	100	0.99	0.1886
17:72200531:A:C	50	100	0.99	0.1785
17:72200702:G:A	50	100	1	0.2954
17:72200836:T:C	50	100	1	0.2954
17:72201110:C:T	50	100	1	0.09332
17:72201150:T:C	50	100	1	0.09332
17:72201253:G:A	50	100	0.99	0.1863
17:72201722:C:T	50	100	1	0.2718
17:72202241:C:A	50	96	0.92	0.1345
17:72203136:C:T	50	100	1	0.0305
17:72203145:G:T	50	100	1	0.0935
17:72203190:G:A	50	76	0.7	0.1327
17:72203452:T:A	50	100	1	0.1737
17:72203511:T:C	50	100	0.99	0.1894
17:72203992:A:G	50	100	1	0.01852
17:72204080:T:G	50	100	1	0.02778
17:72204246:C:T	50	98	0.84	0.04067
17:72204281:G:C	50	98	0.88	0.02887
17:72204537:G:A	50	100	1	0.02342
17:72204602:G:A	50	100	0.82	0.02233
17:72204811:C:T	50	100	0.95	0.02251
17:72205058:C:T	50	100	1	0.1806
17:72205090:G:A	50	100	1	0.185
17:72206048:A:G	50	100	0.99	0.4857
17:72206205:C:T	50	100	0.76	0.01344
17:72206252:A:G	50	100	0.99	0.276
17:72208377:G:T	50	98	0.98	0.02197
17:72208779:C:T	50	98	0.84	0.0817
17:72209302:T:C	50	100	1	0.1855
17:72209316:C:G	50	100	0.8	0.01507
17:72209608:T:A	50	100	1	0.1812
17:72209650:G:C	50	100	1	0.1836
17:72209750:C:T	50	100	1	0.1817
17:72209988:T:C	50	100	1	0.1819
17:72210034:G:T	50	98	0.81	0.08224
17:72210208:T:C	50	100	0.99	0.1883
17:72210243:T:C	50	100	1	0.1819
17:72210320:C:A	50	100	1	0.1817
17:72210493:T:C	50	100	1	0.02796
17:72210862:G:A	50	100	0.99	0.1888
17:72211200:G:A	50	100	1	0.1796
17:72211289:C:T	50	98	0.98	0.02324
17:72211346:T:C	50	100	1	0.1863
17:72211945:G:C	50	100	1	0.1808
17:72212046:T:G	50	100	1	0.1799
17:72212464:C:T	50	100	0.99	0.1792
17:72212531:A:C	50	98	0.98	0.1912
17:72212639:C:T	50	100	0.99	0.1796
17:72212798:A:T	50	98	0.98	0.1963
17:72213345:C:T	50	100	1	0.02651
17:72213447:A:G	50	100	0.99	0.1865
17:72213752:A:G	50	100	0.99	0.1796
17:72213921:C:T	50	100	0.99	0.1854
17:72214090:C:T	50	98	0.99	0.1855
17:72214116:A:G	50	100	0.99	0.1855
17:72214136:A:C	50	100	1	0.0837
17:72214287:C:T	50	100	0.99	0.1781
17:72214316:G:A	50	100	1	0.02869
17:72214393:C:G	50	100	0.99	0.1754
17:72214406:G:A	50	100	1	0.08388
17:72214471:C:A	50	100	0.99	0.1852
17:72214611:T:C	50	96	0.65	0.02106
17:72216098:C:T	50	98	0.97	0.4434
17:72216250:G:A	50	100	1	0.03068
17:72216434:A:C	50	100	0.91	0.01525
17:72216445:G:T	50	96	0.94	0.3778
17:72217585:T:C	50	100	0.97	0.1785
17:72217758:C:T	50	100	0.86	0.02524
17:72217768:C:G	50	100	0.95	0.1609
17:72217991:A:G	50	100	1	0.03195
17:72218001:C:T	50	100	0.95	0.4483
17:72218009:C:T	50	98	0.96	0.1745
17:72218115:G:A	50	100	0.96	0.1752
17:72218857:C:T	50	98	0.93	0.1598
17:72220928:G:C	50	98	0.98	0.02524
17:72221025:A:G	50	98	0.91	0.2747
17:72221344:A:G	49	98	0.92	0.3353
17:72221766:T:A	50	100	0.94	0.01253
17:72222199:G:A	50	100	0.94	0.02669
17:72222264:G:A	50	100	0.94	0.02687
17:72222335:C:T	50	98	0.95	0.0325
17:72222486:G:A	50	96	0.91	0.3286
17:72222607:C:T	50	98	0.93	0.08624
17:72222913:T:A	50	100	0.91	0.01543
17:72222925:T:C	50	98	0.83	0.02269
17:72222933:G:C	50	100	0.97	0.01144
17:72223503:T:G	50	98	0.95	0.08606
17:72223507:T:G	50	98	0.9	0.1658
17:72223515:G:T	50	100	0.96	0.04793
17:72223575:G:A	50	100	0.96	0.03304
17:72224109:C:T	50	100	0.96	0.1523
17:72224327:C:G	50	100	0.97	0.01416
17:72224614:T:C	50	100	0.85	0.03195
17:72224650:G:A	50	100	0.96	0.02887
17:72224881:G:A	50	100	0.96	0.04684
17:72224890:C:T	50	100	0.97	0.01398
17:72224952:C:A	50	100	0.97	0.3235
17:72225603:G:T	50	100	0.97	0.3751
17:72225662:T:C	50	98	0.97	0.3751
17:72225682:C:A	50	100	0.92	0.01452
17:72225998:A:G	50	98	0.97	0.3313
17:72226320:G:C	50	100	1	0.04067
17:72226347:A:G	50	100	0.97	0.2269
17:72226459:A:G	50	100	0.97	0.423
17:72226587:T:G	50	100	0.97	0.2491
17:72227478:T:G	50	100	0.98	0.4419
17:72228011:A:G	50	100	0.88	0.01307
17:72228020:C:T	50	100	0.95	0.01434
17:72228038:T:C	50	100	0.98	0.01416
17:72228073:A:C	50	100	0.97	0.4232
17:72228475:A:C	50	100	0.99	0.09205
17:72228498:G:A	50	100	0.98	0.3341
17:72228612:A:G	50	100	0.98	0.3491
17:72228796:T:C	50	100	1	0.04067
17:72228990:A:G	50	100	0.96	0.2242
17:72229152:G:A	50	100	1	0.04357
17:72229433:T:C	50	100	0.98	0.3248
17:72229619:A:G	50	100	0.96	0.03341
17:72229790:T:C	50	100	0.98	0.05138
17:72230018:A:G	50	100	0.98	0.3263
17:72230268:T:C	50	100	0.97	0.2264
17:72230303:T:C	50	100	1	0.04049
17:72230457:A:G	50	100	0.96	0.1525
17:72230852:C:T	50	100	0.98	0.01434
17:72231409:G:A	50	100	1	0.04212
17:72231648:T:C	50	100	0.99	0.09786
17:72231917:A:G	50	100	0.98	0.01434
17:72232166:G:A	50	100	1	0.04067
17:72232410:C:T	50	100	0.98	0.0492
17:72232434:T:C	50	100	0.97	0.04829
17:72232511:A:G	50	100	0.94	0.07389
17:72232629:T:C	50	100	0.98	0.02378
17:72232630:C:T	50	100	0.97	0.01434
17:72232703:C:T	50	96	0.95	0.2273
17:72232827:C:G	50	100	0.98	0.04902
17:72232961:C:T	50	100	0.98	0.1046
17:72233071:G:T	50	98	0.95	0.2585
17:72233276:T:C	50	100	1	0.04212
17:72233850:G:A	50	100	0.87	0.02905
17:72233997:C:A	49	100	1	0.01235
17:72234173:G:C	50	100	0.96	0.02905
17:72234594:C:T	50	98	0.95	0.4464
17:72234727:G:T	50	100	0.96	0.1596
17:72235229:C:T	50	100	0.99	0.03903
17:72235397:T:G	50	98	0.94	0.1629
17:72235527:C:T	50	100	0.97	0.03068
17:72236112:G:T	50	100	0.97	0.02996
17:72237772:C:G	50	100	0.91	0.1463
17:72238030:A:G	50	98	0.95	0.01071
17:72238145:G:A	50	100	0.95	0.0216
17:72238533:C:T	50	100	1	0.02088
17:72239115:G:A	50	100	0.96	0.0158
17:72239205:G:C	50	100	0.97	0.1672
17:72239533:C:T	50	100	1	0.01126
17:72239784:C:A	50	100	0.96	0.02397
17:72240205:C:T	50	100	0.96	0.02378
17:72240528:T:C	50	100	1	0.03504
17:72240905:G:A	50	100	0.95	0.03032
17:72241317:G:C	50	100	0.95	0.4601
17:72241494:G:A	49	100	0.98	0.01525
17:72241613:C:T	50	100	0.88	0.01325
17:72242082:G:A	50	100	0.98	0.1057
17:72242248:A:G	50	100	0.94	0.01943
17:72243234:T:C	50	98	0.97	0.1498
17:72243307:A:G	50	100	0.98	0.01598
17:72243839:G:C	50	100	0.94	0.03014
17:72243944:G:A	50	100	0.93	0.1058
17:72243988:G:A	50	100	1	0.03014
17:72244524:C:T	50	98	0.93	0.1057
17:72245003:C:A	50	100	0.92	0.0276
17:72245032:A:G	50	100	1	0.01816
17:72245602:T:C	50	100	1	0.01834
17:72245610:G:T	50	98	0.93	0.1049
17:72246171:T:C	50	100	0.99	0.02596
17:72246219:G:A	50	100	0.99	0.0158
17:72246356:T:C	50	100	0.99	0.10780000000000001
17:72246668:A:T	50	100	0.98	0.0118
17:72246688:G:C	50	100	0.85	0.1532
17:72246787:C:T	50	100	0.98	0.1674
17:72246944:G:C	50	100	0.98	0.07498
17:72247150:T:A	50	100	0.95	0.02288
17:72247470:G:A	50	98	0.95	0.1776
17:72247571:A:G	50	100	0.99	0.01906
17:72247615:G:A	50	100	0.81	0.0216
17:72247805:T:C	50	100	0.97	0.07426
17:72247822:G:A	50	100	0.94	0.4695
17:72247848:G:A	50	100	0.98	0.01888
17:72248338:G:A	50	100	0.85	0.01598
17:72248429:A:G	50	100	0.82	0.01906
17:72248471:G:A	50	100	0.94	0.04884
17:72249446:C:T	50	98	0.78	0.0728
17:72249575:G:A	50	98	0.88	0.1358
17:72250182:C:A	50	92	0.8	0.2079
17:72250468:A:G	50	98	0.87	0.0158
17:72250567:T:C	50	90	0.76	0.1935
17:72250978:G:T	50	96	0.99	0.05773
17:72251259:A:G	50	98	0.96	0.3177
17:72251376:T:C	50	100	0.97	0.3243
17:72251614:A:G	50	98	0.98	0.3304
17:72251729:C:A	50	100	0.98	0.1581
17:72252010:A:G	50	98	0.92	0.1044
17:72252030:C:T	50	98	0.83	0.03177
17:72252040:A:T	50	98	0.98	0.3366
17:72252284:T:C	50	100	1	0.01888
17:72252581:T:C	50	98	0.98	0.36
17:72252686:G:A	50	98	0.97	0.1599
17:72252736:A:C	50	96	0.98	0.3353
17:72252809:G:A	50	98	0.92	0.1057
17:72253161:G:A	50	100	1	0.01561
17:72253216:C:T	50	100	1	0.02015
17:72253496:C:A	50	96	0.98	0.3404
17:72253882:G:A	50	100	1	0.0256
17:72254107:A:G	50	100	1	0.02651
17:72254177:T:C	50	98	0.98	0.3486
17:72254429:G:A	50	98	0.97	0.1676
17:72254543:A:G	50	98	0.98	0.3201
17:72254575:T:C	50	100	0.98	0.3235
17:72255028:C:T	50	100	0.97	0.05156
17:72255049:G:C	50	98	0.92	0.1064
17:72255416:G:A	50	98	0.85	0.02215
17:72255915:C:T	50	98	0.92	0.05828
17:72256226:C:T	50	100	1	0.0158
17:72256958:C:T	50	100	0.98	0.122
17:72256964:T:G	50	100	0.98	0.01543
17:72256996:T:C	50	100	0.98	0.1378
17:72257758:T:A	50	100	0.98	0.122
17:72257984:A:G	50	98	0.98	0.3513
17:72258517:C:T	50	96	0.96	0.3177
17:72259935:C:A	50	100	0.96	0.1596
17:72260012:A:G	50	100	0.96	0.1324
17:72260195:C:T	50	100	1	0.01888
17:72260262:T:C	50	100	1	0.01943
17:72260880:C:T	50	100	1	0.01434
17:72261327:C:A	50	98	0.92	0.1051
17:72261594:C:G	50	98	0.98	0.05901
17:72261852:G:A	50	100	0.97	0.03141
17:72262039:A:T	45	100	0.84	0.01398
17:72262521:C:T	50	96	0.96	0.315
17:72262661:C:T	50	100	1	0.01543
17:72263288:C:T	50	100	0.96	0.1823
17:72263663:G:T	50	98	0.98	0.3301
17:72264568:T:C	50	100	1	0.05338
17:72265043:C:A	50	100	0.96	0.01362
17:72266329:A:T	50	100	1	0.05338
17:72266592:T:C	50	100	0.98	0.02197
17:72267816:C:T	50	100	0.85	0.01743
17:72267832:C:T	50	98	0.81	0.02324
17:72267900:G:A	50	100	0.97	0.1699
17:72268638:C:T	50	100	0.97	0.1761
17:72268717:C:G	50	100	0.97	0.04866
17:72268855:A:T	50	100	0.93	0.1038
17:72268858:C:T	50	100	0.97	0.1436
17:72268949:T:C	50	100	1	0.05211
17:72269413:G:T	50	100	0.97	0.1801
17:72270165:A:G	50	100	0.99	0.1064
17:72270399:A:G	50	100	0.99	0.1846
17:72271387:G:A	50	100	1	0.3849
17:72271666:A:T	50	100	1	0.1093
17:72271861:A:G	50	100	0.98	0.02015
17:72271968:T:C	50	100	0.99	0.136
17:72272256:T:C	50	100	1	0.03613
17:72272813:C:G	50	100	0.99	0.1837
17:72272856:G:A	50	100	1	0.1979
17:72273007:G:T	50	100	1	0.3805
17:72273439:C:T	50	98	0.95	0.2564
17:72274098:G:A	50	100	1	0.01525
17:72274713:C:T	50	100	1	0.4553
17:72274937:T:C	50	100	1	0.0118
17:72275791:T:C	50	100	0.99	0.1089
17:72276004:G:C	50	100	1	0.07734
17:72276105:C:T	50	100	0.84	0.01235
17:72276403:G:A	50	100	1	0.1471
17:72276472:G:C	50	100	1	0.07716
17:72276600:C:A	50	100	1	0.0187
17:72276939:A:G	50	96	0.83	0.05556
17:72277276:G:A	50	100	1	0.01525
17:72277813:G:A	50	100	1	0.04956
17:72278079:T:C	50	100	1	0.1436
17:72278102:G:A	50	100	1	0.0118
17:72278298:A:G	50	100	1	0.3836
17:72278724:G:A	50	100	1	0.3951
17:72279080:A:G	50	100	0.93	0.01507
17:72279147:G:A	50	100	1	0.04975
17:72279646:C:T	50	100	1	0.3949
17:72280082:A:G	50	100	0.98	0.01943
17:72280246:G:A	50	100	1	0.0118
17:72280253:C:T	50	98	0.91	0.0817
17:72280472:T:C	50	100	1	0.0118
17:72280585:A:T	50	100	0.98	0.1505
17:72280789:A:G	50	100	0.98	0.03105
17:72281044:T:C	50	100	1	0.05901
17:72281433:C:A	50	100	0.98	0.1376
17:72281840:A:G	50	100	1	0.07916
17:72282293:C:T	50	100	1	0.0118
17:72282434:C:T	50	100	0.91	0.09023
17:72282631:A:G	50	100	1	0.01198
17:72283464:C:A	50	100	1	0.06155
17:72283506:G:T	50	98	0.98	0.1278
17:72283932:C:T	50	100	1	0.0118
17:72284000:G:T	50	100	0.99	0.01924
17:72284055:A:C	50	100	1	0.0118
17:72284348:G:C	50	100	1	0.01924
17:72284633:T:G	50	96	0.96	0.08932
17:72285597:G:A	50	96	0.83	0.02905
17:72286397:C:T	50	100	0.99	0.1149
17:72286492:T:C	50	100	1	0.228
17:72286549:A:T	50	100	1	0.404
17:72286912:C:T	50	100	0.99	0.1151
17:72287973:T:A	50	100	1	0.1155
17:72287998:A:G	50	100	0.98	0.08769
17:72288068:A:C	50	100	1	0.04793
17:72289021:C:A	50	100	1	0.02233
17:72289268:G:C	50	100	1	0.1981
17:72290246:T:A	50	100	1	0.01743
17:72290318:T:C	50	100	1	0.4949
17:72290990:G:A	50	100	1	0.3987
17:72291383:G:C	50	100	1	0.1585
17:72292337:C:T	50	100	1	0.01779
17:72292837:C:G	50	100	1	0.1211
17:72293084:C:T	50	100	1	0.3985
17:72293175:A:G	50	100	1	0.1576
17:72293443:G:A	50	100	1	0.1905
17:72293947:G:A	50	98	0.99	0.1256
17:72294019:T:C	50	100	0.99	0.1471
17:72294513:A:C	50	100	1	0.4955
17:72294928:A:T	50	100	0.96	0.01398
17:72295015:C:A	50	100	1	0.1926
17:72295111:G:A	50	100	0.99	0.1672
17:72296078:C:A	50	100	1	0.02088
17:72296621:A:C	50	100	1	0.224
17:72297027:A:T	50	100	1	0.1209
17:72297185:G:A	50	100	1	0.158
17:72297227:A:C	50	100	1	0.0216
17:72297304:G:C	50	100	1	0.01017
17:72297354:T:C	50	100	0.84	0.01852
17:72297729:G:A	50	100	1	0.1585
17:72297812:G:A	50	100	1	0.1585
17:72297996:C:T	50	100	0.98	0.01616
17:72298422:G:A	50	100	1	0.05428
17:72298429:C:G	50	100	0.98	0.07389
17:72298542:G:A	50	98	0.99	0.1977
17:72299461:A:G	50	100	1	0.159
17:72299587:G:T	50	100	1	0.3856
17:72299619:G:A	50	100	1	0.3813
17:72299647:T:C	50	100	1	0.3813
17:72299891:A:G	50	100	0.99	0.1547
17:72299922:C:T	50	100	0.99	0.4975
17:72300001:A:G	50	100	0.99	0.3814
17:72300105:A:G	50	100	0.99	0.1478
17:72300124:A:G	50	100	0.99	0.3813
17:72300164:T:C	50	100	0.99	0.3814
17:72300177:T:C	50	100	0.99	0.3814
17:72300402:A:G	50	100	0.99	0.3856
17:72300613:A:T	50	100	0.96	0.01416
17:72301114:A:G	50	100	1	0.01089
17:72301134:C:T	50	100	0.87	0.01344
17:72301222:C:T	50	100	1	0.116
17:72301593:T:A	50	100	1	0.118
17:72301660:C:T	50	100	1	0.0541
17:72301819:T:A	50	100	1	0.1182
17:72302386:C:T	50	100	1	0.1334
17:72302429:T:C	50	100	0.97	0.157
17:72302534:A:G	50	100	1	0.1334
17:72302757:G:C	50	96	0.97	0.1576
17:72302780:A:T	50	100	1	0.0541
17:72303022:A:G	50	98	0.98	0.3693
17:72303100:T:C	50	98	0.99	0.1049
17:72303306:A:G	50	100	0.97	0.3263
17:72303386:T:A	50	98	0.98	0.1538
17:72303520:G:A	50	94	0.94	0.2939
17:72303676:A:C	50	98	0.98	0.4871
17:72303817:T:G	50	98	0.97	0.3477
17:72303955:A:G	50	98	0.96	0.3259
17:72303963:G:A	50	98	0.97	0.3257
17:72304253:C:G	50	98	0.98	0.1547
17:72304257:G:A	50	100	0.98	0.0305
17:72304311:G:A	50	98	0.93	0.2333
17:72304981:A:G	48	100	0.96	0.3426
17:72306647:A:T	50	100	0.95	0.1823
17:72306883:C:T	50	100	0.98	0.1521
17:72306899:G:A	50	100	0.98	0.1634
17:72307175:T:C	49	100	0.85	0.02905
17:72308032:C:T	50	100	0.98	0.1532
17:72308348:T:C	50	100	0.98	0.1532
17:72309146:A:C	50	100	0.9	0.1158
17:72309246:T:C	50	100	0.91	0.1155
17:72309759:A:G	50	100	0.97	0.1914
17:72310159:T:C	50	100	0.97	0.1923
17:72310237:C:T	50	100	0.97	0.3978
17:72310277:G:A	50	100	0.98	0.1291
17:72310294:T:C	50	100	0.94	0.03558
17:72310528:G:A	50	98	0.84	0.08424
17:72311100:C:T	50	100	0.96	0.1792
17:72311197:A:C	50	96	0.78	0.02923
17:72311478:C:G	50	100	0.98	0.02469
17:72311595:T:A	50	100	0.98	0.2124
17:72311605:T:C	50	100	0.98	0.01834
17:72312457:C:T	48	93.8	0.96	0.3989
17:72312630:G:A	50	96	0.94	0.4575
17:72313202:G:A	50	98	0.94	0.4577
17:72313334:G:A	50	100	0.94	0.02088
17:72313723:C:T	50	98	0.93	0.1805
17:72314493:A:C	50	100	0.82	0.05428
17:72315038:T:C	50	100	0.96	0.01725
17:72315053:G:T	50	100	0.97	0.2625
17:72315143:G:A	50	100	0.97	0.2633
17:72315214:C:T	50	100	0.97	0.2625
17:72315370:C:T	50	100	0.97	0.2627
17:72315585:T:C	50	94	0.81	0.06699
17:72315979:C:A	50	100	0.97	0.2059
17:72316019:T:C	50	98	0.96	0.01507
17:72316078:A:G	50	94	0.94	0.2963
17:72316093:T:A	50	94	0.73	0.02669
17:72316657:A:T	50	90	0.92	0.2948
17:72316832:G:C	50	92	0.93	0.2809
17:72317101:G:A	50	100	0.97	0.2061
17:72317158:T:C	50	100	0.97	0.2108
17:72317375:C:T	50	100	0.95	0.02342
17:72318106:A:G	50	100	0.97	0.3032
17:72318431:C:T	50	100	0.95	0.177
17:72318596:T:C	50	100	0.97	0.2816
17:72318943:C:T	50	98	0.94	0.3814
17:72319130:A:C	50	100	0.97	0.2128
17:72319151:A:G	50	100	0.97	0.2119
17:72319315:A:G	50	90	0.92	0.2879
17:72319749:G:A	50	100	0.96	0.219
17:72320293:G:C	50	90	0.92	0.2887
17:72320694:A:G	50	100	0.95	0.05773
17:72321309:A:G	50	96	0.9	0.3851
17:72321373:C:T	50	98	0.91	0.3838
17:72321423:G:A	50	96	0.91	0.3987
17:72321785:T:C	50	98	0.96	0.01561
17:72321847:C:T	50	94	0.85	0.4181
17:72322609:T:A	50	94	0.66	0.08333
17:72322791:T:C	50	84	0.71	0.1113
17:72322837:G:A	50	96	0.65	0.03994
17:72323021:C:T	50	88	0.64	0.1127
17:72323030:C:T	50	98	0.8	0.04339
17:72323972:G:C	50	96	0.93	0.01761
17:72324179:G:A	50	94	0.88	0.1196
17:72324520:C:G	50	90	0.96	0.3353
17:72324705:C:T	50	96	0.94	0.1748
17:72324802:C:T	50	88	0.81	0.185
17:72325186:G:A	50	94	0.96	0.3936
17:72325432:C:T	50	98	0.96	0.3798
17:72327541:C:A	50	100	0.98	0.3765
17:72327988:G:A	50	100	0.93	0.02669
17:72328037:G:C	50	100	0.98	0.3755
17:72328262:A:G	44	97.7	0.94	0.1647
17:72328549:A:C	50	100	0.98	0.3731
17:72328580:C:T	50	98	0.98	0.368
17:72329069:G:A	50	100	0.98	0.437
17:72329209:A:G	50	100	0.98	0.3656
17:72329928:T:G	50	100	0.98	0.3722
17:72330070:G:A	50	100	0.98	0.4468
17:72330369:T:C	50	98	0.97	0.2687
17:72330396:G:A	50	92	0.96	0.4345
17:72330469:T:C	50	96	0.9	0.04031
17:72330883:G:A	50	100	0.99	0.02633
17:72330955:A:G	50	100	0.99	0.02633
17:72331040:G:A	50	98	0.89	0.05592
17:72331083:C:T	50	98	0.89	0.05846
17:72331162:G:A	50	100	0.95	0.04448
17:72331204:G:A	50	100	0.95	0.04103
17:72331415:T:G	50	100	0.98	0.1371
17:72331899:G:A	50	92	0.87	0.0374
17:72332032:A:G	50	100	0.97	0.1788
17:72332972:G:A	50	96	0.98	0.2709
17:72333011:C:T	50	98	0.85	0.05991
17:72333328:T:C	50	98	0.98	0.4063
17:72333644:G:A	50	96	0.93	0.03794
17:72333714:A:G	50	100	0.98	0.3715
17:72333753:G:C	50	96	0.84	0.08842
17:72334038:C:T	50	96	0.98	0.3348
17:72334480:G:A	50	98	0.94	0.03903
17:72334903:G:T	50	100	0.98	0.1342
17:72335524:G:C	50	98	0.98	0.3842
17:72335707:T:C	50	98	0.88	0.03903
17:72335790:T:G	50	92	0.89	0.05973
17:72335805:G:A	50	94	0.96	0.4887
17:72336160:G:A	50	100	0.99	0.1338
17:72336517:C:T	50	100	0.91	0.01507
17:72336637:T:C	50	98	0.96	0.4791
17:72336765:C:T	50	98	0.94	0.1999
17:72337158:T:A	50	98	0.96	0.4797
17:72337391:C:T	50	96	0.94	0.132
17:72338145:C:T	50	98	0.9	0.05447
17:72338420:T:C	49	100	0.95	0.4352
17:72338471:A:G	50	96	0.89	0.04139
17:72338804:C:A	50	100	0.95	0.08642
17:72340211:A:G	50	94	0.91	0.4348
17:72341227:A:T	50	96	0.91	0.3362
17:72341241:C:G	50	96	0.91	0.3362
17:72341879:T:C	50	100	0.88	0.01071
17:72341986:A:G	50	98	0.91	0.2731
17:72342322:A:G	50	98	0.91	0.2037
17:72343969:G:T	50	98	0.97	0.2271
17:72344164:T:A	50	100	0.98	0.3535
17:72344805:A:G	50	100	0.98	0.0354
17:72346347:T:G	50	98	0.92	0.1698
17:72347218:C:T	50	100	0.98	0.2538
17:72347599:T:C	50	100	0.9	0.01525
17:72347798:C:A	50	100	0.98	0.01071
17:72348311:C:T	50	100	0.71	0.01834
17:72348484:A:G	50	100	0.99	0.3319
17:72348566:A:C	50	100	0.93	0.04139
17:72348816:G:A	50	100	0.99	0.2518
17:72348892:A:G	50	100	0.98	0.2925
17:72349288:C:T	50	100	1	0.2511
17:72349327:C:T	50	98	0.83	0.03014
17:72349380:C:A	50	100	0.98	0.04539
17:72349399:C:G	50	100	1	0.2511
17:72349736:A:T	50	100	1	0.2511
17:72349962:G:A	50	100	1	0.2511
17:72350476:G:A	50	100	0.99	0.2513
17:72350496:T:C	50	100	0.99	0.2513
17:72350534:T:C	50	100	0.99	0.2513
17:72350557:T:C	50	98	0.99	0.3813
17:72350676:C:T	50	100	0.99	0.2513
17:72350691:G:A	50	100	0.99	0.2509
17:72350826:C:T	50	100	1	0.2511
17:72350841:T:C	50	100	0.98	0.2836
17:72350979:C:T	50	100	1	0.01797
17:72350983:C:T	50	100	1	0.2511
17:72351096:C:T	50	100	1	0.2511
17:72351164:T:G	50	100	1	0.2513
17:72351298:G:T	50	100	1	0.2511
17:72351541:C:T	50	100	1	0.2509
17:72351595:T:A	50	100	1	0.2511
17:72351630:A:G	50	100	0.93	0.04158
17:72352881:T:C	50	98	0.99	0.25
17:72353468:G:A	50	100	0.96	0.01797
17:72353483:T:C	50	100	1	0.2516
17:72353895:C:T	50	100	0.98	0.04103
17:72353999:T:G	50	100	0.99	0.25
17:72354087:G:A	50	100	1	0.2513
17:72354517:T:A	50	100	0.99	0.2502
17:72354594:C:T	50	98	1	0.3092
17:72354873:C:A	50	100	0.98	0.04139
17:72355133:C:A	50	96	0.99	0.3715
17:72355561:A:G	50	100	0.99	0.2511
17:72355582:C:A	50	98	1	0.06245
17:72355892:C:A	50	100	0.96	0.09513
17:72356203:G:A	50	98	0.69	0.01561
17:72356366:A:C	50	100	0.92	0.01852
17:72356396:G:C	50	100	0.99	0.2471
17:72356852:G:A	50	100	0.89	0.04829
17:72357910:G:A	50	100	0.97	0.03758
17:72358029:T:G	50	94	0.83	0.04267
17:72358185:T:C	50	98	0.92	0.1325
17:72358225:G:A	50	100	0.95	0.01144
17:72358242:G:A	50	100	0.95	0.02088
17:72358862:T:C	50	100	0.98	0.2509
17:72358948:A:G	50	100	0.97	0.04121
17:72359100:A:T	50	100	0.98	0.2834
17:72359159:C:T	50	100	0.97	0.3656
17:72359246:T:C	50	100	0.98	0.2845
17:72359321:G:A	50	100	0.93	0.02088
17:72359427:A:G	50	100	0.98	0.2845
17:72359494:G:A	50	98	0.98	0.342
17:72360366:C:T	50	100	0.97	0.02033
17:72360481:G:A	50	100	0.98	0.3729
17:72360494:T:C	50	100	0.99	0.2845
17:72360512:T:C	50	100	0.99	0.2843
17:72360852:C:T	50	100	0.99	0.2885
17:72360872:C:T	50	100	0.97	0.02052
17:72361389:C:T	50	100	0.99	0.2667
17:72361878:T:C	50	100	0.99	0.2725
17:72361917:T:C	50	100	0.99	0.2725
17:72362730:G:C	50	98	0.98	0.2593
17:72362773:T:C	50	100	0.68	0.02415
17:72362911:T:C	50	100	0.98	0.2898
17:72363633:T:C	50	94	0.94	0.4679
17:72363647:T:G	50	94	0.8	0.05392
17:72363954:C:G	50	94	0.91	0.1374
17:72364187:C:T	50	100	0.93	0.2827
17:72364475:G:A	50	98	0.83	0.01943
17:72364548:T:C	50	96	0.93	0.2504
17:72364587:A:G	50	96	0.92	0.2288
17:72365025:A:G	50	100	0.98	0.3689
17:72365293:C:T	50	100	0.96	0.04557
17:72365439:C:T	50	100	0.96	0.04557
17:72365487:G:A	50	100	0.97	0.04121
17:72365570:G:A	50	100	0.71	0.03214
17:72366054:G:A	50	100	0.7	0.01253
17:72366290:C:T	50	100	0.95	0.02869
17:72366438:G:A	50	100	0.98	0.3566
17:72366590:C:A	50	100	0.98	0.2896
17:72366649:T:C	50	100	0.98	0.342
17:72367254:G:A	50	100	0.97	0.1875
17:72367834:G:A	50	100	0.97	0.01943
17:72368239:G:C	50	98	0.95	0.2418
17:72368285:C:G	50	96	0.95	0.3117
17:72368303:G:A	50	98	0.91	0.1683
17:72368321:A:C	50	98	0.93	0.163
17:72368735:T:C	50	96	0.71	0.01525
17:72368739:T:C	50	92	0.63	0.01852
17:72368751:C:T	50	94	0.65	0.01761
17:72368800:G:T	46	89.1	0.98	0.3408
17:72368922:G:C	50	98	0.84	0.03177
17:72368927:C:T	50	100	0.97	0.04847
17:72369076:A:G	50	100	0.96	0.03686
17:72369456:G:C	50	98	0.86	0.03123
17:72369765:C:T	50	100	0.98	0.2881
17:72370135:A:G	50	98	0.98	0.3515
17:72370145:C:T	50	100	0.98	0.04139
17:72370804:C:T	50	100	0.96	0.03631
17:72371291:C:T	50	100	0.97	0.04121
17:72371462:C:T	50	100	0.97	0.0187
17:72371503:C:T	50	100	0.98	0.2734
17:72371929:C:T	50	100	0.98	0.2832
17:72372025:G:A	50	100	0.96	0.1941
17:72372171:G:T	50	100	0.95	0.02415
17:72372288:C:T	50	100	0.96	0.1752
17:72372420:T:C	50	100	0.97	0.1993
17:72372782:C:A	50	100	0.9	0.07698
17:72373145:G:T	50	98	0.83	0.05592
17:72373150:A:G	50	100	0.97	0.3696
17:72373421:A:G	50	100	0.98	0.2444
17:72373617:T:C	50	100	0.97	0.3499
17:72373618:G:A	50	100	0.99	0.02524
17:72374233:A:C	50	100	0.96	0.04557
17:72374338:G:T	50	100	0.98	0.04285
17:72374555:T:C	50	98	1	0.1823
17:72374747:C:T	50	100	0.98	0.374
17:72375399:T:C	50	100	0.94	0.06137
17:72375581:G:A	50	100	1	0.02578
17:72375727:T:C	50	100	1	0.1841
17:72375788:G:A	50	100	0.97	0.3371
17:72375792:C:T	50	100	0.97	0.3371
17:72375805:G:A	50	100	0.98	0.3408
17:72376028:T:G	50	100	1	0.185
17:72376081:T:C	50	100	0.98	0.3662
17:72376114:C:T	50	100	0.95	0.02505
17:72376638:A:C	50	100	1	0.1836
17:72377272:T:C	50	100	0.99	0.04248
17:72377348:T:C	50	98	0.96	0.3689
17:72377464:G:C	50	100	0.93	0.02596
17:72377969:G:A	50	98	0.96	0.09677
17:72378241:T:C	50	98	0.96	0.09677
17:72378400:G:A	49	100	0.94	0.07571
17:72378462:A:G	48	83.3	0.61	0.1038
17:72378828:G:A	50	98	0.92	0.2057
17:72379025:G:T	50	98	0.98	0.04739
17:72379089:A:G	50	98	0.98	0.04757
17:72379307:C:T	50	98	0.93	0.1981
17:72379382:T:C	50	100	0.97	0.03958
17:72379498:C:G	50	100	0.97	0.2725
17:72379673:G:A	50	100	0.98	0.04176
17:72380036:G:T	50	100	0.98	0.2787
17:72380063:G:A	50	100	0.94	0.3502
17:72380558:G:A	50	98	0.97	0.2636
17:72380955:C:A	50	100	0.93	0.08079
17:72381066:G:A	50	100	0.93	0.08061
17:72381230:T:G	50	98	0.98	0.158
17:72381318:C:T	50	100	0.98	0.2605
17:72381424:C:T	50	100	0.97	0.2674
17:72381562:C:T	50	100	0.98	0.2605
17:72381777:G:A	50	100	0.96	0.0423
17:72382060:C:T	50	100	0.94	0.09332
17:72382472:C:A	50	100	0.98	0.05882
17:72382516:T:C	50	100	0.98	0.4933
17:72382589:C:T	50	100	0.97	0.09949
17:72382675:T:C	50	100	1	0.1373
17:72382815:A:G	50	100	0.98	0.396
17:72383056:C:T	50	100	0.98	0.4052
17:72383375:T:C	50	100	0.99	0.05864
17:72384124:A:G	50	100	0.97	0.05338
17:72384283:T:A	50	100	0.96	0.09858
17:72384366:G:A	50	100	1	0.01089
17:72384367:A:G	50	100	0.98	0.4962
17:72384445:C:T	50	98	0.96	0.09858
17:72384446:A:G	50	98	0.99	0.352
17:72384458:A:G	49	100	0.99	0.3595
17:72384462:A:G	49	100	0.99	0.3597
17:72384491:A:G	50	100	0.99	0.3597
17:72384502:G:A	50	100	0.98	0.496
17:72384532:C:T	48	97.9	0.99	0.3597
17:72384547:A:G	50	94	0.99	0.358
17:72384575:C:T	50	100	0.98	0.05592
17:72384611:T:A	50	100	0.96	0.09877
17:72384623:C:A	50	100	0.99	0.3584
17:72384709:G:A	50	100	0.98	0.2654
17:72384801:A:G	50	100	0.99	0.3591
17:72385127:C:T	50	100	0.98	0.2947
17:72385270:C:T	50	98	0.97	0.23
17:72385957:T:C	50	100	1	0.3332
17:72386029:A:G	50	100	1	0.3333
17:72386553:T:C	50	100	1	0.3313
17:72386676:G:A	50	100	1	0.3353
17:72386777:T:G	50	100	1	0.3312
17:72386920:G:A	50	100	1	0.335
17:72387575:C:T	50	100	1	0.3241
17:72387585:C:G	50	100	0.86	0.01543
17:72387817:T:C	50	100	0.99	0.3306
17:72387841:G:A	50	100	1	0.3306
17:72387858:C:T	50	96	0.79	0.02415
17:72387864:A:C	50	100	1	0.3308
17:72387901:T:C	50	100	0.98	0.1389
17:72387909:C:T	50	100	0.85	0.02796
17:72388358:T:C	50	100	1	0.3233
17:72388359:G:A	50	100	0.78	0.0158
17:72388400:C:T	49	100	0.98	0.4955
17:72388421:T:A	50	100	0.93	0.07843
17:72388843:A:G	50	98	0.98	0.1351
17:72388997:G:A	50	98	0.96	0.2306
17:72389013:T:C	50	100	0.99	0.3188
17:72389035:A:G	50	98	0.99	0.3188
17:72389160:T:G	50	100	0.98	0.4192
17:72389289:A:G	50	100	0.99	0.407
17:72389426:G:A	50	100	0.99	0.4107
17:72389661:T:C	50	100	0.99	0.1385
17:72389850:A:T	50	100	0.99	0.4174
17:72390010:G:A	50	100	0.99	0.4179
17:72390238:G:A	50	100	0.98	0.1757
17:72390322:T:C	50	100	0.96	0.09931
17:72390566:A:G	50	100	0.99	0.4049
17:72390722:T:G	50	100	0.99	0.4049
17:72390895:T:G	50	100	0.96	0.183
17:72391276:A:C	50	100	1	0.1371
17:72391307:A:G	50	100	0.99	0.4575
17:72392377:C:A	50	100	0.98	0.417
17:72392507:G:A	50	100	0.99	0.4056
17:72393569:A:G	50	100	0.98	0.3989
17:72393886:C:T	50	100	0.98	0.4119
17:72393893:C:T	50	100	0.96	0.09822
17:72394311:A:G	50	100	0.98	0.4628
17:72394414:T:G	50	100	0.99	0.1378
17:72394710:C:A	50	100	0.98	0.3052
17:72395073:C:A	50	100	0.97	0.1127
17:72395288:C:G	50	100	0.98	0.08533
17:72396045:C:T	50	98	0.96	0.08533
17:72396356:T:C	50	98	0.92	0.08896
17:72396591:C:G	50	98	0.89	0.1251
17:72396901:G:A	50	100	0.89	0.05447
17:72396927:C:A	50	100	0.89	0.04975
17:72396939:G:A	50	96	0.89	0.2533
17:72397040:G:A	50	98	0.9	0.08787
17:72397602:A:C	50	96	0.83	0.03068
17:72397810:C:T	50	100	0.95	0.02088
17:72397870:C:T	50	98	0.73	0.0492
17:72398651:T:C	50	86	0.89	0.4339
17:72400285:G:A	50	100	0.7	0.01634
17:72400978:G:C	50	98	1	0.01017
17:72402151:A:T	50	100	0.89	0.2297
17:72402620:G:A	50	98	0.89	0.05991
17:72403342:C:T	50	100	0.9	0.2297
17:72403467:T:C	50	100	0.91	0.06718
17:72403704:G:A	50	100	0.91	0.2306
17:72404025:C:T	50	94	0.91	0.2565
17:72404298:C:G	50	98	0.93	0.08333
17:72404398:G:A	50	94	0.9	0.2466
17:72405054:C:T	50	96	0.9	0.1937
17:72405249:G:A	50	88	0.79	0.04248
17:72405335:C:T	50	94	0.92	0.2558
17:72405455:C:A	50	98	0.93	0.2533
17:72405610:G:C	50	98	0.92	0.2542
17:72405638:G:A	50	98	0.93	0.2569
17:72405826:C:T	50	98	0.91	0.2671
17:72406402:G:A	49	98	0.86	0.02324
17:72406490:G:A	45	93.3	0.92	0.2594
17:72407124:G:A	50	98	0.92	0.0158
17:72407590:G:A	50	98	0.95	0.03431
17:72407793:G:T	50	100	0.89	0.01525
17:72408756:C:T	50	98	0.81	0.0285
17:72408792:A:G	50	100	0.89	0.3602
17:72408954:C:G	50	100	0.9	0.3319
17:72409027:T:C	50	100	0.99	0.01071
17:72409199:G:A	50	98	0.9	0.4099
17:72410429:G:A	50	100	0.91	0.2248
17:72410816:A:G	50	100	0.81	0.0256
17:72410981:A:G	50	100	0.81	0.01089
17:72411715:C:T	50	94	0.9	0.372
17:72412215:C:G	50	94	0.9	0.437
17:72412259:A:T	50	100	0.86	0.02542
17:72412380:T:G	50	100	0.86	0.01888
17:72412616:C:T	50	100	0.91	0.01017
17:72412730:C:G	50	94	0.92	0.3315
17:72412940:C:T	50	90	0.84	0.224
17:72412941:G:A	50	100	0.97	0.1249
17:72413100:C:T	50	96	0.87	0.07988
17:72413284:G:A	50	100	0.97	0.1191
17:72413753:C:G	50	98	0.93	0.4272
17:72413766:G:A	50	100	0.98	0.1284
17:72413924:A:G	50	98	0.86	0.02923
17:72416004:G:T	50	98	0.95	0.4417
17:72416261:T:A	50	98	0.96	0.4321
17:72417112:G:A	50	100	0.98	0.1253
17:72417992:A:G	50	96	0.7	0.06463
17:72418500:A:C	50	98	0.95	0.4277
17:72418936:T:C	50	100	0.98	0.1322
17:72420166:A:G	50	92	0.93	0.3847
17:72420321:T:C	50	100	0.97	0.1465
17:72420334:G:A	50	100	0.97	0.1282
17:72420817:G:A	50	100	0.95	0.1685
17:72420820:A:G	50	98	0.87	0.03867
17:72421630:C:A	50	100	0.9	0.03468
17:72421714:C:G	50	98	0.88	0.03141
17:72422404:T:C	50	98	0.87	0.04121
17:72422709:T:C	50	98	0.86	0.01307
17:72422838:C:T	50	92	0.73	0.06245
17:72423342:C:A	50	98	0.97	0.1278
17:72423800:C:T	50	90	0.92	0.4564
17:72423888:G:A	50	92	0.92	0.4109
17:72424096:G:A	50	92	0.92	0.4408
17:72424104:G:A	50	90	0.92	0.4408
17:72424383:A:C	47	89.4	0.86	0.39
17:72424991:C:A	50	100	0.67	0.01434
17:72425027:T:G	49	91.8	0.86	0.3535
17:72425037:G:C	50	92	0.89	0.4722
17:72425148:A:G	50	94	0.88	0.4893
17:72425759:C:T	50	92	0.64	0.04248
17:72425802:C:G	50	98	0.84	0.02197
17:72425897:T:C	50	98	0.8	0.1799
17:72425982:C:T	50	96	0.93	0.2992
17:72426073:T:A	50	94	0.94	0.307
17:72426334:C:T	50	98	0.96	0.3076
17:72426449:A:G	50	100	0.96	0.3063
17:72426481:A:G	50	100	0.96	0.3068
17:72426713:G:A	50	100	0.96	0.3046
17:72426763:C:T	50	100	0.96	0.3041
17:72426944:A:T	50	98	0.95	0.3023
17:72426949:A:G	50	98	0.95	0.3021
17:72426955:G:C	50	98	0.94	0.3021
17:72426985:G:A	50	98	0.95	0.3023
17:72427051:A:G	50	98	0.95	0.3017
17:72427097:A:G	50	100	0.95	0.303
17:72427126:T:C	50	100	0.94	0.3036
17:72427333:C:T	49	91.8	0.87	0.2484
17:72427402:G:A	50	98	0.94	0.2082
17:72427405:G:A	50	98	0.94	0.2092
17:72427460:C:T	50	100	0.94	0.2097
17:72427769:G:A	50	100	0.94	0.0276
17:72427968:T:C	50	100	0.84	0.03195
17:72428504:T:C	50	98	0.94	0.3912
17:72428639:A:C	50	98	0.91	0.1035
17:72428727:A:G	50	98	0.93	0.3391
17:72428730:T:G	50	100	0.89	0.2603
17:72428773:G:T	50	100	0.78	0.04793
17:72428776:A:G	50	100	0.78	0.04829
17:72428821:C:T	50	100	0.96	0.02342
17:72428953:T:C	50	98	0.93	0.3373
17:72429006:G:A	50	100	0.94	0.2101
17:72429311:C:G	50	98	0.93	0.1233
17:72429563:A:G	50	98	0.93	0.1276
17:72429677:T:C	50	96	0.94	0.1501
17:72429734:A:G	50	98	0.93	0.4036
17:72429989:G:A	50	100	0.96	0.01725
17:72430229:C:T	50	100	0.95	0.01852
17:72430458:C:T	50	100	0.86	0.0581
17:72430489:C:G	50	100	0.96	0.128
17:72430526:G:A	50	100	0.93	0.386
17:72430603:T:C	50	100	0.99	0.01452
17:72430734:C:T	50	100	0.98	0.05501
17:72430939:G:A	50	100	0.84	0.01525
17:72430992:T:C	50	96	0.86	0.1654
17:72431012:T:C	50	100	0.98	0.04829
17:72431180:G:A	50	100	0.93	0.07934
17:72431393:C:T	50	100	0.97	0.03504
17:72431613:T:A	50	100	0.99	0.01979
17:72431968:G:T	50	98	0.95	0.3361
17:72432623:A:C	50	100	0.98	0.01979
17:72432643:G:A	50	98	0.94	0.3898
17:72432704:T:C	50	100	0.98	0.02832
17:72432947:G:C	50	100	0.96	0.01979
17:72432958:T:A	50	100	0.96	0.01979
17:72432968:G:A	50	92	0.75	0.06772
17:72433089:G:A	50	100	0.84	0.04811
17:72433479:C:T	50	100	0.9	0.134
17:72433521:T:A	50	94	0.86	0.1788
17:72433541:A:T	50	98	0.83	0.195
17:72433543:T:A	50	100	0.9	0.1601
17:72434090:T:C	50	100	0.94	0.05029
17:72434101:A:T	50	90	0.85	0.2044
17:72434429:T:C	50	100	0.92	0.1892
17:72434503:G:A	50	98	0.92	0.2111
17:72434842:A:C	50	98	0.65	0.01688
17:72435356:T:C	50	100	0.92	0.2046
17:72435597:C:T	50	100	0.78	0.0118
17:72435645:C:A	50	100	0.9	0.1186
17:72436289:G:A	50	100	0.91	0.01416
17:72436369:T:C	50	98	0.91	0.447
17:72436437:A:G	50	98	0.88	0.2269
17:72437659:T:C	50	100	0.87	0.01198
17:72438009:C:A	50	100	0.88	0.08043
17:72438068:C:T	50	100	0.96	0.08134
17:72438430:G:A	50	100	0.94	0.2994
17:72438646:C:T	50	100	0.92	0.02142
17:72438652:C:T	50	100	0.92	0.1314
17:72439134:C:G	50	100	0.93	0.01362
17:72439232:A:G	50	100	0.97	0.2836
17:72439284:T:G	50	100	0.95	0.3239
17:72439286:T:C	50	100	0.95	0.3248
17:72439317:T:C	50	100	0.94	0.1414
17:72439646:A:T	50	98	0.92	0.2135
17:72439736:C:T	50	100	0.94	0.02215
17:72440486:G:T	50	100	0.92	0.01162
17:72440758:G:A	50	100	0.72	0.01416
17:72440773:T:C	50	100	0.95	0.07571
17:72440903:G:A	50	100	0.98	0.2667
17:72441254:A:T	50	100	0.88	0.04757
17:72442389:A:G	50	98	0.91	0.2284
17:72442668:T:A	50	98	0.98	0.3887
17:72442780:G:A	50	100	0.93	0.0216
17:72443812:G:A	50	100	0.93	0.0216
17:72443846:G:A	50	100	0.93	0.02179
17:72444264:G:A	50	100	0.99	0.2961
17:72444359:G:A	50	100	0.97	0.3295
17:72444718:G:A	50	100	0.93	0.02179
17:72444773:G:A	50	100	0.9	0.05719
17:72445161:G:C	50	100	0.73	0.02487
17:72445193:C:T	50	100	0.99	0.2963
17:72445275:C:T	50	100	0.74	0.02269
17:72445647:A:C	50	98	0.96	0.3388
17:72445850:G:A	50	100	0.87	0.02651
17:72445920:G:A	50	100	0.74	0.02288
17:72446456:C:T	47	100	0.87	0.02651
17:72447315:C:T	50	100	0.97	0.06082
17:72447496:A:G	50	100	0.95	0.02469
17:72447625:C:G	50	100	0.74	0.02469
17:72447691:A:C	50	100	0.9	0.0138
17:72447753:C:A	50	100	0.95	0.0236
17:72449115:A:G	50	100	0.96	0.3263
17:72449337:G:T	50	100	0.98	0.061
17:72449492:G:A	50	100	0.96	0.05247
17:72449778:C:T	50	100	0.98	0.1658
17:72449783:T:C	50	100	1	0.01017
17:72449848:T:C	50	100	0.98	0.1658
17:72450124:T:C	50	100	0.98	0.1656
17:72450145:T:G	50	100	0.95	0.02651
17:72450224:C:T	50	98	0.98	0.2547
17:72450425:C:T	50	100	0.95	0.02524
17:72450739:C:T	50	98	0.63	0.04321
17:72450922:A:T	50	100	0.95	0.02741
17:72450925:A:G	49	100	0.73	0.02651
17:72450979:G:A	49	100	0.73	0.02651
17:72451273:T:C	50	100	0.73	0.02741
17:72451544:A:G	50	100	0.98	0.3001
17:72453118:G:T	50	100	0.98	0.3181
17:72453337:G:A	50	100	1	0.01017
17:72453768:A:G	50	100	0.99	0.2852
17:72453854:C:T	50	100	1	0.01797
17:72453856:T:C	50	100	0.98	0.3288
17:72453924:C:T	50	98	0.97	0.106
17:72453955:C:T	50	100	0.98	0.2188
17:72453982:T:C	50	100	0.98	0.3784
17:72454000:C:G	50	100	0.73	0.02542
17:72454038:A:G	50	100	0.98	0.2709
17:72454340:G:T	50	100	0.73	0.02524
17:72454545:T:C	50	100	0.98	0.2391
17:72454895:G:A	50	100	0.73	0.02524
17:72455076:A:G	50	100	0.72	0.02741
17:72455262:C:T	50	100	1	0.01035
17:72455279:C:T	50	100	0.97	0.1512
17:72455616:T:C	50	100	0.96	0.06373
17:72455689:A:G	50	98	0.98	0.3284
17:72455781:G:A	50	100	1	0.01434
17:72456349:C:T	50	100	1	0.01053
17:72456787:A:G	50	100	0.89	0.02524
17:72456808:A:G	50	100	0.96	0.0138
17:72457634:T:C	50	100	0.99	0.3793
17:72457651:A:C	50	98	0.99	0.3758
17:72457971:G:C	50	98	0.86	0.02233
17:72458249:C:T	49	98	0.6	0.0276
17:72458251:G:A	50	96	0.98	0.3698
17:72458401:A:G	50	98	0.99	0.06826
17:72458615:T:C	50	98	1	0.2954
17:72458650:C:T	50	100	0.72	0.02487
17:72458664:G:C	50	98	0.99	0.05755
17:72458772:C:G	50	100	0.72	0.02487
17:72458924:C:T	50	98	1	0.05265
17:72459370:T:C	50	98	1	0.2965
17:72459471:C:T	50	98	0.99	0.1431
17:72459472:G:A	50	100	0.97	0.01416
17:72459589:C:T	50	100	0.99	0.327
17:72459712:C:T	50	100	0.95	0.02215
17:72460131:G:A	50	98	0.99	0.1745
17:72460163:G:C	50	100	0.9	0.03595
17:72461074:C:T	50	76	0.99	0.3767
17:72461208:C:T	50	98	0.99	0.05882
17:72461397:T:C	50	100	0.95	0.02215
17:72461544:T:C	50	100	0.98	0.309
17:72461619:A:G	50	98	1	0.3046
17:72461635:G:A	50	98	1	0.05846
17:72461658:C:G	50	100	0.95	0.0443
17:72461730:C:G	50	100	0.99	0.3288
17:72462201:G:C	50	100	0.99	0.3279
17:72462468:G:A	50	100	0.96	0.02505
17:72463009:G:A	50	100	1	0.01634
17:72463085:G:A	50	100	0.98	0.1483
17:72463485:G:A	50	100	0.97	0.08279
17:72463547:T:C	50	100	0.91	0.0118
17:72463673:G:C	50	100	0.98	0.01834
17:72463779:A:G	50	100	0.98	0.2193
17:72463857:G:A	50	98	0.99	0.3284
17:72463929:T:C	50	98	1	0.065
17:72464211:A:C	50	100	0.92	0.0354
17:72464480:G:T	50	100	0.99	0.01834
17:72464686:T:C	50	98	0.95	0.1797
17:72464694:C:T	50	98	0.96	0.02487
17:72465029:G:C	50	100	0.96	0.02233
17:72465148:C:T	50	100	0.99	0.01452
17:72465277:G:C	50	100	0.99	0.3297
17:72465499:T:C	50	100	0.99	0.276
17:72465880:A:G	50	100	1	0.3032
17:72466157:G:A	50	98	0.99	0.3638
17:72466267:G:A	50	100	1	0.362
17:72466705:A:G	50	100	0.99	0.2466
17:72466747:G:A	50	100	0.99	0.2466
17:72467317:T:C	50	100	0.99	0.3813
17:72467450:G:A	50	100	0.96	0.02505
17:72467730:C:T	50	100	0.99	0.3292
17:72467852:C:A	50	100	0.96	0.06808
17:72468171:G:A	50	98	0.97	0.3246
17:72468175:A:G	50	98	0.98	0.3259
17:72468929:G:A	50	100	0.97	0.04158
17:72469075:C:G	50	100	0.96	0.01144
17:72469362:T:C	50	100	1	0.01779
17:72469556:G:A	50	100	0.93	0.01053
17:72469915:G:C	50	100	0.92	0.07843
17:72469920:A:G	50	100	0.94	0.01216
17:72470131:C:G	50	98	0.94	0.2936
17:72470272:T:A	50	100	0.95	0.05919
17:72470321:C:A	50	98	0.9	0.1316
17:72470852:A:G	50	100	0.93	0.0443
17:72471443:C:T	50	100	0.96	0.01525
17:72471451:C:T	50	100	1	0.01307
17:72471452:T:G	50	100	1	0.01307
17:72472065:G:A	50	100	1	0.01126
17:72472517:G:A	50	98	0.87	0.01144
17:72472740:T:C	50	100	0.96	0.3232
17:72472769:C:T	50	100	0.9	0.06409
17:72473128:T:A	50	100	0.95	0.218
17:72473249:T:C	50	100	0.94	0.01743
17:72473372:A:T	50	92	0.9	0.3633
17:72473421:A:G	50	100	0.94	0.3773
17:72473520:T:C	46	95.7	0.93	0.01888
17:72473767:C:T	44	93.2	0.6	0.01561
17:72473820:G:A	30	93.3	0.75	0.07734
17:72473833:C:T	30	86.7	0.79	0.08333
17:72473841:C:T	35	91.4	0.94	0.2124
17:72473849:T:C	40	77.5	0.94	0.3117
17:72474818:G:C	50	100	0.74	0.01307
17:72475259:C:T	49	98	0.95	0.3769
17:72475368:A:C	50	100	0.94	0.04611
17:72475590:C:T	50	100	0.97	0.02269
17:72476197:T:C	50	100	0.96	0.2144
17:72476346:C:T	50	100	0.95	0.2121
17:72476698:G:A	49	95.9	0.96	0.3183
17:72476700:G:A	50	96	0.9	0.063
17:72477294:C:T	50	100	0.99	0.02723
17:72477330:T:C	50	100	0.97	0.2928
17:72477366:A:G	50	100	0.97	0.3408
17:72477659:T:C	50	100	0.97	0.3433
17:72477854:T:C	50	84	0.64	0.06427
17:72478156:A:G	50	100	0.92	0.04394
17:72478232:C:T	50	100	0.96	0.3339
17:72478901:T:C	49	100	0.97	0.03994
17:72479112:A:T	50	100	0.95	0.07062
17:72479411:A:C	50	100	0.98	0.4156
17:72479434:A:C	50	100	0.98	0.417
17:72479676:A:G	50	100	0.98	0.4546
17:72479898:G:A	50	100	0.98	0.4581
17:72480035:C:T	50	100	0.99	0.0276
17:72480177:G:A	50	100	0.99	0.01107
17:72480331:G:C	50	100	0.96	0.04139
17:72480427:G:A	50	100	0.89	0.01634
17:72481260:G:A	49	100	0.92	0.02723
17:72481433:C:T	50	100	0.97	0.01834
17:72481475:G:A	50	100	0.95	0.03141
17:72482015:C:T	50	100	0.95	0.03123
17:72482033:T:C	50	100	0.98	0.4203
17:72482444:G:A	50	100	0.81	0.0236
17:72483134:C:T	50	98	0.8	0.02142
17:72483459:T:C	50	100	0.86	0.01216
17:72483544:C:A	50	100	0.98	0.4786
17:72484050:C:T	50	100	0.98	0.4702
17:72484139:A:G	50	100	0.98	0.01017
17:72484688:T:A	48	100	0.98	0.4493
17:72484960:C:T	50	100	0.98	0.405
17:72485452:A:C	50	96	0.94	0.1298
17:72485513:A:G	50	96	0.98	0.443
17:72485987:T:G	50	100	0.9	0.03032
17:72486620:T:G	50	100	0.86	0.01307
17:72486913:A:G	49	98	0.94	0.2633
17:72487811:G:C	50	100	0.97	0.03177
17:72488150:C:T	50	100	0.97	0.03068
17:72488539:G:A	50	100	0.99	0.03068
17:72488572:G:T	50	100	0.99	0.03068
17:72489441:C:T	50	100	0.98	0.1169
17:72489582:T:A	50	98	0.98	0.1053
17:72490542:G:A	50	100	0.91	0.03195
17:72490847:G:A	50	100	0.91	0.03195
17:72491187:G:A	50	100	0.99	0.03068
17:72491835:G:A	50	100	0.99	0.4366
17:72491865:C:T	50	100	0.98	0.06155
17:72491883:G:C	50	96	0.95	0.0207
17:72492003:G:C	50	100	0.99	0.1719
17:72492713:T:G	50	100	0.99	0.1235
17:72492888:G:A	50	100	0.9	0.01253
17:72493418:G:T	50	100	0.98	0.03123
17:72493711:G:T	50	100	0.98	0.4348
17:72494101:C:T	50	100	0.99	0.4849
17:72494442:A:G	50	100	0.99	0.3627
17:72494557:A:G	50	100	0.99	0.3629
17:72494676:T:C	50	100	0.99	0.4753
17:72494748:A:G	50	100	0.99	0.1202
17:72494923:T:C	50	100	0.99	0.3651
17:72495142:A:G	50	100	0.99	0.02814
17:72495289:T:C	50	100	0.98	0.02524
17:72495463:A:G	50	98	0.99	0.3658
17:72495580:C:T	50	100	0.92	0.03232
17:72496048:C:T	50	98	0.99	0.3727
17:72496053:C:T	50	100	1	0.01416
17:72496061:C:G	50	100	0.97	0.01253
17:72496191:G:A	50	100	1	0.01398
17:72496900:C:A	50	98	0.95	0.0886
17:72497212:G:A	50	100	0.95	0.03177
17:72497453:C:T	50	94	0.93	0.1318
17:72497482:T:C	50	100	1	0.01398
17:72497671:G:A	50	100	1	0.01398
17:72497715:T:C	50	98	0.98	0.358
17:72498249:A:G	50	98	0.98	0.3533
17:72498360:C:T	50	100	1	0.01398
17:72499191:T:C	50	100	0.94	0.09296
17:72499254:A:G	50	100	0.97	0.02814
17:72499477:T:C	50	98	0.98	0.362
17:72499737:T:G	50	100	0.97	0.02796
17:72499965:C:T	50	98	0.98	0.425
17:72500013:G:A	50	96	0.98	0.427
17:72500327:G:A	50	98	0.98	0.4241
17:72500431:G:A	50	94	0.92	0.0512
17:72500471:G:A	50	98	0.94	0.1098
17:72500548:A:T	50	100	0.97	0.02814
17:72500645:G:A	50	100	0.97	0.02814
17:72501056:G:T	50	94	0.96	0.3729
17:72501079:G:T	50	98	0.86	0.06917
17:72501149:T:A	50	96	0.82	0.01489
17:72501309:A:G	50	94	0.94	0.4316
17:72501432:G:C	50	90	0.86	0.2525
17:72501729:C:T	49	100	0.76	0.07153
17:72501805:C:T	50	86	0.78	0.342
17:72502467:C:G	50	100	0.85	0.01162
17:72502508:C:G	50	98	0.89	0.01416
17:72502536:C:G	50	100	0.92	0.01126
17:72503280:G:A	50	100	0.9	0.01761
17:72503376:T:C	50	96	0.94	0.2705
17:72503811:A:G	50	100	0.97	0.05574
17:72504374:G:A	50	100	0.98	0.05338
17:72504867:A:T	50	100	0.81	0.01216
17:72504930:G:A	50	100	0.89	0.1069
17:72505146:G:A	50	98	0.95	0.2447
17:72505431:C:T	50	100	0.97	0.0325
17:72506267:C:G	49	100	0.96	0.2466
17:72506509:C:A	50	100	0.98	0.04975
17:72506659:T:C	50	98	0.96	0.1044
17:72506726:T:C	50	98	0.95	0.1207
17:72507108:C:T	50	100	0.99	0.01834
17:72507806:G:A	50	100	1	0.02324
17:72507881:T:G	50	98	0.96	0.2905
17:72508201:A:G	50	98	0.96	0.2905
17:72508518:A:C	50	86	0.83	0.4568
17:72508561:C:T	50	100	0.99	0.01162
17:72509104:T:G	50	100	0.72	0.02052
17:72509183:C:T	50	98	0.96	0.04575
17:72509188:C:A	50	100	0.98	0.04975
17:72509214:C:A	50	98	0.96	0.04593
17:72509278:G:T	50	100	0.95	0.02251
17:72510699:C:T	50	98	0.97	0.07771
17:72511023:C:T	50	98	0.96	0.2349
17:72511214:A:G	50	98	0.98	0.04884
17:72511360:G:A	50	100	0.89	0.02033
17:72511789:A:T	50	94	0.77	0.05592
17:72512554:C:A	49	100	0.95	0.03667
17:72513468:G:A	50	98	0.95	0.04793
17:72513492:G:C	50	98	0.95	0.04793
17:72513514:A:G	49	98	0.95	0.2774
17:72513518:T:A	50	100	1	0.01162
17:72513769:A:G	50	100	0.98	0.05465
17:72514109:T:C	50	100	0.66	0.0167
17:72514197:A:G	50	100	0.94	0.04412
17:72514330:G:C	50	100	0.97	0.02741
17:72515449:C:A	50	100	0.82	0.01888
17:72516033:T:C	50	100	0.92	0.08769
17:72516248:G:A	50	98	0.62	0.02741
17:72516675:C:T	50	100	0.96	0.2061
17:72516781:C:T	50	100	1	0.01634
17:72517134:G:T	50	100	0.97	0.07317
17:72518646:C:T	50	100	0.91	0.01852
17:72518907:C:A	50	100	0.91	0.01598
17:72518914:A:C	50	98	0.99	0.06173
17:72519617:G:A	50	96	0.83	0.02977
17:72519848:T:C	50	98	0.94	0.2464
17:72520068:C:T	50	100	0.98	0.01743
17:72520304:C:T	50	100	1	0.04394
17:72520511:T:C	50	100	1	0.0443
17:72520651:A:C	50	98	0.95	0.2269
17:72520779:G:A	50	100	0.98	0.01344
17:72520886:C:T	50	100	0.97	0.08533
17:72521419:A:C	50	98	0.97	0.2062
17:72521841:G:A	50	98	0.98	0.1981
17:72521899:A:G	50	98	0.96	0.1983
17:72522107:G:C	50	98	0.97	0.2131
17:72522712:G:A	50	98	0.94	0.02723
17:72522969:C:T	50	100	0.99	0.1187
17:72523002:C:A	50	98	0.98	0.1915
17:72523278:T:C	50	100	1	0.0187
17:72523555:G:A	50	100	0.98	0.01089
17:72523597:A:G	50	100	0.91	0.02651
17:72524279:G:A	50	98	0.97	0.1017
17:72524345:C:T	49	98	0.97	0.08406
17:72524358:A:G	46	97.8	0.91	0.0187
17:72524540:T:G	49	98	0.97	0.1512
17:72524668:G:A	50	92	0.75	0.1527
17:72524693:C:T	50	100	0.99	0.1609
17:72524825:T:A	43	95.3	0.99	0.1592
17:72524912:T:A	50	98	0.94	0.0236
17:72524980:C:T	50	100	0.99	0.1607
17:72525242:A:G	50	100	1	0.01253
17:72525320:A:G	50	100	0.99	0.1599
17:72525455:A:G	50	100	0.99	0.1754
17:72525574:G:C	49	100	0.99	0.1178
17:72525677:T:C	50	98	0.98	0.1543
17:72525689:T:C	50	98	0.98	0.1609
17:72525812:A:T	50	100	0.99	0.175
17:72525835:G:T	50	100	0.98	0.03086
17:72526014:G:C	50	100	0.99	0.1821
17:72526032:C:T	50	100	0.97	0.02015
17:72526076:G:A	50	100	0.99	0.1752
17:72526158:C:T	50	100	0.96	0.07226
17:72526224:G:A	50	100	0.99	0.1993
17:72526285:C:T	50	100	0.98	0.01126
17:72526318:T:C	50	100	0.99	0.2099
17:72526405:T:C	50	100	0.96	0.01852
17:72526524:G:C	50	100	0.99	0.2202
17:72526792:C:T	50	100	0.98	0.205
17:72526829:A:T	49	100	0.98	0.2148
17:72527400:A:G	50	100	0.98	0.2584
17:72527560:T:A	50	100	0.95	0.01616
17:72527955:C:G	50	100	1	0.0187
17:72528039:C:T	50	100	0.95	0.01616
17:72528390:C:T	50	100	0.9	0.0207
17:72528889:C:T	50	100	0.77	0.02052
17:72529217:C:T	50	100	0.98	0.01307
17:72529227:C:T	50	100	0.95	0.01616
17:72529310:G:A	50	100	0.98	0.03813
17:72529682:T:C	50	100	0.95	0.01598
17:72529811:T:A	48	89.6	0.96	0.2072
17:72529813:T:A	48	93.8	0.96	0.2233
17:72530406:A:G	50	100	0.98	0.04085
17:72530986:A:G	50	100	0.97	0.02905
17:72531112:G:A	50	100	0.98	0.2331
17:72531228:G:A	50	100	0.98	0.03867
17:72531434:G:C	50	100	0.97	0.03123
17:72531474:C:T	50	100	0.98	0.03232
17:72532705:G:A	50	100	0.96	0.0118
17:72532738:C:A	50	100	0.96	0.2576
17:72533152:C:T	50	100	0.98	0.2229
17:72533393:C:G	50	96	0.95	0.3696
17:72533732:T:G	50	100	0.96	0.2756
17:72534665:A:G	50	100	0.93	0.05229
17:72535814:G:A	50	100	0.95	0.06118
17:72535917:G:A	50	100	0.71	0.01634
17:72536035:G:A	50	98	0.98	0.03522
17:72536037:C:T	50	100	0.98	0.0345
17:72536295:G:T	50	100	0.98	0.03195
17:72536574:G:T	43	100	0.95	0.09622
17:72537078:G:A	50	100	0.94	0.1093
17:72537735:G:A	50	100	0.77	0.02251
17:72537881:G:A	50	100	0.87	0.01634
17:72538163:G:A	50	96	0.92	0.06409
17:72538332:C:T	50	96	0.86	0.1338
17:72538899:T:C	50	100	0.9	0.0118
17:72539163:C:A	50	86	0.81	0.09241
17:72539202:A:G	50	100	0.92	0.02015
17:72539665:G:C	50	100	0.94	0.06209
17:72539703:G:A	50	100	0.96	0.2003
17:72539963:C:T	50	100	0.97	0.01253
17:72540121:G:T	50	100	0.76	0.02088
17:72540223:T:C	50	100	0.89	0.01144
17:72540771:T:C	50	96	0.95	0.2745
17:72541117:C:T	50	96	0.96	0.146
17:72541283:G:A	50	100	0.93	0.04448
17:72541351:T:C	50	98	0.85	0.1349
17:72541358:T:C	50	100	0.96	0.04448
17:72541767:T:C	50	96	0.96	0.262
17:72541914:C:T	50	100	0.97	0.02088
17:72542153:A:C	50	96	0.96	0.146
17:72542702:G:A	50	98	0.85	0.04666
17:72542862:T:C	50	100	0.95	0.04684
17:72542990:C:T	50	96	0.95	0.1456
17:72543289:G:A	50	100	0.9	0.01216
17:72543966:A:G	50	100	0.91	0.05392
17:72544227:G:A	50	98	0.96	0.02033
17:72544346:T:G	50	94	0.92	0.1875
17:72545036:T:C	50	94	0.94	0.3584
17:72546243:G:A	50	100	0.9	0.04611
17:72546390:C:T	50	100	0.9	0.05283
17:72546529:G:T	50	94	0.86	0.05846
17:72546666:C:A	50	88	0.88	0.1861
17:72547023:C:T	50	100	0.87	0.04484
17:72547342:C:T	50	88	0.86	0.2195
17:72547478:C:T	50	100	0.85	0.01616
17:72547791:G:A	50	100	0.81	0.0345
17:72547890:G:A	50	98	0.87	0.2306
17:72548030:G:C	50	98	0.83	0.06518
17:72548049:C:G	50	94	0.88	0.4397
17:72548175:C:T	50	98	0.93	0.06736
17:72548399:G:A	50	98	0.94	0.4806
17:72548650:T:C	50	100	0.99	0.02542
17:72548655:A:G	50	94	0.94	0.4325
17:72548691:C:A	50	100	0.99	0.02578
17:72549410:C:T	50	100	0.97	0.4454
17:72550059:T:C	50	98	1	0.0236
17:72550066:G:A	50	98	0.97	0.4463
17:72550251:T:C	50	98	0.98	0.02415
17:72550560:T:C	50	98	0.99	0.268
17:72550622:A:G	50	100	0.95	0.1803
17:72550816:G:A	50	98	1	0.02288
17:72550935:T:C	50	98	0.99	0.2671
17:72551323:G:A	50	98	0.99	0.2952
17:72551366:G:A	50	100	1	0.02015
17:72552348:C:T	50	98	1	0.02215
17:72552381:G:T	50	96	0.99	0.2696
17:72552386:T:A	50	98	1	0.02215
17:72552514:T:C	50	98	1	0.02505
17:72552518:C:A	50	100	0.91	0.02487
17:72552817:G:A	50	98	0.99	0.2509
17:72553555:G:A	48	97.9	1	0.05065
17:72553876:G:A	50	100	1	0.01525
17:72554068:A:G	47	95.7	0.85	0.01053
17:72554264:T:C	48	85.4	0.98	0.2498
17:72555164:G:T	50	100	1	0.01525
17:72555232:C:T	50	98	0.94	0.02524
17:72555693:T:C	50	100	0.98	0.2411
17:72555807:G:T	50	100	0.98	0.07081
17:72555992:T:C	50	100	1	0.01688
17:72556788:T:C	50	100	1	0.02233
17:72557316:A:G	50	100	1	0.02451
17:72557642:G:A	50	100	0.96	0.2197
17:72558082:C:T	50	100	0.98	0.3219
17:72558163:A:C	50	100	0.98	0.3034
17:72558179:G:C	50	100	0.96	0.1861
17:72558194:G:A	50	94	0.87	0.1934
17:72558392:A:G	50	100	0.98	0.3028
17:72559651:C:T	50	98	0.98	0.472
17:72559738:C:G	50	98	0.97	0.2899
17:72559802:C:T	50	100	0.98	0.01906
17:72560352:T:C	50	100	0.97	0.02869
17:72560744:C:T	50	100	0.82	0.01688
17:72560761:G:C	50	98	0.98	0.2879
17:72560810:A:C	50	100	0.97	0.313
17:72560840:A:G	50	100	0.97	0.3132
17:72560862:G:C	50	100	0.97	0.02869
17:72561387:T:C	50	100	0.96	0.1645
17:72561449:T:C	50	96	0.96	0.1641
17:72561518:A:G	50	98	0.97	0.27
17:72561699:A:G	50	100	0.96	0.1643
17:72562280:G:A	50	98	0.95	0.2086
17:72562472:A:G	50	98	0.96	0.2671
17:72562480:C:G	50	100	0.94	0.03976
17:72562521:G:A	50	100	0.85	0.01107
17:72562529:T:C	50	98	0.96	0.1632
17:72563652:G:A	50	98	0.97	0.01489
17:72564159:A:G	50	96	0.88	0.1696
17:72564212:T:C	50	96	0.76	0.01834
17:72564288:T:C	50	100	0.89	0.02088
17:72564807:T:C	50	100	0.92	0.02233
17:72564942:A:G	50	98	0.97	0.01852
17:72564960:C:T	50	100	0.91	0.02269
17:72565011:G:C	50	100	0.97	0.01816
17:72565100:C:A	40	85	0.72	0.02887
17:72565677:C:T	50	100	0.85	0.01652
17:72565924:A:G	50	100	0.94	0.1396
17:72566087:G:A	50	100	0.9	0.05301
17:72566686:A:C	50	100	0.94	0.1235
17:72566944:C:T	50	98	0.85	0.14
17:72567334:G:A	50	96	0.94	0.4119
17:72567860:A:G	50	96	0.81	0.02542
17:72567918:C:T	50	96	0.96	0.4345
17:72568016:A:G	50	100	1	0.01271
17:72568092:G:A	50	100	0.97	0.1536
17:72568281:C:T	50	98	0.96	0.4434
17:72568339:T:C	50	100	1	0.01344
17:72568662:C:T	50	94	0.82	0.02324
17:72568725:G:A	50	100	0.97	0.1405
17:72568837:T:G	50	100	0.9	0.02233
17:72569002:C:T	50	98	0.96	0.1485
17:72569043:A:G	50	98	0.89	0.01471
17:72569371:A:G	50	100	0.95	0.3223
17:72569689:C:T	50	100	0.92	0.05283
17:72570055:A:G	50	100	0.96	0.3228
17:72570178:G:A	50	100	0.97	0.1409
17:72571231:G:A	50	98	0.95	0.1605
17:72571520:G:A	50	100	0.96	0.1955
17:72571780:A:G	50	100	0.96	0.01688
17:72572092:T:C	50	98	0.94	0.3753
17:72572189:T:C	50	100	0.85	0.06318
17:72572745:G:C	50	100	0.96	0.03504
17:72573110:C:G	50	100	0.94	0.175
17:72573258:A:G	50	98	0.96	0.37
17:72573626:G:A	50	96	0.8	0.02306
17:72573803:T:C	50	98	0.96	0.445
17:72574030:C:G	50	98	0.96	0.3698
17:72574355:T:A	50	98	0.96	0.3611
17:72574515:C:A	50	98	0.93	0.238
17:72574692:C:G	50	98	0.96	0.3802
17:72574746:A:C	50	100	0.96	0.04285
17:72574810:T:C	50	100	0.99	0.02542
17:72575294:T:C	50	100	1	0.01852
17:72575351:C:T	50	98	0.95	0.04666
17:72575370:G:A	50	100	1	0.01852
17:72575456:C:T	50	100	0.89	0.01216
17:72575551:G:A	50	98	0.95	0.3593
17:72575581:C:G	50	98	0.92	0.01452
17:72576009:C:T	50	100	1	0.0187
17:72576496:A:G	50	100	1	0.01852
17:72576758:G:A	50	100	1	0.01743
17:72577387:G:A	50	100	0.92	0.03341
17:72577647:C:T	50	100	0.97	0.01743
17:72577745:G:A	50	100	0.96	0.03704
17:72577939:T:A	50	100	0.9	0.1347
17:72578023:G:C	50	100	0.94	0.05356
17:72578472:A:G	50	100	0.95	0.1369
17:72578800:G:A	50	100	0.96	0.03704
17:72578866:A:C	50	100	0.89	0.04285
17:72578972:A:C	50	100	0.98	0.02633
17:72579061:C:G	50	100	0.96	0.1977
17:72579268:C:A	50	100	0.91	0.01198
17:72579684:G:C	50	100	1	0.01852
17:72580051:C:T	50	100	0.96	0.1968
17:72580926:C:T	50	98	0.95	0.2576
17:72580958:T:G	50	100	0.97	0.2633
17:72581066:G:A	50	96	0.96	0.2772
17:72581112:T:C	50	100	0.93	0.04503
17:72581283:A:T	50	100	0.96	0.01471
17:72581373:C:T	50	96	0.95	0.4038
17:72581375:A:G	50	98	0.96	0.2589
17:72581425:G:A	50	98	0.94	0.1391
17:72581521:T:C	50	96	0.95	0.1196
17:72581635:A:C	50	96	0.98	0.07662
17:72581640:A:C	50	96	0.97	0.07752
17:72581680:C:G	50	96	0.95	0.1743
17:72581800:C:G	50	98	0.96	0.2564
17:72581887:T:A	50	98	0.97	0.1209
17:72582250:G:A	50	98	0.94	0.1291
17:72582309:G:T	50	94	0.96	0.3406
17:72582511:G:A	50	100	0.92	0.01307
17:72582605:A:G	50	94	0.94	0.1975
17:72582760:C:T	50	100	0.98	0.01071
17:72583113:T:C	50	96	0.8	0.07226
17:72583146:C:A	50	98	0.94	0.2874
17:72583354:T:A	48	95.8	0.94	0.1699
17:72583419:T:C	50	100	1	0.01761
17:72583988:T:C	50	96	0.96	0.157
17:72584117:G:C	50	96	0.96	0.2948
17:72584169:C:A	49	98	0.94	0.2168
17:72584218:T:C	50	100	0.99	0.02142
17:72584779:A:C	50	98	0.95	0.2349
17:72584927:A:C	50	100	1	0.02142
17:72584955:A:G	50	100	1	0.0236
17:72584963:G:A	50	94	0.96	0.3027
17:72585143:G:A	50	96	0.96	0.2525
17:72585201:T:C	50	100	0.98	0.0679
17:72585229:G:A	50	100	1	0.02142
17:72585331:A:C	50	100	0.84	0.01017
17:72585442:A:G	50	94	0.96	0.3673
17:72585473:G:A	48	100	0.99	0.01452
17:72585577:T:A	50	94	0.92	0.1966
17:72586029:G:A	50	98	0.97	0.1089
17:72586371:C:A	50	98	0.97	0.2422
17:72586431:A:T	50	96	0.97	0.08551
17:72586498:A:G	50	100	1	0.01652
17:72586675:G:A	50	100	1	0.01888
17:72586894:A:G	50	100	1	0.01707
17:72586954:C:T	50	100	1	0.01688
17:72586958:A:G	50	98	0.96	0.06681
17:72587236:C:T	50	100	0.99	0.01434
17:72587537:C:T	50	100	0.97	0.1167
17:72587715:T:C	50	96	0.94	0.252
17:72588031:A:G	50	100	1	0.02832
17:72588126:C:T	50	98	0.96	0.3391
17:72588151:T:C	50	100	1	0.01924
17:72588188:G:A	50	96	0.96	0.3491
17:72588729:A:G	50	100	0.99	0.03359
17:72588798:C:A	50	100	0.99	0.03304
17:72588860:T:A	50	100	0.99	0.03359
17:72588872:C:T	50	100	0.99	0.03359
17:72589039:C:T	50	100	0.99	0.03377
17:72589137:C:T	50	100	0.99	0.03359
17:72589365:C:G	50	100	1	0.01725
17:72589608:C:A	50	100	1	0.03359
17:72589902:G:A	50	98	0.98	0.1806
17:72590146:T:A	48	100	0.91	0.1048
17:72590248:A:G	50	100	1	0.03377
17:72590314:G:A	50	100	0.97	0.01144
17:72590736:T:C	50	100	0.94	0.02832
17:72591042:T:C	50	100	1	0.05701
17:72591077:G:A	50	100	0.97	0.1106
17:72591117:C:T	50	100	1	0.01725
17:72591181:G:A	50	98	0.97	0.3626
17:72591636:G:A	50	100	0.96	0.1264
17:72591647:A:C	50	98	0.96	0.2395
17:72591738:A:C	50	98	0.96	0.2229
17:72591897:G:A	50	98	0.98	0.02015
17:72592925:A:G	50	100	0.97	0.1895
17:72593105:C:G	50	94	0.93	0.4459
17:72593115:G:A	50	100	1	0.01761
17:72593130:C:T	50	100	1	0.05156
17:72593137:G:A	50	98	0.95	0.2495
17:72593211:G:C	50	92	0.92	0.3582
17:72593326:C:G	50	96	0.91	0.01852
17:72593426:T:C	50	100	0.96	0.1984
17:72593788:G:C	50	98	1	0.03794
17:72594246:T:C	50	100	0.99	0.06954
17:72594282:T:G	50	100	0.99	0.06954
17:72594383:G:A	49	93.9	0.92	0.4889
17:72594492:C:T	50	98	0.97	0.04049
17:72594909:T:C	50	100	1	0.01761
17:72594922:C:T	50	100	0.97	0.04031
17:72595342:T:C	50	100	1	0.01779
17:72595443:T:C	50	100	0.99	0.06754
17:72595597:G:A	50	100	0.99	0.0207
17:72595908:G:A	50	90	0.88	0.1943
17:72595912:C:T	50	94	0.86	0.1026
17:72596256:T:C	50	98	0.95	0.1324
17:72596567:T:C	50	100	0.95	0.07589
17:72596676:G:C	50	100	0.97	0.1098
17:72596824:G:A	50	100	0.98	0.01053
17:72596837:C:T	50	100	0.99	0.01035
17:72597104:G:T	50	100	0.89	0.02251
17:72597231:C:G	50	92	0.95	0.2631
17:72597309:T:G	50	90	0.94	0.1939
17:72597566:C:T	50	100	0.98	0.01561
17:72597685:T:A	50	100	0.94	0.04648
17:72597702:C:A	50	98	0.96	0.256
17:72597707:A:C	50	100	0.94	0.04648
17:72597842:G:T	50	94	0.94	0.165
17:72597947:G:A	50	100	0.96	0.04993
17:72598167:C:T	49	100	0.98	0.01434
17:72598196:A:G	50	100	0.98	0.01434
17:72598490:G:A	50	96	0.95	0.3798
17:72598669:G:A	50	100	1	0.01089
17:72599129:A:G	50	98	0.95	0.148
17:72599422:A:G	50	96	0.93	0.08243
17:72599508:G:A	50	100	0.95	0.02415
17:72599555:G:A	50	98	0.95	0.1035
17:72599678:G:A	50	100	0.98	0.01107
17:72599958:C:T	50	98	0.95	0.1619
17:72599983:G:T	50	96	0.96	0.3125
17:72600039:T:C	50	96	0.94	0.07062
17:72600153:G:T	50	100	1	0.01089
17:72600290:T:C	50	100	1	0.01089
17:72600316:T:C	50	100	1	0.0305
17:72600441:G:T	50	100	0.93	0.1443
17:72600692:A:G	50	96	0.96	0.4729
17:72601107:T:C	50	100	0.88	0.01035
17:72601378:G:A	50	98	0.96	0.2654
17:72601551:T:G	50	100	0.97	0.03613
17:72602014:G:A	50	94	0.93	0.1374
17:72602079:G:A	50	100	0.94	0.0187
17:72602118:A:G	50	100	0.98	0.01362
17:72602664:G:A	50	96	0.94	0.4533
17:72602762:A:G	50	96	0.95	0.3785
17:72603145:A:G	50	98	0.92	0.03431
17:72603335:G:A	50	98	0.95	0.05537
17:72603785:C:T	50	98	0.93	0.04121
17:72604490:G:A	50	98	0.9	0.02887
17:72604568:C:T	50	100	0.9	0.02778
17:72604652:A:C	50	100	0.99	0.01725
17:72604780:G:A	50	98	0.99	0.02124
17:72604946:C:T	50	100	0.98	0.453
17:72604993:C:T	50	98	1	0.08025
17:72605114:G:C	50	98	0.96	0.1747
17:72605172:A:G	50	98	0.96	0.1745
17:72605195:C:T	50	98	1	0.08007
17:72605431:C:T	50	98	0.92	0.01834
17:72605498:C:A	50	100	0.96	0.01235
17:72605729:C:A	50	100	0.99	0.01743
17:72605925:A:G	50	98	0.96	0.2878
17:72605936:C:T	50	98	0.99	0.02106
17:72605954:T:C	48	97.9	0.95	0.3224
17:72606066:G:T	48	97.9	0.99	0.02088
17:72606753:G:A	50	98	0.98	0.10780000000000001
17:72606844:T:C	50	98	0.94	0.02124
17:72606977:T:C	50	100	0.9	0.02941
17:72607156:G:A	50	100	1	0.03577
17:72607240:G:T	50	100	1	0.03577
17:72608288:G:A	50	98	0.85	0.04103
17:72608322:G:C	50	96	0.98	0.4408
17:72608335:C:G	50	100	1	0.01344
17:72608372:G:T	50	98	0.97	0.06082
17:72608471:A:C	50	100	1	0.01344
17:72608792:C:G	50	96	0.97	0.4375
17:72609132:C:T	50	100	0.97	0.02905
17:72609176:T:G	50	100	0.99	0.03068
17:72609375:G:A	50	98	0.98	0.305
17:72609907:C:T	50	98	0.97	0.3595
17:72610203:T:A	50	100	0.98	0.4849
17:72610385:C:T	50	100	0.96	0.05138
17:72610511:A:T	50	98	0.97	0.258
17:72610903:A:G	50	98	0.97	0.4508
17:72611436:C:T	50	100	0.96	0.02923
17:72611556:G:A	50	100	1	0.01325
17:72611794:C:T	50	100	1	0.01344
17:72611822:C:G	50	100	0.97	0.09768
17:72611830:G:A	50	98	0.97	0.2574
17:72612109:C:T	50	100	0.98	0.07771
17:72612110:G:A	50	100	1	0.01325
17:72612158:G:T	50	100	0.96	0.01997
17:72612450:A:T	50	98	0.95	0.4479
17:72612460:A:T	50	100	0.95	0.01598
17:72613003:C:T	50	100	1	0.01307
17:72613008:T:C	50	100	0.96	0.07752
17:72613047:C:T	49	98	0.93	0.3199
17:72613443:T:C	50	100	1	0.01307
17:72613623:C:T	50	96	0.94	0.2464
17:72613835:T:G	50	94	0.93	0.1334
17:72613863:C:T	50	100	0.92	0.02941
17:72614436:G:A	50	100	0.88	0.02832
17:72614994:C:T	50	98	0.86	0.05483
17:72615497:A:T	50	100	1	0.01344
17:72615498:G:A	50	100	0.91	0.0285
17:72615645:G:A	50	100	1	0.01307
17:72616194:T:C	50	98	0.97	0.1636
17:72616205:C:T	50	98	0.97	0.1454
17:72616630:G:A	50	100	0.96	0.175
17:72616700:T:C	50	98	0.97	0.1541
17:72616845:A:G	50	100	1	0.01307
17:72617016:T:C	50	100	0.97	0.1703
17:72617210:G:A	50	98	0.96	0.4835
17:72617350:C:T	50	98	0.96	0.3464
17:72617470:C:G	50	98	0.97	0.4225
17:72618448:C:T	50	100	0.97	0.1752
17:72618449:G:A	50	100	1	0.0138
17:72619355:G:A	50	98	0.96	0.02778
17:72619449:G:A	50	100	0.96	0.03958
17:72619509:C:G	50	100	0.97	0.372
17:72620701:T:C	50	100	1	0.0216
17:72620715:C:T	50	100	0.98	0.1229
17:72621163:A:T	48	100	0.98	0.1235
17:72621357:T:G	50	100	0.99	0.4216
17:72621448:C:G	50	100	1	0.01561
17:72621604:G:T	50	100	0.99	0.114
17:72621691:C:T	49	100	0.94	0.02088
17:72622702:T:C	50	98	0.98	0.1489
17:72622710:A:G	50	100	0.92	0.02687
17:72622953:C:T	50	100	0.92	0.02687
17:72623208:G:A	50	100	0.99	0.02233
17:72623332:C:T	50	100	1	0.01307
17:72623408:G:A	50	100	0.98	0.1222
17:72623983:G:A	50	100	0.99	0.03776
17:72624504:G:A	50	98	0.97	0.126
17:72624975:A:T	50	100	0.96	0.3938
17:72625206:T:C	50	100	1	0.03631
17:72625779:C:T	50	100	1	0.01434
17:72625913:G:A	50	94	0.83	0.06736
17:72625964:C:T	50	100	1	0.03631
17:72626193:C:A	50	100	0.9	0.02106
17:72626843:C:T	50	98	0.97	0.04757
17:72626853:G:T	50	100	0.97	0.1256
17:72627191:C:G	50	100	0.93	0.02669
17:72627246:C:T	50	100	0.97	0.1258
17:72627282:A:G	50	100	1	0.0216
17:72627892:T:C	50	100	0.97	0.1512
17:72628050:A:G	50	98	0.97	0.2171
17:72628141:T:C	50	100	0.98	0.3994
17:72628256:C:G	50	100	0.97	0.03976
17:72629348:T:C	50	100	0.99	0.02959
17:72630367:G:A	50	100	0.92	0.0423
17:72630378:C:G	50	100	1	0.02397
17:72630537:G:T	50	100	1	0.02397
17:72630635:T:C	50	100	0.99	0.2378
17:72630879:G:A	50	100	1	0.09786
17:72631154:T:C	50	100	0.99	0.07389
17:72631291:C:A	50	100	0.98	0.2977
17:72631792:G:C	50	98	1	0.0984
17:72631832:C:G	50	100	1	0.09786
17:72632055:A:G	50	100	1	0.09804
17:72632077:G:A	50	100	1	0.09786
17:72632321:C:A	50	98	0.98	0.1267
17:72632496:A:G	50	100	0.98	0.3437
17:72632502:C:T	50	100	0.93	0.1351
17:72632621:G:A	50	100	1	0.02179
17:72633211:G:T	50	98	0.94	0.02669
17:72633215:C:T	50	100	1	0.0236
17:72633241:G:A	50	100	1	0.09768
17:72633819:G:A	50	100	0.78	0.01489
17:72633907:C:T	50	98	0.98	0.01434
17:72634207:T:G	50	100	1	0.02179
17:72634273:G:T	49	100	1	0.09677
17:72634437:A:G	50	100	1	0.09731
17:72634574:G:C	50	100	1	0.09677
17:72634576:G:T	50	100	1	0.03649
17:72634701:C:T	50	100	1	0.09677
17:72634723:A:C	50	100	1	0.09731
17:72634907:G:C	50	100	0.99	0.07389
17:72634971:A:G	50	100	1	0.09641
17:72634985:T:C	50	100	0.98	0.1516
17:72635073:T:C	50	100	0.98	0.2253
17:72635087:A:G	50	100	1	0.09641
17:72635235:G:A	50	100	1	0.09641
17:72635321:G:A	50	100	1	0.09641
17:72635347:C:T	50	100	1	0.09641
17:72635364:A:G	50	100	1	0.02251
17:72635516:C:T	50	100	1	0.03631
17:72635593:G:A	50	100	1	0.02179
17:72635787:G:A	50	100	1	0.09641
17:72635891:T:C	49	100	0.99	0.07371
17:72635893:C:T	49	100	1	0.09641
17:72636049:C:T	50	100	1	0.09641
17:72636130:A:G	50	100	1	0.02288
17:72636553:T:C	50	100	0.98	0.1284
17:72636747:G:A	50	100	1	0.09622
17:72636840:C:T	50	100	1	0.09622
17:72637155:C:T	50	100	1	0.1002
17:72637354:T:C	50	96	0.92	0.02233
17:72637486:C:T	50	100	0.98	0.15
17:72637501:G:A	50	100	1	0.07371
17:72637925:C:T	50	100	1	0.09622
17:72637990:G:A	50	100	1	0.01325
17:72638020:A:G	50	100	1	0.09659
17:72638104:G:C	50	100	1	0.09659
17:72638213:G:A	50	100	1	0.09604
17:72638350:G:A	50	100	0.91	0.04303
17:72638467:G:A	50	100	0.95	0.0423
17:72638508:G:A	50	100	1	0.0138
17:72638523:G:T	50	100	1	0.02179
17:72639011:G:A	50	100	1	0.01325
17:72639028:G:C	50	100	1	0.01434
17:72639141:T:C	50	100	1	0.08188
17:72639719:G:C	50	100	0.99	0.01616
17:72639838:T:C	50	98	0.98	0.2338
17:72640218:C:G	50	98	1	0.03577
17:72640244:C:T	50	100	1	0.05846
17:72640257:C:T	50	98	1	0.03595
17:72640263:C:T	50	98	1	0.03595
17:72640429:A:G	50	98	0.99	0.3833
17:72640490:A:T	50	98	0.95	0.04593
17:72640508:T:C	50	100	0.99	0.3459
17:72640533:T:C	50	100	0.98	0.3484
17:72640536:C:G	49	100	1	0.0216
17:72640546:G:A	50	100	1	0.0216
17:72640805:C:A	49	98	1	0.2288
17:72640812:C:T	49	98	1	0.2286
17:72640841:T:A	50	96	1	0.2286
17:72641298:G:A	50	100	1	0.2086
17:72641526:A:G	50	96	1	0.03577
17:72641532:G:A	50	96	1	0.03577
17:72641651:T:C	50	96	1	0.2489
17:72641666:G:A	50	96	1	0.2489
17:72641846:T:G	50	96	1	0.2495
17:72641859:T:C	50	100	0.98	0.4223
17:72641862:C:T	50	96	1	0.05574
17:72641957:A:C	50	96	0.95	0.1225
17:72641986:T:G	50	96	1	0.05574
17:72641987:G:T	50	96	1	0.05574
17:72642028:T:C	50	98	1	0.2493
17:72642184:C:A	50	100	1	0.1932
17:72642366:C:T	50	100	1	0.193
17:72642426:C:T	50	100	1	0.1932
17:72642585:G:A	50	98	1	0.2489
17:72642588:T:C	50	98	1	0.05592
17:72643045:G:A	50	100	1	0.1492
17:72643162:C:T	50	100	1	0.1431
17:72643178:G:T	50	98	1	0.2485
17:72643248:G:A	50	100	1	0.1487
17:72643257:G:A	50	100	1	0.1491
17:72643349:T:C	50	100	1	0.2126
17:72643375:G:C	50	100	1	0.2124
17:72643443:A:C	50	98	1	0.03613
17:72643557:A:G	50	100	0.87	0.02433
17:72643817:G:A	50	98	1	0.03359
17:72643943:T:C	50	100	1	0.2028
17:72643976:C:T	50	100	0.98	0.4697
17:72644033:G:A	50	100	0.97	0.3273
17:72644242:C:T	50	98	1	0.2335
17:72644243:G:C	50	98	1	0.2335
17:72644266:C:G	50	98	0.96	0.1198
17:72644293:C:T	50	98	0.95	0.1156
17:72644523:C:T	50	98	1	0.03377
17:72644687:G:C	50	98	0.94	0.1126
17:72644734:C:G	50	98	1	0.2349
17:72644794:T:C	50	98	1	0.2378
17:72644866:G:A	50	98	1	0.03377
17:72645033:T:C	50	100	0.98	0.02197
17:72645044:A:G	50	98	1	0.2373
17:72645170:G:C	50	100	0.99	0.02723
17:72645176:C:T	50	100	0.99	0.2012
17:72645188:G:A	50	100	0.99	0.1344
17:72645559:A:C	50	100	0.98	0.1832
17:72645726:A:G	50	98	0.99	0.2168
17:72646603:T:C	50	88	0.95	0.4423
17:72646637:A:T	50	90	0.93	0.258
17:72646651:C:G	50	90	0.92	0.2594
17:72646718:C:T	50	100	0.85	0.02505
17:72646755:T:C	50	100	0.92	0.0532
17:72646784:A:C	50	100	0.94	0.1841
17:72647277:G:C	50	100	0.87	0.02705
17:72647426:A:G	50	88	0.78	0.1587
17:72647734:C:G	50	98	0.81	0.02869
17:72647771:A:G	50	96	0.65	0.02869
17:72647899:G:A	50	98	0.78	0.01271
17:72647945:T:G	50	98	0.77	0.01307
17:72648317:G:A	50	86	0.79	0.4779
17:72648500:G:A	50	98	0.75	0.04321
17:72648562:G:C	50	94	0.9	0.1186
17:72648893:G:A	50	98	0.87	0.1022
17:72649199:C:T	50	100	0.91	0.01162
17:72649307:A:G	50	98	0.86	0.1084
17:72649354:G:A	50	100	0.92	0.0118
17:72649461:C:T	50	96	0.92	0.1153
17:72649613:C:T	50	98	0.87	0.1064
17:72650127:G:A	50	100	0.94	0.01144
17:72650413:A:T	50	100	0.92	0.06264
17:72650430:T:C	50	100	0.94	0.01144
17:72650675:C:T	50	96	0.94	0.1206
17:72650779:T:C	50	100	0.73	0.01017
17:72650830:A:G	50	100	0.95	0.01162
17:72651020:A:G	50	96	0.95	0.1215
17:72651060:C:T	50	90	0.89	0.4
17:72651174:G:T	50	100	0.97	0.0118
17:72651250:T:C	50	94	0.92	0.1454
17:72651329:C:T	50	98	0.83	0.02033
17:72651358:C:A	50	100	0.9	0.05156
17:72651628:G:C	50	94	0.9	0.04012
17:72651717:G:A	50	98	0.95	0.1107
17:72651900:C:T	50	90	0.93	0.4424
17:72652119:C:T	50	100	0.83	0.04103
17:72652133:T:C	50	100	0.9	0.03522
17:72652456:C:T	50	98	0.95	0.1093
17:72652482:G:A	50	100	0.93	0.01162
17:72652518:G:A	50	100	0.98	0.01162
17:72652529:G:C	50	100	0.98	0.01162
17:72652665:A:G	50	100	0.97	0.01162
17:72652692:C:G	50	96	0.91	0.3669
17:72652907:G:A	50	100	0.98	0.01198
17:72653315:G:A	50	98	0.88	0.07208
17:72653428:T:G	50	100	0.95	0.01162
17:72653851:T:C	50	96	0.93	0.323
17:72653926:T:A	50	100	0.93	0.04049
17:72654034:C:T	50	96	0.94	0.04993
17:72654371:G:A	50	98	0.96	0.1694
17:72654752:C:T	50	100	0.96	0.1828
17:72654837:G:C	50	96	0.95	0.05029
17:72655203:C:T	50	100	0.96	0.08733
17:72655311:G:A	49	100	0.95	0.08787
17:72655586:C:T	50	100	0.95	0.191
17:72655633:A:G	50	98	0.94	0.05574
17:72655740:T:C	50	100	0.95	0.08824
17:72655809:A:G	50	100	0.95	0.08805
17:72656530:G:A	50	98	0.96	0.1821
17:72656791:G:A	50	98	0.93	0.08951
17:72658136:G:C	50	96	0.96	0.4134
17:72658942:A:C	50	96	0.96	0.3301
17:72659090:T:C	50	100	0.98	0.0472
17:72660156:G:A	50	96	0.96	0.2761
17:72660167:A:C	50	100	0.91	0.065
17:72660168:G:C	50	100	0.91	0.065
17:72660586:G:C	50	100	0.98	0.04866
17:72660591:C:T	50	96	0.94	0.2298
17:72660677:G:A	50	100	0.98	0.01743
17:72660876:C:G	50	100	0.95	0.1863
17:72661076:G:T	50	100	0.98	0.04684
17:72661340:G:A	50	98	0.86	0.06481
17:72661535:C:T	50	100	0.89	0.01743
17:72661541:A:G	50	98	0.99	0.02197
17:72662130:G:A	50	94	0.95	0.3397
17:72662198:T:C	50	100	0.97	0.03667
17:72662396:G:A	49	95.9	0.95	0.1545
17:72662838:G:T	50	100	0.91	0.0659
17:72662925:C:G	50	100	0.96	0.06609
17:72663364:T:G	50	96	0.95	0.4319
17:72663649:C:T	50	100	0.95	0.06609
17:72663749:G:A	50	100	0.94	0.06064
17:72664019:T:C	50	94	0.96	0.4602
17:72664271:A:G	50	96	0.96	0.254
17:72664288:C:T	50	98	0.93	0.01634
17:72664602:C:T	50	98	0.98	0.02233
17:72664758:C:T	50	100	0.97	0.04611
17:72664763:A:G	50	98	0.9	0.1523
17:72664972:C:A	50	100	0.98	0.08896
17:72665237:C:T	50	100	0.93	0.05047
17:72665340:A:G	50	100	0.95	0.2832
17:72665962:T:A	50	100	0.96	0.2751
17:72666749:T:A	50	98	0.94	0.2959
17:72667643:A:G	50	100	0.98	0.08987
17:72667654:C:T	50	100	0.98	0.08987
17:72668202:T:A	50	94	0.96	0.3642
17:72668609:G:A	50	100	0.98	0.2206
17:72669057:C:A	50	100	0.98	0.1618
17:72669121:C:A	50	100	0.99	0.2551
17:72669137:C:T	50	100	0.97	0.1138
17:72669254:C:T	50	100	0.99	0.2571
17:72669409:C:T	50	96	0.93	0.03377
17:72670046:G:A	44	95.5	0.95	0.4572
17:72671375:A:G	50	100	1	0.1031
17:72671596:C:T	50	100	0.99	0.2522
17:72671735:A:G	50	100	1	0.2591
17:72672161:G:A	50	100	0.99	0.2324
17:72672246:C:T	50	100	0.96	0.05156
17:72672414:C:T	50	100	0.98	0.04793
17:72672547:T:C	50	100	0.99	0.01906
17:72672628:C:A	50	100	1	0.02179
17:72672644:C:G	50	100	0.98	0.1995
17:72672806:G:A	50	100	0.95	0.01452
17:72673126:A:G	50	100	0.97	0.1278
17:72673500:G:A	50	100	1	0.0216
17:72674220:A:G	50	100	1	0.04648
17:72674270:C:T	50	100	0.98	0.2113
17:72674448:T:C	50	100	0.99	0.22
17:72674572:C:T	50	100	0.99	0.07843
17:72674911:G:T	50	100	0.99	0.2092
17:72674970:A:G	50	100	0.99	0.2041
17:72674984:G:A	50	98	0.99	0.197
17:72675028:G:T	50	100	0.99	0.1732
17:72675453:C:T	50	100	0.99	0.4263
17:72675462:T:G	50	100	0.99	0.2066
17:72675759:C:T	50	98	0.9	0.02251
17:72675836:T:C	50	100	0.99	0.4285
17:72675858:T:G	50	100	0.99	0.2044
17:72676034:A:C	50	100	0.99	0.02142
17:72676072:A:T	50	78	0.79	0.1009
17:72676074:A:T	50	96	0.94	0.2032
17:72676102:A:T	50	100	0.98	0.2598
17:72676173:T:C	50	100	0.99	0.02142
17:72676524:G:A	50	100	0.99	0.2032
17:72676561:C:G	50	100	1	0.2115
17:72677017:A:G	50	100	0.98	0.1224
17:72677111:A:G	50	100	1	0.05084
17:72677388:C:A	50	100	0.98	0.4317
17:72677428:T:C	50	100	0.97	0.01834
17:72677583:G:A	50	100	0.98	0.4762
17:72677600:G:A	50	100	1	0.01307
17:72677699:T:C	50	100	0.99	0.1224
17:72677949:C:T	50	100	0.96	0.02142
17:72678338:G:C	50	100	0.99	0.2191
17:72678597:C:T	50	98	0.99	0.4775
17:72678659:T:C	50	100	0.98	0.4769
17:72678678:C:G	50	100	0.97	0.1839
17:72678683:C:T	50	100	0.97	0.4815
17:72678684:G:A	50	100	0.98	0.2471
17:72678695:A:G	50	100	0.98	0.4789
17:72678736:G:A	50	100	0.98	0.4775
17:72678738:A:G	50	100	0.98	0.4777
17:72678748:C:T	50	100	0.98	0.4777
17:72678770:A:G	50	100	0.98	0.2638
17:72678893:G:C	50	100	1	0.05102
17:72679516:A:G	50	100	0.97	0.4784
17:72679561:C:T	50	100	0.98	0.4784
17:72679717:C:T	50	100	0.95	0.02124
17:72679770:A:G	50	100	0.98	0.4784
17:72679814:T:C	50	100	0.96	0.09187
17:72679819:G:A	49	98	0.96	0.09913
17:72679997:G:A	50	100	0.96	0.01743
17:72680123:A:G	50	100	0.95	0.0285
17:72680253:C:T	50	100	0.97	0.04158
17:72680450:G:T	50	100	0.97	0.04611
17:72680514:A:G	50	96	0.93	0.09441
17:72680572:G:A	50	98	0.92	0.3413
17:72680651:A:G	50	98	0.94	0.1382
17:72681504:C:T	50	100	0.97	0.04067
17:72681556:C:T	50	100	0.95	0.02723
17:72682024:A:G	50	100	0.98	0.04067
17:72682079:C:A	50	100	0.96	0.1296
17:72682096:C:T	50	98	0.97	0.0728
17:72682115:C:T	50	100	0.96	0.3406
17:72682128:G:T	50	100	0.98	0.04067
17:72682425:A:G	50	100	0.99	0.04067
17:72682441:G:A	50	100	0.99	0.04067
17:72682470:G:A	50	98	0.98	0.1053
17:72682528:G:C	50	100	0.99	0.02578
17:72682534:C:A	50	100	0.99	0.01162
17:72682536:C:T	50	100	0.99	0.04067
17:72682636:G:T	50	100	0.96	0.1302
17:72682648:C:A	50	100	0.99	0.04067
17:72682810:A:G	50	100	1	0.04067
17:72683053:C:A	50	100	0.97	0.01144
17:72683190:G:C	50	98	0.99	0.1294
17:72683236:G:A	50	98	0.97	0.4343
17:72683315:C:G	50	98	0.99	0.1476
17:72683367:G:A	49	95.9	0.99	0.1476
17:72683400:G:A	50	98	0.99	0.1474
17:72683661:G:A	50	100	1	0.01416
17:72683672:C:T	50	100	0.96	0.03976
17:72684192:G:A	50	100	0.98	0.08696
17:72684287:T:G	50	98	0.99	0.1937
17:72684498:G:A	50	98	0.98	0.2723
17:72684616:T:C	50	98	0.96	0.4341
17:72684910:G:A	50	100	0.99	0.04176
17:72684923:G:C	50	98	0.96	0.04702
17:72685039:A:T	50	100	0.98	0.4263
17:72685370:G:C	47	97.9	0.83	0.06137
17:72685531:C:G	50	100	0.93	0.02741
17:72686473:C:G	50	100	0.96	0.1774
17:72686935:C:A	50	100	0.95	0.09441
17:72687060:C:T	50	100	0.98	0.4163
17:72687342:G:A	50	98	0.96	0.02179
17:72687357:C:T	50	100	0.97	0.1275
17:72687412:T:C	50	100	0.97	0.157
17:72687464:C:T	50	100	0.98	0.06863
17:72687662:T:C	50	100	0.97	0.3139
17:72687663:G:A	50	100	0.98	0.07916
17:72687904:C:T	50	100	0.99	0.2075
17:72688107:C:T	50	98	0.98	0.3208
17:72688232:A:G	50	100	0.98	0.2571
17:72688448:A:G	50	98	0.99	0.4141
17:72688463:C:T	50	98	0.99	0.3724
17:72688767:C:T	50	98	0.97	0.07934
17:72688867:T:C	49	98	0.97	0.3515
17:72689046:A:G	50	100	0.98	0.04684
17:72689173:G:A	50	98	0.99	0.4481
17:72689601:A:G	50	100	0.99	0.1757
17:72689788:G:C	50	100	0.99	0.1763
17:72689911:G:C	50	100	0.98	0.02124
17:72689924:G:A	50	98	0.98	0.4503
17:72690063:C:T	50	98	0.98	0.4479
17:72690302:C:A	50	98	0.98	0.4617
17:72690350:G:A	50	100	0.74	0.01198
17:72690352:C:T	50	96	0.99	0.2335
17:72690540:A:C	50	98	0.98	0.2362
17:72691259:G:T	50	98	0.9	0.06227
17:72691428:A:G	50	100	0.97	0.02233
17:72691606:T:C	50	100	0.98	0.04103
17:72691742:C:T	50	100	0.98	0.1826
17:72691934:G:A	50	100	0.98	0.1808
17:72692033:C:T	50	98	0.97	0.1776
17:72692280:A:G	50	100	0.9	0.06409
17:72692285:A:G	50	100	0.88	0.01761
17:72692379:T:C	50	100	0.87	0.05338
17:72692497:T:C	49	77.6	0.85	0.4461
17:72692500:T:C	50	98	0.91	0.07553
17:72692527:T:C	50	100	0.91	0.07444
17:72692539:T:C	50	100	0.87	0.01035
17:72692694:G:A	50	98	0.92	0.0748
17:72693529:C:T	50	100	0.97	0.01071
17:72693639:C:T	50	100	0.99	0.01834
17:72693930:G:A	50	98	0.94	0.09459
17:72693937:C:A	50	100	0.99	0.01852
17:72694522:G:T	50	98	0.97	0.01235
17:72694635:A:G	50	94	0.94	0.2033
17:72694932:C:T	50	98	0.98	0.03232
17:72695072:G:T	50	92	0.93	0.3952
17:72695201:A:C	49	95.9	0.96	0.1708
17:72695306:T:C	50	96	0.96	0.03686
17:72695802:C:T	50	100	0.97	0.0216
17:72696027:C:T	50	98	0.95	0.1182
17:72696070:A:G	50	96	0.88	0.1639
17:72696121:T:C	50	100	0.88	0.01943
17:72696525:C:G	50	100	0.81	0.03831
17:72696556:C:T	50	92	0.92	0.3324
17:72696601:C:T	50	96	0.94	0.15
17:72696856:C:A	50	100	0.97	0.05392
17:72697452:T:C	50	100	0.99	0.01452
17:72697510:A:G	50	100	0.95	0.15310000000000001
17:72697713:A:T	50	94	0.91	0.2785
17:72698381:G:A	50	98	0.95	0.06391
17:72698498:T:A	50	96	0.92	0.1485
17:72698513:T:C	50	100	0.99	0.01471
17:72698675:A:G	50	100	0.91	0.01325
17:72698879:G:A	50	96	0.94	0.1028
17:72698980:G:A	50	96	0.92	0.09586
17:72699108:G:C	50	94	0.93	0.1046
17:72699149:G:A	50	96	0.93	0.0915
17:72699599:A:G	50	100	0.93	0.08388
17:72699899:G:C	50	96	0.95	0.0276
17:72699955:G:A	50	100	0.97	0.01961
17:72699964:C:T	50	98	0.93	0.2475
17:72700110:G:A	50	100	0.96	0.05501
17:72700219:T:G	50	98	0.92	0.2781
17:72700643:G:A	50	98	0.97	0.07081
17:72701013:C:T	50	98	0.88	0.02415
17:72701205:A:G	49	98	0.94	0.2233
17:72701609:T:G	50	100	0.98	0.01362
17:72701741:A:G	49	100	0.98	0.0207
17:72702516:G:A	50	100	0.88	0.02614
17:72702955:T:A	48	97.9	0.99	0.03613
17:72703727:C:T	50	96	0.97	0.2382
17:72703837:C:A	50	100	0.92	0.1127
17:72704529:C:T	50	100	0.9	0.01071
17:72704969:T:C	50	100	0.93	0.1538
17:72705408:T:A	50	98	0.95	0.3508
17:72705793:C:T	50	96	0.96	0.2298
17:72706228:C:T	50	100	0.95	0.4742
17:72706886:G:C	50	100	0.99	0.01598
17:72706932:G:A	50	94	0.92	0.3736
17:72707257:A:C	50	94	0.92	0.2771
17:72707475:T:C	50	100	0.94	0.0472
17:72707961:G:T	50	100	0.99	0.01089
17:72708477:G:A	50	100	0.97	0.3027
17:72708539:T:A	50	100	0.97	0.02687
17:72708591:G:A	50	94	0.89	0.2516
17:72708610:C:T	50	100	0.98	0.03014
17:72708664:C:G	50	98	0.92	0.02415
17:72708902:T:C	50	100	0.97	0.1365
17:72709155:G:A	50	100	0.99	0.01561
17:72709228:G:A	50	100	0.86	0.01779
17:72709233:C:T	50	98	0.98	0.02996
17:72709656:G:T	50	100	0.99	0.0158
17:72710156:T:C	50	100	0.98	0.2028
17:72710793:C:A	50	100	0.87	0.1394
17:72710819:G:A	50	100	0.96	0.02687
17:72710981:C:G	50	100	0.98	0.03014
17:72711141:G:A	50	100	0.98	0.03014
17:72711156:C:T	50	94	0.92	0.2404
17:72711233:T:A	50	100	0.91	0.0285
17:72711935:G:A	50	100	0.98	0.3132
17:72711937:T:C	50	100	0.97	0.03014
17:72712362:A:G	50	100	0.98	0.3117
17:72712499:G:A	50	100	0.98	0.313
17:72712784:A:T	50	100	0.98	0.3046
17:72712869:C:T	50	100	0.99	0.01997
17:72713755:C:G	50	100	0.97	0.01634
17:72713876:C:T	50	100	0.97	0.1434
17:72713999:A:G	50	100	0.96	0.0158
17:72714038:G:A	50	100	0.95	0.03032
17:72714083:C:T	50	100	0.97	0.144
17:72714332:G:A	50	100	0.94	0.4711
17:72714396:C:T	50	100	0.97	0.1429
17:72714549:T:C	50	100	0.96	0.04811
17:72714800:T:C	49	100	0.94	0.4742
17:72714837:T:G	50	98	0.94	0.4593
17:72714996:C:A	50	100	0.93	0.06754
17:72715003:C:T	50	98	0.93	0.2309
17:72715032:A:G	50	98	0.66	0.02197
17:72715162:G:A	50	94	0.94	0.2199
17:72715206:G:A	50	96	0.94	0.2593
17:72715227:T:C	50	94	0.95	0.283
17:72715415:C:T	50	92	0.94	0.4156
17:72715535:A:C	50	96	0.96	0.4864
17:72715547:G:A	50	100	0.96	0.05247
17:72715706:T:G	50	94	0.9	0.06881
17:72715717:G:T	50	100	0.88	0.04049
17:72715782:C:A	50	100	0.96	0.01071
17:72715876:G:T	50	96	0.93	0.1113
17:72715939:C:T	50	100	0.94	0.02651
17:72716070:G:A	50	100	0.97	0.03776
17:72716240:T:C	50	100	0.99	0.01235
17:72716374:G:A	50	98	0.97	0.4711
17:72716410:C:T	50	100	0.96	0.05211
17:72716455:G:A	50	98	0.95	0.1222
17:72716522:C:T	50	100	0.94	0.02669
17:72716613:T:C	50	98	0.94	0.1558
17:72716955:G:A	50	100	0.95	0.01507
17:72716976:A:T	50	98	0.95	0.01507
17:72716978:A:T	50	98	0.95	0.01561
17:72716980:A:T	50	94	0.87	0.03831
17:72716982:T:A	45	88.9	0.87	0.1736
17:72716984:T:A	48	87.5	0.91	0.118
17:72716986:T:A	49	98	0.83	0.0256
17:72716990:T:C	49	91.8	0.78	0.03667
17:72716992:T:C	49	77.6	0.84	0.1937
17:72716994:C:T	49	89.8	0.79	0.01398
17:72716996:C:T	43	97.7	0.89	0.01616
17:72716998:C:T	47	91.5	0.92	0.1131
17:72717000:C:T	49	100	0.94	0.03232
17:72717010:C:T	49	98	0.95	0.01525
17:72717106:G:A	49	95.9	0.95	0.1216
17:72717226:C:T	50	100	0.79	0.1073
17:72717332:T:C	50	98	0.96	0.138
17:72717400:G:A	50	98	0.97	0.1389
17:72717587:G:A	50	100	0.95	0.01743
17:72718105:T:C	50	100	0.95	0.06318
17:72718293:C:A	50	100	0.98	0.1741
17:72718316:G:A	50	100	0.97	0.05973
17:72718418:A:G	50	98	0.97	0.3204
17:72718444:A:G	50	98	0.98	0.3197
17:72718691:C:G	50	98	0.98	0.3184
17:72718819:T:C	50	98	0.98	0.321
17:72719238:A:G	50	100	0.98	0.3259
17:72719518:T:C	50	100	0.95	0.3902
17:72719597:C:T	50	100	0.93	0.02524
17:72719718:C:G	50	100	0.98	0.01198
17:72719794:G:A	50	100	0.98	0.1374
17:72719895:G:A	50	100	0.92	0.2594
17:72720000:G:A	50	100	0.96	0.06009
17:72720125:G:A	50	100	0.95	0.3364
17:72720142:C:A	50	100	0.97	0.222
17:72720224:G:A	50	100	0.95	0.3411
17:72720278:C:G	50	98	0.96	0.3424
17:72720403:T:C	50	96	0.75	0.03159
17:72720529:G:A	50	100	0.95	0.01598
17:72720553:T:C	50	100	0.98	0.1402
17:72720558:A:G	50	98	0.96	0.1307
17:72720609:A:T	50	100	0.98	0.14
17:72720790:A:G	50	98	0.96	0.1331
17:72720966:C:G	50	100	0.97	0.1389
17:72720982:C:T	50	100	0.95	0.0158
17:72720996:C:T	50	100	0.97	0.0285
17:72721084:C:T	50	100	0.95	0.0158
17:72721199:C:T	50	98	0.92	0.4281
17:72721255:T:C	50	98	0.96	0.1324
17:72721308:T:G	50	100	0.96	0.0158
17:72721388:T:C	50	100	0.96	0.01616
17:72721590:T:C	50	100	0.97	0.02596
17:72721645:T:C	50	100	0.89	0.01979
17:72721659:T:G	50	100	0.97	0.02596
17:72721926:C:T	50	100	0.95	0.05338
17:72722474:G:A	50	96	0.92	0.02288
17:72722694:G:A	50	100	0.92	0.02269
17:72722727:C:T	50	90	0.85	0.2865
17:72722741:T:C	49	89.8	0.86	0.3502
17:72722773:T:A	50	100	0.91	0.01434
17:72722835:T:C	50	96	0.77	0.1124
17:72722855:G:C	50	100	0.92	0.07062
17:72723173:G:A	50	100	0.8	0.01271
17:72724446:C:T	50	96	0.98	0.03141
17:72724817:T:A	50	96	0.94	0.1621
17:72725128:T:C	50	98	0.96	0.1467
17:72725568:A:G	50	96	0.98	0.3544
17:72725577:T:C	50	96	0.99	0.386
17:72725643:C:A	50	96	0.98	0.3261
17:72725646:C:A	50	100	0.96	0.01053
17:72725718:T:C	50	96	0.98	0.3054
17:72725911:C:G	50	98	0.97	0.4203
17:72726083:G:A	50	100	1	0.0216
17:72726658:C:A	50	100	0.93	0.01852
17:72726723:T:C	50	100	0.98	0.4288
17:72726816:A:G	50	98	0.98	0.08097
17:72726887:T:C	50	100	0.92	0.04176
17:72726986:A:G	50	100	1	0.02088
17:72727243:G:T	50	100	0.92	0.01362
17:72727638:T:C	50	100	1	0.06373
17:72727855:A:G	50	100	1	0.06391
17:72727865:C:T	50	100	1	0.06373
17:72728036:A:G	50	100	1	0.06409
17:72729243:G:T	50	100	0.99	0.1073
17:72729283:A:C	50	100	0.99	0.1073
17:72729288:G:C	50	100	0.99	0.09641
17:72729314:G:A	49	100	0.99	0.1075
17:72729478:T:G	29	79.3	0.94	0.1037
17:72729505:C:T	43	86	0.98	0.2122
17:72729535:C:T	50	100	0.99	0.10780000000000001
17:72729680:A:G	50	100	0.99	0.1877
17:72729822:T:C	50	100	1	0.1071
17:72729982:C:G	50	100	1	0.02269
17:72730000:T:A	50	98	0.88	0.02651
17:72730080:C:T	50	100	1	0.0305
17:72730105:C:G	50	100	1	0.1071
17:72730282:G:T	50	96	0.98	0.1594
17:72730497:A:G	50	100	1	0.4495
17:72730609:C:T	50	100	1	0.04303
17:72730714:C:G	50	100	0.99	0.1225
17:72730791:A:C	50	100	1	0.1093
17:72731020:A:G	50	94	0.99	0.4114
17:72731071:T:C	50	98	0.83	0.0216
17:72731216:T:C	50	98	0.99	0.3332
17:72731423:G:C	50	100	1	0.03649
17:72731836:C:T	50	100	1	0.3335
17:72731868:G:A	50	98	0.98	0.07117
17:72732114:C:T	49	93.9	0.98	0.2493
17:72732228:C:T	50	96	0.98	0.1736
17:72732441:G:A	50	98	1	0.07135
17:72732512:C:T	50	98	1	0.07153
17:72732772:A:C	50	98	1	0.0719
17:72732947:A:G	50	98	1	0.07171
17:72732988:C:T	50	98	0.99	0.1293
17:72732989:G:C	50	98	1	0.07099
17:72733435:G:A	50	100	0.97	0.04775
17:72734003:T:C	50	100	0.99	0.09132
17:72734847:T:C	50	100	0.99	0.1251
17:72734860:C:T	50	94	0.75	0.03359
17:72735207:G:C	50	100	1	0.0158
17:72735294:T:C	50	98	0.98	0.2754
17:72735379:A:G	50	98	0.98	0.1868
17:72736215:T:A	50	98	1	0.07153
17:72736937:T:G	50	100	0.97	0.3163
17:72737229:G:A	50	98	1	0.07208
17:72737283:A:T	50	100	0.98	0.3359
17:72737343:T:C	50	100	1	0.01924
17:72737384:T:C	50	98	1	0.2288
17:72737448:A:C	50	100	0.99	0.3023
17:72737541:A:G	50	98	0.98	0.1872
17:72737796:T:G	50	100	1	0.01924
17:72737816:G:C	50	98	1	0.07208
17:72737955:A:G	50	100	0.99	0.3016
17:72738472:G:A	50	98	0.95	0.05864
17:72738548:C:A	50	98	0.98	0.3667
17:72739060:T:C	50	100	0.87	0.01325
17:72739086:G:T	50	100	0.98	0.2805
17:72739090:T:C	50	100	0.98	0.09259
17:72739248:C:T	50	100	0.89	0.02197
17:72739481:A:G	50	100	1	0.03214
17:72739848:T:C	49	100	0.97	0.3644
17:72740279:A:G	50	100	0.98	0.07262
17:72740286:T:C	50	100	0.98	0.08079
17:72740392:A:C	50	100	0.98	0.272
17:72740612:G:A	50	100	0.98	0.1739
17:72740720:G:A	50	100	0.88	0.02832
17:72740963:G:A	50	100	1	0.01362
17:72741066:G:A	50	100	1	0.02832
17:72741787:T:C	50	100	0.99	0.4119
17:72741792:A:C	50	100	0.99	0.1678
17:72741864:G:A	50	100	1	0.02923
17:72741938:G:A	50	98	1	0.356
17:72742056:T:A	50	100	0.99	0.4121
17:72742484:G:C	50	100	0.99	0.1676
17:72742909:G:A	50	98	1	0.4893
17:72742972:T:C	50	98	0.97	0.1385
17:72743072:C:T	50	100	0.98	0.2534
17:72743132:A:G	50	100	0.99	0.2246
17:72743193:T:G	50	100	0.97	0.01525
17:72743257:T:C	50	100	0.99	0.1405
17:72743297:T:C	50	100	0.99	0.1944
17:72743441:T:C	50	100	0.99	0.4924
17:72743775:T:C	50	100	1	0.1411
17:72743787:A:C	50	100	0.99	0.2391
17:72744232:C:A	50	100	0.99	0.1385
17:72744235:G:C	50	100	1	0.03885
17:72744407:C:T	50	100	0.99	0.08007
17:72744495:A:C	50	100	0.99	0.08007
17:72744628:T:C	50	100	0.99	0.2809
17:72744772:A:G	50	100	0.99	0.1387
17:72744988:C:T	50	100	0.97	0.08896
17:72745168:G:C	50	100	0.99	0.1224
17:72745342:G:C	50	100	1	0.405
17:72745487:A:G	50	100	1	0.3675
17:72745603:C:T	50	98	0.97	0.07208
17:72746042:G:A	50	100	0.98	0.0305
17:72746594:C:T	50	96	0.96	0.07353
17:72746610:C:T	49	100	0.99	0.4317
17:72746611:A:G	49	100	0.98	0.14
17:72746631:G:C	50	98	0.89	0.04829
17:72746693:A:G	50	100	0.98	0.1411
17:72746893:A:C	50	100	0.99	0.1643
17:72746955:A:G	50	100	0.97	0.2558
17:72747240:T:C	50	100	0.77	0.01144
17:72747286:G:A	50	100	0.98	0.03086
17:72747340:G:A	50	96	0.94	0.07226
17:72747350:C:T	50	100	0.96	0.08696
17:72747425:T:C	50	98	0.97	0.3689
17:72748060:G:A	50	100	0.96	0.08696
17:72748260:T:A	50	98	1	0.0236
17:72748271:G:A	50	100	0.99	0.4156
17:72748536:C:G	50	100	0.97	0.3778
17:72748762:T:G	50	100	0.86	0.02705
17:72748983:A:G	50	100	0.88	0.02723
17:72749018:A:C	50	100	0.98	0.08206
17:72749291:G:A	50	100	0.97	0.1262
17:72749453:A:G	50	98	0.99	0.3702
17:72749558:G:A	50	100	0.96	0.07807
17:72749798:T:A	50	100	1	0.0305
17:72749814:A:G	50	98	0.99	0.03105
17:72749881:G:A	50	100	1	0.04085
17:72750084:A:G	50	98	0.97	0.2326
17:72750100:T:A	50	98	0.98	0.03105
17:72750401:A:G	50	100	0.98	0.03522
17:72750573:T:C	49	98	0.95	0.1975
17:72751001:C:T	50	98	0.98	0.3464
17:72751017:C:T	50	100	0.86	0.03268
17:72751111:G:A	50	100	0.98	0.3462
17:72751184:G:A	50	100	0.98	0.346
17:72751227:G:A	50	100	0.98	0.346
17:72751231:G:A	50	100	0.98	0.3459
17:72751234:T:C	50	98	0.97	0.1166
17:72751266:T:C	50	100	0.81	0.02705
17:72751471:G:A	50	100	0.95	0.03522
17:72751647:A:G	50	96	0.96	0.2298
17:72751960:C:T	50	100	0.98	0.0207
17:72752034:A:C	50	98	0.98	0.3422
17:72752155:T:C	50	100	0.96	0.1049
17:72752382:T:C	50	98	0.98	0.3604
17:72752751:A:G	50	98	0.97	0.2536
17:72752808:G:A	50	100	1	0.01471
17:72753318:T:A	50	96	0.97	0.4926
17:72753406:T:A	50	100	1	0.01924
17:72753413:T:C	50	96	0.97	0.4488
17:72753847:A:G	50	96	0.97	0.274
17:72753927:C:T	47	95.7	0.95	0.2317
17:72754015:T:C	46	97.8	0.95	0.09132
17:72754039:T:C	46	100	0.77	0.01707
17:72754041:T:C	43	93	0.78	0.06881
17:72754043:T:C	45	91.1	0.65	0.061
17:72754045:T:C	42	78.6	0.73	0.1129
17:72754049:C:T	40	100	0.93	0.01144
17:72754051:T:C	44	88.6	0.82	0.07625
17:72754065:C:T	49	100	0.89	0.02106
17:72754253:C:T	50	98	0.98	0.3428
17:72754450:T:A	50	96	0.95	0.3653
17:72754535:A:G	50	98	0.98	0.3834
17:72755071:C:T	50	98	0.98	0.3406
17:72755305:G:C	50	100	0.98	0.3767
17:72755328:G:T	50	100	1	0.01053
17:72755367:G:A	50	98	0.96	0.1037
17:72755436:T:C	50	100	0.98	0.2912
17:72755449:G:T	50	100	0.93	0.03159
17:72756286:T:A	50	98	0.96	0.07226
17:72756494:A:G	50	98	0.97	0.3767
17:72756647:C:T	50	98	0.95	0.06409
17:72757198:T:G	50	98	0.91	0.01071
17:72757303:C:A	50	100	0.93	0.1556
17:72757347:T:C	50	100	0.97	0.1627
17:72757456:T:G	50	98	0.99	0.03849
17:72757523:G:A	50	100	0.87	0.04611
17:72757534:G:A	50	100	0.92	0.02197
17:72757605:C:T	50	100	0.99	0.01652
17:72757706:G:A	50	100	0.95	0.04012
17:72757823:G:A	50	100	0.88	0.08261
17:72757958:C:T	50	96	0.96	0.04847
17:72758260:A:C	50	100	0.97	0.1019
17:72758398:T:C	50	100	0.98	0.284
17:72758413:A:G	50	96	0.73	0.05065
17:72758530:A:G	50	100	0.98	0.284
17:72758754:A:G	50	98	1	0.0256
17:72758837:G:A	50	98	0.98	0.15
17:72758961:G:A	50	98	0.97	0.1133
17:72759111:C:T	50	92	0.96	0.06754
17:72759168:T:C	50	98	0.98	0.3905
17:72759454:A:C	50	98	0.97	0.1258
17:72759529:T:C	50	98	0.98	0.3971
17:72759693:G:A	50	96	0.98	0.2507
17:72760030:A:C	50	98	1	0.02869
17:72760151:C:T	50	98	0.97	0.1492
17:72760275:G:A	50	100	0.97	0.09604
17:72760642:C:G	50	98	0.98	0.2469
17:72760665:A:G	50	100	0.98	0.2776
17:72760744:A:C	50	100	0.91	0.09368
17:72761337:A:T	50	100	0.96	0.1492
17:72761362:C:A	50	100	0.98	0.2451
17:72761367:G:A	50	100	0.98	0.2451
17:72761416:G:A	50	100	0.97	0.2451
17:72761686:C:T	50	100	0.96	0.09604
17:72761829:C:G	50	98	0.97	0.2533
17:72762391:T:C	50	100	0.94	0.1133
17:72762402:T:C	50	100	0.98	0.05882
17:72763451:C:A	50	98	0.98	0.04739
17:72764022:C:T	50	96	0.85	0.15310000000000001
17:72764232:G:A	50	100	0.94	0.1347
17:72764635:G:A	50	100	0.99	0.10780000000000001
17:72765068:G:A	50	100	1	0.01289
17:72765107:C:T	50	100	1	0.01289
17:72765109:T:C	50	98	0.98	0.02996
17:72765568:T:A	50	100	1	0.01307
17:72765575:G:C	50	100	0.99	0.02741
17:72765778:T:C	50	100	1	0.0118
17:72765838:T:C	50	96	0.94	0.04666
17:72765893:G:A	50	100	1	0.01307
17:72765975:A:G	50	100	0.97	0.01761
17:72766060:G:A	50	100	1	0.0138
17:72766411:T:C	50	100	1	0.0138
17:72766484:C:A	50	100	1	0.01253
17:72766648:A:G	50	100	0.99	0.0138
17:72766863:T:C	50	96	0.97	0.02415
17:72766910:A:T	50	100	0.95	0.1676
17:72766943:G:A	50	100	0.97	0.01307
17:72766954:C:T	50	100	0.98	0.02542
17:72767013:C:T	50	100	0.96	0.02778
17:72767018:C:T	50	100	0.99	0.01307
17:72767043:G:A	50	100	0.99	0.01307
17:72767131:C:G	50	98	0.97	0.01816
17:72767214:T:C	50	100	0.95	0.1705
17:72767228:G:A	50	100	0.92	0.03486
17:72767269:A:G	50	98	1	0.01107
17:72767395:G:C	50	100	0.99	0.01344
17:72767448:C:T	50	100	0.99	0.01307
17:72767593:T:G	50	100	0.93	0.3885
17:72767688:C:T	50	100	0.94	0.1574
17:72767976:G:C	50	100	0.92	0.01325
17:72768087:A:T	50	100	0.99	0.01344
17:72768107:G:A	50	100	1	0.01344
17:72768207:A:G	50	100	0.87	0.01761
17:72768258:A:G	50	100	0.98	0.09641
17:72768283:C:T	50	94	0.96	0.2362
17:72768772:A:T	50	100	0.97	0.03776
17:72768796:T:C	50	100	0.97	0.01362
17:72768816:A:G	50	100	0.97	0.01434
17:72768923:G:T	50	100	0.97	0.01344
17:72769005:C:A	50	100	0.8	0.03359
17:72769039:C:T	50	100	0.97	0.01344
17:72769441:C:T	50	100	0.97	0.01344
17:72769510:T:G	50	100	0.96	0.1403
17:72769519:T:C	50	100	0.88	0.09877
17:72769577:G:A	50	98	0.87	0.1058
17:72769631:C:G	50	100	0.97	0.0138
17:72770171:G:A	50	100	0.95	0.02578
17:72770494:C:G	50	98	0.94	0.1022
17:72770832:G:A	50	98	0.96	0.2055
17:72770977:T:G	50	98	0.97	0.2351
17:72771077:C:T	50	100	0.96	0.01761
17:72771116:G:A	50	92	0.93	0.1164
17:72771127:C:G	50	94	0.93	0.1826
17:72771216:G:C	50	94	0.96	0.3735
17:72771311:G:A	50	98	0.96	0.2064
17:72771417:A:G	50	92	0.95	0.1235
17:72771582:T:G	50	94	0.98	0.04557
17:72771595:A:G	50	92	0.92	0.1908
17:72771637:G:A	50	98	0.68	0.01253
17:72771670:G:A	50	98	0.95	0.1244
17:72771845:C:A	50	98	0.95	0.1175
17:72771992:A:T	50	94	0.95	0.1053
17:72772129:A:G	50	92	0.93	0.4953
17:72772266:T:C	50	100	0.95	0.0768
17:72772481:A:C	50	96	0.96	0.3778
17:72772543:G:A	50	94	0.95	0.2028
17:72772603:G:A	50	90	0.95	0.05828
17:72772634:T:G	50	90	0.94	0.1574
17:72772685:A:C	50	100	0.94	0.03522
17:72772783:G:T	49	87.8	0.93	0.3656
17:72772822:G:A	50	88	0.92	0.3453
17:72772826:G:A	50	88	0.93	0.3647
17:72773388:T:C	50	96	0.8	0.08224
17:72773563:A:G	50	90	0.84	0.08805
17:72773679:C:A	50	82	0.89	0.1216
17:72773680:C:T	50	94	0.82	0.04121
17:72773952:T:G	50	98	0.78	0.01816
17:72774161:C:T	50	100	0.81	0.04303
17:72774220:C:G	50	88	0.78	0.4768
17:72774676:T:C	50	98	0.94	0.05338
17:72774808:T:C	50	100	0.95	0.0325
17:72774823:T:G	50	98	0.93	0.06137
17:72775112:T:C	50	100	0.92	0.03722
17:72775138:G:A	50	98	0.93	0.06209
17:72775588:A:G	50	98	0.92	0.4379
17:72775640:C:T	50	100	0.94	0.06572
17:72775762:T:C	50	100	0.93	0.03831
17:72776245:T:C	50	96	0.94	0.4866
17:72776268:G:A	50	98	0.94	0.4882
17:72776394:A:G	50	100	0.94	0.05374
17:72776640:G:C	50	98	0.96	0.3693
17:72776654:A:G	50	100	0.85	0.03413
17:72776704:G:C	50	98	0.96	0.3702
17:72776752:C:A	50	98	0.94	0.07226
17:72776768:T:C	50	100	0.96	0.2166
17:72776809:C:G	50	98	0.96	0.2406
17:72777306:T:C	50	100	0.98	0.02524
17:72777466:T:C	50	100	0.95	0.02941
17:72777572:C:T	50	100	0.97	0.05029
17:72777646:T:C	50	98	0.96	0.4528
17:72777661:A:C	50	100	0.96	0.03613
17:72777858:T:C	50	100	0.94	0.01961
17:72777909:T:G	50	100	0.85	0.01924
17:72777970:T:C	50	96	0.98	0.3469
17:72778124:T:C	50	98	0.97	0.3805
17:72778379:C:T	50	100	0.97	0.04993
17:72778843:C:T	50	100	0.92	0.01943
17:72779069:T:C	50	100	0.92	0.01924
17:72779417:T:C	50	100	0.97	0.05211
17:72779468:G:A	50	96	0.97	0.388
17:72779896:C:A	50	100	0.98	0.05192
17:72779930:C:G	50	100	0.65	0.02778
17:72780015:C:A	50	98	0.98	0.3459
17:72780044:A:G	50	100	0.98	0.04975
17:72780059:G:C	50	94	0.83	0.02596
17:72780061:T:G	50	100	0.98	0.04975
17:72780103:A:G	50	100	0.96	0.04975
17:72780146:C:A	50	100	0.96	0.04975
17:72780297:C:T	50	100	0.94	0.01943
17:72780461:G:T	50	98	0.97	0.07226
17:72780527:C:G	49	79.6	0.9	0.06373
17:72780592:G:C	50	98	0.99	0.01017
17:72780819:G:C	50	100	0.98	0.04938
17:72780847:C:T	50	100	0.93	0.04975
17:72780856:A:G	50	100	0.98	0.0492
17:72780857:A:C	50	100	0.98	0.0492
17:72780859:C:T	50	100	0.98	0.0492
17:72780861:T:C	50	100	0.98	0.04938
17:72780901:T:C	50	100	0.98	0.04956
17:72780970:C:A	50	100	0.98	0.06808
17:72780979:T:C	50	100	0.98	0.04956
17:72780982:C:T	50	100	0.98	0.04956
17:72780983:A:G	50	100	0.98	0.04956
17:72781101:C:T	50	100	0.97	0.04993
17:72781413:G:T	50	100	0.97	0.07226
17:72781427:T:G	50	100	0.98	0.02505
17:72781447:G:A	50	100	1	0.01071
17:72781460:A:G	50	100	0.99	0.04993
17:72781548:C:T	50	100	1	0.04975
17:72781553:G:A	50	100	1	0.04975
17:72781591:T:C	50	100	1	0.04975
17:72781664:T:C	50	100	1	0.04975
17:72781714:C:T	50	100	1	0.04993
17:72781873:C:T	50	96	0.81	0.128
17:72782254:C:G	50	100	1	0.04993
17:72782267:G:A	50	100	1	0.04993
17:72782314:C:G	50	100	1	0.05011
17:72782337:C:T	50	100	0.99	0.01634
17:72782423:C:T	50	100	1	0.04993
17:72782504:C:G	50	100	1	0.05011
17:72782557:C:T	50	100	0.99	0.02505
17:72782573:C:G	50	100	0.98	0.05483
17:72782696:A:G	50	100	0.98	0.06191
17:72782712:A:C	45	82.2	0.96	0.3477
17:72782813:G:C	50	100	1	0.05011
17:72782861:A:G	50	100	1	0.05011
17:72782909:A:G	47	100	1	0.05011
17:72783047:G:T	50	96	0.87	0.02469
17:72783290:G:A	49	98	0.99	0.2108
17:72783569:T:G	50	98	0.86	0.02124
17:72783626:C:T	50	92	0.98	0.3776
17:72783733:A:C	50	100	0.99	0.05501
17:72783864:T:G	50	100	1	0.05065
17:72784182:T:C	50	100	0.99	0.1456
17:72784562:A:C	50	100	1	0.1471
17:72784563:C:T	50	100	0.86	0.01797
17:72784655:A:C	50	100	1	0.01961
17:72784920:T:C	50	100	1	0.1943
17:72785014:T:C	50	100	0.99	0.2175
17:72785027:T:C	50	100	1	0.1943
17:72785056:T:C	50	100	0.99	0.2159
17:72785132:C:T	50	100	1	0.05574
17:72785242:A:G	50	100	1	0.1943
17:72785386:C:T	50	100	1	0.05628
17:72785388:G:A	50	100	1	0.1943
17:72785636:A:G	50	98	0.84	0.03758
17:72785766:A:G	50	100	0.99	0.1213
17:72785877:C:G	50	100	1	0.05592
17:72785904:G:A	50	100	0.95	0.01979
17:72786024:G:A	50	100	0.99	0.3593
17:72786164:T:A	50	100	1	0.05592
17:72786621:A:C	50	100	0.93	0.01797
17:72787146:G:A	50	100	1	0.4849
17:72787171:C:T	50	100	0.97	0.01943
17:72787179:T:C	50	100	1	0.459
17:72787191:G:C	50	98	0.82	0.03667
17:72787382:C:G	50	100	1	0.4552
17:72787406:T:C	50	100	1	0.4377
17:72787421:C:A	50	100	1	0.01743
17:72787473:T:C	50	100	1	0.01743
17:72787595:C:T	50	100	1	0.4168
17:72787618:T:C	50	100	1	0.4641
17:72787881:C:T	50	100	0.99	0.02923
17:72787912:C:T	50	98	0.91	0.03558
17:72788288:T:C	50	100	1	0.4101
17:72788356:G:A	50	98	0.98	0.05392
17:72788467:C:T	50	100	1	0.01743
17:72788602:G:A	50	100	1	0.03413
17:72788746:C:A	50	100	0.99	0.07135
17:72788940:G:A	50	98	1	0.07026
17:72789205:C:T	50	100	0.99	0.3678
17:72789224:G:A	50	100	1	0.01652
17:72789314:A:G	50	100	0.98	0.06264
17:72789331:A:C	50	100	1	0.05592
17:72789452:C:T	50	100	0.96	0.01071
17:72789534:A:T	50	100	0.9	0.01126
17:72789656:T:C	50	100	1	0.02106
17:72789867:A:G	50	100	0.99	0.344
17:72789969:G:A	50	100	1	0.01634
17:72790221:C:T	50	100	1	0.4321
17:72790241:G:C	50	100	1	0.07789
17:72790262:G:A	50	100	1	0.05428
17:72790432:T:C	50	100	1	0.05428
17:72790681:G:A	50	100	1	0.4962
17:72790690:C:A	50	98	1	0.05356
17:72790734:C:T	50	100	1	0.4916
17:72790865:T:A	50	100	1	0.4964
17:72791045:G:A	50	98	1	0.05374
17:72791170:A:C	50	98	1	0.4964
17:72791219:C:T	50	100	0.99	0.346
17:72791371:G:C	50	100	0.98	0.05247
17:72791383:C:T	50	100	0.9	0.04321
17:72791595:T:C	50	100	1	0.08007
17:72791671:C:T	50	100	1	0.494
17:72791792:G:C	50	100	1	0.4257
17:72791973:T:G	50	98	1	0.05374
17:72792242:G:A	50	100	1	0.04557
17:72792267:G:A	50	100	1	0.4938
17:72792500:C:A	50	98	1	0.4798
17:72792602:C:T	50	98	1	0.498
17:72792718:G:A	50	98	1	0.4976
17:72792719:C:T	50	100	1	0.05283
17:72792745:G:A	50	98	1	0.4938
17:72793511:C:T	50	98	1	0.4864
17:72793963:A:G	50	100	1	0.02197
17:72794137:T:C	50	92	0.92	0.08606
17:72794147:G:A	50	98	0.98	0.1133
17:72794393:G:A	50	98	0.99	0.4363
17:72794638:A:C	50	100	1	0.4187
17:72795211:C:T	50	100	0.96	0.04775
17:72795686:C:T	50	98	0.99	0.1225
17:72796056:A:G	50	100	0.95	0.01561
17:72796239:G:T	50	100	1	0.01688
17:72796418:C:T	50	100	0.98	0.07335
17:72796660:G:A	50	100	1	0.4708
17:72797110:C:T	50	100	0.96	0.04757
17:72797972:A:G	50	100	1	0.05428
17:72798228:C:T	50	98	0.92	0.1367
17:72798323:T:C	50	100	0.99	0.4784
17:72798396:G:T	49	100	0.99	0.03304
17:72798418:C:T	50	96	0.99	0.4817
17:72798515:G:T	50	100	0.97	0.04775
17:72798586:C:T	50	100	0.99	0.4802
17:72799087:T:G	50	98	0.99	0.4655
17:72799286:G:C	50	100	0.99	0.04739
17:72799361:C:A	50	100	1	0.3442
17:72799441:G:A	50	96	0.61	0.05356
17:72799443:G:A	50	100	1	0.3442
17:72799538:T:G	50	100	0.98	0.04648
17:72799744:T:C	50	100	1	0.05428
17:72799782:G:C	50	98	0.98	0.04666
17:72799946:C:T	50	100	0.98	0.03232
17:72800061:C:A	50	100	0.88	0.03958
17:72800074:T:C	50	100	0.94	0.03123
17:72800298:C:G	50	100	0.99	0.4294
17:72800301:T:G	50	100	0.99	0.4279
17:72800368:T:C	50	100	1	0.05428
17:72800512:C:T	50	98	0.99	0.4288
17:72800615:A:G	50	100	0.98	0.03268
17:72800738:A:G	50	100	1	0.05991
17:72800755:A:C	50	98	0.99	0.4274
17:72800761:G:C	50	100	0.96	0.04593
17:72801830:A:G	50	100	1	0.05229
17:72802085:G:A	50	100	0.98	0.08987
17:72802119:T:C	50	100	0.99	0.04739
17:72802328:G:A	50	100	1	0.03522
17:72802453:G:A	50	100	1	0.01307
17:72803017:T:C	50	100	0.98	0.04339
17:72803054:C:T	50	100	1	0.0158
17:72803156:G:A	50	94	1	0.4081
17:72803158:G:A	50	100	0.96	0.01253
17:72803247:T:C	50	100	1	0.01598
17:72803288:C:T	50	100	0.99	0.0158
17:72804006:T:G	48	91.7	0.99	0.4083
17:72804637:G:A	50	100	1	0.061
17:72804784:A:G	50	94	0.99	0.4793
17:72804859:A:G	50	100	0.77	0.01507
17:72804889:G:A	50	100	1	0.0158
17:72804940:C:T	50	92	0.91	0.08606
17:72804941:G:A	50	100	1	0.06118
17:72805181:T:C	50	100	1	0.06282
17:72805256:T:C	50	100	0.97	0.01816
17:72805395:A:G	50	96	0.98	0.3312
17:72805637:C:A	50	100	0.99	0.1086
17:72805751:T:A	50	100	0.83	0.01162
17:72805809:G:A	50	100	0.99	0.01452
17:72805876:G:C	50	100	1	0.01144
17:72805882:G:T	50	100	0.98	0.0532
17:72805918:T:C	50	96	0.99	0.3709
17:72806110:G:T	50	100	1	0.01089
17:72806450:C:G	50	90	0.9	0.09695
17:72806732:G:A	50	96	1	0.01253
17:72806931:T:C	50	98	1	0.01253
17:72806934:C:T	50	100	0.92	0.04557
17:72807036:C:A	50	100	1	0.063
17:72807250:T:C	50	100	1	0.01253
17:72807434:C:T	50	100	1	0.01253
17:72807471:C:G	50	100	0.97	0.1068
17:72807479:T:C	50	100	0.96	0.0561
17:72807620:A:C	50	100	1	0.01253
17:72807764:G:T	50	100	1	0.01253
17:72807816:T:C	50	100	1	0.01089
17:72807837:G:A	50	100	0.89	0.02197
17:72807849:G:A	50	100	0.96	0.02796
17:72807879:G:C	50	98	0.91	0.1169
17:72807907:T:C	50	98	0.89	0.08115
17:72808115:G:T	50	100	0.96	0.02288
17:72808514:C:T	50	100	1	0.01398
17:72808579:G:A	50	100	1	0.01398
17:72809137:G:A	50	100	0.98	0.05065
17:72809172:C:T	50	100	1	0.01634
17:72809571:A:G	50	100	0.94	0.01344
17:72809660:T:G	50	100	1	0.01634
17:72809775:T:C	50	100	0.93	0.02542
17:72809968:G:T	50	100	0.99	0.05029
17:72810033:C:T	50	100	0.97	0.2899
17:72810456:G:A	50	100	0.97	0.01616
17:72810504:A:G	50	100	0.96	0.05029
17:72810623:T:C	50	100	0.94	0.07734
17:72810846:C:T	50	100	0.88	0.0118
17:72810894:T:C	50	100	0.96	0.4395
17:72811079:A:C	50	100	0.96	0.07734
17:72811411:A:G	50	100	0.97	0.02796
17:72811530:G:C	50	100	0.97	0.02306
17:72812211:C:T	50	100	0.97	0.05011
17:72812318:A:G	50	100	0.97	0.04993
17:72812700:C:T	50	100	0.99	0.01216
17:72812742:A:G	50	100	0.98	0.05483
17:72812780:C:T	50	100	0.99	0.01779
17:72812946:G:A	50	100	0.97	0.04993
17:72813151:T:C	50	100	1	0.01489
17:72814099:T:C	50	100	0.99	0.01271
17:72814137:T:G	50	100	0.98	0.4626
17:72814261:A:C	50	100	1	0.01216
17:72814277:C:T	50	98	0.95	0.05973
17:72814310:T:C	50	100	0.99	0.04684
17:72814385:G:A	50	100	1	0.01507
17:72814564:A:G	50	100	0.98	0.4513
17:72814668:G:C	50	100	1	0.01507
17:72814819:C:G	50	100	1	0.01634
17:72815310:C:T	50	100	1	0.01416
17:72815765:T:A	50	100	0.96	0.0659
17:72816483:G:C	50	100	0.99	0.01779
17:72816530:G:A	50	100	1	0.01707
17:72817316:A:G	50	92	0.73	0.01852
17:72817438:G:A	50	100	0.93	0.01489
17:72817491:C:T	50	100	0.99	0.01779
17:72817861:T:C	50	100	0.99	0.01779
17:72818351:T:C	50	100	1	0.03268
17:72818444:C:A	50	100	0.94	0.01507
17:72818610:C:T	50	100	1	0.0187
17:72818763:T:C	50	100	0.99	0.0158
17:72818803:A:G	50	100	0.98	0.3103
17:72818925:A:T	50	100	0.99	0.04993
17:72818994:A:T	50	100	0.98	0.4513
17:72819218:C:T	50	100	1	0.02687
17:72819272:G:A	50	100	0.97	0.2985
17:72819311:G:A	50	100	1	0.01707
17:72819386:T:C	50	100	1	0.05501
17:72819641:A:G	50	100	1	0.02687
17:72819869:T:C	50	100	0.91	0.01906
17:72820101:G:A	50	100	0.99	0.05447
17:72820106:T:C	50	100	0.98	0.01961
17:72820142:G:C	50	100	0.91	0.01906
17:72820312:G:C	50	92	0.93	0.1416
17:72820627:T:C	50	100	1	0.03159
17:72820682:G:A	50	100	0.96	0.07589
17:72820892:G:A	50	100	1	0.02415
17:72821446:T:C	50	100	0.97	0.4586
17:72822137:G:A	50	100	1	0.0158
17:72822257:T:G	50	94	0.88	0.1821
17:72822259:G:T	50	96	0.88	0.0541
17:72822304:T:G	50	96	0.9	0.02124
17:72822327:G:T	50	94	0.84	0.2638
17:72822329:G:T	50	86	0.78	0.2275
17:72822331:G:T	50	90	0.72	0.04412
17:72822354:T:G	49	100	0.99	0.05065
17:72822356:G:T	49	100	0.88	0.1632
17:72822383:A:G	50	100	1	0.02342
17:72822670:G:A	50	100	1	0.05737
17:72822743:T:C	50	100	0.97	0.03722
17:72822772:T:C	50	100	1	0.01198
17:72822778:G:A	50	100	1	0.02433
17:72822783:T:C	50	100	0.96	0.02578
17:72823003:C:T	50	100	1	0.05683
17:72823030:C:A	50	100	0.96	0.01289
17:72823090:A:G	50	100	0.96	0.07734
17:72823166:G:A	50	100	1	0.03141
17:72823407:A:G	50	100	1	0.01489
17:72823658:C:T	50	100	1	0.02596
17:72823904:T:C	50	100	1	0.05574
17:72823955:G:A	50	100	0.99	0.03522
17:72824014:T:C	50	100	1	0.05556
17:72824068:A:G	50	100	1	0.05574
17:72824075:A:G	50	100	1	0.01089
17:72824160:T:G	50	92	0.65	0.02451
17:72825580:G:C	50	100	1	0.07534
17:72825584:C:T	50	100	0.99	0.03504
17:72825815:G:C	50	100	1	0.07934
17:72826660:T:G	50	100	0.97	0.01489
17:72826797:A:G	50	100	1	0.01779
17:72827085:T:C	50	100	0.99	0.2999
17:72827305:A:T	50	100	1	0.01779
17:72827516:C:G	50	100	0.98	0.3017
17:72827651:T:C	50	100	0.99	0.01616
17:72828482:G:A	50	100	0.99	0.3662
17:72828679:C:G	50	100	1	0.3135
17:72828811:C:T	50	100	1	0.295
17:72828983:C:A	50	100	0.99	0.04811
17:72829246:G:A	50	100	1	0.274
17:72829438:G:T	50	100	0.97	0.1104
17:72829834:C:T	50	100	0.97	0.0276
17:72830092:G:T	50	100	0.97	0.02796
17:72830619:C:T	49	100	1	0.0207
17:72831288:A:G	50	100	0.99	0.461
17:72831303:A:T	50	100	0.99	0.461
17:72831461:G:A	50	100	1	0.02269
17:72831465:G:A	50	100	0.97	0.02778
17:72832198:A:C	50	100	0.99	0.4624
17:72832547:A:C	50	100	1	0.4946
17:72833121:T:C	50	100	1	0.4904
17:72833390:G:A	50	100	1	0.01362
17:72841576:A:C	33	97	0.99	0.01235
17:72841976:G:A	41	97.6	0.99	0.0472
17:72842009:G:A	36	97.2	0.99	0.0472
17:72843228:C:T	20	100	1	0.01089
17:72843568:A:G	34	100	1	0.01089
17:72843823:A:C	31	96.8	0.98	0.03667
17:72844157:C:T	33	93.9	1	0.03304
17:72844532:C:T	34	97.1	0.97	0.03577
17:72844608:G:A	32	96.9	1	0.0472
17:72844793:T:C	34	94.1	1	0.05428
17:72844832:A:G	34	94.1	1	0.0561
17:72844879:G:A	32	100	0.99	0.01089
17:72845049:G:T	34	100	1	0.05265
17:72845405:T:C	31	96.8	1	0.0472
17:72846084:C:A	29	100	1	0.02814
17:72849680:C:T	25	100	0.99	0.0118
17:72852137:G:A	30	76.7	0.99	0.3341
17:72853488:G:A	49	98	0.98	0.01325
17:72853519:C:T	50	100	0.99	0.3555
17:72853732:C:T	50	100	0.97	0.02778
17:72853805:G:A	48	100	1	0.02778
17:72853812:G:A	47	100	0.74	0.01924
17:72855622:T:C	47	85.1	0.91	0.1681
17:72860227:T:G	20	95	0.99	0.01852
17:72860779:T:G	42	95.2	0.98	0.05792
17:72860888:G:A	41	100	0.97	0.01126
17:72861688:T:A	31	100	0.91	0.03286
17:72862410:G:T	40	100	0.97	0.01126
17:72862845:G:A	50	100	0.97	0.04375
17:72863252:A:G	25	96	0.99	0.04684
17:72935578:C:A	48	100	0.98	0.05084
17:72935657:G:A	49	98	0.99	0.3989
17:72935818:C:T	49	100	0.97	0.1098
17:72935935:A:G	50	92	0.6	0.0345
17:72935964:A:C	50	100	0.98	0.0187
17:72936273:C:T	50	100	0.99	0.02397
17:72936518:C:T	50	100	0.97	0.1264
17:72936611:G:A	50	100	0.99	0.05084
17:72936747:T:C	50	98	0.98	0.4423
17:72937931:A:G	50	100	0.98	0.05174
17:72938462:T:G	50	100	1	0.0138
17:72939041:T:C	50	100	0.97	0.01924
17:72939188:T:C	50	100	0.97	0.1462
17:72939384:G:A	50	100	0.96	0.0935
17:72939441:G:A	50	100	0.99	0.02288
17:72939528:C:A	50	100	0.97	0.01198
17:72939916:G:A	50	98	0.93	0.3637
17:72940572:G:A	50	100	0.99	0.02288
17:72940591:G:A	50	100	0.97	0.01852
17:72940806:G:T	50	100	0.97	0.01834
17:72941322:C:T	50	100	0.97	0.3549
17:72941476:G:A	50	100	0.97	0.05356
17:72941658:C:T	50	100	0.96	0.09768
17:72941920:G:A	50	100	0.96	0.01761
17:72942064:A:T	50	98	0.97	0.4029
17:72942100:T:C	50	100	0.99	0.01017
17:72942481:A:G	50	100	0.98	0.3595
17:72942733:T:C	50	100	0.97	0.01053
17:72943073:C:A	50	100	0.98	0.4466
17:72943541:C:T	50	100	0.98	0.431
17:72944082:A:G	50	100	0.97	0.4555
17:72944588:G:A	50	100	0.95	0.01943
17:72944742:C:T	50	100	0.96	0.01779
17:72944841:C:T	50	100	0.97	0.4621
17:72945810:C:G	50	100	0.97	0.3582
17:72945817:C:A	50	100	0.97	0.07807
17:72946132:T:C	50	100	0.96	0.02288
17:72946492:G:A	50	100	0.98	0.05102
17:72946691:T:C	50	100	0.94	0.3867
17:72946844:T:G	50	100	0.89	0.0285
17:72947020:G:T	50	100	0.96	0.04847
17:72947268:G:C	50	100	0.96	0.07044
17:72947500:C:T	50	100	0.9	0.0118
17:72947851:T:C	50	100	0.9	0.1211
17:72948924:A:G	50	90	0.63	0.1258
17:72949067:A:T	50	98	0.87	0.1309
17:72949337:T:C	50	100	0.8	0.01416
17:72949439:G:A	50	96	0.84	0.08279
17:72949642:G:A	50	86	0.75	0.4132
17:72949721:A:G	50	96	0.77	0.02215
17:72949884:A:G	50	82	0.75	0.3497
17:72950590:T:A	50	96	0.83	0.1106
17:72950749:C:T	50	94	0.7	0.05102
17:72951037:G:A	50	88	0.67	0.1845
17:72951040:T:C	50	100	0.87	0.04412
17:72951052:A:G	50	88	0.67	0.1859
17:72951093:T:C	49	87.8	0.67	0.1917
17:72951353:A:G	50	84	0.66	0.1924
17:72951441:T:C	50	76	0.7	0.319
17:72951595:T:C	50	100	0.75	0.01235
17:72952396:G:A	50	92	0.63	0.09804
17:72953038:C:T	50	96	0.76	0.04702
17:72953039:C:T	50	96	0.79	0.05192
17:72953421:T:A	50	100	0.78	0.01271
17:72953753:C:T	50	98	0.62	0.05646
17:72953764:T:C	50	92	0.77	0.4316
17:72953983:A:C	50	98	0.84	0.1133
17:72954026:T:C	50	92	0.81	0.4283
17:72954116:A:G	50	100	0.67	0.02687
17:72954524:T:C	50	96	0.9	0.02524
17:72954906:G:T	50	100	0.76	0.0532
17:72955737:T:G	50	100	0.91	0.09895
17:72955764:G:A	50	100	0.97	0.01707
17:72955791:C:T	50	98	0.8	0.01253
17:72955955:T:C	50	100	0.95	0.02923
17:72956237:T:C	50	98	0.84	0.04321
17:72956722:G:A	50	100	0.96	0.02923
17:72957456:T:C	50	100	0.96	0.03649
17:72957671:C:T	50	100	0.94	0.1225
17:72958124:T:C	50	100	0.97	0.03413
17:72958649:G:A	50	100	0.84	0.05501
17:72958756:T:C	50	100	0.97	0.03014
17:72958906:T:C	50	100	0.85	0.01743
17:72959208:C:T	50	100	0.98	0.02923
17:72959311:A:G	46	100	0.86	0.05737
17:72959331:A:G	43	93	0.78	0.01089
17:72959881:T:G	50	100	0.96	0.03341
17:72960652:A:T	49	91.8	0.86	0.3758
17:72960657:T:A	50	96	0.96	0.04956
17:72960803:T:C	50	100	0.98	0.03268
17:72960853:C:T	50	100	0.97	0.0354
17:72961027:T:A	50	100	0.97	0.03286
17:72961191:T:C	50	96	0.9	0.03377
17:72961420:T:C	50	100	0.98	0.03268
17:72961505:C:T	50	96	0.66	0.02651
17:72961704:C:T	50	94	0.86	0.4172
17:72961705:G:A	50	100	0.97	0.03649
17:72961771:A:G	50	100	0.96	0.03649
17:72961912:T:G	50	100	0.88	0.06481
17:72962284:C:T	50	100	0.96	0.03359
17:72962384:C:G	50	100	0.87	0.05537
17:72962600:G:A	50	100	0.87	0.02415
17:72962896:G:A	50	88	0.87	0.3564
17:72962945:G:A	50	100	0.95	0.08497
17:72962986:G:A	50	100	0.94	0.08497
17:72962989:C:T	50	100	0.94	0.08497
17:72962992:C:G	50	100	0.94	0.08497
17:72963078:C:T	50	96	0.79	0.0118
17:72963100:C:G	50	100	0.87	0.05864
17:72963165:C:T	50	100	0.93	0.08479
17:72963347:T:C	50	100	0.9	0.08533
17:72963360:C:T	50	100	0.9	0.08497
17:72963374:G:A	50	100	0.9	0.08515
17:72963496:A:G	50	98	0.97	0.0561
17:72963746:T:C	50	100	0.97	0.0561
17:72965040:C:G	50	100	0.95	0.0659
17:72965196:T:C	50	100	0.94	0.07444
17:72965351:G:A	50	100	0.81	0.02596
17:72965462:A:C	50	100	0.89	0.0285
17:72965463:T:G	50	100	0.89	0.0285
17:72966033:T:A	50	100	0.98	0.08261
17:72966805:G:A	50	100	0.91	0.0561
17:72967009:G:A	50	100	0.91	0.08424
17:72967246:T:C	50	100	0.94	0.0256
17:72967401:T:A	46	78.3	0.69	0.1685
17:72967644:T:C	49	100	0.98	0.02669
17:72967781:A:G	50	100	0.97	0.06518
17:72967890:G:A	50	100	0.93	0.02487
17:72967948:G:A	50	84	0.86	0.3475
17:72968215:C:T	50	100	0.96	0.08533
17:72968248:C:T	50	100	0.99	0.02887
17:72968778:C:A	50	100	0.9	0.05556
17:72968909:G:C	50	100	0.96	0.06845
17:72968918:G:A	50	100	0.96	0.08533
17:72969051:G:A	50	100	0.95	0.08515
17:72969636:C:T	50	100	0.98	0.02542
17:72969910:A:C	50	100	0.97	0.06227
17:72970535:T:C	50	100	0.97	0.05084
17:72970567:C:A	50	100	0.92	0.0659
17:72971345:C:G	50	100	0.95	0.02923
17:72971424:C:A	50	100	0.96	0.122
17:72971458:T:C	50	100	1	0.01144
17:72971594:G:A	50	100	0.92	0.05574
17:72971834:C:T	50	100	0.94	0.02142
17:72972126:T:C	50	100	0.95	0.04757
17:72972289:A:G	50	100	0.95	0.1038
17:72973163:T:C	50	100	0.96	0.06917
17:72973434:T:A	50	100	0.96	0.06899
17:72973660:A:G	50	100	0.96	0.07407
17:72974615:A:G	50	98	0.82	0.02106
17:72974967:G:A	50	98	0.63	0.01398
17:72975499:A:G	50	98	0.94	0.065
17:72975619:G:A	50	100	0.95	0.05828
17:72975746:G:A	50	98	0.94	0.06627
17:72976027:G:A	50	100	0.96	0.06009
17:72976063:G:A	50	100	0.96	0.0581
17:72976157:G:A	49	95.9	0.63	0.03032
17:72976410:C:A	50	100	0.95	0.05156
17:72976689:A:C	50	100	0.95	0.05156
17:72977050:G:A	50	100	0.9	0.0256
17:72977095:C:T	50	98	0.98	0.0118
17:72977758:A:G	50	98	0.94	0.07771
17:72977760:C:T	50	100	0.94	0.05338
17:72978049:G:A	50	98	0.91	0.02451
17:72979174:C:G	50	100	0.66	0.01761
17:72979263:G:C	50	100	0.82	0.01507
17:72979694:A:G	50	100	0.96	0.03395
17:72979748:A:C	50	96	0.88	0.4927
17:72980259:G:A	50	98	0.91	0.03686
17:72980480:G:A	50	100	0.99	0.03649
17:72980544:G:A	50	94	0.88	0.3847
17:72980916:A:C	50	98	0.91	0.1654
17:72980917:T:A	50	98	0.91	0.1654
17:72981079:G:C	50	100	0.92	0.03667
17:72981101:A:G	50	100	0.95	0.04702
17:72981215:A:G	50	100	0.98	0.03649
17:72982357:C:T	49	100	0.92	0.01816
17:72982523:T:C	50	100	0.92	0.03813
17:72982755:T:C	50	100	0.98	0.03413
17:72982757:A:G	50	100	0.98	0.03413
17:72982830:G:A	50	98	0.98	0.4446
17:72982865:G:A	50	98	0.97	0.3557
17:72982908:T:C	50	100	0.96	0.104
17:72982931:T:C	50	98	0.97	0.4452
17:72983271:T:C	50	96	0.98	0.4446
17:72983409:G:A	50	100	0.9	0.05519
17:72983544:C:A	50	98	0.98	0.4421
17:72983702:T:C	50	98	0.98	0.4437
17:72983825:T:G	50	98	0.98	0.4463
17:72983894:T:C	50	100	0.98	0.4446
17:72983988:G:T	50	100	0.91	0.05556
17:72984148:G:A	50	98	0.98	0.4784
17:72984213:C:T	50	98	0.98	0.4435
17:72984227:G:T	50	98	0.97	0.356
17:72984242:T:C	50	98	0.98	0.4435
17:72984275:C:A	50	98	0.98	0.4454
17:72984281:G:C	50	98	0.97	0.3566
17:72984304:G:A	50	98	0.98	0.4434
17:72984383:A:G	50	98	0.97	0.356
17:72984452:A:G	50	98	0.98	0.4428
17:72984456:A:G	50	98	0.97	0.4426
17:72984735:A:G	50	100	0.9	0.06064
17:72984942:A:G	50	100	0.95	0.07752
17:72985052:G:C	50	98	0.98	0.443
17:72985055:G:A	50	98	0.98	0.443
17:72985108:A:G	50	98	0.98	0.443
17:72985122:A:G	50	100	0.93	0.04394
17:72985123:C:T	50	100	0.67	0.01289
17:72985124:G:A	50	98	0.98	0.443
17:72985211:A:G	50	98	0.98	0.443
17:72985452:A:G	49	95.9	0.98	0.4473
17:72985473:C:T	50	98	0.75	0.05174
17:72985486:C:T	50	98	0.98	0.4877
17:72985494:C:A	50	96	0.97	0.4132
17:72985533:C:T	50	96	0.98	0.4415
17:72985765:G:A	50	98	0.98	0.4419
17:72985883:C:T	50	98	0.98	0.4421
17:72985963:C:T	50	100	0.93	0.04684
17:72986622:G:C	50	100	0.95	0.04194
17:72986878:G:T	50	100	0.96	0.4432
17:72986918:G:A	50	100	0.97	0.4415
17:72987073:C:T	50	100	0.98	0.4484
17:72987409:A:G	50	100	0.91	0.05737
17:72987719:C:T	50	100	0.97	0.4403
17:72987996:A:T	50	96	0.97	0.4875
17:72988524:C:T	50	96	0.96	0.3825
17:72989125:T:G	50	100	0.62	0.01471
17:72989143:T:C	50	100	0.95	0.04975
17:72989436:T:C	50	98	0.97	0.4152
17:72989522:T:C	50	96	0.73	0.02342
17:72989952:G:A	50	100	0.98	0.4684
17:72990115:A:G	50	100	0.95	0.01725
17:72990207:T:C	50	100	0.97	0.0256
17:72990406:C:T	50	100	0.96	0.03068
17:72990573:C:T	50	100	0.84	0.03214
17:72990659:C:A	50	100	0.98	0.4722
17:72990790:C:T	50	100	0.98	0.01688
17:72990804:A:G	50	100	0.96	0.06137
17:72991546:T:C	50	100	0.95	0.065
17:72991660:T:C	50	100	0.97	0.4443
17:72991727:T:C	50	100	0.95	0.06427
17:72992752:C:T	50	92	0.92	0.2647
17:72992919:G:A	50	86	0.81	0.3076
17:72993307:G:C	50	94	0.9	0.2629
17:72993433:A:G	50	100	0.92	0.04394
17:72993562:C:T	50	92	0.9	0.3203
17:72993857:C:T	50	100	0.92	0.06118
17:72994279:A:G	50	96	0.96	0.4566
17:72994281:A:C	50	100	0.96	0.0158
17:72994386:T:C	50	96	0.65	0.03994
17:72994713:T:C	50	96	0.95	0.4982
17:72995440:G:A	50	96	0.96	0.4459
17:72995858:C:A	50	100	0.96	0.02415
17:72996176:C:A	50	94	0.96	0.4406
17:72996299:C:T	50	100	0.91	0.02306
17:72996427:G:A	50	94	0.96	0.4401
17:72996557:G:A	50	100	0.68	0.01852
17:72996741:A:G	50	100	0.92	0.04139
17:72997505:G:A	50	100	0.97	0.01235
17:72997516:G:A	50	100	0.97	0.01216
17:72997543:A:G	50	100	0.91	0.09822
17:72998960:G:A	50	100	0.95	0.04793
17:72999019:C:A	50	100	0.92	0.04811
17:72999030:C:T	50	98	0.83	0.08279
17:72999304:A:G	50	100	0.95	0.03268
17:73000167:G:C	50	100	0.95	0.04793
17:73001793:A:T	50	98	0.72	0.01216
17:73002488:T:G	50	98	0.77	0.1367
17:73002582:T:C	50	94	0.84	0.2397
17:73002746:T:C	50	100	0.72	0.01997
17:73002889:T:C	50	94	0.83	0.08479
17:73002954:T:C	50	100	0.79	0.02197
17:73003324:T:C	50	100	0.76	0.06064
17:73003559:C:T	50	82	0.75	0.1981
17:73003891:G:T	50	100	0.76	0.01743
17:73004120:A:G	49	89.8	0.84	0.43120000000000003
17:73004299:A:G	49	95.9	0.68	0.1189
17:73004393:C:T	50	96	0.88	0.08715
17:73004608:T:C	50	94	0.87	0.2079
17:73004627:T:G	50	96	0.8	0.01652
17:73004801:T:C	50	90	0.87	0.1741
17:73004873:A:G	50	100	0.85	0.01053
17:73005192:A:G	50	100	0.94	0.07081
17:73005340:A:G	49	93.9	0.88	0.39
17:73005390:G:A	50	96	0.84	0.163
17:73005437:C:T	50	100	0.95	0.0748
17:73005640:T:C	50	98	0.96	0.08551
17:73006212:A:C	50	88	0.92	0.447
17:73006306:A:G	50	100	0.94	0.0817
17:73006667:C:T	50	100	0.96	0.07153
17:73006687:C:T	50	100	0.92	0.1808
17:73006770:A:G	50	100	0.92	0.04121
17:73007087:C:T	50	88	0.91	0.4424
17:73007144:C:T	50	100	0.95	0.0374
17:73007253:T:C	50	86	0.88	0.26
17:73007298:A:G	50	96	0.77	0.0443
17:73007375:T:C	50	98	0.8	0.04303
17:73007462:A:G	50	100	0.98	0.08297
17:73007710:G:A	49	100	0.92	0.06899
17:73008359:C:A	50	84	0.9	0.4702
17:73008431:G:A	50	98	0.87	0.03268
17:73008706:G:C	50	100	0.88	0.07553
17:73008721:C:T	50	100	0.94	0.09913
17:73008884:T:A	50	96	0.92	0.3406
17:73008900:T:A	50	98	0.93	0.1
17:73009055:C:T	48	81.2	0.94	0.2177
17:73009135:G:A	50	100	0.85	0.02451
17:73009136:G:A	50	92	0.87	0.4401
17:73009182:T:C	50	96	0.87	0.4421
17:73009208:G:A	50	88	0.86	0.4933
17:73009236:G:A	50	100	0.81	0.01107
17:73009605:T:G	50	96	0.86	0.04176
17:73009864:G:T	50	100	0.92	0.05919
17:73009928:T:C	50	100	0.88	0.02215
17:73010175:C:T	49	100	0.98	0.02651
17:73010269:C:T	50	100	0.99	0.3578
17:73010356:G:A	50	100	0.98	0.06627
17:73010373:A:C	50	100	0.99	0.358
17:73010639:G:A	50	100	0.98	0.05265
17:73010654:G:C	50	100	0.98	0.05265
17:73010656:A:T	50	100	0.98	0.05265
17:73010775:C:T	50	100	0.96	0.05973
17:73011244:C:T	50	100	0.98	0.0187
17:73011293:C:T	50	98	0.98	0.09749
17:73011462:T:C	50	100	0.98	0.1285
17:73011558:T:G	50	100	0.99	0.03286
17:73011559:C:G	50	100	0.99	0.03286
17:73011782:T:C	50	98	0.99	0.3186
17:73011841:G:T	50	98	0.99	0.3499
17:73012132:C:T	50	100	0.98	0.08533
17:73012306:T:C	50	98	0.99	0.3658
17:73012461:C:T	50	100	0.98	0.05864
17:73012571:G:C	50	98	0.98	0.3631
17:73012609:T:C	50	100	0.99	0.09985
17:73012782:A:C	50	100	0.95	0.02614
17:73012931:T:C	50	98	0.99	0.3573
17:73013136:A:G	50	100	0.99	0.1015
17:73013155:A:G	50	100	0.99	0.0325
17:73013404:A:G	50	100	0.99	0.0325
17:73013621:G:A	50	98	0.99	0.3564
17:73013810:A:G	50	100	0.89	0.02941
17:73014523:T:C	50	98	0.99	0.342
17:73014572:G:A	50	100	0.99	0.01652
17:73014600:T:C	50	100	0.99	0.1536
17:73014612:G:A	50	100	0.98	0.1042
17:73014751:C:T	50	98	0.98	0.26
17:73014846:T:G	50	100	0.99	0.1434
17:73014881:A:C	50	98	0.99	0.3544
17:73015397:C:T	50	100	0.99	0.1037
17:73015494:C:A	50	100	0.99	0.1068
17:73015574:C:A	50	100	1	0.1414
17:73015779:C:T	50	100	1	0.1037
17:73015780:C:G	50	100	1	0.1053
17:73016070:C:A	50	100	0.98	0.02778
17:73016334:G:C	50	100	1	0.3627
17:73016539:A:G	50	100	1	0.1196
17:73016776:T:A	50	100	0.99	0.2654
17:73016872:T:G	50	100	1	0.1057
17:73017020:G:A	50	100	1	0.1062
17:73017121:G:A	50	100	0.99	0.1091
17:73017127:C:T	50	100	0.99	0.1456
17:73017361:T:G	50	100	1	0.102
17:73017525:C:T	50	88	0.71	0.2219
17:73017654:G:A	50	100	0.97	0.02923
17:73017661:T:C	50	100	0.87	0.02977
17:73017669:C:T	49	100	1	0.1022
17:73017840:G:A	50	100	1	0.01416
17:73018248:A:C	50	100	1	0.1055
17:73018407:A:G	50	100	0.92	0.03486
17:73018526:A:C	50	100	0.98	0.03595
17:73018638:A:G	50	100	1	0.102
17:73019813:A:G	50	100	1	0.1175
17:73020248:T:C	50	100	0.95	0.03322
17:73021151:C:T	50	100	0.6	0.01761
17:73021335:T:C	50	98	0.68	0.02651
17:73021347:T:C	50	90	0.9	0.065
17:73021937:C:T	50	100	0.99	0.02415
17:73022662:C:T	50	96	0.99	0.197
17:73023166:G:A	50	98	0.99	0.1854
17:73023618:T:C	50	100	0.99	0.02397
17:73023931:C:G	50	100	1	0.1696
17:73024083:T:C	50	100	1	0.2289
17:73024387:C:T	50	98	0.97	0.05011
17:73024512:A:G	50	100	0.79	0.02397
17:73025506:G:A	50	100	0.99	0.02977
17:73025961:C:T	50	100	0.98	0.03704
17:73026043:G:A	49	98	1	0.1229
17:73026117:G:A	50	100	0.97	0.02923
17:73026272:C:A	49	98	0.98	0.2551
17:73026384:G:A	50	100	0.97	0.02596
17:73026724:A:G	50	100	0.99	0.04085
17:73026874:G:A	50	100	0.98	0.10780000000000001
17:73027040:G:T	50	100	0.97	0.144
17:73027350:T:C	50	100	0.98	0.114
17:73028034:A:T	50	100	0.98	0.1133
17:73028250:T:C	50	100	0.99	0.03613
17:73028257:A:C	50	98	0.99	0.0374
17:73028280:G:A	50	100	0.96	0.02905
17:73028385:G:A	50	100	0.95	0.02887
17:73028563:A:G	50	100	0.98	0.3522
17:73029059:G:A	50	98	0.75	0.02814
17:73029121:C:A	50	82	0.99	0.2825
17:73029123:C:A	50	96	0.99	0.2689
17:73029125:C:A	50	100	0.96	0.1443
17:73029127:A:C	50	100	0.94	0.03504
17:73029417:G:C	50	100	0.94	0.02778
17:73030007:G:A	50	100	0.95	0.03195
17:73030055:G:C	50	100	0.91	0.0325
17:73030139:C:T	50	100	1	0.1042
17:73030808:G:A	50	100	0.98	0.2347
17:73030863:C:T	50	100	0.98	0.0305
17:73030872:C:T	50	100	0.96	0.01289
17:73031404:G:A	50	100	0.97	0.3655
17:73031500:A:G	50	100	0.93	0.04557
17:73031658:C:A	50	98	0.98	0.104
17:73031694:A:G	50	98	0.98	0.2037
17:73032008:C:A	50	98	0.95	0.4001
17:73032364:A:G	50	100	0.94	0.3695
17:73032384:T:A	50	100	0.99	0.03032
17:73032437:A:T	50	100	0.93	0.02996
17:73032454:A:G	50	98	0.95	0.4557
17:73032610:T:C	50	100	0.78	0.01561
17:73033159:A:G	50	100	0.98	0.1013
17:73033199:C:T	50	98	0.96	0.4592
17:73033560:T:C	50	100	0.94	0.3041
17:73033639:T:G	50	100	0.96	0.08333
17:73034517:T:C	50	100	0.94	0.3666
17:73034613:A:G	50	98	0.97	0.2413
17:73035476:C:T	50	98	0.67	0.03322
17:73035477:G:A	50	100	0.99	0.04194
17:73035646:G:A	50	100	0.95	0.396
17:73036529:C:T	50	100	0.95	0.4592
17:73037254:G:A	50	100	0.9	0.01834
17:73037286:T:A	50	100	0.87	0.02251
17:73037627:T:C	50	100	0.94	0.3952
17:73037726:G:A	50	100	0.97	0.03849
17:73037949:A:G	50	100	0.97	0.03849
17:73038200:A:G	50	100	0.92	0.3023
17:73038242:C:A	50	100	0.93	0.3092
17:73038790:G:A	50	100	0.93	0.03867
17:73038981:C:T	50	100	0.97	0.02959
17:73039010:T:C	50	100	0.98	0.04375
17:73039209:G:A	50	98	0.96	0.03214
17:73039221:G:A	50	100	0.98	0.03867
17:73039442:G:A	50	100	0.99	0.04357
17:73039474:T:A	50	100	0.94	0.3519
17:73039711:G:T	50	100	0.67	0.03794
17:73039961:C:T	50	100	0.99	0.04375
17:73039995:A:G	50	100	0.97	0.02669
17:73040337:G:C	50	100	0.85	0.1182
17:73040750:T:C	50	100	0.97	0.09041
17:73041047:G:A	50	100	0.95	0.05211
17:73041079:A:G	50	100	0.96	0.03395
17:73041451:G:A	50	100	0.94	0.419
17:73041877:T:C	50	100	0.96	0.03813
17:73041942:C:T	50	100	0.94	0.411
17:73042552:G:C	50	100	0.93	0.05211
17:73042581:G:A	50	98	0.92	0.4198
17:73042684:T:C	50	100	0.92	0.02651
17:73042687:G:C	50	100	0.93	0.4052
17:73042750:C:T	50	98	0.83	0.1086
17:73042817:T:G	50	98	0.84	0.1017
17:73042820:T:G	50	94	0.9	0.2282
17:73043211:T:C	50	98	0.91	0.3386
17:73044733:G:C	50	96	0.62	0.03831
17:73044739:T:C	50	88	0.61	0.1267
17:73045942:G:A	50	90	0.66	0.2173
17:73046123:C:T	50	100	0.63	0.03395
17:73046273:G:A	50	96	0.77	0.2246
17:73046334:T:C	50	96	0.85	0.04375
17:73046345:G:C	50	100	0.74	0.05011
17:73047031:T:A	50	98	0.82	0.1403
17:73047063:T:C	50	98	0.85	0.09641
17:73047276:G:A	50	98	0.92	0.01271
17:73047487:A:G	50	100	0.9	0.09786
17:73047892:C:G	48	93.8	0.9	0.2622
17:73047946:G:A	48	100	0.92	0.01816
17:73047963:T:A	38	86.8	0.9	0.09386
17:73048134:C:G	50	98	0.95	0.01017
17:73048315:G:A	50	100	0.7	0.09259
17:73048338:C:A	50	100	0.89	0.05483
17:73048505:C:T	50	100	0.96	0.0118
17:73048738:T:C	50	100	0.96	0.01198
17:73048766:G:A	50	100	0.72	0.01997
17:73048953:G:A	50	100	0.95	0.01216
17:73048992:G:A	50	100	0.97	0.09622
17:73049253:G:C	50	100	0.98	0.09586
17:73049729:C:A	50	100	0.95	0.02142
17:73050046:G:A	50	100	0.96	0.02596
17:73050128:G:A	50	100	0.96	0.02596
17:73051154:G:A	50	98	0.96	0.1905
17:73051368:G:C	50	100	0.96	0.1516
17:73051678:T:C	50	100	0.92	0.07789
17:73051715:A:G	50	100	0.96	0.158
17:73051725:G:A	49	100	0.94	0.01198
17:73052224:G:C	50	100	0.98	0.09713
17:73052618:C:T	50	98	0.97	0.3001
17:73054161:G:A	50	98	0.94	0.03195
17:73054368:C:A	50	100	0.98	0.09459
17:73054403:C:T	50	100	0.73	0.01307
17:73054616:T:C	50	100	0.92	0.01961
17:73054679:G:A	50	100	0.89	0.01525
17:73054722:C:T	50	98	0.64	0.03504
17:73055132:C:A	50	100	0.98	0.3818
17:73055397:T:A	50	100	0.98	0.3869
17:73055556:C:T	50	100	0.93	0.2636
17:73056075:G:A	50	100	0.99	0.1561
17:73056177:G:T	49	79.6	0.98	0.1625
17:73056331:G:A	50	98	0.88	0.01634
17:73056585:C:T	50	98	0.98	0.1609
17:73056586:T:A	50	96	0.98	0.3419
17:73056741:A:G	50	100	0.98	0.1523
17:73056920:G:A	50	100	0.85	0.0207
17:73056951:A:T	50	100	0.93	0.2647
17:73057237:A:G	50	100	0.98	0.02687
17:73057625:T:C	50	96	0.98	0.3578
17:73057660:A:G	50	98	0.94	0.1516
17:73057769:C:T	50	100	0.92	0.0207
17:73058174:C:T	50	100	0.98	0.4054
17:73058722:C:T	50	100	0.9	0.01198
17:73058760:G:A	50	100	1	0.02524
17:73058826:T:C	50	100	0.99	0.01289
17:73059099:T:C	50	100	0.99	0.01289
17:73059150:T:G	50	100	0.85	0.02052
17:73059415:C:T	50	100	0.98	0.4152
17:73059465:G:A	50	98	0.97	0.06954
17:73059609:C:T	50	100	0.98	0.4036
17:73059727:T:C	50	100	0.97	0.3912
17:73059894:C:T	50	96	0.71	0.01707
17:73060061:C:T	50	98	0.98	0.04339
17:73060227:A:G	50	100	0.98	0.09659
17:73060573:T:G	50	100	0.99	0.0305
17:73060921:C:G	50	100	0.98	0.1509
17:73061003:G:A	50	100	0.97	0.02088
17:73061005:A:T	50	100	0.98	0.09659
17:73061414:T:C	50	100	0.98	0.4163
17:73061483:A:G	50	100	0.98	0.1505
17:73061709:G:A	50	100	0.93	0.03195
17:73062029:T:C	50	100	0.86	0.01961
17:73062410:T:C	50	100	0.98	0.15
17:73062780:C:T	50	100	0.99	0.01325
17:73062856:G:A	50	98	0.83	0.0423
17:73063269:G:A	50	98	0.98	0.04321
17:73063364:C:T	50	100	0.98	0.09641
17:73063706:A:G	50	100	0.98	0.1445
17:73064198:C:T	50	100	0.96	0.1534
17:73064696:C:T	50	98	0.98	0.04339
17:73064814:G:A	50	98	0.98	0.04339
17:73065061:A:T	50	98	0.97	0.09296
17:73065159:C:G	50	98	0.98	0.09731
17:73065266:G:A	50	98	0.88	0.07861
17:73065437:A:G	50	100	0.95	0.1883
17:73065750:C:G	50	98	0.98	0.1209
17:73065795:T:C	50	100	0.96	0.3784
17:73065976:C:T	50	98	0.96	0.1937
17:73066088:C:T	50	98	0.86	0.02959
17:73066305:G:A	50	98	0.97	0.02106
17:73066701:A:G	50	100	0.98	0.01307
17:73067396:C:T	50	100	0.99	0.01707
17:73067467:T:C	50	100	0.95	0.1373
17:73067678:C:T	50	98	0.99	0.01707
17:73067692:T:C	50	100	0.98	0.03195
17:73068087:A:C	50	98	0.98	0.1251
17:73068404:G:A	50	98	0.96	0.3415
17:73069260:T:C	50	98	0.97	0.1374
17:73069805:A:G	50	100	0.88	0.1095
17:73070448:T:C	50	100	0.95	0.1275
17:73070648:A:T	50	98	0.96	0.3558
17:73070697:G:T	50	98	0.91	0.04394
17:73070757:A:G	50	98	0.96	0.08152
17:73070921:G:A	50	100	0.97	0.1091
17:73071459:C:T	50	100	0.96	0.112
17:73072141:C:T	50	100	0.82	0.01107
17:73072214:G:A	50	100	0.96	0.3564
17:73072580:C:A	50	96	0.93	0.1718
17:73072695:G:A	50	100	0.89	0.01398
17:73072803:G:A	50	100	0.95	0.3513
17:73072969:C:G	50	98	0.92	0.165
17:73073195:T:A	50	98	0.87	0.1483
17:73073299:C:T	50	100	0.96	0.161
17:73073352:C:T	50	98	0.95	0.1607
17:73074311:G:A	50	98	0.92	0.01198
17:73074355:T:C	48	95.8	0.9	0.1049
17:73074380:T:C	50	92	0.92	0.3065
17:73075361:A:C	50	98	0.95	0.1879
17:73076189:A:G	50	98	0.94	0.1874
17:73076375:A:G	50	100	0.94	0.1111
17:73076612:A:T	50	100	0.82	0.07062
17:73077443:A:T	50	100	0.91	0.04593
17:73077462:C:T	50	100	0.92	0.063
17:73077541:T:C	50	100	0.93	0.03232
17:73077957:C:G	50	96	0.83	0.1227
17:73078103:T:C	50	94	0.79	0.1658
17:73078104:G:A	50	98	0.77	0.03086
17:73078423:G:C	50	100	0.66	0.02687
17:73078461:G:C	50	98	0.81	0.1011
17:73078495:G:T	49	98	0.72	0.0659
17:73078589:C:T	50	98	0.81	0.04139
17:73079119:A:G	50	92	0.91	0.3125
17:73079191:C:T	50	98	0.64	0.0256
17:73079192:G:A	50	88	0.91	0.2954
17:73079285:C:T	50	86	0.94	0.3139
17:73079463:C:T	50	100	0.9	0.01035
17:73080000:T:C	50	96	0.88	0.04375
17:73080421:T:C	50	94	0.95	0.3495
17:73080774:G:A	50	96	0.76	0.01707
17:73080900:G:A	50	94	0.96	0.3486
17:73081145:C:G	50	94	0.96	0.3479
17:73081744:T:C	47	76.6	0.61	0.04466
17:73081902:T:C	50	94	0.95	0.331
17:73082204:C:T	50	98	0.75	0.03813
17:73082224:C:A	50	100	0.96	0.1756
17:73082402:A:G	50	94	0.98	0.3549
17:73082485:G:C	50	96	0.98	0.3519
17:73082840:A:G	50	98	0.98	0.1605
17:73082889:A:C	50	98	0.98	0.1605
17:73082941:G:A	50	98	0.79	0.01398
17:73083081:G:A	50	98	0.98	0.4749
17:73083113:T:G	50	100	0.9	0.01307
17:73083149:T:C	50	98	0.98	0.1605
17:73083232:G:A	50	96	0.98	0.3493
17:73083433:G:A	50	98	0.98	0.1607
17:73083535:C:T	50	94	0.87	0.1523
17:73083651:G:A	50	98	0.89	0.06972
17:73083869:T:C	50	98	0.98	0.3451
17:73084608:C:T	50	98	0.98	0.167
17:73084674:A:T	50	98	0.88	0.02124
17:73084939:G:A	50	98	0.97	0.167
17:73085084:T:C	50	98	0.98	0.3462
17:73085275:G:A	50	100	0.82	0.01344
17:73085339:T:C	49	98	0.92	0.01017
17:73085429:T:C	50	96	0.98	0.3548
17:73085529:G:C	50	98	0.97	0.161
17:73085678:G:A	50	98	0.97	0.3455
17:73085813:G:A	50	98	0.98	0.3455
17:73086456:G:A	50	98	0.93	0.2507
17:73086559:C:T	50	98	0.92	0.2678
17:73086882:G:A	50	98	0.92	0.2525
17:73087013:G:A	50	92	0.95	0.3348
17:73087050:T:C	50	92	0.95	0.341
17:73087069:C:A	50	94	0.92	0.2438
17:73087191:G:T	50	98	0.88	0.01216
17:73087622:T:C	50	94	0.79	0.04684
17:73087645:G:A	50	94	0.94	0.3332
17:73087779:G:A	50	94	0.94	0.337
17:73087812:A:G	50	94	0.86	0.2647
17:73087973:C:G	50	94	0.81	0.1665
17:73088015:A:C	50	100	0.93	0.01906
17:73088151:A:G	50	92	0.92	0.3406
17:73088225:T:C	50	100	0.84	0.03195
17:73088305:G:A	50	92	0.92	0.3353
17:73088979:C:T	50	100	0.66	0.06899
17:73089165:C:T	50	94	0.78	0.1892
17:73089285:C:T	50	100	0.76	0.01561
17:73089298:C:T	50	94	0.8	0.4996
17:73089301:A:C	50	92	0.8	0.4985
17:73089352:C:A	50	96	0.8	0.3439
17:73089485:C:T	50	98	0.84	0.3105
17:73089556:T:C	50	98	0.75	0.01561
17:73090433:T:C	50	98	0.87	0.06881
17:73091198:C:T	50	98	0.85	0.04212
17:73091646:G:C	50	98	0.96	0.04684
17:73092126:A:G	50	98	0.88	0.1993
17:73092704:C:T	50	100	0.96	0.05719
17:73093040:A:G	50	98	0.91	0.144
17:73093353:T:G	50	100	0.89	0.01216
17:73093357:T:G	50	98	0.83	0.04902
17:73093795:A:G	50	100	0.86	0.02578
17:73094293:G:C	50	98	0.92	0.1362
17:73094356:A:G	50	98	0.91	0.3508
17:73094710:G:C	50	100	0.94	0.1536
17:73095003:C:T	50	100	0.91	0.3524
17:73095009:G:A	50	98	0.94	0.06627
17:73095011:T:C	50	98	0.88	0.0581
17:73095081:G:A	50	98	0.94	0.06627
17:73095860:G:T	50	98	1	0.01162
17:73095993:T:C	50	98	0.94	0.0659
17:73096657:T:C	50	96	0.93	0.1182
17:73096825:G:A	50	98	0.93	0.287
17:73097026:A:G	50	98	0.94	0.0659
17:73097315:T:G	50	100	1	0.01071
17:73097576:G:A	50	100	0.85	0.0728
17:73097664:A:G	50	98	0.98	0.04521
17:73098355:G:A	50	98	0.98	0.04739
17:73098592:T:C	50	94	0.92	0.2914
17:73099194:T:G	50	100	1	0.01053
17:73099751:T:C	50	100	0.85	0.01216
17:73099929:G:C	50	94	0.92	0.4639
17:73100153:C:T	50	96	0.94	0.4918
17:73100278:G:A	50	100	0.82	0.01053
17:73100840:C:G	50	100	0.84	0.01216
17:73101394:G:T	50	100	0.94	0.4243
17:73101740:C:T	50	98	0.87	0.01906
17:73102092:G:A	50	96	0.93	0.3653
17:73102894:G:A	50	100	0.77	0.03667
17:73102964:G:A	50	100	0.89	0.03268
17:73103112:C:T	50	96	0.67	0.03177
17:73103483:T:C	50	100	0.94	0.06972
17:73103532:T:C	50	96	0.93	0.3379
17:73103595:G:A	50	100	0.93	0.08388
17:73103816:T:G	50	100	0.93	0.08406
17:73103835:T:C	50	100	0.93	0.08442
17:73104473:A:T	50	100	0.92	0.1598
17:73104589:G:A	50	98	0.89	0.01452
17:73104976:A:G	50	98	0.9	0.1643
17:73105080:C:T	50	98	0.87	0.01961
17:73105296:C:T	50	98	0.9	0.1048
17:73105594:G:C	50	100	0.92	0.3499
17:73105834:C:T	50	100	0.9	0.344
17:73105903:T:C	50	100	0.9	0.181
17:73106197:A:G	50	100	0.84	0.01997
17:73106336:G:T	50	98	0.86	0.1354
17:73106418:C:T	50	100	0.81	0.01307
17:73106519:C:T	48	100	0.89	0.1846
17:73106683:T:G	43	97.7	0.75	0.02251
17:73106742:C:T	46	95.7	0.87	0.2266
17:73107424:A:T	50	98	0.89	0.1038
17:73107479:C:T	50	98	0.9	0.1122
17:73107734:T:C	50	100	0.88	0.06736
17:73108141:C:G	50	96	0.88	0.1024
17:73108473:C:T	50	98	0.83	0.01053
17:73108764:G:A	50	98	0.84	0.1166
17:73109049:C:T	50	98	0.84	0.01525
17:73109312:T:G	50	92	0.75	0.2206
17:73109489:C:T	50	100	0.83	0.01852
17:73109786:C:G	50	96	0.74	0.1883
17:73110174:G:A	50	100	0.81	0.07807
17:73110242:C:T	50	100	0.9	0.01289
17:73110394:A:T	50	98	0.95	0.03086
17:73110396:T:G	50	98	0.95	0.03086
17:73110854:A:G	50	94	0.88	0.3725
17:73111376:C:T	50	100	0.95	0.02614
17:73111542:G:C	50	98	0.95	0.1672
17:73112222:A:T	50	100	0.94	0.01834
17:73112482:C:T	50	100	0.84	0.02524
17:73112604:T:C	50	96	0.95	0.1728
17:73112720:C:A	50	92	0.88	0.1609
17:73112864:T:A	50	100	0.99	0.3052
17:73112868:A:G	50	100	0.99	0.1409
17:73113562:A:G	50	100	0.86	0.01216
17:73113785:A:G	50	100	0.99	0.3117
17:73114211:T:C	50	100	0.99	0.3115
17:73115042:T:C	50	100	0.85	0.02524
17:73115124:G:T	50	94	0.97	0.49
17:73115318:C:T	50	100	0.99	0.1612
17:73115455:G:A	50	100	0.95	0.0158
17:73115492:G:A	50	100	0.99	0.1225
17:73115862:G:A	50	100	0.99	0.1721
17:73115920:A:T	50	98	0.76	0.02596
17:73115977:A:G	50	98	0.98	0.1347
17:73116531:T:C	50	100	1	0.1721
17:73117115:A:G	50	96	0.64	0.0276
17:73117425:G:A	50	98	0.99	0.1719
17:73117834:T:C	50	92	0.96	0.465
17:73117840:A:G	50	96	0.95	0.1748
17:73118830:G:T	50	100	0.98	0.1175
17:73118939:T:G	50	100	0.98	0.1222
17:73119512:G:A	50	98	0.89	0.01816
17:73119555:G:T	50	96	0.87	0.2128
17:73119620:A:G	50	98	0.98	0.1718
17:73119840:G:A	50	100	0.97	0.1075
17:73119914:G:A	50	100	0.8	0.02596
17:73120322:G:A	48	97.9	0.95	0.1118
17:73120395:A:G	50	92	0.72	0.04121
17:73120419:G:A	48	77.1	0.64	0.0748
17:73120555:C:G	50	98	0.97	0.1193
17:73120698:G:A	50	100	0.85	0.02469
17:73120868:G:C	50	100	0.98	0.1661
17:73121586:C:T	50	100	0.93	0.01307
17:73121747:A:G	50	100	0.98	0.1612
17:73122197:G:C	50	98	0.98	0.163
17:73122324:A:G	50	98	0.96	0.175
17:73122477:T:G	50	100	0.96	0.1093
17:73122911:C:G	50	98	0.97	0.1371
17:73122982:T:C	27	100	0.91	0.01362
17:73123071:C:T	50	98	0.96	0.1627
17:73123659:C:G	50	98	0.92	0.112
17:73123679:C:G	50	100	0.85	0.02705
17:73123681:C:T	50	94	0.94	0.4982
17:73123718:G:A	50	100	0.91	0.04067
17:73123725:C:G	50	92	0.77	0.03177
17:73123790:G:A	50	100	0.92	0.01416
17:73123986:T:G	50	98	0.76	0.01652
17:73124191:C:T	50	100	0.92	0.114
17:73124301:G:A	50	98	0.88	0.1576
17:73124383:T:A	50	98	0.91	0.1854
17:73124555:T:C	50	96	0.95	0.1817
17:73125021:C:T	50	100	0.94	0.01707
17:73125042:C:T	50	100	0.94	0.01289
17:73125206:C:T	50	96	0.85	0.1127
17:73125542:G:A	50	100	0.79	0.0276
17:73125593:C:T	50	88	0.83	0.4653
17:73125619:C:T	50	98	0.74	0.0394
17:73125652:C:T	50	92	0.88	0.1674
17:73125789:C:T	50	82	0.75	0.4005
17:73125893:A:T	49	77.6	0.76	0.4283
17:73125908:C:T	50	92	0.82	0.1147
17:73126013:T:C	50	86	0.78	0.471
17:73126138:A:G	50	92	0.86	0.02941
17:73126232:T:C	50	98	0.8	0.01816
17:73126446:G:A	50	100	0.87	0.03431
17:73126735:C:T	50	98	0.86	0.2215
17:73126877:A:T	50	98	0.88	0.2364
17:73126924:A:G	50	96	0.88	0.3005
17:73126953:C:A	50	100	0.9	0.04176
17:73127077:T:C	50	98	0.92	0.04176
17:73127163:C:A	50	98	0.9	0.1324
17:73127924:G:A	50	96	0.9	0.3292
17:73128214:G:A	50	98	0.91	0.1236
17:73128678:C:A	50	98	0.95	0.04121
17:73128727:G:A	50	96	0.91	0.2618
17:73128764:G:A	50	96	0.9	0.3019
17:73129583:T:C	50	100	0.95	0.01652
17:73129684:T:C	50	98	0.93	0.1581
17:73129839:C:A	50	100	0.84	0.02887
17:73129966:G:A	50	94	0.92	0.1841
17:73130011:C:T	50	96	0.93	0.2656
17:73130360:T:C	50	100	0.96	0.07516
17:73130492:G:A	50	98	0.95	0.4444
17:73130644:T:C	50	98	0.94	0.3597
17:73130697:C:T	50	100	0.95	0.1678
17:73130714:C:G	50	100	0.93	0.02705
17:73130784:G:A	50	100	0.94	0.05773
17:73130790:A:G	50	100	0.95	0.1712
17:73130838:A:G	50	100	0.97	0.03341
17:73130908:C:T	50	100	0.97	0.01126
17:73130993:A:C	50	100	0.95	0.1803
17:73131332:G:A	50	98	0.95	0.1683
17:73132137:C:T	50	98	0.99	0.02578
17:73132302:T:C	50	100	0.98	0.2859
17:73132573:C:T	50	100	0.97	0.04103
17:73132791:G:A	50	100	0.96	0.1523
17:73132799:A:T	50	98	1	0.03032
17:73133042:T:C	50	100	0.96	0.06954
17:73133113:C:G	50	98	0.97	0.1298
17:73133315:C:A	50	100	0.98	0.03577
17:73133440:G:C	50	100	0.97	0.1296
17:73133494:C:T	50	100	0.96	0.01761
17:73133742:C:T	50	100	0.97	0.04121
17:73134193:T:C	50	100	0.98	0.1227
17:73134416:C:A	50	100	0.98	0.04121
17:73134434:C:T	50	100	0.98	0.1227
17:73134571:C:A	50	100	0.99	0.06028
17:73134578:C:G	50	100	0.87	0.01344
17:73134624:G:A	50	100	0.98	0.04212
17:73134822:T:C	50	98	0.99	0.2358
17:73134916:C:T	50	100	0.99	0.06046
17:73135180:C:A	50	100	0.99	0.492
17:73135581:A:G	50	100	0.99	0.4922
17:73135672:C:T	50	100	1	0.4916
17:73135686:C:T	50	100	1	0.04121
17:73135738:C:A	50	100	1	0.4916
17:73135768:T:C	50	100	1	0.2863
17:73135856:G:A	50	100	0.99	0.06064
17:73136260:A:G	50	100	1	0.4913
17:73136283:C:T	50	100	1	0.4913
17:73136324:G:A	50	100	1	0.1276
17:73136383:C:T	50	100	1	0.4913
17:73136431:C:T	50	96	0.87	0.04031
17:73136537:T:C	50	100	1	0.4911
17:73136606:A:G	50	100	1	0.4911
17:73136609:A:C	50	100	1	0.1278
17:73136906:C:T	50	100	1	0.04121
17:73137019:A:G	50	100	1	0.492
17:73137265:G:A	50	100	1	0.01961
17:73137376:T:A	50	100	1	0.04121
17:73137491:T:C	50	98	1	0.4475
17:73137710:C:G	50	100	1	0.4913
17:73137725:A:T	50	100	1	0.1296
17:73137834:C:G	50	100	0.96	0.1739
17:73137995:C:T	50	100	1	0.4913
17:73138107:C:A	50	100	1	0.4913
17:73138140:T:C	50	100	1	0.4913
17:73138190:T:C	50	100	1	0.2789
17:73138212:C:T	50	100	1	0.4913
17:73138398:G:A	50	100	1	0.4913
17:73138601:C:G	50	100	1	0.4913
17:73138650:A:G	50	100	1	0.4909
17:73138667:C:T	50	100	1	0.3827
17:73138707:G:A	50	98	0.92	0.02433
17:73138767:G:A	50	100	0.99	0.06118
17:73138839:G:A	50	98	1	0.02415
17:73139011:A:C	50	100	1	0.4909
17:73139290:A:G	50	100	1	0.4909
17:73139487:A:C	50	100	0.98	0.01107
17:73139549:C:T	50	98	1	0.4909
17:73139556:A:G	50	98	1	0.4904
17:73139631:C:A	50	100	1	0.2847
17:73139652:G:A	50	100	0.99	0.1278
17:73139660:G:A	50	100	0.98	0.2271
17:73139692:C:T	50	100	1	0.0325
17:73139721:T:G	50	100	0.99	0.1391
17:73139743:C:A	50	100	0.99	0.4946
17:73139769:C:G	50	100	0.99	0.4831
17:73139956:A:C	50	100	0.99	0.4877
17:73140027:G:A	50	100	0.98	0.04938
17:73140109:A:G	50	98	1	0.1291
17:73140162:G:A	50	100	0.99	0.4828
17:73140461:A:G	50	100	0.98	0.01707
17:73140474:G:T	50	100	0.98	0.04938
17:73140606:C:G	50	100	1	0.03613
17:73140697:G:A	50	98	1	0.04121
17:73140774:C:A	50	100	0.98	0.04829
17:73141205:G:A	50	100	0.98	0.2284
17:73141254:T:C	50	98	0.99	0.3662
17:73141963:C:T	49	100	0.96	0.02106
17:73142026:G:A	50	98	0.98	0.2282
17:73142041:T:C	50	100	1	0.03867
17:73142326:T:A	50	98	0.98	0.1547
17:73142332:T:A	50	100	0.72	0.01797
17:73142397:T:C	50	100	0.9	0.1471
17:73142419:C:T	50	100	0.99	0.04194
17:73142473:T:G	50	100	0.99	0.0325
17:73142556:C:T	50	100	0.85	0.02088
17:73142557:G:A	50	100	0.99	0.1238
17:73142601:A:G	50	100	1	0.01507
17:73142672:G:A	50	100	1	0.03322
17:73142689:G:A	50	100	1	0.01543
17:73142696:C:T	50	100	1	0.02124
17:73142735:G:A	50	100	1	0.01543
17:73142921:G:A	50	98	0.85	0.0561
17:73142939:T:C	50	100	1	0.01507
17:73143272:A:G	50	100	1	0.01507
17:73143551:C:T	50	100	1	0.02124
17:73143674:A:G	50	100	1	0.0276
17:73144364:T:C	50	100	1	0.03631
17:73144822:T:C	50	100	0.9	0.03976
17:73145189:G:A	50	100	0.99	0.07698
17:73145775:C:T	50	100	0.84	0.01652
17:73145778:C:T	50	96	0.63	0.02596
17:73146237:A:C	50	98	0.96	0.2318
17:73146347:G:A	50	100	0.94	0.01834
17:73146622:G:C	50	100	0.99	0.04121
17:73146749:G:C	50	100	0.97	0.15
17:73146855:T:C	50	98	0.99	0.3279
17:73147245:C:G	50	100	0.98	0.07734
17:73147388:T:G	50	98	0.99	0.3417
17:73147541:T:C	50	100	0.83	0.01816
17:73147543:C:T	50	94	0.95	0.1356
17:73147545:C:T	50	96	0.93	0.2395
17:73147547:C:T	50	100	0.99	0.1302
17:73147549:C:T	50	96	0.95	0.02687
17:73147849:T:C	47	100	0.99	0.1812
17:73148561:G:A	50	100	1	0.1369
17:73148620:G:A	50	98	0.99	0.4927
17:73148740:G:C	50	98	0.99	0.4926
17:73148949:G:T	50	100	0.97	0.01888
17:73148993:G:A	50	100	1	0.1369
17:73149046:A:G	50	100	0.98	0.07444
17:73149555:G:C	50	98	0.99	0.3145
17:73149634:G:A	50	98	0.98	0.1458
17:73149639:G:A	50	98	0.95	0.2504
17:73149708:C:T	50	100	0.98	0.03105
17:73149792:T:C	50	98	0.95	0.1338
17:73150018:G:A	50	100	0.74	0.03322
17:73150154:G:T	50	98	0.88	0.03595
17:73150269:C:T	50	100	1	0.163
17:73150358:G:A	50	100	0.89	0.1449
17:73150468:A:G	50	100	0.95	0.01344
17:73150820:A:G	50	100	0.97	0.02142
17:73151028:A:G	50	100	0.97	0.03159
17:73151157:C:T	50	96	0.61	0.02633
17:73151569:A:G	50	100	1	0.1668
17:73151595:C:T	50	100	1	0.1663
17:73151723:T:C	50	100	1	0.1663
17:73151750:C:T	50	100	1	0.1663
17:73151829:G:C	50	100	1	0.1661
17:73151888:C:T	50	100	0.98	0.169
17:73151920:C:T	50	100	0.99	0.169
17:73152009:G:A	50	100	0.89	0.03014
17:73152071:T:A	42	95.2	0.79	0.03123
17:73152225:T:C	50	100	0.98	0.02142
17:73152237:C:T	50	98	1	0.1688
17:73152250:T:C	50	98	1	0.1687
17:73152273:G:C	50	98	1	0.1683
17:73152362:T:C	50	100	1	0.03268
17:73152377:C:T	50	98	1	0.1683
17:73152387:A:C	50	100	0.97	0.03558
17:73152401:A:C	50	98	1	0.1683
17:73152559:A:G	50	100	1	0.04267
17:73152621:T:G	50	100	1	0.03268
17:73152868:G:A	50	100	0.96	0.1117
17:73153064:C:A	50	98	0.98	0.02015
17:73153248:A:G	50	100	0.81	0.03304
17:73153391:C:T	50	100	0.96	0.02179
17:73153977:C:A	50	98	1	0.1618
17:73154116:A:C	50	98	1	0.1618
17:73154163:G:A	50	98	1	0.1607
17:73154208:C:T	50	98	0.95	0.09023
17:73154400:T:A	50	100	1	0.01997
17:73154925:A:G	50	100	1	0.02015
17:73155214:T:C	50	96	0.98	0.4969
17:73155227:G:A	50	100	1	0.01961
17:73155243:G:A	50	100	1	0.03268
17:73155324:G:T	50	100	1	0.01997
17:73155492:A:G	50	100	1	0.01997
17:73155556:C:A	45	100	1	0.02687
17:73155572:G:C	50	100	0.97	0.01997
17:73155607:T:C	50	100	1	0.04357
17:73157397:G:A	50	100	0.96	0.1741
17:73157479:G:A	50	100	0.96	0.02669
17:73157532:G:A	50	98	0.95	0.1619
17:73157585:C:G	50	100	0.91	0.1912
17:73157600:C:T	50	100	0.99	0.1327
17:73157620:C:T	50	100	1	0.05592
17:73158000:T:A	50	100	1	0.05864
17:73158017:C:T	50	100	1	0.02542
17:73158431:T:G	50	100	0.99	0.05901
17:73158545:G:A	50	100	0.95	0.4119
17:73158735:T:C	50	100	0.98	0.05901
17:73158750:G:A	50	100	0.96	0.4127
17:73158771:C:A	50	100	0.97	0.224
17:73158794:C:A	50	100	0.98	0.1325
17:73158916:A:G	50	100	0.98	0.06754
17:73158996:A:G	50	100	0.98	0.05901
17:73159045:C:A	50	88	0.65	0.07407
17:73159047:C:A	50	78	0.61	0.1923
17:73159051:C:A	50	76	0.68	0.2914
17:73159229:G:A	50	100	0.95	0.4553
17:73159505:T:C	50	100	0.98	0.1932
17:73159648:C:T	50	100	0.96	0.05937
17:73159761:C:T	50	98	0.96	0.01271
17:73159908:G:A	50	100	0.97	0.05556
17:73159986:G:C	50	100	0.99	0.04303
17:73160158:C:T	50	100	0.96	0.02959
17:73160308:G:A	49	100	0.96	0.284
17:73160330:C:T	48	95.8	0.95	0.4129
17:73160376:C:T	50	100	0.98	0.04285
17:73160552:A:G	50	100	0.84	0.03395
17:73160931:A:C	50	100	0.94	0.4207
17:73160932:G:C	50	100	0.94	0.4205
17:73161052:A:G	50	98	0.81	0.0659
17:73161126:G:T	50	98	0.94	0.1665
17:73161422:T:C	50	100	0.94	0.05338
17:73161446:G:A	50	98	0.94	0.05556
17:73161830:T:C	50	100	0.97	0.0256
17:73161983:C:T	50	96	0.86	0.2845
17:73162058:C:T	50	100	0.86	0.01271
17:73162063:C:T	50	98	0.89	0.1356
17:73162102:G:A	50	100	0.9	0.02923
17:73162158:C:T	50	100	0.96	0.0167
17:73162275:G:A	50	98	0.88	0.03032
17:73162551:C:T	50	98	0.92	0.01398
17:73162578:C:T	50	98	0.93	0.03014
17:73162737:G:A	50	98	0.89	0.04049
17:73162755:A:G	50	84	0.72	0.06645
17:73162779:A:G	50	100	0.86	0.03577
17:73163647:G:A	50	100	0.93	0.1049
17:73163680:G:C	50	100	0.91	0.2035
17:73163681:C:T	50	98	0.92	0.173
17:73163858:C:T	50	100	0.94	0.01344
17:73164158:A:G	50	98	0.93	0.1596
17:73164298:C:T	50	100	0.93	0.02959
17:73164432:T:C	50	100	0.94	0.04993
17:73164991:G:T	50	100	0.93	0.1064
17:73165312:G:A	50	100	0.95	0.0256
17:73165333:T:A	50	98	0.86	0.01761
17:73165335:T:A	47	85.1	0.79	0.1115
17:73165843:G:T	50	96	0.95	0.2867
17:73166304:C:T	50	100	0.95	0.4085
17:73166468:G:A	50	100	0.95	0.463
17:73166641:A:G	50	98	0.93	0.06409
17:73166753:T:C	50	100	0.98	0.04866
17:73167058:T:A	50	100	0.95	0.3433
17:73167530:A:G	50	98	0.95	0.2838
17:73167649:C:A	50	100	0.93	0.2111
17:73167864:C:T	50	100	0.98	0.04847
17:73167942:A:G	50	100	0.96	0.382
17:73168237:G:A	50	100	0.93	0.266
17:73169153:A:G	50	98	0.92	0.2714
17:73169179:C:G	50	98	0.93	0.2988
17:73170562:A:G	50	100	0.95	0.3813
17:73170963:T:C	50	98	0.94	0.3938
17:73170994:T:C	50	100	0.95	0.3789
17:73171382:G:A	50	98	0.81	0.03431
17:73171402:G:A	50	100	0.93	0.3713
17:73171616:G:T	50	100	0.88	0.1046
17:73173404:T:C	50	100	0.76	0.02269
17:73173448:T:C	50	100	0.9	0.0236
17:73175390:A:G	50	100	0.81	0.02015
17:73175496:T:C	50	100	0.86	0.01616
17:73175510:G:T	50	90	0.77	0.1456
17:73175644:T:C	50	100	0.88	0.02342
17:73176221:G:T	50	100	0.8	0.02814
17:73176844:T:C	50	100	0.96	0.05047
17:73177331:A:G	50	100	0.93	0.3032
17:73177401:T:C	50	100	0.95	0.3027
17:73177639:C:T	50	98	0.78	0.02487
17:73177719:G:A	50	100	0.96	0.2999
17:73177759:C:T	50	100	0.94	0.3364
17:73177888:G:C	50	98	0.95	0.1394
17:73178325:A:T	50	100	0.97	0.2389
17:73179072:T:C	50	100	1	0.02542
17:73179341:A:C	50	98	0.98	0.1605
17:73179769:G:A	50	98	0.97	0.04866
17:73179832:C:T	50	100	1	0.2502
17:73179889:G:A	50	100	1	0.3081
17:73179892:G:A	50	100	1	0.02324
17:73180005:G:T	50	98	1	0.4878
17:73180195:C:T	50	100	1	0.2504
17:73181000:T:C	50	98	1	0.23
17:73181507:G:A	50	98	1	0.4878
17:73181564:G:A	50	100	1	0.02197
17:73181649:C:T	50	100	1	0.1049
17:73182065:A:C	50	98	0.98	0.2026
17:73182072:C:T	50	100	1	0.2504
17:73182087:C:G	50	98	0.99	0.2151
17:73182103:T:C	50	100	1	0.2411
17:73182264:T:C	50	92	0.99	0.4904
17:73182314:G:C	50	88	0.99	0.2322
17:73182703:C:T	50	98	0.99	0.232
17:73182918:G:A	50	98	0.99	0.49
17:73182955:G:A	50	98	0.99	0.232
17:73183314:A:G	50	98	0.99	0.2324
17:73183422:A:C	50	98	0.99	0.2324
17:73183470:A:G	50	98	0.99	0.2326
17:73183543:C:T	50	98	0.99	0.2324
17:73183705:C:G	50	100	1	0.03649
17:73183792:T:C	50	98	0.99	0.4916
17:73184568:G:A	50	100	1	0.0276
17:73185384:C:T	50	100	1	0.451
17:73185490:G:A	50	100	0.97	0.01253
17:73185516:T:A	50	100	1	0.451
17:73185796:G:A	49	100	0.68	0.02124
17:73185937:G:A	50	100	0.74	0.04394
17:73186149:C:T	50	100	1	0.03686
17:73186416:C:G	50	100	1	0.4824
17:73186504:G:A	50	100	1	0.2496
17:73186510:G:A	50	98	1	0.4501
17:73186669:C:T	49	100	0.99	0.02342
17:73186684:C:A	46	100	0.95	0.04212
17:73186738:T:C	50	100	1	0.01561
17:73187277:C:T	50	98	0.98	0.04866
17:73187436:G:C	50	100	1	0.0118
17:73187853:A:T	50	100	1	0.4497
17:73188256:C:A	50	98	0.73	0.03486
17:73189408:C:T	50	100	1	0.0187
17:73189452:A:G	50	100	1	0.05156
17:73189909:T:C	50	100	1	0.4493
17:73190206:C:A	42	88.1	0.9	0.354
17:73190499:C:G	50	100	1	0.4492
17:73190604:T:C	50	100	1	0.03758
17:73191134:A:G	50	100	1	0.4357
17:73191226:T:C	50	100	1	0.0187
17:73191233:C:T	50	100	1	0.2493
17:73191491:C:T	50	100	1	0.4544
17:73191617:T:C	50	100	1	0.0158
17:73191639:T:C	50	100	1	0.435
17:73191661:G:T	50	100	1	0.4553
17:73191677:C:T	50	100	0.98	0.02251
17:73192144:C:T	50	100	0.99	0.4181
17:73192173:C:T	50	100	0.82	0.01852
17:73192719:G:A	50	96	0.81	0.1071
17:73193043:A:G	43	88.4	0.99	0.4595
17:73193924:C:T	50	100	0.99	0.4922
17:73194014:G:T	50	100	1	0.01089
17:73194241:G:C	50	98	0.96	0.01961
17:73194333:C:T	50	98	0.98	0.0984
17:73194419:G:C	50	88	1	0.2515
17:73194503:A:G	48	89.6	0.83	0.02941
17:73194556:C:T	50	96	0.99	0.4648
17:73194567:G:A	50	96	0.99	0.4644
17:73194674:G:A	50	100	1	0.05102
17:73195020:G:A	50	100	1	0.0138
17:73195568:C:A	50	100	0.97	0.04194
17:73195631:A:G	50	98	1	0.05102
17:73195700:G:C	50	100	1	0.03649
17:73195774:G:A	50	94	0.9	0.1412
17:73196329:C:T	50	100	0.99	0.4646
17:73196524:G:A	50	98	1	0.4599
17:73196734:A:G	50	98	1	0.4597
17:73196816:C:T	50	100	1	0.4595
17:73197451:C:T	50	100	0.95	0.03667
17:73197455:G:A	50	100	1	0.4644
17:73197494:G:A	50	100	1	0.2482
17:73197580:C:T	50	100	1	0.01434
17:73197905:G:A	50	100	0.75	0.01017
17:73198466:G:T	50	100	1	0.02741
17:73198653:G:A	50	98	1	0.04775
17:73198683:G:A	50	100	0.93	0.01543
17:73198884:C:T	50	100	1	0.2478
17:73199003:G:A	50	100	1	0.2478
17:73199089:G:A	50	100	1	0.0138
17:73199694:T:C	50	100	1	0.4597
17:73199810:C:T	50	100	1	0.4597
17:73200158:C:T	50	98	0.86	0.02596
17:73200220:A:G	50	100	1	0.2464
17:73200425:G:A	50	100	1	0.02251
17:73200670:A:G	50	100	1	0.4646
17:73200856:G:A	50	100	0.99	0.4641
17:73200938:C:T	50	98	1	0.2157
17:73201061:T:C	50	100	1	0.02233
17:73201184:G:C	50	100	1	0.05102
17:73201300:C:T	50	98	0.84	0.10780000000000001
17:73201609:G:A	49	100	1	0.4602
17:73202192:A:G	50	100	1	0.4924
17:73202217:T:C	50	100	1	0.02215
17:73202286:C:G	50	100	1	0.04956
17:73202349:T:C	50	100	1	0.4646
17:73202406:A:G	50	100	1	0.02741
17:73204466:G:A	50	100	1	0.03704
17:73204541:A:G	50	100	1	0.0158
17:73204809:G:A	50	100	1	0.4931
17:73204879:A:G	50	98	0.89	0.01525
17:73205020:G:A	50	98	0.7	0.03831
17:73205220:G:T	50	100	1	0.02741
17:73205536:T:C	50	100	1	0.09441
17:73205792:G:A	50	100	1	0.02741
17:73205817:G:A	50	100	1	0.09259
17:73206292:G:A	50	100	1	0.04267
17:73206579:T:C	50	100	1	0.02215
17:73207851:T:G	50	100	1	0.05102
17:73207914:A:T	50	100	1	0.02233
17:73208144:C:T	50	100	1	0.05084
17:73208897:T:C	50	100	1	0.1605
17:73209715:A:G	50	100	1	0.4087
17:73209891:T:C	50	100	1	0.2462
17:73209932:C:T	50	98	0.72	0.0374
17:73210225:A:G	50	100	1	0.04975
17:73210495:T:A	50	100	1	0.0512
17:73210760:T:A	39	82.1	0.82	0.02251
17:73210779:T:A	50	100	0.99	0.03667
17:73210955:T:C	50	100	1	0.413
17:73211014:A:G	50	100	1	0.413
17:73211178:A:G	50	100	1	0.09459
17:73211219:G:T	50	100	1	0.04448
17:73211337:G:T	50	98	1	0.03794
17:73211442:G:A	50	92	0.87	0.2856
17:73211451:C:A	49	98	1	0.413
17:73211483:G:A	50	100	1	0.04975
17:73211499:T:C	50	98	1	0.09477
17:73211628:G:A	50	100	1	0.01434
17:73212014:G:A	50	100	1	0.4913
17:73212407:G:A	50	100	1	0.02614
17:73212821:T:C	50	98	1	0.2159
17:73213143:C:G	50	100	1	0.02614
17:73213522:T:C	50	100	1	0.4136
17:73213990:T:C	50	100	1	0.4399
17:73214631:C:A	50	98	1	0.4163
17:73214786:C:A	50	98	1	0.4424
17:73215017:C:A	50	100	1	0.02088
17:73215034:C:T	50	100	1	0.413
17:73215035:G:A	50	100	0.96	0.01961
17:73215803:G:A	50	100	1	0.413
17:73215923:A:G	50	100	1	0.05102
17:73216061:T:C	50	100	0.71	0.02451
17:73216109:G:A	50	96	1	0.4606
17:73216153:C:A	50	96	1	0.4608
17:73216469:A:C	50	100	1	0.4911
17:73216729:G:T	50	98	0.99	0.03413
17:73216810:C:G	50	100	1	0.07226
17:73216980:T:G	50	100	1	0.4399
17:73216982:A:C	50	100	1	0.4136
17:73217056:C:G	50	100	1	0.4136
17:73217187:A:C	50	96	1	0.04866
17:73217386:T:C	50	100	1	0.1329
17:73217467:T:A	50	100	1	0.04194
17:73218053:T:C	50	100	1	0.4909
17:73218162:C:T	50	100	1	0.07226
17:73218224:T:C	50	100	1	0.05102
17:73218250:G:A	50	100	1	0.0423
17:73218354:T:C	50	100	1	0.3745
17:73218448:T:C	50	100	1	0.2366
17:73218519:G:A	50	100	1	0.02614
17:73218606:C:T	50	96	1	0.05247
17:73218611:G:A	50	100	1	0.4457
17:73218758:G:A	48	100	1	0.4906
17:73218768:C:A	48	100	1	0.4906
17:73219140:A:C	50	98	0.9	0.03686
17:73219739:G:A	50	100	1	0.03722
17:73219753:A:G	50	100	1	0.4637
17:73219807:T:C	50	100	1	0.4637
17:73220112:A:G	50	100	1	0.4635
17:73220283:C:G	50	100	0.99	0.4906
17:73220382:T:C	50	100	0.8	0.01253
17:73220935:G:T	49	91.8	0.97	0.4397
17:73221232:G:A	50	98	1	0.2482
17:73221757:C:T	50	98	1	0.4907
17:73221928:G:T	50	100	1	0.4633
17:73222017:A:C	50	96	1	0.457
17:73222085:T:C	49	100	0.96	0.4641
17:73222425:G:A	50	96	1	0.4624
17:73222823:C:T	49	100	0.94	0.01107
17:73223531:A:G	50	100	1	0.02614
17:73223797:C:T	50	98	0.98	0.4628
17:73223884:A:G	50	100	0.99	0.09477
17:73223970:C:A	50	100	0.99	0.09477
17:73224313:C:T	50	96	0.99	0.2466
17:73224382:T:A	50	100	0.98	0.0374
17:73224421:G:A	50	98	0.99	0.04357
17:73224900:G:C	49	77.6	0.63	0.06554
17:73224930:G:C	50	98	0.73	0.06118
17:73224935:C:G	50	76	0.7	0.08805
17:73224950:C:G	50	84	0.71	0.03468
17:73225471:C:T	50	98	0.98	0.4595
17:73225903:T:A	42	78.6	0.73	0.1156
17:73225905:T:A	47	89.4	0.83	0.03141
17:73225906:T:A	49	79.6	0.93	0.2269
17:73225908:T:A	50	94	0.81	0.08896
17:73225960:G:A	50	96	0.82	0.02996
17:73226027:A:G	50	98	0.99	0.4651
17:73226120:C:T	50	100	1	0.02614
17:73226660:C:T	50	98	0.99	0.2475
17:73226699:C:T	50	98	0.99	0.4926
17:73226913:A:G	50	98	0.98	0.4653
17:73226969:C:G	50	100	1	0.0955
17:73227362:T:C	50	100	0.99	0.4662
17:73227698:C:T	50	100	0.99	0.4931
17:73227828:A:T	50	100	1	0.4935
17:73227879:G:A	50	100	1	0.4659
17:73227904:C:T	50	100	1	0.09459
17:73228024:C:T	50	100	1	0.4664
17:73228181:T:C	50	100	1	0.02651
17:73229816:C:T	46	100	1	0.4666
17:73229825:A:G	46	95.7	1	0.4611
17:73230067:C:T	50	100	1	0.03649
17:73230173:T:A	50	100	1	0.03649
17:73230199:C:T	50	100	1	0.04956
17:73230264:C:G	50	100	1	0.248
17:73230295:A:G	50	100	1	0.4662
17:73230372:C:G	50	100	1	0.03704
17:73230431:G:T	50	100	1	0.01452
17:73230552:G:C	50	100	1	0.4662
17:73231412:C:G	50	100	1	0.4461
17:73231532:T:C	50	100	1	0.4662
17:73231814:A:G	50	100	1	0.466
17:73231927:A:G	50	100	0.99	0.4641
17:73232020:C:G	50	100	1	0.01434
17:73232479:G:A	50	100	0.99	0.0325
17:73232628:A:C	50	100	1	0.4679
17:73232678:G:C	50	100	1	0.01434
17:73232798:C:T	50	100	1	0.4966
17:73232813:T:G	50	100	1	0.4679
17:73233084:C:T	50	98	1	0.4604
17:73233212:C:T	50	96	0.99	0.4593
17:73233585:T:C	50	100	1	0.4655
17:73233680:A:G	50	100	1	0.4949
17:73233805:T:A	50	100	1	0.01416
17:73233860:A:G	50	100	1	0.4622
17:73234179:T:C	50	96	1	0.4966
17:73234541:A:G	50	100	1	0.4666
17:73234793:A:G	47	87.2	0.99	0.4907
17:73234879:C:G	50	98	1	0.4668
17:73234885:C:G	50	100	1	0.4668
17:73234964:T:C	50	100	1	0.4622
17:73234977:G:A	50	100	1	0.4666
17:73235018:C:T	50	98	0.88	0.01071
17:73235028:T:C	49	100	1	0.4668
17:73235151:C:T	49	100	1	0.246
17:73235450:C:T	50	100	1	0.02741
17:73235465:A:C	50	100	1	0.467
17:73235653:A:G	50	100	1	0.02796
17:73235729:G:A	50	100	1	0.02796
17:73235905:C:T	50	100	1	0.02996
17:73236158:G:A	50	100	1	0.02324
17:73236548:T:C	50	100	1	0.4666
17:73236668:T:C	50	100	1	0.4657
17:73236742:G:C	50	100	1	0.4657
17:73236851:C:A	50	98	0.75	0.02651
17:73236991:A:G	50	100	1	0.4666
17:73237149:A:C	50	94	0.67	0.02633
17:73237258:G:A	50	100	1	0.0276
17:73237478:T:G	50	100	1	0.4666
17:73237597:A:G	50	100	1	0.4613
17:73237644:G:A	50	100	1	0.0748
17:73238129:A:C	50	100	0.99	0.04375
17:73238613:G:A	50	100	1	0.4695
17:73239183:G:A	50	100	1	0.4688
17:73239393:G:A	50	98	1	0.4695
17:73239659:C:T	50	100	1	0.4695
17:73239663:T:C	50	100	1	0.469
17:73239845:C:G	50	100	1	0.4686
17:73239929:C:G	50	100	1	0.4548
17:73240015:T:C	50	100	0.99	0.459
17:73240089:A:G	50	100	0.99	0.4566
17:73240137:G:A	50	100	1	0.4704
17:73240258:T:C	50	100	1	0.47
17:73240426:T:C	50	100	0.97	0.04448
17:73240813:T:C	50	100	1	0.4719
17:73240839:A:G	50	100	1	0.472
17:73241001:A:C	50	98	0.99	0.4722
17:73241181:A:G	50	98	1	0.4711
17:73241217:T:G	50	98	1	0.4724
17:73241218:A:C	50	96	0.99	0.4731
17:73241272:C:T	50	98	1	0.04321
17:73241299:A:G	50	98	1	0.4722
17:73241333:G:A	50	98	1	0.4722
17:73241387:T:C	50	100	1	0.03522
17:73241405:A:G	50	98	1	0.472
17:73241468:C:G	50	100	1	0.4844
17:73241539:C:T	50	100	1	0.01725
17:73241637:T:G	50	98	1	0.4719
17:73241656:G:A	50	98	0.96	0.4722
17:73241759:G:A	50	98	1	0.4719
17:73241878:A:G	50	98	1	0.4715
17:73241908:G:A	50	98	1	0.04357
17:73242294:G:A	50	100	1	0.4717
17:73242386:A:G	50	100	1	0.4717
17:73242471:T:C	50	100	1	0.02651
17:73242554:T:C	50	100	1	0.4717
17:73242634:A:G	50	100	1	0.4717
17:73242837:G:A	50	100	1	0.0699
17:73242861:T:C	49	100	1	0.4717
17:73242877:C:T	50	100	1	0.4717
17:73242948:G:T	50	98	0.98	0.2734
17:73243051:A:T	50	100	1	0.4715
17:73243073:C:G	50	100	1	0.02651
17:73243076:A:G	50	100	0.96	0.04357
17:73243254:A:C	50	100	1	0.4717
17:73243295:T:C	50	100	1	0.4717
17:73243373:C:T	50	100	1	0.472
17:73243459:C:T	50	100	0.97	0.1267
17:73243582:G:A	50	100	1	0.01416
17:73243822:C:T	50	100	1	0.03522
17:73244041:A:G	50	100	1	0.4568
17:73244256:G:A	50	100	1	0.01452
17:73244328:C:T	50	100	0.95	0.02633
17:73244546:T:C	47	95.7	0.99	0.4715
17:73245140:C:T	50	98	0.99	0.09132
17:73245505:C:T	50	100	1	0.4706
17:73245994:A:G	50	100	1	0.4597
17:73246153:G:A	50	100	1	0.01452
17:73246825:A:G	50	100	1	0.469
17:73247012:G:A	50	100	1	0.01761
17:73247369:C:T	50	100	1	0.04357
17:73248027:C:G	50	100	0.98	0.2415
17:73248169:T:C	50	100	1	0.04757
17:73248491:C:T	50	100	0.98	0.2364
17:73248563:G:T	50	94	0.88	0.1527
17:73248981:A:T	50	100	0.99	0.2353
17:73249156:G:C	50	100	1	0.2843
17:73249323:T:C	50	100	1	0.2342
17:73250007:T:C	50	100	1	0.01416
17:73250091:C:G	50	100	0.93	0.04503
17:73250752:T:G	50	100	1	0.06954
17:73250826:G:T	50	100	1	0.01416
17:73251097:G:A	50	100	1	0.04684
17:73251380:C:T	50	100	1	0.01852
17:73251523:A:G	50	100	1	0.04611
17:73251658:A:C	50	100	1	0.04666
17:73252269:G:A	50	100	1	0.01725
17:73252581:C:T	50	100	1	0.04539
17:73252891:C:G	50	100	1	0.04611
17:73253556:G:A	50	100	0.99	0.461
17:73254399:C:T	50	100	1	0.03322
17:73254400:A:T	50	100	0.99	0.4644
17:73255661:A:G	50	100	0.94	0.02269
17:73256026:A:G	50	100	1	0.0748
17:73256182:G:A	50	100	0.99	0.03014
17:73256184:G:A	50	100	0.98	0.4668
17:73256591:C:T	50	100	0.86	0.02088
17:73256689:C:T	50	100	1	0.1066
17:73256755:C:T	50	100	1	0.1064
17:73256884:G:A	50	100	0.97	0.3991
17:73256914:C:T	50	100	1	0.03486
17:73257559:T:C	50	100	0.96	0.01471
17:73258158:A:C	50	100	0.96	0.285
17:73258336:C:T	50	100	0.96	0.01452
17:73258547:C:A	50	100	1	0.01452
17:73258642:C:T	50	100	1	0.07444
17:73258872:C:T	50	100	0.99	0.3061
17:73258888:C:T	50	100	1	0.07353
17:73258965:C:G	50	100	1	0.01452
17:73259356:A:T	50	100	0.98	0.3114
17:73259618:A:G	50	98	0.98	0.3061
17:73259637:A:G	50	100	0.95	0.0463
17:73259719:T:C	50	100	1	0.01525
17:73259815:C:G	50	98	0.98	0.06173
17:73260716:G:C	50	100	1	0.04194
17:73261399:T:G	50	94	0.92	0.2146
17:73261457:T:C	50	94	0.88	0.1229
17:73261477:T:C	50	94	0.7	0.03395
17:73261530:G:A	50	94	0.84	0.3462
17:73261533:C:T	50	96	0.83	0.3477
17:73261665:A:C	50	98	0.85	0.0719
17:73262079:A:G	50	100	1	0.01707
17:73262707:C:G	50	98	0.9	0.1643
17:73263002:C:T	50	100	0.99	0.01053
17:73263088:G:A	50	100	1	0.04412
17:73263355:C:T	50	100	1	0.04412
17:73263418:C:T	50	96	0.92	0.2217
17:73263419:G:A	50	100	1	0.01053
17:73263854:C:T	50	98	0.92	0.3499
17:73264965:G:A	50	100	0.98	0.06064
17:73265164:C:T	50	98	0.88	0.09768
17:73265319:T:C	50	100	0.85	0.06064
17:73265371:A:T	50	98	0.91	0.2525
17:73265372:A:T	50	96	0.88	0.1046
17:73265683:A:T	50	98	0.91	0.3281
17:73265889:C:T	50	100	0.98	0.05864
17:73266587:G:A	50	98	0.65	0.03885
17:73266777:G:C	50	100	0.98	0.01126
17:73267111:C:T	50	98	0.88	0.1046
17:73267389:C:T	50	100	1	0.05283
17:73267704:G:A	50	100	0.93	0.445
17:73267912:G:T	50	100	1	0.05828
17:73268116:C:T	50	96	0.86	0.1137
17:73268227:A:T	50	98	0.88	0.443
17:73268600:G:A	50	96	0.88	0.295
17:73268779:A:C	50	94	0.89	0.1612
17:73268946:G:C	50	100	0.89	0.04884
17:73269189:A:G	50	100	0.94	0.05192
17:73269358:T:C	50	98	0.96	0.04757
17:73269538:T:C	50	100	1	0.03758
17:73269550:C:T	50	100	0.98	0.4261
17:73269613:A:G	50	100	0.98	0.3838
17:73269876:T:C	50	100	0.97	0.152
17:73270019:G:A	50	100	0.97	0.15
17:73270081:C:T	50	98	0.98	0.3569
17:73270419:C:A	50	100	0.97	0.1507
17:73270527:G:A	49	100	0.94	0.02614
17:73270911:C:T	50	100	0.84	0.01325
17:73271427:C:T	50	100	1	0.02578
17:73271668:T:C	50	98	0.95	0.04829
17:73271692:G:A	50	100	0.98	0.0167
17:73271802:T:C	50	98	0.99	0.4145
17:73272029:T:C	49	98	0.99	0.366
17:73272219:T:C	48	100	0.9	0.01017
17:73272303:A:G	49	100	0.96	0.112
17:73272479:T:C	50	100	0.99	0.3642
17:73272480:G:A	50	100	0.99	0.3658
17:73273125:G:C	50	100	0.96	0.04811
17:73273221:G:C	50	100	0.98	0.15310000000000001
17:73273246:A:T	50	98	0.97	0.3172
17:73273298:G:A	50	100	0.96	0.1538
17:73273398:A:C	50	100	0.99	0.3578
17:73273774:G:A	50	100	0.94	0.05084
17:73273831:C:T	50	100	0.94	0.05065
17:73274295:G:C	50	100	0.98	0.2723
17:73274329:T:C	50	98	0.99	0.3094
17:73274562:A:C	50	96	0.88	0.0797
17:73274746:A:G	50	100	0.88	0.01416
17:73274778:A:G	50	98	0.94	0.05955
17:73274808:A:G	50	98	0.94	0.03758
17:73274932:C:T	50	100	0.98	0.1583
17:73276265:C:T	50	100	0.96	0.2044
17:73276848:T:C	50	100	0.96	0.2001
17:73277180:C:T	50	98	0.76	0.02142
17:73277597:C:T	50	100	0.97	0.2004
17:73277649:C:T	50	100	1	0.01362
17:73277860:C:T	50	100	0.97	0.2111
17:73277889:G:C	50	100	0.97	0.211
17:73278016:T:C	50	100	1	0.0187
17:73278199:A:G	50	100	0.98	0.01816
17:73278252:G:A	50	100	0.97	0.2141
17:73278341:C:A	50	98	0.98	0.238
17:73278909:T:A	50	100	1	0.01688
17:73279077:G:A	50	100	1	0.0138
17:73279096:A:G	50	100	0.98	0.4946
17:73279356:G:A	50	100	0.99	0.4009
17:73279410:A:T	50	100	0.99	0.4009
17:73279872:A:G	50	100	0.99	0.02996
17:73279962:A:G	50	100	0.95	0.04121
17:73280090:G:A	50	100	1	0.02397
17:73280492:A:G	50	100	0.98	0.4377
17:73280744:C:T	50	100	0.98	0.165
17:73280761:T:C	50	100	0.96	0.03686
17:73282008:C:G	50	100	1	0.01779
17:73282234:G:A	50	100	0.97	0.0138
17:73282396:G:T	50	98	0.98	0.3853
17:73282710:G:A	50	100	0.97	0.0138
17:73282776:C:T	50	98	0.98	0.445
17:73282876:C:G	50	98	0.91	0.07607
17:73283261:A:C	50	90	0.86	0.1195
17:73283542:C:T	50	100	0.98	0.4479
17:73283700:T:C	50	100	0.98	0.447
17:73283717:C:T	50	100	0.97	0.3963
17:73283913:T:A	50	98	0.97	0.2571
17:73283936:T:C	50	100	0.98	0.4461
17:73284074:G:A	50	100	0.97	0.3956
17:73284583:T:C	50	100	0.97	0.3689
17:73284663:T:C	50	100	0.83	0.02233
17:73284815:T:C	50	100	0.97	0.4205
17:73285026:C:T	50	100	0.83	0.02251
17:73285213:A:G	50	98	0.97	0.4802
17:73286593:G:A	50	100	0.72	0.0285
17:73286932:A:G	50	100	0.82	0.03341
17:73288273:G:A	50	100	0.99	0.4815
17:73288558:C:T	50	100	0.99	0.1897
17:73288585:A:G	50	98	0.98	0.4798
17:73288920:C:T	50	100	0.98	0.215
17:73289111:A:C	50	98	0.97	0.2918
17:73289451:G:A	50	96	0.98	0.3246
17:73289536:G:A	50	94	0.99	0.4795
17:73289540:C:T	50	100	0.82	0.02923
17:73289576:C:A	50	94	0.95	0.4887
17:73289602:C:T	50	98	0.95	0.2166
17:73289725:G:T	50	100	0.91	0.04739
17:73289879:C:A	50	98	0.98	0.2676
17:73290353:A:G	50	100	0.97	0.2985
17:73290550:C:T	50	98	0.98	0.4762
17:73290631:A:G	50	98	0.98	0.4782
17:73290693:A:G	50	98	0.99	0.1877
17:73291004:A:C	50	100	0.97	0.03758
17:73291021:G:A	50	98	0.96	0.2407
17:73291103:C:T	50	98	0.97	0.2066
17:73291478:C:T	50	98	0.91	0.0472
17:73291890:A:G	50	98	0.94	0.2763
17:73291975:C:T	50	98	0.96	0.2333
17:73292306:G:A	50	100	0.97	0.01126
17:73292414:T:C	50	100	0.99	0.03232
17:73292465:C:T	50	100	0.96	0.2691
17:73292729:C:T	50	98	0.96	0.2064
17:73293036:T:C	50	96	0.96	0.4731
17:73293129:T:C	49	100	0.94	0.2645
17:73293137:C:T	50	100	0.96	0.2687
17:73293688:G:A	50	100	0.96	0.02179
17:73294073:G:A	50	98	0.92	0.1334
17:73294149:G:A	50	96	0.94	0.2102
17:73294471:G:A	50	100	0.95	0.0158
17:73294762:A:G	50	100	0.97	0.03322
17:73295092:T:G	49	100	0.97	0.03032
17:73295128:T:G	50	100	0.92	0.03522
17:73295297:C:T	50	100	0.93	0.02596
17:73295353:C:T	50	98	0.92	0.134
17:73295499:T:C	50	96	0.96	0.1888
17:73295501:C:G	50	96	0.94	0.4526
17:73296151:C:T	50	94	0.93	0.2987
17:73296203:G:A	49	95.9	0.93	0.2981
17:73296291:G:A	50	94	0.96	0.1865
17:73296630:C:T	50	96	0.94	0.2032
17:73296756:G:A	50	100	0.92	0.01089
17:73296913:G:A	50	98	0.94	0.2208
17:73297154:T:C	49	98	0.95	0.1903
17:73297156:T:C	49	98	0.94	0.1905
17:73297166:C:G	50	98	0.95	0.1901
17:73297331:A:G	49	95.9	0.91	0.2858
17:73297455:T:C	50	100	0.77	0.01235
17:73297499:T:A	50	94	0.92	0.4938
17:73297594:T:C	50	98	0.94	0.283
17:73298028:C:T	49	100	0.94	0.2749
17:73298319:C:G	50	100	0.82	0.01035
17:73298328:C:A	50	100	0.95	0.04339
17:73298615:A:G	50	94	0.94	0.346
17:73299152:A:G	50	96	0.91	0.1659
17:73299269:T:A	50	92	0.91	0.4441
17:73299270:A:T	50	100	0.72	0.02052
17:73299287:A:G	50	92	0.9	0.3188
17:73299394:C:T	50	86	0.88	0.3591
17:73299452:C:T	47	80.9	0.85	0.266
17:73299454:C:T	48	95.8	0.9	0.09495
17:73299497:A:G	50	100	0.84	0.02288
17:73299622:C:T	50	100	0.96	0.03159
17:73300248:A:G	50	96	0.96	0.08479
17:73300346:G:A	50	96	0.96	0.08442
17:73300750:C:T	50	98	0.98	0.09223
17:73300775:G:A	50	98	0.97	0.09223
17:73300840:T:A	50	100	0.95	0.4003
17:73300987:G:A	50	96	0.92	0.2433
17:73301042:C:T	50	98	0.98	0.09223
17:73301181:C:T	50	98	0.87	0.01616
17:73301635:C:T	50	100	0.99	0.09296
17:73301661:T:C	50	100	0.98	0.09314
17:73301735:A:G	50	100	0.97	0.09804
17:73301799:A:T	50	100	0.98	0.09296
17:73301826:C:T	50	100	0.99	0.09296
17:73301923:T:C	50	100	1	0.09296
17:73301936:C:A	49	100	0.98	0.01507
17:73301942:G:A	49	95.9	0.9	0.08442
17:73301993:C:G	50	100	1	0.09332
17:73302033:T:C	50	96	0.94	0.4858
17:73302248:T:C	50	100	1	0.01162
17:73302319:C:G	50	100	0.97	0.2981
17:73302344:C:T	50	100	0.99	0.08987
17:73302698:C:T	50	100	1	0.06354
17:73302856:C:A	50	100	0.96	0.2972
17:73303068:G:A	49	95.9	0.99	0.09314
17:73303142:G:A	50	100	0.96	0.2976
17:73303227:T:C	50	100	1	0.0118
17:73303448:A:G	50	100	1	0.0118
17:73303551:A:G	50	100	1	0.0118
17:73303554:T:C	50	100	1	0.1049
17:73303706:A:T	50	100	1	0.0118
17:73304013:G:T	50	98	0.91	0.0532
17:73304022:G:A	50	100	1	0.0118
17:73304184:G:A	50	100	1	0.0118
17:73304277:C:T	49	98	0.73	0.01398
17:73304521:A:G	50	100	1	0.01198
17:73304558:C:T	50	100	1	0.01198
17:73304691:A:G	50	100	1	0.0817
17:73304702:T:C	50	100	0.94	0.0512
17:73304721:G:C	50	100	1	0.01162
17:73304762:G:A	50	100	1	0.0118
17:73304768:G:T	50	100	0.96	0.3586
17:73304816:C:T	50	100	0.95	0.03159
17:73304950:G:A	50	100	1	0.04811
17:73304982:C:T	50	100	1	0.01107
17:73305030:G:A	50	100	1	0.03631
17:73305194:G:A	50	100	0.96	0.2981
17:73305235:G:C	50	100	1	0.03504
17:73305313:G:C	50	100	0.96	0.3985
17:73305332:A:G	50	100	0.96	0.4029
17:73305448:G:T	50	100	0.95	0.3626
17:73305499:T:G	50	100	0.96	0.04757
17:73305981:C:G	50	98	0.95	0.303
17:73306533:T:C	50	100	0.97	0.09459
17:73306907:T:C	50	100	0.98	0.1176
17:73307407:C:T	50	100	0.92	0.03341
17:73307451:T:C	50	96	0.9	0.01216
17:73308038:G:A	50	100	0.86	0.05211
17:73308364:C:T	50	100	0.88	0.05338
17:73308367:C:T	50	98	0.91	0.154
17:73309027:A:G	43	86	0.96	0.3184
17:73309763:C:T	50	100	0.95	0.213
17:73310745:A:T	47	97.9	0.86	0.01126
17:73310934:A:C	50	100	0.93	0.3003
17:73311151:C:T	50	98	0.95	0.3784
17:73311605:G:C	50	100	1	0.02687
17:73312898:C:A	50	100	0.96	0.3849
17:73312979:G:A	50	98	0.92	0.1966
17:73313087:G:A	50	100	0.89	0.01452
17:73313163:C:G	50	100	0.96	0.3811
17:73313236:G:A	50	100	1	0.02033
17:73313244:C:A	50	100	0.88	0.1587
17:73313341:T:A	50	98	0.97	0.0797
17:73313346:G:A	50	100	1	0.02415
17:73313572:T:C	50	100	0.92	0.03613
17:73313736:C:T	50	100	1	0.02433
17:73313984:A:C	50	100	0.89	0.0118
17:73314038:T:C	50	100	0.92	0.08533
17:73314686:C:A	50	100	1	0.02306
17:73314798:C:G	50	100	1	0.02415
17:73314941:T:C	50	100	1	0.02415
17:73314964:G:A	50	100	0.95	0.3408
17:73314989:G:A	50	100	1	0.02415
17:73315045:A:C	50	98	0.96	0.2418
17:73315194:C:G	50	100	0.81	0.0305
17:73315210:G:T	50	98	0.96	0.2411
17:73315289:G:A	50	100	1	0.02415
17:73315389:T:C	50	100	1	0.02433
17:73315407:T:C	50	100	1	0.02415
17:73315500:G:T	50	100	1	0.02397
17:73315553:C:T	50	100	0.97	0.02088
17:73315555:G:A	50	100	0.96	0.2141
17:73315824:G:C	50	100	1	0.02524
17:73317431:G:C	50	100	1	0.01725
17:73318138:A:G	50	98	1	0.02052
17:73318208:C:T	50	100	0.82	0.01416
17:73318224:G:T	50	98	1	0.0207
17:73318441:A:G	50	98	0.92	0.195
17:73318753:G:T	50	100	1	0.01688
17:73319059:A:G	50	98	0.92	0.3878
17:73319134:C:T	50	98	0.97	0.3145
17:73319347:A:C	50	98	0.97	0.313
17:73319975:G:A	50	100	0.97	0.3219
17:73320405:A:G	50	98	0.97	0.3052
17:73320406:T:C	50	100	0.97	0.305
17:73320905:C:T	50	100	0.98	0.2927
17:73321003:A:G	50	100	1	0.01707
17:73321257:G:A	50	98	0.97	0.2493
17:73321328:G:A	49	100	0.98	0.291
17:73321676:A:C	50	98	0.98	0.291
17:73321844:A:G	50	98	0.97	0.284
17:73322388:T:C	50	100	0.89	0.01943
17:73322425:G:C	50	100	0.99	0.323
17:73322446:A:T	50	100	0.91	0.102
17:73323335:G:A	50	100	0.98	0.3306
17:73323348:G:C	50	100	0.98	0.3302
17:73323349:C:A	50	100	0.98	0.3306
17:73323451:T:C	50	100	0.9	0.1465
17:73323507:G:T	50	100	0.98	0.3301
17:73323675:C:G	50	96	0.92	0.4143
17:73324078:T:C	50	98	0.98	0.2805
17:73324161:A:G	50	98	1	0.01634
17:73324336:C:T	50	100	0.99	0.3239
17:73325443:C:T	50	100	0.9	0.01743
17:73326306:C:T	50	98	0.88	0.03159
17:73326319:G:A	50	98	0.98	0.3199
17:73326421:G:A	50	98	0.76	0.1249
17:73327105:C:T	50	96	0.95	0.2878
17:73327179:C:A	50	98	0.89	0.03032
17:73327240:C:T	50	98	0.96	0.2538
17:73328464:C:G	50	100	0.96	0.03577
17:73328468:C:T	50	96	0.91	0.161
17:73328699:T:C	50	100	1	0.02269
17:73328733:C:T	50	100	0.76	0.02288
17:73329462:T:C	50	100	0.99	0.02342
17:73329629:A:G	48	95.8	0.91	0.1649
17:73330291:G:A	50	94	0.93	0.2502
17:73330420:T:C	50	100	1	0.02233
17:73330561:G:C	41	92.7	0.71	0.08261
17:73330565:G:C	46	91.3	0.72	0.04975
17:73330617:T:A	42	90.5	0.88	0.4528
17:73330651:G:A	49	98	0.8	0.03976
17:73330896:G:C	50	98	0.93	0.01144
17:73331383:G:A	45	100	0.85	0.1193
17:73331604:C:T	50	100	0.94	0.01126
17:73333099:T:G	50	100	0.98	0.02197
17:73333652:T:G	50	100	0.98	0.02215
17:73334339:G:T	50	92	0.9	0.2148
17:73334811:G:A	50	100	0.72	0.0207
17:73335213:G:A	50	100	0.81	0.02741
17:73335320:A:G	50	100	0.96	0.0216
17:73335409:C:T	50	100	0.92	0.02996
17:73335488:T:G	50	100	0.87	0.02142
17:73336082:C:G	50	92	0.78	0.09096
17:73336524:C:T	50	82	0.7	0.1968
17:73337395:T:C	50	98	0.85	0.1029
17:73337843:C:A	50	98	0.77	0.08824
17:73337869:T:A	50	98	0.8	0.09423
17:73338115:C:T	50	94	0.86	0.3633
17:73338334:G:A	50	92	0.84	0.3538
17:73338380:G:T	50	100	0.74	0.01235
17:73338381:A:T	50	100	0.74	0.01235
17:73339121:G:A	50	84	0.9	0.3871
17:73339229:G:T	50	88	0.84	0.3506
17:73339235:G:T	50	92	0.88	0.3598
17:73339284:T:G	50	96	0.95	0.2233
17:73339592:G:C	50	94	0.93	0.2184
17:73340837:G:A	49	100	0.89	0.02469
17:73341023:C:T	50	94	0.95	0.2079
17:73341035:C:T	50	94	0.95	0.2081
17:73341466:T:C	50	94	0.83	0.09205
17:73341469:C:T	50	94	0.86	0.1122
17:73341792:A:G	50	92	0.88	0.2781
17:73342040:C:T	50	98	0.65	0.01035
17:73342148:G:C	50	98	0.65	0.01271
17:73342362:C:G	50	100	0.93	0.2097
17:73343008:G:C	50	100	0.95	0.1195
17:73343068:A:G	50	100	0.95	0.1195
17:73344037:C:A	50	94	0.92	0.07534
17:73344293:C:T	50	100	0.94	0.2264
17:73344938:C:A	50	96	0.94	0.2251
17:73345043:G:A	50	100	0.87	0.01525
17:73345488:C:T	50	100	0.79	0.09096
17:73346255:A:T	50	96	0.95	0.1365
17:73346294:C:T	50	96	0.95	0.252
17:73346672:C:T	50	96	0.88	0.3201
17:73347561:G:A	50	100	0.96	0.02033
17:73348142:A:G	50	100	0.98	0.1436
17:73348188:C:T	50	98	0.85	0.01616
17:73348401:A:G	50	100	0.76	0.01344
17:73348445:G:A	50	100	0.98	0.02487
17:73348449:G:A	50	100	0.81	0.02397
17:73348529:C:T	50	100	0.93	0.09259
17:73348750:C:T	50	100	0.98	0.144
17:73348925:C:A	50	100	0.95	0.2391
17:73348978:C:T	50	100	0.96	0.2473
17:73349025:C:T	50	98	0.84	0.02814
17:73349310:A:G	50	100	0.96	0.02251
17:73349634:A:G	50	100	0.98	0.1449
17:73349788:C:T	50	100	0.92	0.08533
17:73349950:T:C	50	100	0.95	0.2384
17:73350374:C:T	50	100	0.62	0.0138
17:73350611:C:G	50	100	0.98	0.1429
17:73350804:A:G	50	100	0.95	0.1429
17:73350888:G:A	50	98	0.95	0.3277
17:73351113:T:C	49	89.8	0.9	0.4129
17:73351493:G:A	50	100	0.96	0.2415
17:73351922:T:A	50	100	0.98	0.1097
17:73352251:G:A	50	98	0.91	0.07208
17:73353607:C:T	50	100	0.97	0.4257
17:73353777:T:C	50	100	0.99	0.108
17:73353978:C:T	50	100	0.99	0.0768
17:73354140:C:G	50	98	0.95	0.07135
17:73354281:A:C	50	100	0.98	0.1193
17:73354320:C:T	50	98	0.97	0.3646
17:73354401:C:A	50	100	0.99	0.01507
17:73354473:A:G	50	98	0.95	0.07317
17:73354699:C:T	50	98	0.95	0.07171
17:73354857:G:A	50	100	0.75	0.01162
17:73355028:T:C	50	100	0.95	0.3573
17:73355084:A:G	50	98	0.98	0.4759
17:73355246:A:G	49	98	0.97	0.03922
17:73355449:T:C	50	98	0.98	0.07498
17:73355530:C:T	50	100	0.94	0.09985
17:73355600:A:C	50	100	0.94	0.09804
17:73355635:C:A	50	100	0.96	0.358
17:73355812:T:A	50	100	0.7	0.01035
17:73355966:G:A	50	100	0.92	0.065
17:73356172:C:A	50	100	0.84	0.01543
17:73356184:A:G	50	100	0.97	0.4775
17:73356229:A:G	50	100	0.94	0.09713
17:73356379:G:A	50	98	0.7	0.03268
17:73356498:T:G	50	100	0.97	0.4751
17:73356869:C:T	50	94	0.97	0.4806
17:73356904:A:G	50	98	0.97	0.4577
17:73356905:G:C	50	98	0.85	0.01198
17:73356999:T:C	50	98	0.97	0.4795
17:73357081:A:G	50	98	0.96	0.4873
17:73357090:C:T	50	100	0.94	0.3778
17:73357098:A:G	50	100	0.98	0.01489
17:73357297:C:T	50	88	0.96	0.4984
17:73357366:T:C	50	98	0.95	0.04884
17:73357651:G:A	50	92	0.89	0.465
17:73357846:T:C	50	76	0.72	0.4441
17:73357871:G:A	50	96	0.9	0.04956
17:73357975:C:T	50	96	0.88	0.04375
17:73358029:G:A	50	100	0.85	0.03867
17:73358355:A:G	50	98	0.86	0.0728
17:73358498:C:A	50	98	0.87	0.02741
17:73358569:G:A	50	100	0.79	0.07934
17:73358672:G:A	50	92	0.84	0.2142
17:73358868:C:T	50	100	0.95	0.01362
17:73358906:T:C	50	88	0.78	0.4237
17:73358925:C:T	50	100	0.95	0.0138
17:73359353:A:T	50	98	0.85	0.1794
17:73360336:G:A	50	100	0.98	0.01216
17:73360397:G:A	50	100	0.98	0.01216
17:73360418:T:C	50	100	0.91	0.2168
17:73361207:C:G	50	98	0.89	0.2395
17:73361671:G:A	50	100	0.9	0.3048
17:73361721:C:T	50	100	0.89	0.02651
17:73361889:G:A	50	100	0.98	0.01235
17:73361906:T:C	50	98	0.94	0.2248
17:73362495:G:A	50	100	0.94	0.4381
17:73362500:G:C	50	100	0.94	0.4237
17:73362639:C:T	50	100	0.86	0.1231
17:73362756:C:G	50	98	0.94	0.4464
17:73362789:C:T	50	100	0.85	0.1162
17:73363307:G:C	50	100	0.98	0.0118
17:73363886:C:T	50	100	0.98	0.01035
17:73363912:C:T	50	100	0.98	0.0118
17:73364442:T:C	50	96	0.92	0.4323
17:73364725:G:A	50	100	0.73	0.01253
17:73365086:G:A	50	98	0.86	0.0158
17:73365104:A:C	50	98	0.94	0.2184
17:73365437:G:C	50	98	0.69	0.02142
17:73365695:T:C	50	100	0.94	0.3333
17:73365944:C:A	50	100	0.95	0.3117
17:73366017:G:C	50	98	0.96	0.2171
17:73366143:T:C	50	98	0.96	0.2518
17:73366647:C:T	50	100	0.99	0.02306
17:73366864:C:T	50	98	0.87	0.01561
17:73367295:T:C	50	100	0.96	0.238
17:73368200:A:C	50	100	1	0.01035
17:73368280:C:A	50	98	0.92	0.1302
17:73368848:G:A	50	100	0.94	0.2251
17:73369132:G:A	50	100	0.91	0.01017
17:73369162:A:G	50	100	1	0.01035
17:73369175:A:G	50	100	0.95	0.2625
17:73369322:T:A	50	100	0.95	0.2502
17:73369343:C:A	50	100	1	0.01035
17:73369387:C:T	50	98	0.94	0.3034
17:73369886:C:T	50	100	0.94	0.3036
17:73370270:C:T	50	100	1	0.01017
17:73371184:C:A	50	98	0.98	0.2242
17:73371329:C:A	50	100	1	0.01017
17:73371816:C:T	50	100	0.74	0.0138
17:73371924:C:T	50	100	0.9	0.01144
17:73371941:C:T	50	100	0.92	0.2883
17:73372353:C:T	50	100	0.96	0.01471
17:73372541:A:G	50	100	0.93	0.04557
17:73372585:T:G	50	100	0.91	0.01035
17:73372602:A:T	50	100	0.95	0.03123
17:73372623:C:T	50	100	0.98	0.2135
17:73372697:C:T	50	100	0.95	0.03141
17:73372745:A:C	50	100	0.92	0.02433
17:73372757:C:A	50	100	0.94	0.02397
17:73373143:A:T	50	98	0.97	0.2794
17:73373692:T:C	50	98	0.94	0.207
17:73373867:C:T	50	92	0.88	0.1986
17:73373911:A:T	49	98	0.9	0.02451
17:73374086:C:A	43	100	0.85	0.01598
17:73374269:C:T	43	97.7	0.88	0.02451
17:73374693:C:A	50	88	0.85	0.1934
17:73374698:C:T	49	91.8	0.85	0.1919
17:73374703:A:G	50	90	0.84	0.1924
17:73375310:T:C	50	88	0.82	0.201
17:73375511:C:T	50	90	0.83	0.2195
17:73375654:G:C	50	98	0.71	0.01289
17:73375796:C:T	50	100	0.95	0.01416
17:73375875:G:A	50	100	0.96	0.01452
17:73375888:C:A	50	100	0.95	0.01543
17:73375893:C:A	50	96	0.81	0.09187
17:73376006:C:T	49	95.9	0.88	0.01253
17:73376055:A:G	49	95.9	0.84	0.01271
17:73376056:T:C	49	93.9	0.7	0.1333
17:73376223:A:G	50	94	0.77	0.06954
17:73376523:T:C	50	92	0.76	0.2422
17:73376590:G:C	50	92	0.77	0.2918
17:73376647:G:A	50	100	0.91	0.01035
17:73376660:G:C	50	94	0.82	0.03922
17:73376727:T:C	50	96	0.7	0.09114
17:73377407:T:C	49	100	0.93	0.1267
17:73377473:C:T	50	100	0.94	0.07952
17:73377587:G:A	50	98	0.9	0.02215
17:73377933:T:C	50	100	0.95	0.126
17:73377980:A:T	50	100	0.96	0.1251
17:73378043:G:A	50	100	0.92	0.05265
17:73378344:C:T	50	100	0.84	0.01162
17:73378345:G:A	50	98	0.94	0.08424
17:73378365:G:A	50	100	0.77	0.03141
17:73378369:G:C	50	100	0.95	0.1253
17:73378372:A:G	50	100	0.96	0.1253
17:73378561:C:A	50	100	0.95	0.1814
17:73378950:A:T	50	100	0.96	0.2062
17:73379036:A:G	50	100	0.96	0.2062
17:73379655:C:T	50	98	0.98	0.3566
17:73379685:T:G	50	98	0.98	0.2106
17:73379825:T:C	50	100	0.98	0.2086
17:73380093:C:T	50	100	0.8	0.02614
17:73380172:T:C	50	100	0.98	0.1859
17:73380297:T:C	50	98	0.97	0.1819
17:73380451:G:A	50	98	0.98	0.3738
17:73380730:C:T	50	100	0.98	0.4317
17:73381351:A:G	50	100	0.98	0.3689
17:73382532:G:A	50	100	0.97	0.2516
17:73383194:C:T	50	100	0.99	0.07988
17:73383450:C:A	50	100	0.98	0.2424
17:73383923:G:A	50	98	0.96	0.05029
17:73383948:G:C	50	100	0.89	0.02288
17:73384739:C:T	50	100	0.98	0.1609
17:73384872:C:T	50	100	0.99	0.2429
17:73385428:T:C	49	98	0.99	0.37
17:73386027:G:A	50	100	0.98	0.1614
17:73386886:C:T	50	100	0.93	0.03649
17:73386955:A:T	50	98	0.96	0.03105
17:73387044:T:A	50	98	0.97	0.04902
17:73387381:G:A	50	98	0.96	0.02814
17:73387420:G:A	50	100	0.84	0.01452
17:73387871:G:A	50	100	0.95	0.0492
17:73388355:C:T	50	96	0.96	0.2362
17:73388611:T:C	50	98	0.99	0.4497
17:73389132:G:A	50	100	0.9	0.02596
17:73389286:C:T	50	100	0.98	0.3473
17:73389329:A:G	50	100	0.96	0.1356
17:73389369:G:A	48	93.8	0.64	0.02397
17:73389374:A:G	48	93.8	0.65	0.02741
17:73389435:C:T	50	100	0.98	0.1422
17:73389544:G:A	50	100	0.99	0.0443
17:73389828:C:G	50	98	0.79	0.02596
17:73389839:C:T	50	100	0.99	0.37
17:73389976:T:C	50	96	0.96	0.06681
17:73390057:T:G	50	100	0.97	0.08696
17:73390198:T:C	50	100	0.99	0.0443
17:73390438:G:T	50	98	0.99	0.2219
17:73390718:G:A	50	100	0.99	0.4768
17:73390804:C:T	50	100	0.98	0.07861
17:73390823:T:C	50	100	0.99	0.4853
17:73390869:G:A	50	100	0.98	0.07861
17:73391083:G:A	50	100	0.98	0.3161
17:73391415:G:C	50	100	0.98	0.04194
17:73391705:G:C	50	100	0.98	0.04194
17:73392027:G:A	50	100	0.94	0.04194
17:73392413:C:T	50	100	0.98	0.04194
17:73392417:T:C	50	100	0.98	0.04194
17:73392529:A:T	50	100	0.98	0.09423
17:73392764:G:A	50	100	0.84	0.01888
17:73392803:G:C	50	100	0.97	0.0423
17:73393687:C:T	50	98	0.92	0.01852
17:73393833:G:A	50	100	0.98	0.04194
17:73393984:G:A	50	100	0.98	0.04194
17:73394061:T:C	50	100	0.97	0.07861
17:73394199:C:T	50	100	0.96	0.09441
17:73394227:C:A	50	100	0.99	0.3678
17:73394339:G:A	50	100	0.98	0.04194
17:73395079:C:T	50	98	0.91	0.1964
17:73395497:C:T	50	100	0.96	0.03686
17:73396076:C:T	50	100	0.96	0.07988
17:73396373:G:A	50	100	0.99	0.3678
17:73396497:C:T	50	100	0.99	0.0443
17:73396612:G:A	50	98	0.99	0.4548
17:73397013:A:G	50	100	0.99	0.03268
17:73397113:T:G	50	100	0.95	0.02723
17:73397437:A:G	50	100	0.98	0.3361
17:73397438:A:C	50	100	0.98	0.3366
17:73397700:G:C	50	100	0.96	0.0443
17:73397927:C:G	50	98	0.97	0.337
17:73398006:T:C	50	100	0.97	0.0443
17:73398304:G:A	50	100	0.95	0.0276
17:73399034:G:A	50	100	0.98	0.4121
17:73399508:G:A	50	100	0.98	0.2153
17:73399567:G:A	50	100	0.98	0.299
17:73399617:A:G	50	100	0.93	0.06137
17:73399768:T:C	50	100	0.93	0.06118
17:73400531:C:T	50	100	0.98	0.04521
17:73400822:T:A	50	100	0.99	0.3662
17:73400946:C:A	50	100	0.97	0.4332
17:73401227:G:A	50	100	0.96	0.2055
17:73401236:T:G	50	100	0.98	0.4336
17:73401473:G:A	50	100	0.92	0.02669
17:73401610:C:T	50	94	0.76	0.02124
17:73401912:G:A	50	100	0.98	0.05192
17:73402031:G:C	50	94	0.85	0.3889
17:73402890:C:T	50	100	0.97	0.2754
17:73403045:C:T	50	96	0.88	0.01616
17:73403046:G:A	50	100	0.99	0.04684
17:73403398:C:G	50	100	0.97	0.3028
17:73404002:C:T	50	100	0.98	0.1097
17:73404190:C:T	50	98	0.98	0.3555
17:73404281:T:C	50	100	0.95	0.01688
17:73404529:A:G	50	100	0.98	0.09568
17:73404773:G:C	50	100	0.96	0.08479
17:73404885:A:G	50	100	0.98	0.1
17:73404992:C:T	50	100	0.97	0.1768
17:73405094:C:T	50	100	1	0.01416
17:73405318:T:C	50	100	0.96	0.08388
17:73405451:A:C	45	100	0.81	0.02651
17:73405632:G:A	50	100	0.98	0.2387
17:73405635:C:T	50	100	0.79	0.01707
17:73405709:C:T	50	100	0.96	0.07952
17:73405789:C:T	50	100	0.98	0.2415
17:73406018:C:T	50	100	0.98	0.07335
17:73406401:G:A	50	100	0.93	0.08515
17:73406516:T:C	50	100	1	0.0167
17:73406540:G:A	50	100	0.99	0.07589
17:73406605:G:A	50	100	0.97	0.2534
17:73406800:C:G	50	100	0.97	0.2558
17:73406938:C:G	50	98	0.99	0.09586
17:73407133:A:G	50	100	0.96	0.1855
17:73407323:C:T	50	100	0.97	0.3927
17:73407427:G:A	50	100	0.99	0.07916
17:73407581:G:T	50	100	0.99	0.07571
17:73407615:A:G	50	100	1	0.0167
17:73407732:C:T	50	100	0.99	0.09604
17:73407751:A:G	50	100	0.99	0.09604
17:73407775:A:G	50	100	1	0.0167
17:73408090:C:T	48	100	1	0.09586
17:73408192:G:C	50	98	1	0.09586
17:73408280:C:T	48	100	1	0.09622
17:73408322:T:A	46	100	1	0.09586
17:73408394:T:A	49	100	0.92	0.08515
17:73408410:G:A	50	100	1	0.07934
17:73408943:A:G	50	100	1	0.0167
17:73409218:C:T	50	100	0.94	0.04684
17:73409282:G:A	50	100	1	0.0167
17:73409296:T:C	50	100	1	0.01688
17:73409317:C:T	50	100	1	0.07916
17:73409412:C:T	50	100	0.96	0.2594
17:73409430:G:A	50	100	1	0.09586
17:73409493:T:C	49	100	1	0.07861
17:73409599:T:C	50	100	1	0.09604
17:73409821:C:G	50	100	1	0.07843
17:73409966:T:C	50	100	1	0.09568
17:73410230:T:C	50	100	0.95	0.1859
17:73410294:G:A	50	100	1	0.09586
17:73410395:T:C	50	100	1	0.09695
17:73410507:A:G	50	100	1	0.09586
17:73410545:C:A	50	100	1	0.09568
17:73410760:G:A	50	100	0.96	0.0167
17:73411103:G:A	50	100	0.95	0.2981
17:73411173:T:G	50	100	0.96	0.05901
17:73411323:G:A	50	100	0.88	0.04938
17:73411333:C:T	50	100	0.94	0.1935
17:73411345:C:T	50	100	1	0.07843
17:73411400:C:A	50	100	1	0.07825
17:73411659:A:G	50	100	1	0.0167
17:73411932:C:T	50	100	1	0.01434
17:73411997:C:T	41	92.7	0.77	0.06863
17:73412080:A:G	39	84.6	0.88	0.1823
17:73412160:A:G	44	97.7	0.92	0.4314
17:73412162:G:A	41	100	0.9	0.4314
17:73412691:G:A	50	98	0.95	0.0492
17:73412745:A:C	50	100	0.97	0.07825
17:73412842:T:C	50	100	1	0.01688
17:73412887:C:T	50	100	0.92	0.1997
17:73413248:G:A	50	100	0.97	0.09568
17:73413472:C:T	50	100	0.98	0.09495
17:73413593:C:T	50	100	1	0.01434
17:73413769:G:A	50	100	0.98	0.07426
17:73414034:C:T	50	100	1	0.01688
17:73414063:T:A	50	100	0.61	0.01017
17:73414222:G:C	50	100	1	0.01688
17:73414752:C:T	50	96	0.85	0.1676
17:73414949:T:A	50	100	1	0.0167
17:73415186:G:C	50	100	0.74	0.09641
17:73415434:C:A	50	100	0.98	0.01344
17:73415549:G:A	50	100	0.97	0.01289
17:73415890:G:A	50	98	0.9	0.03105
17:73416186:A:G	50	84	0.66	0.3473
17:73416219:C:T	50	98	0.77	0.07407
17:73416585:A:G	50	98	0.91	0.2985
17:73417170:C:T	50	96	0.62	0.03522
17:73418424:C:T	50	96	0.93	0.2447
17:73418885:A:C	50	98	0.94	0.01216
17:73418947:C:A	50	96	0.94	0.2794
17:73418993:T:C	50	96	0.94	0.2783
17:73419020:C:T	50	96	0.94	0.2792
17:73419062:C:T	50	100	0.82	0.01325
17:73419106:G:A	50	96	0.94	0.2809
17:73419399:C:A	50	98	0.83	0.07589
17:73419743:T:G	48	79.2	0.93	0.2803
17:73419775:C:T	50	94	0.94	0.28
17:73419806:C:T	50	96	0.93	0.3092
17:73419897:T:A	50	96	0.93	0.2967
17:73419919:G:A	50	96	0.94	0.2827
17:73420160:G:T	50	100	0.94	0.03304
17:73420172:T:C	50	98	0.66	0.02505
17:73420193:T:C	50	96	0.94	0.2771
17:73421552:C:T	50	92	0.94	0.3017
17:73421555:C:T	50	100	0.94	0.03159
17:73421637:C:T	50	100	0.96	0.0325
17:73421646:C:T	50	94	0.93	0.3021
17:73421669:C:A	50	94	0.94	0.3059
17:73421774:T:G	50	100	0.94	0.03105
17:73421823:C:T	50	100	0.94	0.03105
17:73421913:G:A	50	100	0.83	0.01053
17:73422006:T:C	50	96	0.96	0.1727
17:73422025:T:G	50	100	0.94	0.03141
17:73422026:T:A	50	100	0.94	0.03123
17:73422042:A:G	50	94	0.95	0.244
17:73422137:C:T	50	100	0.94	0.03141
17:73422143:T:C	50	100	0.94	0.03141
17:73422466:T:C	50	94	0.94	0.24
17:73422552:A:T	50	100	0.9	0.03141
17:73422730:A:G	50	98	0.89	0.07807
17:73423064:T:C	50	98	0.93	0.1939
17:73423143:A:G	50	98	0.92	0.1941
17:73423184:C:A	50	98	0.92	0.1963
17:73423611:C:G	50	98	0.94	0.2017
17:73423711:C:T	50	98	0.91	0.03504
17:73423745:T:A	50	94	0.91	0.2576
17:73423796:C:A	50	98	0.95	0.06772
17:73423816:G:A	50	100	0.91	0.02941
17:73423862:C:T	50	98	0.95	0.06772
17:73423896:T:C	50	98	0.93	0.2024
17:73424263:A:G	49	98	0.91	0.203
17:73424366:A:G	50	98	0.83	0.06972
17:73424397:G:A	50	98	0.84	0.01071
17:73424413:A:C	50	98	0.87	0.03558
17:73424609:C:T	50	96	0.66	0.2633
17:73424710:G:A	50	98	0.83	0.209
17:73424732:A:C	50	94	0.83	0.1865
17:73424872:A:G	50	100	0.72	0.01089
17:73424960:C:T	50	100	0.79	0.02869
17:73425173:T:C	50	96	0.69	0.04938
17:73425192:C:A	50	98	0.74	0.04811
17:73425332:T:A	50	98	0.67	0.08751
17:73425992:T:C	50	98	0.61	0.02215
17:73426269:G:A	45	97.8	0.82	0.1195
17:73426286:T:C	50	94	0.81	0.3508
17:73426785:T:C	50	100	0.95	0.3557
17:73427063:T:C	50	100	0.96	0.3555
17:73427252:T:C	50	98	0.96	0.3571
17:73427866:C:T	50	98	0.95	0.4241
17:73428183:A:G	50	100	0.95	0.4457
17:73428353:G:A	50	98	0.83	0.04484
17:73429355:T:C	50	98	0.95	0.4219
17:73429654:T:C	50	100	0.91	0.1743
17:73430094:C:T	50	96	0.79	0.1612
17:73430141:G:T	50	98	0.97	0.063
17:73430517:G:T	50	100	0.91	0.1654
17:73430531:G:A	50	100	0.9	0.1647
17:73431438:G:C	50	100	0.95	0.06445
17:73432025:T:G	50	98	0.84	0.04739
17:73432793:T:C	50	96	0.78	0.01688
17:73433222:G:A	50	98	0.95	0.1463
17:73433535:C:T	50	98	0.94	0.2131
17:73433599:C:G	50	100	0.96	0.05828
17:73433637:G:A	50	100	0.94	0.2515
17:73433715:A:G	50	100	0.99	0.01107
17:73434275:C:G	50	100	0.98	0.03105
17:73434988:G:A	50	100	0.96	0.4577
17:73435027:G:T	50	100	0.8	0.03413
17:73435028:C:T	50	100	0.97	0.2584
17:73436090:T:C	50	100	1	0.01107
17:73436186:G:C	50	100	0.93	0.02033
17:73436268:A:G	50	100	0.96	0.1436
17:73436310:C:T	50	100	0.97	0.2415
17:73436839:G:C	50	100	0.86	0.01598
17:73437322:G:A	50	100	0.97	0.258
17:73437617:A:T	50	100	0.96	0.2384
17:73437649:G:T	50	100	1	0.01598
17:73438054:C:T	50	100	0.95	0.02524
17:73438354:C:A	50	98	0.89	0.1614
17:73438788:G:C	50	100	0.97	0.1885
17:73438858:A:G	50	100	0.74	0.01416
17:73438897:A:T	50	100	0.96	0.2614
17:73439116:G:A	50	100	0.98	0.2658
17:73439175:A:G	50	100	0.98	0.07716
17:73439423:C:T	50	100	0.95	0.3745
17:73440565:G:A	50	100	0.95	0.1498
17:73440619:G:A	50	100	0.95	0.1509
17:73441022:C:T	50	100	0.99	0.02578
17:73441071:A:G	50	100	0.82	0.03032
17:73441926:C:T	50	100	0.9	0.0158
17:73442106:T:A	50	98	0.96	0.4902
17:73442171:C:T	50	100	0.97	0.2139
17:73442586:C:A	50	100	0.96	0.1511
17:73443419:T:C	50	94	0.98	0.2547
17:73443483:T:C	50	100	0.99	0.01107
17:73443532:C:G	50	98	0.98	0.2712
17:73443776:C:T	50	100	0.66	0.01053
17:73443798:G:C	50	100	0.66	0.01053
17:73443890:G:A	50	98	0.9	0.1609
17:73444071:G:T	50	100	0.96	0.04194
17:73444505:C:T	50	100	0.79	0.01598
17:73444506:G:A	50	94	0.9	0.04121
17:73444850:G:T	50	100	0.97	0.04194
17:73444906:T:C	50	98	0.98	0.2879
17:73445325:A:C	50	100	0.99	0.01561
17:73445675:T:G	50	100	0.96	0.4911
17:73446007:A:G	50	100	0.96	0.4818
17:73446071:G:A	50	100	0.99	0.01561
17:73446261:C:T	50	100	0.96	0.4668
17:73446574:T:C	50	98	0.96	0.238
17:73446691:A:G	50	98	0.96	0.4668
17:73446934:G:A	50	100	0.96	0.05211
17:73447297:T:C	50	98	0.93	0.1861
17:73447303:C:T	50	100	0.96	0.04775
17:73447401:T:C	50	98	0.96	0.04811
17:73447418:G:A	50	100	0.96	0.06699
17:73447434:C:T	50	100	0.95	0.4789
17:73447557:C:T	50	100	0.94	0.2191
17:73447709:C:T	50	100	0.94	0.0463
17:73447785:A:G	50	100	0.94	0.4624
17:73447811:G:A	50	100	0.99	0.01561
17:73447870:C:T	50	100	0.95	0.06427
17:73447960:C:G	50	96	0.92	0.2037
17:73448002:G:A	50	100	0.98	0.01561
17:73448498:A:G	50	96	0.83	0.06663
17:73448644:G:A	50	92	0.81	0.283
17:73449040:T:C	50	96	0.88	0.08115
17:73449120:G:C	50	98	0.68	0.03667
17:73450098:G:A	50	98	0.9	0.3164
17:73450111:G:A	50	98	0.84	0.2302
17:73450238:C:A	50	98	0.82	0.2075
17:73450474:G:A	50	98	0.91	0.2983
17:73450498:C:T	50	98	0.92	0.297
17:73450711:C:A	50	98	0.92	0.2987
17:73450820:G:A	50	96	0.89	0.1643
17:73451259:C:A	50	100	0.87	0.04085
17:73451428:C:T	50	98	0.92	0.3085
17:73451603:G:A	50	98	0.71	0.02505
17:73452199:A:G	50	94	0.95	0.136
17:73452679:T:C	50	96	0.94	0.1363
17:73453171:T:C	50	94	0.89	0.2406
17:73453400:G:A	50	94	0.91	0.3386
17:73453441:A:G	50	96	0.92	0.1436
17:73453535:C:G	50	96	0.89	0.08715
17:73454094:G:A	50	92	0.85	0.1828
17:73454277:C:T	50	94	0.92	0.331
17:73454362:G:A	50	100	0.91	0.03722
17:73454876:G:A	50	92	0.9	0.1652
17:73454942:A:G	50	90	0.92	0.2228
17:73455096:C:T	49	91.8	0.91	0.3201
17:73455448:A:C	50	100	0.88	0.07117
17:73455514:C:T	50	96	0.87	0.1857
17:73455836:T:G	50	100	0.73	0.0345
17:73456014:A:G	50	96	0.7	0.07044
17:73456069:C:T	50	92	0.79	0.1993
17:73456437:G:A	50	96	0.82	0.02378
17:73456668:T:C	50	98	0.76	0.02197
17:73457068:T:G	50	92	0.83	0.4606
17:73457450:A:C	49	91.8	0.87	0.4976
17:73457500:G:A	50	94	0.85	0.2999
17:73457507:C:T	50	96	0.87	0.3132
17:73457593:C:T	50	96	0.88	0.3217
17:73457758:T:C	50	98	0.82	0.03032
17:73457802:G:C	50	92	0.88	0.203
17:73458159:A:G	50	98	0.77	0.02306
17:73458398:G:A	50	96	0.86	0.3489
17:73458519:A:G	50	94	0.87	0.4904
17:73459332:G:A	50	100	0.91	0.01489
17:73459907:A:G	50	100	0.75	0.01961
17:73460015:T:G	50	100	0.75	0.01924
17:73460072:C:A	50	100	0.87	0.1111
17:73460140:G:T	50	98	0.86	0.1529
17:73460144:C:T	50	98	0.85	0.3037
17:73460278:G:A	50	98	0.87	0.1204
17:73460311:G:A	50	100	0.73	0.01107
17:73460992:C:T	50	98	0.85	0.09495
17:73461469:T:C	50	100	0.82	0.0256
17:73461484:G:T	50	96	0.81	0.1914
17:73461786:T:C	50	98	0.83	0.02015
17:73461989:T:C	50	96	0.86	0.03377
17:73462044:T:C	50	98	0.85	0.01943
17:73462105:G:T	50	98	0.84	0.05084
17:73462144:T:C	50	98	0.85	0.01943
17:73462447:T:C	50	98	0.81	0.02015
17:73462449:T:C	50	96	0.71	0.04684
17:73462603:T:C	50	96	0.85	0.1552
17:73462656:G:A	50	88	0.8	0.4875
17:73463008:G:T	50	90	0.79	0.3183
17:73463521:T:C	50	98	0.78	0.01489
17:73463573:T:C	50	98	0.78	0.01525
17:73463786:T:C	50	96	0.89	0.03014
17:73464004:G:A	50	98	0.8	0.1498
17:73464844:T:C	50	96	0.83	0.09967
17:73465236:T:A	50	80	0.81	0.4317
17:73465819:T:C	50	86	0.79	0.4214
17:73467552:G:A	50	98	0.85	0.01325
17:73468021:C:T	50	100	0.83	0.09731
17:73468245:G:A	50	100	0.79	0.0167
17:73468358:C:T	50	94	0.81	0.4744
17:73468392:A:T	50	100	0.84	0.08333
17:73468398:A:G	50	100	0.83	0.09731
17:73468543:G:A	50	100	0.75	0.01924
17:73468581:A:G	50	100	0.92	0.01416
17:73468587:C:T	50	94	0.81	0.2729
17:73468622:A:G	50	98	0.74	0.1483
17:73468927:C:T	50	100	0.94	0.01325
17:73469125:A:T	50	96	0.83	0.3876
17:73469549:C:A	50	100	0.81	0.01761
17:73469990:G:A	48	89.6	0.65	0.04321
17:73469992:G:A	47	78.7	0.76	0.1992
17:73469994:A:G	38	76.3	0.76	0.1393
17:73469996:A:G	47	89.4	0.71	0.08315
17:73470474:T:A	50	100	0.92	0.427
17:73471157:C:G	50	100	0.9	0.02923
17:73471252:C:T	50	100	0.9	0.2721
17:73472109:C:T	50	100	0.98	0.01525
17:73472128:G:A	50	96	0.81	0.05646
17:73472188:G:A	50	96	0.89	0.01507
17:73472782:G:C	50	100	0.79	0.03631
17:73472861:A:G	50	100	0.84	0.07698
17:73473037:G:A	50	100	0.87	0.1013
17:73473055:T:C	50	100	0.98	0.01561
17:73473337:G:A	50	100	0.72	0.04121
17:73473482:A:T	50	100	0.89	0.4492
17:73473595:T:C	50	100	0.65	0.01997
17:73473979:A:C	50	96	0.94	0.01325
17:73474501:C:T	50	100	0.9	0.3157
17:73474912:C:T	50	100	0.94	0.09023
17:73476276:C:T	50	100	0.96	0.01525
17:73476332:C:T	50	100	0.94	0.1861
17:73476618:C:T	50	100	0.95	0.1874
17:73476907:C:T	50	100	0.92	0.01035
17:73476928:C:T	50	96	0.93	0.1634
17:73477552:C:A	50	100	0.94	0.02687
17:73477629:G:C	50	98	0.94	0.01797
17:73477644:G:A	50	98	0.94	0.01707
17:73477949:C:T	50	100	0.95	0.1592
17:73478044:C:T	50	100	0.94	0.1075
17:73478074:C:T	50	100	0.84	0.01598
17:73478299:G:A	50	98	0.95	0.10780000000000001
17:73478575:C:T	50	100	0.97	0.01053
17:73479259:G:A	50	100	0.92	0.2678
17:73479613:T:C	50	96	0.93	0.01761
17:73479815:C:T	50	100	0.96	0.01089
17:73479911:T:A	50	100	0.91	0.4902
17:73479914:A:T	50	100	0.96	0.01107
17:73479928:G:A	50	98	0.93	0.01688
17:73480378:C:T	50	100	0.96	0.02596
17:73481592:C:T	50	98	0.79	0.09641
17:73481705:T:C	50	96	0.91	0.407
17:73481913:C:T	50	94	0.86	0.232
17:73481960:G:A	50	100	0.85	0.03758
17:73482012:C:T	49	98	0.92	0.01707
17:73482542:G:A	50	100	0.99	0.01235
17:73482805:C:T	50	98	0.67	0.03014
17:73482910:G:A	50	100	0.94	0.138
17:73483521:G:A	47	85.1	0.84	0.1467
17:73483629:A:G	46	97.8	0.8	0.01779
17:73483639:A:G	40	92.5	0.88	0.02705
17:73484097:C:A	50	98	0.94	0.3854
17:73485286:G:A	50	98	0.96	0.3775
17:73485624:T:C	50	100	1	0.01271
17:73485665:C:T	50	100	0.99	0.03686
17:73485666:A:G	50	100	0.96	0.4508
17:73486297:T:C	50	100	0.92	0.1471
17:73486478:T:C	50	100	0.97	0.4651
17:73486866:T:G	50	100	0.96	0.4889
17:73487095:G:A	50	100	0.96	0.2977
17:73487481:A:G	50	100	0.97	0.4644
17:73487485:G:A	50	100	0.82	0.01634
17:73487706:C:T	50	100	0.97	0.02251
17:73487962:T:C	50	98	0.7	0.01434
17:73487980:C:T	50	98	0.88	0.01725
17:73488000:C:T	50	100	0.76	0.01471
17:73488055:G:T	49	100	0.99	0.03704
17:73488306:A:G	50	98	0.96	0.415
17:73488624:C:G	50	100	0.99	0.03667
17:73488857:C:T	50	100	1	0.02723
17:73488904:T:C	50	100	1	0.0236
17:73489401:C:A	50	98	0.94	0.05864
17:73489414:C:G	50	98	0.94	0.05864
17:73489638:C:G	50	98	0.96	0.4601
17:73490476:T:C	50	100	0.96	0.3041
17:73491206:C:G	50	100	1	0.02342
17:73491226:T:C	50	98	0.97	0.4109
17:73491585:T:C	50	100	0.88	0.01289
17:73491601:C:T	50	100	1	0.01779
17:73491679:A:G	50	100	0.94	0.02342
17:73492000:A:G	50	100	0.96	0.4851
17:73492313:C:T	50	100	0.86	0.01543
17:73492575:C:T	50	100	0.89	0.01543
17:73492700:G:A	50	100	0.96	0.1189
17:73493339:G:A	50	100	0.97	0.09386
17:73493572:A:G	50	100	0.98	0.4867
17:73493781:A:G	50	98	0.97	0.09749
17:73493794:A:G	50	100	0.96	0.2451
17:73493836:A:G	50	100	0.94	0.02451
17:73493873:C:T	50	100	0.9	0.01507
17:73493965:C:T	50	100	0.95	0.3272
17:73494109:G:A	50	100	0.97	0.3261
17:73494151:C:T	50	100	0.93	0.02451
17:73494397:G:A	50	100	0.94	0.0236
17:73494545:T:C	50	100	1	0.02342
17:73494580:C:T	50	100	1	0.02342
17:73494623:G:A	50	100	0.98	0.01235
17:73494644:A:G	50	98	0.97	0.4621
17:73494664:C:T	50	98	0.97	0.09713
17:73495083:G:A	50	98	0.96	0.01707
17:73495670:A:G	50	96	0.96	0.2229
17:73495673:C:T	50	98	0.96	0.06772
17:73495982:G:A	50	100	1	0.02342
17:73496589:C:T	50	98	0.96	0.06699
17:73497185:A:C	50	100	1	0.01779
17:73497804:C:T	50	98	0.95	0.1367
17:73498108:A:G	50	100	0.96	0.2618
17:73498835:G:A	50	100	0.97	0.2449
17:73499254:C:T	50	100	0.97	0.2698
17:73499563:C:G	50	100	0.98	0.03159
17:73499981:G:A	50	100	0.99	0.03159
17:73500049:A:G	50	100	0.97	0.2489
17:73500069:A:G	50	94	0.94	0.2665
17:73500444:C:T	49	100	0.89	0.02197
17:73500465:A:G	50	96	0.91	0.2505
17:73500708:G:A	50	92	0.95	0.4023
17:73500758:C:T	48	97.9	0.96	0.2495
17:73501021:A:T	50	100	0.95	0.2279
17:73501067:C:T	50	100	0.95	0.2275
17:73501590:A:G	50	96	0.9	0.3684
17:73501979:A:G	50	98	0.91	0.05211
17:73502056:G:T	50	98	0.9	0.05265
17:73502780:G:A	50	100	0.98	0.01253
17:73502931:C:T	50	100	0.63	0.01107
17:73503099:C:A	50	92	0.92	0.4906
17:73503167:T:C	50	98	0.94	0.4844
17:73503179:C:T	50	96	0.94	0.4886
17:73503198:C:T	50	100	0.97	0.02088
17:73503260:C:G	50	96	0.96	0.4713
17:73503299:A:C	50	96	0.96	0.4744
17:73503301:T:A	50	96	0.96	0.4744
17:73503316:T:G	50	96	0.96	0.4742
17:73503458:T:G	50	98	0.93	0.3322
17:73503635:C:T	50	96	0.97	0.4739
17:73503695:C:T	50	96	0.97	0.4739
17:73503784:G:A	50	100	0.85	0.02269
17:73504036:C:T	49	95.9	0.98	0.4737
17:73504112:A:C	50	98	0.95	0.2142
17:73504193:C:T	50	94	0.9	0.2122
17:73504215:T:A	50	98	0.69	0.01688
17:73504350:A:G	50	92	0.98	0.4739
17:73504375:T:C	50	96	0.98	0.4739
17:73504549:G:A	50	96	0.98	0.4749
17:73504733:T:C	49	98	0.99	0.474
17:73504819:C:T	50	100	0.89	0.03105
17:73504826:T:C	50	100	0.89	0.03123
17:73504897:C:G	50	98	0.98	0.474
17:73504920:A:G	50	98	0.99	0.4737
17:73504956:G:A	50	100	0.87	0.02269
17:73505119:G:T	50	98	0.99	0.4764
17:73505259:C:T	50	98	0.97	0.282
17:73505347:G:A	50	98	0.96	0.2498
17:73505745:G:T	25	76	0.99	0.4866
17:73506024:C:T	50	100	0.97	0.03123
17:73506084:C:T	50	98	0.96	0.2251
17:73506169:C:T	50	98	0.99	0.4882
17:73506250:A:C	50	98	0.99	0.4786
17:73506433:C:T	50	100	0.97	0.02088
17:73506492:C:T	50	98	0.97	0.203
17:73506493:A:G	50	98	0.73	0.03322
17:73506700:G:A	50	98	0.99	0.4786
17:73506763:G:A	50	98	0.97	0.2026
17:73506915:C:T	50	100	0.93	0.1035
17:73506963:C:A	50	100	0.95	0.01979
17:73506995:T:C	50	96	0.91	0.01307
17:73507497:T:C	50	98	0.98	0.4693
17:73507689:A:G	50	100	0.85	0.02288
17:73507780:G:T	50	96	0.96	0.2331
17:73508333:C:T	50	100	0.92	0.02324
17:73508456:A:G	50	96	0.98	0.4642
17:73508808:C:G	50	96	0.94	0.3224
17:73508981:A:G	50	94	0.98	0.4682
17:73509137:C:T	50	100	0.94	0.02959
17:73509149:C:T	50	98	0.94	0.02941
17:73509161:C:T	50	96	0.83	0.03431
17:73509174:C:T	50	100	0.82	0.01017
17:73509488:T:G	50	100	0.97	0.01307
17:73509555:C:T	50	100	0.96	0.01543
17:73509680:C:T	50	100	0.92	0.1603
17:73510862:G:A	50	98	0.96	0.1999
17:73511310:A:G	50	94	0.96	0.2551
17:73511433:G:A	50	100	0.93	0.01979
17:73511762:C:T	50	100	0.96	0.01906
17:73512550:T:C	50	98	0.96	0.03068
17:73513378:A:G	50	94	0.91	0.3548
17:73513619:C:T	50	100	0.96	0.0187
17:73513642:T:C	50	94	0.95	0.4363
17:73514216:G:C	50	98	0.91	0.02052
17:73514353:C:T	50	94	0.94	0.2424
17:73514709:C:A	50	98	0.97	0.06409
17:73515105:C:T	50	100	0.93	0.01816
17:73515197:G:A	50	96	0.93	0.3361
17:73515379:C:T	50	98	0.9	0.1507
17:73516161:T:C	50	100	0.94	0.01761
17:73516263:A:G	50	96	0.92	0.0817
17:73516273:C:G	50	96	0.92	0.08152
17:73516276:A:G	50	96	0.92	0.0817
17:73516332:C:T	50	100	0.88	0.01398
17:73516660:G:A	50	96	0.94	0.1888
17:73516746:T:C	50	100	0.95	0.4911
17:73516839:G:A	50	100	0.88	0.01362
17:73517620:A:G	50	94	0.93	0.1576
17:73517853:A:T	50	92	0.94	0.279
17:73518048:A:C	50	100	0.96	0.4766
17:73518052:T:C	50	100	0.96	0.4766
17:73518334:G:T	50	98	0.92	0.1554
17:73518388:G:A	50	100	0.97	0.4655
17:73518415:C:T	50	100	0.97	0.4655
17:73518434:G:A	50	100	0.96	0.4815
17:73518488:T:A	50	96	0.95	0.4138
17:73519154:G:A	49	98	0.96	0.455
17:73519155:C:T	50	98	0.95	0.01688
17:73519390:C:T	50	96	0.95	0.1821
17:73519710:G:A	50	96	0.9	0.159
17:73519768:G:C	50	96	0.9	0.1587
17:73519892:C:T	50	96	0.96	0.2901
17:73519920:C:T	50	96	0.93	0.1821
17:73519957:C:T	50	96	0.94	0.1823
17:73520201:G:C	50	96	0.96	0.2907
17:73520371:C:G	50	100	0.86	0.01943
17:73520459:G:A	50	96	0.8	0.0935
17:73520584:A:G	50	98	0.97	0.463
17:73520769:A:C	50	98	0.96	0.4581
17:73520817:T:C	50	96	0.9	0.1387
17:73520942:T:G	50	100	0.94	0.02451
17:73521148:C:T	50	98	0.92	0.1826
17:73521448:T:C	50	98	0.82	0.01344
17:73521753:C:T	50	100	0.8	0.01126
17:73521941:C:T	50	98	0.83	0.1342
17:73522204:G:T	49	98	0.84	0.1
17:73522509:C:T	50	94	0.87	0.3413
17:73522634:T:C	50	94	0.84	0.4697
17:73522811:C:T	50	100	0.96	0.01216
17:73522851:A:G	50	100	0.86	0.02469
17:73523138:C:G	50	100	0.88	0.02669
17:73523284:C:G	50	100	0.96	0.05338
17:73523496:G:A	50	100	0.95	0.06209
17:73523691:G:A	50	100	0.94	0.232
17:73523721:C:G	50	100	0.96	0.05737
17:73523753:G:A	50	98	0.93	0.3562
17:73523778:C:G	50	100	0.81	0.06881
17:73524098:T:C	50	96	0.94	0.3816
17:73524137:C:T	50	100	0.99	0.04847
17:73524391:T:G	50	100	0.88	0.01126
17:73524489:G:A	50	98	0.98	0.01398
17:73524593:A:G	50	100	0.9	0.08896
17:73525068:C:A	50	100	0.96	0.3542
17:73525177:G:A	50	100	1	0.05065
17:73525270:T:C	50	100	0.97	0.24
17:73525426:C:A	50	100	0.97	0.4236
17:73525653:A:G	50	100	0.97	0.0325
17:73525819:C:T	50	100	0.99	0.06391
17:73526121:A:G	50	100	0.98	0.3157
17:73526260:T:C	50	100	0.99	0.05973
17:73526262:C:G	50	100	0.99	0.05973
17:73526277:T:C	50	100	0.98	0.3499
17:73526369:C:T	50	100	0.98	0.3851
17:73526400:G:T	50	100	0.86	0.04739
17:73526529:C:T	50	100	0.98	0.4225
17:73526717:G:A	50	100	0.96	0.02197
17:73526798:T:C	50	100	0.98	0.3199
17:73527352:T:C	50	98	0.99	0.4728
17:73527465:C:T	50	100	0.99	0.4279
17:73527549:A:G	50	100	0.99	0.4947
17:73527932:T:C	50	100	0.99	0.4682
17:73527960:A:G	50	100	0.99	0.4731
17:73528086:T:G	50	100	0.97	0.02215
17:73528155:G:A	50	100	0.99	0.4946
17:73528356:G:C	50	100	0.98	0.03522
17:73528490:C:T	50	100	0.98	0.03522
17:73528537:C:T	50	100	0.93	0.01126
17:73528748:C:T	50	100	1	0.402
17:73528803:G:A	50	100	0.98	0.06536
17:73528811:G:A	50	100	1	0.04448
17:73528848:C:T	50	98	1	0.402
17:73529170:G:T	50	100	0.94	0.03014
17:73529287:G:T	50	98	0.97	0.3744
17:73529383:A:C	50	100	0.98	0.03776
17:73529533:C:A	50	100	0.98	0.06536
17:73529713:C:A	50	100	0.98	0.03322
17:73530893:G:A	50	100	0.99	0.4473
17:73531104:T:C	50	100	0.98	0.2732
17:73531304:C:T	50	100	1	0.04484
17:73531483:G:A	50	100	0.96	0.03395
17:73531670:G:A	50	100	0.98	0.03522
17:73531941:A:G	50	100	0.98	0.2375
17:73532016:T:C	50	100	0.97	0.03849
17:73532048:G:T	50	100	0.94	0.01561
17:73532894:C:T	50	100	0.94	0.01307
17:73532957:A:G	50	98	0.99	0.3949
17:73533005:G:A	50	100	0.96	0.02179
17:73533037:G:A	50	100	0.98	0.1834
17:73533144:A:T	50	100	0.99	0.04539
17:73533301:C:T	50	100	0.98	0.1832
17:73533345:C:T	50	100	0.99	0.4737
17:73534174:A:G	50	100	0.99	0.4172
17:73534317:C:T	50	100	0.99	0.469
17:73534462:T:C	50	98	0.97	0.2994
17:73534554:T:C	50	100	0.97	0.2821
17:73534579:C:T	50	100	0.93	0.0216
17:73534892:C:T	50	100	0.95	0.02106
17:73534967:G:T	50	100	0.75	0.02923
17:73535190:A:G	50	100	0.93	0.09586
17:73535934:A:T	50	96	0.89	0.1988
17:73535958:C:T	50	96	0.89	0.1939
17:73536278:C:G	50	100	0.92	0.3896
17:73537079:G:C	50	100	0.85	0.01906
17:73537181:C:T	50	98	0.8	0.0256
17:73537258:G:C	50	100	0.84	0.4437
17:73537534:T:C	50	100	0.93	0.4127
17:73537649:G:A	50	100	0.93	0.01997
17:73537701:T:C	50	98	0.96	0.4775
17:73537753:T:C	50	100	0.93	0.3715
17:73537770:T:A	50	100	0.97	0.01198
17:73537814:T:C	50	98	0.91	0.03577
17:73537979:A:G	50	100	0.94	0.4464
17:73538130:G:A	49	100	0.98	0.01198
17:73538674:C:T	50	100	0.97	0.1363
17:73538748:A:T	50	98	0.97	0.4762
17:73538969:T:C	50	100	0.97	0.4909
17:73539101:C:T	50	100	0.93	0.02487
17:73539288:C:T	50	100	0.97	0.49
17:73539638:A:G	50	98	0.97	0.4956
17:73539853:A:G	49	98	0.97	0.4971
17:73539874:G:C	48	97.9	0.97	0.1534
17:73540094:G:A	50	98	0.96	0.01725
17:73540172:A:G	50	98	0.97	0.4966
17:73540216:C:T	50	100	1	0.01017
17:73540279:C:T	50	100	0.95	0.3375
17:73540485:G:C	50	98	0.96	0.4054
17:73540586:T:G	50	98	0.96	0.4666
17:73540606:C:T	50	100	0.94	0.3032
17:73540806:C:G	50	100	1	0.01017
17:73540863:C:T	50	98	0.85	0.0492
17:73541055:C:G	50	96	0.94	0.4299
17:73541722:C:T	50	100	0.98	0.01434
17:73541797:G:C	50	100	0.81	0.0118
17:73542000:G:A	50	100	0.98	0.01434
17:73542131:T:C	50	94	0.94	0.449
17:73542204:G:T	50	100	0.86	0.02633
17:73542214:C:T	50	100	0.99	0.01216
17:73542615:C:T	50	100	0.85	0.01198
17:73543307:A:C	50	100	1	0.02741
17:73543375:C:T	50	100	0.92	0.01126
17:73543683:T:C	50	94	0.94	0.4608
17:73543770:C:T	50	100	0.96	0.04811
17:73543998:A:G	50	100	0.88	0.03304
17:73544649:T:C	50	100	0.88	0.03304
17:73544832:G:A	50	100	0.88	0.01253
17:73544882:T:A	50	100	0.85	0.01162
17:73544883:C:T	50	100	0.85	0.01162
17:73545194:T:C	50	100	0.98	0.02741
17:73545350:G:T	50	100	0.98	0.02741
17:73546077:A:C	50	94	0.95	0.2021
17:73548020:A:G	50	96	0.88	0.126
17:73548030:C:T	50	100	0.93	0.07843
17:73548167:T:C	50	98	0.95	0.2593
17:73548417:C:T	50	100	0.98	0.02741
17:73548821:T:G	50	96	0.95	0.1935
17:73548957:C:T	50	100	0.86	0.01634
17:73548982:A:G	50	100	0.98	0.02741
17:73549467:T:C	50	100	0.97	0.02705
17:73549632:G:A	50	96	0.86	0.07498
17:73549645:C:G	50	100	0.97	0.02687
17:73549969:A:G	50	100	0.97	0.02977
17:73549976:G:A	50	100	0.97	0.02505
17:73549984:T:C	50	96	0.9	0.1912
17:73550300:T:C	50	100	0.66	0.01162
17:73550312:T:C	50	100	0.92	0.07244
17:73550577:C:T	50	100	0.92	0.1937
17:73550869:G:A	50	100	0.9	0.06954
17:73550989:T:C	50	100	0.96	0.291
17:73551097:C:T	50	100	0.96	0.1267
17:73551250:G:A	50	100	1	0.02124
17:73551318:A:G	50	100	0.97	0.4873
17:73551366:C:T	50	100	0.95	0.2072
17:73551399:C:T	50	100	1	0.02124
17:73551463:G:A	50	100	0.97	0.2943
17:73551684:C:A	50	100	0.97	0.2849
17:73551812:C:T	50	98	0.92	0.3157
17:73552098:C:G	50	100	0.97	0.03903
17:73552105:G:A	50	100	0.79	0.01525
17:73552308:C:T	50	100	0.98	0.4904
17:73552531:A:G	50	96	0.88	0.06173
17:73552922:A:G	50	100	0.97	0.4996
17:73553660:C:T	50	100	0.9	0.01144
17:73553784:C:T	50	100	0.95	0.02433
17:73554426:A:C	50	100	1	0.01489
17:73554726:T:C	50	100	0.96	0.2509
17:73554801:T:C	50	100	1	0.0216
17:73555191:A:G	50	98	0.98	0.4926
17:73555482:A:G	50	98	0.99	0.03994
17:73555490:G:A	50	100	1	0.02142
17:73555500:A:T	50	100	1	0.01471
17:73555579:C:T	50	100	0.96	0.2115
17:73555639:C:T	50	100	0.94	0.146
17:73555765:G:C	50	100	0.98	0.4902
17:73555827:G:A	50	100	1	0.01471
17:73555864:C:A	49	100	0.99	0.01471
17:73555968:A:T	50	100	0.97	0.2524
17:73556047:G:A	50	100	0.92	0.01289
17:73556182:G:A	50	100	0.96	0.1233
17:73556193:A:G	50	100	0.97	0.4889
17:73556273:T:C	50	100	0.99	0.01471
17:73556611:T:C	50	100	1	0.0216
17:73557016:G:A	50	100	0.96	0.1792
17:73557366:G:A	50	100	0.95	0.1467
17:73557372:G:A	50	100	0.93	0.02487
17:73557685:C:T	50	100	0.96	0.1995
17:73557847:C:T	50	100	0.77	0.01053
17:73557871:C:T	50	100	0.96	0.2202
17:73557926:A:G	50	100	1	0.02142
17:73558125:G:A	50	100	0.99	0.01053
17:73558382:C:T	50	100	0.96	0.2367
17:73558907:C:T	50	100	0.94	0.1505
17:73559007:C:T	50	100	0.96	0.03123
17:73559111:G:T	50	100	0.89	0.05901
17:73559317:G:A	50	98	0.97	0.268
17:73559408:A:G	50	100	0.96	0.154
17:73559535:T:C	50	98	0.97	0.4513
17:73559605:G:C	50	94	0.92	0.2869
17:73559862:T:C	50	100	0.97	0.1828
17:73559873:C:G	50	100	0.97	0.2729
17:73560050:C:A	50	100	0.98	0.02614
17:73560364:C:T	50	100	0.98	0.02033
17:73560632:G:A	50	100	0.98	0.02524
17:73561117:C:T	50	100	0.98	0.2979
17:73561249:C:T	50	100	0.98	0.02524
17:73561516:G:A	50	100	0.97	0.1541
17:73561600:T:C	50	100	0.98	0.02524
17:73561652:G:A	50	100	1	0.02233
17:73561723:A:C	50	98	0.96	0.299
17:73561731:C:A	50	100	1	0.02233
17:73561979:A:C	50	100	1	0.02233
17:73561999:G:A	50	100	1	0.01017
17:73562132:A:G	50	100	0.99	0.02233
17:73562280:G:A	50	100	0.96	0.2682
17:73562284:G:C	50	100	0.82	0.02487
17:73562982:C:T	50	100	0.95	0.0216
17:73563338:C:T	50	98	0.98	0.1823
17:73563532:A:T	50	100	0.97	0.2516
17:73563585:A:G	50	100	1	0.02542
17:73563916:C:T	50	100	1	0.01362
17:73564172:G:A	50	96	0.96	0.4967
17:73564599:T:G	50	100	0.98	0.1894
17:73564834:C:A	50	100	0.94	0.06028
17:73564894:A:G	50	100	0.99	0.4038
17:73565092:G:C	50	100	0.98	0.2084
17:73565238:A:G	50	100	0.98	0.1961
17:73565377:T:G	50	96	0.86	0.03885
17:73565873:T:G	50	100	0.98	0.1992
17:73565926:C:T	50	100	0.98	0.0167
17:73566209:A:C	50	100	0.99	0.4045
17:73566319:A:G	50	90	0.96	0.216
17:73566418:G:A	50	100	0.99	0.1788
17:73566459:A:G	50	100	0.95	0.01725
17:73566668:T:C	50	100	0.93	0.01416
17:73566744:A:C	50	100	1	0.02378
17:73566753:A:G	50	100	0.93	0.01434
17:73567005:T:C	50	100	0.85	0.01089
17:73567654:T:C	50	100	0.98	0.2055
17:73567986:T:A	50	100	0.98	0.01688
17:73568026:A:G	50	100	0.94	0.0158
17:73568096:A:G	50	100	1	0.02378
17:73568199:G:C	50	100	0.92	0.02451
17:73568230:C:G	50	98	0.96	0.1046
17:73568797:C:G	50	100	1	0.01053
17:73568888:T:C	50	100	0.99	0.09786
17:73568940:A:C	50	100	1	0.0138
17:73569478:G:A	50	98	0.98	0.2219
17:73569779:A:G	50	92	0.91	0.3099
17:73569815:G:A	50	100	0.98	0.1556
17:73570055:G:C	50	100	0.94	0.01707
17:73570288:G:A	50	100	0.97	0.1558
17:73570292:A:G	50	100	0.97	0.1558
17:73570818:C:T	50	100	0.99	0.2529
17:73570850:T:G	50	100	0.99	0.08279
17:73570909:T:C	50	100	0.98	0.2527
17:73570939:G:T	50	100	0.92	0.02469
17:73571185:C:T	50	100	1	0.0236
17:73571214:G:A	50	100	0.87	0.02451
17:73571218:G:T	50	100	0.98	0.2527
17:73571260:A:T	50	100	0.98	0.2527
17:73571328:G:A	50	100	0.98	0.2525
17:73571371:T:C	50	100	0.98	0.2525
17:73571453:G:A	50	100	0.98	0.2527
17:73571546:G:T	50	100	1	0.01362
17:73571848:G:A	50	100	0.99	0.3713
17:73571933:G:A	50	100	0.89	0.02397
17:73572086:G:A	50	100	0.97	0.1512
17:73572256:T:C	50	100	0.98	0.02197
17:73572327:G:A	50	98	0.99	0.3669
17:73572470:T:C	50	98	0.99	0.3767
17:73572518:C:T	50	98	0.99	0.3769
17:73572519:A:T	50	98	0.99	0.3769
17:73572725:G:A	50	100	0.98	0.2776
17:73572977:G:A	50	100	0.98	0.2487
17:73573047:A:G	50	100	0.93	0.01416
17:73573098:C:G	50	100	0.99	0.3597
17:73573108:A:T	50	100	0.99	0.3597
17:73573421:T:C	50	100	0.93	0.01743
17:73573541:C:T	50	100	1	0.07226
17:73573567:C:T	50	100	0.93	0.01743
17:73574029:C:G	50	100	0.99	0.2776
17:73574046:C:G	50	100	0.99	0.2765
17:73574120:T:C	50	100	0.99	0.2783
17:73574138:G:C	50	100	0.99	0.2783
17:73574762:A:G	50	100	0.99	0.2787
17:73575193:C:T	50	100	0.93	0.01162
17:73575218:G:T	50	98	0.99	0.279
17:73575434:T:C	50	98	0.99	0.2164
17:73575580:C:T	50	100	0.99	0.1963
17:73575960:T:C	50	100	0.99	0.2959
17:73576000:A:G	50	100	0.99	0.311
17:73576011:C:G	50	100	1	0.01398
17:73576211:C:T	50	100	1	0.01997
17:73576349:C:T	50	100	0.98	0.05428
17:73576407:G:A	50	100	1	0.3716
17:73576521:C:T	50	100	1	0.01997
17:73576648:T:C	50	100	0.95	0.01779
17:73576665:A:T	50	100	1	0.01997
17:73576982:C:T	50	100	0.99	0.08043
17:73577038:C:T	50	100	1	0.01997
17:73577052:T:C	50	100	0.98	0.1968
17:73577574:G:T	50	100	0.95	0.01761
17:73577942:G:A	50	100	1	0.01997
17:73578311:C:T	50	100	0.98	0.197
17:73578923:A:G	50	100	0.99	0.392
17:73579007:T:C	50	100	0.99	0.4092
17:73579234:C:T	50	100	1	0.01707
17:73579386:T:C	50	100	0.97	0.01307
17:73579995:A:G	50	100	0.98	0.1106
17:73580119:C:T	50	100	0.97	0.01307
17:73580270:A:G	50	100	0.96	0.0394
17:73580549:G:A	50	100	0.94	0.02633
17:73580802:G:C	50	100	0.96	0.0394
17:73580954:A:G	50	100	0.98	0.2311
17:73581475:A:G	50	100	0.99	0.2683
17:73581624:T:C	50	98	0.98	0.36
17:73582165:C:G	50	100	1	0.0236
17:73582199:C:T	46	76.1	0.62	0.09677
17:73582315:G:A	41	95.1	0.98	0.2119
17:73582947:A:T	50	100	0.98	0.417
17:73583053:G:A	50	100	0.92	0.01035
17:73583185:A:G	50	100	0.97	0.1592
17:73583597:T:C	50	100	0.98	0.3397
17:73583673:C:A	50	100	0.98	0.01017
17:73583761:C:T	50	100	0.99	0.01253
17:73583959:T:C	50	100	0.98	0.03577
17:73584084:G:A	50	100	0.99	0.0472
17:73584488:C:T	50	100	1	0.01289
17:73584528:C:T	50	100	0.94	0.0305
17:73584828:C:T	50	100	0.98	0.1899
17:73585278:T:C	50	100	0.97	0.0138
17:73585994:C:T	50	100	0.98	0.1959
17:73586415:G:A	50	100	0.97	0.1674
17:73586458:G:A	50	100	1	0.02705
17:73586619:C:T	50	100	1	0.01561
17:73586729:T:C	50	100	1	0.01089
17:73586736:C:A	50	100	0.9	0.0305
17:73587423:C:T	50	98	0.97	0.1683
17:73587526:G:A	50	100	0.97	0.03776
17:73587781:C:T	50	100	1	0.03776
17:73588195:A:C	50	96	0.86	0.1104
17:73588211:C:G	50	100	1	0.01434
17:73588254:C:G	50	100	0.99	0.1158
17:73588589:C:T	50	100	0.95	0.01035
17:73588949:C:T	50	100	0.97	0.01271
17:73589087:G:C	50	100	1	0.01271
17:73589247:A:G	50	100	0.99	0.2529
17:73589273:A:G	50	100	0.99	0.2527
17:73589289:A:G	50	100	0.94	0.01126
17:73589329:G:A	50	100	0.7	0.05755
17:73589498:A:G	50	100	0.98	0.215
17:73589648:G:A	50	98	0.92	0.01852
17:73589904:G:A	50	100	0.99	0.2656
17:73590041:G:A	50	100	0.99	0.2525
17:73590181:C:T	50	100	1	0.07534
17:73590465:T:A	50	100	1	0.01271
17:73590699:A:G	50	100	0.99	0.2758
17:73591208:G:A	50	100	0.98	0.01598
17:73591271:C:T	50	98	0.97	0.167
17:73591325:G:A	50	98	0.86	0.03177
17:73591380:T:G	50	98	0.98	0.2431
17:73591438:G:A	50	98	0.91	0.1282
17:73591585:T:C	50	100	0.96	0.05683
17:73591818:G:C	50	100	0.9	0.02088
17:73591886:A:T	50	100	0.98	0.1153
17:73592022:A:G	50	100	0.98	0.1213
17:73592044:C:T	50	100	0.98	0.1133
17:73592447:C:G	50	98	0.97	0.3348
17:73592720:G:A	50	98	0.98	0.3426
17:73592890:T:C	49	98	0.98	0.1839
17:73593274:A:T	50	98	0.98	0.187
17:73593343:G:A	50	100	0.94	0.01725
17:73593399:G:A	50	98	0.97	0.1767
17:73594492:A:G	50	100	0.94	0.02796
17:73594641:A:T	49	100	0.95	0.02905
17:73594948:A:G	50	100	0.98	0.01725
17:73595174:C:G	50	98	0.99	0.1888
17:73595372:A:C	50	100	0.83	0.01107
17:73595391:T:C	50	96	0.98	0.3282
17:73595519:A:T	50	98	0.99	0.1895
17:73595530:C:T	50	100	0.83	0.01107
17:73595613:G:A	50	98	0.99	0.1897
17:73595731:C:T	50	98	0.94	0.08351
17:73596084:T:C	50	100	1	0.3627
17:73596114:C:G	50	100	0.97	0.01598
17:73596117:G:A	50	98	1	0.1901
17:73596166:G:A	50	98	1	0.1901
17:73596377:C:T	50	100	0.98	0.02887
17:73596530:C:T	50	100	0.96	0.03232
17:73596555:T:C	50	98	1	0.1852
17:73596601:T:C	50	98	0.99	0.2756
17:73596607:C:A	50	100	0.99	0.3235
17:73596912:C:A	50	100	0.98	0.0285
17:73597204:A:G	49	100	0.99	0.3627
17:73597554:C:T	50	100	0.83	0.01144
17:73597557:G:C	50	100	1	0.09568
17:73597684:C:T	50	98	1	0.09659
17:73597738:C:T	50	100	0.93	0.02052
17:73597786:C:T	50	100	0.94	0.02796
17:73597810:T:G	50	100	0.99	0.01543
17:73597965:C:T	50	100	0.94	0.01235
17:73598014:C:A	50	98	0.99	0.12
17:73598036:A:G	50	100	0.96	0.01452
17:73598065:C:T	50	98	0.99	0.1905
17:73598147:C:T	50	100	0.92	0.02052
17:73598519:G:A	50	100	0.99	0.01198
17:73598664:C:A	50	100	0.64	0.01634
17:73598856:A:G	50	100	0.93	0.02723
17:73598867:T:C	50	100	0.95	0.05192
17:73598897:T:C	50	100	0.97	0.03704
17:73599189:A:C	50	94	0.93	0.1213
17:73599422:C:T	50	100	0.92	0.01398
17:73599488:T:G	50	100	0.91	0.1093
17:73599953:T:C	50	100	1	0.01471
17:73600009:C:T	50	94	0.87	0.2602
17:73600205:C:G	50	100	0.99	0.3499
17:73600272:C:T	50	100	0.97	0.1981
17:73600504:G:A	50	100	0.96	0.1285
17:73600574:T:C	50	100	0.93	0.02524
17:73600666:G:A	50	100	0.93	0.02524
17:73600791:C:A	50	100	0.97	0.1278
17:73601165:A:G	50	100	0.98	0.3965
17:73601208:C:T	50	100	0.96	0.06863
17:73601310:G:A	50	100	0.99	0.2547
17:73601631:C:T	50	100	0.95	0.1258
17:73601632:A:G	50	100	0.96	0.3764
17:73602034:G:A	50	100	0.98	0.01688
17:73602175:G:A	50	100	0.96	0.1661
17:73602353:C:T	50	100	0.98	0.1514
17:73603214:T:C	50	100	0.97	0.2616
17:73603472:G:T	50	98	0.99	0.244
17:73603598:A:G	50	100	0.99	0.01053
17:73603721:G:A	50	100	1	0.1331
17:73603789:C:T	50	100	1	0.1178
17:73604106:T:C	50	98	0.96	0.3938
17:73604479:G:A	50	98	0.94	0.06373
17:73604642:C:T	50	98	0.94	0.06718
17:73605241:G:A	50	100	0.92	0.01198
17:73605830:C:T	50	100	0.97	0.12
17:73606494:C:A	50	100	0.83	0.1915
17:73607307:A:G	50	100	0.99	0.1511
17:73607368:C:T	50	98	0.98	0.1957
17:73607433:C:T	50	100	0.92	0.02142
17:73607489:G:A	50	100	0.97	0.02142
17:73607685:T:C	50	100	0.85	0.01126
17:73608185:A:G	50	100	0.98	0.1207
17:73608315:A:G	50	98	0.97	0.02142
17:73608317:G:A	50	98	0.99	0.1594
17:73608563:C:T	50	100	0.97	0.02633
17:73609011:G:A	50	98	0.97	0.0719
17:73609147:T:G	50	100	0.98	0.1894
17:73609681:A:G	50	100	0.98	0.1937
17:73609918:A:G	50	100	0.96	0.05991
17:73609982:G:C	50	100	0.98	0.1534
17:73610047:C:G	50	100	0.98	0.1892
17:73610309:A:T	50	100	0.77	0.02215
17:73610450:C:A	50	100	0.98	0.1534
17:73610841:G:A	50	100	0.96	0.02578
17:73610888:G:A	50	96	0.93	0.4403
17:73611224:T:A	50	100	0.98	0.1107
17:73611448:G:A	50	98	0.92	0.4499
17:73611994:T:C	50	100	0.83	0.01089
17:73611998:T:A	50	100	0.95	0.02778
17:73612515:C:G	50	96	0.91	0.4321
17:73612993:C:T	50	98	0.9	0.4254
17:73613569:C:A	50	100	0.97	0.1138
17:73613880:A:G	49	100	0.94	0.1334
17:73614004:C:T	50	98	0.97	0.1142
17:73614134:T:C	50	96	0.93	0.4101
17:73614204:T:C	50	96	0.93	0.4089
17:73615011:G:C	49	98	0.96	0.07825
17:73615236:C:T	50	98	0.86	0.03468
17:73615606:C:T	50	92	0.83	0.1554
17:73616253:C:T	50	84	0.82	0.3538
17:73616421:T:G	50	98	0.87	0.03486
17:73617104:A:T	50	100	0.89	0.02306
17:73617224:G:C	48	100	0.94	0.3669
17:73617780:C:T	50	100	1	0.3321
17:73617924:G:A	50	100	0.99	0.04666
17:73618378:G:A	49	100	0.99	0.242
17:73618676:T:C	50	100	1	0.04539
17:73618738:C:T	50	98	0.95	0.0236
17:73619116:A:G	50	100	0.99	0.063
17:73619496:T:G	50	100	1	0.3954
17:73619555:G:C	50	100	0.98	0.09096
17:73621487:G:A	50	100	1	0.396
17:73622049:A:G	50	100	1	0.3951
17:73622290:C:T	50	98	0.95	0.02324
17:73622323:C:T	50	100	1	0.04539
17:73622492:T:C	50	100	0.99	0.1487
17:73623073:T:G	50	100	0.99	0.02088
17:73623355:T:C	50	100	1	0.3954
17:73623569:C:T	50	100	0.99	0.1895
17:73623974:G:A	50	100	0.99	0.1447
17:73624155:A:G	50	100	1	0.06028
17:73624535:A:T	50	100	1	0.04521
17:73625420:G:A	50	96	0.81	0.04031
17:73625586:C:T	50	100	1	0.3727
17:73626252:T:G	50	100	0.99	0.3727
17:73626388:A:G	50	100	1	0.3675
17:73626530:G:A	50	100	1	0.337
17:73626690:T:G	50	100	1	0.3647
17:73626930:A:G	50	100	0.99	0.3473
17:73626953:G:A	50	100	0.99	0.3371
17:73627163:G:C	50	100	0.99	0.3698
17:73627703:A:G	50	100	0.99	0.3332
17:73628006:C:A	50	100	1	0.02905
17:73628073:C:A	50	98	0.99	0.3889
17:73628485:T:C	50	100	1	0.4172
17:73628576:T:C	50	100	0.99	0.1389
17:73629337:C:T	50	98	1	0.0236
17:73629730:A:G	50	100	1	0.3807
17:73629781:A:G	50	100	1	0.3794
17:73629805:A:C	50	100	0.94	0.02088
17:73630527:C:T	50	100	1	0.03304
17:73631452:G:A	50	100	0.96	0.01289
17:73632217:T:C	50	100	0.99	0.05211
17:73632693:C:T	50	100	0.75	0.0167
17:73632908:A:G	50	100	1	0.04212
17:73632930:A:G	50	100	0.99	0.04212
17:73633212:A:G	50	100	1	0.04303
17:73633627:A:G	50	100	0.99	0.4141
17:73634158:C:T	50	100	1	0.0472
17:73634183:C:T	49	100	1	0.05828
17:73634329:T:C	50	100	1	0.09586
17:73634871:T:C	50	98	1	0.3707
17:73634965:G:C	50	100	1	0.05828
17:73635047:G:A	50	98	1	0.3707
17:73635598:C:T	50	100	0.97	0.06191
17:73635743:A:G	50	100	1	0.4112
17:73636454:G:A	50	100	1	0.411
17:73636821:G:T	49	100	1	0.2609
17:73637252:T:C	50	100	0.86	0.02415
17:73637284:C:T	50	100	1	0.2653
17:73637483:A:G	50	100	1	0.1935
17:73637667:G:A	50	100	0.95	0.01271
17:73637899:G:C	50	98	1	0.3729
17:73638160:C:G	50	100	1	0.411
17:73638310:C:T	50	100	0.84	0.01144
17:73638804:G:A	46	97.8	1	0.3428
17:73639011:C:T	50	98	1	0.3727
17:73639090:G:A	50	98	1	0.343
17:73639105:T:C	50	98	1	0.3446
17:73639118:C:A	50	98	1	0.343
17:73639234:G:A	50	98	0.97	0.02233
17:73639295:G:A	50	98	1	0.3422
17:73639354:G:A	50	100	1	0.2026
17:73639502:T:C	49	100	1	0.3749
17:73639565:T:C	50	100	0.98	0.08678
17:73639713:G:A	50	100	0.98	0.0866
17:73639797:A:G	50	100	0.99	0.1329
17:73639806:T:A	50	100	1	0.3424
17:73640248:C:T	50	100	0.99	0.342
17:73640373:C:T	50	100	1	0.2026
17:73640443:G:T	50	100	1	0.374
17:73640669:T:C	50	100	1	0.3769
17:73640957:C:T	50	100	1	0.165
17:73641514:G:A	50	100	0.94	0.01797
17:73641688:C:T	50	100	1	0.195
17:73641921:T:G	50	100	1	0.3479
17:73642387:C:T	50	100	1	0.2039
17:73642602:C:T	50	98	0.94	0.01598
17:73642820:C:T	50	100	1	0.2026
17:73643276:C:T	50	100	1	0.2042
17:73643396:C:T	50	100	0.98	0.1425
17:73643658:A:G	50	100	1	0.065
17:73643946:G:A	50	100	1	0.2042
17:73644539:C:T	50	100	1	0.1427
17:73644803:C:A	50	100	0.96	0.07371
17:73645214:G:A	49	100	0.98	0.278
17:73645918:C:A	50	100	0.98	0.431
17:73646084:A:C	50	100	1	0.1456
17:73646312:G:T	50	98	0.84	0.06826
17:73647513:A:G	50	96	0.94	0.03086
17:73647741:G:A	50	100	0.91	0.01035
17:73648361:T:C	50	100	0.98	0.2649
17:73649150:A:T	50	96	0.98	0.4377
17:73650534:A:G	50	100	0.94	0.03341
17:73651122:A:G	50	100	0.98	0.07462
17:73651125:T:C	50	98	0.93	0.01961
17:73651370:T:G	50	100	0.87	0.02451
17:73651656:T:C	50	100	0.98	0.07462
17:73651754:T:C	50	100	0.91	0.03304
17:73651761:G:C	50	100	0.99	0.03214
17:73651894:C:T	50	100	1	0.07516
17:73652304:T:C	50	98	0.97	0.4386
17:73653178:T:C	50	100	0.96	0.1015
17:73653188:G:A	50	100	0.98	0.07516
17:73653507:G:A	50	100	0.98	0.07698
17:73653523:T:C	50	100	0.95	0.08243
17:73654936:A:G	50	100	1	0.07534
17:73655186:C:T	50	100	1	0.07516
17:73655317:A:G	50	100	0.99	0.4336
17:73655787:A:G	50	96	0.98	0.4542
17:73655855:G:A	50	100	0.99	0.1334
17:73655997:G:T	50	100	1	0.146
17:73656094:G:A	50	100	1	0.07516
17:73656497:G:A	50	100	1	0.07462
17:73656681:C:G	50	100	0.97	0.06264
17:73657100:T:C	50	100	0.94	0.08079
17:73657182:A:G	50	100	0.95	0.03177
17:73657714:A:G	50	96	0.96	0.43120000000000003
17:73658270:G:A	50	100	0.98	0.1184
17:73658365:G:A	50	100	0.97	0.1187
17:73658473:A:G	50	100	0.98	0.1186
17:73658495:C:T	50	98	0.99	0.2026
17:73658838:G:T	50	98	0.97	0.3237
17:73658872:T:A	50	100	1	0.0118
17:73659009:G:A	50	98	0.99	0.2017
17:73659060:G:C	50	98	0.97	0.3466
17:73659534:C:T	50	100	1	0.05265
17:73659583:T:C	50	100	1	0.06227
17:73659673:G:A	50	100	1	0.06082
17:73659784:T:C	50	100	1	0.06209
17:73659895:C:T	49	100	0.95	0.1178
17:73660003:A:C	50	100	0.99	0.1846
17:73660102:A:T	50	100	0.99	0.1718
17:73660118:G:A	50	100	0.99	0.126
17:73660230:G:C	50	98	1	0.07861
17:73660248:T:A	50	100	1	0.04575
17:73660262:G:A	50	98	1	0.07843
17:73660346:C:G	50	98	0.97	0.4256
17:73660621:A:T	50	100	0.98	0.1394
17:73660697:G:A	50	100	1	0.05537
17:73660714:G:A	50	98	0.94	0.01816
17:73661249:T:C	50	98	1	0.2188
17:73661404:G:T	50	100	1	0.1155
17:73661519:G:A	50	100	1	0.1153
17:73661814:T:G	50	100	1	0.05283
17:73661894:G:A	50	100	1	0.1683
17:73662002:T:C	50	100	1	0.1153
17:73662252:C:T	50	100	1	0.1153
17:73662468:G:A	50	100	1	0.1685
17:73662477:A:G	50	100	1	0.1708
17:73662607:G:T	50	100	1	0.1153
17:73662641:C:T	50	100	1	0.04611
17:73662733:T:A	50	100	1	0.1153
17:73662802:G:C	50	100	1	0.1153
17:73662851:T:C	50	100	1	0.1708
17:73662951:G:T	50	100	1	0.1155
17:73663051:T:C	50	100	1	0.1155
17:73663185:A:T	50	100	1	0.1155
17:73663378:C:A	50	100	0.97	0.06227
17:73663805:T:C	50	100	1	0.1683
17:73664380:G:A	50	100	1	0.1681
17:73664382:G:C	50	100	1	0.1681
17:73664542:A:G	50	100	1	0.04557
17:73664632:A:G	50	100	1	0.1151
17:73664985:C:A	50	100	1	0.05047
17:73665490:T:C	50	98	0.98	0.415
17:73665587:A:G	50	100	1	0.1153
17:73665617:C:G	50	100	1	0.1153
17:73665647:T:C	50	100	1	0.1153
17:73665652:A:C	50	100	1	0.1683
17:73665734:G:C	50	100	0.98	0.352
17:73665746:C:T	50	100	1	0.04557
17:73665799:C:T	50	100	0.98	0.04557
17:73666104:C:T	50	100	0.98	0.2333
17:73666106:C:G	50	100	0.99	0.2333
17:73666184:A:T	50	100	1	0.1153
17:73666370:G:C	50	100	0.92	0.01162
17:73666585:C:T	50	100	1	0.1153
17:73666706:C:G	50	100	1	0.1166
17:73666716:G:A	50	100	1	0.118
17:73667263:C:T	50	100	1	0.05174
17:73667544:T:A	50	100	1	0.05174
17:73667559:C:G	50	100	1	0.04557
17:73667594:G:T	50	100	1	0.1153
17:73667617:T:C	50	100	0.92	0.01162
17:73667745:C:T	50	100	1	0.04557
17:73668074:G:T	50	100	1	0.05174
17:73668174:A:C	50	100	0.92	0.01761
17:73668421:A:G	50	100	1	0.09441
17:73668451:T:C	50	100	1	0.1153
17:73668555:A:G	50	100	1	0.04557
17:73668575:C:T	50	100	1	0.05174
17:73668590:G:T	50	100	1	0.05174
17:73668718:A:G	50	100	1	0.05174
17:73668822:A:G	50	100	1	0.05174
17:73668871:C:T	50	100	0.99	0.1249
17:73668959:G:A	50	100	1	0.1053
17:73669343:A:G	50	100	1	0.1318
17:73669406:A:G	50	100	1	0.04557
17:73669848:T:C	50	100	0.98	0.01162
17:73669949:G:C	50	100	1	0.05301
17:73670053:T:C	50	100	1	0.05174
17:73670130:A:G	50	98	1	0.05174
17:73670215:C:T	50	100	0.79	0.01198
17:73670245:A:G	50	98	0.99	0.4179
17:73670649:C:T	50	100	1	0.02578
17:73670702:G:A	50	100	1	0.05174
17:73671042:C:T	50	100	0.99	0.1314
17:73671186:G:T	50	100	0.99	0.01162
17:73671733:T:C	50	100	0.99	0.1298
17:73672107:G:A	50	100	0.96	0.06155
17:73672169:G:A	50	100	0.98	0.06155
17:73672216:C:T	50	92	0.95	0.01289
17:73672279:A:G	50	96	0.99	0.4933
17:73672483:T:C	50	100	1	0.05065
17:73672747:A:G	50	98	0.9	0.08043
17:73672852:C:T	50	98	0.99	0.4183
17:73672890:T:A	50	100	0.99	0.1193
17:73673409:G:C	50	98	0.99	0.4682
17:73673521:C:T	50	100	1	0.2809
17:73673832:A:C	50	100	0.97	0.06245
17:73674471:G:A	50	100	0.99	0.1049
17:73674708:T:C	50	100	0.94	0.02288
17:73675274:G:A	50	98	0.96	0.01107
17:73675306:G:A	50	100	0.99	0.1049
17:73675342:A:G	50	100	1	0.0256
17:73675536:A:T	49	100	0.99	0.1049
17:73675684:G:T	50	100	0.82	0.03286
17:73675777:A:G	50	100	0.99	0.3037
17:73675954:C:T	50	100	0.98	0.2745
17:73676152:T:G	50	100	0.99	0.3101
17:73676502:A:G	50	100	0.99	0.1051
17:73676567:T:G	50	100	0.99	0.04539
17:73676747:G:A	50	98	1	0.2803
17:73676888:A:G	50	100	0.92	0.01707
17:73677185:A:C	50	100	0.99	0.1725
17:73677283:A:G	50	100	0.96	0.03286
17:73677925:G:A	50	100	0.99	0.1095
17:73678316:A:G	50	100	0.99	0.4877
17:73678822:T:C	50	100	0.99	0.06935
17:73678920:A:G	50	100	0.91	0.01906
17:73678972:G:A	50	100	1	0.4419
17:73679311:T:C	50	100	1	0.06336
17:73679420:G:A	50	100	1	0.4149
17:73679555:C:T	50	100	1	0.06336
17:73679807:C:T	50	100	0.98	0.06318
17:73680496:A:G	50	100	1	0.2938
17:73680756:C:G	49	100	1	0.3312
17:73682289:C:T	50	100	1	0.06572
17:73682351:G:A	50	100	0.8	0.03086
17:73682452:C:A	48	97.9	1	0.2821
17:73682546:C:T	50	100	1	0.2821
17:73682629:C:T	50	100	1	0.2821
17:73682850:C:T	50	100	1	0.1117
17:73683112:G:A	50	100	1	0.2821
17:73683342:C:T	50	100	1	0.2818
17:73683363:G:A	50	100	1	0.282
17:73683681:C:T	50	100	0.99	0.01489
17:73683712:T:G	50	100	1	0.05065
17:73684286:T:C	50	100	1	0.1115
17:73684668:G:A	50	100	1	0.4419
17:73684859:G:T	50	100	1	0.2823
17:73684909:C:T	50	100	0.78	0.01216
17:73684915:A:C	50	100	1	0.2823
17:73684970:G:A	50	100	0.89	0.03577
17:73685078:C:G	50	100	0.94	0.0472
17:73685253:T:G	50	100	1	0.1345
17:73685288:T:C	50	100	1	0.04503
17:73685701:T:C	50	100	1	0.01126
17:73685960:C:G	50	100	0.99	0.4388
17:73686003:A:G	50	100	0.98	0.01489
17:73686277:G:A	49	98	0.99	0.4085
17:73686460:C:A	50	100	0.81	0.01362
17:73687119:C:T	50	100	1	0.2829
17:73687173:G:A	50	100	1	0.1084
17:73687249:C:T	50	100	1	0.2827
17:73687254:T:C	50	100	1	0.2939
17:73687305:A:G	50	100	0.99	0.4385
17:73687308:G:A	50	100	1	0.04466
17:73687509:A:C	50	100	1	0.01107
17:73687933:C:T	50	100	1	0.4299
17:73688147:A:G	50	100	0.98	0.02378
17:73688305:C:T	50	100	0.99	0.4483
17:73688834:T:A	50	100	1	0.1086
17:73689132:T:C	50	100	0.99	0.2974
17:73689174:A:G	50	100	0.99	0.2807
17:73689243:G:T	50	100	0.92	0.01743
17:73689634:G:A	50	100	0.99	0.4864
17:73689723:C:T	50	100	0.99	0.4751
17:73691429:C:T	50	100	0.98	0.05574
17:73691459:C:A	50	100	0.99	0.2391
17:73691542:C:T	50	100	0.68	0.01616
17:73691604:C:A	50	100	0.86	0.03595
17:73691716:C:G	50	100	0.98	0.2342
17:73691772:G:A	50	100	0.98	0.05574
17:73691854:C:T	50	100	0.96	0.4535
17:73691970:A:G	50	98	0.97	0.102
17:73692028:C:T	50	100	0.94	0.4891
17:73692104:C:T	50	100	0.9	0.02124
17:73692206:G:A	50	100	0.94	0.307
17:73692513:G:C	50	98	0.92	0.2533
17:73692925:G:C	50	100	0.7	0.02142
17:73692986:A:G	50	78	0.84	0.4835
17:73693241:C:T	50	90	0.85	0.4553
17:73693452:C:T	50	100	0.84	0.02342
17:73693856:C:T	50	98	0.93	0.11
17:73694050:A:G	50	100	0.92	0.03141
17:73694217:C:T	50	96	0.92	0.3232
17:73694281:G:A	50	100	0.84	0.01634
17:73694628:G:A	50	94	0.94	0.2115
17:73695037:A:G	50	96	0.91	0.3794
17:73695168:G:A	50	100	0.95	0.1156
17:73695288:C:T	50	100	0.99	0.01253
17:73695510:C:T	50	100	0.99	0.01289
17:73695980:A:G	49	100	0.95	0.02505
17:73696008:T:C	50	100	0.99	0.01253
17:73696330:A:G	50	100	0.93	0.08243
17:73696621:A:T	50	98	0.8	0.01489
17:73697851:T:A	50	98	0.96	0.1186
17:73697917:T:C	50	100	0.91	0.01325
17:73698559:A:G	50	100	1	0.01235
17:73698767:A:G	50	100	0.95	0.05447
17:73699183:G:T	50	98	0.9	0.3061
17:73699693:G:A	50	100	0.98	0.02324
17:73699763:A:G	50	100	0.96	0.05465
17:73700047:C:T	50	100	0.96	0.03086
17:73700252:C:T	50	96	0.95	0.2542
17:73700253:A:G	50	98	0.96	0.311
17:73700261:G:A	50	94	0.95	0.2544
17:73700302:G:T	50	100	0.96	0.03086
17:73700343:C:T	50	100	0.95	0.03105
17:73700486:G:A	50	100	0.97	0.03105
17:73700830:T:C	50	96	0.92	0.4739
17:73700870:C:T	50	98	0.96	0.264
17:73700993:T:G	50	98	0.96	0.311
17:73701361:C:T	50	98	0.96	0.2643
17:73701605:C:T	50	96	0.94	0.2121
17:73701909:A:G	50	98	0.96	0.3074
17:73701933:C:T	50	100	0.95	0.05937
17:73702330:A:G	49	95.9	0.71	0.02887
17:73702454:C:T	49	98	0.96	0.2936
17:73703065:A:C	50	100	0.99	0.01707
17:73703164:C:T	50	100	0.97	0.03086
17:73703204:G:T	50	98	0.95	0.2974
17:73703334:C:T	50	100	0.99	0.0167
17:73703346:A:G	50	98	0.96	0.3468
17:73703496:C:T	50	100	0.81	0.02251
17:73703651:T:C	50	94	0.91	0.08696
17:73704153:T:C	50	100	0.63	0.01271
17:73704217:C:T	50	92	0.9	0.4326
17:73704674:C:A	50	98	0.94	0.3299
17:73704718:G:A	50	98	0.93	0.3299
17:73704774:G:A	50	90	0.9	0.4739
17:73704824:A:G	50	88	0.9	0.4813
17:73704926:T:G	50	96	0.9	0.06282
17:73704936:G:A	50	96	0.91	0.2416
17:73705030:C:T	50	98	0.92	0.2992
17:73705062:G:C	50	98	0.92	0.2994
17:73705072:T:C	50	98	0.92	0.2921
17:73705343:T:C	50	98	0.84	0.09223
17:73705373:G:A	50	98	0.74	0.01452
17:73705385:A:C	50	94	0.83	0.1481
17:73705723:T:C	50	96	0.92	0.1736
17:73705824:G:A	50	96	0.9	0.2111
17:73705886:C:T	50	100	0.82	0.01017
17:73705916:C:T	50	100	0.81	0.01271
17:73705994:G:A	50	98	0.94	0.1507
17:73706055:G:C	50	94	0.91	0.2482
17:73706120:T:C	50	92	0.93	0.4149
17:73706187:A:C	50	100	0.94	0.01344
17:73706309:A:G	50	94	0.9	0.2355
17:73706329:C:G	50	100	0.91	0.01126
17:73706383:G:A	50	100	0.93	0.01162
17:73706526:G:A	50	96	0.8	0.09985
17:73706718:C:A	50	100	0.8	0.01307
17:73706758:G:C	49	98	0.93	0.02251
17:73706854:A:G	49	100	0.94	0.3709
17:73707053:C:T	50	98	0.9	0.1333
17:73707093:G:C	50	98	0.9	0.118
17:73707303:C:T	50	100	0.96	0.3284
17:73707309:C:G	50	100	0.95	0.1267
17:73707394:C:A	50	100	0.96	0.3282
17:73707534:G:A	50	100	0.96	0.3272
17:73707586:T:G	50	100	0.96	0.3268
17:73707619:C:T	50	100	0.98	0.09967
17:73707726:C:T	50	100	0.98	0.1029
17:73708227:A:C	50	98	0.98	0.08479
17:73708256:C:T	50	100	0.9	0.02342
17:73708310:T:C	50	100	0.96	0.2019
17:73708397:C:T	50	100	0.98	0.01707
17:73708440:T:C	50	100	0.96	0.1189
17:73708494:A:G	50	100	0.97	0.3266
17:73708609:G:C	50	100	0.96	0.1338
17:73708940:A:G	50	96	0.74	0.01543
17:73709015:C:A	50	100	0.97	0.07353
17:73709030:A:G	50	100	0.97	0.124
17:73709233:C:T	50	100	0.98	0.03704
17:73709239:C:T	50	100	0.98	0.01707
17:73709370:G:A	50	100	0.98	0.1
17:73709735:A:T	50	100	0.98	0.1002
17:73709754:T:G	50	100	0.98	0.1204
17:73710136:A:G	50	100	0.98	0.01725
17:73710423:T:A	50	98	0.97	0.3562
17:73710564:C:A	50	100	0.95	0.06009
17:73710803:G:C	50	100	0.94	0.02996
17:73710974:C:A	50	100	0.93	0.03595
17:73711019:G:A	50	98	0.97	0.3003
17:73711164:C:T	50	98	0.97	0.3197
17:73711222:T:C	50	100	0.94	0.03014
17:73711229:T:A	50	100	0.95	0.03141
17:73711304:C:T	50	100	0.95	0.02397
17:73711344:C:T	50	100	0.96	0.1011
17:73711538:A:T	50	100	0.97	0.2928
17:73711813:G:A	50	100	0.85	0.05882
17:73711840:T:C	50	98	0.97	0.2967
17:73712031:G:T	50	100	0.98	0.1069
17:73712159:C:T	50	100	0.92	0.0216
17:73712186:C:T	50	100	0.97	0.0915
17:73712248:G:A	50	100	0.92	0.03014
17:73712250:G:A	50	98	0.98	0.09659
17:73712286:C:T	50	100	0.92	0.03014
17:73712304:G:A	50	100	0.98	0.01543
17:73712350:A:T	50	100	0.92	0.03032
17:73712457:G:A	50	100	0.98	0.09132
17:73712474:C:T	50	100	0.92	0.0305
17:73712716:T:G	50	98	0.96	0.4127
17:73712734:G:A	50	100	0.92	0.03068
17:73712865:T:G	49	91.8	0.86	0.4662
17:73712989:C:T	50	94	0.99	0.09405
17:73713164:C:T	49	100	0.94	0.01997
17:73713208:C:T	50	100	0.88	0.01434
17:73713260:T:C	50	100	0.95	0.01743
17:73713265:T:C	50	100	0.94	0.03958
17:73713456:C:T	50	100	0.97	0.01707
17:73713589:A:T	50	100	0.94	0.03086
17:73713631:A:G	50	100	0.95	0.0394
17:73713676:C:T	50	100	0.95	0.03086
17:73713724:C:T	50	100	0.98	0.07698
17:73713789:C:T	50	100	0.96	0.03086
17:73713888:C:T	50	100	0.95	0.03105
17:73714130:C:T	50	96	0.93	0.4886
17:73714221:T:C	50	100	0.98	0.09205
17:73714460:G:A	50	100	0.95	0.02052
17:73714816:T:C	50	100	0.97	0.1836
17:73714854:T:C	50	98	0.99	0.0984
17:73714952:T:C	50	98	0.98	0.4481
17:73715337:G:A	50	98	0.99	0.07843
17:73715494:C:G	50	100	0.96	0.02052
17:73715558:C:G	50	100	0.97	0.07698
17:73715605:C:G	50	100	0.93	0.0207
17:73715606:G:A	50	100	0.98	0.01707
17:73715617:G:T	50	100	0.96	0.06609
17:73716108:C:T	50	100	0.94	0.01434
17:73716437:C:G	50	100	0.96	0.02088
17:73716464:A:G	49	95.9	0.97	0.3883
17:73716470:G:A	49	98	0.99	0.09495
17:73717004:C:T	50	100	0.98	0.03431
17:73717109:T:C	50	100	0.96	0.1754
17:73717343:T:C	50	100	0.74	0.01107
17:73717358:G:C	50	100	0.89	0.0167
17:73717401:C:T	50	98	0.99	0.09441
17:73717599:T:A	50	98	0.98	0.132
17:73717659:G:A	50	100	0.98	0.03431
17:73717993:T:A	50	100	0.98	0.01344
17:73718011:A:G	50	98	0.98	0.1333
17:73718220:T:C	50	100	0.88	0.01725
17:73718349:A:T	50	100	0.97	0.03595
17:73719108:C:T	50	100	0.95	0.09568
17:73719120:C:G	50	98	0.82	0.01035
17:73719193:T:C	50	96	0.98	0.3214
17:73719217:T:C	50	100	0.98	0.1296
17:73719319:A:T	50	100	0.94	0.01688
17:73719344:T:C	50	98	0.93	0.04793
17:73719413:C:T	50	96	0.96	0.1109
17:73719461:C:T	50	100	0.98	0.1146
17:73719482:G:C	50	100	0.98	0.1242
17:73719484:C:T	50	100	0.9	0.01707
17:73719628:T:C	50	96	0.97	0.4274
17:73719756:T:G	50	100	0.97	0.112
17:73719821:G:T	50	100	0.98	0.01434
17:73719826:G:A	50	100	0.9	0.02179
17:73720194:C:A	50	100	0.94	0.01943
17:73720207:A:G	50	100	0.97	0.1307
17:73720220:A:G	50	100	0.88	0.04811
17:73720221:G:A	50	100	0.92	0.01561
17:73720275:G:T	50	100	0.99	0.01725
17:73720308:C:A	50	100	0.98	0.183
17:73720365:A:G	50	100	0.97	0.0797
17:73720375:A:C	50	100	0.98	0.1832
17:73720396:A:G	50	100	0.98	0.1912
17:73720427:G:A	50	100	0.92	0.01598
17:73720436:A:G	50	100	0.98	0.3371
17:73720581:T:C	50	100	0.97	0.3288
17:73720792:T:A	50	100	0.94	0.01688
17:73720794:T:C	50	100	0.97	0.2444
17:73720922:T:C	50	98	0.98	0.3373
17:73720927:T:C	50	98	0.98	0.3373
17:73721273:T:C	50	100	0.93	0.02324
17:73721339:C:T	50	100	0.94	0.01688
17:73721534:C:A	50	100	0.97	0.07934
17:73721760:G:A	50	100	0.94	0.01688
17:73721801:T:C	50	98	0.98	0.3377
17:73721888:C:T	50	100	0.93	0.02324
17:73721889:G:A	50	100	0.97	0.07934
17:73721898:C:T	50	100	0.94	0.01688
17:73721920:G:C	50	100	0.93	0.02324
17:73722597:T:C	50	98	0.97	0.2142
17:73722816:G:A	50	100	0.68	0.02596
17:73723093:G:T	50	94	0.98	0.4368
17:73723153:C:T	50	94	0.98	0.09495
17:73723154:G:A	50	100	0.93	0.01707
17:73723234:T:C	50	100	0.95	0.07879
17:73723643:C:T	50	100	0.76	0.05991
17:73723857:T:C	50	98	0.92	0.01489
17:73724006:G:A	50	98	0.92	0.08533
17:73724071:C:T	50	100	0.87	0.0138
17:73724528:T:C	50	100	0.88	0.02996
17:73724928:A:C	50	98	0.94	0.01543
17:73725127:T:A	50	94	0.92	0.09895
17:73725222:C:T	50	100	0.88	0.1124
17:73726058:C:T	50	98	0.81	0.1049
17:73726348:T:C	47	91.5	0.62	0.01943
17:73726994:A:G	50	92	0.78	0.1863
17:73727495:G:A	49	100	0.66	0.0118
17:73728172:G:A	50	98	0.61	0.01543
17:73728198:C:T	50	100	0.86	0.05029
17:73728639:C:T	50	98	0.94	0.03377
17:73729108:A:G	50	98	0.92	0.2554
17:73729209:G:T	50	98	0.94	0.2099
17:73729246:A:T	50	98	0.98	0.03395
17:73729493:C:T	50	98	0.91	0.2879
17:73729561:G:C	50	100	0.88	0.0512
17:73729781:A:T	50	98	0.92	0.291
17:73729823:G:A	50	98	0.9	0.02614
17:73729970:C:A	50	98	0.92	0.2907
17:73730052:G:A	50	100	0.81	0.02633
17:73730095:G:T	50	94	0.92	0.4593
17:73730783:G:C	50	92	0.92	0.4597
17:73731123:T:C	50	100	0.87	0.05138
17:73731231:G:A	50	96	0.92	0.2164
17:73731486:C:T	50	96	0.94	0.2191
17:73731751:G:T	50	98	0.79	0.01906
17:73731932:T:C	50	90	0.9	0.4198
17:73731943:T:C	50	94	0.89	0.3842
17:73732688:G:T	49	95.9	0.94	0.2253
17:73732799:C:T	50	98	0.98	0.02887
17:73733108:G:A	50	98	0.99	0.03431
17:73733174:C:G	50	98	0.93	0.1632
17:73733233:C:G	50	98	0.76	0.02215
17:73733401:C:T	50	100	0.93	0.1641
17:73733930:G:A	50	94	0.92	0.4996
17:73734312:A:G	50	94	0.93	0.4294
17:73734348:G:C	50	98	0.96	0.04049
17:73734357:C:A	50	98	0.78	0.0187
17:73734692:C:T	50	100	0.87	0.02905
17:73735568:A:G	50	82	0.73	0.484
17:73735689:C:T	50	92	0.72	0.2246
17:73735925:C:T	50	100	0.81	0.03849
17:73735992:A:G	50	92	0.8	0.2427
17:73736031:G:A	50	96	0.82	0.1816
17:73736181:C:G	50	98	0.74	0.03431
17:73736183:C:G	50	96	0.76	0.1369
17:73736360:C:T	50	92	0.82	0.2397
17:73736560:C:T	50	92	0.81	0.1496
17:73736621:T:C	50	100	0.88	0.02741
17:73736634:A:T	50	100	0.84	0.3065
17:73736675:T:C	50	100	0.84	0.3126
17:73736678:C:T	50	100	0.84	0.3072
17:73736813:G:A	50	100	0.73	0.02959
17:73737045:G:T	50	98	0.82	0.06935
17:73737182:C:G	50	98	0.88	0.1265
17:73737212:C:T	50	98	0.91	0.03722
17:73737298:T:G	50	98	0.9	0.1402
17:73737307:G:C	50	98	0.88	0.2974
17:73737408:T:C	50	100	0.97	0.03903
17:73737540:C:G	50	100	0.89	0.0443
17:73737662:C:T	50	98	0.97	0.02614
17:73737700:C:T	50	98	0.94	0.02251
17:73737869:C:T	50	98	0.9	0.4866
17:73738158:C:T	50	100	0.89	0.02269
17:73738457:C:T	48	100	0.91	0.1794
17:73738542:C:G	50	100	0.89	0.06445
17:73738658:G:A	50	98	0.88	0.0659
17:73738773:T:G	50	100	0.96	0.2099
17:73739124:G:A	50	100	0.99	0.02687
17:73739238:T:C	50	100	0.98	0.2564
17:73739281:G:A	50	100	0.98	0.2564
17:73739355:G:A	50	100	0.99	0.03849
17:73739438:C:T	50	100	0.94	0.1271
17:73739576:G:T	50	100	0.98	0.2489
17:73739639:A:G	50	100	0.98	0.2556
17:73739707:A:G	50	100	0.98	0.2554
17:73739780:T:C	50	100	0.97	0.2524
17:73739875:G:C	50	100	0.94	0.157
17:73739886:G:A	50	100	0.96	0.01035
17:73739888:T:C	50	100	0.97	0.2554
17:73739907:C:T	50	100	0.96	0.2471
17:73739969:T:G	50	98	0.93	0.226
17:73740231:A:T	50	100	0.97	0.01017
17:73740237:G:A	50	100	0.95	0.2119
17:73740264:C:T	50	100	0.94	0.2061
17:73740293:C:T	50	100	0.98	0.02524
17:73740376:T:C	50	100	0.94	0.2135
17:73740437:G:A	50	100	0.95	0.2126
17:73740457:C:A	50	100	0.94	0.1727
17:73740637:C:G	50	100	0.95	0.3883
17:73740704:T:C	50	100	0.94	0.2131
17:73740801:A:G	50	100	0.95	0.3885
17:73740831:A:G	50	100	0.94	0.2133
17:73740937:G:A	50	100	0.94	0.2122
17:73741217:G:A	50	100	0.93	0.08243
17:73741253:A:G	50	100	0.94	0.4199
17:73741267:C:T	50	100	0.94	0.1124
17:73741331:A:G	50	100	0.96	0.01235
17:73741409:C:T	50	100	0.91	0.08315
17:73741535:C:T	50	100	0.94	0.0118
17:73741647:G:A	50	100	0.91	0.02669
17:73741867:T:G	50	98	0.83	0.04067
17:73742149:C:T	50	98	0.87	0.01235
17:73742238:G:A	50	98	0.87	0.2052
17:73742255:C:G	50	100	0.87	0.1668
17:73742267:T:C	50	98	0.88	0.2037
17:73742383:C:T	50	90	0.88	0.2647
17:73742403:G:A	50	100	0.95	0.03214
17:73742466:C:G	50	94	0.99	0.01525
17:73742947:C:G	50	94	0.86	0.4345
17:73743546:G:T	50	100	1	0.03341
17:73743583:T:A	50	98	0.98	0.4877
17:73743787:C:T	50	100	0.98	0.3956
17:73743861:T:C	50	98	0.96	0.3887
17:73744017:T:C	50	100	0.99	0.494
17:73744098:C:T	50	98	0.95	0.02996
17:73744113:T:C	50	100	0.99	0.494
17:73744119:T:C	50	100	0.99	0.494
17:73744126:G:T	50	100	1	0.03286
17:73744144:A:G	50	100	0.99	0.494
17:73744216:C:T	50	100	1	0.03286
17:73744289:C:T	50	100	0.9	0.0374
17:73744411:A:G	50	100	1	0.03304
17:73744501:G:A	50	100	0.98	0.05646
17:73744614:T:G	50	100	1	0.03304
17:73744646:G:A	50	100	0.99	0.4029
17:73744666:C:T	50	100	0.99	0.4023
17:73744667:G:A	50	100	0.98	0.0561
17:73744720:A:G	50	100	0.99	0.4441
17:73744768:T:C	50	100	0.95	0.02723
17:73744970:G:A	50	100	0.92	0.02469
17:73744972:G:A	50	100	0.99	0.4094
17:73745262:G:T	50	100	0.99	0.4352
17:73745353:G:C	50	100	0.97	0.05737
17:73745369:G:C	50	100	1	0.01198
17:73745543:G:A	50	100	1	0.01198
17:73745960:G:T	50	100	1	0.3936
17:73746092:T:C	50	80	0.96	0.3876
17:73746252:G:A	50	100	0.99	0.05628
17:73746297:G:A	50	100	1	0.4016
17:73746324:C:T	50	100	0.99	0.05991
17:73746441:C:T	50	100	1	0.4354
17:73746493:C:T	50	100	0.96	0.02723
17:73746737:A:C	50	100	1	0.4454
17:73746979:G:A	50	100	1	0.04139
17:73746991:C:T	50	100	0.98	0.06009
17:73746992:G:A	50	98	0.79	0.04484
17:73747091:G:A	50	100	0.99	0.1654
17:73747108:A:C	50	100	1	0.4152
17:73747125:C:T	50	100	1	0.03304
17:73747191:G:A	50	100	1	0.01398
17:73747260:A:C	50	100	1	0.03304
17:73747359:C:G	50	100	1	0.03304
17:73747589:G:A	50	98	0.96	0.01434
17:73747630:C:T	50	100	0.98	0.01906
17:73747641:A:G	50	100	0.99	0.4492
17:73747657:C:T	50	100	0.99	0.4555
17:73747789:C:A	50	100	1	0.4417
17:73747902:A:G	50	98	0.86	0.01543
17:73748194:T:C	50	100	1	0.4415
17:73748295:G:A	50	100	1	0.02106
17:73748298:C:T	50	100	0.98	0.05356
17:73748366:T:C	50	100	1	0.4414
17:73748429:G:A	50	100	0.99	0.4942
17:73748439:A:G	50	100	1	0.4414
17:73748531:G:C	50	100	0.97	0.01071
17:73748583:C:T	50	100	1	0.01235
17:73748622:T:G	50	100	0.99	0.4414
17:73748666:A:G	50	100	0.99	0.4417
17:73748680:G:C	50	100	0.98	0.01924
17:73748712:C:A	50	94	0.82	0.03486
17:73748752:C:T	50	100	0.97	0.01071
17:73748758:A:G	50	100	0.98	0.05556
17:73748798:C:T	50	100	0.99	0.4944
17:73748884:G:T	50	100	0.99	0.03377
17:73748895:G:A	50	100	1	0.01071
17:73748927:C:G	50	98	0.99	0.03341
17:73748952:T:A	50	100	0.99	0.3854
17:73749014:T:C	50	100	0.62	0.0138
17:73749071:A:G	50	100	0.99	0.3854
17:73749074:G:A	50	100	0.95	0.03141
17:73749338:A:G	50	96	0.99	0.4463
17:73749363:G:A	50	100	0.99	0.4395
17:73749424:G:A	50	90	0.61	0.05301
17:73749482:G:C	50	98	0.96	0.4931
17:73749574:G:A	50	100	0.99	0.0345
17:73749812:T:C	50	100	0.97	0.05737
17:73749837:A:G	50	100	0.99	0.4377
17:73749994:T:C	50	100	1	0.05392
17:73749998:A:C	50	98	1	0.03431
17:73750009:G:A	50	100	0.99	0.4918
17:73750046:G:A	50	100	1	0.05392
17:73750054:C:T	50	100	1	0.03431
17:73750088:G:A	50	100	0.99	0.3992
17:73750097:C:T	50	98	0.87	0.08406
17:73750222:G:A	50	100	0.99	0.4377
17:73750237:C:T	50	98	0.97	0.0541
17:73750247:A:G	50	100	0.99	0.4922
17:73750263:T:C	50	100	1	0.03431
17:73750288:G:A	50	100	0.97	0.4922
17:73750296:C:T	50	100	0.99	0.492
17:73750340:C:G	50	100	0.99	0.3798
17:73750369:T:C	50	100	0.99	0.3996
17:73750421:G:A	50	100	0.97	0.05737
17:73750469:G:A	50	100	1	0.05392
17:73750507:G:A	50	100	1	0.01961
17:73750589:T:C	50	98	1	0.02941
17:73750657:A:G	50	100	0.99	0.4377
17:73750956:A:T	50	100	1	0.4359
17:73750985:A:G	50	100	1	0.3816
17:73751139:G:C	50	100	1	0.4359
17:73751145:G:A	50	100	0.93	0.05792
17:73751184:T:C	50	100	1	0.3814
17:73751197:G:A	50	100	1	0.4357
17:73751255:C:T	50	100	1	0.4357
17:73751258:G:A	50	100	1	0.3813
17:73751334:A:G	50	98	1	0.1082
17:73751455:C:A	50	100	1	0.4357
17:73751471:T:C	50	98	1	0.3678
17:73751546:G:A	50	100	1	0.3987
17:73751777:C:T	50	100	1	0.01943
17:73751846:C:T	50	100	0.98	0.04484
17:73751872:T:C	50	100	1	0.4386
17:73751966:T:C	50	100	1	0.3849
17:73752146:C:G	50	100	0.99	0.3143
17:73752292:T:C	50	98	1	0.3664
17:73752388:G:T	50	100	1	0.1077
17:73752865:G:A	50	98	1	0.3662
17:73752935:G:A	50	100	1	0.0345
17:73752989:G:T	50	100	0.98	0.05556
17:73753153:C:T	50	100	1	0.3882
17:73753157:C:T	50	100	1	0.1719
17:73753351:G:A	50	100	1	0.1077
17:73753498:C:T	50	100	0.97	0.03268
17:73753688:C:T	50	100	1	0.2177
17:73753693:C:T	50	100	0.98	0.05556
17:73753759:G:A	50	100	1	0.1634
17:73753769:C:G	50	100	1	0.01943
17:73753971:C:T	50	100	1	0.1983
17:73753972:G:A	50	100	0.99	0.1983
17:73754022:T:C	50	100	1	0.1983
17:73754036:C:T	50	100	0.98	0.05556
17:73754109:G:A	50	100	1	0.3965
17:73754331:C:T	50	100	0.98	0.01816
17:73754368:T:C	50	100	0.99	0.2732
17:73754548:C:T	50	96	0.91	0.1823
17:73754651:G:C	50	100	1	0.03341
17:73754743:C:T	50	100	1	0.03359
17:73754772:T:C	50	100	1	0.01725
17:73755080:G:A	50	100	0.9	0.01107
17:73755126:C:A	50	98	1	0.01289
17:73755167:T:C	50	100	0.99	0.2093
17:73755231:A:G	50	100	1	0.03341
17:73755255:C:T	50	98	1	0.01307
17:73755340:C:T	50	100	1	0.01053
17:73755406:A:G	50	100	0.99	0.3295
17:73755473:A:C	50	100	1	0.03468
17:73755517:C:T	50	100	0.99	0.3838
17:73755639:A:G	50	100	0.99	0.1741
17:73755716:G:A	50	100	1	0.03486
17:73755814:G:A	50	100	0.89	0.08424
17:73755866:C:T	50	100	0.98	0.05501
17:73755947:T:C	50	100	0.99	0.3295
17:73756074:G:A	50	100	1	0.03486
17:73756259:G:T	50	100	1	0.03395
17:73756260:C:T	50	100	1	0.03395
17:73756434:C:T	50	98	0.96	0.03032
17:73756496:A:C	50	98	0.98	0.1727
17:73756551:C:G	50	98	0.89	0.04503
17:73756624:A:C	50	96	0.98	0.1736
17:73756675:C:G	50	96	0.98	0.1725
17:73756686:C:A	50	96	0.98	0.1725
17:73756721:C:A	50	100	0.76	0.03413
17:73756728:T:C	50	96	0.98	0.1196
17:73756761:T:C	50	96	0.98	0.2079
17:73756764:C:A	50	100	0.86	0.03504
17:73757025:T:G	50	100	1	0.03504
17:73757248:G:A	50	98	0.97	0.1596
17:73757298:C:T	50	98	0.96	0.03014
17:73757331:A:C	50	98	0.98	0.2033
17:73757426:T:C	50	100	1	0.03468
17:73757427:G:A	50	100	1	0.03395
17:73757434:A:G	50	100	0.98	0.333
17:73757700:C:A	50	98	0.99	0.3375
17:73758115:C:G	50	96	0.92	0.3609
17:73758149:C:T	50	98	0.98	0.1124
17:73758281:T:A	50	94	0.97	0.4439
17:73758406:C:T	50	98	0.98	0.3526
17:73758416:G:A	50	94	0.98	0.4455
17:73758602:G:C	50	98	0.98	0.3914
17:73758734:G:A	50	96	0.88	0.02633
17:73758885:A:C	46	97.8	0.95	0.0394
17:73758890:A:C	47	95.7	0.97	0.03105
17:73758974:C:A	49	98	0.99	0.05537
17:73759161:G:A	50	98	0.98	0.08932
17:73759499:G:A	50	98	0.99	0.11
17:73759636:G:C	50	98	0.98	0.03831
17:73759786:C:T	50	98	0.98	0.1102
17:73760017:T:G	50	98	0.98	0.222
17:73760019:C:T	50	100	0.97	0.03667
17:73760317:G:A	50	98	0.98	0.1102
17:73760415:A:G	50	98	0.97	0.3351
17:73760550:A:G	50	98	0.97	0.3342
17:73760642:C:T	50	100	0.97	0.03758
17:73760785:C:T	50	98	0.98	0.03649
17:73761146:C:T	50	98	0.97	0.03123
17:73761543:G:T	50	100	1	0.01761
17:73761800:C:T	50	100	0.97	0.03667
17:73762770:C:G	50	98	0.92	0.0305
17:73763035:A:G	49	98	0.99	0.03086
17:73763141:C:T	50	98	0.98	0.05392
17:73763679:C:T	50	96	0.87	0.0984
17:73763717:C:T	50	98	0.98	0.02814
17:73763821:C:T	50	98	0.92	0.3404
17:73763933:C:G	50	94	0.96	0.1175
17:73764036:G:A	50	98	0.98	0.03214
17:73764126:C:T	50	100	0.88	0.01089
17:73764233:T:A	50	98	0.91	0.02614
17:73764594:A:G	50	92	0.92	0.356
17:73764704:C:A	50	98	1	0.05229
17:73764735:G:A	50	100	0.81	0.06028
17:73764942:A:G	50	98	0.99	0.1225
17:73765684:T:A	50	98	0.92	0.02487
17:73765881:C:T	50	100	0.83	0.01035
17:73766307:T:C	50	98	0.96	0.3379
17:73766321:C:T	50	100	0.97	0.4572
17:73766703:G:A	50	98	0.99	0.0915
17:73767222:G:A	50	100	0.98	0.4621
17:73767301:A:G	50	100	0.96	0.01761
17:73767404:T:C	50	98	0.98	0.482
17:73767528:C:T	50	100	0.96	0.08097
17:73767682:A:T	50	98	1	0.01289
17:73767743:C:A	50	100	1	0.04938
17:73767874:G:C	50	100	1	0.07662
17:73768205:T:C	50	100	1	0.04938
17:73768277:A:G	50	100	1	0.1171
17:73768315:A:G	50	98	0.98	0.3497
17:73768425:A:T	50	100	1	0.04938
17:73768539:C:T	50	100	0.98	0.4644
17:73768754:T:C	50	100	0.92	0.07353
17:73768888:G:A	50	100	1	0.04938
17:73769025:C:T	50	98	0.92	0.02433
17:73769110:T:A	50	98	0.92	0.02487
17:73769196:A:G	50	98	0.99	0.4877
17:73769275:G:A	50	100	0.98	0.06409
17:73769434:C:T	50	100	0.99	0.4443
17:73769561:A:C	50	98	0.99	0.3722
17:73769601:G:A	50	98	0.99	0.372
17:73769606:A:C	50	100	1	0.02669
17:73769809:G:A	50	98	0.98	0.4987
17:73769939:C:A	50	100	0.98	0.06427
17:73769987:G:A	50	100	0.99	0.04938
17:73769988:A:G	50	98	0.99	0.4878
17:73769992:G:A	50	98	0.99	0.4882
17:73770018:T:G	50	98	0.99	0.4372
17:73770060:T:C	50	98	0.99	0.4882
17:73770104:A:G	50	96	0.88	0.05084
17:73770311:G:A	50	100	0.99	0.4473
17:73770612:G:T	50	98	0.99	0.4909
17:73770818:A:G	50	98	0.97	0.08932
17:73770920:C:A	50	98	0.98	0.4515
17:73771014:C:G	50	100	0.97	0.01198
17:73771202:T:C	50	98	1	0.01398
17:73771238:C:G	50	98	0.99	0.4515
17:73771346:C:T	50	98	0.99	0.4492
17:73771449:C:T	50	98	0.97	0.2896
17:73771477:C:T	49	98	0.99	0.4493
17:73771636:G:T	50	98	0.99	0.4495
17:73771736:G:A	50	98	1	0.4495
17:73771906:T:A	50	100	0.96	0.01471
17:73771985:A:G	50	100	0.99	0.3805
17:73772016:G:C	50	100	0.99	0.3851
17:73772067:T:C	50	100	0.99	0.3807
17:73772135:A:G	50	100	0.99	0.3807
17:73772234:A:G	50	100	0.99	0.4631
17:73772298:C:T	50	100	1	0.01434
17:73772321:C:G	50	100	0.99	0.3807
17:73772581:G:A	50	100	0.99	0.447
17:73772739:T:C	50	100	0.98	0.3807
17:73772938:G:A	50	98	0.98	0.3324
17:73772942:C:G	50	100	0.98	0.09877
17:73773206:G:C	50	100	0.99	0.01253
17:73773230:T:C	50	100	0.98	0.3778
17:73773381:A:G	50	100	0.98	0.4337
17:73773444:C:T	50	100	0.96	0.01471
17:73773989:G:A	50	100	0.99	0.3775
17:73774800:G:A	50	100	0.98	0.06554
17:73774811:C:T	50	100	1	0.01434
17:73775199:A:T	50	100	0.96	0.04031
17:73775248:C:T	50	100	0.97	0.2549
17:73775675:C:T	50	96	0.8	0.03667
17:73776123:C:T	50	100	0.97	0.02887
17:73776540:T:C	50	100	0.86	0.08824
17:73776766:G:A	50	100	0.92	0.06518
17:73777019:G:A	50	100	0.96	0.01053
17:73777414:C:A	50	100	0.96	0.05646
17:73777434:G:A	50	100	0.97	0.3675
17:73777453:T:C	50	100	0.89	0.06173
17:73777489:C:T	50	100	0.73	0.03395
17:73777523:A:G	50	96	0.86	0.1481
17:73777964:C:T	50	100	1	0.2061
17:73777966:G:T	50	100	0.94	0.0305
17:73778000:G:C	50	100	0.93	0.03177
17:73778111:G:A	50	100	0.8	0.01761
17:73778304:A:C	50	100	1	0.02542
17:73778382:T:C	50	100	0.99	0.2999
17:73778398:T:C	50	100	0.99	0.03667
17:73778436:T:C	50	100	1	0.2092
17:73778456:G:A	50	100	0.74	0.01688
17:73778509:T:C	50	100	0.99	0.3564
17:73778920:G:A	50	98	0.97	0.08025
17:73778937:G:A	50	100	0.99	0.03667
17:73779076:G:A	50	100	1	0.03649
17:73779224:G:A	50	100	1	0.03086
17:73779436:T:G	50	100	0.99	0.2725
17:73779556:T:G	50	100	0.99	0.3564
17:73779690:G:T	50	100	1	0.06191
17:73779691:A:T	50	100	1	0.06191
17:73779951:G:A	50	100	1	0.01434
17:73779989:T:C	50	100	1	0.1779
17:73780084:G:T	50	100	1	0.03686
17:73780444:A:G	50	100	0.96	0.01507
17:73780459:G:C	50	100	1	0.03667
17:73780779:G:A	50	100	1	0.03686
17:73780800:A:G	50	100	1	0.1649
17:73780822:G:C	50	100	1	0.02542
17:73780945:G:A	50	100	1	0.03686
17:73780962:A:G	50	100	0.97	0.05574
17:73781004:T:C	50	100	1	0.03686
17:73781022:C:T	50	100	1	0.03686
17:73781056:T:A	50	100	0.99	0.01271
17:73781349:C:T	50	100	0.97	0.05519
17:73781434:G:A	50	100	1	0.01434
17:73781530:A:G	50	100	1	0.1779
17:73781536:A:G	50	100	1	0.03704
17:73781552:G:C	50	100	0.97	0.0216
17:73781615:T:C	50	100	0.98	0.01271
17:73781735:T:A	50	100	1	0.0236
17:73781819:T:C	50	100	1	0.04121
17:73782331:A:C	50	100	1	0.04158
17:73782390:T:C	50	100	0.99	0.2199
17:73782684:G:A	50	100	1	0.04139
17:73782700:G:A	50	100	0.97	0.01271
17:73782720:C:T	50	100	1	0.04139
17:73782853:T:C	50	100	1	0.04158
17:73783213:A:G	50	100	1	0.04139
17:73783240:C:T	50	100	1	0.02542
17:73783753:T:C	50	100	0.98	0.02524
17:73783807:G:C	50	100	1	0.04139
17:73783919:C:A	50	100	1	0.04139
17:73783944:G:T	50	100	1	0.04139
17:73783988:G:A	50	100	1	0.04139
17:73784150:A:G	50	100	0.97	0.06554
17:73784156:T:G	50	100	1	0.06663
17:73784351:C:T	50	100	1	0.04139
17:73784459:C:T	50	100	1	0.04139
17:73784463:G:C	50	100	0.98	0.4063
17:73784704:G:T	50	100	1	0.04139
17:73784769:A:G	50	100	0.93	0.01271
17:73784902:T:C	50	100	1	0.04139
17:73785108:G:A	50	100	1	0.04139
17:73785281:C:T	50	100	1	0.04139
17:73785336:C:T	50	100	0.99	0.2798
17:73785374:T:G	50	100	1	0.07752
17:73785582:G:A	50	100	1	0.01089
17:73785637:G:A	50	100	1	0.04158
17:73785754:G:A	50	100	1	0.0659
17:73785857:C:T	50	100	1	0.02487
17:73785938:G:A	50	100	0.73	0.0138
17:73786051:G:A	50	100	1	0.01089
17:73786765:T:C	50	100	0.96	0.01017
17:73787578:G:T	50	98	0.9	0.08515
17:73788175:C:T	50	100	0.99	0.04811
17:73788236:G:C	50	100	0.91	0.05447
17:73788577:C:T	50	100	0.95	0.0285
17:73788704:G:A	50	100	0.99	0.04811
17:73788806:A:G	50	100	1	0.0187
17:73788886:G:A	50	100	0.99	0.0846
17:73789668:C:G	50	100	0.99	0.2317
17:73790036:T:A	50	100	0.99	0.3943
17:73790168:A:C	50	100	0.99	0.0846
17:73790248:T:C	50	100	1	0.2317
17:73790250:C:T	50	100	0.99	0.04031
17:73790493:G:A	50	100	1	0.04793
17:73790495:G:A	50	100	0.96	0.02832
17:73790644:T:C	50	100	1	0.1914
17:73791060:G:T	50	100	1	0.02378
17:73791432:A:G	50	100	1	0.2317
17:73791706:G:A	50	100	0.91	0.02142
17:73792377:T:C	50	100	0.97	0.01362
17:73793649:G:A	50	100	0.98	0.02179
17:73794575:G:C	50	100	1	0.1872
17:73794631:G:A	50	100	1	0.1843
17:73794944:C:G	50	100	1	0.1908
17:73795629:C:T	50	100	0.99	0.1837
17:73795970:G:T	50	100	0.95	0.04248
17:73796666:T:C	50	100	0.98	0.0216
17:73796699:A:G	50	100	1	0.01162
17:73797428:G:T	50	100	1	0.04884
17:73797831:G:A	50	100	1	0.03032
17:73798025:T:C	50	100	0.98	0.2754
17:73798713:G:C	42	100	1	0.01071
17:73798715:G:C	42	97.6	0.97	0.03395
17:73799377:T:C	50	100	1	0.03032
17:73799927:C:G	50	100	0.96	0.01434
17:73799953:A:T	50	98	0.91	0.04866
17:73799957:A:T	50	96	0.7	0.09659
17:73799961:T:A	49	85.7	0.62	0.2262
17:73799965:T:A	47	78.7	0.74	0.07734
17:73800015:G:A	50	100	1	0.0541
17:73800157:A:G	50	100	0.99	0.03377
17:73801418:G:A	50	100	0.96	0.01398
17:73801724:C:T	50	100	0.99	0.1866
17:73801967:G:A	50	100	1	0.04739
17:73801970:T:A	50	100	1	0.04739
17:73802054:C:T	50	100	0.99	0.01162
17:73802655:C:T	50	100	1	0.0423
17:73802874:T:A	50	100	0.9	0.01198
17:73803408:C:T	50	100	1	0.04739
17:73803821:T:C	50	100	0.99	0.1625
17:73804296:G:T	50	100	0.98	0.1309
17:73804329:G:A	50	100	1	0.05991
17:73804401:T:C	50	100	1	0.06009
17:73804414:T:G	50	100	1	0.1983
17:73804567:A:G	50	100	1	0.01144
17:73804722:A:T	50	100	1	0.01144
17:73804926:G:T	50	100	1	0.02469
17:73805012:C:T	50	100	1	0.0423
17:73805028:G:A	50	100	1	0.04757
17:73805149:T:C	50	100	0.94	0.04902
17:73805439:G:A	50	100	0.99	0.1627
17:73806444:A:G	50	100	1	0.1785
17:73807468:C:G	50	100	0.99	0.09314
17:73807714:T:G	50	100	0.98	0.01416
17:73808004:G:A	50	100	0.97	0.02142
17:73808146:C:A	50	100	0.99	0.01398
17:73808150:G:T	50	100	0.99	0.08533
17:73808985:G:A	50	100	0.98	0.01561
17:73809002:T:C	50	100	1	0.05084
17:73809456:A:C	50	100	1	0.05211
17:73809627:A:C	50	100	0.97	0.02342
17:73809741:A:T	50	100	1	0.03032
17:73810097:T:C	50	100	0.99	0.3796
17:73810126:A:G	50	100	1	0.03577
17:73810776:T:C	50	100	0.96	0.01235
17:73810949:A:G	50	100	1	0.06009
17:73811102:C:T	50	100	1	0.187
17:73811130:G:A	50	100	0.99	0.01398
17:73811163:A:T	50	100	0.97	0.02342
17:73811373:A:T	50	100	0.97	0.0167
17:73811460:C:T	50	100	0.99	0.01797
17:73811574:T:C	50	100	0.9	0.09677
17:73811872:T:C	50	100	1	0.187
17:73811913:G:A	50	100	1	0.3491
17:73812049:G:C	50	100	1	0.1785
17:73813110:G:A	50	100	0.99	0.01398
17:73813165:C:A	50	100	0.98	0.05447
17:73813198:A:G	50	100	0.99	0.3789
17:73813320:G:A	50	100	1	0.04757
17:73813516:G:A	50	100	1	0.1868
17:73814137:A:G	50	100	1	0.189
17:73814167:T:C	50	100	1	0.04866
17:73814256:C:A	50	100	0.98	0.09768
17:73814343:G:C	50	100	0.99	0.1033
17:73814373:T:G	50	100	1	0.01525
17:73814867:T:C	50	100	1	0.189
17:73814909:T:C	50	100	0.94	0.05556
17:73815199:C:A	50	100	0.95	0.01216
17:73815271:G:A	50	98	0.97	0.03468
17:73815441:A:C	50	100	1	0.2046
17:73815449:C:T	50	100	1	0.03667
17:73815487:T:A	50	100	1	0.03667
17:73815595:G:T	50	100	1	0.01144
17:73815633:C:G	50	100	0.99	0.09205
17:73815891:G:A	50	98	1	0.1892
17:73815907:A:G	50	100	0.99	0.2958
17:73815911:A:G	50	100	1	0.01144
17:73815930:T:C	49	100	0.99	0.2015
17:73815981:C:T	50	100	0.95	0.01198
17:73816157:T:G	50	100	1	0.2044
17:73816264:T:C	50	100	0.98	0.04521
17:73816342:A:T	50	100	1	0.1894
17:73816377:A:C	50	100	0.99	0.1986
17:73816607:C:T	50	98	0.67	0.04267
17:73816811:C:A	50	100	0.99	0.2309
17:73816870:A:G	50	100	0.98	0.2458
17:73817327:G:A	50	100	0.89	0.01035
17:73817547:C:T	50	100	0.9	0.01489
17:73817595:A:C	50	96	0.88	0.0167
17:73817667:T:C	50	98	0.97	0.01434
17:73817883:T:C	50	100	0.99	0.01634
17:73817905:T:C	50	100	0.96	0.04666
17:73818007:A:G	50	100	0.98	0.01489
17:73818039:C:T	50	100	0.98	0.07099
17:73818184:T:C	50	100	0.99	0.06209
17:73818380:C:A	50	100	1	0.07353
17:73818382:C:T	50	98	0.92	0.01107
17:73818564:T:C	50	100	0.98	0.1743
17:73818575:T:A	50	100	0.98	0.1897
17:73818585:T:C	50	100	0.98	0.1897
17:73818588:T:C	50	100	0.98	0.1743
17:73818590:T:C	50	100	0.99	0.01507
17:73818669:G:A	50	100	0.98	0.03631
17:73818700:C:A	50	100	1	0.01543
17:73818763:A:C	50	100	0.99	0.01507
17:73818782:G:T	50	100	1	0.04757
17:73818911:T:C	50	100	0.98	0.1761
17:73818924:G:C	50	100	0.98	0.1917
17:73819077:C:T	50	98	0.76	0.01743
17:73819078:A:G	50	100	0.98	0.2064
17:73819086:G:T	50	100	1	0.0472
17:73819101:C:T	50	100	1	0.04811
17:73819160:T:C	50	100	0.98	0.1914
17:73819192:T:C	50	100	0.99	0.0374
17:73819274:G:T	50	100	1	0.0472
17:73819280:A:T	50	100	1	0.01344
17:73819368:T:C	50	98	0.95	0.3221
17:73819597:G:C	50	98	0.98	0.1536
17:73819756:G:C	50	100	0.98	0.1182
17:73819759:C:A	50	98	0.98	0.09205
17:73819931:C:T	50	100	1	0.0138
17:73820129:T:G	50	100	1	0.04611
17:73820161:T:C	50	98	0.92	0.04702
17:73820177:G:A	50	98	0.97	0.1757
17:73820181:G:C	50	98	0.99	0.1451
17:73820467:A:G	50	98	0.95	0.1977
17:73820625:G:A	50	98	0.96	0.222
17:73820662:C:T	50	100	1	0.0138
17:73820749:C:A	50	96	0.98	0.3074
17:73820787:G:A	50	96	0.97	0.2801
17:73820985:G:A	50	100	1	0.01634
17:73821120:T:A	50	100	1	0.01634
17:73821170:C:T	49	100	0.89	0.02469
17:73821526:G:A	50	98	0.95	0.02941
17:73821867:G:A	50	100	0.98	0.04702
17:73821870:G:A	50	96	0.75	0.03105
17:73822022:G:C	50	98	0.98	0.03722
17:73822030:C:T	50	100	0.98	0.02705
17:73822655:C:T	50	98	0.98	0.0374
17:73822919:G:A	50	96	0.97	0.09296
17:73823213:A:C	50	98	0.93	0.1625
17:73823357:T:G	50	100	0.98	0.02705
17:73823379:G:T	50	100	0.92	0.07571
17:73823744:C:T	50	100	0.98	0.02705
17:73823823:C:T	50	96	0.89	0.01489
17:73825022:C:T	50	100	0.96	0.01652
17:73825161:G:A	50	98	0.81	0.0207
17:73825481:A:C	50	98	0.94	0.09568
17:73825537:A:G	50	98	0.86	0.03268
17:73825673:G:C	50	100	0.94	0.03595
17:73825722:G:A	50	100	0.95	0.02705
17:73826016:G:A	50	96	0.96	0.3259
17:73826022:G:A	50	100	0.92	0.04539
17:73826090:C:G	50	96	0.95	0.327
17:73826430:G:A	50	98	0.84	0.0187
17:73826794:G:A	50	98	0.94	0.05011
17:73827187:A:G	50	98	0.91	0.1262
17:73827492:A:G	50	94	0.9	0.4688
17:73827817:C:T	50	94	0.94	0.0561
17:73828029:C:T	50	100	0.99	0.01398
17:73828581:A:C	50	92	0.91	0.2466
17:73829220:C:T	50	100	0.92	0.01452
17:73829384:C:T	50	88	0.78	0.2803
17:73829454:G:A	50	100	0.95	0.03413
17:73829530:G:A	50	94	0.94	0.05646
17:73829572:A:G	50	98	0.86	0.01743
17:73829859:G:A	50	100	0.94	0.0207
17:73831007:T:C	50	98	0.8	0.08951
17:73831343:G:A	50	100	0.91	0.07008
17:73833108:A:G	50	100	0.86	0.01162
17:73833253:A:T	50	98	0.94	0.01852
17:73833380:G:C	50	92	0.87	0.05447
17:73833625:C:T	49	95.9	0.8	0.1193
17:73833807:A:G	50	84	0.82	0.433
17:73835210:C:T	50	92	0.9	0.04866
17:73835645:G:A	50	100	0.82	0.05247
17:73835718:A:G	50	98	0.86	0.07916
17:73835799:A:C	50	96	0.86	0.1345
17:73836214:G:T	50	100	0.79	0.02106
17:73836956:G:A	50	92	0.83	0.1752
17:73836981:G:T	50	94	0.78	0.189
17:73837126:A:T	49	95.9	0.84	0.07843
17:73837127:G:T	49	95.9	0.84	0.07861
17:73837332:G:A	50	98	0.86	0.01906
17:73837615:C:T	50	90	0.78	0.1275
17:73837695:G:A	50	100	0.84	0.01888
17:73837784:G:A	50	98	0.89	0.02869
17:73837862:A:C	50	84	0.8	0.3945
17:73838033:C:T	50	96	0.73	0.1679
17:73838553:C:T	50	98	0.75	0.08951
17:73838868:T:C	50	92	0.69	0.0797
17:73839192:C:A	50	82	0.84	0.4007
17:73839707:C:T	50	100	0.89	0.01198
17:73839727:T:C	50	100	0.89	0.0118
17:73839735:G:C	50	100	0.89	0.0118
17:73839881:C:T	50	100	0.84	0.0345
17:73840094:G:C	50	98	0.67	0.02106
17:73840135:T:C	50	98	0.89	0.2651
17:73840225:G:T	50	98	0.89	0.2948
17:73840226:T:C	50	98	0.89	0.2952
17:73840307:C:T	50	98	0.89	0.254
17:73840331:G:A	50	100	0.89	0.0118
17:73840460:C:T	50	98	0.82	0.0955
17:73840477:A:G	50	98	0.89	0.2928
17:73840873:G:C	50	100	0.87	0.0118
17:73841201:T:C	50	98	0.85	0.09931
17:73841378:A:C	50	100	0.81	0.04103
17:73841419:T:A	49	100	0.85	0.09586
17:73841463:T:C	50	100	0.87	0.01216
17:73841474:C:T	50	100	0.87	0.01198
17:73842080:C:T	50	96	0.88	0.4
17:73842153:T:A	50	100	0.87	0.1002
17:73842624:T:C	49	95.9	0.86	0.3437
17:73842975:G:A	50	98	0.88	0.0886
17:73843149:T:G	50	98	0.94	0.08533
17:73843612:G:T	50	98	0.95	0.2084
17:73843763:A:G	50	94	0.92	0.4038
17:73843925:G:A	50	100	0.87	0.02487
17:73843946:T:C	50	98	0.95	0.2046
17:73844108:A:G	50	98	0.95	0.2288
17:73844131:G:A	50	98	0.95	0.2288
17:73844260:T:C	50	98	0.95	0.2291
17:73844679:G:C	50	94	0.85	0.07789
17:73844727:G:A	50	96	0.92	0.3235
17:73844832:A:G	50	98	0.94	0.3733
17:73844992:G:A	50	98	0.95	0.3691
17:73845086:A:G	50	98	0.92	0.3282
17:73845512:T:C	50	100	0.97	0.1385
17:73845734:G:A	50	100	0.98	0.2042
17:73845759:C:T	50	100	0.98	0.2042
17:73846027:T:G	50	100	0.99	0.2153
17:73846135:A:G	50	100	0.99	0.2044
17:73846255:G:A	50	100	0.99	0.2044
17:73846381:G:A	50	100	0.99	0.2046
17:73846592:G:A	50	100	0.99	0.2044
17:73846726:A:G	50	100	0.99	0.2046
17:73846767:G:T	50	100	0.99	0.2046
17:73846850:A:T	50	100	0.99	0.2044
17:73847085:A:G	50	100	0.99	0.2151
17:73847138:G:T	50	100	0.99	0.2044
17:73847142:G:C	50	100	0.99	0.2044
17:73847201:C:T	50	100	0.99	0.2046
17:73847223:C:A	50	98	0.98	0.2126
17:73848301:A:G	50	100	0.99	0.2153
17:73848715:G:T	50	96	0.95	0.3212
17:73848716:C:T	50	96	0.95	0.3212
17:73848730:G:A	50	100	0.99	0.2048
17:73848830:G:A	50	100	0.95	0.08606
17:73848955:C:T	50	100	0.99	0.2048
17:73849074:C:T	50	100	0.99	0.2046
17:73849290:G:C	50	100	0.98	0.1505
17:73849543:A:G	50	100	0.98	0.2229
17:73849615:C:T	50	100	0.99	0.2052
17:73849754:G:A	50	100	0.99	0.1505
17:73849841:A:G	50	100	0.99	0.2048
17:73849861:C:T	50	100	0.86	0.01434
17:73849902:C:A	50	84	0.99	0.2028
17:73849906:A:C	50	90	0.93	0.3014
17:73849907:C:A	50	90	0.94	0.4931
17:73850047:C:T	50	100	0.99	0.2046
17:73850239:G:A	50	100	0.99	0.1387
17:73850317:C:A	50	100	0.97	0.3233
17:73850424:T:C	50	100	0.97	0.4419
17:73850449:T:A	50	100	0.99	0.205
17:73850501:G:C	50	100	0.99	0.205
17:73850561:C:T	50	100	0.99	0.1472
17:73850667:T:C	50	100	0.94	0.01797
17:73850817:C:T	50	100	0.93	0.01743
17:73850916:G:C	50	100	0.86	0.01434
17:73850919:T:C	50	100	0.99	0.2052
17:73851584:G:A	50	98	0.96	0.01035
17:73851686:G:A	50	100	0.93	0.01743
17:73851692:A:G	50	100	0.99	0.2015
17:73851784:C:T	50	100	0.99	0.1425
17:73851988:G:A	50	100	0.94	0.05301
17:73852005:C:T	50	100	0.93	0.01743
17:73852309:T:C	50	100	0.99	0.2097
17:73852454:C:T	50	100	0.96	0.06282
17:73852709:C:T	50	98	0.94	0.01053
17:73852783:C:A	50	100	0.97	0.3252
17:73852843:C:T	50	98	0.97	0.2852
17:73852844:A:G	50	98	0.99	0.3072
17:73852974:A:G	50	98	0.99	0.2959
17:73853022:C:T	50	100	0.98	0.1445
17:73853223:A:G	50	90	0.9	0.1816
17:73853233:T:C	50	98	0.99	0.1554
17:73853350:T:A	50	100	0.85	0.1109
17:73853451:C:G	50	98	0.96	0.2879
17:73853561:T:C	50	98	0.99	0.2959
17:73853685:G:A	50	98	0.99	0.1663
17:73853815:T:C	50	98	0.99	0.1556
17:73854081:G:A	50	98	0.97	0.1169
17:73854271:G:A	50	100	0.97	0.3233
17:73854291:A:G	50	98	0.98	0.1371
17:73854466:C:T	50	98	0.99	0.2658
17:73854544:G:T	50	100	0.98	0.4766
17:73854880:C:T	50	88	0.96	0.4779
17:73854930:G:C	50	98	0.98	0.4782
17:73854987:T:G	49	100	0.98	0.4508
17:73854988:T:A	49	100	0.98	0.4508
17:73855124:T:C	50	98	0.97	0.4105
17:73855139:C:G	50	98	0.95	0.1164
17:73855243:A:G	50	98	0.94	0.1151
17:73855304:G:T	50	100	0.95	0.3203
17:73855441:C:T	50	98	0.97	0.4359
17:73855476:G:C	50	98	0.98	0.4254
17:73855516:C:T	50	98	0.98	0.4254
17:73855651:T:A	50	98	0.98	0.4317
17:73855782:A:G	50	98	0.93	0.2538
17:73855830:C:T	50	94	0.94	0.4316
17:73855893:C:T	50	100	0.93	0.3446
17:73855921:C:T	50	98	0.94	0.1156
17:73856816:G:T	50	90	0.77	0.1514
17:73856946:A:G	50	88	0.88	0.4317
17:73856977:G:A	50	82	0.84	0.4168
17:73857660:G:A	50	100	0.79	0.02179
17:73857775:G:A	50	100	0.78	0.02233
17:73857831:C:T	50	96	0.82	0.03377
17:73857904:G:C	50	100	0.88	0.09296
17:73858401:G:A	50	100	0.96	0.01289
17:73858569:C:A	50	100	0.91	0.01707
17:73858668:G:A	50	100	0.95	0.01198
17:73859194:T:G	50	100	0.89	0.04303
17:73859373:A:C	50	94	0.89	0.3836
17:73859591:A:G	50	100	0.78	0.02288
17:73860147:A:G	50	100	0.82	0.03068
17:73860376:C:T	50	100	0.84	0.06282
17:73860827:A:G	50	96	0.8	0.02106
17:73860919:C:T	50	98	0.83	0.05084
17:73861068:A:G	50	96	0.88	0.4982
17:73861127:C:T	50	94	0.9	0.3573
17:73861885:A:G	50	96	0.82	0.07716
17:73861900:G:A	50	98	0.83	0.201
17:73861972:T:C	50	100	0.69	0.01743
17:73862017:T:C	50	100	0.76	0.01725
17:73862253:G:A	50	94	0.87	0.3361
17:73862596:T:C	50	100	0.89	0.04956
17:73863013:A:G	50	96	0.91	0.313
17:73863038:A:G	50	98	0.95	0.05628
17:73863065:G:T	50	100	0.87	0.01489
17:73863186:T:C	50	98	0.91	0.04248
17:73863588:C:T	50	100	0.9	0.01053
17:73863640:G:C	50	100	0.93	0.01271
17:73863762:C:T	50	100	0.98	0.02959
17:73863945:A:G	50	96	0.7	0.02324
17:73864026:A:G	50	98	0.88	0.02596
17:73864057:G:A	50	100	0.98	0.02959
17:73864328:C:T	50	100	0.91	0.01053
17:73864333:G:A	50	100	0.97	0.01452
17:73864456:T:G	50	100	0.97	0.01452
17:73864846:C:T	50	98	0.72	0.01561
17:73865160:C:T	50	98	0.9	0.3248
17:73865269:C:T	50	100	0.98	0.02959
17:73866301:C:T	50	100	0.92	0.01017
17:73866993:A:T	50	98	0.9	0.394
17:73867116:C:T	50	98	0.79	0.02869
17:73867488:A:T	50	100	0.92	0.01017
17:73867621:C:T	50	98	0.9	0.01107
17:73867910:G:C	50	100	0.92	0.01779
17:73867997:C:T	50	94	0.81	0.02269
17:73868080:G:A	50	98	0.89	0.02723
17:73868258:T:C	50	100	0.98	0.01325
17:73868667:A:G	50	100	0.92	0.4446
17:73869306:G:C	50	100	0.92	0.03395
17:73869392:T:C	50	94	0.92	0.3299
17:73870512:C:T	50	94	0.91	0.4368
17:73870866:C:T	50	100	0.95	0.1265
17:73870979:C:T	50	100	0.98	0.01452
17:73872332:C:G	50	100	0.84	0.01525
17:73873432:C:T	50	100	0.94	0.1262
17:73873652:T:C	50	92	0.9	0.4931
17:73873779:T:G	50	100	0.95	0.1937
17:73873811:T:C	50	100	0.93	0.1256
17:73874244:C:T	50	100	0.88	0.02451
17:73874246:T:C	50	100	0.9	0.01452
17:73874253:G:T	50	100	0.89	0.02342
17:73875445:G:A	50	100	0.85	0.06318
17:73875694:A:G	50	96	0.83	0.08787
17:73875883:G:T	50	88	0.86	0.3575
17:73876063:G:A	50	100	0.64	0.03268
17:73876067:G:A	50	96	0.86	0.03976
17:73876280:C:T	50	90	0.87	0.3883
17:73876458:G:A	50	100	0.68	0.02179
17:73876543:A:G	50	90	0.86	0.3293
17:73876720:G:A	50	98	0.74	0.03903
17:73878018:C:T	50	100	0.84	0.01616
17:73878056:G:A	50	98	0.91	0.05864
17:73878179:C:T	50	100	0.95	0.1184
17:73878184:G:C	50	100	0.94	0.1525
17:73878339:G:A	49	100	0.84	0.01598
17:73878875:G:A	50	100	0.91	0.3566
17:73878883:G:T	50	96	0.91	0.3611
17:73879336:G:A	50	100	0.82	0.03268
17:73879956:T:C	50	100	0.96	0.3647
17:73880404:C:T	50	100	0.97	0.3693
17:73880541:C:T	50	100	0.9	0.0256
17:73880655:T:C	50	98	0.98	0.3469
17:73881077:T:C	50	100	0.87	0.01779
17:73881705:C:G	50	100	0.94	0.01761
17:73882167:G:A	50	100	0.97	0.02469
17:73882207:C:T	50	100	0.89	0.01452
17:73883259:G:A	50	100	0.96	0.01017
17:73883304:C:T	50	100	0.96	0.05882
17:73883403:C:A	50	100	0.95	0.09749
17:73883664:T:A	50	100	0.96	0.01761
17:73883791:T:A	50	100	1	0.0345
17:73883871:G:T	50	100	0.9	0.02832
17:73884035:G:T	50	98	0.97	0.3588
17:73884676:G:C	50	100	0.98	0.05211
17:73885240:A:T	50	100	0.97	0.07026
17:73885255:A:C	50	100	0.9	0.01452
17:73885379:G:T	50	98	0.7	0.01216
17:73885513:A:T	50	100	0.97	0.03577
17:73885567:T:C	50	100	1	0.03105
17:73885619:C:T	50	100	0.97	0.03577
17:73885854:C:T	50	98	0.98	0.3568
17:73886022:C:T	50	100	0.97	0.03577
17:73886452:G:C	50	98	0.98	0.3515
17:73887010:A:G	50	100	0.98	0.04575
17:73887573:T:C	50	100	0.98	0.05519
17:73887607:C:T	50	100	0.99	0.09495
17:73887928:G:A	50	100	0.99	0.0374
17:73887992:C:T	50	100	0.98	0.37
17:73888063:A:G	50	100	0.99	0.09495
17:73888064:G:T	50	98	0.99	0.3488
17:73888233:G:T	50	100	0.98	0.03722
17:73888274:T:G	50	100	0.96	0.09495
17:73888797:G:A	50	100	0.96	0.05392
17:73889019:C:T	50	100	0.99	0.08824
17:73889222:G:A	50	100	0.99	0.01017
17:73889371:T:A	50	100	0.99	0.08824
17:73889433:T:A	50	100	0.95	0.01761
17:73889723:C:G	50	100	0.97	0.07226
17:73889865:T:G	50	100	1	0.02451
17:73890121:C:T	50	100	0.98	0.3676
17:73890336:T:C	50	100	0.98	0.05301
17:73890361:C:T	50	100	0.98	0.05301
17:73890525:A:G	50	98	0.99	0.3479
17:73890664:T:C	50	96	0.99	0.3475
17:73890719:G:T	50	100	0.98	0.04448
17:73892403:C:T	50	100	0.94	0.01888
17:73892589:C:G	50	100	1	0.03086
17:73892953:C:T	50	100	1	0.03086
17:73893062:C:T	50	100	0.99	0.01071
17:73893116:G:A	50	100	1	0.03105
17:73893128:G:A	50	100	1	0.03086
17:73893195:A:C	50	100	1	0.03086
17:73893235:C:T	50	100	1	0.03086
17:73893240:T:A	50	100	1	0.03086
17:73893314:G:A	50	100	1	0.03086
17:73893527:G:A	50	100	1	0.03086
17:73893583:G:C	50	100	1	0.03086
17:73893844:C:T	50	100	1	0.03086
17:73893877:A:T	50	100	1	0.03086
17:73894543:A:C	50	100	0.98	0.03086
17:73894554:A:G	50	94	0.96	0.3558
17:73894580:G:T	50	100	1	0.03105
17:73894619:C:T	49	98	0.98	0.3457
17:73894819:A:G	50	100	0.95	0.03086
17:73894877:C:T	50	100	1	0.03086
17:73895151:C:T	50	100	1	0.03086
17:73895173:C:T	50	100	0.98	0.03105
17:73895514:C:G	50	100	0.89	0.01507
17:73895628:G:A	50	94	0.9	0.07825
17:73895656:A:G	50	100	0.99	0.06118
17:73895777:A:G	50	98	0.93	0.08243
17:73895870:A:G	50	100	1	0.03105
17:73896054:C:A	50	100	0.87	0.01507
17:73896422:G:C	50	100	0.98	0.3796
17:73897010:G:A	50	98	0.81	0.03649
17:73897614:T:C	50	98	0.98	0.3453
17:73897638:G:T	50	100	0.97	0.05792
17:73897691:C:G	50	98	0.92	0.01979
17:73898218:C:A	50	100	0.98	0.3753
17:73898550:C:T	50	100	1	0.02451
17:73898594:C:G	50	100	0.98	0.05156
17:73898596:C:T	50	100	0.86	0.02723
17:73899016:G:C	50	100	0.85	0.01198
17:73899108:C:G	50	100	0.97	0.1845
17:73899341:C:T	50	100	0.98	0.3749
17:73899630:C:T	50	100	0.98	0.4045
17:73899916:T:G	50	100	0.81	0.01561
17:73900120:C:T	50	98	0.98	0.3455
17:73900331:C:T	50	98	0.71	0.01071
17:73900680:C:T	50	92	0.9	0.07825
17:73900886:A:T	50	94	0.9	0.07807
17:73901161:A:T	50	100	0.84	0.02052
17:73901295:A:C	50	98	0.96	0.09241
17:73901313:C:A	50	100	0.95	0.3773
17:73901416:G:A	50	100	0.96	0.09241
17:73901454:G:C	50	100	0.86	0.01561
17:73901532:G:A	50	100	0.99	0.03032
17:73901612:G:T	50	100	0.96	0.09132
17:73901620:T:C	50	98	0.94	0.3451
17:73901621:G:A	50	100	0.94	0.08878
17:73901727:A:C	50	100	0.97	0.1216
17:73901796:C:T	50	100	0.96	0.08769
17:73901966:C:T	50	100	0.91	0.1095
17:73901980:C:T	50	98	0.93	0.1086
17:73902001:T:C	50	100	0.93	0.1104
17:73902014:A:G	50	100	0.93	0.1113
17:73902077:A:G	50	100	0.95	0.06227
17:73902088:G:A	50	98	0.96	0.06518
17:73902582:A:G	50	100	0.96	0.06282
17:73902674:T:C	50	100	0.99	0.08824
17:73902771:A:C	50	100	0.98	0.09731
17:73902943:C:T	50	100	1	0.03322
17:73903058:T:C	50	100	0.94	0.03395
17:73903258:A:C	50	100	1	0.03322
17:73903307:C:G	50	100	0.99	0.08805
17:73903348:A:G	50	100	0.99	0.08824
17:73903631:A:G	50	98	0.97	0.4007
17:73903646:C:T	50	100	1	0.03322
17:73903727:C:T	50	100	0.95	0.05211
17:73903810:C:G	50	98	0.99	0.0955
17:73903876:A:G	50	100	0.96	0.06336
17:73903878:C:T	50	100	0.85	0.02651
17:73903928:C:T	50	98	0.98	0.06227
17:73904530:G:A	50	100	0.97	0.3983
17:73904625:A:G	50	100	0.89	0.0216
17:73904682:C:T	50	98	0.99	0.09532
17:73904695:G:T	50	100	0.88	0.01235
17:73904847:T:C	50	100	0.97	0.3983
17:73904912:A:G	50	98	0.99	0.09532
17:73904922:G:A	49	98	0.98	0.06282
17:73905319:C:T	50	100	0.98	0.03304
17:73905601:G:A	50	100	0.97	0.3994
17:73906207:T:G	50	96	0.96	0.3604
17:73906293:G:A	50	98	0.98	0.0955
17:73906699:G:A	50	100	1	0.03304
17:73906733:C:T	50	100	0.97	0.04884
17:73906869:T:C	50	98	0.98	0.06264
17:73906913:C:T	50	98	0.98	0.06137
17:73906915:C:T	50	98	0.98	0.06245
17:73907405:T:G	50	100	0.9	0.03686
17:73907917:T:C	50	98	0.95	0.05247
17:73908346:T:C	50	100	0.98	0.05846
17:73908743:T:C	50	100	0.98	0.05846
17:73909452:A:T	50	98	0.93	0.05283
17:73909470:A:G	50	100	0.74	0.04212
17:73910010:C:T	50	98	0.87	0.02215
17:73910037:T:C	50	98	0.7	0.01761
17:73911262:T:G	50	100	0.88	0.01761
17:73911554:C:A	50	98	0.98	0.07643
17:73912458:T:C	50	96	0.92	0.04321
17:73912516:T:C	50	98	0.97	0.01943
17:73912526:T:C	50	100	0.97	0.01961
17:73913004:T:G	50	100	0.95	0.3873
17:73913237:G:T	50	98	1	0.08079
17:73913460:A:G	50	100	1	0.08097
17:73914078:G:A	50	100	0.97	0.01943
17:73914452:G:A	50	100	0.97	0.01816
17:73914738:G:T	50	100	0.97	0.01816
17:73915342:T:C	50	100	0.99	0.01053
17:73916533:A:C	50	100	1	0.08061
17:73916931:G:T	50	98	1	0.07643
17:73918419:G:A	50	96	0.97	0.3896
17:73918583:T:C	50	100	1	0.09205
17:73918766:A:C	50	100	1	0.07752
17:73919257:G:A	50	98	0.94	0.04248
17:73919370:C:T	50	100	0.93	0.02033
17:73919371:G:A	50	100	0.97	0.0768
17:73919413:C:T	50	100	1	0.05338
17:73919852:G:A	50	98	0.8	0.02033
17:73920576:A:G	50	98	1	0.08043
17:73920961:G:A	50	98	0.98	0.3424
17:73921400:G:A	50	98	1	0.08025
17:73921850:T:A	50	100	0.98	0.01107
17:73921960:T:C	50	100	0.98	0.05664
17:73922034:A:G	50	100	0.95	0.04176
17:73922367:A:G	50	100	1	0.01144
17:73922420:A:G	50	100	0.99	0.01017
17:73922608:G:A	50	100	0.99	0.0138
17:73922736:G:A	50	100	1	0.08025
17:73922791:C:T	50	96	0.98	0.4208
17:73922802:T:G	50	92	0.96	0.3408
17:73922803:T:G	50	100	0.95	0.02015
17:73922988:A:G	50	96	0.98	0.3626
17:73923245:G:C	50	98	0.99	0.05338
17:73923286:T:C	50	100	0.99	0.01144
17:73923303:T:C	50	100	1	0.01144
17:73923398:T:C	50	100	0.98	0.05646
17:73923408:A:G	50	98	0.98	0.4219
17:73923413:T:C	50	100	1	0.01144
17:73923428:A:G	50	98	0.96	0.05338
17:73924117:T:C	50	100	1	0.01162
17:73924217:C:T	50	98	0.98	0.4969
17:73924664:G:A	50	100	1	0.01162
17:73926201:T:C	50	100	0.98	0.09132
17:73926804:C:A	50	100	0.98	0.09114
17:73926825:C:G	50	100	0.98	0.09114
17:73926883:G:A	50	100	0.97	0.3368
17:73927530:A:G	50	100	0.98	0.3833
17:73927730:G:C	50	100	0.9	0.01834
17:73928200:T:C	50	100	1	0.01144
17:73928497:G:T	50	100	0.94	0.0423
17:73928506:C:A	50	100	1	0.01144
17:73928563:A:C	50	100	1	0.02832
17:73928567:G:T	50	100	0.95	0.03032
17:73928610:A:G	50	100	0.98	0.344
17:73928647:T:G	50	100	0.96	0.03032
17:73928805:T:A	50	98	0.85	0.0118
17:73929174:T:G	50	98	0.95	0.05211
17:73929222:T:C	50	98	0.95	0.05211
17:73929597:A:G	50	100	0.98	0.3833
17:73929620:C:T	50	100	0.96	0.03032
17:73929624:A:T	50	100	1	0.01107
17:73929900:G:A	50	100	0.96	0.05701
17:73930038:C:G	50	100	0.98	0.3564
17:73930515:A:T	50	100	0.99	0.01107
17:73930543:C:T	50	100	0.94	0.04212
17:73930754:C:T	50	98	0.98	0.3844
17:73930801:G:A	50	100	0.96	0.04194
17:73931121:T:G	50	100	0.94	0.01089
17:73931162:G:A	50	100	0.94	0.04993
17:73931700:T:C	50	100	0.95	0.05065
17:73932026:A:C	50	98	0.97	0.07317
17:73932153:C:T	50	98	0.98	0.4437
17:73932424:C:A	50	100	0.97	0.0728
17:73932428:T:G	50	100	0.91	0.01162
17:73932581:A:C	50	98	0.98	0.3845
17:73932713:T:G	50	98	0.98	0.3778
17:73932723:G:A	50	100	0.97	0.0728
17:73932765:G:A	50	100	0.71	0.02996
17:73933463:T:C	50	100	0.97	0.3782
17:73934749:C:T	50	100	0.96	0.01979
17:73934750:A:G	50	100	0.99	0.01162
17:73935139:G:A	50	98	0.97	0.3344
17:73935330:A:G	50	100	0.98	0.3364
17:73935988:T:A	50	100	0.97	0.05882
17:73936037:G:A	50	96	0.97	0.4953
17:73936616:A:G	50	94	0.98	0.4201
17:73936869:G:A	50	98	0.99	0.3998
17:73936900:T:C	50	98	0.98	0.3353
17:73937128:G:A	50	100	0.99	0.01362
17:73937922:G:T	50	96	0.98	0.4837
17:73938078:A:C	49	100	0.98	0.07008
17:73938920:T:C	50	100	0.96	0.06209
17:73939066:C:T	50	100	0.97	0.03813
17:73939552:G:A	50	100	0.72	0.01235
17:73939796:T:C	50	100	0.93	0.0138
17:73940012:G:A	50	94	0.98	0.4403
17:73940130:C:T	50	100	0.93	0.0138
17:73940286:T:C	50	100	0.96	0.04575
17:73940394:C:A	50	100	0.96	0.05991
17:73940396:T:C	50	98	0.99	0.3264
17:73940432:G:C	50	100	0.94	0.06028
17:73940637:G:C	50	100	0.97	0.06064
17:73940672:C:T	50	100	0.98	0.0118
17:73940730:C:T	50	98	0.99	0.3308
17:73940779:C:T	50	100	0.7	0.03014
17:73940952:C:T	50	98	0.99	0.4731
17:73941078:G:A	50	98	0.97	0.01779
17:73941438:G:A	50	100	0.95	0.05901
17:73941457:A:G	50	96	0.98	0.3609
17:73942103:T:C	50	96	0.98	0.3676
17:73942547:G:A	50	100	0.98	0.0118
17:73942897:A:G	50	98	0.99	0.3268
17:73942906:A:C	50	98	0.99	0.3295
17:73943184:C:T	50	96	0.95	0.06155
17:73943585:G:C	50	100	0.89	0.05991
17:73943602:C:T	50	98	0.98	0.3439
17:73943694:C:A	50	98	0.96	0.06155
17:73944079:A:G	50	98	0.99	0.325
17:73944130:C:G	50	96	0.85	0.01416
17:73944301:A:G	50	98	0.94	0.05864
17:73944331:C:G	50	96	0.97	0.4751
17:73944645:T:C	50	100	0.77	0.01289
17:73945397:A:G	50	98	0.98	0.3217
17:73945503:G:A	50	100	0.91	0.07643
17:73945507:C:T	50	98	0.98	0.3275
17:73945541:C:T	50	98	0.98	0.3239
17:73945909:A:C	50	100	0.92	0.07553
17:73946604:C:T	50	100	0.82	0.01943
17:73946661:C:T	50	98	0.91	0.3522
17:73946956:T:C	50	100	0.89	0.06845
17:73947034:T:C	50	98	0.83	0.01906
17:73947162:T:G	50	92	0.9	0.4802
17:73947273:G:A	50	100	0.79	0.03177
17:73947550:A:G	50	94	0.9	0.2881
17:73947699:T:C	50	100	0.82	0.01779
17:73948453:G:T	50	100	0.76	0.02142
17:73948456:T:G	50	96	0.9	0.1603
17:73948872:A:G	50	92	0.91	0.2251
17:73948930:C:T	50	98	0.81	0.08442
17:73949037:A:G	50	96	0.92	0.2333
17:73949191:C:T	50	100	0.93	0.05192
17:73949258:T:C	50	98	0.92	0.05846
17:73949408:C:T	50	100	0.94	0.1285
17:73949700:G:A	50	100	0.94	0.01162
17:73949977:T:C	50	100	0.94	0.03522
17:73950069:C:A	50	100	0.93	0.01725
17:73950334:C:T	50	100	0.93	0.1363
17:73950366:G:A	50	100	0.81	0.01216
17:73950818:G:C	50	100	0.65	0.01162
17:73951910:A:G	50	100	0.94	0.1382
17:73952419:G:C	50	100	0.97	0.05556
17:73952423:C:G	50	100	0.93	0.1135
17:73952450:C:T	50	100	0.9	0.05646
17:73952656:A:G	50	92	0.93	0.2346
17:73952877:C:T	50	100	0.89	0.0138
17:73952919:C:A	50	100	0.98	0.01035
17:73953241:C:T	50	100	0.9	0.02269
17:73953793:T:G	49	100	0.98	0.06845
17:73953920:A:G	50	100	0.98	0.06845
17:73954189:C:A	50	100	0.98	0.06845
17:73954302:T:C	49	100	0.98	0.06845
17:73954318:G:A	50	100	0.98	0.06681
17:73954374:C:A	50	100	0.98	0.0679
17:73954461:A:G	50	100	0.92	0.07262
17:73954627:G:A	50	100	0.89	0.02487
17:73954739:G:T	50	100	0.97	0.06881
17:73954844:A:G	50	100	0.88	0.02941
17:73955118:T:C	50	100	0.88	0.05556
17:73955246:T:A	49	100	0.94	0.0748
17:73955263:G:A	49	100	0.99	0.01035
17:73955289:A:G	49	100	0.94	0.07462
17:73955423:A:G	50	100	0.94	0.01144
17:73955424:A:G	50	100	0.97	0.01035
17:73955551:G:A	50	100	0.95	0.03322
17:73955702:C:T	50	100	0.99	0.01035
17:73955924:C:T	50	100	0.85	0.02197
17:73956090:A:G	50	100	0.93	0.1585
17:73956134:A:G	50	100	0.94	0.07426
17:73956186:C:A	50	100	0.94	0.01126
17:73956540:A:G	50	100	0.94	0.1313
17:73956569:A:G	50	90	0.92	0.3046
17:73956868:T:C	50	98	0.92	0.3299
17:73957321:G:A	50	98	0.87	0.04176
17:73957392:G:T	50	100	0.99	0.01035
17:73957721:T:C	50	90	0.92	0.2206
17:73957792:G:A	50	100	0.85	0.05428
17:73957838:G:C	50	100	0.99	0.01035
17:73958793:A:G	50	100	0.85	0.01507
17:73959514:C:T	50	100	0.91	0.03268
17:73959925:G:A	50	100	0.87	0.01398
17:73960688:C:T	50	94	0.93	0.445
17:73961309:G:A	50	94	0.92	0.2939
17:73961599:T:C	50	100	0.87	0.01779
17:73962673:C:T	50	94	0.93	0.4461
17:73963176:C:T	50	94	0.93	0.4468
17:73963245:C:T	50	100	0.96	0.01725
17:73963848:T:C	43	100	0.91	0.0167
17:73964073:G:A	49	98	0.68	0.02596
17:73964434:C:A	50	100	0.99	0.01053
17:73964522:G:A	50	100	0.85	0.01126
17:73964524:C:G	49	91.8	0.92	0.2987
17:73964799:C:T	50	100	0.84	0.04866
17:73964912:G:C	50	100	0.92	0.0138
17:73965034:T:C	50	100	0.9	0.2184
17:73965497:A:G	50	96	0.9	0.4795
17:73965724:T:C	50	96	0.91	0.4268
17:73965750:C:T	50	100	0.81	0.01743
17:73965824:T:C	50	100	0.94	0.01126
17:73966450:T:A	50	100	0.92	0.02124
17:73966520:A:C	50	96	0.94	0.2268
17:73967330:A:G	50	100	0.88	0.01289
17:73967745:T:C	50	100	0.99	0.01071
17:73967767:C:A	50	96	0.82	0.02306
17:73967814:A:C	50	98	0.82	0.226
17:73967871:C:A	50	96	0.8	0.1687
17:73967914:C:T	50	94	0.85	0.2939
17:73968039:C:G	50	98	0.84	0.03105
17:73968185:G:A	50	100	0.79	0.03359
17:73968767:C:A	50	96	0.84	0.1997
17:73968845:T:C	50	90	0.9	0.2391
17:73969056:G:T	50	96	0.91	0.03794
17:73969184:G:A	50	100	0.92	0.01616
17:73969723:G:T	50	100	0.75	0.01017
17:73969815:G:A	50	100	0.83	0.14
17:73970037:G:A	50	100	0.98	0.02197
17:73970086:C:T	50	96	0.87	0.07371
17:73970132:G:A	50	96	0.9	0.09441
17:73970237:C:T	50	100	0.9	0.01216
17:73970391:C:T	50	100	0.98	0.01924
17:73970392:G:A	50	96	0.92	0.0463
17:73970444:C:T	50	100	0.91	0.01652
17:73970794:G:A	50	100	0.78	0.01471
17:73970921:A:C	50	92	0.94	0.4381
17:73971012:A:T	50	96	0.91	0.02705
17:73971789:C:T	50	96	0.93	0.04666
17:73972116:G:A	50	100	0.95	0.02106
17:73972425:T:G	50	100	1	0.02487
17:73972468:A:G	50	96	0.96	0.3054
17:73972609:C:T	50	100	0.96	0.02106
17:73972897:C:G	50	98	0.67	0.04448
17:73973383:G:A	50	100	0.96	0.01325
17:73973576:C:T	50	100	1	0.02415
17:73973866:C:G	50	98	0.95	0.04212
17:73974014:C:T	50	100	0.96	0.02124
17:73974182:T:C	50	94	0.96	0.3455
17:73974198:G:T	50	92	0.94	0.4562
17:73974254:A:T	50	100	0.93	0.0138
17:73974879:G:A	50	100	1	0.02179
17:73975189:C:G	49	100	1	0.02415
17:73976108:C:A	50	94	0.92	0.3893
17:73976616:T:C	50	98	0.66	0.05447
17:73976683:T:A	50	100	0.89	0.01107
17:73977136:C:T	50	94	0.97	0.3548
17:73977397:C:A	50	94	0.86	0.01543
17:73977967:T:C	50	96	0.93	0.061
17:73977992:A:C	50	94	0.95	0.1334
17:73978305:A:G	50	100	0.82	0.05011
17:73978409:T:C	50	100	0.99	0.02469
17:73978472:T:C	50	94	0.94	0.3442
17:73978619:C:T	50	96	0.92	0.05065
17:73978788:T:G	50	100	0.96	0.01434
17:73978968:C:T	50	94	0.93	0.459
17:73978973:G:C	50	98	0.97	0.01362
17:73979450:G:T	50	92	0.88	0.3306
17:73979656:G:C	50	98	0.97	0.04666
17:73979789:G:A	50	88	0.8	0.4802
17:73979950:G:C	50	96	0.73	0.02959
17:73979964:C:T	50	98	0.96	0.0167
17:73980238:A:G	50	100	0.9	0.01126
17:73980380:C:T	50	94	0.89	0.08406
17:73980423:T:C	50	98	0.85	0.01416
17:73980797:C:T	50	98	0.91	0.01126
17:73980815:T:G	50	98	0.89	0.08079
17:73980929:T:C	50	100	0.91	0.02941
17:73980998:T:C	50	100	0.79	0.07589
17:73981074:A:G	50	100	0.95	0.01289
17:73981210:T:C	50	100	0.9	0.02923
17:73981353:T:C	50	98	0.83	0.06118
17:73981471:T:C	48	95.8	0.82	0.08061
17:73981978:C:G	50	100	0.8	0.01924
17:73981984:T:C	50	100	0.85	0.01017
17:73982060:C:T	50	96	0.71	0.05011
17:73982193:A:G	50	100	0.82	0.01017
17:73982285:G:C	50	100	0.83	0.02142
17:73982346:G:C	50	100	0.95	0.01126
17:73982398:G:A	50	100	0.92	0.01344
17:73982413:A:G	50	92	0.71	0.1278
17:73982542:G:A	50	100	0.82	0.01779
17:73982608:G:A	50	76	0.61	0.3408
17:73982823:C:G	50	100	0.74	0.01398
17:73982847:C:T	50	90	0.62	0.1754
17:73982918:G:T	50	98	0.72	0.02215
17:73983155:A:G	50	100	0.71	0.0256
17:73983185:G:C	50	100	0.74	0.02033
17:73983427:G:C	50	94	0.62	0.1127
17:73983730:G:A	50	98	0.7	0.05683
17:73983761:C:T	50	100	0.83	0.02996
17:73984365:T:C	50	100	0.79	0.01797
17:73984737:A:T	49	98	0.81	0.2035
17:73984881:G:C	50	98	0.77	0.4466
17:73984971:G:A	50	96	0.77	0.104
17:73985278:G:A	50	92	0.81	0.4624
17:73985433:C:T	50	100	0.95	0.01543
17:73985460:C:T	50	98	0.83	0.04648
17:73986139:C:T	49	93.9	0.87	0.2217
17:73986140:T:G	49	98	0.89	0.3159
17:73986664:T:G	50	100	0.91	0.02142
17:73987249:A:G	50	98	0.94	0.2992
17:73987554:G:A	50	100	0.92	0.02433
17:73987674:A:C	50	98	0.99	0.2102
17:73987793:T:C	50	98	0.88	0.1296
17:73987952:C:T	50	96	0.95	0.402
17:73988167:C:T	50	98	0.99	0.2231
17:73988305:G:A	50	100	1	0.02124
17:73988393:C:T	50	96	0.96	0.2856
17:73988421:C:T	50	100	0.93	0.03722
17:73988499:C:T	50	98	0.99	0.2391
17:73988799:T:C	50	98	0.98	0.4341
17:73988894:T:C	50	98	0.98	0.2449
17:73989511:C:G	50	94	0.81	0.06191
17:73989927:G:A	50	100	0.81	0.0187
17:73989932:C:T	50	100	1	0.02324
17:73989966:C:A	50	100	0.93	0.0118
17:73989979:T:G	50	100	0.97	0.01416
17:73990217:G:A	50	100	0.93	0.0118
17:73990361:T:C	50	98	0.99	0.2108
17:73990742:T:A	50	98	0.95	0.215
17:73990778:C:T	50	100	0.94	0.03086
17:73990810:G:A	50	94	0.96	0.1765
17:73990962:G:T	50	100	0.98	0.3408
17:73991014:G:A	50	100	0.85	0.01216
17:73991164:G:A	50	98	0.99	0.1939
17:73991210:G:A	50	100	1	0.02306
17:73991276:T:C	50	94	0.84	0.063
17:73991405:C:T	50	100	0.98	0.01416
17:73991444:G:A	50	96	0.92	0.1042
17:73991480:T:A	50	100	0.9	0.02106
17:73991952:G:A	50	100	0.97	0.3333
17:73992014:C:A	50	98	0.61	0.03286
17:73992082:A:C	50	100	0.98	0.04611
17:73992158:T:G	50	100	0.98	0.3342
17:73992211:A:G	50	100	0.97	0.4083
17:73992288:C:T	50	94	0.96	0.2629
17:73992436:C:T	50	96	0.98	0.2491
17:73992536:G:A	50	100	0.98	0.02433
17:73992737:G:T	50	100	1	0.02124
17:73992914:C:T	49	89.8	0.98	0.2952
17:73992916:C:T	49	89.8	0.98	0.295
17:73992923:T:G	49	95.9	0.91	0.07226
17:73992945:A:G	49	83.7	0.97	0.2919
17:73992958:G:A	48	91.7	0.96	0.2313
17:73992962:G:A	47	89.4	0.97	0.2919
17:73993017:G:C	50	98	0.99	0.2173
17:73993249:C:T	50	98	0.91	0.0236
17:73993346:T:C	50	96	0.98	0.2967
17:73993373:G:A	50	96	0.98	0.2967
17:73993380:T:C	50	96	0.98	0.2967
17:73993418:T:A	50	96	0.98	0.2967
17:73993430:A:G	50	96	0.98	0.2967
17:73993732:A:C	50	96	0.98	0.2484
17:73993733:G:A	50	100	0.82	0.01834
17:73994001:C:T	50	100	0.96	0.0463
17:73994146:G:C	50	98	0.99	0.4869
17:73994481:T:C	50	100	0.95	0.06536
17:73994490:T:C	50	98	0.99	0.4662
17:73994493:G:A	50	100	1	0.02142
17:73994504:C:T	50	98	0.97	0.1865
17:73994512:C:T	50	98	0.98	0.2264
17:73994592:G:A	50	98	0.99	0.2342
17:73994944:C:T	50	98	0.99	0.4617
17:73995446:G:C	50	100	1	0.2102
17:73995527:A:G	50	98	0.99	0.2983
17:73995603:C:T	50	100	0.99	0.02215
17:73995674:G:A	50	98	0.99	0.2985
17:73995986:C:T	50	100	0.94	0.0305
17:73996302:C:T	50	100	0.8	0.02505
17:73996843:G:A	50	100	1	0.1926
17:73996890:C:T	50	100	0.98	0.2968
17:73997459:C:T	50	100	0.9	0.1111
17:73997611:T:G	50	98	0.96	0.02397
17:73997635:C:T	50	100	0.72	0.01271
17:73997871:C:A	50	100	0.95	0.0659
17:73998472:G:A	50	100	0.99	0.1906
17:73998567:G:A	50	100	0.99	0.3012
17:73998765:G:A	50	100	0.97	0.1781
17:73998896:C:T	50	100	0.99	0.3014
17:73999074:T:C	50	100	0.98	0.2271
17:73999082:C:T	50	100	1	0.02052
17:73999410:T:A	50	100	0.96	0.1863
17:73999411:C:A	50	100	0.96	0.1863
17:73999875:A:G	50	100	0.94	0.02342
17:74000284:C:T	50	100	0.68	0.02033
17:74000323:T:C	50	100	0.88	0.1496
17:74000388:T:C	50	100	0.96	0.4584
17:74000653:C:T	50	100	0.8	0.01235
17:74000825:C:A	50	100	0.95	0.2139
17:74001012:C:G	50	100	0.99	0.04829
17:74001100:T:C	50	98	0.91	0.3154
17:74001455:G:C	50	100	0.94	0.1055
17:74001493:A:G	50	100	0.97	0.2062
17:74001660:T:C	50	100	0.98	0.03577
17:74001879:A:G	50	100	0.92	0.01053
17:74001933:A:G	50	100	0.98	0.02469
17:74002320:T:G	50	100	0.96	0.05192
17:74002832:C:A	50	100	0.91	0.05737
17:74003510:C:T	50	100	0.94	0.02251
17:74003815:T:C	50	100	0.99	0.0374
17:74004204:G:A	50	100	0.79	0.03686
17:74004287:C:T	50	100	0.96	0.216
17:74004569:C:G	50	100	0.95	0.07117
17:74004713:C:T	50	100	0.97	0.2135
17:74004735:G:A	50	100	0.98	0.02288
17:74005152:G:A	50	100	0.97	0.4194
17:74005233:A:G	50	100	0.96	0.08751
17:74005645:A:C	50	100	0.95	0.122
17:74006014:G:A	50	100	0.94	0.1224
17:74006207:C:T	50	98	0.92	0.07789
17:74006384:G:A	50	100	0.96	0.4212
17:74006476:C:T	50	98	0.96	0.1937
17:74007068:A:C	50	100	0.9	0.01616
17:74007157:A:T	50	100	0.97	0.03141
17:74007231:G:A	50	94	0.95	0.3359
17:74007359:C:A	48	97.9	0.93	0.2487
17:74007763:C:T	50	100	0.94	0.4254
17:74008027:T:A	50	100	0.93	0.3896
17:74008089:T:C	50	100	0.92	0.219
17:74008194:T:C	50	100	0.92	0.2159
17:74008356:C:A	50	100	0.93	0.09695
17:74009470:C:T	50	100	0.87	0.02288
17:74009565:A:T	50	96	0.85	0.2927
17:74009829:A:G	50	96	0.81	0.2816
17:74009831:A:T	50	96	0.8	0.2841
17:74010229:G:C	50	92	0.81	0.1975
17:74010230:G:A	50	94	0.8	0.1187
17:74010342:A:G	50	92	0.77	0.1454
17:74010534:T:C	50	96	0.9	0.02378
17:74010654:G:T	50	96	0.71	0.07988
17:74010851:G:C	50	86	0.79	0.2976
17:74011297:T:G	50	100	0.76	0.02524
17:74011379:C:G	50	94	0.69	0.07643
17:74011492:G:A	50	92	0.62	0.1394
17:74011563:G:A	50	92	0.79	0.4001
17:74011594:G:A	50	100	0.76	0.04503
17:74011806:T:C	50	82	0.8	0.4731
17:74011944:G:A	50	84	0.8	0.4237
17:74012053:G:A	49	87.8	0.81	0.4279
17:74012117:C:T	50	90	0.81	0.4268
17:74012399:C:T	50	88	0.74	0.4533
17:74012437:T:A	50	86	0.67	0.07571
17:74012733:C:T	50	96	0.67	0.02651
17:74012893:G:T	50	98	0.73	0.02288
17:74013109:G:A	46	95.7	0.62	0.03141
17:74013548:G:A	50	100	0.84	0.03831
17:74013909:G:A	50	100	0.77	0.03141
17:74013960:T:A	50	92	0.77	0.2778
17:74014221:G:A	50	92	0.76	0.2714
17:74015280:T:C	50	90	0.65	0.13
17:74015458:G:A	50	98	0.76	0.07879
17:74015480:C:T	50	94	0.74	0.1298
17:74015491:G:C	50	98	0.71	0.04993
17:74015668:C:T	50	98	0.65	0.06536
17:74015965:G:A	50	98	0.69	0.02106
17:74016057:A:T	50	96	0.66	0.08097
17:74016228:T:C	50	98	0.72	0.03214
17:74016288:T:C	50	96	0.79	0.09568
17:74016377:G:A	50	100	0.7	0.06536
17:74016491:G:A	50	90	0.72	0.1267
17:74016970:T:C	50	96	0.79	0.1354
17:74017192:C:T	50	94	0.8	0.3103
17:74017193:G:C	50	92	0.77	0.165
17:74017783:G:C	50	98	0.78	0.2562
17:74018120:A:G	50	98	0.75	0.08678
17:74018181:G:C	50	98	0.97	0.02651
17:74018270:A:G	50	98	0.8	0.1743
17:74018591:C:T	50	98	0.78	0.1231
17:74019458:T:G	50	98	0.96	0.03123
17:74020362:G:A	50	98	0.95	0.05628
17:74020772:A:C	50	94	0.81	0.4539
17:74020875:A:G	50	98	0.95	0.06046
17:74022468:T:C	50	98	0.96	0.02723
17:74022646:G:A	50	100	0.74	0.01761
17:74023116:C:T	50	98	0.95	0.0256
17:74023379:T:C	50	98	0.96	0.02905
17:74023681:C:T	50	98	0.95	0.02542
17:74024634:A:G	50	98	0.93	0.02542
17:74024736:A:G	50	100	0.93	0.02832
17:74025049:G:A	50	100	0.87	0.03068
17:74025200:A:C	50	98	0.82	0.1959
17:74025695:C:T	50	100	0.74	0.01924
17:74025895:T:C	50	100	0.86	0.063
17:74026200:C:T	50	94	0.83	0.4134
17:74026338:A:G	50	100	0.74	0.01906
17:74026884:T:A	50	100	1	0.01325
17:74027114:C:T	50	100	1	0.01325
17:74027321:T:C	50	100	1	0.01325
17:74027339:A:G	50	94	0.81	0.3371
17:74027750:G:A	50	100	1	0.01325
17:74027808:G:T	50	100	1	0.01325
17:74027824:T:C	50	100	1	0.01325
17:74028035:A:G	50	96	0.76	0.06082
17:74028170:G:A	50	100	0.76	0.01743
17:74028350:C:G	50	100	1	0.01325
17:74028432:G:C	50	100	1	0.01325
17:74028474:A:G	50	100	1	0.01325
17:74028754:C:T	50	98	0.89	0.05846
17:74028812:T:C	50	100	1	0.01325
17:74028946:C:T	50	98	0.84	0.07861
17:74029283:C:T	50	94	0.86	0.3079
17:74029835:A:G	50	100	0.91	0.0138
17:74029906:G:A	50	100	0.98	0.01325
17:74030073:A:G	50	100	0.96	0.01325
17:74030223:T:A	50	100	0.99	0.01325
17:74030225:A:T	50	98	0.62	0.03232
17:74030282:C:T	50	100	0.99	0.01325
17:74030582:C:T	50	98	0.85	0.08025
17:74030877:C:T	50	98	0.85	0.1376
17:74031085:C:T	50	100	0.77	0.04666
17:74031107:C:T	50	98	0.8	0.05864
17:74031179:C:T	50	100	0.86	0.02215
17:74031262:T:C	50	88	0.75	0.2039
17:74031404:C:G	50	100	0.78	0.04085
17:74031414:G:A	50	98	0.82	0.07898
17:74031491:T:C	50	98	0.81	0.06191
17:74031826:C:T	50	96	0.84	0.05428
17:74031845:T:C	50	94	0.78	0.06863
17:74032015:G:A	50	96	0.7	0.02288
17:74032016:C:T	50	96	0.7	0.02288
17:74032065:T:C	50	98	0.74	0.02524
17:74032575:C:T	50	98	0.62	0.01216
17:74032615:C:T	50	96	0.7	0.07135
17:74032679:C:T	50	96	0.66	0.03649
17:74033761:C:T	50	94	0.7	0.08079
17:74033797:G:T	50	100	0.81	0.01344
17:74034943:G:A	50	100	0.8	0.09205
17:74035170:T:C	50	100	0.88	0.1369
17:74035209:A:T	50	100	0.94	0.02288
17:74035457:C:T	50	100	0.96	0.02306
17:74035585:G:A	50	90	0.86	0.494
17:74035653:C:T	50	90	0.84	0.4737
17:74036443:A:G	50	92	0.87	0.4795
17:74036571:G:A	50	100	0.96	0.01979
17:74037144:G:A	50	88	0.87	0.3794
17:74037212:G:A	50	100	0.98	0.01997
17:74037380:G:A	50	100	0.98	0.01997
17:74037881:A:G	50	98	0.9	0.03504
17:74038058:A:T	50	90	0.87	0.325
17:74038423:C:T	50	100	0.93	0.07553
17:74038529:C:T	50	100	0.84	0.02033
17:74038824:T:C	50	86	0.88	0.39
17:74039095:G:A	50	98	0.92	0.01398
17:74039195:C:T	50	100	0.92	0.04103
17:74039376:G:A	50	100	0.97	0.04139
17:74039619:C:T	50	100	0.96	0.1178
17:74039752:G:A	50	100	0.97	0.0207
17:74039827:C:T	50	96	0.77	0.06209
17:74040008:C:T	50	100	0.97	0.02179
17:74040233:C:T	50	94	0.96	0.2938
17:74040246:C:T	50	94	0.94	0.484
17:74040263:C:T	50	100	0.96	0.1206
17:74040432:G:A	50	100	0.97	0.04139
17:74040497:G:A	50	90	0.93	0.3252
17:74040613:C:T	50	100	0.89	0.0138
17:74040736:C:T	50	100	0.97	0.1182
17:74040843:C:T	50	98	0.77	0.04031
17:74040892:G:A	50	100	0.98	0.02088
17:74040923:G:A	50	100	0.97	0.04321
17:74041008:T:C	50	96	0.98	0.2932
17:74041017:G:A	50	100	0.97	0.1131
17:74041018:C:T	50	100	0.97	0.1133
17:74041022:G:A	50	96	0.81	0.06209
17:74041037:C:T	50	96	0.98	0.2932
17:74041094:T:G	50	96	0.98	0.2932
17:74041105:A:G	50	96	0.98	0.2928
17:74041154:G:A	50	96	0.98	0.293
17:74041279:G:A	50	100	0.97	0.1198
17:74041615:A:G	50	96	0.98	0.2914
17:74041747:G:A	50	94	0.98	0.2375
17:74041792:C:T	50	96	0.98	0.2912
17:74041810:T:C	50	100	0.94	0.01924
17:74042118:T:G	50	96	0.82	0.0512
17:74042149:C:T	50	100	0.94	0.01924
17:74042217:A:G	50	98	0.98	0.2874
17:74042403:A:T	50	96	0.81	0.06173
17:74042455:G:A	50	98	0.99	0.0207
17:74042535:G:A	50	100	0.99	0.0207
17:74042756:G:A	50	100	0.96	0.1196
17:74042858:C:T	50	100	0.99	0.02832
17:74042963:G:A	50	100	0.99	0.0207
17:74043161:A:C	50	98	0.97	0.2663
17:74043182:C:T	50	98	0.97	0.4319
17:74043212:G:A	50	100	0.99	0.0207
17:74043783:C:T	50	100	0.99	0.0207
17:74043784:C:T	50	100	0.99	0.0207
17:74043994:C:T	50	98	0.97	0.2878
17:74044014:C:T	50	100	0.97	0.09168
17:74044051:G:T	50	100	0.89	0.01307
17:74044310:T:C	49	93.9	0.97	0.2638
17:74044631:G:C	50	98	0.95	0.2406
17:74044681:A:T	50	100	0.91	0.0138
17:74044682:C:A	50	100	0.93	0.01398
17:74044733:T:C	50	98	0.97	0.2117
17:74045238:C:T	49	98	0.99	0.2832
17:74045250:G:A	49	98	1	0.2832
17:74045359:T:C	50	98	0.99	0.2829
17:74045408:G:A	50	98	0.99	0.2885
17:74045526:A:T	50	98	0.99	0.2829
17:74045578:G:A	50	100	0.96	0.1182
17:74045586:G:T	50	98	0.99	0.2602
17:74045663:C:T	50	96	0.99	0.2607
17:74045772:C:T	50	98	1	0.2605
17:74045946:A:G	49	98	0.99	0.26
17:74046002:C:G	50	98	0.99	0.2625
17:74046107:C:T	50	98	0.99	0.2596
17:74046132:G:T	50	98	0.99	0.2594
17:74046259:C:T	50	100	1	0.0216
17:74046381:G:A	50	98	0.98	0.3985
17:74046422:G:A	50	100	1	0.0216
17:74046586:T:C	50	98	1	0.2585
17:74046598:G:A	50	98	1	0.2585
17:74046656:C:T	50	100	1	0.0216
17:74047042:C:T	50	98	1	0.2587
17:74047126:G:A	50	100	0.96	0.1213
17:74047137:T:C	50	98	1	0.2275
17:74047226:A:G	50	96	0.99	0.2279
17:74047301:C:T	50	96	1	0.2589
17:74047394:G:A	50	98	0.91	0.157
17:74047457:C:T	50	96	1	0.2594
17:74047504:C:T	50	100	1	0.02179
17:74047608:C:T	50	96	1	0.2593
17:74047731:C:T	50	98	1	0.2593
17:74047844:T:C	50	100	1	0.0216
17:74047993:C:T	50	96	1	0.2593
17:74048033:A:G	50	100	0.98	0.01797
17:74048116:G:A	50	96	0.99	0.2593
17:74048127:G:A	50	100	0.84	0.01961
17:74048325:C:T	50	100	0.96	0.02397
17:74048469:C:G	50	98	0.93	0.03649
17:74048470:A:G	50	98	1	0.2297
17:74049030:A:G	50	96	0.98	0.2593
17:74049111:T:G	50	98	0.89	0.1536
17:74049215:C:T	50	100	0.99	0.0167
17:74049261:T:C	50	100	0.99	0.0167
17:74050040:C:T	50	100	0.97	0.08479
17:74050272:C:T	50	100	0.95	0.01543
17:74050508:C:T	50	96	0.94	0.3092
17:74050755:G:A	50	98	0.86	0.01779
17:74050896:C:T	50	100	1	0.03177
17:74051147:G:A	50	100	0.91	0.01634
17:74051270:C:T	50	92	0.89	0.455
17:74051554:G:A	50	100	1	0.0167
17:74051638:T:C	50	98	0.84	0.07226
17:74051800:C:T	50	100	0.97	0.06609
17:74051936:C:T	50	100	0.85	0.07135
17:74052027:G:C	50	98	0.84	0.06881
17:74052220:A:C	50	94	0.92	0.2798
17:74052621:C:A	50	94	0.93	0.3045
17:74052907:A:C	50	100	0.99	0.01816
17:74052987:G:T	50	98	0.97	0.07771
17:74053385:G:C	50	96	0.82	0.4746
17:74053937:T:C	50	78	0.64	0.1075
17:74054054:T:G	50	86	0.76	0.3696
17:74054056:A:C	50	100	0.8	0.04557
17:74054086:C:G	50	88	0.74	0.3558
17:74054104:G:C	50	84	0.77	0.3408
17:74054650:C:T	50	94	0.96	0.2738
17:74054660:G:A	50	98	0.88	0.04067
17:74054674:C:T	50	100	0.93	0.07081
17:74054865:C:G	50	94	0.97	0.3001
17:74054942:A:C	50	92	0.97	0.2723
17:74054949:C:T	50	98	0.97	0.02015
17:74054982:T:C	50	94	0.97	0.2952
17:74055258:C:T	50	94	0.97	0.299
17:74055300:C:T	50	96	0.97	0.2928
17:74055584:C:T	50	98	0.97	0.02015
17:74055794:G:A	50	100	0.94	0.0118
17:74055802:A:G	50	94	0.98	0.2729
17:74055818:C:A	50	100	0.93	0.06209
17:74055879:A:G	50	98	0.84	0.08842
17:74055931:T:C	50	98	0.98	0.01979
17:74056033:T:C	50	96	0.98	0.293
17:74056281:C:A	50	100	0.86	0.01162
17:74056284:C:T	50	98	0.98	0.01979
17:74056318:A:G	50	96	0.98	0.293
17:74056441:A:C	50	96	0.87	0.1554
17:74056853:T:C	50	96	0.92	0.2636
17:74056909:T:C	50	100	0.85	0.02215
17:74057290:T:C	50	96	0.98	0.2936
17:74057318:G:C	50	100	0.63	0.02996
17:74057375:T:C	50	92	0.82	0.2587
17:74057628:C:T	50	96	0.82	0.09695
17:74057636:T:C	50	98	0.97	0.01997
17:74057648:G:A	50	98	0.97	0.01997
17:74057693:T:A	50	96	0.97	0.2965
17:74057733:A:G	50	98	0.91	0.02215
17:74057912:C:T	50	96	0.82	0.2217
17:74058126:C:A	50	96	0.93	0.2667
17:74058217:A:G	50	100	0.92	0.1004
17:74058270:T:C	50	98	0.91	0.03558
17:74058336:C:T	50	96	0.78	0.03359
17:74058485:C:T	50	98	0.77	0.1097
17:74058585:C:T	50	92	0.76	0.1445
17:74059033:C:T	50	94	0.78	0.1725
17:74059077:T:C	50	100	0.94	0.01543
17:74059385:G:A	50	98	1	0.01816
17:74059402:A:G	50	98	1	0.01888
17:74059506:G:A	50	100	0.94	0.01834
17:74059738:A:G	50	100	1	0.01906
17:74059930:A:G	50	98	0.85	0.1133
17:74060082:A:T	50	100	1	0.0187
17:74060339:C:T	50	94	0.95	0.4831
17:74060427:A:G	50	100	1	0.01924
17:74060794:T:C	50	100	0.98	0.01652
17:74061684:G:A	50	98	0.92	0.05719
17:74062091:T:G	50	98	0.91	0.01107
17:74062107:A:G	50	100	1	0.0187
17:74062308:A:C	50	100	1	0.0187
17:74062589:G:A	50	100	1	0.01489
17:74062892:G:C	50	98	0.93	0.2184
17:74062901:T:C	49	100	0.89	0.01525
17:74063151:C:A	50	100	1	0.01924
17:74063233:G:A	50	100	1	0.01507
17:74063313:G:A	50	96	0.95	0.4817
17:74063491:C:G	50	100	1	0.0187
17:74063557:A:C	50	98	0.93	0.01089
17:74063778:C:T	50	100	0.98	0.01652
17:74063888:T:C	50	100	0.9	0.01561
17:74063926:T:C	50	98	0.66	0.06935
17:74063936:G:T	50	100	1	0.01924
17:74063950:A:G	50	100	1	0.01924
17:74064045:T:C	50	100	1	0.01924
17:74064133:G:T	50	100	1	0.01924
17:74064238:T:A	50	100	1	0.01924
17:74064266:G:C	50	100	1	0.01507
17:74064339:T:C	50	100	1	0.01924
17:74064396:G:A	50	100	0.98	0.01652
17:74064887:T:C	50	92	0.74	0.04012
17:74065269:T:C	49	95.9	0.73	0.01344
17:74065335:A:T	38	94.7	0.62	0.06245
17:74065405:G:A	50	100	1	0.01888
17:74065415:C:T	50	98	0.93	0.01089
17:74065452:C:T	50	96	0.94	0.4085
17:74065542:A:G	50	100	0.98	0.01906
17:74065611:T:G	50	100	1	0.01943
17:74066666:C:T	50	96	0.93	0.4559
17:74066871:G:A	50	98	0.84	0.01289
17:74067206:G:A	50	98	0.83	0.07444
17:74067580:T:A	50	100	1	0.01525
17:74068042:A:G	50	100	1	0.01525
17:74068045:C:T	50	98	0.93	0.4555
17:74068325:G:A	50	98	0.85	0.0561
17:74068454:C:T	50	100	1	0.0158
17:74069105:C:T	50	98	0.8	0.07643
17:74069125:G:A	50	98	0.94	0.3949
17:74069752:A:G	50	94	0.95	0.4895
17:74070013:C:A	50	100	0.99	0.03195
17:74070282:C:T	50	100	1	0.01725
17:74070623:G:T	50	98	0.93	0.01107
17:74070689:G:T	50	96	0.84	0.4092
17:74071375:G:T	50	100	0.89	0.02741
17:74071631:G:A	50	100	0.94	0.02088
17:74071701:C:T	50	100	1	0.03704
17:74071892:G:A	50	100	1	0.01325
17:74072188:T:A	50	100	1	0.03922
17:74072546:G:T	50	100	0.97	0.09078
17:74072733:T:C	50	94	0.76	0.2455
17:74072945:T:C	50	98	0.97	0.08588
17:74073293:G:A	50	100	0.86	0.01598
17:74073304:G:A	50	100	0.93	0.04956
17:74073560:T:C	50	100	1	0.03722
17:74073624:A:C	50	100	1	0.03704
17:74073818:G:C	50	100	1	0.03704
17:74073965:A:G	50	98	0.98	0.08914
17:74074015:A:G	50	94	0.92	0.4375
17:74074023:G:T	50	98	0.85	0.03304
17:74074241:C:T	50	100	1	0.03704
17:74074594:A:G	50	100	1	0.03704
17:74074633:A:G	50	94	0.91	0.4143
17:74074925:A:G	50	94	0.92	0.4728
17:74075008:C:T	50	100	1	0.03704
17:74075140:C:T	50	94	0.91	0.4294
17:74075694:A:T	50	100	1	0.01307
17:74075833:C:A	50	100	1	0.03922
17:74075858:A:C	50	98	0.98	0.04829
17:74075898:C:T	50	100	1	0.03686
17:74076930:G:C	50	100	1	0.04067
17:74077072:C:T	50	100	1	0.03794
17:74077143:T:A	50	100	1	0.01271
17:74077347:G:C	50	100	0.97	0.07662
17:74077465:T:C	50	100	1	0.04067
17:74077775:G:A	50	100	0.96	0.03522
17:74077776:C:T	50	100	0.96	0.0354
17:74077800:T:C	50	100	1	0.04067
17:74077922:G:C	50	96	0.95	0.1171
17:74078019:A:G	50	100	0.99	0.04103
17:74078057:G:A	50	100	0.96	0.03558
17:74078114:G:A	50	100	0.98	0.04067
17:74078368:G:A	50	100	0.99	0.04067
17:74078541:G:A	50	100	0.99	0.04067
17:74078579:G:A	50	100	0.88	0.06118
17:74078642:T:C	50	94	0.89	0.461
17:74078654:T:C	50	100	1	0.01271
17:74078736:G:A	50	98	0.95	0.03577
17:74078747:C:T	50	100	0.97	0.07662
17:74078755:T:C	50	100	1	0.01271
17:74078784:T:C	50	100	0.64	0.01289
17:74078995:A:G	50	98	0.94	0.1442
17:74079037:A:G	50	100	0.99	0.04049
17:74079416:G:A	50	100	1	0.01271
17:74079562:A:G	50	100	0.8	0.06699
17:74079568:A:G	50	100	0.99	0.04049
17:74079765:A:C	50	100	0.98	0.09296
17:74080182:A:G	50	98	0.98	0.08987
17:74080230:C:T	50	92	0.68	0.1496
17:74080299:G:A	50	100	0.9	0.0581
17:74080307:G:A	50	100	0.9	0.0581
17:74080325:C:T	50	100	0.98	0.01271
17:74080590:G:A	50	98	0.84	0.05701
17:74081122:G:C	50	100	0.88	0.01271
17:74081142:A:G	50	100	0.88	0.01289
17:74081997:G:A	50	92	0.77	0.0276
17:74082015:A:G	50	76	0.63	0.3629
17:74082072:T:C	50	88	0.7	0.0846
17:74082332:G:A	50	98	0.67	0.01707
17:74082431:G:C	50	94	0.73	0.2467
17:74082649:A:G	50	100	0.89	0.01053
17:74082787:G:A	50	96	0.9	0.2743
17:74082899:A:G	50	98	0.85	0.07898
17:74082999:T:G	50	96	0.9	0.2195
17:74083347:C:T	50	100	0.93	0.01053
17:74083644:G:A	50	98	0.7	0.01362
17:74084159:T:C	50	98	0.9	0.0817
17:74084366:G:A	50	96	0.91	0.2171
17:74084515:A:C	50	100	0.87	0.03286
17:74084549:T:C	50	98	0.76	0.02015
17:74084596:G:A	50	100	0.89	0.01598
17:74084724:T:A	50	98	0.92	0.4904
17:74084767:G:A	50	100	0.99	0.01162
17:74085042:A:G	50	100	0.99	0.01162
17:74085131:T:C	50	100	0.9	0.02342
17:74085263:T:C	50	100	0.89	0.0236
17:74085280:G:A	50	96	0.83	0.07571
17:74085401:G:A	50	100	1	0.01162
17:74086012:C:A	50	98	0.94	0.217
17:74086524:C:T	50	100	0.94	0.03068
17:74086875:C:G	50	100	0.61	0.01035
17:74086914:C:T	50	100	0.98	0.0158
17:74087042:C:T	50	98	0.67	0.06155
17:74087173:T:A	50	100	0.99	0.02197
17:74087408:A:G	50	100	1	0.01979
17:74087617:T:C	50	100	0.99	0.02215
17:74087653:T:C	50	96	0.97	0.4706
17:74087708:G:A	50	100	0.9	0.01525
17:74087757:C:T	50	96	0.97	0.4797
17:74088017:C:T	50	100	0.87	0.01634
17:74088109:T:C	50	98	0.95	0.2262
17:74088158:A:G	50	98	0.93	0.1236
17:74089523:T:C	50	100	0.93	0.02197
17:74089526:T:C	50	100	0.91	0.01271
17:74089608:C:G	50	100	1	0.01198
17:74089919:A:G	50	94	0.97	0.4949
17:74090176:A:G	50	100	0.99	0.01235
17:74090449:C:T	50	100	0.99	0.01035
17:74090596:G:A	50	96	0.86	0.01452
17:74091082:G:A	50	100	0.99	0.01943
17:74091468:G:T	50	100	0.98	0.04303
17:74091473:T:C	50	100	0.91	0.01271
17:74091658:C:G	50	98	0.97	0.4584
17:74091691:T:C	50	100	0.96	0.02578
17:74091758:G:A	50	100	0.99	0.01943
17:74092059:G:A	50	100	1	0.04648
17:74092125:G:A	50	100	0.91	0.01271
17:74092145:A:G	50	100	1	0.04648
17:74092423:C:A	50	100	0.96	0.02887
17:74092607:G:A	50	100	0.89	0.01452
17:74092786:G:A	50	100	0.99	0.01943
17:74093026:G:A	50	100	0.99	0.01035
17:74093054:A:G	50	100	1	0.04321
17:74093331:A:G	50	100	1	0.04321
17:74093349:A:C	50	100	1	0.04321
17:74093377:T:C	50	100	0.99	0.01943
17:74093507:A:T	50	100	0.99	0.01035
17:74093614:G:A	50	100	1	0.04321
17:74093628:C:A	50	100	0.91	0.01271
17:74094092:A:G	50	100	1	0.01634
17:74094138:C:T	50	100	0.99	0.3099
17:74094332:T:C	50	100	0.97	0.02578
17:74094418:A:G	50	100	0.99	0.4737
17:74094466:G:A	50	100	0.99	0.4724
17:74094511:A:T	50	100	0.99	0.2317
17:74094548:C:T	50	100	0.91	0.01271
17:74094710:T:A	50	100	0.99	0.01943
17:74094833:G:C	50	100	0.91	0.01271
17:74094834:G:T	50	100	1	0.04339
17:74095165:G:A	50	100	0.99	0.4737
17:74095468:G:C	50	92	0.84	0.07135
17:74095743:A:G	50	100	0.99	0.244
17:74096008:A:G	50	100	0.98	0.07825
17:74096037:A:C	50	100	0.98	0.06009
17:74096222:G:A	50	100	0.99	0.3548
17:74096239:A:C	50	100	0.98	0.05664
17:74096242:A:G	50	100	0.98	0.05664
17:74096426:G:A	50	100	0.99	0.3008
17:74096600:T:C	50	100	0.98	0.05664
17:74096660:G:C	50	100	0.98	0.02923
17:74096684:G:A	50	100	0.98	0.05991
17:74096964:G:A	50	100	0.99	0.4481
17:74097546:C:G	50	100	0.98	0.276
17:74097563:A:G	50	98	0.97	0.4795
17:74097575:A:G	50	98	0.97	0.3088
17:74097635:G:C	50	100	0.98	0.01943
17:74097761:C:A	50	100	0.95	0.0256
17:74097791:C:T	50	100	0.95	0.0256
17:74097950:A:G	50	100	1	0.04611
17:74098055:G:C	50	100	0.98	0.2337
17:74098148:G:A	50	100	0.97	0.02923
17:74098170:C:T	50	100	1	0.04321
17:74098185:A:G	50	100	0.93	0.01362
17:74098224:C:T	50	100	0.97	0.02923
17:74098305:C:T	50	100	0.92	0.01271
17:74098604:T:C	50	98	0.99	0.3275
17:74098668:T:C	50	100	1	0.01688
17:74099114:T:A	50	100	0.93	0.02342
17:74099162:G:A	50	98	0.98	0.4116
17:74099409:C:A	50	100	0.96	0.01071
17:74099885:G:A	50	100	1	0.01688
17:74099956:C:T	50	100	1	0.3282
17:74099988:C:T	50	100	0.93	0.01126
17:74100159:G:A	50	100	0.98	0.02415
17:74100202:T:C	50	100	0.99	0.3282
17:74100257:G:A	50	100	0.98	0.02415
17:74100391:G:A	50	100	0.98	0.02342
17:74100567:G:A	50	96	0.99	0.4359
17:74100645:G:A	50	94	0.99	0.4368
17:74100730:G:A	50	100	0.98	0.01162
17:74100757:A:G	50	100	0.91	0.01253
17:74101105:G:A	50	98	0.96	0.01035
17:74101212:C:G	50	100	1	0.346
17:74101381:C:G	50	100	0.98	0.08061
17:74101482:G:A	50	96	0.85	0.01434
17:74102064:C:T	50	100	0.98	0.08097
17:74102192:A:G	50	100	0.99	0.0207
17:74102233:G:T	50	98	0.96	0.01035
17:74102244:G:C	50	100	0.98	0.01198
17:74102539:A:G	50	100	1	0.08224
17:74102605:C:G	50	100	0.99	0.1957
17:74102609:C:T	50	100	0.99	0.01307
17:74102712:T:G	50	100	1	0.09368
17:74103259:T:C	50	100	1	0.01307
17:74103349:T:G	50	100	1	0.02088
17:74103592:C:G	50	100	1	0.4746
17:74103725:T:A	50	100	0.73	0.01344
17:74103785:G:A	50	100	1	0.02578
17:74103927:T:A	50	100	0.79	0.01107
17:74104250:T:A	50	100	0.98	0.08969
17:74104633:C:A	50	100	1	0.3183
17:74104673:C:G	50	100	1	0.4
17:74105072:G:A	50	100	0.99	0.4973
17:74105103:C:T	50	100	1	0.01344
17:74105150:G:C	50	100	1	0.01307
17:74105275:G:A	50	100	1	0.01307
17:74105700:C:G	50	98	0.86	0.01434
17:74105781:C:T	50	100	1	0.02578
17:74105958:C:T	50	96	0.64	0.01525
17:74106043:G:A	50	100	1	0.02451
17:74106057:C:T	50	100	1	0.01434
17:74106058:G:C	50	100	1	0.09314
17:74106084:C:T	50	98	0.84	0.01434
17:74106122:C:T	50	100	0.99	0.1033
17:74106327:C:T	47	95.7	1	0.02451
17:74106560:C:A	50	100	0.72	0.01289
17:74106773:A:C	50	100	0.98	0.09005
17:74106878:A:C	50	100	1	0.0935
17:74106900:C:T	50	100	0.92	0.01216
17:74106926:G:A	50	100	1	0.02687
17:74106930:G:T	50	100	0.61	0.02378
17:74106935:C:T	50	100	1	0.4975
17:74107170:G:A	50	100	0.98	0.01035
17:74107177:G:C	50	100	1	0.02578
17:74107340:G:A	50	100	0.9	0.01561
17:74107809:C:G	48	100	1	0.09187
17:74108325:C:T	50	100	0.99	0.02324
17:74108453:A:G	50	100	0.99	0.4987
17:74108799:T:C	50	100	1	0.02687
17:74108839:A:G	50	100	1	0.01471
17:74108975:C:A	50	100	1	0.01344
17:74109037:G:C	50	100	0.98	0.197
17:74109433:G:C	50	100	0.99	0.1251
17:74109600:C:T	50	100	0.99	0.1983
17:74109624:C:T	50	100	1	0.03831
17:74109687:C:T	50	98	1	0.02578
17:74109737:G:A	50	100	1	0.01816
17:74109783:G:A	50	100	0.98	0.01144
17:74109837:C:T	50	100	1	0.01144
17:74109858:A:G	50	100	1	0.498
17:74109904:T:C	50	100	1	0.01144
17:74109947:T:G	50	100	0.99	0.1968
17:74110173:C:T	50	100	0.99	0.1658
17:74110354:G:A	50	100	1	0.03613
17:74110362:C:A	50	100	1	0.02524
17:74110838:T:C	50	100	1	0.02524
17:74110912:T:C	50	100	1	0.01362
17:74110943:C:T	50	100	1	0.1999
17:74110964:T:G	50	100	0.97	0.02887
17:74111044:A:G	50	100	1	0.08715
17:74111065:G:A	50	98	0.66	0.0138
17:74111068:A:G	50	100	0.99	0.4971
17:74111226:G:A	50	98	0.67	0.01797
17:74111286:G:A	50	100	1	0.03813
17:74111298:C:T	50	100	1	0.08678
17:74111367:G:C	50	100	1	0.02233
17:74111415:G:T	50	100	0.99	0.02142
17:74111631:A:G	50	98	1	0.4074
17:74111739:C:G	50	100	0.96	0.01053
17:74111762:C:A	50	100	0.95	0.02869
17:74111769:C:T	50	100	0.96	0.01017
17:74111773:G:T	50	100	1	0.02233
17:74111786:A:G	50	100	1	0.4969
17:74111876:G:A	50	100	1	0.03813
17:74111916:G:A	50	100	1	0.0866
17:74111933:G:A	50	100	0.98	0.01089
17:74111963:T:C	50	100	1	0.1983
17:74111974:G:A	50	100	0.66	0.01107
17:74111991:C:G	50	100	1	0.0866
17:74112249:A:C	50	100	1	0.01362
17:74112286:A:G	50	100	1	0.01344
17:74112451:G:C	50	100	0.99	0.09532
17:74112579:A:G	50	100	1	0.4975
17:74112584:G:A	50	100	1	0.02233
17:74112623:T:G	50	100	1	0.01162
17:74112645:C:T	50	100	1	0.2008
17:74112676:G:A	50	100	1	0.01162
17:74112677:A:G	50	100	1	0.01162
17:74112706:C:G	50	100	1	0.02233
17:74112869:A:T	50	100	1	0.06808
17:74112913:G:C	50	100	1	0.08678
17:74113597:C:T	50	100	1	0.02233
17:74113640:A:C	50	100	0.84	0.01126
17:74113735:A:G	50	98	0.98	0.4873
17:74113809:G:A	50	100	0.99	0.4034
17:74113852:G:A	50	98	1	0.07825
17:74113942:A:C	50	100	1	0.08842
17:74114082:C:A	50	100	1	0.01289
17:74114117:G:A	50	100	1	0.02288
17:74114204:G:C	50	98	1	0.4325
17:74114284:C:A	50	100	0.94	0.02015
17:74114501:A:G	50	98	0.99	0.4728
17:74114516:A:G	50	98	0.99	0.4731
17:74114672:C:G	50	100	0.97	0.05374
17:74114778:T:C	50	100	0.97	0.03831
17:74114785:T:C	50	100	0.97	0.03831
17:74115035:C:G	50	100	1	0.3584
17:74115216:G:A	50	100	1	0.01144
17:74115454:C:G	50	100	1	0.0138
17:74115468:T:G	50	100	1	0.3584
17:74115580:A:G	50	100	1	0.3584
17:74115601:A:G	50	100	1	0.3584
17:74115752:C:T	50	100	1	0.3584
17:74116102:T:G	50	100	0.99	0.3588
17:74116196:A:G	50	100	1	0.08769
17:74116274:C:T	50	100	0.98	0.01471
17:74116593:G:A	50	100	0.97	0.02614
17:74116625:C:T	50	100	1	0.2119
17:74116632:C:T	50	100	0.99	0.01035
17:74116749:G:A	50	100	1	0.3264
17:74117132:A:G	50	100	1	0.01107
17:74117232:C:T	50	100	1	0.01107
17:74117255:C:T	50	98	0.7	0.02923
17:74117320:C:T	50	100	0.97	0.03322
17:74117533:A:C	50	100	0.99	0.02741
17:74117633:G:T	50	98	0.82	0.02542
17:74117649:C:G	50	100	0.99	0.02524
17:74118121:G:A	50	100	0.99	0.06645
17:74118213:T:C	50	100	0.98	0.3442
17:74118577:A:G	50	100	0.99	0.01017
17:74118584:G:C	50	100	1	0.0216
17:74118853:A:G	50	100	0.99	0.09622
17:74118872:A:G	50	100	1	0.01017
17:74119113:C:T	50	100	0.97	0.01107
17:74119204:C:T	50	100	0.98	0.03359
17:74119290:A:T	50	100	1	0.01107
17:74119341:C:T	50	100	1	0.02669
17:74119491:G:A	50	98	0.95	0.02088
17:74119515:C:T	50	100	1	0.01107
17:74119566:G:A	50	98	0.97	0.02614
17:74119609:A:G	50	100	1	0.03776
17:74119635:A:G	50	100	0.98	0.4793
17:74119770:G:A	50	100	0.99	0.1993
17:74119950:C:T	50	100	0.98	0.03322
17:74119972:A:C	50	100	0.98	0.1995
17:74120002:G:C	50	100	1	0.0216
17:74120206:A:G	50	100	0.85	0.2912
17:74120481:A:T	50	100	0.98	0.03322
17:74120497:G:C	50	100	1	0.01325
17:74120759:G:A	50	100	1	0.03341
17:74120893:C:T	50	100	0.92	0.02614
17:74120930:G:A	50	100	0.97	0.3511
17:74120973:A:G	50	100	1	0.02142
17:74121015:A:G	50	100	0.97	0.3569
17:74121089:G:T	50	100	0.98	0.1211
17:74121395:G:C	50	100	1	0.01089
17:74122263:A:G	50	100	0.95	0.06264
17:74122294:G:T	50	96	0.94	0.4179
17:74122313:A:G	50	96	0.95	0.3749
17:74122393:T:A	50	100	0.96	0.3775
17:74122478:G:A	50	100	0.95	0.09786
17:74122483:C:T	50	96	0.88	0.02542
17:74123097:C:A	43	88.4	0.98	0.02433
17:74123101:G:A	45	95.6	1	0.02433
17:74123278:C:A	50	100	0.96	0.0345
17:74123713:T:G	50	100	0.96	0.1638
17:74123771:G:A	50	100	0.99	0.02687
17:74124164:G:A	50	98	0.96	0.2553
17:74125352:G:C	50	98	0.72	0.01707
17:74125363:C:T	50	100	0.99	0.02524
17:74125489:C:T	50	100	0.99	0.02687
17:74125782:G:A	50	100	0.95	0.03504
17:74127546:A:G	50	100	0.9	0.03232
17:74128199:A:T	50	94	0.76	0.07171
17:74128384:G:A	50	100	0.92	0.04031
17:74128456:G:A	49	100	0.92	0.02378
17:74128769:C:A	50	96	0.79	0.09895
17:74128827:G:A	50	94	0.92	0.362
17:74129242:A:G	50	98	0.99	0.06609
17:74129289:T:G	50	96	0.91	0.04321
17:74129311:C:A	50	92	0.94	0.2364
17:74129313:G:A	50	92	0.94	0.2364
17:74129377:A:G	50	100	0.99	0.05501
17:74129484:G:A	50	100	0.99	0.04121
17:74129634:A:G	50	98	0.97	0.07099
17:74130080:C:T	50	98	0.81	0.02179
17:74130152:C:T	50	100	0.65	0.03322
17:74130534:G:A	50	100	0.94	0.02633
17:74130603:C:T	50	100	0.99	0.0906
17:74130648:C:T	50	100	0.82	0.08642
17:74130669:G:T	50	98	0.98	0.1699
17:74130712:G:A	50	100	0.99	0.1011
17:74130778:T:C	50	100	0.98	0.1247
17:74130781:C:T	50	100	0.86	0.01507
17:74131049:T:A	50	100	0.97	0.0236
17:74131154:G:A	50	100	0.99	0.0984
17:74131197:C:T	50	100	0.97	0.0236
17:74131542:T:C	50	92	0.81	0.07171
17:74131572:C:T	50	100	0.99	0.09114
17:74131784:A:G	50	98	0.97	0.0236
17:74131801:T:C	50	100	1	0.02542
17:74131806:G:A	50	100	0.97	0.02269
17:74131991:A:G	50	98	0.98	0.1285
17:74132047:C:T	50	100	0.97	0.02288
17:74132095:C:T	50	98	0.99	0.128
17:74132217:G:A	50	100	0.9	0.01434
17:74132384:A:G	50	100	0.97	0.02324
17:74132567:G:A	50	100	1	0.02542
17:74132977:C:T	50	98	0.99	0.1714
17:74132994:A:G	50	98	0.99	0.1594
17:74133139:G:A	50	98	0.99	0.2732
17:74133324:G:A	50	100	0.98	0.01344
17:74133357:A:G	50	100	0.99	0.1796
17:74133519:C:G	50	100	1	0.01325
17:74133753:C:G	50	100	0.99	0.09768
17:74133785:G:T	50	100	1	0.01325
17:74134373:A:G	50	100	0.99	0.3032
17:74134447:C:A	50	100	1	0.2424
17:74134498:T:C	50	100	1	0.3019
17:74134588:G:A	50	100	1	0.276
17:74134890:G:A	50	100	0.96	0.01325
17:74134981:C:T	50	100	1	0.02451
17:74135839:G:T	50	100	0.62	0.03304
17:74136055:C:T	50	100	1	0.2771
17:74136057:T:C	50	100	1	0.0207
17:74136379:G:A	50	100	1	0.2658
17:74136485:G:A	50	100	1	0.2422
17:74136548:A:G	50	100	0.99	0.3395
17:74136562:T:C	50	100	0.99	0.405
17:74136598:T:A	50	100	0.98	0.02741
17:74136810:C:T	50	100	1	0.2422
17:74137487:G:A	50	100	0.96	0.01471
17:74137666:G:C	50	100	1	0.2422
17:74138043:G:C	50	100	0.9	0.02941
17:74138469:A:G	50	100	1	0.01325
17:74138753:G:A	50	100	1	0.242
17:74139088:A:G	50	100	1	0.03177
17:74139106:C:T	50	100	1	0.02451
17:74139787:G:A	50	100	1	0.01307
17:74139809:C:T	50	100	1	0.01307
17:74139846:C:T	50	100	0.94	0.02342
17:74139963:C:T	50	100	1	0.2279
17:74140039:A:C	47	95.7	0.99	0.2565
17:74140116:C:T	50	98	1	0.02633
17:74140119:A:G	48	93.8	1	0.2424
17:74140334:A:T	50	100	1	0.03195
17:74140522:G:A	50	100	0.99	0.01743
17:74140523:A:G	50	100	1	0.3451
17:74140641:A:G	50	100	1	0.01743
17:74140745:C:T	50	100	1	0.2422
17:74140840:G:T	50	100	0.99	0.01216
17:74140961:G:A	50	100	1	0.2422
17:74141104:A:G	50	100	1	0.2464
17:74141299:T:C	50	100	0.99	0.4041
17:74141301:C:T	50	98	0.7	0.01852
17:74141736:G:A	50	100	1	0.2422
17:74141848:A:G	50	100	1	0.236
17:74142354:T:C	50	100	0.99	0.1097
17:74142397:A:C	50	100	0.99	0.01307
17:74142439:A:C	50	100	1	0.02687
17:74142700:T:C	50	100	1	0.2495
17:74142797:A:G	50	100	0.94	0.0216
17:74142925:T:C	50	100	0.99	0.01307
17:74143043:C:G	50	100	0.99	0.4119
17:74143200:A:G	50	100	0.99	0.4119
17:74143236:T:C	50	100	0.99	0.1097
17:74143754:C:T	50	100	0.99	0.2887
17:74143957:C:A	50	100	1	0.02451
17:74144217:G:A	50	100	0.99	0.02669
17:74144357:C:G	50	98	0.98	0.404
17:74144399:T:A	50	98	0.99	0.1071
17:74144491:A:G	50	98	0.98	0.2426
17:74144551:C:T	50	98	0.99	0.1089
17:74145509:A:G	49	100	0.88	0.01344
17:74145889:A:G	50	94	0.89	0.4363
17:74146250:C:T	50	100	0.93	0.03086
17:74146773:T:C	50	100	0.94	0.04847
17:74146780:C:T	50	98	0.92	0.2727
17:74147102:C:T	50	100	0.98	0.0207
17:74147248:T:A	50	100	0.99	0.03123
17:74147328:C:T	50	100	0.94	0.03105
17:74147498:G:A	50	100	0.94	0.03105
17:74147508:T:C	50	96	0.93	0.4886
17:74147533:C:T	50	100	0.96	0.09296
17:74148053:C:A	50	100	0.97	0.1331
17:74148509:T:A	50	100	0.98	0.0207
17:74148750:C:T	50	100	1	0.01561
17:74148870:G:A	50	100	0.98	0.0207
17:74148934:A:G	50	100	0.99	0.01434
17:74149033:T:G	50	96	0.94	0.476
17:74149385:A:G	50	100	0.63	0.0118
17:74149513:G:A	50	100	0.99	0.07226
17:74149702:C:T	50	100	0.99	0.03195
17:74149710:C:T	50	100	0.99	0.07208
17:74149929:T:C	50	96	0.98	0.4417
17:74149975:G:A	50	100	0.98	0.0207
17:74150111:A:T	50	100	0.98	0.0207
17:74150257:C:A	50	100	0.99	0.07244
17:74150396:A:G	50	100	0.98	0.0207
17:74150700:G:A	50	100	1	0.03177
17:74151044:T:C	50	98	0.98	0.2905
17:74151162:T:C	48	93.8	0.98	0.272
17:74151213:A:C	48	87.5	0.66	0.03722
17:74151527:C:T	50	100	0.99	0.03722
17:74151528:A:G	50	98	0.99	0.4274
17:74151695:G:A	50	98	0.98	0.1897
17:74151927:A:G	50	98	0.98	0.2948
17:74152339:T:C	50	100	0.97	0.0187
17:74152389:G:T	50	100	0.99	0.0443
17:74154684:G:A	50	100	0.88	0.01434
17:74155182:A:C	50	100	0.99	0.01943
17:74155871:T:A	50	98	0.98	0.2556
17:74156039:T:C	50	100	0.98	0.09677
17:74156059:G:A	50	98	0.98	0.03522
17:74156372:G:T	50	100	0.99	0.1325
17:74156443:T:C	50	100	0.95	0.01235
17:74156483:C:T	50	100	0.97	0.07244
17:74157177:G:T	50	100	0.96	0.03558
17:74157243:C:T	50	100	0.98	0.03468
17:74157282:C:T	50	100	0.99	0.1316
17:74157427:C:T	50	98	0.97	0.163
17:74157437:G:A	50	100	0.99	0.03123
17:74157677:C:T	50	98	0.98	0.1888
17:74157979:C:T	50	100	1	0.03413
17:74158094:G:C	50	100	0.98	0.07262
17:74158226:C:A	50	96	0.79	0.01271
17:74158277:G:A	50	100	0.99	0.01997
17:74158619:G:A	50	100	0.92	0.01107
17:74159090:G:T	50	100	0.98	0.04394
17:74159147:G:T	50	100	0.99	0.01924
17:74159163:G:A	50	98	0.98	0.1816
17:74159555:T:A	50	100	0.88	0.01525
17:74159729:C:A	50	100	0.99	0.02687
17:74159932:C:T	50	100	0.98	0.03831
17:74159944:A:C	50	100	0.95	0.02669
17:74159977:C:T	50	98	0.98	0.1481
17:74160009:G:A	50	100	0.99	0.02669
17:74160064:C:T	50	100	0.87	0.02215
17:74160172:A:G	50	82	0.68	0.03123
17:74160304:C:A	50	98	0.97	0.402
17:74160364:G:A	50	100	0.98	0.07262
17:74160575:C:T	50	98	0.98	0.1892
17:74160668:G:A	50	100	0.99	0.02669
17:74161479:C:G	50	100	0.98	0.03159
17:74161480:G:A	50	100	0.96	0.02251
17:74161692:G:C	50	100	0.95	0.01816
17:74161765:G:A	50	100	0.98	0.03831
17:74161860:A:G	50	94	0.97	0.3943
17:74162345:A:T	49	100	0.86	0.01489
17:74162475:C:T	50	100	0.97	0.06681
17:74162578:C:T	50	98	0.95	0.09586
17:74162796:C:A	50	100	0.89	0.01053
17:74162933:C:G	50	98	0.94	0.1307
17:74163060:T:G	50	100	0.93	0.04158
17:74163085:G:T	50	100	0.93	0.04139
17:74163316:C:A	50	98	0.85	0.01816
17:74163429:G:A	49	95.9	0.93	0.03395
17:74163496:G:A	50	100	0.94	0.0354
17:74163557:A:T	50	98	0.87	0.1632
17:74163578:C:T	50	98	0.92	0.06009
17:74163683:T:A	50	96	0.92	0.2111
17:74163726:T:C	50	98	0.94	0.1186
17:74163908:G:A	50	100	0.9	0.01126
17:74163954:C:T	50	96	0.9	0.09985
17:74164116:C:G	50	98	0.85	0.193
17:74164310:G:C	50	96	0.87	0.1805
17:74164462:C:T	50	98	0.94	0.283
17:74164585:A:G	50	96	0.94	0.3137
17:74164807:T:C	50	100	0.9	0.02832
17:74164859:T:G	50	100	0.91	0.03286
17:74164904:C:T	50	98	0.95	0.3014
17:74165270:C:A	50	100	0.9	0.02723
17:74165271:G:A	50	100	0.88	0.02669
17:74165414:G:A	50	100	0.89	0.03286
17:74165676:G:A	50	94	0.93	0.2582
17:74165789:A:C	50	98	0.95	0.3644
17:74165911:G:A	50	98	0.96	0.2887
17:74166150:C:T	50	100	0.89	0.03032
17:74166493:C:T	50	100	0.96	0.3658
17:74166816:C:T	50	100	0.89	0.02505
17:74167549:G:T	50	98	0.97	0.3731
17:74167567:A:G	50	98	0.96	0.3844
17:74167574:T:C	50	96	0.9	0.06627
17:74167647:G:C	50	98	0.97	0.3842
17:74167648:C:A	50	98	0.96	0.3744
17:74167650:C:A	50	98	0.97	0.3836
17:74167834:T:A	50	98	0.98	0.3836
17:74167868:T:C	50	96	0.93	0.01743
17:74167993:G:A	50	96	0.94	0.1908
17:74168036:A:G	50	100	0.98	0.3925
17:74168089:G:A	50	100	0.89	0.0325
17:74168104:C:T	50	100	0.78	0.0118
17:74168105:G:A	50	94	0.84	0.07426
17:74168129:G:A	50	100	0.88	0.0325
17:74168163:A:G	50	100	0.98	0.3929
17:74168193:T:C	50	100	0.96	0.02469
17:74168265:A:G	50	100	0.98	0.3929
17:74168323:A:T	50	100	0.97	0.4257
17:74168591:C:A	50	96	0.97	0.305
17:74168773:A:G	50	100	0.97	0.3894
17:74168797:G:A	50	98	0.97	0.3893
17:74169073:G:A	50	98	0.96	0.3867
17:74169172:A:G	50	100	0.76	0.01198
17:74169224:G:C	50	92	0.95	0.3847
17:74169242:A:C	50	86	0.89	0.3007
17:74169253:G:A	49	100	0.85	0.01979
17:74169261:C:A	49	77.6	0.86	0.321
17:74169276:T:C	50	78	0.86	0.2453
17:74169278:T:C	50	76	0.84	0.2562
17:74169280:T:C	50	78	0.85	0.2554
17:74169282:T:C	49	79.6	0.86	0.2649
17:74169284:T:C	50	78	0.88	0.2899
17:74169302:T:C	50	88	0.94	0.3544
17:74169493:A:G	50	100	0.89	0.0325
17:74169588:A:C	50	96	0.94	0.4553
17:74169617:T:A	50	94	0.88	0.1698
17:74169621:G:A	50	100	0.95	0.02469
17:74169830:C:T	50	96	0.93	0.4893
17:74170013:C:G	50	100	0.96	0.01144
17:74170014:G:A	50	100	0.88	0.0325
17:74170080:G:A	50	96	0.93	0.4557
17:74170151:C:T	50	100	0.89	0.0374
17:74170544:T:C	50	94	0.92	0.4996
17:74170802:C:T	50	90	0.88	0.1737
17:74170874:A:G	50	92	0.92	0.4537
17:74170877:G:A	50	92	0.79	0.07171
17:74171084:A:G	50	100	0.87	0.03214
17:74171446:C:T	50	90	0.86	0.4401
17:74171638:C:T	50	100	0.75	0.02487
17:74171711:A:G	50	100	0.8	0.1256
17:74172135:C:T	50	76	0.7	0.2308
17:74172975:C:T	50	92	0.73	0.2182
17:74173438:C:T	50	88	0.68	0.08007
17:74173501:T:A	47	78.7	0.68	0.4332
17:74173506:G:T	50	100	0.66	0.05592
17:74173558:C:T	50	100	0.74	0.0118
17:74173617:C:T	50	100	0.72	0.02088
17:74173820:C:T	50	90	0.8	0.2918
17:74174524:G:C	50	96	0.78	0.4829
17:74174673:G:A	50	88	0.75	0.3742
17:74174735:C:T	50	100	0.69	0.05701
17:74174817:A:G	50	98	0.63	0.01416
17:74174943:T:C	50	98	0.76	0.03195
17:74175068:G:C	50	100	0.74	0.02887
17:74175668:C:A	50	84	0.75	0.1826
17:74175997:G:A	50	84	0.82	0.3994
17:74176038:G:A	50	82	0.81	0.4682
17:74176175:T:A	50	98	0.79	0.01743
17:74176793:C:A	50	92	0.88	0.3584
17:74176834:C:T	50	90	0.83	0.2958
17:74177008:A:G	50	92	0.85	0.4561
17:74177198:G:A	50	98	0.82	0.07734
17:74177243:G:A	50	100	0.7	0.02033
17:74177771:A:G	49	85.7	0.87	0.405
17:74178315:C:T	50	98	0.76	0.01797
17:74178421:G:A	50	92	0.89	0.1284
17:74178711:G:C	50	92	0.88	0.1285
17:74178773:T:C	50	90	0.85	0.4361
17:74178783:C:T	50	98	0.79	0.07952
17:74179158:A:T	50	86	0.86	0.3092
17:74179276:G:A	49	87.8	0.84	0.3066
17:74179810:C:G	50	90	0.66	0.09477
17:74180431:T:C	50	100	0.85	0.02469
17:74180478:C:A	50	96	0.78	0.02614
17:74180487:G:A	50	94	0.84	0.1325
17:74180612:G:C	50	98	0.98	0.02487
17:74180676:G:A	50	100	0.87	0.03105
17:74181020:A:G	50	100	0.91	0.07553
17:74181068:C:T	50	100	0.98	0.03159
17:74181453:A:T	50	100	0.92	0.07553
17:74181603:C:A	50	98	0.69	0.02288
17:74182086:C:T	50	100	0.99	0.02542
17:74182109:T:C	50	96	0.86	0.3582
17:74182269:A:G	50	98	0.87	0.03395
17:74182309:A:C	50	100	0.93	0.07607
17:74182759:C:T	50	100	0.92	0.01779
17:74183019:C:A	50	98	0.9	0.04176
17:74183051:C:T	50	100	0.9	0.01489
17:74183180:G:A	50	100	0.94	0.04049
17:74183975:A:G	50	100	0.94	0.03867
17:74184296:C:T	49	98	0.91	0.04121
17:74184448:A:T	50	100	0.91	0.06772
17:74184526:C:T	50	100	0.9	0.01471
17:74185204:C:T	50	100	0.94	0.04121
17:74185338:G:A	50	100	0.81	0.0118
17:74186014:G:T	50	98	0.93	0.02342
17:74186507:G:A	50	100	0.98	0.01779
17:74186585:C:T	50	100	0.99	0.01053
17:74186636:T:C	50	98	0.89	0.02415
17:74186839:G:T	50	100	0.89	0.09368
17:74187080:T:C	50	98	0.95	0.3361
17:74187323:T:C	50	100	0.97	0.07571
17:74188419:T:C	50	100	0.97	0.3344
17:74188514:G:C	50	98	0.94	0.08043
17:74189128:A:G	50	100	0.96	0.01489
17:74189927:A:C	50	98	0.98	0.07589
17:74189964:G:A	50	100	0.91	0.1135
17:74190474:C:T	50	98	0.97	0.07516
17:74190684:C:T	50	100	0.89	0.01797
17:74191517:G:A	50	100	0.99	0.02415
17:74191917:A:G	50	100	1	0.03195
17:74192095:A:G	50	100	0.98	0.07643
17:74192143:C:T	50	100	1	0.03195
17:74192407:G:A	50	100	0.97	0.3457
17:74192816:A:G	50	100	0.99	0.09568
17:74193261:C:T	50	100	0.98	0.01779
17:74193363:A:G	50	100	0.98	0.03395
17:74193451:A:T	49	98	0.98	0.4532
17:74193463:C:A	50	100	0.98	0.07171
17:74193770:G:C	50	100	1	0.03776
17:74193807:T:A	50	100	1	0.05828
17:74193892:G:A	50	100	1	0.02869
17:74194026:C:A	50	100	0.99	0.0679
17:74194027:G:A	50	100	1	0.03195
17:74194072:C:T	49	98	0.97	0.3411
17:74194105:C:G	50	100	0.97	0.1258
17:74194111:A:G	50	100	0.98	0.0679
17:74194132:A:G	49	100	0.99	0.08969
17:74194326:C:A	50	100	0.99	0.0679
17:74194334:G:A	50	100	0.99	0.07643
17:74194412:C:T	50	98	0.98	0.3355
17:74194490:C:A	50	100	0.98	0.06772
17:74194560:A:G	50	100	0.98	0.0679
17:74194600:T:G	50	100	0.98	0.0679
17:74194766:C:A	50	100	0.98	0.06772
17:74194788:G:T	50	100	0.98	0.04684
17:74194912:G:C	50	100	0.98	0.04684
17:74194915:A:T	50	98	0.79	0.02959
17:74195306:A:C	50	100	0.76	0.0118
17:74195332:C:T	50	98	0.98	0.3401
17:74195357:G:C	50	98	0.98	0.4581
17:74195508:G:T	50	100	1	0.06427
17:74195510:C:T	50	98	0.98	0.4855
17:74195572:T:A	50	100	0.98	0.0797
17:74195763:C:T	50	100	0.98	0.03322
17:74195786:C:T	50	100	0.98	0.07643
17:74195914:G:T	50	98	0.98	0.3415
17:74195915:G:T	50	98	0.98	0.3415
17:74195933:C:T	49	98	0.97	0.3397
17:74196113:T:A	50	100	0.99	0.07607
17:74196208:C:A	50	100	0.97	0.4457
17:74196414:G:C	50	100	0.96	0.0167
17:74196528:C:G	50	96	0.96	0.1567
17:74196605:A:C	50	96	0.98	0.05773
17:74196678:A:G	50	98	0.96	0.3448
17:74196895:G:A	50	100	0.95	0.0276
17:74196927:G:A	50	94	0.96	0.3682
17:74196939:A:T	50	98	0.97	0.08805
17:74197047:A:T	50	100	0.98	0.03794
17:74197371:T:C	50	98	1	0.03359
17:74197477:T:C	50	100	0.98	0.1097
17:74197494:G:A	50	98	0.94	0.2905
17:74197575:G:A	50	100	0.98	0.02996
17:74197654:G:C	50	98	0.93	0.2941
17:74198351:G:C	50	100	0.94	0.0463
17:74198938:G:C	50	96	0.98	0.08969
17:74199047:G:A	50	100	0.98	0.03014
17:74199049:G:A	50	100	0.98	0.03014
17:74199212:C:T	50	98	0.95	0.2436
17:74199266:A:G	50	96	0.88	0.08188
17:74199494:C:G	50	100	0.97	0.03032
17:74199846:G:T	50	98	0.95	0.2008
17:74199952:A:G	50	100	0.96	0.2938
17:74199985:C:G	50	100	0.92	0.1398
17:74199986:T:C	50	100	0.96	0.3653
17:74200000:T:C	50	98	0.98	0.08406
17:74200252:C:A	50	100	0.96	0.3132
17:74200521:G:A	50	100	0.97	0.02052
17:74200653:G:A	50	100	0.98	0.02723
17:74200858:C:T	50	100	1	0.01235
17:74200893:A:G	50	100	0.95	0.3656
17:74201423:G:C	50	98	0.96	0.1066
17:74201428:G:A	50	100	1	0.01235
17:74202057:A:G	50	100	0.97	0.1158
17:74202115:C:T	50	100	1	0.01525
17:74202236:G:A	50	100	0.95	0.3308
17:74202289:C:A	50	100	1	0.04993
17:74202357:T:C	50	100	0.95	0.3368
17:74202447:T:C	50	100	0.99	0.01071
17:74202522:T:C	50	98	0.94	0.4337
17:74202700:T:C	50	96	0.95	0.4786
17:74202933:T:G	50	100	0.92	0.06554
17:74203038:T:C	50	100	0.99	0.05592
17:74203436:G:A	50	100	0.85	0.01325
17:74203695:C:T	50	100	1	0.03413
17:74203976:C:T	50	100	1	0.01017
17:74204069:G:T	50	100	1	0.01017
17:74204082:G:A	50	100	0.94	0.01507
17:74204097:C:G	50	100	0.99	0.01761
17:74204100:C:G	50	100	0.99	0.01271
17:74204699:T:A	50	100	0.95	0.02869
17:74204707:T:A	50	96	0.89	0.07462
17:74204951:C:T	50	98	0.92	0.01307
17:74205240:T:C	50	100	0.71	0.01906
17:74205423:G:A	50	100	1	0.02741
17:74205657:C:G	50	100	1	0.01035
17:74206011:C:G	50	100	0.96	0.04757
17:74206283:T:C	50	100	0.99	0.02887
17:74206441:C:T	50	100	0.98	0.01344
17:74206726:T:C	50	100	1	0.01707
17:74206907:G:C	50	100	1	0.02941
17:74207010:C:G	50	100	1	0.02306
17:74207165:C:T	50	100	1	0.02433
17:74207259:C:T	50	100	0.98	0.05991
17:74207386:T:G	50	100	1	0.02306
17:74207533:A:T	50	100	0.99	0.02705
17:74207542:T:G	50	100	0.99	0.01616
17:74207610:T:C	50	100	1	0.02306
17:74207622:G:T	50	100	1	0.02941
17:74207698:G:T	50	100	0.98	0.01362
17:74207707:T:C	50	100	1	0.01289
17:74208114:C:T	50	100	1	0.02941
17:74208262:A:G	50	100	1	0.02705
17:74208312:C:G	50	98	0.98	0.01017
17:74208403:C:T	50	100	1	0.02306
17:74208478:G:A	50	100	1	0.02306
17:74209078:T:C	50	100	0.97	0.01634
17:74209635:A:G	50	100	1	0.07117
17:74209885:C:T	50	100	0.75	0.01344
17:74209924:C:T	50	100	0.86	0.0216
17:74210088:A:G	50	100	1	0.0463
17:74210277:A:G	50	100	1	0.04593
17:74210753:A:G	50	100	0.98	0.01634
17:74210783:G:T	50	100	0.99	0.0276
17:74210784:T:C	50	100	0.99	0.0276
17:74210841:G:A	50	100	1	0.02723
17:74210908:G:A	50	100	0.99	0.02179
17:74211002:T:C	50	100	1	0.02342
17:74211300:T:C	50	100	0.99	0.03377
17:74211861:C:T	50	100	1	0.02233
17:74211949:T:C	50	100	0.99	0.06373
17:74212664:T:C	50	100	0.99	0.01561
17:74212719:G:C	50	100	0.99	0.0207
17:74212952:C:A	50	100	1	0.03486
17:74213069:C:T	50	100	1	0.05701
17:74213182:T:C	50	100	1	0.01235
17:74213355:T:G	50	100	1	0.02233
17:74213719:A:G	50	96	0.9	0.2427
17:74213809:C:G	50	100	1	0.02269
17:74214364:C:T	50	100	1	0.01253
17:74215036:C:A	50	98	1	0.13
17:74215917:G:C	50	100	1	0.02378
17:74215936:A:G	50	100	1	0.01253
17:74216120:A:C	50	100	0.96	0.05301
17:74216530:C:T	50	100	0.99	0.03141
17:74216630:G:A	50	100	0.93	0.07117
17:74216702:G:T	50	100	1	0.04684
17:74217229:C:T	50	100	0.89	0.01144
17:74217235:T:C	50	100	0.98	0.01071
17:74217287:T:C	50	100	1	0.02977
17:74217906:T:C	50	100	1	0.02233
17:74217931:C:T	50	100	1	0.02233
17:74217933:G:T	50	100	1	0.02233
17:74218483:G:A	50	100	0.96	0.1089
17:74218671:G:A	50	100	1	0.04847
17:74218724:A:C	50	100	1	0.07916
17:74219174:G:A	50	98	0.73	0.01598
17:74219176:T:C	50	100	0.99	0.02941
17:74219366:C:A	49	98	0.99	0.02524
17:74219867:C:T	50	100	1	0.01071
17:74220158:A:G	50	100	1	0.06736
17:74220638:T:C	50	100	0.99	0.06318
17:74220664:G:A	50	100	0.98	0.01906
17:74220890:G:A	50	100	1	0.02524
17:74220934:A:T	50	100	1	0.03758
17:74221277:C:T	50	100	0.99	0.02524
17:74221523:T:C	50	98	0.98	0.07934
17:74221882:G:T	50	100	1	0.01253
17:74221976:G:A	50	100	1	0.01235
17:74222718:T:C	50	100	1	0.01235
17:74222974:C:T	50	98	1	0.01235
17:74223053:A:C	50	100	0.99	0.02651
17:74223061:T:G	50	100	0.99	0.02651
17:74223166:T:C	50	100	0.99	0.1097
17:74223285:T:G	50	100	0.74	0.03014
17:74223286:G:T	49	100	0.73	0.01216
17:74223291:G:T	48	97.9	1	0.0167
17:74223292:C:G	49	95.9	0.95	0.02088
17:74223344:T:G	50	100	1	0.01271
17:74223389:G:C	50	100	0.98	0.03558
17:74223675:T:A	50	100	0.99	0.1068
17:74223757:T:C	50	100	0.99	0.1
17:74223930:C:T	50	100	0.98	0.08533
17:74223985:G:C	50	100	1	0.01235
17:74224005:G:A	50	100	1	0.01235
17:74224176:A:G	50	100	0.99	0.1073
17:74224212:T:C	50	100	1	0.0216
17:74224419:T:C	50	100	0.99	0.07008
17:74224474:A:G	50	100	0.99	0.07008
17:74224590:G:A	50	100	0.94	0.05501
17:74224744:A:C	50	100	1	0.02378
17:74225013:C:A	49	100	1	0.02415
17:74225168:A:T	50	100	0.99	0.05973
17:74225306:A:G	50	100	1	0.0699
17:74225805:C:T	50	100	1	0.02633
17:74225862:G:A	50	100	0.98	0.06082
17:74225885:T:C	50	100	1	0.1196
17:74226052:C:T	50	100	0.97	0.06209
17:74226192:C:T	50	100	0.87	0.03704
17:74226286:C:G	50	100	1	0.02669
17:74226419:A:G	50	100	1	0.06209
17:74226733:A:T	50	100	1	0.01071
17:74227038:G:A	50	100	1	0.04648
17:74227131:T:C	50	100	1	0.1051
17:74227230:C:T	50	100	1	0.01707
17:74227367:G:T	50	100	1	0.01235
17:74227761:G:T	49	98	0.98	0.07153
17:74227762:T:G	49	100	0.94	0.07171
17:74227791:T:C	50	100	1	0.0423
17:74228279:T:C	50	100	0.99	0.1592
17:74228369:G:A	50	100	0.98	0.04139
17:74228917:C:T	50	100	0.89	0.0472
17:74228987:C:T	50	100	0.97	0.1483
17:74229014:G:A	50	100	0.98	0.01797
17:74229314:A:G	50	98	0.99	0.2593
17:74230050:A:C	50	100	1	0.01924
17:74230806:A:G	50	100	0.98	0.2727
17:74231067:C:T	50	100	1	0.03613
17:74231439:T:A	50	100	0.98	0.4463
17:74232069:C:T	50	100	0.95	0.03867
17:74232167:G:A	50	100	1	0.02142
17:74232752:G:A	50	100	1	0.02796
17:74233183:C:G	50	100	1	0.01924
17:74233353:G:A	50	100	0.99	0.1861
17:74233525:A:T	50	100	1	0.02869
17:74233604:C:T	50	100	1	0.02869
17:74234073:A:G	50	100	0.98	0.02869
17:74234140:G:A	50	100	1	0.02869
17:74235065:G:A	50	100	0.99	0.1429
17:74235157:G:A	50	100	1	0.02179
17:74235161:T:C	50	100	0.99	0.463
17:74235818:C:T	50	100	1	0.02869
17:74236672:G:C	50	100	0.99	0.3831
17:74236717:C:T	50	96	0.94	0.01489
17:74236779:A:G	50	100	0.99	0.4236
17:74237280:C:T	50	100	0.96	0.05646
17:74237420:G:A	50	100	0.99	0.2204
17:74237466:T:C	50	100	0.86	0.01144
17:74237806:T:C	50	100	1	0.02723
17:74237831:A:G	50	100	0.99	0.2248
17:74238062:G:T	50	100	0.99	0.1768
17:74238167:G:A	50	100	1	0.01289
17:74238520:T:C	50	98	0.94	0.0158
17:74238663:C:T	50	100	0.99	0.03177
17:74239326:G:A	50	100	0.95	0.0728
17:74239419:C:T	50	100	0.99	0.1425
17:74239422:C:A	50	98	0.91	0.07716
17:74239576:G:A	50	100	1	0.01924
17:74240094:G:A	50	100	0.96	0.3528
17:74240639:A:C	50	100	1	0.03268
17:74240643:G:A	50	100	0.99	0.3967
17:74240748:G:A	50	100	0.97	0.01725
17:74241248:C:T	50	100	0.99	0.2131
17:74241296:T:C	50	98	1	0.01634
17:74241786:C:T	50	100	1	0.2153
17:74242172:A:G	50	100	0.84	0.01325
17:74242586:T:G	50	100	0.8	0.03631
17:74242881:G:A	50	100	0.98	0.1389
17:74243179:G:A	50	100	1	0.01943
17:74243309:T:C	50	100	1	0.02124
17:74243313:G:A	50	100	1	0.02142
17:74244029:G:A	50	100	0.98	0.1265
17:74244038:T:G	50	100	0.99	0.4096
17:74244197:G:A	50	100	0.99	0.2228
17:74244449:G:A	50	100	0.99	0.05574
17:74244542:C:T	50	100	0.99	0.3836
17:74244697:G:A	50	100	0.99	0.0236
17:74245053:A:G	50	100	0.98	0.453
17:74245091:C:A	50	100	0.97	0.03105
17:74245139:A:C	50	100	0.99	0.177
17:74246436:A:T	50	100	0.91	0.1491
17:74246494:G:A	50	98	0.91	0.3066
17:74247335:C:G	50	100	0.97	0.01452
17:74247387:T:C	50	98	0.99	0.02251
17:74247784:T:C	50	100	0.97	0.1227
17:74247873:G:A	50	100	0.98	0.1225
17:74247930:G:T	50	100	0.98	0.1227
17:74247937:C:T	50	100	0.94	0.01053
17:74248331:G:A	50	100	0.96	0.02015
17:74248989:C:T	50	100	0.92	0.01743
17:74249474:A:G	50	100	0.99	0.3931
17:74249488:G:T	50	100	0.99	0.03903
17:74249490:A:G	50	100	0.99	0.4421
17:74249554:G:A	50	100	0.99	0.1881
17:74249687:G:A	50	98	0.99	0.2235
17:74249814:G:A	49	100	0.99	0.3887
17:74249962:T:C	50	100	0.99	0.445
17:74250083:C:T	50	100	1	0.01816
17:74250247:G:T	50	98	0.97	0.05664
17:74250327:C:T	50	100	1	0.3885
17:74250497:A:C	50	100	0.98	0.02124
17:74250570:G:C	50	100	1	0.3722
17:74250589:C:T	50	100	1	0.3903
17:74250659:A:G	50	100	1	0.3896
17:74250668:C:T	50	100	1	0.3896
17:74250899:C:T	50	100	1	0.3896
17:74250958:G:A	50	98	1	0.2476
17:74251239:T:G	49	100	1	0.01107
17:74251287:T:C	50	100	1	0.3893
17:74251377:A:G	50	100	0.99	0.3876
17:74251386:G:C	50	100	0.99	0.09804
17:74251389:G:T	50	100	1	0.3876
17:74251712:A:G	50	100	1	0.3922
17:74251724:G:A	50	100	1	0.3887
17:74251845:A:G	50	100	0.99	0.09804
17:74252010:T:A	50	100	1	0.3909
17:74252143:G:A	50	100	0.99	0.02052
17:74252224:C:T	50	100	1	0.3907
17:74252343:C:A	50	100	0.99	0.05338
17:74252344:A:G	50	100	1	0.3909
17:74252373:C:T	50	100	0.99	0.09822
17:74252385:C:T	50	98	1	0.2473
17:74252454:C:T	50	100	1	0.3911
17:74252494:G:A	50	100	0.68	0.01253
17:74252692:T:C	50	98	1	0.4644
17:74252744:T:C	50	100	1	0.3914
17:74252808:G:C	50	100	1	0.3911
17:74252815:G:A	50	100	1	0.01688
17:74252816:G:T	50	100	1	0.01688
17:74252841:T:G	50	100	1	0.3911
17:74252843:G:A	50	100	1	0.3909
17:74253090:C:A	50	100	0.99	0.1983
17:74253476:C:T	50	100	1	0.3905
17:74253507:T:C	50	100	1	0.3905
17:74253539:T:C	50	100	1	0.3905
17:74253556:G:C	50	100	0.99	0.2344
17:74253564:T:A	50	100	1	0.3905
17:74253684:C:T	50	100	1	0.02052
17:74253971:G:C	50	100	1	0.3903
17:74254010:T:C	50	100	1	0.3903
17:74254187:A:T	50	96	0.94	0.1696
17:74254237:G:A	50	100	1	0.2475
17:74254305:C:T	50	100	1	0.3909
17:74254397:A:G	50	100	1	0.3905
17:74254457:C:T	50	100	0.98	0.04702
17:74254829:A:T	50	100	1	0.01053
17:74255038:G:A	50	100	1	0.2475
17:74255101:G:A	50	100	0.98	0.05102
17:74255919:A:G	50	96	0.93	0.2636
17:74256038:G:A	50	100	0.97	0.01707
17:74256785:A:T	50	98	0.94	0.01543
17:74256853:A:T	50	98	0.99	0.2653
17:74256927:G:C	50	100	1	0.02052
17:74256929:A:G	50	100	0.99	0.1206
17:74256940:C:T	50	100	1	0.3905
17:74257468:C:T	50	100	0.94	0.01725
17:74257545:C:T	50	98	0.99	0.2654
17:74257750:G:A	50	100	1	0.01761
17:74257952:G:A	50	98	0.99	0.2306
17:74258193:G:A	50	100	0.94	0.02197
17:74258208:G:A	50	98	0.99	0.2731
17:74258556:C:T	50	100	0.88	0.04412
17:74259435:G:A	50	100	0.99	0.09749
17:74259508:G:A	50	100	0.99	0.03649
17:74259669:C:T	50	98	0.93	0.1627
17:74259965:T:G	50	100	0.99	0.0984
17:74260016:G:A	50	100	0.98	0.2137
17:74260816:G:A	50	100	0.99	0.02233
17:74260833:G:A	50	100	1	0.02705
17:74261114:C:G	50	100	0.98	0.213
17:74261475:C:G	50	100	0.99	0.02233
17:74261574:C:T	50	100	0.98	0.09659
17:74261640:G:A	49	100	1	0.03613
17:74261793:T:C	50	100	0.99	0.2536
17:74261873:G:A	50	100	1	0.03595
17:74261997:A:G	50	100	0.99	0.02233
17:74262547:T:A	50	100	1	0.02233
17:74263124:A:G	50	100	0.97	0.4294
17:74263598:T:G	50	100	0.96	0.01198
17:74263688:G:A	50	100	0.97	0.3972
17:74263910:C:T	50	98	0.97	0.2235
17:74264062:T:C	50	98	0.94	0.08842
17:74264155:C:T	50	96	0.93	0.368
17:74264250:G:T	50	100	0.98	0.02705
17:74264339:C:T	50	100	0.99	0.02106
17:74264425:C:T	50	98	1	0.0158
17:74264684:T:A	50	94	0.92	0.2629
17:74264788:C:T	50	100	0.96	0.01507
17:74264883:A:G	50	100	0.97	0.3197
17:74265735:G:A	50	100	0.98	0.1229
17:74265989:G:A	50	100	0.98	0.0167
17:74266291:T:A	50	100	0.83	0.01652
17:74266521:A:G	50	100	0.98	0.3586
17:74266604:C:G	50	100	0.86	0.01271
17:74267228:C:T	50	100	0.99	0.01652
17:74267377:G:A	50	100	0.98	0.09877
17:74267491:C:T	49	100	0.98	0.1225
17:74267564:C:A	50	100	0.98	0.2475
17:74267589:G:A	50	100	0.97	0.3558
17:74267728:A:T	50	98	0.99	0.2569
17:74267785:A:G	50	100	0.99	0.3148
17:74268111:G:C	50	98	0.99	0.2578
17:74268375:G:A	50	96	0.99	0.2573
17:74268721:G:A	50	98	0.97	0.05737
17:74268729:C:A	50	98	0.99	0.2567
17:74268910:C:T	49	100	0.99	0.2562
17:74269034:G:T	50	100	0.96	0.1373
17:74269167:C:T	50	100	0.98	0.05773
17:74269182:G:A	50	100	0.98	0.09332
17:74269416:C:A	50	98	0.97	0.246
17:74269639:C:G	50	100	0.98	0.05773
17:74269665:A:G	50	100	1	0.0443
17:74269719:T:G	50	100	0.98	0.4517
17:74270193:G:A	49	100	0.96	0.01616
17:74270654:A:G	50	100	0.97	0.3319
17:74270783:G:A	50	100	0.77	0.03794
17:74271213:G:A	50	100	0.98	0.01216
17:74271381:T:C	50	100	0.98	0.4897
17:74272069:A:G	50	100	0.96	0.1356
17:74272073:G:A	50	100	1	0.01979
17:74272279:T:G	50	100	0.98	0.494
17:74272565:C:A	50	100	1	0.02324
17:74272727:G:A	50	100	0.97	0.09332
17:74273141:G:T	50	100	0.98	0.4938
17:74273624:A:G	50	100	0.98	0.4935
17:74273643:C:T	50	100	1	0.0236
17:74274303:A:G	50	100	0.98	0.4087
17:74274443:C:A	50	100	0.95	0.4208
17:74274690:G:A	50	100	0.98	0.4087
17:74274989:T:C	50	100	0.98	0.2141
17:74275108:G:A	50	100	0.99	0.3495
17:74275189:G:A	50	100	0.98	0.1993
17:74275301:G:T	50	100	0.99	0.01652
17:74275398:C:T	50	100	0.98	0.01216
17:74275588:G:A	50	100	0.99	0.3647
17:74275883:G:C	50	100	0.99	0.3646
17:74275892:G:A	50	100	0.99	0.3114
17:74276274:G:A	50	100	0.98	0.1868
17:74276478:G:A	50	100	1	0.0325
17:74276616:C:T	50	100	1	0.01107
17:74276860:G:A	50	100	0.98	0.01216
17:74276968:T:C	49	100	0.99	0.25
17:74276986:A:G	50	100	0.96	0.01943
17:74277140:A:C	50	100	0.96	0.01943
17:74277153:G:A	49	100	0.97	0.05864
17:74277469:G:A	50	100	0.98	0.2033
17:74277494:T:C	50	100	1	0.3613
17:74277675:A:G	50	100	0.86	0.02487
17:74278695:T:G	50	100	0.99	0.2233
17:74278995:A:G	50	100	0.98	0.2687
17:74279123:T:C	50	100	0.99	0.4913
17:74279177:A:G	50	100	1	0.02614
17:74279409:T:C	50	100	0.99	0.02033
17:74279424:T:G	50	100	0.99	0.2244
17:74279735:G:A	49	100	1	0.02614
17:74279774:C:T	50	96	0.93	0.2191
17:74279794:G:T	49	100	1	0.02015
17:74280908:G:A	50	98	1	0.35
17:74281023:G:T	50	100	0.97	0.07516
17:74281125:G:A	47	100	0.97	0.09041
17:74281550:G:A	50	100	0.96	0.07734
17:74281606:G:C	50	100	1	0.01543
17:74281740:A:G	50	98	0.98	0.4316
17:74282051:C:G	50	100	0.77	0.0118
17:74282659:G:A	50	100	0.96	0.08388
17:74282731:A:G	50	98	0.99	0.3967
17:74283369:A:C	49	100	0.96	0.08424
17:74283896:C:T	50	100	0.98	0.2558
17:74283897:A:G	50	100	0.98	0.2558
17:74284952:A:G	50	100	0.81	0.02378
17:74285090:G:A	50	100	1	0.01543
17:74285228:A:G	50	100	1	0.05029
17:74285290:C:T	50	100	0.96	0.01071
17:74285829:T:C	50	100	0.99	0.2578
17:74285958:C:T	50	90	0.76	0.1091
17:74285970:T:G	50	100	0.71	0.01725
17:74285972:G:T	50	86	0.87	0.4817
17:74285974:G:T	48	75	0.8	0.4488
17:74285978:G:T	49	87.8	0.71	0.04902
17:74285980:G:T	49	91.8	0.88	0.01416
17:74286204:G:A	50	98	0.98	0.1908
17:74286250:C:T	50	98	0.8	0.01906
17:74286361:T:A	50	100	0.96	0.0679
17:74286710:C:G	50	100	0.98	0.0138
17:74286722:G:C	50	100	0.99	0.2576
17:74287175:G:T	50	100	0.95	0.06772
17:74287442:G:A	50	100	0.99	0.2578
17:74287594:A:C	50	100	0.96	0.06899
17:74287666:C:T	50	98	1	0.1398
17:74287845:C:T	50	98	1	0.1215
17:74287848:G:A	50	100	0.99	0.4314
17:74287879:T:C	50	100	0.99	0.4314
17:74287978:A:G	50	100	0.99	0.1841
17:74288407:A:G	50	100	0.99	0.1839
17:74288641:G:T	50	100	1	0.01543
17:74288746:A:G	50	100	0.99	0.3442
17:74288885:C:T	50	100	1	0.4321
17:74289192:A:G	50	100	1	0.4325
17:74289387:C:T	50	98	1	0.1176
17:74289566:C:T	50	100	1	0.08588
17:74289716:A:T	50	100	0.99	0.01507
17:74289767:G:A	50	100	1	0.08588
17:74290271:A:G	50	100	1	0.1187
17:74290572:G:A	50	100	1	0.2467
17:74291291:G:A	50	100	0.98	0.2422
17:74291464:G:A	50	100	0.98	0.06754
17:74291832:A:G	50	100	1	0.04902
17:74291921:T:C	50	100	1	0.425
17:74292260:T:C	50	100	1	0.4252
17:74292478:G:A	50	100	0.88	0.01816
17:74292619:G:A	49	100	1	0.01107
17:74293035:G:A	50	100	1	0.08551
17:74293124:C:T	50	100	1	0.4357
17:74293489:A:G	50	100	1	0.173
17:74293572:C:T	50	100	0.81	0.02415
17:74294021:G:A	49	100	1	0.08551
17:74294217:C:A	50	100	1	0.4506
17:74294709:T:C	50	100	1	0.2616
17:74294880:G:A	50	100	1	0.4506
17:74295037:T:G	50	100	0.99	0.4508
17:74295095:A:G	50	96	0.99	0.3767
17:74295131:G:A	50	100	0.99	0.2618
17:74295141:A:T	50	100	1	0.07752
17:74295268:G:A	50	98	1	0.1
17:74295485:T:C	50	100	1	0.451
17:74295563:G:A	50	100	1	0.0118
17:74295590:T:G	50	100	1	0.3564
17:74295950:C:T	50	100	0.99	0.09386
17:74295988:G:A	50	100	1	0.1885
17:74296284:G:A	50	100	1	0.2614
17:74296382:A:G	48	95.8	0.99	0.08333
17:74296617:A:G	50	100	1	0.08769
17:74296976:G:C	50	100	1	0.2618
17:74297117:G:A	50	100	1	0.1883
17:74297171:C:T	50	100	0.99	0.08134
17:74297291:A:G	50	100	1	0.2618
17:74297785:G:A	50	100	1	0.01253
17:74298115:A:G	50	100	0.99	0.04902
17:74298176:C:A	50	98	0.99	0.09913
17:74298366:A:G	50	98	0.99	0.2622
17:74298393:C:T	50	100	0.99	0.0216
17:74298752:A:G	50	100	0.99	0.4021
17:74298761:C:A	50	98	0.99	0.262
17:74298889:G:T	50	98	1	0.01235
17:74299355:G:C	50	100	0.98	0.06645
17:74299691:C:T	50	100	0.8	0.01126
17:74299827:C:T	50	100	0.95	0.08206
17:74300290:G:A	50	98	0.98	0.08932
17:74300364:C:A	50	100	0.97	0.3551
17:74300601:C:A	50	98	0.97	0.08769
17:74300965:C:T	50	96	0.94	0.2529
17:74300980:G:A	50	100	0.98	0.1093
17:74301041:A:G	50	98	0.95	0.2607
17:74302291:G:T	50	100	0.96	0.03195
17:74302521:C:T	50	100	0.97	0.03522
17:74302563:A:G	50	100	0.97	0.02578
17:74303078:T:C	50	100	0.98	0.3863
17:74303222:T:C	50	100	0.98	0.3742
17:74303259:A:G	50	100	0.98	0.3742
17:74303440:G:A	50	98	0.99	0.3744
17:74303533:T:C	50	100	0.99	0.3932
17:74303738:A:G	50	96	0.91	0.2033
17:74304008:C:T	50	100	0.99	0.3406
17:74304081:T:C	50	100	0.98	0.435
17:74304704:C:T	50	100	0.99	0.339
17:74304718:A:G	50	100	0.98	0.437
17:74304852:A:G	50	100	0.98	0.4268
17:74304886:A:G	50	100	1	0.01216
17:74305047:G:T	50	100	0.99	0.1238
17:74305284:G:A	50	100	0.93	0.04503
17:74305293:A:G	50	100	0.99	0.3914
17:74305362:G:A	49	100	1	0.0118
17:74305534:T:C	50	100	1	0.0118
17:74305569:C:T	50	100	1	0.02215
17:74305803:C:T	50	100	1	0.0118
17:74305914:T:C	50	100	0.99	0.4305
17:74305996:C:A	50	100	1	0.05174
17:74306113:G:A	50	100	1	0.02033
17:74306128:A:C	50	98	0.99	0.4328
17:74306277:A:G	50	98	0.99	0.4328
17:74306577:A:C	50	100	0.98	0.0512
17:74306680:A:C	50	100	0.98	0.4306
17:74306704:A:G	50	100	0.99	0.4101
17:74306718:T:A	50	100	0.98	0.05156
17:74306802:T:C	50	100	0.99	0.3976
17:74306878:G:A	50	100	0.98	0.05156
17:74306881:G:A	50	100	0.98	0.05138
17:74306916:T:C	50	100	0.99	0.06209
17:74306933:T:A	50	100	0.98	0.05156
17:74307007:C:T	50	100	0.99	0.06391
17:74307042:C:A	50	100	0.98	0.02197
17:74307077:T:A	50	100	0.97	0.02197
17:74307275:G:T	50	100	0.98	0.02197
17:74307310:G:A	50	100	0.99	0.345
17:74307403:A:C	50	100	0.98	0.06391
17:74307470:C:T	49	100	0.98	0.1405
17:74307556:C:G	50	100	0.87	0.04993
17:74307615:A:T	50	98	0.97	0.07389
17:74307620:G:A	50	98	0.73	0.01761
17:74307658:G:A	50	98	0.97	0.07407
17:74307703:T:A	49	98	0.8	0.02578
17:74308119:A:C	50	100	0.91	0.01307
17:74308187:T:G	50	100	0.98	0.02197
17:74308557:C:T	50	100	0.98	0.08624
17:74308719:T:G	50	100	0.99	0.08624
17:74308722:A:T	50	100	0.99	0.4699
17:74308733:G:T	50	100	0.87	0.06373
17:74308761:A:G	50	100	1	0.01779
17:74308782:A:G	50	100	0.99	0.4706
17:74309054:G:C	50	98	0.99	0.07226
17:74309137:A:G	50	100	0.98	0.02215
17:74309395:C:T	50	100	0.97	0.3442
17:74309549:T:C	50	98	0.96	0.3869
17:74309614:C:T	50	100	0.98	0.1481
17:74309654:C:T	50	98	0.96	0.4697
17:74309676:G:A	50	100	0.99	0.07861
17:74310152:G:A	50	96	0.98	0.1814
17:74310486:A:G	50	100	1	0.0216
17:74310829:C:T	50	98	0.98	0.01979
17:74311312:C:T	50	100	1	0.04285
17:74311480:T:G	50	100	1	0.04285
17:74311851:C:A	50	98	0.97	0.06409
17:74311950:G:A	50	98	0.97	0.0581
17:74312152:C:A	50	100	0.96	0.04666
17:74312180:G:A	50	98	0.97	0.2171
17:74312264:G:A	50	100	0.96	0.2357
17:74312271:C:T	50	94	0.99	0.1505
17:74312308:G:A	50	100	0.94	0.04285
17:74312749:G:A	50	96	0.97	0.1215
17:74312848:G:A	50	96	0.96	0.07898
17:74313651:G:A	50	94	0.83	0.1253
17:74313868:C:T	50	96	0.97	0.06336
17:74314337:G:A	50	98	0.97	0.1376
17:74315038:C:T	50	100	0.77	0.06536
17:74315314:G:A	50	96	0.95	0.4804
17:74315532:C:T	50	98	0.95	0.3981
17:74315671:G:T	50	100	0.94	0.06009
17:74315745:G:A	50	100	0.95	0.01888
17:74315836:G:A	50	98	0.99	0.01489
17:74316005:G:A	50	100	0.97	0.4265
17:74316380:G:C	50	100	1	0.01924
17:74316504:G:A	50	98	0.96	0.2809
17:74317280:C:T	50	100	1	0.02251
17:74317325:G:A	50	98	0.97	0.2702
17:74317380:G:A	50	98	0.97	0.289
17:74317767:T:A	46	100	0.94	0.02487
17:74318010:G:A	50	100	0.99	0.02741
17:74318138:G:A	50	100	0.99	0.4285
17:74318260:G:A	50	100	0.98	0.0837
17:74318296:T:C	50	100	0.99	0.4041
17:74318300:T:C	50	100	0.96	0.08388
17:74318710:G:A	50	100	0.98	0.1004
17:74318745:C:T	50	100	0.94	0.05519
17:74319081:C:T	50	96	0.98	0.2665
17:74319488:G:A	50	98	0.98	0.08388
17:74319493:C:G	50	100	0.98	0.08406
17:74319703:T:C	50	100	0.98	0.08388
17:74319714:C:T	50	100	1	0.0167
17:74319957:C:T	50	100	1	0.01743
17:74320078:A:G	50	98	0.96	0.2798
17:74320247:C:T	50	100	0.86	0.02796
17:74320323:T:G	50	100	0.99	0.0207
17:74320359:C:T	50	98	0.96	0.4956
17:74320492:C:T	50	100	0.75	0.02269
17:74320584:C:A	50	100	0.95	0.0532
17:74320692:G:A	50	98	0.97	0.4641
17:74320771:C:T	50	100	0.98	0.4742
17:74320891:C:T	50	100	0.98	0.496
17:74320981:T:C	50	98	0.83	0.05156
17:74320986:G:A	50	100	0.94	0.04775
17:74321189:C:A	50	100	0.81	0.02233
17:74321502:A:T	50	98	0.94	0.01652
17:74322375:G:A	50	100	0.95	0.2211
17:74322482:G:C	50	98	0.98	0.486
17:74322534:T:A	50	98	0.98	0.4902
17:74322736:G:A	50	98	0.96	0.05719
17:74323331:C:T	50	100	0.83	0.02415
17:74323332:G:T	50	98	0.97	0.3747
17:74323726:T:A	50	100	0.96	0.3744
17:74323891:G:A	50	100	0.95	0.372
17:74324169:T:C	50	98	0.92	0.09877
17:74324548:T:C	50	96	0.75	0.05991
17:74324632:G:A	50	98	0.94	0.2141
17:74325393:A:G	50	98	0.84	0.04339
17:74325452:A:T	50	100	0.98	0.08515
17:74325535:G:A	50	98	0.97	0.02578
17:74325789:T:C	50	100	0.96	0.08878
17:74325818:G:C	50	98	0.98	0.03177
17:74326742:G:A	50	100	0.98	0.1363
17:74327404:G:A	50	98	0.98	0.05501
17:74327544:C:T	50	98	0.93	0.05174
17:74327629:C:T	50	98	0.98	0.415
17:74327713:C:T	50	100	1	0.01216
17:74327750:C:T	50	98	0.94	0.05211
17:74327788:G:A	50	98	0.95	0.05755
17:74327833:C:A	50	98	0.99	0.339
17:74328073:A:G	50	100	0.85	0.02033
17:74328171:G:A	50	100	1	0.01216
17:74328402:A:C	50	100	0.98	0.01616
17:74328540:G:C	50	100	0.98	0.01162
17:74328718:C:G	50	100	1	0.01216
17:74328838:G:A	50	100	1	0.01216
17:74329405:G:A	50	100	1	0.01216
17:74329478:A:C	50	98	0.99	0.3972
17:74329480:A:C	50	100	0.99	0.03885
17:74329650:T:A	50	98	0.99	0.3506
17:74330343:C:T	50	98	0.99	0.3382
17:74330510:G:C	50	96	0.99	0.4532
17:74330838:G:A	50	96	0.99	0.3506
17:74330991:G:C	50	98	0.98	0.01235
17:74331262:C:T	50	98	0.8	0.01053
17:74331328:T:C	50	100	0.99	0.02179
17:74331345:G:A	50	100	0.96	0.01779
17:74331415:G:A	50	100	0.96	0.02941
17:74332033:C:T	50	100	0.97	0.09441
17:74332210:T:G	48	87.5	0.95	0.3627
17:74332214:G:T	48	95.8	0.82	0.04357
17:74332220:G:T	48	100	0.97	0.02106
17:74332222:G:T	49	87.8	0.9	0.3869
17:74332602:G:C	50	100	0.96	0.02651
17:74332787:G:A	50	100	0.99	0.4472
17:74332949:C:T	50	100	0.95	0.08842
17:74333127:G:A	50	100	1	0.01216
17:74333485:C:T	50	100	0.94	0.02124
17:74333608:G:A	50	100	1	0.368
17:74333917:G:T	50	98	1	0.01652
17:74334179:G:A	50	100	0.96	0.08515
17:74334353:C:T	50	96	0.88	0.03885
17:74334817:G:T	50	100	1	0.4648
17:74334833:T:G	50	100	0.84	0.02469
17:74335076:G:T	50	100	1	0.3689
17:74335151:C:T	50	100	0.99	0.01307
17:74335212:C:T	50	100	0.94	0.03903
17:74335226:G:A	50	100	1	0.4646
17:74335264:A:G	50	98	0.96	0.01071
17:74335799:G:T	50	100	0.99	0.4464
17:74335897:A:G	50	100	0.92	0.0138
17:74336016:A:G	50	100	0.99	0.4753
17:74336343:G:A	50	100	0.88	0.02288
17:74336710:A:G	50	100	0.96	0.06808
17:74336970:C:T	50	98	0.99	0.3473
17:74336971:G:A	50	100	0.97	0.02524
17:74336972:C:T	50	100	0.96	0.09804
17:74336986:C:T	49	100	0.99	0.3469
17:74337085:C:T	50	100	0.94	0.04049
17:74337124:G:A	50	100	0.95	0.02869
17:74337301:C:G	50	98	0.99	0.3637
17:74337314:T:G	50	100	0.97	0.0679
17:74337342:G:T	50	98	0.98	0.05138
17:74337705:T:C	50	100	1	0.0118
17:74337708:A:G	50	100	0.99	0.3629
17:74337735:C:T	50	100	0.99	0.3629
17:74337764:T:C	50	100	0.98	0.3629
17:74338443:C:T	50	100	0.96	0.01271
17:74338572:T:C	50	100	0.96	0.01598
17:74339189:A:G	50	100	0.9	0.2286
17:74339257:C:T	50	94	0.93	0.3871
17:74339344:A:G	50	94	0.92	0.3854
17:74339391:A:G	50	94	0.91	0.3951
17:74339507:C:T	50	90	0.92	0.4277
17:74339690:G:A	50	94	0.91	0.384
17:74339715:A:G	50	94	0.9	0.4717
17:74339775:C:T	50	100	0.87	0.03014
17:74340026:T:C	50	100	0.86	0.05991
17:74340085:G:C	50	96	0.78	0.04666
17:74340315:T:A	50	100	0.9	0.02542
17:74340515:T:C	50	100	0.92	0.05719
17:74340818:T:G	50	98	0.84	0.116
17:74340955:G:A	50	100	0.91	0.03667
17:74341295:G:A	50	94	0.91	0.496
17:74341349:G:A	50	98	0.84	0.06935
17:74341417:A:C	50	96	0.94	0.1618
17:74341429:G:C	50	98	0.95	0.04212
17:74341503:G:A	50	98	0.94	0.1193
17:74341512:C:T	50	98	0.95	0.2306
17:74342132:A:G	50	100	0.97	0.2565
17:74342216:C:T	50	98	0.95	0.1231
17:74342240:T:C	50	98	0.9	0.05356
17:74342401:C:T	50	100	0.91	0.01725
17:74342414:A:G	50	98	0.97	0.315
17:74342626:G:A	50	100	0.98	0.2424
17:74342996:G:A	50	100	0.92	0.01943
17:74343230:C:T	50	98	0.96	0.24
17:74343238:T:G	50	100	0.98	0.01126
17:74343274:T:G	50	100	0.68	0.01979
17:74343352:G:A	50	100	0.95	0.02959
17:74343362:C:T	50	100	0.97	0.2389
17:74343387:G:A	50	100	0.94	0.01216
17:74343403:C:T	50	100	0.98	0.2534
17:74343918:T:C	50	92	0.96	0.3359
17:74344414:C:T	50	100	0.97	0.2551
17:74344757:C:T	50	100	0.93	0.01017
17:74344826:G:A	50	100	0.95	0.03522
17:74345174:G:A	50	100	0.98	0.01688
17:74345395:C:G	50	100	0.95	0.03686
17:74345538:C:T	50	100	0.99	0.01507
17:74346052:G:A	50	100	0.95	0.2709
17:74346149:G:A	50	100	0.96	0.01652
17:74346910:G:A	50	98	0.96	0.12
17:74346982:C:T	50	100	0.93	0.01035
17:74347016:C:G	50	98	0.85	0.1327
17:74347091:C:T	50	98	0.96	0.12
17:74347151:T:C	50	98	0.86	0.03304
17:74347322:A:G	50	98	0.94	0.12
17:74348450:G:A	50	100	0.81	0.01688
17:74348977:G:A	50	100	0.97	0.3208
17:74349140:C:G	50	98	0.98	0.01688
17:74349251:G:A	50	100	1	0.01525
17:74349488:G:A	50	100	0.98	0.0167
17:74349891:C:T	50	100	0.91	0.01961
17:74349903:A:T	50	100	0.94	0.01271
17:74350027:G:A	50	100	0.92	0.01434
17:74350104:C:T	50	100	0.92	0.01761
17:74350597:C:T	50	100	0.97	0.4159
17:74350607:C:T	50	100	0.96	0.03776
17:74350716:T:C	50	100	0.97	0.4158
17:74350729:C:T	50	98	0.9	0.1006
17:74350779:C:T	50	100	0.97	0.0748
17:74351066:G:A	50	100	0.92	0.01816
17:74351452:C:T	50	100	0.85	0.06754
17:74351793:G:T	50	100	0.97	0.2438
17:74351796:T:G	50	100	0.95	0.1169
17:74352602:T:C	50	100	0.96	0.2511
17:74352614:C:T	50	100	0.96	0.3371
17:74352671:A:C	50	100	0.95	0.1275
17:74352901:C:T	50	100	0.96	0.3624
17:74352928:C:T	50	100	0.97	0.3194
17:74353350:C:T	50	100	0.99	0.01707
17:74353875:A:T	50	100	0.96	0.138
17:74354138:T:G	50	98	0.98	0.4699
17:74354223:G:A	50	100	0.97	0.2609
17:74354263:G:A	50	100	0.95	0.1249
17:74354273:G:A	50	100	0.97	0.3106
17:74354349:G:A	50	98	0.97	0.01452
17:74354524:C:T	50	100	0.98	0.01398
17:74354885:T:C	50	98	0.93	0.2251
17:74354949:T:C	50	96	0.95	0.2228
17:74355236:G:A	50	98	0.98	0.07771
17:74355267:C:T	50	98	0.97	0.3689
17:74355622:A:G	50	100	0.93	0.05374
17:74355629:C:T	50	100	0.98	0.3172
17:74355713:C:T	50	100	0.97	0.2318
17:74356245:G:A	50	100	0.94	0.02052
17:74356318:G:A	50	98	0.97	0.122
17:74356497:A:G	50	100	0.94	0.01525
17:74356547:G:A	50	100	0.97	0.2298
17:74357606:G:T	50	100	0.98	0.1213
17:74358424:T:C	49	100	0.98	0.4621
17:74358516:T:G	49	100	0.98	0.1972
17:74358680:G:C	50	100	0.98	0.4619
17:74358750:G:A	50	100	0.98	0.3399
17:74358899:A:G	50	100	0.98	0.3401
17:74359117:G:A	50	100	0.99	0.378
17:74359203:G:A	50	98	1	0.07643
17:74359319:A:G	50	100	0.94	0.06718
17:74359364:T:G	50	96	0.95	0.1137
17:74359368:G:T	50	100	0.99	0.3578
17:74359561:A:C	50	98	0.99	0.07516
17:74359671:G:A	50	98	0.76	0.01144
17:74359792:G:A	50	98	0.99	0.07607
17:74359813:G:A	50	100	0.98	0.2273
17:74359835:C:T	50	100	0.96	0.1122
17:74360251:G:C	50	100	0.96	0.01816
17:74360345:T:A	50	100	0.98	0.2384
17:74360383:G:A	50	100	0.97	0.1066
17:74360403:G:A	50	98	0.99	0.07625
17:74360594:G:A	50	100	0.98	0.3417
17:74360626:A:G	50	100	0.99	0.07625
17:74360729:G:A	50	100	0.99	0.07625
17:74361265:A:C	50	100	0.98	0.1839
17:74361446:A:G	50	100	0.97	0.2954
17:74361476:C:T	50	100	0.98	0.2249
17:74361666:C:T	50	98	0.96	0.3279
17:74362031:G:A	50	100	0.95	0.04593
17:74362618:G:A	50	98	0.81	0.03468
17:74362966:A:G	49	83.7	0.91	0.1175
17:74362967:T:C	42	95.2	0.92	0.04139
17:74362969:T:C	49	91.8	0.99	0.08606
17:74362971:T:C	49	91.8	0.99	0.08406
17:74363083:G:A	50	100	0.88	0.2048
17:74363138:G:A	50	96	0.99	0.08406
17:74363727:C:T	50	100	0.97	0.03958
17:74364388:G:A	50	100	0.96	0.1892
17:74364587:A:G	50	100	1	0.01452
17:74364685:G:C	50	100	0.95	0.3206
17:74364743:C:T	50	100	0.94	0.2311
17:74365021:G:C	45	95.6	0.96	0.2375
17:74365242:G:T	50	96	0.64	0.01616
17:74365331:A:G	50	100	0.97	0.03831
17:74365424:T:C	50	100	0.95	0.2367
17:74365563:G:T	49	100	0.91	0.1747
17:74365797:G:A	50	100	0.88	0.01997
17:74365922:G:A	50	98	0.96	0.01235
17:74366284:A:G	50	100	0.93	0.2397
17:74366549:A:G	50	100	0.94	0.08588
17:74366800:G:A	50	98	0.95	0.1523
17:74366913:T:C	50	98	0.94	0.1472
17:74367070:A:G	50	98	0.88	0.05701
17:74367326:C:T	50	100	0.9	0.02505
17:74369301:G:A	50	100	0.8	0.01344
17:74369940:T:C	50	76	0.76	0.3553
17:74370131:C:T	50	96	0.89	0.02596
17:74370345:G:A	50	96	0.85	0.1886
17:74370350:G:T	50	100	0.83	0.1427
17:74370533:G:A	50	98	0.86	0.01053
17:74370556:C:A	50	100	0.78	0.03322
17:74370842:C:A	50	96	0.88	0.2438
17:74370936:C:T	50	98	0.73	0.0118
17:74371312:G:A	50	96	0.84	0.2605
17:74371405:C:T	50	98	0.76	0.05937
17:74371495:T:A	50	96	0.85	0.315
17:74371553:G:A	50	96	0.87	0.2658
17:74371704:C:T	50	96	0.87	0.2854
17:74371859:C:T	50	100	0.92	0.02324
17:74372411:T:C	50	92	0.89	0.4012
17:74372797:A:G	50	98	0.88	0.02033
17:74373565:G:A	50	96	0.89	0.3811
17:74373789:C:T	50	100	0.65	0.01561
17:74373821:C:G	50	100	0.87	0.1069
17:74373830:G:A	50	100	0.69	0.02324
17:74373883:C:T	50	98	0.82	0.01725
17:74374262:T:C	50	96	0.84	0.2524
17:74374456:C:T	50	98	0.89	0.08025
17:74374559:C:T	50	90	0.85	0.3282
17:74374917:G:C	50	100	0.84	0.01398
17:74374920:T:A	50	100	0.84	0.01398
17:74375019:A:C	50	100	0.79	0.02324
17:74375965:C:T	50	100	0.97	0.01416
17:74376349:C:T	50	100	0.93	0.01089
17:74376359:T:G	50	100	0.75	0.0305
17:74377230:A:C	50	94	0.91	0.2435
17:74377236:C:T	50	100	0.91	0.03794
17:74377465:C:T	50	96	0.86	0.08787
17:74378115:C:T	50	90	0.87	0.3546
17:74378412:C:T	50	98	0.9	0.2402
17:74378550:C:T	50	94	0.91	0.2331
17:74378558:C:T	50	96	0.85	0.06572
17:74379887:C:A	50	100	0.67	0.02887
17:74379962:T:C	49	98	0.9	0.284
17:74380099:A:G	50	98	0.9	0.2876
17:74380260:A:G	50	100	0.9	0.0532
17:74380804:A:G	50	100	0.92	0.1899
17:74381329:A:G	50	96	0.88	0.07898
17:74381379:A:C	50	98	0.91	0.2669
17:74381450:G:A	50	100	0.9	0.0394
17:74381787:G:C	50	100	0.88	0.01017
17:74381873:A:T	50	100	0.91	0.1874
17:74382258:A:C	50	98	0.89	0.181
17:74382574:G:A	50	98	0.87	0.02033
17:74383030:G:A	50	96	0.85	0.1779
17:74383395:T:C	50	94	0.77	0.1051
17:74383559:G:C	50	78	0.68	0.2974
17:74383585:T:C	50	96	0.62	0.0659
17:74383622:G:C	50	92	0.9	0.07008
17:74383659:T:C	50	100	0.97	0.01489
17:74383722:T:C	50	92	0.74	0.254
17:74383860:A:G	50	96	0.71	0.1233
17:74383894:C:T	50	98	0.81	0.09568
17:74384052:T:G	50	96	0.77	0.248
17:74384292:G:A	50	100	0.91	0.0216
17:74384410:C:T	50	98	0.7	0.01561
17:74384758:T:A	50	100	0.65	0.01779
17:74384871:G:A	50	100	0.86	0.02505
17:74386778:C:A	50	94	0.83	0.2057
17:74387190:G:A	50	100	0.86	0.07407
17:74387238:G:A	50	96	0.84	0.2133
17:74387430:C:T	50	100	0.93	0.2899
17:74387474:T:C	50	100	0.9	0.01652
17:74387586:A:G	50	100	0.92	0.05047
17:74387590:G:A	50	100	0.94	0.2899
17:74387675:C:T	50	100	0.9	0.03268
17:74388543:A:C	50	98	0.89	0.07571
17:74388745:G:A	50	98	0.92	0.09168
17:74388883:C:T	50	100	0.92	0.06754
17:74389009:A:C	50	100	0.93	0.03214
17:74389282:C:T	50	100	0.77	0.03377
17:74389755:G:C	50	100	0.99	0.28
17:74390038:T:C	48	93.8	0.99	0.281
17:74390080:T:A	50	100	0.93	0.04031
17:74390135:G:A	42	100	0.98	0.248
17:74390304:C:T	50	100	0.99	0.01688
17:74390317:C:T	44	97.7	0.97	0.2807
17:74390434:C:G	49	100	0.99	0.01688
17:74390508:T:C	50	98	0.97	0.03232
17:74390545:T:G	50	98	0.98	0.2807
17:74390696:G:C	50	100	0.99	0.2832
17:74391472:T:C	50	100	0.98	0.03232
17:74392313:G:A	50	100	0.92	0.01471
17:74392404:C:T	50	100	1	0.01707
17:74392461:T:C	50	100	0.94	0.01325
17:74392564:A:G	50	100	0.99	0.2809
17:74392676:G:A	50	100	0.88	0.01035
17:74392921:C:T	50	100	0.98	0.04103
17:74392952:G:A	50	98	0.97	0.06699
17:74392996:C:G	50	100	0.88	0.01035
17:74393143:C:T	49	100	0.99	0.284
17:74393186:G:A	50	100	0.98	0.01707
17:74393387:A:T	50	100	0.99	0.2838
17:74393464:C:T	50	100	1	0.01598
17:74393769:A:G	50	100	0.95	0.07044
17:74393831:G:A	50	98	0.97	0.04121
17:74393912:G:C	50	100	0.91	0.02723
17:74394067:G:A	50	100	0.98	0.4394
17:74394100:C:A	50	100	0.88	0.01035
17:74394226:G:A	50	98	0.97	0.03849
17:74394367:C:G	50	100	1	0.01707
17:74394471:A:C	50	98	0.99	0.2451
17:74395040:A:G	50	96	0.95	0.07335
17:74395195:C:T	50	100	0.69	0.01471
17:74395372:A:G	50	100	0.99	0.2809
17:74395389:T:C	50	100	0.99	0.2809
17:74395449:C:T	50	100	0.96	0.06881
17:74396189:A:T	50	98	0.97	0.03468
17:74396493:G:A	49	100	0.89	0.02033
17:74396639:G:A	50	100	0.95	0.0345
17:74396888:G:A	50	100	0.88	0.01035
17:74396928:C:T	50	98	0.84	0.04303
17:74396950:T:C	50	98	0.96	0.1035
17:74397339:A:G	50	100	0.96	0.0276
17:74397584:G:A	50	98	0.96	0.09713
17:74397605:A:G	50	100	0.98	0.2643
17:74397701:A:G	50	100	0.99	0.4383
17:74397804:T:C	50	98	0.95	0.0659
17:74398070:A:G	49	100	1	0.01634
17:74398289:T:C	50	100	0.99	0.01634
17:74398442:C:T	50	100	0.62	0.01888
17:74399150:G:A	50	100	0.78	0.02288
17:74399334:T:C	50	100	0.99	0.4296
17:74399882:G:A	50	98	0.99	0.08079
17:74399945:C:T	50	100	0.96	0.05628
17:74400806:G:A	50	98	0.99	0.09114
17:74400997:T:C	50	100	0.99	0.1954
17:74401457:A:G	50	98	0.99	0.1801
17:74402114:C:T	50	98	0.61	0.01743
17:74402197:G:A	50	100	1	0.4406
17:74402307:C:T	50	98	0.98	0.01924
17:74402379:A:G	50	100	0.98	0.2273
17:74402405:T:C	50	100	0.97	0.0561
17:74402452:T:C	50	98	0.97	0.0325
17:74403874:C:T	50	98	0.99	0.2311
17:74403885:T:C	50	100	0.96	0.0285
17:74405145:T:C	50	98	1	0.03322
17:74405195:A:T	50	98	0.99	0.1668
17:74405584:A:G	50	100	1	0.02923
17:74405802:G:C	50	100	0.92	0.02524
17:74405823:T:C	50	100	0.94	0.02505
17:74405853:C:T	50	100	1	0.02905
17:74405854:G:A	50	98	0.99	0.1668
17:74407180:A:G	50	100	0.98	0.0561
17:74407337:A:G	50	98	0.99	0.1683
17:74407390:G:T	50	98	0.99	0.1817
17:74407841:A:G	50	100	1	0.4521
17:74408053:C:T	50	100	0.98	0.03667
17:74408076:A:G	50	98	0.99	0.1688
17:74408142:T:C	50	98	0.99	0.169
17:74408681:C:G	50	100	0.94	0.02796
17:74408855:A:T	50	100	0.97	0.02905
17:74409047:A:G	50	98	0.99	0.1398
17:74410604:G:C	50	100	1	0.4521
17:74410700:T:C	50	98	0.99	0.1305
17:74410767:T:A	50	100	1	0.4619
17:74410837:G:A	50	98	0.9	0.01634
17:74411188:T:C	50	100	0.98	0.05138
17:74411248:G:T	45	93.3	0.98	0.169
17:74411445:G:C	49	100	0.96	0.02905
17:74411799:T:C	50	100	0.99	0.05084
17:74411815:G:A	50	100	0.76	0.01035
17:74411841:C:T	50	100	1	0.4582
17:74412336:T:C	50	100	1	0.4521
17:74412412:T:C	50	100	1	0.02959
17:74412543:C:T	50	100	1	0.02959
17:74412594:C:G	50	100	0.96	0.04829
17:74412668:T:C	50	100	0.99	0.04829
17:74413200:C:T	50	98	1	0.1224
17:74413493:C:T	50	98	1	0.07516
17:74413626:T:C	50	98	0.75	0.01271
17:74413807:A:G	50	100	0.99	0.04829
17:74413814:G:A	50	100	0.95	0.02923
17:74414255:G:A	50	100	1	0.02905
17:74414272:C:T	50	98	0.98	0.01906
17:74414424:G:A	50	100	1	0.3132
17:74415145:T:A	50	100	1	0.3834
17:74415230:A:C	50	100	0.95	0.02996
17:74415284:T:C	50	100	0.99	0.1836
17:74415308:T:C	50	98	0.99	0.4414
17:74415323:A:G	50	100	0.98	0.06336
17:74415557:C:A	50	94	1	0.4599
17:74416155:C:T	50	98	0.96	0.02505
17:74416184:G:A	50	96	0.97	0.01362
17:74416433:G:A	50	100	1	0.01979
17:74417441:C:T	50	100	0.99	0.415
17:74417814:G:A	50	100	1	0.2783
17:74417876:G:A	50	100	0.97	0.03014
17:74418417:C:T	50	100	0.99	0.0394
17:74418420:G:A	50	100	0.95	0.05392
17:74418622:G:A	50	100	1	0.4668
17:74419048:A:G	50	100	0.98	0.0541
17:74419057:G:C	50	100	0.99	0.04811
17:74419125:G:C	50	100	0.94	0.02796
17:74419467:C:G	50	98	1	0.3223
17:74419523:T:G	50	98	0.97	0.01362
17:74419675:C:T	50	100	1	0.4541
17:74419760:G:A	50	100	1	0.05919
17:74419777:C:A	50	100	0.86	0.02633
17:74419816:A:T	50	98	1	0.3936
17:74420158:C:T	50	100	1	0.4597
17:74420933:T:C	50	100	1	0.3994
17:74421317:G:C	50	100	0.98	0.05392
17:74421371:C:T	50	100	1	0.3936
17:74421899:C:T	50	96	0.99	0.1694
17:74422638:C:T	50	100	0.8	0.01561
17:74422701:G:A	50	98	0.98	0.05301
17:74422751:C:T	50	100	0.99	0.3072
17:74422774:T:C	50	100	0.99	0.05102
17:74423143:T:C	50	96	0.99	0.364
17:74423359:G:T	50	92	0.64	0.02397
17:74423475:C:T	50	98	0.98	0.02215
17:74423476:C:G	50	100	0.98	0.05465
17:74423654:G:A	50	100	0.99	0.1347
17:74423929:A:G	50	98	1	0.2988
17:74424220:G:C	50	98	0.97	0.0374
17:74424236:C:G	50	100	0.98	0.061
17:74424417:G:A	50	100	0.81	0.01017
17:74424635:A:G	50	100	1	0.3061
17:74424700:C:T	50	100	0.8	0.01017
17:74425350:C:T	50	98	0.97	0.1434
17:74425518:A:G	50	100	0.98	0.0532
17:74425942:T:C	50	98	0.99	0.1959
17:74425945:T:C	50	98	0.98	0.1845
17:74426362:C:G	50	100	0.98	0.05338
17:74426389:A:C	50	98	0.94	0.02052
17:74426390:C:T	50	100	0.84	0.01525
17:74426561:G:C	50	100	0.93	0.03141
17:74427185:T:C	50	100	0.97	0.126
17:74427505:G:T	50	100	0.93	0.02887
17:74427713:T:C	50	100	0.99	0.03486
17:74428235:A:G	50	100	0.93	0.02887
17:74428310:G:A	50	98	0.98	0.01344
17:74428378:T:G	50	98	0.99	0.1329
17:74428381:T:C	50	92	0.79	0.09895
17:74428539:A:G	50	100	0.98	0.3836
17:74428747:G:A	50	100	1	0.04666
17:74429020:G:A	50	100	0.99	0.4439
17:74429044:T:C	50	100	0.99	0.4052
17:74429360:A:G	50	100	1	0.03867
17:74429833:C:G	50	100	0.98	0.04575
17:74429963:G:A	50	100	0.99	0.05265
17:74430223:G:A	50	100	0.99	0.08533
17:74430755:A:C	50	100	0.99	0.05211
17:74430859:C:G	50	100	0.99	0.08515
17:74430930:C:A	50	100	0.98	0.1458
17:74431161:C:T	50	100	1	0.04593
17:74431448:C:G	50	100	0.98	0.1351
17:74431541:G:A	50	100	0.9	0.02033
17:74432402:A:G	50	98	0.96	0.02741
17:74432607:A:G	50	100	0.98	0.2431
17:74432712:T:A	50	100	0.88	0.02052
17:74432880:A:G	50	100	0.98	0.05102
17:74433194:T:C	50	100	0.98	0.02977
17:74433282:A:C	50	100	0.98	0.2422
17:74433479:G:A	50	100	0.97	0.1536
17:74433788:G:A	50	98	0.98	0.1975
17:74433821:G:T	50	100	0.98	0.1941
17:74434510:C:T	50	98	0.99	0.03994
17:74434720:T:C	50	100	0.99	0.1356
17:74434794:G:A	50	98	0.95	0.02705
17:74434983:G:A	50	100	1	0.08188
17:74435541:G:A	50	100	1	0.08188
17:74435565:C:G	50	100	1	0.08188
17:74435907:C:T	50	100	0.99	0.02959
17:74436186:G:A	50	100	1	0.08243
17:74436994:G:A	50	100	0.84	0.01017
17:74437102:C:A	50	100	1	0.07244
17:74437133:G:T	50	100	1	0.08206
17:74437268:C:T	50	100	0.98	0.03649
17:74437651:G:C	49	98	0.97	0.02669
17:74437925:T:C	50	100	1	0.0276
17:74437997:G:C	50	100	1	0.08224
17:74438297:A:G	50	100	1	0.04684
17:74438342:C:T	49	98	0.99	0.1235
17:74438470:G:A	50	98	0.99	0.2767
17:74438478:C:T	50	100	0.99	0.03667
17:74438587:C:T	50	100	1	0.08206
17:74438820:G:A	50	100	0.99	0.146
17:74438972:G:A	50	100	1	0.02959
17:74439126:C:T	50	100	1	0.02959
17:74439400:C:G	50	100	0.97	0.02433
17:74439429:G:A	50	98	0.98	0.09423
17:74439635:G:A	50	96	0.99	0.1941
17:74440231:G:A	50	100	0.97	0.03341
17:74440916:G:A	50	100	0.88	0.02996
17:74441183:G:A	50	100	0.98	0.01852
17:74441402:G:A	50	100	0.98	0.04866
17:74442078:C:T	50	100	0.98	0.04866
17:74442203:A:G	50	98	1	0.01434
17:74442338:T:C	50	98	0.99	0.09405
17:74442682:T:G	50	100	0.9	0.01707
17:74442833:C:G	50	94	0.99	0.03958
17:74442922:C:A	50	100	0.98	0.0187
17:74442928:G:A	50	98	0.89	0.03631
17:74442953:G:A	50	98	0.98	0.05356
17:74443056:A:G	50	98	0.96	0.1549
17:74443067:G:C	50	98	0.97	0.1138
17:74443561:T:G	50	100	0.98	0.04176
17:74444085:A:C	50	98	0.96	0.1908
17:74444142:G:A	50	98	0.97	0.01471
17:74444242:G:A	50	100	0.98	0.04267
17:74444452:G:A	50	100	0.99	0.4535
17:74444547:G:A	50	96	0.98	0.3484
17:74444708:C:T	50	100	0.99	0.4421
17:74444936:T:C	50	98	0.98	0.3624
17:74445203:C:T	50	100	0.99	0.4419
17:74445268:A:G	50	86	0.97	0.4446
17:74446040:C:T	50	98	0.99	0.01325
17:74446277:A:C	50	100	0.91	0.04321
17:74446309:G:A	50	98	0.92	0.01344
17:74446674:T:G	50	100	0.97	0.01107
17:74446797:C:T	50	98	0.98	0.01398
17:74447053:G:T	50	96	0.96	0.1547
17:74447148:C:G	50	94	0.95	0.1458
17:74447187:T:A	50	98	0.92	0.02451
17:74447571:G:A	50	96	0.94	0.1418
17:74447686:A:G	50	100	0.92	0.0158
17:74447935:G:C	50	96	0.99	0.01325
17:74448293:T:G	50	96	0.95	0.1572
17:74448323:C:T	50	94	0.93	0.03722
17:74448332:T:C	50	100	0.97	0.01271
17:74448517:A:G	50	96	0.92	0.1425
17:74448754:A:G	50	98	0.89	0.04194
17:74449065:G:A	50	94	0.81	0.1354
17:74449620:G:A	50	98	0.93	0.2565
17:74449942:C:A	50	98	0.94	0.2562
17:74450469:T:C	50	96	0.95	0.4034
17:74450700:C:T	50	100	0.98	0.01017
17:74451561:C:T	50	98	0.97	0.2516
17:74451611:G:A	50	98	0.97	0.254
17:74451622:C:A	50	98	0.97	0.2518
17:74451753:G:C	50	98	0.97	0.252
17:74451836:G:C	49	100	0.97	0.0679
17:74451872:C:T	50	100	1	0.01561
17:74452710:T:C	50	98	0.98	0.2692
17:74452863:A:G	50	98	0.98	0.3155
17:74453374:G:A	50	100	1	0.0158
17:74453618:G:C	50	100	0.74	0.0187
17:74454032:G:T	50	98	0.97	0.394
17:74454191:C:A	50	100	0.77	0.01507
17:74454564:G:A	50	100	1	0.0158
17:74454999:C:T	50	98	0.98	0.2683
17:74455073:C:A	50	100	0.98	0.2683
17:74455123:G:A	50	86	0.84	0.3896
17:74455501:G:A	50	100	0.98	0.2663
17:74455517:T:C	50	100	0.96	0.2689
17:74455597:T:C	50	100	0.98	0.2692
17:74455646:A:T	50	98	0.94	0.303
17:74455647:A:T	50	100	0.98	0.2687
17:74455648:A:T	50	98	0.97	0.2453
17:74455709:C:T	50	100	0.99	0.2683
17:74455726:G:A	50	100	0.98	0.0463
17:74455739:C:T	50	100	0.99	0.2685
17:74455756:C:G	50	100	0.98	0.4421
17:74455880:G:A	50	100	0.99	0.3159
17:74456034:T:C	50	98	0.96	0.06409
17:74456165:A:C	50	98	0.86	0.02215
17:74456304:G:A	50	100	0.99	0.3155
17:74456308:C:T	50	100	0.91	0.05683
17:74456328:T:C	50	100	0.99	0.3155
17:74456329:G:A	50	100	0.99	0.3154
17:74456336:G:C	50	100	0.99	0.3315
17:74456564:G:A	50	100	0.97	0.4495
17:74456755:C:T	50	100	0.99	0.3157
17:74456823:G:A	50	100	1	0.3155
17:74456962:G:A	50	100	0.93	0.05664
17:74457016:G:C	50	100	1	0.3159
17:74457139:A:G	50	100	1	0.3097
17:74457221:G:C	50	100	1	0.0158
17:74457299:T:C	50	100	1	0.3163
17:74457448:G:A	50	100	1	0.04775
17:74457693:A:G	50	98	0.98	0.02814
17:74457957:T:G	50	98	0.92	0.02778
17:74458195:G:C	50	98	0.99	0.3678
17:74458534:C:T	50	98	0.99	0.4421
17:74458774:C:T	50	100	0.94	0.05683
17:74458833:C:T	50	100	0.99	0.04757
17:74458915:G:A	50	100	0.99	0.04757
17:74459078:G:A	50	100	0.89	0.04757
17:74459789:C:A	50	100	0.92	0.06245
17:74459916:G:A	50	100	0.96	0.05701
17:74460230:G:C	50	98	0.98	0.4441
17:74460633:C:T	50	100	0.98	0.352
17:74460757:A:G	50	100	0.98	0.2961
17:74461204:A:G	50	96	0.92	0.2843
17:74461242:C:A	50	100	0.96	0.321
17:74461449:G:A	50	100	0.8	0.01688
17:74461996:G:A	50	98	0.97	0.293
17:74462029:G:A	50	98	0.96	0.0817
17:74462203:C:T	50	100	0.95	0.03994
17:74462228:G:A	50	100	0.97	0.02814
17:74462952:T:G	50	100	0.98	0.09096
17:74462964:C:T	50	98	0.98	0.2948
17:74463015:C:T	50	100	0.95	0.02869
17:74463133:A:G	50	98	0.97	0.293
17:74463155:A:G	50	98	0.97	0.3128
17:74463637:G:A	50	100	0.98	0.09296
17:74463664:T:A	50	98	1	0.0443
17:74463699:T:C	50	98	1	0.0443
17:74463780:G:A	50	100	0.99	0.09314
17:74463790:G:A	50	98	0.88	0.03123
17:74464386:C:T	49	98	0.99	0.09586
17:74464410:A:C	50	98	0.96	0.4098
17:74464635:T:G	50	100	1	0.06264
17:74464710:G:C	50	98	0.97	0.4096
17:74464765:A:C	50	98	1	0.04811
17:74464806:A:G	50	98	1	0.09513
17:74465251:T:C	50	100	0.99	0.04248
17:74465293:T:A	49	100	0.93	0.0216
17:74465295:A:T	49	100	0.93	0.02142
17:74465367:A:T	50	98	0.76	0.01834
17:74465383:T:A	50	92	0.91	0.02542
17:74465400:G:A	50	96	0.93	0.4096
17:74465425:T:A	48	91.7	0.93	0.06935
17:74465477:T:A	49	98	0.97	0.02923
17:74465740:C:G	45	97.8	0.97	0.3312
17:74465798:A:G	39	92.3	0.76	0.03014
17:74465978:T:G	50	96	0.72	0.04194
17:74466022:G:C	50	100	0.95	0.2522
17:74466327:C:T	50	100	0.99	0.2827
17:74466864:G:A	50	100	0.99	0.04503
17:74466882:C:T	50	98	0.99	0.3805
17:74466913:T:C	50	100	0.99	0.02869
17:74467076:G:A	50	100	0.98	0.3112
17:74467365:A:G	50	100	0.98	0.3106
17:74467464:C:A	50	98	0.98	0.3598
17:74467827:C:T	50	100	0.97	0.01089
17:74468318:G:A	50	98	0.94	0.0305
17:74468344:T:G	50	98	0.99	0.3575
17:74468368:C:T	50	100	0.99	0.3112
17:74468863:G:A	50	100	0.9	0.01471
17:74469099:A:G	49	98	0.99	0.3575
17:74469596:G:A	50	100	1	0.3341
17:74469948:C:T	50	98	0.99	0.0984
17:74470058:T:C	50	100	0.99	0.02796
17:74470080:G:A	50	100	1	0.3161
17:74470620:T:C	50	100	1	0.01543
17:74470858:C:G	50	100	0.98	0.03903
17:74470992:G:T	50	100	0.97	0.01471
17:74471401:T:G	50	100	0.99	0.2827
17:74471487:A:G	50	98	0.98	0.09005
17:74471729:G:A	50	100	0.97	0.3351
17:74471782:C:G	50	100	0.96	0.09586
17:74472989:C:T	50	100	0.98	0.01961
17:74473033:C:T	50	100	0.94	0.06191
17:74473260:G:A	50	100	0.96	0.02124
17:74473267:G:A	50	100	0.96	0.02124
17:74473819:A:G	50	100	0.99	0.282
17:74473827:G:A	50	100	0.97	0.3566
17:74474006:G:A	50	100	0.98	0.289
17:74474214:T:C	50	100	0.99	0.2816
17:74474258:T:A	50	100	0.96	0.02124
17:74474284:T:G	50	98	0.98	0.3237
17:74474403:C:T	50	100	0.97	0.293
17:74474791:C:G	49	100	0.98	0.2843
17:74475270:C:T	50	98	0.99	0.408
17:74475940:C:T	50	98	0.97	0.3916
17:74476452:A:G	50	100	0.96	0.199
17:74476597:G:A	50	100	0.88	0.02959
17:74477023:G:A	50	100	0.99	0.01743
17:74477173:C:G	50	98	0.99	0.3199
17:74477224:G:A	50	98	0.99	0.3214
17:74477414:T:C	50	98	0.99	0.2554
17:74477635:C:A	50	100	0.87	0.03794
17:74478091:G:A	50	98	0.98	0.3257
17:74478295:C:T	50	96	0.98	0.3068
17:74478345:G:A	50	100	0.95	0.05065
17:74478469:G:C	50	100	0.97	0.2524
17:74478789:C:G	50	100	0.85	0.0305
17:74478925:T:C	50	94	0.97	0.4388
17:74479064:T:C	50	94	0.97	0.4178
17:74479215:A:G	50	100	0.95	0.1567
17:74479265:C:G	50	100	0.96	0.02197
17:74479559:T:A	50	100	0.95	0.1576
17:74479881:G:A	50	98	0.98	0.2511
17:74479882:T:C	50	100	0.96	0.1592
17:74480037:G:A	50	98	0.96	0.02179
17:74480456:C:T	50	98	0.92	0.01471
17:74480782:C:G	50	96	0.94	0.4639
17:74480951:A:G	49	98	0.97	0.2667
17:74481044:C:T	50	98	0.88	0.06845
17:74481246:A:G	50	96	0.95	0.2892
17:74482174:T:C	50	94	0.9	0.3422
17:74482184:G:A	50	92	0.9	0.3805
17:74482370:T:G	50	92	0.87	0.2324
17:74482578:G:T	50	100	0.9	0.03686
17:74482598:G:T	49	95.9	0.87	0.05556
17:74482599:T:C	50	96	0.89	0.0561
17:74482705:T:C	47	80.9	0.75	0.1625
17:74482709:T:C	46	89.1	0.77	0.1209
17:74482713:T:C	47	85.1	0.71	0.1436
17:74482732:T:C	48	85.4	0.67	0.1164
17:74482836:G:C	49	100	0.94	0.08624
17:74483032:C:T	50	100	0.96	0.0423
17:74483284:G:A	50	92	0.95	0.08406
17:74483320:C:A	50	98	0.96	0.1365
17:74483452:G:A	50	100	0.93	0.1541
17:74483513:C:T	50	98	0.86	0.01507
17:74483564:C:T	50	100	0.97	0.05374
17:74483694:T:C	50	96	0.97	0.2985
17:74484149:G:A	50	100	0.97	0.1068
17:74484328:A:G	50	96	0.97	0.2979
17:74484366:A:G	50	98	0.97	0.4602
17:74485149:C:T	50	100	0.97	0.05483
17:74485268:A:T	50	100	0.97	0.07534
17:74485521:C:T	50	100	0.87	0.063
17:74485841:G:A	50	96	0.97	0.2999
17:74485916:G:A	50	100	0.97	0.09804
17:74486451:G:A	50	100	0.97	0.07988
17:74486544:C:T	50	100	0.98	0.1084
17:74487073:G:A	50	100	0.97	0.1049
17:74487112:G:A	50	100	0.98	0.1636
17:74487170:T:C	50	100	0.97	0.1638
17:74487180:T:C	50	100	0.97	0.1126
17:74487378:C:T	50	100	0.97	0.1632
17:74487414:G:A	50	100	0.99	0.07625
17:74487717:T:G	50	100	0.98	0.1649
17:74488095:G:C	50	100	0.97	0.3696
17:74488159:G:A	50	100	0.97	0.305
17:74488285:C:G	50	98	0.99	0.4679
17:74488506:A:C	50	98	0.99	0.4679
17:74488512:G:A	50	100	0.93	0.01089
17:74488810:T:C	50	98	0.98	0.3987
17:74488858:C:T	50	98	0.99	0.4762
17:74488947:T:A	50	100	0.96	0.07444
17:74488994:G:C	50	100	0.98	0.1614
17:74489239:C:T	50	98	0.96	0.07426
17:74489512:A:G	50	100	0.99	0.063
17:74489604:G:T	50	100	0.96	0.07426
17:74489609:T:C	50	98	0.99	0.4755
17:74489779:G:A	50	100	0.98	0.07044
17:74489792:T:C	50	100	0.99	0.163
17:74490129:G:A	50	98	0.99	0.4025
17:74490318:A:T	50	98	0.98	0.4023
17:74491609:T:G	50	98	0.99	0.4475
17:74491611:A:T	50	98	0.99	0.4475
17:74491696:G:A	50	100	0.87	0.02524
17:74492023:C:T	50	96	0.95	0.04775
17:74492057:C:T	50	98	0.99	0.4775
17:74492088:C:T	50	100	0.96	0.07462
17:74492229:T:G	50	100	0.89	0.03468
17:74492235:G:A	50	98	0.98	0.4023
17:74492238:A:G	50	98	0.98	0.4021
17:74492716:C:G	50	98	0.99	0.07008
17:74492811:C:T	50	98	0.99	0.07208
17:74493044:G:A	50	100	0.98	0.4766
17:74493266:A:G	50	98	0.99	0.07208
17:74493645:C:G	50	98	0.96	0.2683
17:74493758:G:A	50	98	0.84	0.01489
17:74494196:T:G	50	100	0.98	0.4842
17:74494315:G:A	50	98	0.98	0.07135
17:74494457:C:G	50	98	0.98	0.4483
17:74494744:T:A	50	96	0.96	0.2582
17:74494901:T:C	50	100	0.97	0.1625
17:74495175:G:A	50	100	0.94	0.1625
17:74495187:T:C	50	100	0.96	0.1474
17:74495305:A:T	50	98	0.95	0.08315
17:74495342:C:T	49	98	0.96	0.07008
17:74495418:C:T	50	94	0.91	0.2903
17:74495423:G:A	50	94	0.91	0.2898
17:74495426:C:T	50	94	0.92	0.2894
17:74495476:T:C	50	98	0.82	0.04666
17:74495490:A:C	50	98	0.78	0.0187
17:74495497:T:C	50	98	0.75	0.05991
17:74495527:C:T	50	88	0.83	0.2729
17:74495540:C:T	50	86	0.84	0.366
17:74495560:G:A	50	92	0.77	0.02923
17:74495707:C:A	49	98	0.96	0.06209
17:74495805:A:C	50	98	0.95	0.2092
17:74495870:A:G	50	100	0.97	0.2511
17:74496069:T:A	50	88	0.7	0.06881
17:74496071:T:A	50	94	0.8	0.1304
17:74496073:T:A	49	91.8	0.86	0.346
17:74496166:A:T	50	98	0.97	0.472
17:74496918:C:T	50	98	0.96	0.08134
17:74497083:G:T	50	100	0.98	0.4653
17:74497180:T:C	50	98	0.96	0.146
17:74497337:C:T	50	88	0.81	0.09786
17:74497615:A:G	50	100	0.98	0.4651
17:74498108:T:A	47	97.9	0.62	0.01053
17:74498422:G:A	50	98	0.93	0.03232
17:74498433:C:T	50	98	0.97	0.1483
17:74498537:T:C	50	98	0.98	0.3653
17:74498722:A:G	50	100	0.98	0.1349
17:74498815:G:A	50	98	0.99	0.36870000000000003
17:74499189:C:T	50	98	0.97	0.1454
17:74499195:A:T	50	100	0.98	0.3967
17:74499347:C:T	50	100	0.98	0.3967
17:74499392:C:A	50	100	0.98	0.1349
17:74499542:G:A	50	98	0.98	0.4343
17:74499697:A:T	50	98	0.98	0.4368
17:74499737:C:A	50	100	0.86	0.0118
17:74499896:T:C	50	98	0.99	0.4768
17:74500078:C:T	50	98	0.98	0.4766
17:74500087:A:G	50	98	0.98	0.4366
17:74500629:G:A	50	98	0.98	0.472
17:74500744:C:T	50	96	0.98	0.4713
17:74501415:A:T	50	96	0.95	0.3177
17:74501620:G:A	50	96	0.92	0.05519
17:74501864:A:C	50	96	0.94	0.1176
17:74501969:C:T	50	100	0.86	0.01489
17:74502051:A:C	50	100	0.75	0.02215
17:74502295:T:C	50	94	0.9	0.3506
17:74502379:T:C	50	100	0.93	0.05719
17:74502637:T:A	50	94	0.94	0.1418
17:74502764:T:G	50	100	0.92	0.02342
17:74502866:G:A	50	100	0.96	0.1656
17:74502985:A:G	50	100	1	0.01471
17:74503094:T:C	50	100	0.93	0.05047
17:74503317:A:G	50	98	0.99	0.2536
17:74503348:A:C	50	100	1	0.01162
17:74503392:A:G	50	100	0.98	0.112
17:74503396:C:G	50	100	1	0.01888
17:74503683:T:C	50	100	1	0.03359
17:74503804:A:G	50	100	0.98	0.1156
17:74503847:T:C	50	100	0.98	0.158
17:74505421:C:T	50	100	0.98	0.06881
17:74505898:T:C	50	100	0.99	0.1469
17:74506224:G:A	50	100	0.99	0.1512
17:74506283:G:A	50	98	0.98	0.2623
17:74506468:A:G	50	100	1	0.02524
17:74506525:A:T	50	100	1	0.02524
17:74506702:T:C	50	100	1	0.1153
17:74506962:C:T	50	100	1	0.03141
17:74507010:C:T	50	88	0.8	0.05574
17:74507043:T:G	50	100	0.99	0.03159
17:74507216:G:A	50	100	0.99	0.1848
17:74507232:A:G	50	100	1	0.03141
17:74507430:A:G	50	100	1	0.03159
17:74507547:G:A	50	100	1	0.03141
17:74507552:A:G	50	100	1	0.03141
17:74507893:G:T	50	100	1	0.02542
17:74508338:G:A	50	100	1	0.03141
17:74508473:T:C	48	91.7	0.91	0.08261
17:74508474:T:C	48	91.7	0.85	0.0118
17:74508475:T:C	49	98	0.91	0.02469
17:74508580:A:G	50	96	1	0.3844
17:74509152:C:T	50	100	0.99	0.1066
17:74509339:T:C	50	100	1	0.02524
17:74509474:T:C	50	98	0.8	0.04593
17:74509555:A:G	50	98	0.91	0.01452
17:74509593:C:T	50	100	0.99	0.2952
17:74509672:T:C	50	100	1	0.03159
17:74509680:A:G	50	100	0.98	0.3442
17:74509754:T:C	50	100	1	0.02524
17:74509782:C:A	50	100	0.99	0.1058
17:74509882:T:C	50	100	0.99	0.1209
17:74509971:C:T	50	100	0.96	0.02342
17:74510111:C:G	50	100	1	0.03159
17:74510251:C:T	50	100	0.99	0.1423
17:74510284:T:C	50	100	0.97	0.08079
17:74510446:A:G	50	100	1	0.03177
17:74510480:A:T	50	100	0.99	0.1115
17:74510595:C:T	50	100	0.99	0.1525
17:74510816:T:A	50	100	0.96	0.04158
17:74510835:G:A	50	98	0.93	0.08787
17:74511012:A:G	50	100	0.99	0.2623
17:74511360:C:G	50	100	0.99	0.2633
17:74511408:A:G	50	100	1	0.03159
17:74511600:G:C	50	100	1	0.02487
17:74511623:G:T	50	100	1	0.03159
17:74511912:T:C	50	100	0.99	0.3043
17:74512286:A:G	50	98	1	0.3842
17:74512448:G:A	50	100	1	0.03177
17:74512517:C:T	50	98	0.99	0.1211
17:74512776:A:G	50	100	1	0.03159
17:74513051:G:A	50	100	1	0.0256
17:74513216:A:G	50	100	0.96	0.02324
17:74513301:C:A	50	100	1	0.02542
17:74513906:G:C	50	100	0.86	0.01325
17:74514075:T:A	49	98	0.96	0.02324
17:74514201:G:A	50	100	0.94	0.01816
17:74514232:C:T	49	100	0.99	0.1236
17:74514245:T:C	49	98	0.78	0.01598
17:74514246:G:A	49	98	0.8	0.01634
17:74514260:C:T	49	98	0.8	0.01616
17:74514261:A:G	49	98	0.78	0.01598
17:74514446:A:G	49	98	1	0.3787
17:74514468:A:G	49	98	0.99	0.3775
17:74514514:T:C	50	100	1	0.03105
17:74514515:G:A	50	100	0.99	0.01271
17:74514518:T:C	47	100	0.94	0.08569
17:74514533:T:G	48	100	1	0.38
17:74514540:A:G	50	100	0.99	0.1222
17:74514580:A:T	49	100	0.97	0.02269
17:74514645:A:G	49	100	1	0.4677
17:74514694:G:C	49	100	1	0.1146
17:74514726:G:C	49	100	1	0.1222
17:74514749:G:A	47	100	1	0.03159
17:74514751:T:C	48	100	0.97	0.02306
17:74514782:G:A	48	100	1	0.08678
17:74514793:A:T	48	100	1	0.01035
17:74514927:C:T	49	100	0.99	0.05465
17:74514944:C:T	49	100	0.98	0.05701
17:74514993:C:T	49	100	1	0.02524
17:74515194:C:A	50	100	1	0.02505
17:74515249:C:T	50	100	1	0.03159
17:74515333:C:A	50	100	0.95	0.01235
17:74515426:C:T	50	100	1	0.1454
17:74515598:C:T	50	100	1	0.1227
17:74515826:G:A	50	100	1	0.1147
17:74515872:G:T	45	86.7	0.99	0.3844
17:74516156:T:C	50	98	1	0.2618
17:74516506:G:C	50	100	0.99	0.1865
17:74516742:A:G	50	100	1	0.1307
17:74517015:G:A	50	100	0.97	0.02306
17:74517121:C:G	50	100	1	0.03159
17:74517262:G:A	50	100	0.98	0.06917
17:74517305:C:T	50	100	0.97	0.06118
17:74517414:A:T	50	100	1	0.345
17:74517719:G:C	50	100	0.97	0.02306
17:74517775:C:T	50	100	0.97	0.03159
17:74517930:A:G	50	100	1	0.02487
17:74518057:A:C	50	100	1	0.03159
17:74518170:C:T	50	100	1	0.4989
17:74518407:A:C	50	100	0.97	0.02306
17:74518415:C:A	50	100	0.97	0.06881
17:74519101:A:G	50	100	1	0.02542
17:74519111:A:C	50	100	0.97	0.02306
17:74519230:T:C	50	100	1	0.03177
17:74519368:C:T	49	100	1	0.1227
17:74519489:C:T	50	100	0.97	0.02306
17:74519550:C:T	50	100	0.99	0.4297
17:74519589:T:G	50	100	0.97	0.02306
17:74519609:T:C	50	100	0.93	0.04121
17:74519662:A:G	50	100	1	0.4989
17:74519806:C:T	50	100	1	0.02542
17:74520197:A:G	50	100	1	0.4971
17:74520517:G:T	50	98	0.98	0.2075
17:74520904:T:C	50	100	0.99	0.3749
17:74521075:C:T	50	100	1	0.02524
17:74521250:G:A	50	100	1	0.03141
17:74521479:G:A	50	100	0.96	0.02741
17:74521685:G:C	50	100	1	0.3751
17:74522006:G:A	50	98	1	0.03141
17:74522104:A:C	50	100	1	0.4924
17:74522111:C:T	50	100	1	0.01834
17:74522351:G:A	50	100	0.94	0.02106
17:74522478:G:A	50	100	0.97	0.02324
17:74522717:A:T	50	100	1	0.01162
17:74522912:G:A	50	100	0.93	0.01961
17:74523361:C:T	50	100	1	0.02505
17:74523484:G:A	50	100	0.97	0.02324
17:74523659:C:T	50	100	1	0.4987
17:74523765:A:C	50	100	1	0.01688
17:74523794:C:T	50	100	0.97	0.02324
17:74524459:G:T	50	100	1	0.1193
17:74524548:A:G	50	100	0.88	0.02887
17:74524715:G:A	50	100	1	0.03522
17:74524823:T:G	50	100	1	0.02342
17:74525295:C:T	50	100	1	0.1195
17:74525342:G:A	50	100	0.97	0.02324
17:74525432:C:T	50	100	1	0.02324
17:74525530:G:A	50	98	1	0.02505
17:74525621:G:C	50	100	0.99	0.1093
17:74525637:C:G	50	100	1	0.02324
17:74525758:G:A	49	100	1	0.3444
17:74526213:G:C	50	100	0.98	0.06863
17:74526348:T:C	50	100	0.99	0.1
17:74526564:T:G	50	100	1	0.01035
17:74527085:T:C	50	100	1	0.4922
17:74527120:T:C	50	100	1	0.3724
17:74527361:C:A	50	100	0.98	0.06609
17:74527401:G:C	50	100	1	0.02505
17:74527503:G:C	50	100	0.97	0.02324
17:74527959:C:T	50	100	1	0.0325
17:74528228:A:G	50	100	1	0.0325
17:74528329:C:T	50	100	1	0.0325
17:74528918:G:A	50	100	0.98	0.03141
17:74529120:A:G	50	100	1	0.0325
17:74529369:C:T	50	100	1	0.3517
17:74529542:G:A	50	100	0.99	0.1008
17:74529688:A:T	50	100	1	0.0325
17:74529721:C:T	50	100	1	0.03268
17:74530098:G:A	50	100	0.96	0.01816
17:74530675:G:A	50	100	1	0.01416
17:74530677:G:T	50	100	1	0.02505
17:74530724:G:A	50	100	1	0.4924
17:74530783:C:T	50	100	1	0.0325
17:74530959:C:G	50	100	1	0.1196
17:74531579:A:G	50	100	1	0.2623
17:74531681:C:T	50	100	0.96	0.01198
17:74531952:C:T	50	100	1	0.4924
17:74532642:G:T	50	100	1	0.02505
17:74532777:C:T	50	100	0.97	0.02324
17:74533123:T:C	50	100	1	0.4749
17:74533191:G:C	50	100	0.99	0.03268
17:74533611:C:A	50	100	1	0.3442
17:74533644:A:G	50	94	0.96	0.09168
17:74533702:T:C	49	100	1	0.02505
17:74533817:G:T	50	100	1	0.4749
17:74534049:T:C	39	89.7	0.72	0.0532
17:74534050:T:C	44	86.4	0.75	0.0305
17:74534051:T:C	46	80.4	0.66	0.10780000000000001
17:74534052:T:C	46	82.6	0.79	0.2308
17:74534150:G:A	50	100	0.82	0.01071
17:74534308:T:C	50	100	1	0.4926
17:74534376:G:T	50	100	1	0.01089
17:74534401:G:A	50	100	0.99	0.1098
17:74535195:G:A	50	100	1	0.4755
17:74535295:C:T	50	100	0.99	0.03268
17:74535384:A:G	50	100	1	0.4748
17:74535418:G:A	50	100	1	0.4749
17:74535658:A:T	50	100	1	0.02524
17:74535712:G:A	50	100	0.93	0.01961
17:74536239:C:T	50	100	1	0.3747
17:74536270:A:G	50	100	1	0.4749
17:74536308:T:C	50	100	1	0.4829
17:74536349:T:C	50	100	1	0.3624
17:74536376:T:A	50	100	1	0.4751
17:74536405:C:A	50	100	1	0.02505
17:74536429:A:T	50	100	1	0.1204
17:74536801:G:A	50	98	1	0.4748
17:74536937:C:A	49	98	1	0.4866
17:74537005:A:G	50	100	1	0.3745
17:74537153:G:A	50	98	1	0.2616
17:74537488:A:G	50	98	0.99	0.4833
17:74537501:T:C	50	98	0.99	0.4695
17:74537589:A:G	49	98	1	0.4926
17:74537754:T:C	50	98	1	0.4926
17:74537994:C:A	50	98	0.99	0.3382
17:74538394:G:A	50	100	1	0.1198
17:74538428:C:T	50	100	0.99	0.06572
17:74538630:C:G	50	100	0.99	0.1137
17:74538736:G:A	50	98	0.99	0.4081
17:74538802:G:A	50	100	0.99	0.1138
17:74538864:G:A	50	100	0.99	0.1138
17:74538952:G:A	50	100	0.97	0.02306
17:74538982:G:C	50	96	0.99	0.4023
17:74539182:C:A	50	96	0.99	0.3932
17:74539195:G:A	50	98	0.95	0.03123
17:74539422:T:C	50	100	1	0.2616
17:74539452:C:G	50	98	1	0.4784
17:74539493:G:C	50	100	0.95	0.04139
17:74539577:C:T	50	100	0.99	0.1135
17:74539763:C:A	50	100	0.77	0.01452
17:74539870:C:T	50	98	0.99	0.4455
17:74540260:C:T	50	100	1	0.02905
17:74540450:C:T	50	100	0.97	0.02306
17:74540600:C:T	50	100	1	0.02505
17:74540762:G:A	50	96	1	0.4731
17:74540899:G:A	50	100	0.97	0.02306
17:74541040:C:A	50	94	0.99	0.3139
17:74541106:A:G	50	96	0.99	0.3201
17:74541113:A:G	50	100	1	0.02905
17:74541349:G:T	50	98	0.98	0.09895
17:74541739:G:A	50	98	1	0.1195
17:74541748:C:T	50	100	0.97	0.02306
17:74541755:A:G	50	98	1	0.431
17:74541996:G:A	50	100	1	0.02505
17:74542004:C:G	50	98	1	0.1193
17:74542339:C:G	50	100	0.99	0.09132
17:74542418:C:T	50	98	0.97	0.1331
17:74542566:A:C	50	98	1	0.4348
17:74542668:G:C	50	98	0.99	0.09241
17:74542778:A:G	50	100	0.99	0.2958
17:74542929:C:T	50	98	0.98	0.1227
17:74543335:C:T	50	100	1	0.08751
17:74543416:G:A	50	100	1	0.4704
17:74543603:G:A	50	98	0.99	0.08969
17:74543706:G:A	50	100	1	0.4459
17:74543713:C:A	50	100	0.83	0.01017
17:74543786:G:A	50	100	1	0.4468
17:74543925:C:G	50	100	0.95	0.01235
17:74544797:G:A	50	98	0.99	0.1038
17:74544913:C:T	50	98	0.99	0.0837
17:74545261:T:C	50	94	0.99	0.1857
17:74545325:A:G	50	100	1	0.03558
17:74545335:T:C	50	98	1	0.02505
17:74545392:G:A	50	100	1	0.02905
17:74545573:C:T	50	100	1	0.02505
17:74545574:A:G	50	98	1	0.3767
17:74545699:A:G	50	100	1	0.2816
17:74545841:A:G	50	100	0.99	0.2809
17:74546403:G:A	50	98	0.99	0.09495
17:74546433:C:T	50	98	0.99	0.1
17:74546468:C:T	50	98	0.99	0.2032
17:74546483:G:A	50	98	0.99	0.09495
17:74547045:A:C	50	100	1	0.02505
17:74547277:T:G	50	100	1	0.2814
17:74547278:T:C	50	100	1	0.2814
17:74547365:A:G	50	100	1	0.2814
17:74547375:G:T	50	100	1	0.01452
17:74547439:C:G	50	100	0.99	0.09568
17:74547596:G:A	50	100	0.99	0.08624
17:74547746:G:A	50	100	0.99	0.09568
17:74547774:G:A	50	100	0.99	0.09568
17:74547787:A:G	50	100	0.99	0.09568
17:74547789:T:C	50	100	0.99	0.09568
17:74547920:G:A	50	100	0.99	0.09568
17:74548047:C:T	50	100	0.97	0.02324
17:74548048:G:A	50	100	1	0.01816
17:74548056:C:G	50	100	0.99	0.09586
17:74548162:G:A	50	100	1	0.02505
17:74548210:C:T	50	98	0.99	0.1596
17:74548240:C:T	50	100	1	0.01071
17:74548243:C:A	50	100	1	0.02505
17:74548271:A:G	50	98	1	0.4368
17:74548295:G:A	50	100	0.99	0.09586
17:74548416:G:A	50	100	1	0.2767
17:74548524:A:G	50	98	0.99	0.4011
17:74548676:A:G	50	100	0.97	0.02324
17:74549002:A:C	50	100	0.99	0.0866
17:74549083:T:G	50	100	0.99	0.3164
17:74549181:A:G	50	100	1	0.3017
17:74549233:G:A	50	100	1	0.01452
17:74549416:C:T	50	100	1	0.2416
17:74549417:T:G	50	100	1	0.2416
17:74549718:A:G	50	100	1	0.4011
17:74549754:C:T	50	100	0.92	0.01834
17:74550253:C:T	50	100	1	0.2416
17:74550278:C:T	50	100	1	0.01816
17:74550604:C:A	50	100	0.99	0.08696
17:74550623:G:C	50	100	1	0.2763
17:74550736:T:C	50	100	1	0.4178
17:74550766:T:G	50	98	1	0.356
17:74550826:A:G	50	100	0.99	0.4887
17:74550979:A:G	50	96	1	0.08624
17:74551122:G:A	50	98	1	0.08642
17:74551196:T:C	50	100	1	0.03486
17:74551218:C:T	50	98	0.98	0.09114
17:74551295:C:G	50	98	0.99	0.1596
17:74551438:C:G	50	100	1	0.04539
17:74551533:C:T	50	100	0.98	0.01017
17:74551898:C:G	50	98	1	0.08642
17:74551938:G:A	50	100	0.99	0.1091
17:74551978:C:T	50	100	1	0.03504
17:74552201:G:A	50	100	0.99	0.1445
17:74552213:C:T	50	100	0.98	0.3019
17:74552708:C:G	50	98	0.99	0.2102
17:74553618:A:T	50	100	1	0.01053
17:74553663:C:T	50	100	0.97	0.2398
17:74554211:A:G	50	98	1	0.1227
17:74554301:A:G	50	100	0.96	0.0423
17:74554357:C:T	50	100	1	0.03486
17:74554509:G:C	50	100	0.98	0.01471
17:74554832:G:A	50	100	0.97	0.1019
17:74554846:G:A	50	100	0.97	0.1019
17:74554853:A:C	50	98	0.99	0.4837
17:74554882:C:A	50	98	0.97	0.1019
17:74555023:A:C	50	100	1	0.01089
17:74555049:A:G	49	100	0.92	0.05846
17:74555200:C:T	50	100	0.98	0.1224
17:74555259:A:C	50	100	0.99	0.4833
17:74555287:C:G	50	100	0.98	0.07771
17:74555418:C:T	50	100	0.99	0.4862
17:74555488:T:A	50	100	0.99	0.4833
17:74555504:G:C	50	100	0.99	0.4858
17:74555513:G:A	50	100	1	0.3898
17:74555897:G:C	50	100	1	0.3902
17:74555928:G:A	50	100	1	0.02814
17:74556092:G:T	50	100	0.91	0.01834
17:74556294:C:A	50	98	0.9	0.0236
17:74556629:G:A	50	86	0.73	0.04648
17:74556730:C:T	50	100	0.97	0.08569
17:74556998:T:G	50	100	0.99	0.02269
17:74556999:T:G	50	98	0.89	0.0345
17:74557013:C:T	50	98	0.94	0.0768
17:74557146:C:A	50	100	0.92	0.0276
17:74557354:T:C	50	100	0.99	0.08551
17:74557882:G:A	50	100	0.96	0.1757
17:74558522:A:G	50	100	0.98	0.2642
17:74558581:A:G	50	100	0.97	0.4225
17:74558601:A:T	50	100	0.98	0.02233
17:74558757:G:A	50	100	0.96	0.2402
17:74559068:T:C	50	100	0.98	0.319
17:74559617:G:A	50	100	0.78	0.02469
17:74559871:A:G	50	98	0.97	0.4294
17:74560079:C:A	50	100	0.96	0.01816
17:74560241:G:T	50	100	0.96	0.02288
17:74560285:C:G	50	100	0.88	0.02687
17:74560458:C:T	50	98	0.98	0.1748
17:74560514:C:T	50	96	0.98	0.262
17:74560534:T:G	50	96	0.98	0.4138
17:74560603:A:C	50	100	0.96	0.0423
17:74560668:C:T	50	98	0.98	0.1734
17:74560683:T:A	50	96	0.98	0.4521
17:74560894:C:T	50	100	0.91	0.02469
17:74561383:G:A	50	98	0.97	0.04267
17:74561439:T:C	50	100	0.98	0.08333
17:74561452:C:T	50	100	0.97	0.07571
17:74561715:A:G	50	100	0.98	0.1117
17:74561770:G:A	50	100	0.97	0.07335
17:74562108:C:T	50	98	0.97	0.04248
17:74562131:A:G	50	100	0.88	0.01307
17:74562432:C:A	50	98	0.98	0.04212
17:74562505:C:A	50	98	0.98	0.04212
17:74562711:A:G	50	98	0.92	0.07825
17:74563117:G:A	50	100	0.96	0.2898
17:74563333:C:T	50	100	0.85	0.01634
17:74563338:C:A	50	98	0.96	0.3789
17:74563516:A:G	49	95.9	0.98	0.03468
17:74563588:T:A	50	96	0.87	0.04103
17:74563645:C:G	50	100	0.99	0.01235
17:74564234:C:T	50	98	0.96	0.0581
17:74564392:C:A	50	98	0.98	0.3039
17:74564554:C:G	50	100	0.95	0.06536
17:74564841:T:G	50	96	0.97	0.2475
17:74564961:C:A	50	98	0.93	0.07117
17:74565004:G:A	50	100	0.97	0.02052
17:74565091:C:T	50	98	0.98	0.0345
17:74565432:T:G	50	96	0.97	0.2825
17:74565534:A:G	50	98	0.96	0.2961
17:74565820:G:A	50	98	0.95	0.2852
17:74566066:A:G	49	91.8	0.92	0.2896
17:74566619:G:A	50	98	0.96	0.2593
17:74566672:C:T	50	96	0.92	0.06899
17:74566676:C:T	50	98	0.92	0.02487
17:74566682:C:T	50	98	0.96	0.2378
17:74566683:T:C	50	94	0.75	0.02814
17:74566921:G:T	50	98	0.95	0.2602
17:74567282:T:C	50	100	0.97	0.402
17:74567460:T:C	50	100	0.98	0.3656
17:74567505:A:G	50	100	0.97	0.2776
17:74567510:G:A	50	100	0.97	0.2776
17:74567547:G:A	50	100	0.97	0.2594
17:74567589:C:A	50	98	0.97	0.3119
17:74567599:C:G	50	100	0.97	0.2787
17:74567890:C:T	50	100	0.97	0.2745
17:74567980:G:C	50	100	0.98	0.2629
17:74567989:C:A	50	100	0.96	0.0817
17:74568139:C:A	50	96	0.95	0.02451
17:74568290:T:C	50	100	0.98	0.3903
17:74568300:G:A	50	100	0.98	0.3239
17:74568303:G:A	50	100	0.98	0.3239
17:74568392:G:T	50	100	0.98	0.3243
17:74568486:G:A	50	98	0.97	0.2509
17:74568738:T:C	50	100	0.98	0.3936
17:74568823:T:C	50	100	0.94	0.05991
17:74568853:C:T	50	100	0.93	0.05991
17:74568854:A:G	50	100	0.98	0.4
17:74568901:T:G	50	100	0.94	0.05991
17:74569008:A:G	49	100	0.93	0.05991
17:74569220:C:G	50	100	0.98	0.4056
17:74569459:G:A	50	100	0.98	0.4621
17:74569604:G:C	50	100	0.91	0.04739
17:74569748:C:T	50	100	0.98	0.4679
17:74569760:C:T	50	100	0.97	0.468
17:74569783:G:A	50	100	0.96	0.06336
17:74569905:G:A	50	100	0.95	0.09005
17:74570212:T:C	50	100	0.98	0.4577
17:74570709:T:G	50	100	0.95	0.0394
17:74571123:G:A	49	100	0.98	0.3983
17:74571198:G:T	50	98	0.98	0.2627
17:74571257:C:G	50	98	0.99	0.331
17:74571817:A:G	50	100	0.98	0.3987
17:74571889:G:T	50	100	0.98	0.3987
17:74572109:G:C	50	100	0.97	0.3077
17:74572384:C:T	50	98	0.99	0.3312
17:74572536:A:C	50	98	0.99	0.3313
17:74572903:G:A	50	98	0.96	0.2467
17:74573107:G:A	50	96	0.98	0.3295
17:74573162:C:A	50	96	0.98	0.3284
17:74573180:C:T	50	98	0.96	0.3929
17:74573400:G:A	50	96	0.98	0.4432
17:74573505:G:T	50	98	0.98	0.4437
17:74573573:G:A	50	100	0.98	0.3778
17:74573805:T:C	41	97.6	0.92	0.4268
17:74574137:G:A	50	98	0.96	0.3535
17:74574209:T:G	50	96	0.97	0.4332
17:74574215:T:A	50	98	0.97	0.216
17:74574217:T:G	50	96	0.97	0.4341
17:74574407:C:T	50	100	0.97	0.06336
17:74574480:T:A	50	100	0.95	0.06354
17:74574543:A:G	50	96	0.96	0.299
17:74574548:G:A	50	100	0.91	0.01507
17:74574637:A:G	50	96	0.96	0.3511
17:74574763:G:C	50	100	0.96	0.06354
17:74574822:C:T	50	100	0.96	0.04775
17:74574905:T:C	50	100	0.95	0.07335
17:74574969:G:A	50	98	0.98	0.01107
17:74575097:G:A	50	100	0.94	0.01543
17:74575341:A:G	50	98	0.96	0.3887
17:74575558:T:C	50	98	0.97	0.3183
17:74575631:G:A	50	98	0.97	0.3199
17:74576261:C:T	50	98	0.98	0.3215
17:74576269:C:T	50	100	0.98	0.2899
17:74576470:C:T	50	98	0.98	0.3188
17:74576483:G:A	50	98	0.98	0.3212
17:74576619:G:A	50	100	0.97	0.3137
17:74576677:A:G	50	100	0.93	0.03794
17:74576691:G:A	50	98	0.94	0.01071
17:74577012:G:T	50	98	0.97	0.3508
17:74577072:T:C	50	98	0.98	0.02106
17:74577137:C:T	50	94	0.97	0.3506
17:74577184:C:A	50	100	0.98	0.3272
17:74577275:C:T	50	100	0.98	0.2057
17:74577429:G:A	50	100	0.96	0.1276
17:74577498:C:G	50	100	0.95	0.09768
17:74577642:C:T	50	100	0.98	0.3054
17:74578247:T:C	50	100	0.99	0.01307
17:74578544:T:A	50	100	1	0.01289
17:74578571:A:C	50	98	0.96	0.142
17:74578594:G:C	50	100	0.97	0.4764
17:74579044:C:A	50	100	0.98	0.1467
17:74579111:G:A	50	100	0.99	0.3426
17:74579240:G:A	50	100	1	0.01289
17:74579259:A:G	50	100	0.98	0.01471
17:74579699:C:T	50	100	1	0.01271
17:74579711:C:T	50	100	1	0.01271
17:74579838:T:C	50	100	0.98	0.2099
17:74580026:T:C	50	100	0.98	0.01471
17:74580182:T:A	50	100	1	0.01271
17:74580252:T:C	50	100	0.98	0.2938
17:74580431:G:A	50	100	0.98	0.2208
17:74580558:T:A	50	100	0.99	0.01271
17:74580698:G:A	50	100	0.99	0.01271
17:74580933:T:A	50	100	0.98	0.01271
17:74581077:G:A	50	98	0.88	0.04866
17:74581446:C:T	50	100	0.98	0.01543
17:74582092:T:A	50	100	0.96	0.01271
17:74582247:G:T	50	100	0.99	0.02033
17:74582665:G:T	50	100	0.99	0.02052
17:74583135:C:T	50	100	1	0.01362
17:74583736:C:T	50	100	0.96	0.0207
17:74584035:G:A	50	100	0.96	0.0207
17:74584047:G:A	50	100	0.92	0.01325
17:74584084:C:G	50	100	0.99	0.1527
17:74584189:A:G	50	100	0.94	0.01652
17:74584222:G:A	50	100	0.98	0.2999
17:74584291:C:T	50	100	0.95	0.02088
17:74584799:G:A	50	100	0.98	0.3143
17:74584899:C:T	50	100	0.99	0.2239
17:74584975:G:C	50	100	0.99	0.2248
17:74585174:G:A	50	100	0.99	0.2248
17:74585538:A:G	50	100	0.99	0.2347
17:74585635:A:G	50	100	1	0.01344
17:74585663:G:A	50	100	1	0.01344
17:74585722:T:C	50	100	0.68	0.01325
17:74585730:A:G	50	100	1	0.01344
17:74586073:G:A	50	100	1	0.0138
17:74586170:T:C	50	100	1	0.01344
17:74586192:C:T	50	100	0.97	0.1175
17:74586232:A:G	50	100	1	0.01344
17:74586296:G:A	50	100	1	0.01344
17:74586350:C:T	50	98	0.77	0.02342
17:74586507:C:G	50	100	0.93	0.04593
17:74586511:C:T	50	100	0.92	0.01107
17:74586546:T:C	50	100	1	0.01362
17:74586575:C:T	50	100	1	0.01362
17:74586603:G:A	50	100	0.98	0.04031
17:74586653:G:A	50	100	0.96	0.1026
17:74586908:A:C	50	100	1	0.01362
17:74587137:G:A	50	100	0.96	0.1028
17:74587219:C:T	50	100	1	0.01362
17:74587468:T:G	50	100	1	0.01362
17:74587520:A:G	50	100	0.99	0.2923
17:74587959:A:G	50	100	0.99	0.2373
17:74588125:A:G	49	100	0.96	0.1028
17:74588625:C:T	50	100	0.99	0.3428
17:74589387:C:T	50	100	0.98	0.04012
17:74589859:C:T	50	100	0.99	0.2297
17:74590500:G:A	50	100	0.99	0.2293
17:74590765:C:A	50	100	0.99	0.3132
17:74591259:A:T	50	100	0.96	0.2391
17:74591262:A:T	49	81.6	0.62	0.02687
17:74591519:G:A	50	98	0.95	0.0719
17:74591814:G:T	50	100	0.98	0.3046
17:74592074:C:T	50	100	0.88	0.01434
17:74592078:C:T	50	100	0.98	0.04012
17:74592187:A:C	50	98	0.98	0.3039
17:74592639:C:T	50	100	0.93	0.09495
17:74592667:C:A	50	100	0.98	0.2309
17:74592975:C:G	50	100	0.98	0.3241
17:74593057:T:C	50	100	0.99	0.3088
17:74593125:G:T	50	100	0.99	0.3086
17:74593186:A:C	50	100	1	0.01362
17:74593296:T:C	50	100	0.98	0.3775
17:74594128:T:C	50	96	0.99	0.3134
17:74594263:C:T	50	96	0.92	0.08025
17:74594348:T:C	50	100	0.96	0.15
17:74594592:G:A	50	96	0.98	0.3611
17:74594687:C:A	50	98	0.98	0.3617
17:74594761:A:G	50	100	0.96	0.04829
17:74595038:C:T	50	100	1	0.05537
17:74595080:T:C	50	100	0.99	0.2602
17:74595518:C:T	50	100	1	0.3244
17:74595553:C:G	50	100	1	0.3804
17:74596039:T:A	50	100	0.99	0.258
17:74596044:C:T	50	100	0.85	0.02342
17:74596045:A:G	50	100	1	0.3244
17:74596376:A:G	50	100	1	0.3246
17:74596378:A:G	50	100	0.85	0.01035
17:74596728:T:A	50	100	1	0.2458
17:74596784:C:T	50	100	1	0.01688
17:74596816:T:C	50	100	1	0.3244
17:74597001:C:T	50	100	1	0.3243
17:74597037:C:T	50	100	0.99	0.3244
17:74597186:G:A	50	100	1	0.3244
17:74597303:A:G	50	100	1	0.3244
17:74597553:G:A	50	100	1	0.3244
17:74597642:G:C	50	100	1	0.3384
17:74598110:C:T	50	100	0.99	0.01688
17:74598198:C:G	50	100	1	0.3802
17:74598247:G:A	50	100	1	0.3802
17:74598581:C:T	50	100	0.99	0.258
17:74598955:A:G	50	100	1	0.3226
17:74599014:A:C	50	100	1	0.2456
17:74599127:A:G	50	100	1	0.0158
17:74599230:A:G	50	100	1	0.05501
17:74599314:G:A	50	100	1	0.05501
17:74599349:C:T	50	100	1	0.3045
17:74599415:G:A	50	100	1	0.3613
17:74599448:C:T	50	100	1	0.05501
17:74599473:C:G	50	100	1	0.05501
17:74599686:G:A	50	100	1	0.3804
17:74599691:A:G	50	100	0.98	0.2865
17:74599913:A:G	50	100	1	0.3346
17:74599993:G:A	50	100	1	0.3593
17:74600263:A:G	43	79.1	0.78	0.4192
17:74600273:C:T	44	84.1	0.63	0.06427
17:74600299:T:G	46	80.4	0.75	0.0817
17:74600435:C:T	49	100	1	0.05501
17:74600470:T:A	49	100	1	0.05501
17:74600576:G:C	50	100	1	0.2485
17:74600617:A:G	50	100	1	0.05519
17:74601019:T:G	49	100	0.97	0.3649
17:74601021:T:G	50	98	1	0.3172
17:74601050:A:G	50	98	0.96	0.06881
17:74601461:G:A	50	100	1	0.3606
17:74601600:C:T	50	100	0.99	0.2451
17:74601694:G:C	50	100	1	0.05483
17:74601779:G:A	50	100	0.98	0.05483
17:74602230:C:A	50	100	0.99	0.348
17:74602260:G:T	50	100	1	0.2585
17:74602553:A:G	50	100	0.99	0.246
17:74602936:A:G	50	100	1	0.3168
17:74603002:G:A	50	98	1	0.01688
17:74603047:C:T	50	100	0.94	0.01126
17:74603279:G:A	50	100	1	0.3609
17:74603574:C:T	50	98	0.97	0.07625
17:74603621:A:G	50	100	1	0.3611
17:74603707:G:A	50	100	1	0.303
17:74603865:A:C	50	100	1	0.4325
17:74603902:G:T	50	100	1	0.3611
17:74604050:A:C	50	100	1	0.05465
17:74604141:G:C	49	100	0.94	0.03268
17:74604326:G:C	50	100	0.99	0.2502
17:74604359:T:C	50	100	1	0.3617
17:74604721:T:A	50	100	1	0.05465
17:74604845:T:C	50	100	0.97	0.2772
17:74604939:G:A	50	100	0.98	0.05483
17:74604948:C:T	50	100	1	0.05483
17:74604958:A:T	50	100	0.99	0.222
17:74604998:G:A	50	100	0.98	0.222
17:74605453:A:G	50	100	1	0.05483
17:74605472:G:T	50	100	0.99	0.4428
17:74605473:G:T	50	100	0.99	0.443
17:74605479:C:T	49	100	0.99	0.2498
17:74605671:T:C	50	100	0.99	0.2507
17:74605679:G:C	50	100	0.99	0.2213
17:74606101:G:A	50	100	1	0.2484
17:74606454:G:A	50	100	1	0.02941
17:74606478:C:T	50	100	0.98	0.2217
17:74606560:G:A	50	100	1	0.02941
17:74606616:C:T	50	100	1	0.2467
17:74606706:G:A	50	100	0.91	0.01162
17:74606911:C:A	49	100	1	0.02941
17:74607003:C:A	50	100	0.99	0.02741
17:74607103:A:G	50	100	1	0.0256
17:74607157:T:A	50	100	1	0.0256
17:74607190:A:G	50	100	1	0.0256
17:74607195:G:A	50	100	1	0.0256
17:74607437:C:T	50	100	1	0.02578
17:74607651:A:G	50	100	1	0.02578
17:74607665:C:A	50	100	0.98	0.01906
17:74607667:G:A	50	100	0.81	0.01943
17:74608037:T:A	50	100	0.98	0.4196
17:74608113:G:A	50	100	1	0.02578
17:74608184:C:T	50	100	1	0.02578
17:74608234:G:A	50	98	1	0.01634
17:74608247:A:G	50	90	0.92	0.2683
17:74608418:A:G	50	100	1	0.02596
17:74608470:G:C	50	100	0.99	0.4423
17:74608578:C:T	50	100	1	0.2776
17:74608652:G:A	50	100	1	0.2224
17:74608704:C:T	50	100	1	0.02596
17:74608901:T:C	50	100	1	0.02596
17:74608947:G:T	50	100	1	0.02596
17:74609171:G:T	50	100	0.99	0.02596
17:74609223:T:C	50	100	1	0.02614
17:74609810:G:A	50	100	1	0.02415
17:74609951:A:G	50	100	0.95	0.06191
17:74610050:A:C	50	100	1	0.02596
17:74610233:A:T	50	100	1	0.3036
17:74610353:T:C	50	100	0.99	0.4359
17:74610621:C:T	50	100	1	0.02596
17:74610728:A:G	50	100	0.99	0.3043
17:74611028:A:T	50	100	1	0.02578
17:74611077:G:A	50	100	1	0.02578
17:74611233:T:G	50	100	1	0.02578
17:74611301:A:G	50	100	1	0.02578
17:74611368:T:A	50	100	1	0.02578
17:74611380:G:A	50	100	1	0.02578
17:74611388:G:A	50	100	1	0.02578
17:74611829:C:T	50	100	0.99	0.2948
17:74611922:G:A	50	100	1	0.02415
17:74612021:G:T	50	100	1	0.02578
17:74612170:G:A	50	100	0.98	0.05519
17:74612195:G:A	50	100	0.91	0.01053
17:74612216:T:G	49	100	1	0.02578
17:74612241:C:G	50	94	0.92	0.155
17:74612247:G:C	50	86	0.95	0.2584
17:74612251:C:G	49	93.9	0.64	0.04321
17:74612253:C:G	50	86	0.93	0.3951
17:74612257:C:G	49	95.9	0.96	0.2435
17:74612323:C:G	50	100	0.99	0.01616
17:74612329:G:A	50	100	0.99	0.01616
17:74612695:G:A	50	100	0.98	0.2574
17:74612787:G:A	50	100	0.97	0.2055
17:74613106:C:T	50	100	0.92	0.317
17:74613117:T:C	50	98	0.9	0.1737
17:74613330:T:C	50	100	0.97	0.2549
17:74613353:C:T	50	100	0.97	0.2504
17:74613414:G:C	50	100	0.9	0.06609
17:74613534:C:A	50	100	0.97	0.2496
17:74613728:T:C	50	98	0.95	0.3974
17:74613950:C:T	50	100	0.97	0.2416
17:74614025:T:C	50	100	0.88	0.01943
17:74614772:G:A	50	100	0.97	0.06645
17:74614773:C:T	50	100	0.97	0.242
17:74614984:C:T	50	100	0.97	0.2418
17:74615050:C:T	50	100	0.96	0.2086
17:74615419:G:A	50	100	0.99	0.06609
17:74615573:T:C	50	100	0.94	0.4993
17:74615614:G:A	50	100	0.89	0.01107
17:74616003:G:A	50	100	0.98	0.04394
17:74616040:C:T	49	95.9	0.84	0.02741
17:74616512:C:G	50	100	0.94	0.1872
17:74616831:C:T	50	100	0.99	0.05029
17:74616849:C:T	50	100	0.94	0.177
17:74616873:C:T	50	100	0.96	0.02633
17:74616907:G:C	50	100	0.98	0.0305
17:74617450:T:G	50	100	0.97	0.4762
17:74617560:C:T	50	100	0.97	0.01144
17:74617700:C:A	50	100	0.88	0.02088
17:74617762:C:T	50	100	0.99	0.0561
17:74617905:G:A	50	100	0.99	0.05628
17:74618189:C:T	50	98	0.62	0.01271
17:74618289:G:A	50	100	0.97	0.02378
17:74618408:C:T	50	100	0.92	0.01071
17:74618409:T:G	50	100	0.97	0.01126
17:74618459:G:A	50	100	0.92	0.01071
17:74618472:G:A	50	98	0.97	0.3949
17:74618979:G:A	50	100	0.93	0.01071
17:74619154:C:T	50	100	0.95	0.4119
17:74619903:C:T	50	100	0.96	0.02124
17:74620440:A:C	49	100	0.99	0.05065
17:74620888:C:G	50	100	0.97	0.4076
17:74621022:G:A	50	100	0.98	0.0561
17:74621313:T:G	50	100	0.94	0.01071
17:74621332:T:A	50	100	0.97	0.02451
17:74621376:G:A	50	100	0.98	0.05065
17:74621443:T:C	50	100	0.94	0.01071
17:74621726:T:C	50	100	0.97	0.01089
17:74621766:C:T	50	100	0.98	0.05029
17:74622018:G:T	50	100	0.93	0.05537
17:74622043:T:A	50	98	0.97	0.4659
17:74622106:C:T	50	98	0.94	0.2611
17:74622347:G:A	50	100	0.94	0.0158
17:74622611:G:T	50	100	0.98	0.2104
17:74622752:C:T	49	100	0.99	0.4717
17:74623086:G:A	49	98	0.99	0.4853
17:74623116:C:A	50	100	1	0.02269
17:74623301:T:C	50	100	1	0.01325
17:74623656:C:G	50	100	0.94	0.02977
17:74624005:T:C	50	100	1	0.01325
17:74624216:A:G	50	98	1	0.4343
17:74624303:C:T	50	100	0.97	0.05392
17:74624359:C:T	50	100	1	0.02269
17:74624448:T:C	50	100	0.76	0.01253
17:74624672:T:G	50	100	0.98	0.215
17:74624734:A:C	50	98	1	0.435
17:74624819:G:A	50	98	1	0.4354
17:74624822:C:T	50	100	1	0.01325
17:74624845:G:C	50	100	0.98	0.06282
17:74625115:G:A	50	98	1	0.4348
17:74625209:T:C	50	100	0.99	0.4851
17:74626334:A:G	50	100	0.98	0.06681
17:74626365:A:G	50	100	0.97	0.04975
17:74626464:G:A	50	100	0.99	0.4916
17:74626495:A:G	50	100	1	0.4325
17:74626824:T:C	50	100	0.97	0.06282
17:74626827:G:A	50	100	0.99	0.2449
17:74627281:C:A	50	100	0.99	0.492
17:74627502:G:A	50	100	0.99	0.492
17:74627539:G:A	50	100	0.98	0.2377
17:74627716:T:G	50	100	0.99	0.4918
17:74628193:C:A	50	100	0.96	0.06264
17:74628319:A:C	50	100	0.99	0.4352
17:74628353:T:C	50	100	0.94	0.06264
17:74628836:G:A	50	100	0.95	0.05011
17:74629079:G:A	50	100	0.89	0.01779
17:74629500:G:A	50	98	0.77	0.01144
17:74630383:C:A	50	100	0.98	0.413
17:74630448:C:T	50	98	0.98	0.4947
17:74630556:G:A	50	100	0.86	0.1327
17:74630670:G:A	50	100	1	0.01307
17:74630685:G:A	50	100	0.99	0.4995
17:74631141:G:A	50	100	1	0.02269
17:74632238:T:C	49	100	0.99	0.01307
17:74632284:C:T	50	100	0.98	0.4129
17:74632786:C:G	50	100	0.99	0.01307
17:74632798:G:T	50	100	0.99	0.4858
17:74633229:T:C	50	96	0.85	0.02397
17:74633278:C:T	50	100	0.99	0.01307
17:74633615:C:G	50	100	1	0.02233
17:74633982:A:G	50	100	1	0.02233
17:74634116:G:A	50	100	0.99	0.4886
17:74634251:G:C	50	100	0.99	0.4973
17:74634292:A:G	50	100	0.98	0.4757
17:74634506:A:G	50	100	0.97	0.2082
17:74634646:C:T	50	100	0.99	0.4929
17:74635093:G:T	50	100	0.99	0.4971
17:74635270:C:T	50	100	0.99	0.4931
17:74635310:A:G	50	100	0.99	0.02233
17:74635469:A:G	50	100	0.99	0.4973
17:74635701:A:G	50	100	0.99	0.4779
17:74635751:T:C	50	100	0.99	0.4929
17:74635898:C:T	50	100	0.98	0.2333
17:74636327:C:T	50	100	0.97	0.2821
17:74636419:G:A	50	100	0.99	0.2288
17:74636428:C:T	50	94	0.88	0.1329
17:74636525:G:A	50	100	0.96	0.3126
17:74636533:T:G	50	100	0.83	0.05556
17:74636610:C:A	50	100	0.97	0.01271
17:74636732:T:C	50	100	0.97	0.3555
17:74636771:A:G	50	98	0.96	0.3195
17:74636809:C:T	50	100	0.96	0.3088
17:74636954:A:G	50	98	0.96	0.467
17:74637023:C:T	50	100	0.97	0.3844
17:74637084:G:A	50	98	0.97	0.3844
17:74637159:A:G	50	100	0.97	0.453
17:74637283:T:G	50	100	0.96	0.01652
17:74637295:G:T	50	98	0.96	0.3166
17:74637318:T:C	50	98	0.96	0.276
17:74637676:A:G	50	100	0.96	0.3155
17:74638149:A:T	50	100	0.96	0.205
17:74638295:T:C	50	100	0.95	0.319
17:74638330:G:T	50	100	0.96	0.2576
17:74638334:G:A	50	100	0.99	0.01961
17:74638678:G:T	50	98	0.96	0.3337
17:74639048:T:C	50	100	0.95	0.2059
17:74639055:T:A	50	100	0.87	0.01089
17:74639157:A:G	50	100	0.96	0.2573
17:74639767:C:A	50	100	0.93	0.08388
17:74639825:T:C	50	100	0.92	0.05719
17:74639929:T:C	50	100	0.9	0.06264
17:74640323:A:T	50	92	0.9	0.3753
17:74640510:A:G	50	94	0.93	0.4762
17:74640578:T:C	50	96	0.94	0.3143
17:74640746:C:T	50	98	0.95	0.1124
17:74640777:G:A	50	98	0.92	0.04847
17:74640921:G:A	50	96	0.88	0.03994
17:74641126:G:A	50	100	0.98	0.2101
17:74641308:G:T	50	100	0.96	0.01561
17:74641454:A:G	50	98	0.98	0.2533
17:74641981:T:A	50	100	0.95	0.05356
17:74642017:T:C	50	100	0.96	0.05374
17:74642055:G:C	50	100	0.99	0.2515
17:74642433:G:A	50	100	0.99	0.2545
17:74642509:T:C	50	100	0.98	0.063
17:74642845:A:G	50	100	0.97	0.04321
17:74643301:G:A	50	100	0.98	0.4573
17:74643302:C:A	50	100	0.98	0.4573
17:74643654:G:A	48	97.9	0.66	0.01634
17:74643655:A:G	48	97.9	0.69	0.01598
17:74644199:A:G	50	100	0.99	0.4575
17:74644343:A:G	50	100	0.99	0.2509
17:74644553:A:G	50	98	0.93	0.06463
17:74645052:T:C	50	100	0.99	0.4038
17:74645189:A:G	50	100	0.99	0.4586
17:74645301:C:T	50	100	0.98	0.05338
17:74645608:A:T	50	100	0.99	0.2544
17:74645756:A:G	50	98	0.99	0.2324
17:74645922:G:A	50	100	0.98	0.2827
17:74646555:C:T	50	98	0.99	0.2233
17:74646917:G:A	50	98	0.99	0.4582
17:74647377:A:G	50	100	0.98	0.2825
17:74647755:G:C	50	100	0.92	0.07008
17:74647970:G:A	50	98	0.96	0.1245
17:74648242:C:T	50	100	0.79	0.03613
17:74648552:C:T	50	100	0.85	0.0158
17:74649167:T:C	50	98	0.98	0.2527
17:74649180:T:G	50	100	0.9	0.01398
17:74649392:A:G	50	98	0.99	0.2498
17:74649473:T:G	50	98	0.99	0.2534
17:74649901:A:G	50	98	0.98	0.2464
17:74649950:C:T	50	98	0.99	0.2464
17:74650854:A:G	50	100	0.93	0.01616
17:74651048:T:C	50	100	0.99	0.25
17:74651114:G:A	50	98	0.99	0.2251
17:74651773:T:C	50	98	1	0.2498
17:74651798:G:A	50	98	1	0.2467
17:74652274:C:T	50	100	1	0.01688
17:74652801:G:A	50	100	0.99	0.2948
17:74652823:T:G	50	100	1	0.2447
17:74652863:G:A	50	100	0.98	0.4742
17:74652981:T:C	50	98	1	0.2242
17:74653139:A:T	50	100	0.96	0.01325
17:74653481:G:T	50	100	0.96	0.01325
17:74653507:T:C	50	100	0.93	0.01652
17:74653751:T:C	50	100	0.99	0.4499
17:74654016:C:G	50	100	0.96	0.02633
17:74654048:G:A	50	100	1	0.01634
17:74654337:A:C	50	100	0.97	0.126
17:74654758:G:A	50	100	0.98	0.1757
17:74655356:T:C	50	100	0.99	0.4875
17:74655707:G:A	50	100	1	0.24
17:74655734:T:A	50	100	0.98	0.2658
17:74656608:T:A	50	100	0.98	0.2716
17:74657093:G:A	50	100	0.99	0.1265
17:74657170:T:G	50	98	0.76	0.05955
17:74657751:A:C	50	98	0.89	0.07825
17:74657903:A:G	50	100	0.99	0.2435
17:74657934:G:A	50	100	0.9	0.02596
17:74658161:C:T	50	100	0.99	0.1265
17:74658820:T:C	50	100	0.9	0.02124
17:74658847:T:G	50	100	0.99	0.248
17:74659115:C:A	50	98	0.65	0.01071
17:74659555:C:T	50	100	0.98	0.1264
17:74659564:T:C	50	100	1	0.01634
17:74660552:G:A	50	96	0.8	0.05828
17:74660700:G:A	50	96	0.98	0.2662
17:74660860:T:C	31	100	0.98	0.2524
17:74660958:C:G	50	100	0.97	0.1739
17:74661086:A:G	50	100	0.98	0.2389
17:74661553:C:T	50	100	0.97	0.2662
17:74661586:G:A	50	100	0.97	0.1227
17:74661694:C:T	49	95.9	0.87	0.06427
17:74661911:C:A	50	98	0.99	0.2291
17:74662302:T:C	50	100	0.99	0.2531
17:74662417:A:T	50	100	0.95	0.01325
17:74662761:C:T	50	98	0.97	0.1781
17:74663353:A:G	50	100	1	0.2095
17:74663604:G:A	50	98	0.96	0.1776
17:74664385:C:G	50	98	1	0.2362
17:74665139:A:T	50	98	1	0.2257
17:74665731:G:A	50	100	0.99	0.05029
17:74666932:A:C	50	100	0.98	0.2291
17:74667381:G:T	50	98	1	0.2377
17:74667428:G:A	50	98	1	0.2366
17:74667589:C:T	50	100	1	0.05483
17:74667628:A:G	50	98	1	0.2291
17:74668634:T:G	50	98	0.92	0.05392
17:74669794:A:G	50	100	0.95	0.01325
17:74670674:A:G	50	100	1	0.05283
17:74670881:G:A	50	96	0.98	0.2712
17:74671381:G:T	50	98	0.98	0.1536
17:74671757:A:G	50	96	0.94	0.1186
17:74672347:G:T	50	100	0.99	0.05247
17:74672973:C:T	50	98	0.85	0.07752
17:74673021:T:C	50	96	0.99	0.2318
17:74673257:G:T	50	100	0.97	0.1273
17:74673419:G:A	49	98	0.77	0.01707
17:74673420:A:G	50	98	0.8	0.01688
17:74674319:A:G	50	96	0.96	0.2718
17:74674358:T:C	50	98	0.98	0.2273
17:74675111:C:T	50	98	0.77	0.01797
17:74675175:G:A	50	98	0.94	0.2344
17:74675211:T:C	50	88	0.91	0.4746
17:74675292:G:A	50	98	0.89	0.05174
17:74675304:A:G	50	96	0.77	0.04321
17:74675305:T:G	50	96	0.77	0.04303
17:74675308:A:G	50	96	0.77	0.04303
17:74675481:A:C	50	100	0.83	0.05265
17:74675737:T:C	50	98	0.78	0.04611
17:74675750:C:T	50	100	0.83	0.05374
17:74676064:C:A	50	92	0.72	0.1465
17:74676788:G:A	50	98	0.77	0.0423
17:74677410:G:A	50	98	0.88	0.1756
17:74677528:A:T	50	96	0.94	0.3807
17:74677647:C:A	50	100	0.97	0.04938
17:74678690:C:G	50	100	0.77	0.01089
17:74678836:T:C	50	98	0.97	0.4109
17:74679847:G:A	50	94	0.94	0.2208
17:74680961:T:A	50	98	0.99	0.4112
17:74681018:T:C	50	98	0.99	0.411
17:74681521:A:G	50	100	0.91	0.02814
17:74682326:G:C	50	96	0.98	0.1812
17:74682569:C:T	50	98	0.99	0.384
17:74683205:T:C	50	100	0.9	0.05991
17:74685335:C:T	50	100	0.99	0.0492
17:74685528:G:A	50	96	0.76	0.04103
17:74685802:C:T	50	98	0.98	0.1774
17:74686020:C:T	50	98	0.63	0.01198
17:74686306:T:G	50	94	0.96	0.2531
17:74686612:T:C	50	100	0.99	0.04902
17:74687760:A:G	50	98	0.84	0.03776
17:74688316:A:G	50	92	0.96	0.2633
17:74688886:C:G	50	98	0.95	0.222
17:74689155:A:C	50	94	0.85	0.04775
17:74690096:C:A	50	100	0.99	0.04938
17:74690454:A:G	50	100	0.76	0.02796
17:74690606:G:A	50	100	0.99	0.0492
17:74691285:C:A	49	98	0.98	0.1767
17:74691485:T:C	50	98	0.96	0.1767
17:74691741:T:A	50	100	0.99	0.0492
17:74691889:G:A	50	98	0.99	0.4147
17:74691926:C:T	50	98	0.99	0.3831
17:74692274:A:G	50	100	0.99	0.0492
17:74692649:A:G	50	100	0.95	0.02814
17:74692885:T:G	50	100	0.95	0.02796
17:74693490:T:C	50	98	0.85	0.01089
17:74693878:G:A	50	96	0.96	0.1703
17:74694059:C:T	50	98	0.97	0.1705
17:74694252:G:A	50	98	0.97	0.1701
17:74694690:G:A	50	98	0.99	0.3758
17:74694779:C:T	50	98	0.97	0.4648
17:74694900:G:A	50	100	0.97	0.03086
17:74694984:G:A	50	100	0.97	0.1549
17:74695124:G:T	50	100	0.98	0.1549
17:74695492:T:G	50	98	0.96	0.177
17:74695746:C:T	50	100	0.98	0.108
17:74695789:T:C	50	98	0.97	0.3324
17:74696303:A:T	50	100	0.98	0.06028
17:74697549:C:T	50	96	0.94	0.1144
17:74698808:C:T	50	96	0.96	0.1743
17:74698845:G:A	50	100	0.87	0.04521
17:74699012:A:C	50	100	0.94	0.03304
17:74699028:T:C	50	96	0.96	0.4167
17:74699072:C:T	50	98	0.98	0.3893
17:74699209:G:A	50	100	0.96	0.07643
17:74700168:T:C	50	96	0.95	0.07553
17:74700468:C:T	50	98	0.97	0.05882
17:74701776:G:A	50	100	0.98	0.05392
17:74702096:G:A	50	98	0.63	0.02487
17:74703245:C:A	50	100	0.97	0.3706
17:74703262:G:C	49	98	0.98	0.05864
17:74703694:T:C	50	98	0.97	0.4757
17:74704804:A:G	50	100	0.98	0.4824
17:74705815:A:G	50	100	0.98	0.4844
17:74706280:A:T	50	98	0.91	0.05247
17:74706282:A:T	50	82	0.74	0.3168
17:74706775:C:T	50	98	0.96	0.368
17:74706839:G:A	50	98	0.96	0.3686
17:74707209:G:A	50	100	0.9	0.02651
17:74707288:C:T	50	94	0.84	0.3085
17:74707689:C:T	50	100	0.92	0.04975
17:74707927:C:T	50	98	0.84	0.03686
17:74708698:G:T	50	98	0.93	0.1698
17:74708704:G:C	50	96	0.92	0.1768
17:74710705:G:A	49	98	0.95	0.08969
17:74711314:C:T	50	100	0.93	0.04902
17:74711481:C:G	50	100	0.97	0.05592
17:74711645:G:A	50	100	0.73	0.02487
17:74711936:G:A	50	100	0.94	0.05211
17:74711949:T:C	49	93.9	0.84	0.07843
17:74713056:T:C	50	98	0.92	0.2059
17:74713071:C:T	50	100	0.94	0.1894
17:74713605:C:T	50	100	0.94	0.05556
17:74714657:T:C	50	100	0.95	0.218
17:74714659:C:A	50	98	0.67	0.02614
17:74714857:C:A	50	98	0.95	0.2015
17:74715289:T:C	50	96	0.84	0.063
17:74715497:A:C	50	98	0.95	0.132
17:74716223:C:G	50	98	0.94	0.1968
17:74716250:T:C	50	98	0.95	0.1313
17:74716747:A:G	50	98	0.94	0.01344
17:74717078:T:G	50	100	0.96	0.05628
17:74718521:A:G	50	100	0.94	0.1262
17:74719017:A:G	50	98	0.9	0.0492
17:74719243:A:T	50	100	0.93	0.2202
17:74720763:C:G	50	98	0.93	0.3925
17:74721681:G:A	50	98	0.94	0.3929
17:74722521:G:A	50	100	0.92	0.2117
17:74724313:A:G	50	100	0.91	0.04484
17:74724589:C:T	50	98	0.93	0.3974
17:74724773:A:G	50	96	0.76	0.04702
17:74725975:A:G	47	97.9	0.95	0.1058
17:74727303:A:G	50	100	0.95	0.04412
17:74728069:T:C	50	100	0.86	0.02614
17:74729628:A:G	50	98	0.95	0.1756
17:74729725:C:A	50	98	0.9	0.3929
17:74729743:T:A	50	98	0.86	0.03413
17:74729959:C:T	50	100	0.89	0.03903
17:74729999:G:C	50	100	0.91	0.03903
17:74731076:G:A	50	98	0.95	0.1307
17:74731318:A:G	50	98	0.93	0.2008
17:74731779:G:A	50	100	0.76	0.02288
17:74732026:A:C	50	96	0.9	0.1547
17:74732833:C:G	45	88.9	0.88	0.3794
17:74733787:T:C	50	96	0.76	0.1019
17:74733982:C:T	50	100	0.9	0.03885
17:74734095:T:C	50	98	0.9	0.3295
17:74734350:C:A	50	98	0.92	0.05664
17:74734536:C:A	50	100	0.91	0.03867
17:74735018:G:A	45	84.4	0.65	0.1037
17:74736438:G:C	50	100	0.87	0.05683
17:74736943:C:T	50	100	0.89	0.03903
17:74738178:T:C	50	100	0.95	0.09641
17:74738270:G:A	50	100	0.97	0.01017
17:74739490:C:T	50	94	0.92	0.331
17:74739579:G:A	49	95.9	0.83	0.04702
17:74739857:A:G	50	100	0.84	0.05301
17:74740152:A:G	50	96	0.92	0.331
17:74740375:C:T	50	100	0.93	0.09641
17:74740591:C:T	50	100	0.84	0.06554
17:74741310:G:A	50	96	0.83	0.05737
17:74741937:A:G	50	96	0.93	0.3528
17:74742185:C:G	50	98	0.83	0.06645
17:74743851:A:G	50	98	0.87	0.1204
17:74743888:G:A	50	92	0.87	0.3312
17:74744630:T:G	50	100	0.75	0.01688
17:74745724:G:A	49	98	0.66	0.04339
17:74746345:G:C	50	84	0.66	0.2433
17:74746981:C:T	50	86	0.65	0.3301
17:74747063:G:A	50	88	0.63	0.08152
17:74747691:T:G	50	100	0.79	0.02996
17:74747896:C:G	50	100	0.86	0.04321
17:74748373:T:C	50	96	0.88	0.4602
17:74748444:A:C	50	96	0.88	0.4577
17:74748473:G:A	50	100	0.91	0.0158
17:74748659:G:C	50	94	0.87	0.4267
17:74749301:A:G	50	100	0.93	0.06627
17:74749988:A:C	50	100	0.8	0.03613
17:74750711:G:A	50	100	0.9	0.04902
17:74751472:G:A	50	98	0.89	0.01471
17:74752397:G:A	50	100	0.97	0.06699
17:74753242:G:A	50	100	1	0.01017
17:74753493:T:C	50	100	0.95	0.03341
17:74754165:A:G	50	100	0.83	0.01216
17:74754316:A:C	50	98	0.71	0.02778
17:74754634:A:G	50	100	0.97	0.06009
17:74755524:C:T	50	100	0.97	0.07371
17:74756315:A:G	47	93.6	0.95	0.4782
17:74756436:A:C	50	100	0.92	0.0285
17:74756446:T:C	50	100	0.98	0.05102
17:74757125:G:A	50	100	1	0.0138
17:74757583:C:T	50	100	0.96	0.03141
17:74758690:T:C	50	100	0.94	0.344
17:74758724:G:A	50	100	0.88	0.01126
17:74758785:G:A	50	100	0.95	0.3439
17:74759781:T:C	50	100	0.96	0.03177
17:74761462:T:A	50	100	0.99	0.05065
17:74762071:C:T	50	100	0.99	0.08442
17:74762401:G:A	50	100	1	0.01362
17:74762574:A:T	50	100	0.98	0.05174
17:74763990:G:A	50	100	0.88	0.01053
17:74763991:G:A	50	100	0.88	0.01053
17:74764097:A:C	50	100	0.91	0.01289
17:74765103:T:C	50	100	0.99	0.3106
17:74765262:T:C	50	100	0.81	0.01089
17:74765510:G:A	50	100	0.98	0.06463
17:74765684:T:C	50	100	0.97	0.03141
17:74765705:C:T	49	100	1	0.01525
17:74765924:T:C	50	100	0.96	0.01525
17:74766077:C:G	50	100	1	0.01525
17:74766183:G:T	50	100	1	0.01507
17:74766187:T:G	50	100	1	0.01017
17:74766353:T:C	50	100	1	0.01035
17:74766431:A:G	50	100	0.98	0.06463
17:74766464:A:G	50	100	0.96	0.01507
17:74766507:C:A	50	100	0.99	0.4975
17:74766614:A:G	50	100	1	0.05574
17:74766744:C:T	50	100	0.64	0.05955
17:74766762:A:T	50	100	0.98	0.317
17:74767577:G:C	50	100	1	0.01035
17:74767659:C:T	50	100	0.98	0.3023
17:74767970:A:G	50	100	0.95	0.02923
17:74768902:G:T	50	100	1	0.01289
17:74769076:C:T	50	100	0.99	0.4956
17:74769574:G:A	50	100	1	0.01017
17:74769592:G:A	50	100	0.98	0.301
17:74769654:C:T	50	100	0.91	0.03341
17:74770113:G:A	50	100	0.99	0.48
17:74770161:C:A	50	100	0.99	0.3085
17:74770269:C:G	50	100	0.68	0.05937
17:74770388:G:A	50	100	0.98	0.03214
17:74770652:G:A	50	100	1	0.1345
17:74770854:G:A	50	100	0.99	0.3451
17:74770989:C:T	50	100	0.94	0.01688
17:74771279:C:T	50	100	0.99	0.134
17:74771296:T:C	50	100	1	0.4955
17:74771426:A:G	50	100	0.98	0.4969
17:74772189:T:C	50	100	0.95	0.02814
17:74772475:C:T	50	100	1	0.01035
17:74772483:C:T	50	100	0.61	0.01816
17:74772662:C:G	50	100	0.99	0.1422
17:74772831:G:A	50	100	0.98	0.2967
17:74773195:T:C	50	100	0.99	0.4951
17:74773272:G:A	50	100	0.99	0.4953
17:74773291:G:A	50	100	0.99	0.1365
17:74773555:A:G	50	100	0.99	0.4949
17:74773600:A:G	50	100	0.98	0.1389
17:74773738:C:T	50	100	1	0.01035
17:74774158:T:C	50	100	0.98	0.1429
17:74774225:C:T	50	100	1	0.01035
17:74774520:C:T	50	100	0.94	0.01525
17:74774612:G:A	50	98	0.99	0.3413
17:74774643:C:T	49	100	0.94	0.0236
17:74775154:C:T	50	100	0.99	0.3399
17:74775197:T:G	50	98	0.95	0.02487
17:74775498:C:T	49	100	0.98	0.3275
17:74775627:C:G	50	100	0.97	0.1215
17:74776349:G:T	50	100	0.94	0.01126
17:74776474:T:A	50	100	0.98	0.4519
17:74776559:G:C	50	100	0.99	0.4515
17:74776568:T:C	50	100	0.99	0.0512
17:74776709:T:C	50	100	0.99	0.4232
17:74776710:T:G	50	100	0.98	0.02378
17:74776908:C:T	50	100	0.9	0.2462
17:74776971:G:A	50	100	0.98	0.3088
17:74776976:A:C	50	100	0.99	0.3655
17:74777194:A:G	50	100	0.98	0.309
17:74777248:G:A	50	100	0.99	0.4499
17:74777499:T:C	50	100	0.98	0.04557
17:74777655:C:A	50	100	1	0.425
17:74777850:G:A	50	100	0.98	0.04648
17:74777874:G:A	50	100	1	0.4248
17:74777989:T:C	50	100	1	0.4875
17:74778036:G:A	50	100	1	0.4501
17:74778419:G:A	50	100	1	0.4503
17:74778421:A:G	50	100	0.99	0.07698
17:74778538:C:G	50	100	1	0.3662
17:74778599:C:G	49	98	1	0.4241
17:74778960:A:G	50	100	1	0.4245
17:74779201:C:G	50	100	1	0.4503
17:74779219:G:A	50	100	1	0.4247
17:74779375:G:C	50	100	1	0.02451
17:74779772:A:G	50	100	0.98	0.3342
17:74780372:G:A	50	100	0.88	0.04739
17:74780631:T:C	50	100	0.98	0.0374
17:74781906:G:A	50	100	0.99	0.04793
17:74782073:C:T	50	100	0.99	0.04775
17:74782213:G:T	50	100	1	0.02451
17:74782476:G:A	50	100	0.98	0.02397
17:74782498:G:A	50	100	1	0.0463
17:74782822:G:A	50	100	1	0.04811
17:74783117:G:A	50	100	1	0.04557
17:74783729:T:C	49	100	0.94	0.02415
17:74783734:T:C	50	94	0.96	0.05229
17:74783762:G:T	49	100	1	0.02397
17:74783930:T:C	50	100	1	0.05428
17:74783986:C:T	50	100	1	0.0768
17:74784023:G:A	50	100	0.97	0.0768
17:74784052:C:A	49	100	1	0.03086
17:74784352:G:A	50	100	1	0.3658
17:74784680:C:A	50	100	1	0.04158
17:74784691:T:C	50	100	1	0.4236
17:74784966:T:A	50	98	0.84	0.05174
17:74785069:A:G	50	100	1	0.4207
17:74785153:C:G	50	100	1	0.4775
17:74785673:G:A	50	100	1	0.431
17:74785885:C:G	50	100	1	0.02887
17:74786077:T:C	50	100	1	0.4512
17:74786229:G:A	50	100	0.96	0.01471
17:74786337:T:A	50	100	1	0.3666
17:74786362:C:T	50	100	0.97	0.3097
17:74786566:G:A	50	100	1	0.02977
17:74786587:C:G	49	100	0.99	0.4223
17:74786818:G:T	50	100	1	0.02469
17:74786999:G:A	50	100	1	0.04702
17:74787128:C:A	50	100	0.84	0.02542
17:74787246:T:C	50	100	1	0.4247
17:74787361:A:G	50	98	1	0.4708
17:74787394:A:G	50	96	1	0.4708
17:74787426:T:A	50	100	1	0.0472
17:74787479:G:A	47	93.6	0.96	0.0768
17:74787607:C:T	50	100	1	0.02469
17:74787623:C:T	50	100	0.99	0.02378
17:74787659:A:C	50	100	1	0.4225
17:74787682:G:A	50	100	1	0.04593
17:74787856:C:T	50	100	1	0.425
17:74787985:G:T	50	100	1	0.04085
17:74788029:T:G	50	100	1	0.03722
17:74788491:A:G	50	100	1	0.4252
17:74788510:C:T	50	100	0.97	0.3095
17:74788718:A:G	50	100	1	0.02415
17:74788792:C:T	50	100	0.88	0.03867
17:74788793:G:A	50	100	1	0.4254
17:74789256:G:A	50	100	1	0.02905
17:74789890:T:C	50	100	1	0.427
17:74789947:G:T	48	87.5	0.98	0.4628
17:74789955:G:T	50	100	0.99	0.04666
17:74790018:A:G	50	100	1	0.04648
17:74790472:G:T	50	100	0.94	0.3284
17:74790609:G:A	50	100	0.99	0.02487
17:74790774:A:T	47	80.9	0.88	0.05519
17:74791357:G:A	48	97.9	0.73	0.04357
17:74791390:T:G	46	87	0.95	0.4833
17:74791545:T:C	50	100	0.98	0.366
17:74791875:G:A	50	100	0.87	0.0158
17:74791893:T:C	50	100	0.97	0.02723
17:74791959:A:C	50	100	0.95	0.01489
17:74792123:G:A	50	98	0.9	0.02905
17:74792230:C:T	50	100	0.96	0.3863
17:74792607:G:A	50	100	0.99	0.03903
17:74792665:G:C	50	100	0.96	0.3655
17:74792752:C:T	50	100	0.98	0.03903
17:74793173:C:T	50	100	0.91	0.05719
17:74794399:G:A	50	100	0.92	0.03903
17:74794424:G:A	50	92	0.79	0.411
17:74794698:A:T	50	100	0.91	0.04012
17:74795127:G:A	50	82	0.67	0.2967
17:74795479:A:G	50	88	0.71	0.2099
17:74795738:A:G	50	100	0.91	0.01289
17:74795763:A:G	50	100	0.91	0.01289
17:74795932:G:A	50	100	0.86	0.2059
17:74796045:G:A	50	92	0.83	0.3094
17:74796149:G:A	50	100	0.7	0.01216
17:74796614:A:G	50	100	0.95	0.1794
17:74796976:G:A	50	100	0.99	0.01271
17:74797259:C:T	50	98	0.93	0.01289
17:74797422:A:T	50	100	0.86	0.01126
17:74797594:A:G	50	100	0.98	0.2814
17:74798235:A:G	50	100	0.96	0.1772
17:74798518:C:T	50	100	0.98	0.03032
17:74798534:C:A	50	100	1	0.02106
17:74798878:T:C	50	98	0.98	0.01416
17:74799179:G:A	50	100	0.9	0.01089
17:74799326:C:T	50	100	1	0.06064
17:74800527:G:C	50	98	0.9	0.1291
17:74800528:C:T	50	98	0.89	0.1289
17:74800563:G:A	50	100	0.98	0.1786
17:74801227:G:A	50	100	1	0.06046
17:74801254:T:C	50	98	0.9	0.02542
17:74802021:A:G	50	100	0.98	0.2605
17:74802095:C:T	50	100	1	0.1743
17:74802231:A:G	50	98	1	0.02124
17:74802259:G:A	50	100	1	0.1736
17:74802293:A:G	50	100	0.98	0.1763
17:74802304:G:A	50	98	0.85	0.0345
17:74803201:G:A	50	100	0.99	0.2485
17:74804005:T:C	50	98	1	0.1442
17:74804011:A:G	50	98	0.81	0.01289
17:74804191:A:G	50	100	1	0.01289
17:74804288:T:C	50	100	0.9	0.07571
17:74804615:G:C	50	100	0.87	0.0236
17:74804768:A:G	50	100	1	0.1743
17:74804983:G:A	50	100	1	0.1721
17:74805248:T:C	50	100	1	0.2573
17:74805470:G:A	50	100	0.99	0.2487
17:74805567:G:C	50	100	1	0.2484
17:74806003:C:G	50	100	1	0.02106
17:74806626:T:C	50	100	1	0.2569
17:74807208:G:C	50	98	0.97	0.4477
17:74807755:C:T	50	100	0.99	0.03195
17:74807937:G:A	50	100	0.7	0.01289
17:74808006:G:A	50	100	0.92	0.01053
17:74808506:T:G	50	100	1	0.02033
17:74808785:T:C	50	98	0.93	0.02342
17:74809627:C:T	50	100	1	0.2426
17:74809644:C:T	50	96	0.96	0.4562
17:74810522:C:T	50	98	0.93	0.0118
17:74810880:C:T	50	100	0.64	0.01325
17:74810882:G:A	50	100	1	0.2593
17:74810898:G:A	50	98	0.92	0.02269
17:74811037:A:C	50	96	0.94	0.1512
17:74811045:T:C	50	100	0.98	0.193
17:74811155:C:A	50	100	1	0.01271
17:74811425:C:T	50	100	1	0.2682
17:74811463:G:C	50	100	0.98	0.193
17:74811978:C:G	50	100	0.95	0.05065
17:74812242:G:A	50	100	1	0.03268
17:74812248:G:A	50	100	1	0.02941
17:74812508:C:T	50	96	0.9	0.2039
17:74812631:G:A	50	100	0.96	0.03214
17:74813115:G:A	50	100	0.96	0.01434
17:74813931:G:A	50	94	0.95	0.2634
17:74814103:T:C	50	100	0.93	0.01144
17:74814685:T:G	50	98	0.95	0.03341
17:74815204:A:G	50	100	0.99	0.1926
17:74815378:G:A	50	100	0.78	0.05519
17:74815991:G:A	50	100	0.76	0.02651
17:74816711:C:T	50	98	0.91	0.07062
17:74816717:C:T	50	98	0.93	0.01235
17:74817101:G:A	50	100	1	0.0138
17:74817420:G:C	50	100	1	0.03558
17:74817688:G:C	50	100	1	0.1558
17:74817996:G:A	50	100	1	0.02687
17:74818248:A:G	50	100	0.99	0.2738
17:74818437:A:G	50	96	0.98	0.4615
17:74818452:A:G	50	100	0.79	0.01561
17:74818658:C:T	50	100	0.99	0.02778
17:74819055:G:A	50	100	0.98	0.05628
17:74819842:C:T	50	98	0.89	0.0699
17:74819874:G:A	50	100	1	0.01198
17:74820153:A:G	50	100	1	0.02088
17:74820628:C:T	50	100	1	0.1924
17:74820810:G:A	50	100	1	0.06209
17:74821021:G:A	50	100	1	0.01434
17:74821986:T:C	50	100	0.97	0.03577
17:74822143:C:T	50	98	1	0.02088
17:74822360:C:A	50	100	0.96	0.01162
17:74822641:A:G	50	98	1	0.01452
17:74822865:C:T	50	100	0.94	0.1574
17:74822925:G:C	50	98	0.92	0.03141
17:74822940:G:A	50	100	0.86	0.0187
17:74823043:A:G	50	98	0.93	0.1416
17:74823424:C:G	50	100	1	0.02088
17:74823957:A:G	50	100	0.75	0.02124
17:74824125:T:C	50	100	0.98	0.0394
17:74824453:T:C	50	100	1	0.1102
17:74824454:G:C	50	100	0.99	0.03885
17:74824562:G:A	50	90	0.95	0.2542
17:74824601:G:A	50	100	1	0.0325
17:74825540:T:A	50	100	1	0.04993
17:74825769:C:A	50	100	1	0.01198
17:74825817:G:C	49	100	1	0.1948
17:74825874:C:T	50	98	0.95	0.01779
17:74826364:T:C	50	100	1	0.2663
17:74826399:C:G	50	98	1	0.2643
17:74826421:C:T	50	100	1	0.01852
17:74826556:A:C	50	100	1	0.1948
17:74826589:G:A	50	100	1	0.2642
17:74826817:G:A	50	100	1	0.1561
17:74826880:G:A	50	100	0.98	0.2645
17:74827066:T:C	50	100	1	0.1948
17:74827926:C:T	50	98	1	0.0187
17:74828958:C:T	50	100	1	0.03268
17:74829269:G:A	50	100	1	0.02651
17:74829334:G:A	50	98	0.95	0.1324
17:74829395:A:G	50	100	0.79	0.01235
17:74829721:G:T	50	100	1	0.06445
17:74830939:G:A	50	100	1	0.1944
17:74831184:T:A	50	100	1	0.2642
17:74831185:C:T	50	100	1	0.2642
17:74831304:C:A	50	100	1	0.1946
17:74831546:C:G	50	100	1	0.2643
17:74832012:T:C	50	100	1	0.04139
17:74833017:C:T	50	100	1	0.258
17:74833627:A:T	50	98	1	0.01852
17:74833746:A:G	50	100	1	0.2596
17:74833967:C:T	50	100	0.99	0.01198
17:74834259:T:C	50	100	1	0.2651
17:74834293:G:A	50	100	1	0.1748
17:74834732:G:A	50	100	1	0.2651
17:74835893:C:G	50	100	1	0.2104
17:74836186:C:T	50	100	1	0.02651
17:74836744:G:A	50	100	1	0.02651
17:74836789:G:A	50	100	1	0.1583
17:74837508:C:A	50	100	0.92	0.01071
17:74838019:C:G	50	98	0.95	0.165
17:74838446:A:G	50	98	1	0.2638
17:74838815:C:A	50	98	1	0.26
17:74840438:C:A	21	95.2	0.81	0.01416
17:74840873:C:T	50	94	0.98	0.4319
17:74841063:A:C	50	100	1	0.01235
17:74841402:A:G	50	100	1	0.01271
17:74841693:G:A	50	96	0.98	0.4895
17:74842510:C:A	50	98	1	0.2509
17:74842599:C:G	50	98	0.91	0.0187
17:74843272:C:T	50	100	1	0.01852
17:74843406:T:G	50	100	1	0.01888
17:74843693:G:A	50	96	0.98	0.4098
17:74843724:G:C	50	100	0.79	0.01452
17:74843872:G:A	50	98	0.97	0.0561
17:74843977:G:T	50	100	0.79	0.01561
17:74844678:G:T	50	100	1	0.01507
17:74844680:G:A	50	100	1	0.04139
17:74844982:G:A	50	98	1	0.2685
17:74845408:G:T	50	100	1	0.04121
17:74845871:G:A	50	100	1	0.03577
17:74846437:T:C	50	98	0.99	0.2682
17:74846457:G:A	50	98	1	0.2137
17:74847104:A:T	50	100	0.78	0.01561
17:74847239:C:T	50	98	1	0.2716
17:74847700:C:G	50	100	1	0.2721
17:74847784:G:A	50	98	0.99	0.157
17:74848026:C:T	50	100	1	0.2349
17:74848059:T:C	50	100	1	0.04158
17:74848353:A:G	50	100	0.99	0.2518
17:74848566:G:A	50	100	1	0.2349
17:74848654:C:T	50	98	0.96	0.2496
17:74849071:G:C	50	100	1	0.04176
17:74849096:G:T	50	100	0.99	0.1932
17:74849176:T:G	50	100	1	0.01507
17:74849182:G:A	50	100	0.99	0.2682
17:74849739:C:T	50	100	1	0.01616
17:74849988:G:A	50	100	1	0.01507
17:74851066:C:T	50	100	1	0.2516
17:74851409:G:T	50	100	0.98	0.2353
17:74851760:G:A	50	100	0.91	0.04375
17:74852321:G:A	50	98	0.92	0.01216
17:74852661:C:G	50	100	0.99	0.2627
17:74852689:A:G	50	100	0.99	0.2478
17:74852776:C:T	50	100	1	0.01616
17:74852788:G:T	50	100	1	0.2674
17:74852859:A:G	50	100	0.99	0.2342
17:74853040:T:C	50	100	0.99	0.2475
17:74853081:C:T	50	100	0.96	0.169
17:74853217:G:C	50	100	1	0.2478
17:74853558:C:T	50	100	0.99	0.07734
17:74853661:G:C	50	100	0.92	0.01652
17:74854034:G:A	50	100	0.99	0.2466
17:74854200:C:T	50	100	0.81	0.01434
17:74854214:G:C	50	100	0.99	0.06409
17:74854501:T:G	50	100	1	0.0305
17:74854994:G:A	50	100	0.96	0.2444
17:74855246:G:A	50	100	0.99	0.2674
17:74855272:G:A	50	100	1	0.01434
17:74855289:C:T	50	100	0.99	0.1676
17:74856037:G:A	50	100	1	0.2667
17:74857308:A:G	50	100	0.98	0.1674
17:74857568:A:G	50	100	1	0.01452
17:74858344:G:A	48	100	0.96	0.2453
17:74858371:G:T	49	100	0.98	0.1986
17:74858418:G:A	50	100	0.96	0.01471
17:74858860:C:T	50	96	0.97	0.3148
17:74859045:T:C	50	100	1	0.01507
17:74859245:G:C	50	100	0.98	0.01543
17:74859263:C:T	50	100	0.91	0.01162
17:74859815:C:T	49	100	1	0.0187
17:74859847:G:A	50	98	0.98	0.03631
17:74860437:C:T	50	100	0.91	0.01017
17:74860553:A:G	50	100	1	0.01452
17:74860801:A:G	50	100	1	0.01761
17:74861377:C:T	49	100	1	0.0187
17:74861593:C:G	50	100	1	0.01434
17:74861609:G:C	49	98	0.8	0.02251
17:74861640:A:G	48	97.9	0.97	0.1576
17:74861684:G:A	50	100	0.87	0.01561
17:74861727:C:G	49	98	0.8	0.01452
17:74861822:T:G	50	100	0.94	0.06845
17:74862252:C:T	50	100	0.9	0.01071
17:74862268:C:A	50	98	1	0.01888
17:74862587:G:A	50	100	1	0.03105
17:74862678:G:T	50	100	0.98	0.04212
17:74862937:T:C	50	100	1	0.01725
17:74862956:G:A	50	100	0.98	0.2284
17:74863466:G:A	50	100	0.86	0.02832
17:74863587:A:C	50	100	0.98	0.2073
17:74863671:C:T	50	100	0.83	0.01035
17:74863978:G:A	50	100	1	0.01471
17:74864036:G:A	50	100	0.93	0.01253
17:74864131:G:A	50	100	1	0.2233
17:74864140:A:G	50	100	1	0.01471
17:74864531:G:A	50	100	1	0.01344
17:74864532:G:A	49	100	0.87	0.04993
17:74864935:G:C	50	100	0.99	0.01652
17:74865023:A:G	50	94	0.86	0.1665
17:74865305:T:C	50	98	0.98	0.1327
17:74865707:C:A	50	98	1	0.03867
17:74865852:A:G	50	100	0.99	0.1403
17:74865858:G:A	50	100	0.98	0.154
17:74865869:T:C	50	100	0.99	0.1402
17:74866033:G:T	50	100	0.99	0.1507
17:74866109:C:T	50	100	0.98	0.01071
17:74866471:T:C	50	100	0.98	0.1418
17:74866583:G:A	50	100	0.95	0.4664
17:74866687:C:T	50	100	0.98	0.1425
17:74866757:C:G	50	98	1	0.03922
17:74866776:A:T	50	100	0.99	0.01216
17:74866908:C:T	50	100	0.99	0.1423
17:74867137:T:C	50	98	0.98	0.02723
17:74867156:G:A	50	100	0.99	0.1423
17:74867354:A:G	50	100	0.99	0.1422
17:74867383:A:G	49	100	0.99	0.1436
17:74867679:C:G	50	98	0.94	0.02941
17:74867832:C:T	50	98	1	0.01924
17:74867861:T:C	50	100	1	0.1422
17:74867961:G:A	50	100	1	0.1422
17:74868179:A:G	49	98	0.98	0.06826
17:74868284:T:C	50	100	1	0.1398
17:74868624:G:A	50	98	1	0.03359
17:74868645:G:A	50	100	0.98	0.1398
17:74868926:A:G	50	98	1	0.03976
17:74869116:T:C	50	100	0.99	0.2691
17:74869347:A:G	50	100	1	0.1398
17:74869639:G:A	50	100	1	0.1396
17:74870105:G:C	50	98	1	0.03958
17:74870254:C:T	50	100	0.78	0.06481
17:74870554:A:G	50	100	0.97	0.1269
17:74870585:A:C	50	100	1	0.1278
17:74870602:T:C	50	100	1	0.1276
17:74870636:G:A	50	100	0.97	0.4562
17:74870795:C:G	50	98	1	0.02378
17:74870962:G:A	50	100	0.99	0.1454
17:74871180:C:T	50	100	0.99	0.1265
17:74871198:T:C	50	98	0.98	0.06917
17:74871411:C:T	50	100	0.99	0.1264
17:74871458:G:A	50	100	1	0.03105
17:74871857:G:A	50	100	0.97	0.1409
17:74872367:T:C	50	100	1	0.01452
17:74872408:C:T	50	98	0.68	0.01398
17:74872574:T:C	50	100	0.98	0.126
17:74872630:A:G	50	100	0.98	0.126
17:74872953:G:A	50	100	0.94	0.1507
17:74872981:A:G	50	100	0.99	0.1256
17:74873058:T:C	50	100	0.97	0.1265
17:74873371:G:A	50	98	0.99	0.0394
17:74873523:C:T	50	100	1	0.01398
17:74873874:C:T	50	100	0.97	0.1075
17:74874852:A:G	50	100	0.99	0.126
17:74874966:T:C	50	98	0.95	0.1471
17:74876109:A:G	50	100	1	0.1255
17:74876293:T:C	50	100	1	0.1255
17:74876372:A:G	50	100	1	0.1255
17:74876617:T:C	50	100	1	0.1253
17:74876689:C:T	50	98	1	0.1255
17:74876775:C:T	50	100	1	0.1255
17:74876953:A:G	50	96	0.84	0.01053
17:74877001:G:A	50	96	0.95	0.06572
17:74877456:G:C	50	100	1	0.1256
17:74877653:T:C	50	100	0.99	0.1253
17:74877741:T:C	50	100	0.99	0.1264
17:74877827:A:G	50	100	0.99	0.1253
17:74877940:T:C	50	100	0.94	0.152
17:74878123:A:C	50	100	0.96	0.1483
17:74878542:A:G	50	98	0.97	0.1038
17:74879317:T:G	50	100	0.8	0.01162
17:74879554:G:A	50	98	0.94	0.05029
17:74879597:G:A	50	100	0.87	0.01943
17:74880025:A:G	50	100	0.93	0.1699
17:74880045:T:G	50	98	0.9	0.09096
17:74880154:G:T	50	98	0.97	0.04267
17:74880187:C:T	50	94	0.92	0.4283
17:74880309:A:G	50	100	0.92	0.1478
17:74880633:C:T	50	94	0.7	0.04139
17:74880688:A:G	50	98	0.95	0.1801
17:74880849:C:G	50	98	0.92	0.1712
17:74881082:C:T	50	100	0.95	0.05901
17:74881349:G:A	50	100	0.94	0.08025
17:74881423:C:A	50	100	0.96	0.02342
17:74881776:G:A	50	98	0.95	0.1158
17:74881932:T:C	50	100	0.66	0.01761
17:74881969:T:C	50	96	0.92	0.4292
17:74881986:A:G	50	98	0.94	0.148
17:74882786:G:A	50	100	0.96	0.03232
17:74883334:A:G	50	98	0.89	0.02324
17:74883389:G:A	50	98	0.84	0.01852
17:74883960:G:A	50	100	0.9	0.03177
17:74884048:T:C	50	100	0.92	0.02941
17:74884177:T:A	50	100	0.95	0.03522
17:74885298:A:G	50	90	0.96	0.3233
17:74885733:C:A	50	100	1	0.0216
17:74885978:G:A	50	96	0.92	0.3253
17:74886176:T:C	50	96	0.96	0.2794
17:74886195:C:T	50	100	1	0.0236
17:74886600:G:A	50	100	0.97	0.05592
17:74887809:C:T	50	100	1	0.03504
17:74887938:G:A	50	100	0.85	0.01543
17:74887975:T:C	50	96	0.98	0.3384
17:74888052:G:A	50	98	0.99	0.108
17:74888156:G:A	34	97.1	0.73	0.0276
17:74888162:G:A	35	94.3	0.96	0.1008
17:74888168:G:A	40	100	0.92	0.01198
17:74888171:C:T	42	90.5	0.96	0.1202
17:74888188:C:T	48	93.8	0.79	0.02633
17:74888565:C:G	50	98	0.81	0.05882
17:74888773:C:G	50	100	1	0.03504
17:74889500:A:C	49	98	0.95	0.3243
17:74889620:C:G	50	94	0.98	0.3738
17:74890569:G:A	50	98	1	0.01289
17:74890770:G:A	50	100	0.92	0.02342
17:74891185:G:A	50	98	0.96	0.02451
17:74891213:C:T	50	100	1	0.1084
17:74891276:G:A	50	100	0.94	0.01053
17:74891332:G:C	50	98	1	0.1084
17:74891410:T:C	50	100	1	0.1075
17:74891520:T:C	50	100	1	0.108
17:74892000:G:T	50	100	1	0.108
17:74892219:G:A	50	100	1	0.1073
17:74892235:C:G	50	100	1	0.1073
17:74892257:C:G	50	96	0.85	0.05556
17:74892286:C:T	50	100	1	0.1082
17:74892709:A:G	50	100	1	0.108
17:74892904:A:C	50	98	0.98	0.1721
17:74892962:T:A	50	100	0.94	0.07008
17:74894094:C:T	50	100	1	0.108
17:74894359:C:G	50	100	1	0.108
17:74894376:T:A	50	96	0.97	0.1696
17:74894428:G:A	50	100	1	0.02215
17:74894690:A:G	50	100	0.97	0.01126
17:74894725:C:G	50	100	0.99	0.03086
17:74894739:T:C	50	100	1	0.108
17:74894925:A:G	50	100	1	0.1086
17:74895283:G:A	50	98	0.96	0.3106
17:74895525:C:T	50	100	0.96	0.1471
17:74895706:G:C	50	100	1	0.108
17:74895780:G:A	50	100	1	0.02251
17:74895801:C:T	50	100	0.99	0.1082
17:74896245:A:G	50	98	0.97	0.2562
17:74896285:G:A	50	100	1	0.10780000000000001
17:74896343:C:T	50	100	0.88	0.01924
17:74896398:G:A	50	100	1	0.1084
17:74897081:C:T	50	100	0.73	0.02197
17:74897127:T:C	50	100	0.97	0.2219
17:74897388:A:G	50	100	0.98	0.03086
17:74897567:G:A	50	100	0.99	0.1077
17:74897575:G:A	50	100	0.99	0.1077
17:74897639:T:C	50	100	1	0.1432
17:74897991:T:G	50	100	0.79	0.03758
17:74898011:T:C	50	100	1	0.1403
17:74898092:A:T	50	100	1	0.1403
17:74898136:A:G	50	100	1	0.1403
17:74898199:T:C	50	100	1	0.1049
17:74898256:G:A	50	100	1	0.1055
17:74898412:C:T	50	100	1	0.1402
17:74898746:C:A	50	100	0.93	0.05901
17:74898773:C:T	50	100	1	0.1425
17:74898926:G:A	50	98	0.98	0.3696
17:74899147:A:C	50	100	1	0.1491
17:74899274:C:T	50	100	0.97	0.1456
17:74899399:C:T	50	100	0.99	0.1118
17:74899428:T:C	50	100	0.98	0.152
17:74899554:G:A	50	100	0.92	0.03105
17:74899888:A:C	50	100	1	0.03903
17:74900032:T:C	50	100	1	0.1509
17:74900256:C:T	50	100	0.96	0.1436
17:74900501:T:A	50	100	0.91	0.01852
17:74900507:G:T	50	100	0.91	0.01834
17:74900539:C:G	50	100	1	0.106
17:74900949:C:G	50	98	0.99	0.01307
17:74901306:C:T	50	100	0.97	0.02033
17:74901626:T:G	50	96	0.96	0.1414
17:74902396:C:G	50	98	0.97	0.4172
17:74902707:A:C	50	100	0.98	0.04103
17:74903249:C:T	50	100	0.96	0.04085
17:74903475:G:A	50	100	0.99	0.03776
17:74903487:G:T	50	100	0.97	0.04121
17:74903825:T:C	50	100	0.98	0.04121
17:74903836:G:A	50	100	0.98	0.04339
17:74903941:A:G	50	100	0.98	0.04139
17:74903968:G:A	50	100	0.98	0.04158
17:74904480:A:G	50	100	0.98	0.07716
17:74904553:C:G	50	100	0.97	0.1885
17:74904583:A:G	50	100	0.98	0.04121
17:74904663:C:T	50	98	0.87	0.02905
17:74904840:T:G	50	100	0.98	0.04121
17:74905058:G:A	50	100	0.95	0.01035
17:74905168:T:G	50	100	0.99	0.06754
17:74905457:T:C	50	100	0.97	0.04121
17:74905476:T:G	50	100	1	0.02397
17:74905531:G:A	50	100	0.98	0.04121
17:74906144:G:T	50	100	1	0.01035
17:74906268:A:G	50	100	1	0.1178
17:74906313:A:G	50	100	1	0.02397
17:74907039:G:A	50	98	0.86	0.01325
17:74907189:A:C	50	100	1	0.03431
17:74907222:T:C	50	100	1	0.1127
17:74907871:A:C	50	100	1	0.01035
17:74908022:A:G	50	100	0.98	0.1561
17:74908062:C:A	50	100	1	0.07044
17:74908129:T:C	50	100	1	0.1127
17:74908428:C:T	50	100	1	0.01053
17:74908576:C:T	50	100	0.99	0.07062
17:74908832:G:T	50	98	1	0.02378
17:74908906:T:C	50	100	1	0.1127
17:74909362:A:G	50	100	0.99	0.07553
17:74909375:A:G	50	100	0.99	0.2064
17:74909721:G:A	50	100	1	0.03431
17:74910131:G:A	50	100	1	0.04339
17:74910186:C:T	50	100	0.97	0.1549
17:74910422:G:T	50	100	0.94	0.05755
17:74910441:A:G	50	100	1	0.03413
17:74910788:A:G	50	100	1	0.02669
17:74910818:C:T	50	100	1	0.01035
17:74910868:G:C	49	100	0.99	0.07062
17:74910911:A:G	50	100	1	0.1124
17:74911080:C:T	50	100	1	0.03413
17:74911088:G:C	50	100	1	0.02378
17:74911112:T:G	50	100	1	0.02669
17:74911245:G:A	50	100	0.97	0.03431
17:74911445:C:T	50	100	0.97	0.1545
17:74911471:C:T	50	100	1	0.04357
17:74911522:A:G	50	100	1	0.02378
17:74911638:T:C	50	100	0.99	0.2066
17:74911994:A:G	50	100	1	0.03413
17:74912091:A:C	50	100	1	0.03413
17:74912574:G:A	50	100	1	0.04339
17:74912924:T:C	50	100	1	0.02397
17:74913125:A:C	50	100	0.98	0.1574
17:74913230:G:A	50	100	0.92	0.02505
17:74913244:C:T	50	100	0.92	0.02705
17:74913555:C:G	50	100	1	0.07026
17:74913574:C:T	50	100	1	0.01035
17:74913728:G:T	50	100	0.99	0.07553
17:74914055:G:C	50	100	1	0.04321
17:74914117:T:C	50	100	0.99	0.01816
17:74914209:G:A	49	100	1	0.04321
17:74914230:T:C	49	100	1	0.1142
17:74914417:T:G	50	100	1	0.1142
17:74914635:C:T	50	98	0.98	0.01035
17:74915466:C:T	50	100	0.85	0.02306
17:74915982:T:C	50	100	0.98	0.1064
17:74916083:T:C	50	100	1	0.04539
17:74916173:C:G	50	100	0.96	0.419
17:74916417:A:G	50	98	1	0.09078
17:74916770:G:A	50	98	0.96	0.226
17:74916849:T:G	50	98	1	0.03413
17:74916961:G:A	48	97.9	1	0.02669
17:74916980:C:T	50	100	0.97	0.1627
17:74917133:G:C	50	100	1	0.01162
17:74917502:A:T	50	98	1	0.05683
17:74917520:T:G	50	98	1	0.04248
17:74918010:G:A	50	98	1	0.03413
17:74918190:A:G	50	98	1	0.03413
17:74918515:T:C	50	98	1	0.03413
17:74918555:G:A	50	98	1	0.0345
17:74918584:G:A	50	98	1	0.03413
17:74918646:A:G	50	100	1	0.02269
17:74919254:T:A	50	100	1	0.01362
17:74920412:C:T	50	100	1	0.04158
17:74920448:T:C	50	100	1	0.04158
17:74921266:C:T	50	98	0.98	0.03377
17:74922104:C:T	50	100	0.96	0.02397
17:74922319:A:G	50	98	0.97	0.05973
17:74923622:G:A	50	100	0.93	0.01271
17:74923761:A:G	50	96	0.98	0.0719
17:74923787:G:T	50	100	0.98	0.01525
17:74923805:G:A	50	100	0.83	0.0354
17:74924156:A:G	50	100	1	0.01797
17:74925551:T:C	50	96	0.95	0.04248
17:74925939:A:G	50	100	1	0.01816
17:74927847:G:T	50	98	0.99	0.02288
17:74929892:C:G	50	98	0.97	0.03177
17:74930565:C:T	50	96	0.79	0.03268
17:74930784:T:C	50	98	0.98	0.08606
17:74930922:G:A	50	100	0.99	0.04357
17:74931028:G:T	50	100	0.96	0.4308
17:74931372:A:C	50	96	0.97	0.03141
17:74931582:C:T	50	98	0.93	0.01543
17:74931768:C:A	50	96	0.98	0.4722
17:74933126:A:G	50	98	0.7	0.04757
17:74933285:G:C	50	100	0.95	0.2026
17:74933296:A:G	50	98	0.97	0.1376
17:74933421:C:G	50	100	0.85	0.01906
17:74934187:T:C	50	98	0.96	0.1376
17:74934227:C:A	49	95.9	0.97	0.4659
17:74934230:C:T	50	98	0.98	0.02669
17:74934278:G:T	49	100	0.71	0.03577
17:74934476:A:C	50	98	0.97	0.4691
17:74934832:G:A	50	98	0.97	0.4904
17:74934878:G:A	50	100	0.84	0.03068
17:74935424:T:C	50	98	0.97	0.4673
17:74935565:A:T	50	98	0.82	0.02106
17:74936596:G:A	50	100	0.86	0.02124
17:74936614:T:C	50	98	0.82	0.02324
17:74936784:C:A	50	96	0.95	0.4568
17:74936961:C:T	25	76	0.81	0.1694
17:74937339:T:C	50	100	0.83	0.0216
17:74937481:T:G	50	100	0.81	0.02941
17:74937898:C:G	50	88	0.76	0.09822
17:74938110:G:A	50	94	0.81	0.2829
17:74938244:A:G	50	88	0.83	0.4902
17:74938330:A:G	50	88	0.86	0.3992
17:74938448:A:G	50	96	0.82	0.1776
17:74938549:G:A	50	94	0.93	0.2761
17:74938601:A:G	50	98	0.84	0.104
17:74938619:G:A	50	98	0.96	0.211
17:74938676:T:A	50	100	0.96	0.2229
17:74938730:G:A	50	100	0.96	0.2237
17:74938901:C:G	50	96	0.97	0.2168
17:74939377:T:C	50	100	0.97	0.2391
17:74939710:G:A	50	96	0.95	0.4274
17:74939714:T:A	50	96	0.95	0.4272
17:74939736:C:T	50	98	0.96	0.03794
17:74939834:A:T	50	100	0.97	0.2298
17:74939930:T:G	50	100	0.94	0.1029
17:74940048:A:G	50	100	0.94	0.02669
17:74940132:C:T	47	87.2	0.86	0.4915
17:74940134:T:C	40	92.5	0.79	0.06191
17:74940175:T:G	50	100	0.79	0.02306
17:74940187:T:G	50	100	1	0.01235
17:74940350:T:A	50	98	0.97	0.2315
17:74940880:A:G	50	98	0.78	0.01725
17:74940918:G:A	50	100	0.86	0.01362
17:74940978:G:A	50	100	1	0.01235
17:74941029:G:A	50	98	0.98	0.04975
17:74941032:G:A	50	100	1	0.01235
17:74941510:G:A	50	98	0.95	0.4524
17:74941756:G:A	50	96	0.91	0.3275
17:74941953:G:A	50	100	0.86	0.01471
17:74942005:T:C	50	100	0.95	0.1022
17:74942146:C:T	50	100	1	0.01235
17:74942499:C:T	48	100	0.91	0.02596
17:74942538:C:T	48	97.9	0.94	0.02705
17:74942932:G:A	50	94	0.97	0.05919
17:74943351:C:T	50	100	0.96	0.4247
17:74943497:G:T	50	100	0.98	0.01344
17:74943568:G:A	50	98	0.95	0.4479
17:74943688:G:A	50	100	0.86	0.01452
17:74944196:G:A	50	98	0.92	0.2153
17:74944235:T:C	50	100	0.96	0.01344
17:74944386:T:C	50	100	0.94	0.1521
17:74944510:G:A	50	100	0.9	0.02524
17:74944573:A:G	50	98	0.87	0.01053
17:74944682:G:A	50	98	0.92	0.07534
17:74944854:A:G	50	100	0.98	0.01325
17:74944916:T:C	50	96	0.95	0.3355
17:74946009:G:A	50	100	0.91	0.0325
17:74946071:G:A	50	100	0.94	0.3295
17:74946437:G:A	50	100	0.9	0.02505
17:74946624:C:T	50	100	0.85	0.01198
17:74947031:G:A	50	100	0.92	0.342
17:74947284:C:G	50	100	0.96	0.01525
17:74947426:G:A	50	100	0.81	0.01471
17:74947744:T:C	50	98	0.9	0.05556
17:74947834:C:T	50	96	0.86	0.3727
17:74947913:T:C	50	100	0.96	0.02705
17:74948006:A:G	50	100	0.93	0.0118
17:74948163:T:G	50	94	0.87	0.1447
17:74948302:T:G	50	98	0.91	0.04158
17:74948877:G:A	50	98	0.91	0.2199
17:74948969:T:C	50	100	0.94	0.01089
17:74949099:C:T	50	100	0.96	0.1997
17:74949239:T:C	50	100	0.95	0.2458
17:74949344:C:T	50	100	0.96	0.02905
17:74949563:G:A	50	100	0.95	0.1839
17:74949750:C:T	50	98	0.95	0.3548
17:74949799:A:G	50	98	0.97	0.1082
17:74949983:A:G	50	98	0.96	0.1082
17:74950022:A:G	50	100	1	0.01398
17:74950100:C:T	50	100	0.95	0.04394
17:74950302:T:C	50	100	1	0.01525
17:74950403:G:A	50	96	0.94	0.2113
17:74950524:T:G	50	98	0.9	0.04321
17:74950966:T:C	50	98	0.95	0.3885
17:74951154:T:C	50	100	0.95	0.05065
17:74951309:C:T	50	100	0.93	0.0118
17:74952274:A:G	50	100	0.92	0.05047
17:74952863:T:A	50	100	0.95	0.189
17:74953051:C:T	50	100	0.95	0.1943
17:74953072:T:C	50	100	0.95	0.1747
17:74953144:G:A	50	100	0.96	0.03141
17:74953341:C:T	50	100	0.97	0.07444
17:74953554:C:T	50	100	0.94	0.08351
17:74953775:T:C	50	100	0.98	0.08969
17:74953881:C:T	50	100	0.96	0.0305
17:74953906:G:A	49	100	1	0.02197
17:74954346:G:A	50	100	0.97	0.05192
17:74954377:G:A	50	98	0.95	0.09768
17:74954702:A:C	50	100	0.97	0.03123
17:74954722:A:C	50	98	0.95	0.04375
17:74954731:C:T	50	98	0.97	0.2918
17:74954778:A:G	50	98	0.95	0.1984
17:74954779:C:T	50	98	0.97	0.2887
17:74954821:G:A	50	100	0.97	0.03159
17:74954832:T:C	50	96	0.97	0.2861
17:74954944:G:A	50	100	0.98	0.04902
17:74954955:T:G	50	100	0.95	0.08351
17:74955053:C:G	50	100	0.97	0.0167
17:74955123:C:T	50	100	0.84	0.01652
17:74955299:G:C	50	100	0.98	0.0797
17:74955528:T:C	50	100	0.92	0.01235
17:74955530:A:G	50	100	0.96	0.08007
17:74955728:C:T	50	98	0.94	0.04139
17:74955750:G:A	50	98	0.98	0.2901
17:74955862:G:A	50	100	0.98	0.0492
17:74955922:A:G	50	98	0.93	0.09368
17:74955981:C:A	50	100	0.94	0.02451
17:74956027:G:A	50	100	0.76	0.02451
17:74956139:G:A	50	100	1	0.0158
17:74956492:T:G	50	100	0.99	0.03413
17:74956693:A:C	50	100	0.98	0.3257
17:74956728:C:T	50	100	0.97	0.4786
17:74956847:G:A	50	100	0.97	0.3288
17:74957611:A:T	49	85.7	0.97	0.3272
17:74957612:A:T	49	93.9	0.98	0.3355
17:74957613:A:T	50	98	0.97	0.254
17:74958904:G:A	50	100	0.99	0.03086
17:74959132:C:G	50	100	0.99	0.321
17:74959215:T:A	50	100	0.98	0.317
17:74959428:C:T	50	100	0.98	0.3578
17:74960029:G:A	50	100	0.98	0.2422
17:74960304:C:A	50	100	0.98	0.2658
17:74960441:T:A	50	100	0.99	0.2598
17:74960530:G:A	50	100	0.99	0.364
17:74960643:G:A	50	100	0.99	0.03086
17:74960706:G:T	50	100	0.99	0.3671
17:74960745:C:G	50	98	0.99	0.3335
17:74960912:A:T	50	100	0.98	0.2685
17:74961009:C:T	50	100	0.99	0.04593
17:74961102:G:A	50	100	0.98	0.04103
17:74961107:G:A	50	100	0.99	0.02505
17:74961306:C:A	50	100	0.99	0.3433
17:74961354:G:A	50	100	0.93	0.02397
17:74961620:T:C	50	100	0.99	0.3186
17:74961742:T:G	50	100	0.98	0.03086
17:74962271:G:A	50	100	0.96	0.01979
17:74962383:G:A	49	100	0.97	0.03922
17:74962831:G:A	50	98	0.77	0.01344
17:74962860:C:T	50	98	0.93	0.05901
17:74962905:G:C	50	100	0.96	0.2574
17:74963043:G:A	50	100	1	0.01398
17:74963082:C:A	50	100	1	0.02451
17:74963238:C:T	50	98	0.92	0.06427
17:74963394:C:A	50	100	0.97	0.07698
17:74963625:C:T	50	100	0.92	0.01434
17:74964762:A:G	50	100	0.99	0.1511
17:74964918:C:T	50	100	0.99	0.1071
17:74965029:T:C	50	100	0.99	0.04975
17:74965301:G:C	50	98	0.97	0.05338
17:74965426:A:G	50	98	0.73	0.02106
17:74965763:A:C	50	100	1	0.05265
17:74965886:C:T	50	100	0.99	0.02052
17:74966639:A:T	50	100	1	0.02397
17:74967192:G:A	50	100	0.96	0.05247
17:74967323:G:A	50	100	1	0.0187
17:74967455:C:T	50	100	1	0.0187
17:74967551:A:C	50	100	0.91	0.02524
17:74968266:C:G	50	100	1	0.02397
17:74968650:G:T	50	100	0.99	0.0394
17:74968969:A:T	50	98	0.85	0.02088
17:74969530:G:T	50	96	0.97	0.03304
17:74970066:T:G	50	100	0.97	0.1089
17:74971080:G:T	50	100	1	0.01979
17:74971089:G:T	50	100	0.96	0.04466
17:74971183:A:C	50	100	0.99	0.1093
17:74971417:G:A	50	100	1	0.01888
17:74971645:C:A	50	100	0.99	0.1093
17:74971697:G:A	50	96	0.95	0.03359
17:74971722:G:A	50	100	0.98	0.02487
17:74972059:G:T	50	98	0.98	0.2424
17:74972273:G:T	50	100	0.96	0.01452
17:74972751:G:A	50	100	0.98	0.02524
17:74972879:C:T	50	100	0.99	0.1282
17:74973301:C:T	50	100	1	0.02415
17:74974356:T:C	50	98	0.99	0.1095
17:74974748:C:T	50	100	0.99	0.02397
17:74974803:G:A	50	100	0.88	0.02542
17:74974943:A:G	50	100	0.94	0.01906
17:74975213:T:C	50	100	1	0.2059
17:74975402:G:A	50	100	0.98	0.1107
17:74975679:G:T	50	100	0.97	0.01289
17:74975755:C:G	47	97.9	0.93	0.04394
17:74975860:G:A	50	100	0.97	0.06209
17:74975879:C:T	50	100	0.97	0.06227
17:74975924:G:A	50	100	0.97	0.2422
17:74976372:T:C	50	98	0.99	0.0236
17:74976455:C:T	50	100	0.98	0.06191
17:74976473:C:T	50	100	0.99	0.01616
17:74976539:C:T	50	100	0.99	0.01616
17:74976777:T:C	26	92.3	0.65	0.02596
17:74977616:T:C	50	100	0.99	0.1196
17:74977867:G:A	50	100	0.9	0.0345
17:74978076:A:G	50	100	0.99	0.04666
17:74978482:A:G	50	100	0.99	0.1198
17:74978742:A:C	50	100	0.68	0.01089
17:74979294:C:A	50	98	0.92	0.04466
17:74979334:A:G	50	100	0.97	0.1674
17:74979460:G:A	50	100	0.97	0.09386
17:74979750:A:G	50	100	0.99	0.1193
17:74979779:C:G	50	100	0.97	0.02342
17:74979876:A:T	50	100	1	0.02033
17:74981953:T:G	50	100	0.99	0.1211
17:74982396:G:C	49	100	0.99	0.01961
17:74982539:G:C	50	100	0.93	0.02233
17:74982818:G:T	50	100	1	0.1207
17:74982950:C:T	50	100	1	0.01053
17:74982984:T:C	50	100	0.99	0.1659
17:74983018:A:G	48	83.3	0.75	0.0472
17:74983601:G:A	50	100	0.97	0.02324
17:74983645:G:T	50	100	0.99	0.11
17:74983696:G:A	50	100	1	0.1414
17:74985276:G:C	50	100	0.99	0.1412
17:74985408:A:C	50	100	0.99	0.1412
17:74985740:G:A	49	98	0.99	0.12
17:74986354:A:C	50	100	1	0.02015
17:74986414:T:G	49	100	0.99	0.02524
17:74986573:T:C	50	100	0.99	0.1407
17:74986861:G:A	50	100	0.99	0.1402
17:74987223:C:A	50	100	0.98	0.1198
17:74987961:C:T	50	100	0.98	0.03068
17:74988683:A:T	50	98	0.98	0.2475
17:74988823:C:T	50	100	0.99	0.02923
17:74989397:A:T	49	98	0.96	0.408
17:74989769:C:T	50	100	1	0.02832
17:74989886:G:A	50	98	0.97	0.01543
17:74989929:A:G	50	100	0.94	0.0158
17:74990130:C:T	50	98	0.89	0.01906
17:74991232:G:A	50	100	0.98	0.03341
17:74991703:T:C	50	96	0.99	0.08624
17:74991950:G:A	50	98	0.77	0.01834
17:74992419:T:C	50	98	0.99	0.08624
17:74992540:C:A	50	98	0.97	0.3101
17:74993056:T:C	50	98	0.99	0.08624
17:74993316:C:T	50	100	0.97	0.3983
17:74993578:G:A	50	100	0.98	0.03304
17:74993603:T:C	50	98	0.98	0.08533
17:74994186:G:A	50	100	0.98	0.0138
17:74994767:G:A	50	100	0.97	0.01471
17:74994911:A:G	50	98	0.95	0.01616
17:74995473:T:C	50	100	1	0.0285
17:74996536:C:G	50	96	0.99	0.08551
17:74996560:C:T	50	100	0.98	0.3985
17:74996561:C:G	50	96	0.99	0.08551
17:74996597:C:G	50	100	0.99	0.03214
17:74996752:T:C	50	100	1	0.01307
17:74996888:T:C	50	100	0.93	0.02524
17:74996951:G:A	50	96	0.99	0.08551
17:74997228:G:A	50	100	0.98	0.03286
17:74997269:G:C	50	100	0.97	0.01616
17:74997554:T:C	50	100	1	0.01307
17:74997612:G:A	50	100	0.98	0.4891
17:74997685:A:G	50	100	0.98	0.486
17:74999015:T:C	50	100	0.99	0.0167
17:74999282:C:A	50	100	0.99	0.08624
17:74999317:G:C	50	98	0.96	0.3985
17:74999500:C:T	50	100	0.97	0.01507
17:75000189:T:C	49	100	1	0.01634
17:75000305:A:C	50	100	1	0.07426
17:75000442:G:A	50	100	0.98	0.01126
17:75000601:A:C	50	100	0.61	0.01162
17:75000696:C:T	50	100	0.98	0.398
17:75000730:C:T	50	98	0.8	0.01271
17:75000796:C:T	50	100	0.76	0.02469
17:75001192:C:T	50	100	1	0.04829
17:75001531:C:T	50	98	0.93	0.05283
17:75001553:G:A	50	98	0.92	0.06282
17:75001562:G:A	50	100	0.99	0.03359
17:75001857:G:A	50	100	0.98	0.02124
17:75002859:A:G	50	100	1	0.0748
17:75003576:C:A	50	100	1	0.07462
17:75003678:C:T	50	100	0.98	0.3451
17:75003966:A:G	50	100	0.98	0.421
17:75004109:A:G	50	100	1	0.1351
17:75004256:C:T	50	98	0.99	0.06028
17:75004436:T:G	50	98	1	0.07462
17:75004489:G:A	50	100	1	0.07462
17:75004866:T:C	50	100	1	0.0285
17:75005052:A:C	50	100	1	0.02451
17:75005117:C:T	50	100	0.97	0.01126
17:75005323:A:G	50	100	0.99	0.05919
17:75005518:C:T	50	100	0.94	0.01852
17:75005708:C:T	50	100	1	0.01598
17:75005922:G:T	50	100	0.98	0.04321
17:75006149:G:A	50	100	0.99	0.07462
17:75006407:G:A	50	100	0.99	0.01398
17:75006887:C:T	50	100	0.98	0.04321
17:75007100:C:T	50	100	1	0.1719
17:75007292:G:A	50	100	1	0.02869
17:75007522:C:T	50	100	1	0.04811
17:75007544:G:A	50	98	1	0.07444
17:75007777:G:A	50	98	0.99	0.06028
17:75007836:G:C	50	98	0.99	0.06046
17:75008037:A:C	50	100	1	0.02869
17:75008133:A:C	50	100	1	0.1718
17:75008211:T:G	50	100	0.98	0.02124
17:75008947:C:T	50	98	1	0.07462
17:75009473:A:C	50	100	1	0.02887
17:75009532:A:G	50	100	1	0.01416
17:75010201:G:A	49	100	1	0.1431
17:75010463:C:T	50	100	1	0.01416
17:75010495:G:T	50	100	1	0.07462
17:75010901:C:T	50	100	0.98	0.3232
17:75011139:C:T	50	100	0.99	0.03504
17:75011759:C:A	50	100	1	0.07462
17:75012168:T:C	50	100	1	0.02869
17:75012578:C:G	50	100	0.94	0.01816
17:75012709:G:T	50	100	0.97	0.02814
17:75012951:G:A	50	100	1	0.07498
17:75013129:C:G	50	100	1	0.07516
17:75013183:G:C	50	100	1	0.07516
17:75013332:G:A	50	100	0.99	0.01325
17:75013349:C:T	50	100	1	0.07553
17:75013921:G:A	50	100	1	0.07516
17:75014225:G:C	37	97.3	1	0.07516
17:75014417:A:G	49	93.9	0.99	0.1565
17:75014606:A:G	50	100	0.99	0.1665
17:75014877:A:G	50	100	0.95	0.05211
17:75014968:T:C	50	100	0.98	0.3733
17:75015081:G:C	50	100	0.98	0.02106
17:75015345:G:A	50	100	1	0.02832
17:75015353:A:C	50	100	0.98	0.3139
17:75015687:G:A	50	100	0.94	0.01743
17:75015688:G:T	50	100	1	0.04847
17:75016032:G:A	50	100	1	0.07516
17:75016080:G:A	50	100	0.98	0.02814
17:75016142:G:A	50	100	1	0.0374
17:75016347:C:T	50	98	0.99	0.3455
17:75016370:C:A	50	100	1	0.07516
17:75016450:C:A	50	98	0.88	0.02469
17:75017532:C:T	50	100	0.98	0.4366
17:75017781:G:A	50	100	0.96	0.03304
17:75017819:A:G	50	100	0.98	0.4755
17:75018357:G:A	50	100	1	0.07498
17:75018388:C:T	50	98	0.99	0.323
17:75018458:T:C	50	100	1	0.01107
17:75018459:C:T	50	100	1	0.01107
17:75018833:G:A	50	100	0.98	0.4492
17:75018845:A:G	50	100	0.98	0.4668
17:75019537:C:G	50	100	1	0.02832
17:75019612:C:A	50	100	0.99	0.3228
17:75019707:G:C	50	100	0.97	0.02923
17:75020161:G:A	50	98	0.98	0.469
17:75020394:C:T	50	100	1	0.08243
17:75020526:C:T	50	100	0.99	0.4165
17:75020628:A:G	50	100	1	0.01325
17:75020734:G:A	50	100	1	0.07353
17:75020805:G:A	50	100	0.96	0.01471
17:75021263:T:C	50	100	1	0.02832
17:75021707:G:T	50	98	0.98	0.3059
17:75022231:C:T	50	100	1	0.1387
17:75022679:G:A	50	100	0.95	0.08824
17:75022690:C:G	50	98	0.71	0.01089
17:75022811:T:C	50	92	0.97	0.4797
17:75022865:C:T	50	96	0.98	0.3558
17:75022978:G:A	50	100	0.99	0.0748
17:75023106:A:T	50	98	0.99	0.04176
17:75023151:T:C	50	100	0.91	0.02596
17:75023164:C:T	50	96	0.97	0.295
17:75023325:C:T	50	100	0.89	0.01235
17:75023352:C:T	50	100	0.97	0.02814
17:75023495:G:A	50	100	0.98	0.05919
17:75023615:T:A	50	100	0.98	0.1747
17:75023663:T:C	50	100	0.99	0.01507
17:75024395:A:G	50	100	0.98	0.0158
17:75024422:T:C	50	100	0.99	0.1732
17:75024468:T:C	50	100	1	0.06935
17:75024671:C:T	50	100	0.95	0.01906
17:75025017:G:A	50	100	0.99	0.05084
17:75025029:C:T	50	100	0.98	0.0158
17:75025101:G:A	50	100	0.98	0.03504
17:75025118:G:T	50	100	0.98	0.0158
17:75025148:C:G	50	100	0.99	0.1745
17:75025435:C:T	50	100	1	0.0374
17:75025472:G:A	50	100	0.99	0.1345
17:75025504:C:T	50	100	1	0.0374
17:75025505:A:G	50	100	0.99	0.1719
17:75025677:C:T	50	100	1	0.04031
17:75025680:G:T	50	100	0.84	0.02905
17:75025692:G:T	50	100	0.99	0.02905
17:75025806:C:T	50	100	0.98	0.01906
17:75026567:G:T	50	100	0.99	0.0679
17:75026887:A:G	50	100	0.96	0.02887
17:75026987:C:T	50	100	1	0.04176
17:75027075:C:T	50	98	0.99	0.4873
17:75027103:A:G	50	100	1	0.02887
17:75027275:C:T	50	100	1	0.01198
17:75027844:C:T	50	98	1	0.333
17:75027900:C:T	50	98	1	0.3326
17:75028054:A:C	50	100	0.98	0.05011
17:75028091:C:T	50	98	1	0.3326
17:75028137:C:T	50	100	0.86	0.05192
17:75028438:G:A	50	94	0.99	0.04339
17:75029141:A:C	50	100	0.81	0.0216
17:75029265:C:G	50	100	1	0.02887
17:75029347:G:A	50	100	0.97	0.05029
17:75029519:T:C	50	98	1	0.3317
17:75029588:C:T	50	100	1	0.02887
17:75029813:G:A	50	100	1	0.02923
17:75029901:T:G	50	100	0.95	0.05991
17:75030057:A:G	50	98	0.99	0.4891
17:75030228:C:T	50	98	1	0.3315
17:75030368:G:A	50	100	1	0.01997
17:75030504:G:T	50	100	0.98	0.0138
17:75030512:A:G	50	100	1	0.01017
17:75030687:A:G	50	100	1	0.0374
17:75030949:C:A	50	98	0.99	0.4893
17:75031690:G:A	50	100	1	0.02905
17:75031727:C:G	50	100	0.96	0.01561
17:75031756:G:T	50	98	1	0.3295
17:75031909:T:C	50	98	1	0.3295
17:75032295:C:G	50	98	1	0.3297
17:75032657:A:G	50	98	1	0.3295
17:75032748:G:A	50	100	1	0.0374
17:75032828:G:A	50	98	1	0.3112
17:75033056:C:T	50	100	0.99	0.03086
17:75033124:T:A	50	100	0.97	0.04285
17:75033130:T:C	50	100	0.98	0.01198
17:75033131:C:T	50	100	0.98	0.01198
17:75033161:A:G	50	100	0.99	0.1687
17:75033169:A:G	50	100	0.99	0.1009
17:75033445:C:T	50	100	1	0.02923
17:75033618:C:T	50	100	0.99	0.01561
17:75033669:A:T	50	100	1	0.05828
17:75033744:G:T	50	100	0.99	0.0354
17:75033782:G:T	50	100	1	0.0285
17:75033843:C:T	50	100	1	0.01017
17:75033981:G:C	50	100	0.92	0.01779
17:75033988:G:A	50	100	0.99	0.0354
17:75033999:G:A	50	100	0.98	0.1026
17:75034540:T:C	50	100	0.97	0.2052
17:75034554:G:T	50	100	0.95	0.04248
17:75034715:C:A	50	100	0.98	0.1035
17:75035058:C:T	50	100	1	0.02869
17:75035095:G:A	50	100	0.98	0.07262
17:75035189:C:T	50	100	0.98	0.03686
17:75035852:C:T	49	100	0.96	0.01325
17:75036084:C:T	50	98	0.92	0.01561
17:75036224:A:C	50	100	0.96	0.1632
17:75036706:C:A	50	100	0.95	0.08914
17:75037017:G:A	50	98	0.98	0.03867
17:75037067:A:G	50	100	0.95	0.159
17:75037237:T:G	50	100	0.96	0.132
17:75037283:G:A	50	98	0.99	0.2656
17:75037361:A:G	50	100	0.84	0.02832
17:75037534:T:G	50	100	0.97	0.1389
17:75037832:A:G	50	100	0.98	0.2794
17:75037981:A:G	50	100	0.96	0.1627
17:75038098:C:G	50	100	0.9	0.01471
17:75038275:C:T	50	100	0.98	0.04267
17:75038286:C:T	50	100	0.94	0.02633
17:75038720:G:A	50	100	0.99	0.06245
17:75038723:T:C	49	100	0.97	0.04321
17:75038867:T:C	50	100	1	0.0285
17:75039012:A:G	50	100	0.98	0.04248
17:75039408:C:T	50	100	0.99	0.08805
17:75039564:G:A	50	100	0.96	0.01362
17:75039603:C:T	50	100	0.98	0.1393
17:75039698:C:T	50	98	0.99	0.3243
17:75040504:A:G	50	100	0.99	0.08025
17:75040615:G:A	50	100	0.84	0.01071
17:75040676:G:A	50	100	0.98	0.02669
17:75040981:A:T	50	100	0.99	0.08551
17:75041097:A:G	50	100	0.97	0.1236
17:75041222:T:C	50	100	1	0.02869
17:75041265:G:A	50	100	0.93	0.01362
17:75041443:C:G	49	100	0.99	0.08025
17:75041532:C:G	50	100	0.98	0.08805
17:75041584:G:A	50	100	0.98	0.03014
17:75041773:C:G	50	98	0.99	0.3137
17:75041905:C:T	50	100	0.99	0.1382
17:75042037:G:A	50	100	0.98	0.08805
17:75042651:T:C	50	100	0.99	0.2805
17:75042753:G:T	50	100	1	0.01707
17:75042890:G:C	50	100	0.99	0.07916
17:75043542:G:A	50	100	0.92	0.01634
17:75043723:C:T	50	98	0.77	0.01525
17:75043834:C:A	50	100	0.98	0.1238
17:75044071:C:G	50	100	0.99	0.08588
17:75044589:A:G	50	100	0.97	0.1632
17:75044634:G:A	50	100	0.98	0.02542
17:75044960:A:C	50	100	0.98	0.1238
17:75044961:G:A	50	100	0.98	0.02614
17:75045057:G:T	50	100	0.98	0.02814
17:75045254:C:T	50	100	0.96	0.01325
17:75045375:C:G	50	100	1	0.3497
17:75046209:A:C	50	100	1	0.01398
17:75046239:C:T	50	100	0.99	0.01961
17:75046587:G:A	50	100	0.99	0.2785
17:75046650:T:C	50	100	0.87	0.01471
17:75046672:C:A	50	98	0.93	0.07208
17:75047242:C:T	50	96	0.98	0.3235
17:75047657:G:A	50	100	0.98	0.04975
17:75047817:T:C	50	100	0.95	0.04684
17:75048093:T:C	50	100	0.99	0.2801
17:75048576:A:G	50	100	1	0.01398
17:75049030:T:A	50	100	1	0.01398
17:75049144:T:C	50	100	1	0.01398
17:75049571:T:C	50	100	0.99	0.08569
17:75049732:A:G	50	100	1	0.01398
17:75049843:C:T	50	100	0.99	0.02397
17:75049976:G:A	50	100	1	0.01398
17:75050332:A:G	50	100	1	0.3644
17:75050643:C:T	50	98	0.82	0.06354
17:75050901:T:C	50	100	0.98	0.1676
17:75050997:G:T	50	100	0.99	0.04194
17:75051195:A:G	50	98	0.98	0.1667
17:75051258:A:G	50	100	0.99	0.06227
17:75051305:G:A	49	93.9	0.99	0.07934
17:75051346:A:G	50	100	0.98	0.1156
17:75051388:G:A	49	95.9	0.99	0.3194
17:75051547:A:G	50	94	0.95	0.1719
17:75052243:A:G	50	100	0.99	0.02451
17:75052336:C:A	50	100	1	0.02923
17:75052905:A:G	50	100	1	0.05755
17:75053133:G:A	50	100	0.98	0.09386
17:75053342:G:A	50	98	0.99	0.309
17:75054143:G:A	50	100	0.97	0.08243
17:75054611:C:G	50	100	0.97	0.02959
17:75054632:C:T	50	100	1	0.02633
17:75054723:T:C	50	100	0.97	0.02959
17:75055123:C:T	50	100	0.92	0.01325
17:75055354:A:G	50	100	1	0.02197
17:75055637:G:C	50	100	0.98	0.1645
17:75055815:G:A	48	100	0.99	0.3168
17:75055913:C:T	50	100	1	0.0935
17:75055955:A:G	50	100	1	0.1618
17:75056178:G:T	50	100	0.99	0.2598
17:75056229:G:A	50	100	1	0.05828
17:75056554:G:A	50	100	1	0.1151
17:75057369:C:T	50	100	1	0.1151
17:75057417:C:T	50	100	1	0.1616
17:75057513:T:A	50	100	1	0.09332
17:75057707:G:A	50	100	1	0.09423
17:75057860:G:A	50	100	0.97	0.06245
17:75058478:T:G	50	100	0.96	0.02905
17:75058516:A:G	50	100	0.97	0.06264
17:75058619:T:A	50	100	1	0.1151
17:75058664:C:T	50	100	1	0.1623
17:75058747:G:A	49	100	0.99	0.02469
17:75058824:G:A	49	100	1	0.3232
17:75058977:A:T	50	100	1	0.1151
17:75059117:T:A	50	100	1	0.158
17:75059337:G:A	50	100	0.92	0.05102
17:75059704:C:T	50	100	0.98	0.0138
17:75060662:C:T	50	100	1	0.07607
17:75061863:C:T	50	100	1	0.06191
17:75062088:C:T	50	100	1	0.05846
17:75063521:G:C	50	100	1	0.3618
17:75063569:T:A	50	100	0.75	0.01235
17:75063725:C:G	50	100	1	0.3622
17:75063741:G:A	50	100	0.98	0.08551
17:75063978:T:C	50	100	0.99	0.2662
17:75064016:G:A	50	100	0.99	0.09241
17:75064590:G:C	50	100	1	0.09205
17:75064615:G:C	50	100	1	0.0472
17:75065294:T:G	50	100	0.98	0.264
17:75065663:G:T	50	100	0.99	0.08551
17:75065701:G:A	50	100	0.75	0.01997
17:75066301:T:A	50	100	0.97	0.02923
17:75066426:G:A	50	100	0.75	0.01253
17:75066741:T:G	50	100	1	0.08297
17:75066896:C:T	50	100	0.99	0.04248
17:75067716:G:A	50	100	1	0.05828
17:75067766:C:T	50	100	1	0.05683
17:75067807:T:C	50	100	1	0.1511
17:75068389:G:A	50	100	1	0.08914
17:75068552:C:T	50	100	0.93	0.08842
17:75068600:C:T	50	100	0.96	0.01834
17:75068778:C:T	50	100	1	0.02215
17:75068856:G:A	50	100	0.99	0.3226
17:75068999:G:A	50	100	1	0.08914
17:75069301:A:G	50	100	1	0.1509
17:75069548:G:A	50	100	0.95	0.02778
17:75069567:C:G	49	100	0.61	0.03232
17:75069787:G:A	50	100	1	0.05646
17:75070282:C:T	50	100	0.99	0.1451
17:75070619:T:C	49	100	0.93	0.01943
17:75070834:A:G	49	100	0.99	0.3617
17:75070865:T:C	49	100	0.93	0.06155
17:75070879:G:T	50	100	0.98	0.02542
17:75070883:G:T	47	97.9	0.98	0.3183
17:75070887:G:T	46	95.7	0.98	0.3357
17:75070909:G:A	50	100	1	0.02614
17:75071010:T:C	50	96	0.96	0.0325
17:75071225:C:T	50	100	0.96	0.04139
17:75071269:C:T	50	100	0.97	0.08987
17:75071318:T:C	50	100	0.97	0.0374
17:75071387:G:A	50	100	0.98	0.3085
17:75071389:G:A	50	100	1	0.02923
17:75071404:C:T	50	100	0.98	0.09895
17:75072287:G:A	50	96	0.97	0.3076
17:75072784:T:C	50	98	0.94	0.0256
17:75073013:A:G	50	100	0.99	0.1574
17:75073056:C:A	48	100	0.86	0.01598
17:75073092:T:C	50	100	0.97	0.06082
17:75073094:C:T	49	98	0.97	0.04829
17:75073106:T:C	50	84	0.74	0.1082
17:75073107:T:A	49	79.6	0.76	0.1685
17:75073110:T:C	49	98	0.86	0.05465
17:75073111:T:A	49	98	0.86	0.05465
17:75073420:C:G	50	100	1	0.0118
17:75073890:C:T	50	100	0.95	0.05973
17:75073894:G:A	50	98	0.96	0.1725
17:75074048:T:C	50	100	1	0.03123
17:75074086:G:A	50	98	0.96	0.0285
17:75074310:T:C	50	98	0.99	0.2725
17:75074647:C:T	50	100	1	0.09822
17:75074693:T:C	50	100	0.99	0.3032
17:75074780:G:A	50	100	1	0.03014
17:75075073:G:C	50	98	0.96	0.1718
17:75075131:C:T	50	100	1	0.01307
17:75075417:A:G	50	100	0.98	0.2033
17:75075456:G:A	50	100	0.95	0.3005
17:75075940:G:A	50	100	0.99	0.2763
17:75075963:A:G	50	100	1	0.01107
17:75076194:A:G	50	100	1	0.0719
17:75076394:G:A	50	100	1	0.03086
17:75077072:C:T	50	100	0.99	0.01162
17:75077488:C:T	50	98	0.95	0.2636
17:75077648:G:T	50	100	0.98	0.08805
17:75078017:A:G	50	100	0.98	0.2039
17:75078443:G:C	50	98	0.98	0.203
17:75078468:A:C	50	100	1	0.01071
17:75078849:T:C	50	96	0.97	0.0906
17:75079018:A:G	50	100	0.98	0.3065
17:75079223:C:A	50	100	0.97	0.1748
17:75079548:G:C	50	100	0.98	0.2262
17:75079703:G:A	50	100	1	0.02869
17:75079714:G:A	50	100	0.7	0.02905
17:75080512:T:G	50	100	0.95	0.06282
17:75080571:G:T	50	100	0.99	0.09532
17:75080928:C:G	50	100	1	0.1318
17:75081060:G:A	50	100	1	0.01089
17:75081737:A:C	50	100	1	0.03595
17:75081970:T:C	50	100	1	0.1676
17:75082001:C:G	50	100	0.99	0.05973
17:75082033:G:A	50	100	1	0.03613
17:75082092:C:T	50	100	1	0.1676
17:75082406:G:C	50	100	1	0.1678
17:75082773:G:A	50	100	1	0.0158
17:75082845:T:C	50	100	1	0.03613
17:75082964:G:A	50	98	0.92	0.1127
17:75083008:A:T	50	100	0.99	0.1679
17:75083190:T:C	50	100	0.99	0.1307
17:75083264:C:T	50	100	0.99	0.03613
17:75083303:G:A	50	100	0.96	0.2536
17:75083425:C:T	50	100	0.99	0.01307
17:75083446:A:T	50	100	0.98	0.2603
17:75083452:A:T	50	98	0.96	0.3698
17:75083453:A:T	50	98	0.94	0.04593
17:75083759:T:C	50	100	1	0.0158
17:75084092:G:A	50	98	0.93	0.03268
17:75084307:G:A	50	98	0.97	0.3522
17:75084367:A:G	50	100	0.98	0.1302
17:75084441:G:A	50	98	0.97	0.09568
17:75084454:G:A	50	100	0.98	0.1529
17:75084854:C:G	50	100	1	0.01017
17:75085383:C:G	50	100	0.99	0.1304
17:75085818:G:A	50	100	0.98	0.01307
17:75086066:G:C	50	96	0.96	0.06445
17:75086152:T:G	50	98	0.97	0.3635
17:75086228:G:T	50	98	0.99	0.09532
17:75086231:G:T	50	86	0.98	0.1407
17:75086265:C:T	50	100	0.93	0.01616
17:75086385:C:T	50	98	0.98	0.3637
17:75086517:G:A	49	100	1	0.01416
17:75086690:G:C	50	98	0.98	0.3433
17:75086803:C:G	50	100	0.97	0.01979
17:75087301:G:C	50	98	0.97	0.3433
17:75087538:G:C	50	100	0.99	0.09913
17:75087625:G:C	50	100	0.99	0.09913
17:75087654:G:A	50	100	1	0.01779
17:75087851:A:G	50	100	0.99	0.09931
17:75087913:A:G	50	96	0.98	0.15
17:75088249:G:T	50	98	0.98	0.2556
17:75088686:C:T	50	100	1	0.06046
17:75088783:C:T	50	100	0.99	0.04666
17:75089036:C:T	50	100	0.93	0.03922
17:75089436:A:T	50	100	1	0.01216
17:75089567:G:A	50	98	0.98	0.2536
17:75089880:G:A	50	98	0.98	0.3404
17:75090061:C:T	50	100	0.99	0.06572
17:75090110:A:G	50	98	0.97	0.2556
17:75090289:C:T	50	98	0.96	0.2444
17:75090484:G:A	50	98	0.98	0.08279
17:75090606:G:A	50	100	0.98	0.09641
17:75090701:C:T	50	100	0.99	0.06718
17:75090871:G:A	50	98	0.98	0.2683
17:75090896:A:C	50	100	0.96	0.01289
17:75091131:C:G	50	96	0.98	0.2832
17:75091686:A:T	50	98	0.99	0.1799
17:75092028:G:T	50	96	0.72	0.04248
17:75092120:A:G	50	100	0.99	0.2511
17:75092146:C:T	50	100	1	0.06191
17:75092251:G:A	50	100	0.98	0.3317
17:75092274:C:T	50	100	0.98	0.4575
17:75092442:C:T	50	100	0.94	0.0423
17:75092614:C:T	50	100	0.9	0.0374
17:75092615:G:A	50	100	1	0.06173
17:75092850:T:A	50	92	0.88	0.1167
17:75092906:C:G	50	100	0.98	0.04067
17:75093059:G:A	50	100	0.99	0.08678
17:75093429:G:A	50	98	1	0.2476
17:75093576:G:T	50	100	0.99	0.08696
17:75093580:C:T	50	100	0.99	0.01543
17:75093582:T:C	50	100	0.99	0.08152
17:75093584:C:G	50	100	0.99	0.08152
17:75093611:G:A	50	100	1	0.2525
17:75093757:T:C	50	100	0.98	0.2939
17:75093857:C:T	50	100	0.87	0.03322
17:75094141:G:A	50	100	0.93	0.03014
17:75094422:T:C	50	100	0.99	0.2542
17:75094558:T:G	50	100	0.93	0.03014
17:75094605:G:C	50	100	0.99	0.3016
17:75094996:C:T	50	100	0.98	0.1841
17:75095057:G:A	50	100	0.99	0.3399
17:75095136:A:G	50	100	0.99	0.06245
17:75095189:G:A	50	100	0.96	0.06227
17:75095226:C:T	50	100	1	0.256
17:75095403:G:A	50	100	1	0.3399
17:75095751:C:T	50	100	0.99	0.06155
17:75095807:G:A	50	98	0.99	0.08551
17:75095933:A:G	50	100	0.84	0.03032
17:75096099:C:T	50	100	0.96	0.3439
17:75096462:G:T	50	100	0.97	0.03595
17:75096491:T:A	50	98	0.95	0.01888
17:75096524:G:T	50	100	0.97	0.256
17:75096546:T:C	50	100	1	0.07916
17:75096664:T:G	50	100	1	0.2544
17:75096692:T:C	50	100	1	0.2589
17:75096783:C:T	50	100	1	0.07916
17:75096905:G:A	50	100	0.99	0.07916
17:75096931:T:C	50	100	0.99	0.2692
17:75097172:C:G	50	98	0.94	0.01834
17:75097612:T:A	50	100	1	0.07898
17:75097631:G:A	50	100	0.99	0.3428
17:75097657:G:A	50	100	1	0.3397
17:75097823:C:T	50	100	1	0.4067
17:75097842:T:C	50	100	0.98	0.01525
17:75098312:C:T	50	100	0.99	0.2665
17:75098372:G:A	50	100	0.98	0.08297
17:75098482:C:A	50	100	0.96	0.01271
17:75098659:C:A	50	100	1	0.03359
17:75098743:G:A	50	100	1	0.03359
17:75098759:G:A	50	100	0.98	0.08715
17:75098779:A:G	50	100	1	0.2625
17:75098851:G:A	50	100	1	0.03359
17:75098889:G:A	50	100	0.99	0.2707
17:75098908:A:G	50	100	0.99	0.2936
17:75099035:A:T	50	100	0.99	0.06191
17:75099051:T:C	50	100	1	0.03304
17:75099129:G:A	50	100	0.99	0.3106
17:75099242:T:C	50	100	1	0.03268
17:75099250:T:G	50	100	1	0.03268
17:75099301:G:A	50	100	1	0.03268
17:75099733:T:C	50	100	1	0.4394
17:75099855:C:T	50	98	0.95	0.03722
17:75099876:A:G	50	98	0.99	0.03631
17:75100856:A:G	50	100	0.99	0.4357
17:75100908:G:T	50	100	1	0.01035
17:75100971:C:G	50	100	1	0.4366
17:75101146:G:A	50	98	0.98	0.2202
17:75101236:G:A	50	98	1	0.2202
17:75101454:T:C	49	100	1	0.4363
17:75101660:G:A	49	98	1	0.02741
17:75101676:C:T	50	100	1	0.3088
17:75101706:C:T	50	98	1	0.2206
17:75101718:T:G	50	100	0.98	0.0906
17:75101775:C:T	50	100	1	0.1788
17:75101866:C:T	50	98	1	0.02741
17:75101934:C:G	50	100	0.98	0.09096
17:75102130:A:G	50	100	1	0.4363
17:75102134:G:A	50	100	0.98	0.02197
17:75102332:C:T	50	98	1	0.02741
17:75102454:C:T	50	100	1	0.03322
17:75102658:G:A	50	100	0.98	0.0906
17:75103040:G:A	50	100	1	0.01271
17:75103125:G:A	50	100	0.99	0.3079
17:75103279:C:T	50	100	1	0.01271
17:75103474:T:C	50	100	0.99	0.2467
17:75103479:G:A	50	98	1	0.08787
17:75103487:A:G	50	100	0.99	0.3079
17:75103509:T:C	50	100	0.99	0.1574
17:75103576:C:T	50	100	0.99	0.1599
17:75103594:C:T	50	100	0.97	0.06245
17:75104148:C:T	50	100	0.92	0.01489
17:75104453:C:T	50	100	0.99	0.2491
17:75104797:C:T	50	100	1	0.01271
17:75105109:C:A	50	100	0.99	0.4274
17:75105191:G:A	50	100	0.98	0.0187
17:75105371:C:T	50	100	0.98	0.08842
17:75105376:C:G	50	98	0.94	0.0374
17:75106174:G:C	50	100	0.99	0.3684
17:75106316:G:T	50	98	0.96	0.0866
17:75106437:C:T	50	100	0.98	0.09005
17:75106489:G:T	50	100	0.98	0.08951
17:75106510:C:T	50	100	0.97	0.0216
17:75106665:T:C	50	98	0.99	0.398
17:75106768:G:A	50	100	1	0.4317
17:75107199:C:T	50	100	0.99	0.4561
17:75107304:A:C	50	100	0.94	0.05773
17:75107753:A:C	50	100	0.98	0.06009
17:75107854:G:A	50	100	0.9	0.01235
17:75108050:C:T	50	100	1	0.02342
17:75108419:C:G	50	100	0.97	0.05084
17:75108574:G:A	50	100	0.96	0.04847
17:75108663:A:G	50	100	1	0.01652
17:75109072:G:T	49	100	1	0.02342
17:75109399:G:A	50	98	1	0.02342
17:75109433:C:T	50	100	0.83	0.02052
17:75109470:C:T	50	100	0.9	0.01707
17:75109863:T:C	50	100	1	0.02324
17:75110027:A:C	50	100	0.83	0.0256
17:75110849:T:C	50	100	0.83	0.02415
17:75110981:G:A	43	95.3	0.83	0.01924
17:75111231:G:C	50	100	0.96	0.1115
17:75111430:T:C	50	100	0.83	0.02415
17:75112175:T:G	50	100	0.95	0.2796
17:75112338:A:G	50	100	1	0.04067
17:75112345:C:T	50	100	0.94	0.13
17:75112435:C:T	50	100	1	0.01107
17:75112436:G:A	50	100	0.97	0.02487
17:75112510:G:T	50	100	0.84	0.01924
17:75112783:T:C	50	100	0.84	0.02179
17:75113224:G:A	50	100	1	0.01126
17:75113238:G:A	50	100	0.99	0.03504
17:75113301:G:C	50	100	1	0.01126
17:75113500:G:A	50	98	0.97	0.4145
17:75113577:A:C	50	98	0.97	0.4132
17:75113743:A:G	49	98	0.98	0.01543
17:75113800:A:C	50	100	1	0.01107
17:75114049:G:T	50	98	0.97	0.4891
17:75114093:G:A	50	100	1	0.01216
17:75114184:C:T	50	96	0.96	0.4562
17:75114389:G:C	50	100	0.92	0.02451
17:75115005:T:C	50	100	0.95	0.01961
17:75115074:G:C	50	100	0.95	0.01543
17:75115314:T:A	50	96	0.96	0.4964
17:75115433:G:A	50	96	0.74	0.01216
17:75116488:G:A	50	100	0.88	0.01852
17:75116672:C:T	50	98	0.93	0.4742
17:75117046:C:T	50	94	0.89	0.3457
17:75117238:A:C	50	100	1	0.01162
17:75117653:C:T	50	100	0.97	0.02124
17:75117887:G:A	50	98	0.99	0.04394
17:75118036:G:T	50	100	0.99	0.07498
17:75118107:A:G	50	100	0.92	0.02142
17:75118559:G:A	50	100	0.98	0.02306
17:75119413:G:T	50	98	0.97	0.2382
17:75119453:C:T	50	88	1	0.09659
17:75119488:G:A	50	100	1	0.06009
17:75119605:C:T	50	100	1	0.0374
17:75119648:G:T	50	100	1	0.0118
17:75119685:T:C	50	98	1	0.1845
17:75119711:C:T	50	100	0.91	0.01489
17:75119712:G:A	50	98	1	0.1845
17:75119776:G:C	49	100	0.97	0.2691
17:75120128:C:G	50	100	1	0.01126
17:75120541:A:G	50	100	0.98	0.4604
17:75120947:C:T	50	100	0.98	0.01271
17:75121443:C:T	50	100	1	0.01561
17:75121487:T:C	50	100	1	0.1113
17:75121666:G:A	50	100	0.97	0.03268
17:75122076:A:G	50	100	0.99	0.455
17:75122209:G:A	50	100	1	0.1113
17:75122503:G:A	50	98	0.8	0.01398
17:75122571:A:C	49	100	1	0.1111
17:75122612:C:G	50	98	1	0.1102
17:75123049:T:A	50	100	0.99	0.065
17:75123195:G:C	50	100	0.91	0.04521
17:75123498:T:C	50	100	0.98	0.03268
17:75123736:C:A	50	100	1	0.1102
17:75123771:C:T	50	100	0.91	0.03922
17:75123860:G:A	50	100	1	0.07462
17:75124575:C:G	50	100	0.67	0.01688
17:75124605:C:T	50	100	1	0.01816
17:75124639:T:A	50	100	1	0.06336
17:75124833:G:A	50	100	1	0.2373
17:75124959:T:C	50	100	1	0.4533
17:75125314:A:G	50	100	1	0.02251
17:75125495:G:A	50	100	1	0.03105
17:75125576:A:G	50	100	1	0.07462
17:75125704:G:T	50	100	1	0.1098
17:75126072:T:C	50	100	0.97	0.1456
17:75126643:G:A	50	100	1	0.03268
17:75126986:C:T	49	100	1	0.2714
17:75127267:A:G	50	100	1	0.01489
17:75127450:C:G	50	100	1	0.3932
17:75127487:C:T	50	100	0.74	0.01507
17:75127489:G:A	50	100	1	0.01816
17:75127524:C:T	50	100	1	0.0719
17:75127855:A:G	50	100	1	0.01235
17:75128368:C:T	50	100	1	0.02179
17:75128597:C:T	50	100	1	0.4005
17:75128830:G:A	50	100	1	0.01489
17:75128901:G:A	50	100	1	0.01235
17:75128953:G:A	50	100	1	0.01489
17:75129078:A:G	50	98	1	0.4005
17:75129097:G:T	50	100	1	0.01235
17:75129679:C:T	50	100	0.91	0.02996
17:75130929:C:G	50	100	1	0.02469
17:75131015:A:T	50	100	0.93	0.05991
17:75131122:G:C	50	100	0.99	0.2741
17:75131253:G:A	50	100	0.96	0.01398
17:75131329:C:T	50	100	1	0.0325
17:75131588:T:C	50	98	1	0.4526
17:75131751:C:T	50	100	1	0.02433
17:75132055:A:G	50	100	0.98	0.1452
17:75132069:T:C	50	100	1	0.3996
17:75132097:C:T	50	100	1	0.05211
17:75132139:T:C	50	100	0.96	0.01688
17:75132206:G:C	50	100	1	0.24
17:75132491:T:C	50	100	1	0.4168
17:75132548:G:A	50	100	1	0.01707
17:75132665:G:T	50	100	1	0.0325
17:75132678:T:G	50	100	1	0.06318
17:75132691:C:T	50	100	1	0.01707
17:75132935:G:A	50	100	1	0.1374
17:75133451:C:T	50	100	1	0.02905
17:75133717:C:T	50	100	1	0.0325
17:75133731:T:A	50	100	1	0.01253
17:75136350:T:A	50	100	0.98	0.01071
17:75136657:A:G	50	98	0.99	0.01652
17:75137324:T:G	50	100	0.98	0.02415
17:75137503:C:T	50	100	1	0.01489
17:75137528:G:T	50	100	0.87	0.01924
17:75137529:T:G	46	100	0.66	0.01053
17:75137533:T:G	50	100	1	0.03304
17:75137534:T:G	50	96	1	0.4306
17:75137620:C:T	50	100	1	0.01471
17:75138569:A:G	50	100	1	0.01253
17:75138897:A:G	50	100	1	0.0325
17:75138953:A:G	50	100	1	0.01017
17:75139249:C:T	50	100	1	0.3996
17:75139498:C:T	50	100	1	0.4158
17:75140176:G:A	50	100	0.74	0.01561
17:75140278:A:T	48	100	0.91	0.01107
17:75141092:A:G	50	100	1	0.3998
17:75141246:G:A	50	100	0.91	0.03613
17:75141602:G:A	50	100	1	0.02179
17:75142037:C:G	50	100	1	0.01416
17:75142237:C:T	50	100	1	0.0325
17:75142417:G:A	50	100	0.93	0.02179
17:75142904:A:G	50	100	1	0.01471
17:75143272:A:T	50	100	1	0.24
17:75143578:A:G	49	100	1	0.0325
17:75144046:T:C	50	100	1	0.01489
17:75144192:T:C	50	100	0.85	0.01507
17:75144808:G:A	50	100	1	0.03268
17:75144846:G:A	50	100	0.96	0.01398
17:75145398:G:C	50	100	1	0.3996
17:75145493:C:T	50	100	1	0.0325
17:75146011:T:C	50	100	1	0.02269
17:75146065:G:T	50	100	1	0.2709
17:75146659:T:C	50	100	0.87	0.01888
17:75146669:G:A	50	100	0.91	0.01126
17:75146836:T:C	50	100	1	0.01253
17:75146897:A:T	50	100	1	0.07244
17:75147088:C:G	50	100	1	0.01489
17:75147479:T:A	50	100	1	0.03322
17:75148361:C:T	50	100	1	0.01489
17:75148402:C:A	50	100	0.97	0.02941
17:75148962:T:C	50	100	0.88	0.1068
17:75149280:G:A	50	100	1	0.01598
17:75149430:C:T	50	100	0.88	0.01089
17:75149626:C:G	50	98	1	0.01652
17:75150852:T:C	49	95.9	0.89	0.05392
17:75151243:G:C	50	100	1	0.0325
17:75151396:G:A	50	100	1	0.01253
17:75151408:A:C	50	100	1	0.3998
17:75151598:G:A	50	100	0.93	0.01198
17:75151898:A:G	50	100	1	0.02215
17:75151942:T:C	50	100	1	0.03322
17:75152223:C:T	50	100	0.95	0.0158
17:75152255:T:C	50	100	0.91	0.03849
17:75152458:G:A	50	100	1	0.03268
17:75153725:G:A	50	100	1	0.03304
17:75153755:C:T	50	100	1	0.4158
17:75155238:A:G	50	100	1	0.03322
17:75155845:T:G	50	98	0.97	0.02977
17:75156212:A:C	50	100	0.92	0.06209
17:75156576:A:C	50	100	0.8	0.01761
17:75157270:A:G	50	100	1	0.03286
17:75157964:G:A	50	100	1	0.4305
17:75158019:T:C	50	100	1	0.2367
17:75158040:C:G	50	100	1	0.03286
17:75158152:G:A	49	100	1	0.3996
17:75158161:A:G	50	100	1	0.03322
17:75158320:T:G	50	100	0.98	0.01071
17:75158850:G:A	50	100	1	0.3996
17:75159722:C:T	50	100	1	0.2373
17:75159973:G:T	50	100	1	0.4515
17:75160292:G:A	50	100	1	0.4141
17:75160401:G:A	50	100	1	0.03322
17:75160543:C:G	50	100	1	0.03304
17:75160643:G:A	50	100	0.99	0.01362
17:75161182:G:T	50	100	1	0.03304
17:75161260:C:T	50	100	1	0.2404
17:75161681:C:A	50	100	1	0.01543
17:75161682:C:T	50	100	1	0.01471
17:75161830:T:A	50	100	1	0.03032
17:75162032:G:A	50	100	0.93	0.03195
17:75162613:C:T	50	98	1	0.4139
17:75162844:G:A	50	100	0.89	0.03794
17:75162869:G:A	49	100	1	0.06954
17:75163005:A:T	50	100	1	0.03322
17:75163327:C:T	50	100	1	0.01471
17:75163738:A:G	50	98	0.96	0.02905
17:75163885:A:C	50	100	1	0.03195
17:75164456:T:C	50	100	0.95	0.01398
17:75164852:C:T	50	100	1	0.01471
17:75164854:C:T	50	100	0.99	0.01344
17:75165065:A:T	50	100	1	0.03195
17:75165262:A:G	50	100	1	0.03268
17:75165263:C:G	50	100	1	0.01253
17:75165278:C:T	50	100	1	0.02469
17:75165326:G:A	50	100	0.79	0.01797
17:75166029:A:C	50	100	1	0.3994
17:75166707:C:T	50	100	1	0.03195
17:75167182:G:A	50	100	1	0.3992
17:75167644:T:G	50	100	0.99	0.01344
17:75169462:C:T	50	100	1	0.06954
17:75169917:G:A	50	100	0.92	0.04775
17:75170050:G:A	50	100	1	0.02469
17:75170288:T:A	50	100	1	0.03304
17:75170617:A:G	50	100	1	0.4519
17:75171187:T:C	50	98	1	0.03631
17:75171498:G:A	50	100	1	0.02197
17:75171759:G:A	50	100	0.99	0.05955
17:75171819:C:T	50	100	0.9	0.02469
17:75172111:C:T	50	100	1	0.03304
17:75172113:C:T	50	98	0.92	0.05937
17:75173745:C:T	50	100	1	0.03304
17:75173799:A:C	50	100	0.82	0.02251
17:75174625:T:C	50	100	1	0.01416
17:75175200:C:A	50	100	1	0.06028
17:75175355:C:T	50	100	1	0.4292
17:75175696:G:T	50	98	0.98	0.02905
17:75175850:C:A	49	100	1	0.03304
17:75176259:C:T	50	100	0.96	0.1293
17:75176274:G:A	50	100	1	0.01253
17:75176424:T:C	50	100	1	0.01253
17:75176431:T:C	50	98	1	0.24
17:75177080:C:T	50	100	1	0.05755
17:75177240:C:T	50	100	1	0.06046
17:75178342:C:T	50	100	1	0.04611
17:75178367:G:A	50	100	1	0.02306
17:75178935:A:G	50	100	1	0.03304
17:75179199:T:C	50	100	1	0.2707
17:75179866:G:T	50	100	1	0.06046
17:75180133:G:A	50	100	1	0.1137
17:75180196:C:T	50	100	1	0.02378
17:75180386:C:G	47	87.2	1	0.2366
17:75180740:T:G	50	100	1	0.4495
17:75180895:C:T	50	100	1	0.06954
17:75181349:C:A	50	100	1	0.02197
17:75181555:T:C	50	100	1	0.03232
17:75181601:T:A	50	100	1	0.06028
17:75181697:A:G	50	100	1	0.03341
17:75182147:T:C	50	98	1	0.0167
17:75182216:T:C	50	100	1	0.4524
17:75182259:G:A	50	100	1	0.02832
17:75182337:C:T	49	100	1	0.01471
17:75182862:C:T	50	100	1	0.05755
17:75183025:C:T	50	100	1	0.01452
17:75183414:A:G	50	100	1	0.03413
17:75183512:C:T	50	100	0.68	0.01779
17:75183516:C:T	50	98	0.96	0.02977
17:75183696:G:C	50	100	1	0.06028
17:75183934:G:T	50	100	1	0.03068
17:75184601:C:T	50	100	1	0.2371
17:75185425:G:A	50	98	0.92	0.03885
17:75185490:C:T	49	100	1	0.01253
17:75185494:C:A	50	98	0.98	0.03304
17:75185523:A:G	50	94	0.97	0.02505
17:75185989:A:G	49	100	0.9	0.02451
17:75185991:A:C	49	100	0.89	0.02451
17:75185992:T:C	49	100	0.9	0.02451
17:75186027:T:C	50	100	1	0.06028
17:75186232:C:T	50	98	0.96	0.01561
17:75186243:A:G	50	100	1	0.03413
17:75186334:A:C	50	100	1	0.03068
17:75186771:T:A	50	100	0.89	0.04031
17:75186994:G:A	50	98	0.99	0.02977
17:75187210:C:T	49	100	1	0.1572
17:75187393:C:T	50	100	1	0.03359
17:75187494:G:A	50	100	1	0.3883
17:75187677:T:C	50	100	1	0.3981
17:75187691:A:G	50	100	1	0.4528
17:75187981:C:T	50	100	0.93	0.03195
17:75188065:C:A	50	100	1	0.02469
17:75188254:G:C	50	100	0.88	0.01434
17:75188268:C:T	50	100	1	0.06028
17:75189418:G:C	50	100	0.99	0.03304
17:75189562:A:G	50	100	1	0.4532
17:75190279:C:G	49	100	0.99	0.3987
17:75190761:C:T	50	100	1	0.01253
17:75191024:G:A	50	100	0.96	0.3978
17:75191242:G:A	50	100	0.78	0.0118
17:75191669:T:C	50	100	1	0.03068
17:75191973:T:A	49	100	0.98	0.01162
17:75192234:C:G	50	100	0.79	0.03123
17:75192372:T:G	50	100	0.99	0.02415
17:75193483:A:T	50	98	0.96	0.1255
17:75193533:A:G	50	100	0.98	0.09604
17:75193552:G:A	50	100	0.98	0.09604
17:75193683:C:T	49	100	0.97	0.1233
17:75193723:G:A	50	100	0.98	0.05937
17:75193940:A:T	47	100	0.95	0.01434
17:75193946:T:A	50	98	0.98	0.0285
17:75193949:T:A	50	100	0.98	0.1031
17:75194103:C:T	50	100	0.97	0.03014
17:75194135:G:A	50	100	0.98	0.1028
17:75194173:C:G	50	100	0.98	0.1029
17:75195171:C:G	50	96	0.98	0.226
17:75195173:G:A	49	95.9	0.97	0.226
17:75195262:A:G	50	98	0.91	0.03177
17:75195490:G:A	50	100	0.99	0.1031
17:75196320:C:T	47	100	0.99	0.2961
17:75196538:C:T	50	100	0.99	0.1058
17:75196683:A:G	50	98	0.98	0.165
17:75196778:A:C	48	97.9	0.62	0.0138
17:75196908:G:A	50	100	0.99	0.06191
17:75197322:G:A	50	100	0.99	0.03268
17:75197575:G:A	50	100	0.87	0.02233
17:75198536:G:C	50	100	0.98	0.1035
17:75198595:A:G	50	100	1	0.1227
17:75198730:C:T	50	100	0.99	0.1062
17:75198892:G:A	50	100	0.99	0.4208
17:75199076:C:T	50	98	0.99	0.09895
17:75199229:G:A	50	100	0.99	0.1062
17:75199425:G:C	50	100	0.99	0.1062
17:75199650:C:T	49	100	1	0.01071
17:75200186:A:G	50	100	0.98	0.106
17:75200234:C:T	50	100	0.99	0.486
17:75200312:C:A	50	100	1	0.01253
17:75200359:C:T	50	100	0.99	0.03994
17:75200606:T:C	50	100	0.95	0.01089
17:75200729:T:A	50	100	1	0.01253
17:75200933:C:T	50	98	0.95	0.02923
17:75201271:G:A	50	100	0.99	0.03994
17:75201306:T:C	50	100	1	0.0236
17:75201535:T:C	50	100	1	0.02415
17:75201592:C:A	50	100	1	0.4208
17:75202036:T:C	50	100	1	0.1561
17:75202118:G:A	50	100	1	0.06227
17:75202390:G:A	50	100	1	0.01725
17:75202456:G:A	49	100	0.96	0.04684
17:75202525:A:G	50	100	0.99	0.06209
17:75202804:T:G	27	92.6	0.72	0.05447
17:75202809:T:G	32	93.8	0.72	0.04503
17:75202900:C:T	50	100	0.9	0.02923
17:75203341:G:A	50	100	1	0.03268
17:75203343:C:A	50	100	1	0.0236
17:75203839:T:A	50	100	1	0.106
17:75204783:G:A	50	100	1	0.1033
17:75204827:C:T	50	100	0.96	0.04484
17:75205382:T:C	49	100	1	0.106
17:75206136:G:A	50	100	1	0.03268
17:75206467:A:G	50	100	1	0.1227
17:75206604:G:A	50	100	1	0.1227
17:75206851:C:T	50	100	1	0.02306
17:75207173:A:T	50	100	0.99	0.03159
17:75207254:G:A	50	100	1	0.03105
17:75207314:G:T	50	100	0.89	0.03831
17:75207693:T:C	49	100	1	0.3123
17:75207937:T:C	50	100	1	0.1465
17:75208042:C:T	50	100	1	0.3028
17:75208157:C:T	50	98	1	0.09877
17:75208435:T:C	50	100	1	0.3123
17:75208964:G:A	50	100	1	0.1463
17:75209470:G:A	50	100	0.98	0.02088
17:75209881:T:C	50	100	0.97	0.04684
17:75210226:G:C	50	100	1	0.1463
17:75210384:C:T	50	100	1	0.1031
17:75210482:C:T	50	100	1	0.01598
17:75210556:T:G	50	100	1	0.01253
17:75210683:G:A	50	100	1	0.1434
17:75210850:T:C	50	100	1	0.1434
17:75211064:G:A	50	100	1	0.1166
17:75211112:C:T	50	100	1	0.1166
17:75211168:A:G	50	98	1	0.1031
17:75211222:T:C	50	100	1	0.1434
17:75211638:C:T	50	100	1	0.1166
17:75211675:G:A	50	100	1	0.03268
17:75211705:C:T	50	100	1	0.1407
17:75211824:G:A	50	100	0.94	0.03286
17:75212087:C:T	50	100	0.95	0.3922
17:75212091:T:C	48	93.8	0.95	0.08297
17:75212307:C:T	50	100	0.99	0.0138
17:75212406:C:T	49	100	1	0.4199
17:75212477:T:G	44	88.6	0.87	0.09187
17:75213125:G:T	50	100	1	0.03268
17:75213874:T:G	49	100	0.98	0.05955
17:75213878:T:G	50	86	0.93	0.2685
17:75213883:T:G	50	98	0.79	0.01924
17:75213902:C:T	47	97.9	1	0.1031
17:75213903:T:G	50	94	0.99	0.1496
17:75214046:G:A	50	100	1	0.05901
17:75214948:T:G	50	100	1	0.02651
17:75214982:T:C	50	100	1	0.01253
17:75215451:C:T	49	100	1	0.05156
17:75215489:A:C	50	98	1	0.1494
17:75215490:A:G	50	98	1	0.1494
17:75215547:A:G	50	100	1	0.2524
17:75216329:G:A	50	100	1	0.1196
17:75216342:C:T	50	100	1	0.1031
17:75216354:C:T	50	100	1	0.4208
17:75216384:A:G	50	100	1	0.1465
17:75216395:A:G	50	100	1	0.1196
17:75217656:G:A	50	100	1	0.01289
17:75218079:C:T	50	100	1	0.01253
17:75218911:G:C	50	100	1	0.1492
17:75218977:C:T	50	100	1	0.1031
17:75218978:A:G	50	100	1	0.1463
17:75219045:G:A	50	100	0.78	0.0138
17:75219173:G:A	50	100	1	0.1031
17:75219324:G:A	50	100	1	0.03268
17:75219511:C:G	50	100	1	0.06191
17:75219655:C:T	50	100	1	0.01598
17:75220437:T:A	49	100	0.99	0.03377
17:75220484:G:C	50	100	1	0.1465
17:75220955:C:T	50	100	0.99	0.0276
17:75220968:G:A	50	100	1	0.1465
17:75221039:G:A	50	100	1	0.1167
17:75221102:C:G	50	100	0.91	0.01107
17:75221176:G:A	50	100	1	0.1167
17:75221247:A:G	50	100	1	0.1409
17:75221678:C:T	50	100	1	0.1469
17:75222161:A:C	50	100	1	0.1463
17:75222234:G:A	50	100	0.99	0.02996
17:75222345:G:A	50	100	1	0.01253
17:75222388:A:G	50	100	1	0.1031
17:75222478:A:G	50	100	0.99	0.0276
17:75222549:C:T	50	100	1	0.01253
17:75222843:G:A	50	100	0.99	0.04212
17:75223513:G:A	50	100	0.95	0.04521
17:75223549:G:A	50	100	1	0.3744
17:75223992:C:T	50	100	0.99	0.1465
17:75224031:A:G	50	100	1	0.02342
17:75224086:T:C	50	100	1	0.02342
17:75224127:C:T	50	100	0.98	0.02088
17:75224261:G:A	50	98	0.83	0.05846
17:75224337:G:A	50	100	1	0.01398
17:75224729:G:T	50	100	0.97	0.04684
17:75224756:C:T	50	100	0.98	0.04212
17:75224904:C:T	50	100	1	0.3025
17:75224979:T:G	50	100	1	0.02342
17:75225344:C:T	50	100	1	0.1465
17:75226273:T:C	50	100	1	0.01253
17:75226357:C:T	50	100	1	0.1031
17:75226752:C:T	50	100	1	0.0236
17:75226770:G:A	50	100	1	0.4729
17:75227073:G:C	50	100	0.98	0.1411
17:75227422:A:G	50	100	1	0.0236
17:75227579:C:G	50	100	1	0.1409
17:75227662:G:A	50	100	1	0.0325
17:75227771:A:G	50	98	1	0.1471
17:75228284:A:T	50	100	1	0.03304
17:75228544:G:C	50	100	1	0.2487
17:75228558:T:G	50	100	0.86	0.02088
17:75228700:A:C	50	100	1	0.1031
17:75229154:C:T	50	100	1	0.0138
17:75229278:T:G	50	100	1	0.06191
17:75229664:G:A	50	100	1	0.0276
17:75229679:A:G	50	98	0.74	0.01144
17:75229730:C:T	50	100	1	0.01253
17:75229820:C:T	50	100	1	0.06191
17:75230105:A:G	50	100	1	0.1467
17:75230124:G:A	50	100	1	0.1563
17:75230382:T:C	50	100	1	0.1467
17:75230422:C:T	50	100	0.98	0.01253
17:75230722:T:C	50	98	1	0.303
17:75230987:G:A	50	100	1	0.1467
17:75231434:G:A	50	100	0.99	0.03268
17:75231666:A:G	50	100	0.99	0.04793
17:75232006:T:C	50	100	1	0.02342
17:75232049:T:C	50	100	0.98	0.1233
17:75232078:C:T	50	100	0.99	0.1211
17:75232141:C:T	50	100	0.99	0.14
17:75232290:G:C	50	100	0.95	0.04593
17:75232472:A:G	50	100	1	0.1425
17:75232544:G:A	50	100	0.98	0.08206
17:75232564:A:G	50	100	0.98	0.1186
17:75232609:C:A	50	98	0.98	0.2066
17:75232997:G:A	50	96	0.9	0.06227
17:75233294:G:A	50	100	0.93	0.01235
17:75233430:A:T	49	89.8	0.95	0.1353
17:75233469:C:T	50	98	0.98	0.2551
17:75233532:G:A	50	100	1	0.1176
17:75233565:G:A	50	100	1	0.02015
17:75233569:G:A	50	98	0.89	0.04448
17:75233761:G:C	50	100	1	0.126
17:75233986:G:A	50	100	0.99	0.06209
17:75234096:C:G	50	100	1	0.1258
17:75234115:A:G	50	100	1	0.1258
17:75234701:T:C	50	100	1	0.1175
17:75234761:C:T	50	100	1	0.1244
17:75234868:G:A	50	100	1	0.1258
17:75235053:C:G	50	100	1	0.1175
17:75235315:G:C	50	100	1	0.01253
17:75235543:G:A	50	98	0.84	0.04158
17:75235963:A:G	50	100	0.99	0.3893
17:75236201:C:A	49	100	0.93	0.01235
17:75236326:A:C	49	100	0.98	0.09804
17:75236335:T:C	50	100	1	0.01616
17:75236478:C:A	50	100	0.97	0.03105
17:75237115:A:G	50	100	0.99	0.0719
17:75237504:G:C	50	100	0.9	0.02052
17:75238747:A:G	50	100	0.99	0.03322
17:75239647:C:T	50	100	1	0.1883
17:75240043:A:G	50	100	1	0.1966
17:75240224:C:G	50	100	1	0.1176
17:75240524:C:A	50	100	1	0.1245
17:75240732:G:A	50	100	1	0.03304
17:75241226:A:G	50	100	1	0.1883
17:75241322:A:C	50	100	1	0.06245
17:75241886:T:C	50	98	1	0.1934
17:75242092:T:C	50	100	1	0.1883
17:75242127:T:C	50	100	1	0.2865
17:75243332:G:A	50	100	1	0.06227
17:75243928:G:A	50	96	1	0.3353
17:75244022:G:C	50	98	0.99	0.3003
17:75244084:T:C	50	98	0.91	0.04557
17:75244420:G:C	50	100	1	0.1885
17:75244468:C:T	50	100	0.99	0.01616
17:75244478:A:G	50	100	0.99	0.1267
17:75244755:T:C	50	100	1	0.0216
17:75245442:C:T	50	100	1	0.1886
17:75245472:C:T	50	98	1	0.08588
17:75245784:G:A	50	100	1	0.1888
17:75245812:G:A	50	100	1	0.01253
17:75246076:C:T	50	100	1	0.1834
17:75246344:G:C	50	100	1	0.1886
17:75246420:G:T	50	100	1	0.1244
17:75246814:A:G	50	100	1	0.3253
17:75246854:A:G	50	100	1	0.3076
17:75247226:C:T	50	100	1	0.1244
17:75247253:G:A	50	100	1	0.1244
17:75247294:C:T	50	100	0.99	0.3076
17:75247489:C:T	50	100	1	0.1013
17:75248088:G:A	50	100	1	0.1173
17:75248299:C:G	50	98	1	0.05283
17:75248553:G:A	49	100	0.98	0.01325
17:75248647:A:G	50	100	1	0.01743
17:75248814:A:C	43	97.7	0.94	0.0236
17:75248821:C:A	50	80	0.89	0.2874
17:75248849:G:C	48	100	1	0.04811
17:75249170:C:T	50	98	0.98	0.05501
17:75249322:C:T	50	100	1	0.1903
17:75249637:G:T	50	100	0.97	0.09913
17:75249851:T:C	50	98	0.8	0.05519
17:75249939:C:A	50	98	0.91	0.1667
17:75250396:G:A	50	100	1	0.06754
17:75250476:T:C	50	98	0.81	0.0492
17:75250880:G:C	50	100	1	0.1411
17:75251022:A:G	50	100	0.99	0.1138
17:75251125:A:G	50	100	1	0.3351
17:75251168:T:C	50	100	0.99	0.187
17:75251488:G:A	50	100	1	0.0167
17:75251579:G:A	50	100	1	0.04811
17:75251685:G:T	50	100	1	0.01325
17:75252747:G:C	50	100	1	0.114
17:75252873:C:T	50	100	1	0.06336
17:75252915:A:G	50	100	1	0.09223
17:75252943:A:C	50	100	1	0.1391
17:75253175:G:A	50	100	0.99	0.4693
17:75254171:G:C	50	100	1	0.3275
17:75254230:G:A	50	100	1	0.4659
17:75254821:C:G	50	100	0.98	0.02741
17:75254915:C:G	50	100	1	0.3275
17:75255134:T:C	50	98	1	0.1142
17:75255288:T:A	50	100	0.94	0.01162
17:75255297:G:C	50	98	1	0.07117
17:75255453:C:G	50	96	0.94	0.2496
17:75255933:T:C	50	96	0.99	0.1836
17:75256157:T:C	50	100	1	0.03304
17:75256410:G:A	50	96	0.92	0.1979
17:75256576:C:A	50	100	1	0.01253
17:75256645:C:T	50	100	1	0.4664
17:75256665:A:G	50	100	1	0.1992
17:75256842:A:G	50	100	1	0.1872
17:75256919:G:A	50	100	1	0.1872
17:75256938:G:A	50	98	1	0.04884
17:75256977:C:T	48	100	1	0.06318
17:75257069:C:T	49	100	1	0.07117
17:75257075:G:A	49	100	1	0.114
17:75257185:T:C	50	100	1	0.01253
17:75257288:C:G	46	100	0.97	0.01398
17:75257654:T:C	50	100	1	0.1403
17:75257671:A:G	50	100	1	0.187
17:75258457:G:T	50	100	1	0.187
17:75258472:A:C	50	100	1	0.187
17:75258919:A:G	50	100	1	0.01543
17:75258996:G:C	50	100	1	0.187
17:75259230:A:G	50	100	0.88	0.1442
17:75259288:T:C	50	100	1	0.01253
17:75259648:G:C	49	100	1	0.04938
17:75259727:C:T	50	100	1	0.1403
17:75259875:T:C	50	100	1	0.1796
17:75259888:G:A	50	100	1	0.185
17:75260010:A:G	50	100	0.99	0.185
17:75260224:T:C	50	100	1	0.3232
17:75260266:C:G	50	100	1	0.185
17:75260364:A:G	50	100	1	0.185
17:75260452:T:C	50	100	1	0.3235
17:75260822:G:C	50	100	1	0.185
17:75260898:A:G	50	100	1	0.1374
17:75261001:A:G	50	100	1	0.02179
17:75261168:G:A	50	100	1	0.185
17:75261176:T:C	50	100	1	0.063
17:75261300:A:G	50	100	1	0.1852
17:75261304:G:C	50	100	1	0.1852
17:75261725:G:A	50	100	0.88	0.05882
17:75261732:G:T	50	100	1	0.1852
17:75261749:C:T	50	100	1	0.1866
17:75261905:C:T	50	100	1	0.3804
17:75262005:G:C	50	100	1	0.09695
17:75262006:C:G	50	94	0.87	0.1147
17:75262012:G:T	50	100	1	0.06155
17:75262120:G:T	50	100	1	0.063
17:75262228:T:G	50	100	1	0.1852
17:75262398:C:T	50	100	1	0.1191
17:75262423:T:C	50	100	1	0.02651
17:75263002:C:T	50	100	1	0.4668
17:75263020:T:C	50	100	1	0.1768
17:75263024:A:G	50	100	1	0.01888
17:75263031:G:A	50	100	1	0.01888
17:75263059:G:A	50	100	1	0.01888
17:75263130:C:A	50	100	1	0.01888
17:75263755:T:C	50	100	1	0.01053
17:75263911:C:T	50	100	1	0.04829
17:75264217:A:G	50	100	1	0.1627
17:75264261:G:C	50	100	1	0.01053
17:75264285:T:A	50	100	1	0.06318
17:75264370:A:G	50	96	0.69	0.02397
17:75264383:G:A	50	100	1	0.02633
17:75264733:T:C	50	100	0.99	0.02179
17:75265195:C:T	50	100	1	0.3794
17:75265226:C:T	50	100	0.88	0.05864
17:75265334:G:C	50	100	1	0.09641
17:75265556:C:T	50	100	1	0.01071
17:75266189:T:C	50	100	1	0.01053
17:75266212:T:C	50	100	1	0.1385
17:75266534:G:A	50	98	1	0.1133
17:75266671:C:T	50	100	1	0.06318
17:75266717:T:C	50	100	0.96	0.01452
17:75266931:C:T	50	100	0.99	0.1127
17:75267069:T:C	50	100	1	0.04829
17:75267981:T:C	50	100	1	0.06318
17:75268001:C:T	50	100	0.99	0.1761
17:75268244:T:C	50	100	0.97	0.0158
17:75268430:G:A	50	98	1	0.2024
17:75268666:C:T	49	100	1	0.04521
17:75268689:G:T	50	100	0.95	0.01162
17:75268717:G:A	50	100	1	0.06173
17:75269526:T:C	49	100	0.99	0.1133
17:75269977:G:A	50	100	1	0.0118
17:75270099:G:C	50	98	0.99	0.1127
17:75271088:A:C	50	98	1	0.4691
17:75271351:C:T	50	100	0.8	0.01071
17:75271380:G:C	50	100	1	0.3446
17:75271437:C:T	50	98	0.99	0.3489
17:75271453:A:C	50	100	1	0.1736
17:75271522:C:T	50	100	1	0.03014
17:75271692:G:A	50	100	1	0.2518
17:75271750:G:T	50	100	1	0.4695
17:75272720:C:T	50	100	1	0.4697
17:75272823:C:T	50	100	1	0.4697
17:75273014:A:C	50	100	0.99	0.1122
17:75273177:G:C	50	100	1	0.4697
17:75273251:C:T	50	100	0.93	0.01144
17:75273449:A:G	50	100	0.99	0.1233
17:75273595:C:T	50	100	1	0.4677
17:75273958:C:T	50	100	1	0.1543
17:75274078:T:C	50	100	1	0.4702
17:75275621:C:T	50	100	1	0.01852
17:75275677:A:G	50	100	0.98	0.1801
17:75275957:C:G	50	100	0.99	0.4702
17:75275977:T:A	50	100	0.96	0.0906
17:75275979:T:A	50	92	0.94	0.3348
17:75276344:A:G	50	96	0.98	0.1765
17:75276470:C:T	50	98	0.97	0.4786
17:75276512:C:T	50	96	0.88	0.1409
17:75276556:C:T	50	98	0.96	0.1668
17:75276583:G:C	50	96	0.98	0.1817
17:75276587:A:G	50	98	0.97	0.2516
17:75276647:A:C	50	98	0.97	0.2564
17:75276930:A:G	50	94	0.98	0.2516
17:75277222:G:C	50	100	0.99	0.04248
17:75277224:A:G	50	100	0.97	0.2789
17:75278100:T:C	50	100	0.97	0.2783
17:75278134:G:A	50	100	0.98	0.06282
17:75278477:G:A	50	100	0.94	0.05211
17:75278534:T:C	50	100	0.99	0.04466
17:75278719:C:T	50	100	0.98	0.05755
17:75279345:T:G	50	98	0.97	0.2765
17:75279628:A:C	50	100	0.97	0.2576
17:75279643:T:G	50	100	0.91	0.01943
17:75279646:T:C	50	100	0.91	0.01924
17:75279649:T:C	50	100	0.91	0.01943
17:75279666:G:A	50	96	0.96	0.3762
17:75279714:G:A	50	100	0.93	0.0659
17:75279798:C:T	50	98	1	0.05029
17:75279849:T:C	50	96	0.97	0.1198
17:75280017:T:G	50	100	0.98	0.2219
17:75280025:C:A	50	100	0.96	0.1037
17:75280461:G:C	50	100	1	0.04811
17:75280495:T:A	50	100	0.97	0.118
17:75281056:A:G	50	100	0.99	0.1801
17:75281462:A:C	50	100	1	0.1111
17:75281654:G:A	50	100	0.99	0.02996
17:75282099:G:A	50	100	1	0.05029
17:75282131:T:C	50	100	1	0.1803
17:75282631:G:A	50	100	0.97	0.0325
17:75282825:C:T	50	100	1	0.1171
17:75282870:C:A	50	100	1	0.1175
17:75282905:A:T	50	100	1	0.1803
17:75283095:C:T	50	100	0.87	0.01144
17:75283543:A:G	50	100	1	0.1171
17:75283860:A:G	50	100	0.99	0.1474
17:75284090:G:A	50	100	1	0.05029
17:75284142:C:T	50	100	0.99	0.04303
17:75284557:C:T	50	100	0.85	0.01816
17:75284643:T:A	50	100	0.76	0.01162
17:75284711:C:T	49	100	0.99	0.3304
17:75284759:C:A	50	100	0.96	0.02378
17:75284889:C:T	50	98	0.99	0.3308
17:75284933:G:A	50	100	0.99	0.102
17:75284956:T:A	50	100	0.99	0.1472
17:75284967:C:T	50	100	1	0.0325
17:75284968:G:A	50	100	0.99	0.1472
17:75285211:A:G	50	100	0.99	0.3277
17:75285310:T:G	50	100	1	0.03232
17:75285367:C:T	50	100	0.99	0.1474
17:75285425:C:A	50	100	0.99	0.4811
17:75286125:C:T	50	100	1	0.1349
17:75286218:C:T	50	100	0.99	0.484
17:75286555:C:T	50	100	0.98	0.329
17:75286881:C:A	50	98	0.98	0.3306
17:75287450:C:T	50	100	1	0.06064
17:75287972:T:C	50	100	0.99	0.2625
17:75288101:G:A	50	96	0.88	0.1532
17:75288182:C:T	50	100	0.99	0.1456
17:75288686:C:A	50	98	1	0.1176
17:75288817:G:T	49	100	1	0.05065
17:75289130:G:C	50	100	1	0.03468
17:75289253:G:C	50	100	0.99	0.1467
17:75289380:A:C	49	100	0.98	0.1536
17:75289636:G:T	50	98	0.84	0.05628
17:75289806:G:A	50	100	0.99	0.1445
17:75289866:A:G	50	100	1	0.02288
17:75289873:A:G	50	100	0.99	0.4773
17:75290232:A:G	50	100	1	0.05047
17:75290297:C:A	50	100	1	0.0325
17:75290303:C:T	50	100	0.99	0.1178
17:75290476:T:C	50	92	0.98	0.177
17:75290503:T:C	48	100	0.97	0.01471
17:75290504:T:C	46	100	0.94	0.01834
17:75291122:G:C	50	100	1	0.1469
17:75291294:G:A	50	100	0.96	0.02614
17:75291299:G:A	50	100	1	0.05047
17:75291859:T:A	50	100	0.84	0.01053
17:75292133:G:C	50	100	1	0.04303
17:75292464:G:A	50	100	1	0.1467
17:75292731:C:T	50	100	0.99	0.03431
17:75292743:A:T	50	100	1	0.04593
17:75292850:T:A	50	100	1	0.1186
17:75292987:C:T	50	100	1	0.04321
17:75293026:C:T	50	98	1	0.1113
17:75293051:T:C	50	100	0.99	0.02233
17:75293356:G:A	50	100	0.99	0.1514
17:75293720:C:G	50	100	1	0.02251
17:75293771:T:G	46	93.5	0.97	0.1057
17:75293772:T:G	48	97.9	0.99	0.03159
17:75293773:T:G	49	98	0.97	0.0955
17:75293777:T:G	49	100	0.99	0.02469
17:75293880:G:A	50	100	0.99	0.1563
17:75293915:G:A	50	100	1	0.4159
17:75294114:T:C	50	100	0.99	0.03377
17:75294500:C:A	50	100	0.86	0.1483
17:75294524:A:G	50	100	1	0.0443
17:75294664:C:G	50	100	1	0.01271
17:75294730:C:T	50	100	0.95	0.01707
17:75294892:C:G	50	100	1	0.08243
17:75295060:C:T	50	100	1	0.01053
17:75295414:A:T	50	100	0.99	0.1512
17:75295667:G:C	50	100	1	0.1189
17:75295719:G:A	50	100	1	0.03649
17:75295804:G:A	50	100	1	0.02469
17:75296131:G:T	50	100	0.84	0.01144
17:75296830:T:C	50	100	0.99	0.4276
17:75296845:C:A	50	100	0.99	0.4172
17:75297107:A:G	50	100	0.99	0.2838
17:75297394:A:G	50	100	0.99	0.3174
17:75297474:C:T	50	100	1	0.01162
17:75297611:A:T	50	98	1	0.2694
17:75297679:C:G	50	100	0.82	0.01053
17:75297983:C:T	50	100	0.98	0.03667
17:75298213:A:G	50	100	0.82	0.0207
17:75298271:A:G	50	100	1	0.1104
17:75298643:A:C	50	100	0.99	0.3005
17:75299137:G:C	50	100	0.99	0.301
17:75299510:T:C	50	100	0.99	0.1102
17:75299959:T:C	50	100	0.95	0.01416
17:75300159:G:C	50	100	0.99	0.1331
17:75300198:A:G	50	100	1	0.3012
17:75300251:A:G	50	100	1	0.02269
17:75300316:C:T	50	100	1	0.1855
17:75300434:C:T	50	98	0.98	0.299
17:75300472:G:C	50	100	1	0.2654
17:75300502:G:A	48	100	0.98	0.4947
17:75300961:C:T	50	100	1	0.04775
17:75301081:C:T	50	100	0.97	0.05374
17:75301791:C:T	50	100	0.99	0.1342
17:75301792:G:A	50	100	0.99	0.4942
17:75301986:G:A	50	100	1	0.1857
17:75302246:A:G	50	100	1	0.3012
17:75302277:G:A	50	100	1	0.1423
17:75302304:T:C	50	100	1	0.3128
17:75303317:G:T	48	100	0.99	0.1848
17:75303439:G:A	50	98	0.92	0.01924
17:75303550:A:G	50	94	0.93	0.2553
17:75303752:T:C	50	100	0.99	0.1861
17:75304206:T:G	50	100	1	0.01961
17:75304229:G:A	50	100	0.99	0.1093
17:75304460:T:C	50	100	1	0.01943
17:75304968:T:A	50	100	0.98	0.1886
17:75304989:T:A	50	96	0.99	0.1886
17:75305333:C:T	50	100	1	0.01943
17:75305639:T:C	50	100	1	0.01943
17:75306242:G:A	50	100	0.99	0.04866
17:75306269:G:A	50	100	0.99	0.07407
17:75306727:A:G	50	100	0.91	0.01325
17:75307136:G:A	50	100	0.98	0.183
17:75307428:A:G	50	100	1	0.05156
17:75307658:C:T	50	100	1	0.04811
17:75307733:G:T	50	98	0.86	0.1525
17:75308313:T:C	50	100	0.98	0.02869
17:75308629:C:A	50	100	0.98	0.4847
17:75309074:G:T	48	100	1	0.05701
17:75309351:T:C	50	100	0.98	0.04375
17:75309422:G:A	50	100	0.98	0.04866
17:75309753:G:T	50	100	1	0.04866
17:75309755:T:A	50	100	0.98	0.1069
17:75309756:C:A	50	100	0.98	0.1071
17:75309907:T:C	50	100	0.98	0.02614
17:75309910:C:T	50	100	0.96	0.04285
17:75310769:T:A	50	98	0.97	0.1144
17:75310886:C:T	50	100	0.98	0.03903
17:75311221:C:T	49	98	0.97	0.06009
17:75311406:G:A	50	100	0.99	0.04339
17:75311459:C:T	50	100	0.98	0.1507
17:75311906:C:T	50	100	0.92	0.04285
17:75312265:C:T	50	100	0.98	0.2006
17:75312492:A:C	50	100	0.97	0.01053
17:75312544:C:G	50	100	0.91	0.03595
17:75312641:C:T	50	100	0.99	0.486
17:75312974:T:C	50	100	0.98	0.1507
17:75313031:T:C	50	100	0.99	0.04357
17:75313188:G:A	50	100	0.99	0.486
17:75313257:A:G	50	100	0.98	0.2004
17:75313274:A:G	50	100	0.97	0.2004
17:75313351:A:G	50	100	0.97	0.03794
17:75313829:C:T	50	100	0.84	0.01543
17:75313980:C:A	50	98	0.91	0.01906
17:75314183:G:A	50	100	0.99	0.03304
17:75314409:C:T	50	98	0.92	0.1336
17:75314492:C:T	50	96	0.96	0.321
17:75314630:G:C	50	100	0.96	0.04139
17:75315175:C:T	49	100	0.91	0.01834
17:75315668:A:C	50	100	0.95	0.01216
17:75315746:C:T	50	100	0.94	0.01198
17:75316191:T:C	50	100	0.97	0.3858
17:75316484:A:G	30	80	0.6	0.0492
17:75316485:C:T	34	82.4	0.6	0.04975
17:75316493:G:C	48	100	0.99	0.03577
17:75316653:G:T	50	100	0.94	0.03758
17:75316944:A:T	48	79.2	0.8	0.3489
17:75316951:A:T	48	100	0.9	0.01452
17:75316956:A:T	48	97.9	0.85	0.0138
17:75316961:A:T	48	83.3	0.85	0.4325
17:75317058:C:T	50	100	0.97	0.0167
17:75317196:G:A	50	98	0.98	0.468
17:75317245:G:A	50	100	0.98	0.4243
17:75317247:C:A	50	100	0.91	0.01235
17:75317587:C:T	50	100	0.97	0.04212
17:75317704:G:C	50	100	0.97	0.09677
17:75317954:A:G	50	100	1	0.01307
17:75318086:A:G	50	100	0.89	0.01561
17:75319287:C:T	50	98	0.99	0.4597
17:75319464:T:G	50	100	0.96	0.01089
17:75319604:G:T	50	100	0.95	0.02378
17:75319729:C:T	50	98	0.88	0.03377
17:75320144:T:C	50	100	0.9	0.01362
17:75320598:G:C	50	100	1	0.4788
17:75320799:C:G	50	100	0.82	0.01743
17:75320872:G:T	50	100	0.97	0.03141
17:75320966:C:T	50	100	0.97	0.01126
17:75321236:G:T	50	100	1	0.01253
17:75321362:C:A	50	100	1	0.4599
17:75321429:G:C	50	100	1	0.4858
17:75321563:C:T	50	100	1	0.4599
17:75322004:A:G	50	100	1	0.04539
17:75322275:G:C	50	100	0.99	0.1712
17:75322317:A:G	49	100	1	0.4857
17:75322329:G:A	50	98	0.9	0.03486
17:75323413:T:C	50	100	0.85	0.01144
17:75323613:T:G	50	100	0.98	0.01271
17:75323726:C:T	50	100	0.97	0.03595
17:75323811:T:C	50	92	1	0.486
17:75324302:C:T	50	100	1	0.4858
17:75324340:C:T	50	100	0.99	0.03468
17:75324352:G:C	43	100	1	0.4597
17:75324509:T:C	36	77.8	0.87	0.4835
17:75324812:C:T	50	100	1	0.4858
17:75325036:T:C	50	98	0.99	0.4842
17:75325131:A:G	50	100	1	0.04248
17:75325190:T:A	50	100	0.99	0.01144
17:75325606:T:C	50	98	0.99	0.4541
17:75325724:G:A	50	98	0.89	0.01325
17:75326169:C:A	50	100	1	0.05065
17:75327100:C:A	50	100	0.99	0.01162
17:75327130:C:T	50	100	0.97	0.03867
17:75327187:C:A	50	100	1	0.01271
17:75327324:C:G	50	100	0.98	0.07789
17:75327456:C:T	50	100	1	0.04521
17:75327795:C:G	50	100	1	0.4858
17:75328114:A:C	50	100	1	0.4857
17:75328225:G:A	50	100	1	0.03468
17:75328499:G:T	50	98	1	0.4862
17:75328508:C:T	50	98	0.97	0.03232
17:75328554:C:T	50	100	1	0.01253
17:75328582:C:T	50	100	1	0.486
17:75328611:C:T	50	100	1	0.4858
17:75328795:A:G	50	100	1	0.4717
17:75328877:G:A	50	100	1	0.486
17:75328892:C:T	50	100	0.98	0.01235
17:75329113:C:T	50	100	1	0.01144
17:75329163:C:T	50	100	1	0.4602
17:75330282:G:C	50	100	1	0.4746
17:75330307:G:C	50	100	1	0.01253
17:75330337:G:T	50	100	1	0.01434
17:75330873:T:C	50	100	1	0.04248
17:75330884:T:C	50	100	1	0.4677
17:75332171:T:C	50	100	1	0.01144
17:75332293:G:A	50	100	1	0.08043
17:75332692:T:C	50	100	0.79	0.01325
17:75332814:C:T	50	100	1	0.01271
17:75332880:T:G	50	100	1	0.01144
17:75332908:G:A	50	100	1	0.1687
17:75333931:C:T	50	100	0.99	0.02342
17:75334183:T:A	50	100	1	0.01253
17:75334232:G:A	50	100	1	0.08061
17:75334789:T:C	50	100	1	0.03468
17:75335324:G:C	50	100	0.99	0.0256
17:75335333:T:C	50	100	1	0.01253
17:75335370:C:A	50	98	0.99	0.1721
17:75335418:G:A	50	100	0.98	0.04212
17:75336264:G:A	50	100	1	0.01144
17:75336610:C:T	50	100	0.98	0.04212
17:75336713:T:C	50	100	1	0.4771
17:75336803:T:C	50	100	1	0.4771
17:75337436:T:C	50	100	0.91	0.0443
17:75337443:G:A	50	100	0.98	0.03885
17:75337488:A:G	50	98	1	0.4515
17:75337708:C:T	50	100	1	0.01271
17:75337790:T:C	50	100	1	0.4513
17:75337809:G:A	50	100	1	0.01271
17:75337870:A:T	47	91.5	0.93	0.4811
17:75337871:T:C	49	91.8	0.71	0.04321
17:75337895:C:T	50	100	0.9	0.02905
17:75337898:C:T	50	100	0.8	0.03631
17:75337901:C:T	50	84	0.86	0.1783
17:75337907:T:C	48	79.2	0.86	0.4123
17:75337948:T:G	49	98	1	0.4773
17:75338083:C:T	50	98	0.92	0.1739
17:75338810:T:C	50	100	1	0.0423
17:75338813:T:C	50	100	1	0.01253
17:75339343:G:A	50	100	1	0.02578
17:75339674:T:A	50	100	0.88	0.01561
17:75339695:C:G	50	100	1	0.4771
17:75339920:C:T	50	100	1	0.4771
17:75339921:A:G	50	100	1	0.4659
17:75340055:T:C	50	100	1	0.02487
17:75340117:T:C	50	100	1	0.4771
17:75340361:A:G	50	100	1	0.4771
17:75340864:T:G	50	100	0.96	0.01779
17:75340950:G:C	50	100	1	0.4771
17:75341316:C:G	50	100	1	0.01162
17:75341464:A:C	50	100	1	0.01253
17:75341627:G:A	50	100	0.89	0.01616
17:75342422:C:T	50	100	1	0.04557
17:75342476:C:T	50	100	0.88	0.01652
17:75342629:G:T	50	100	0.96	0.03558
17:75342970:G:A	50	100	0.91	0.0443
17:75343374:C:T	50	100	1	0.1696
17:75343441:T:A	50	100	1	0.01434
17:75343474:C:T	50	100	1	0.01271
17:75343664:G:A	50	100	1	0.4771
17:75343822:G:A	50	100	1	0.4771
17:75344454:G:A	50	98	1	0.03123
17:75344643:C:T	50	100	1	0.01271
17:75344870:G:A	50	100	1	0.01434
17:75345035:T:A	50	96	1	0.4659
17:75345203:T:C	50	100	1	0.4515
17:75345631:C:T	50	92	0.95	0.2398
17:75346133:C:T	50	100	1	0.01434
17:75346280:G:C	50	100	1	0.4766
17:75346298:C:T	50	100	1	0.01253
17:75346352:T:C	48	100	1	0.4764
17:75346456:A:G	50	98	1	0.4651
17:75346621:T:C	47	100	1	0.4508
17:75347103:C:G	50	100	1	0.01144
17:75347177:G:A	50	100	1	0.01253
17:75347263:G:C	50	100	1	0.4764
17:75347846:A:C	50	100	1	0.4764
17:75347998:A:G	50	100	1	0.4512
17:75348381:G:A	50	100	1	0.01126
17:75348630:T:C	50	100	1	0.4588
17:75349037:G:A	50	100	0.92	0.01126
17:75349466:G:T	50	100	0.85	0.01107
17:75349622:T:C	50	100	0.99	0.439
17:75349769:C:T	50	100	0.96	0.01797
17:75349783:A:G	50	100	1	0.1696
17:75350379:C:T	50	100	1	0.03468
17:75350854:A:G	50	100	1	0.1712
17:75350861:T:C	50	100	1	0.04829
17:75351032:G:C	50	100	1	0.04339
17:75351244:T:C	50	100	1	0.4083
17:75351262:A:G	50	100	0.86	0.01017
17:75351515:A:G	50	100	0.97	0.03014
17:75351732:C:T	50	100	1	0.1218
17:75352154:C:T	50	100	0.94	0.01017
17:75352890:T:A	50	86	0.97	0.4265
17:75353134:G:A	50	100	1	0.01053
17:75353716:C:T	49	100	1	0.4806
17:75354264:T:G	44	97.7	0.99	0.08551
17:75354265:G:T	39	94.9	0.9	0.04993
17:75354267:G:C	49	100	0.98	0.04503
17:75354406:G:A	50	98	1	0.01652
17:75354499:C:T	50	100	1	0.4083
17:75355546:A:G	50	100	1	0.03141
17:75355739:G:A	50	100	1	0.1721
17:75355820:T:C	50	98	0.91	0.01035
17:75355987:T:C	50	100	1	0.03159
17:75356129:T:C	50	100	1	0.1785
17:75356475:C:T	50	100	1	0.1723
17:75356484:A:G	50	98	1	0.1718
17:75356787:A:T	50	100	1	0.4159
17:75357216:A:T	50	100	0.94	0.03595
17:75357297:G:A	50	100	0.92	0.0443
17:75357312:G:A	50	100	1	0.0118
17:75357504:T:C	50	100	1	0.01017
17:75357658:C:T	50	100	1	0.4159
17:75357877:C:T	49	100	1	0.2277
17:75358592:C:T	50	100	0.92	0.04448
17:75358711:A:C	50	98	0.95	0.05011
17:75358712:A:C	50	100	0.97	0.01253
17:75358719:A:C	50	96	1	0.2377
17:75359262:T:C	50	100	1	0.02142
17:75359688:C:T	50	100	1	0.488
17:75359953:G:A	50	100	1	0.03522
17:75359969:T:C	49	100	1	0.01017
17:75359979:A:T	49	79.6	1	0.4374
17:75360149:C:G	50	100	1	0.1701
17:75360208:A:C	50	100	1	0.1442
17:75360767:T:C	50	100	1	0.2382
17:75361663:C:T	50	100	1	0.238
17:75362624:A:G	50	100	1	0.01017
17:75362699:A:C	50	100	0.97	0.01616
17:75363189:G:A	50	100	1	0.4159
17:75363352:T:C	50	100	1	0.01071
17:75364015:C:T	50	100	1	0.02923
17:75364073:T:C	50	100	1	0.4161
17:75364225:C:A	50	100	1	0.01017
17:75364526:C:T	50	100	1	0.1696
17:75365782:C:T	50	100	0.84	0.01216
17:75365800:A:C	50	100	0.77	0.0285
17:75365993:C:T	50	100	1	0.03504
17:75366066:C:T	50	100	1	0.4243
17:75366246:G:A	50	100	0.73	0.01071
17:75367130:G:A	50	100	1	0.01162
17:75367290:C:A	50	100	1	0.0276
17:75367755:T:A	50	100	1	0.05065
17:75368135:G:A	50	100	1	0.4759
17:75368521:C:A	50	100	0.97	0.07643
17:75368535:T:G	50	100	0.93	0.03177
17:75368544:T:G	50	100	1	0.4345
17:75368547:T:G	50	100	1	0.4399
17:75368911:C:T	50	100	1	0.4167
17:75369355:A:G	50	100	1	0.01035
17:75369590:T:C	50	100	1	0.4168
17:75370377:C:T	50	98	1	0.01017
17:75370912:G:A	50	100	1	0.0354
17:75370940:C:T	49	100	1	0.4168
17:75370960:G:A	50	100	1	0.128
17:75371127:T:C	50	100	1	0.4412
17:75371207:A:G	50	100	1	0.4245
17:75371471:C:G	50	100	1	0.03141
17:75371820:G:C	50	100	1	0.1698
17:75371920:C:T	50	100	0.8	0.01017
17:75372161:C:G	50	100	1	0.4245
17:75372610:A:G	50	100	1	0.03504
17:75372904:A:G	50	100	1	0.4168
17:75372919:C:T	50	100	1	0.4245
17:75373076:G:A	50	100	0.93	0.04412
17:75373150:A:G	50	100	1	0.4168
17:75373341:C:T	50	100	1	0.4168
17:75373389:G:T	50	100	0.98	0.03468
17:75373948:C:G	50	100	1	0.01017
17:75374143:T:C	50	100	1	0.4245
17:75374163:T:C	50	100	0.99	0.04158
17:75374274:G:A	50	100	1	0.2464
17:75374644:G:A	50	100	1	0.01253
17:75374743:A:G	50	100	1	0.03141
17:75375077:G:T	50	100	0.92	0.04394
17:75375099:G:C	50	100	1	0.04539
17:75375550:T:G	50	100	1	0.1445
17:75375647:C:T	50	100	0.97	0.01325
17:75376072:G:A	50	100	0.99	0.07625
17:75376320:G:A	50	100	1	0.01162
17:75376367:A:T	50	94	0.94	0.04339
17:75376375:A:C	49	95.9	1	0.417
17:75376576:T:C	50	100	0.77	0.01779
17:75376614:C:T	50	100	0.98	0.0325
17:75376730:T:C	50	100	1	0.4168
17:75376837:A:C	50	100	0.93	0.02197
17:75377054:C:G	50	100	0.99	0.4822
17:75377831:C:T	48	97.9	1	0.1701
17:75378276:G:C	50	100	1	0.07861
17:75378345:C:T	50	100	0.77	0.01053
17:75378864:G:A	50	98	1	0.4795
17:75379319:C:T	50	98	0.93	0.01362
17:75379417:A:C	50	100	1	0.01162
17:75379802:T:C	50	100	0.99	0.04158
17:75380681:A:C	50	100	1	0.01162
17:75381055:C:T	50	100	0.97	0.01616
17:75381589:C:T	50	100	0.87	0.01271
17:75381595:C:A	50	100	1	0.4245
17:75381735:G:A	50	78	0.98	0.4499
17:75381736:A:G	50	78	0.97	0.4501
17:75382075:A:T	50	100	1	0.1663
17:75382359:G:T	50	100	1	0.4168
17:75382694:T:A	50	100	1	0.4245
17:75382794:A:C	50	100	1	0.1445
17:75383004:C:T	50	100	1	0.4415
17:75383058:C:T	50	100	1	0.01162
17:75383153:A:G	50	100	0.95	0.01017
17:75383791:A:G	50	100	1	0.4168
17:75384140:G:A	50	100	1	0.417
17:75384642:C:T	50	100	1	0.03159
17:75385185:G:A	50	98	1	0.04539
17:75385382:C:T	50	98	0.79	0.07226
17:75385462:C:T	50	100	0.98	0.04012
17:75385937:T:A	50	100	1	0.417
17:75385939:T:C	50	100	0.96	0.07643
17:75386035:T:A	50	100	0.9	0.04557
17:75386587:C:T	50	100	1	0.01017
17:75386675:C:T	50	100	0.91	0.04067
17:75387233:A:G	50	100	1	0.417
17:75387287:C:T	50	100	1	0.417
17:75387832:A:T	50	100	1	0.4415
17:75387928:G:A	50	98	0.79	0.07208
17:75388456:A:C	50	100	1	0.01017
17:75388488:G:A	50	100	0.98	0.0325
17:75388728:G:T	50	100	1	0.417
17:75388908:T:C	50	100	1	0.01017
17:75389025:C:A	50	100	1	0.01017
17:75389258:C:T	50	100	1	0.01017
17:75390376:T:C	50	100	0.91	0.04067
17:75390870:G:C	50	100	1	0.01017
17:75391515:A:T	50	100	1	0.13
17:75392764:A:G	50	100	0.99	0.1193
17:75393064:G:A	50	100	0.87	0.01634
17:75393083:T:C	50	100	0.89	0.0158
17:75393135:G:A	50	100	0.87	0.01271
17:75395634:C:T	50	100	1	0.02306
17:75395912:G:A	50	100	0.99	0.07571
17:75395978:C:A	50	100	0.93	0.03068
17:75397133:C:T	50	100	0.89	0.01543
17:75397378:T:A	50	100	1	0.4172
17:75397868:A:T	50	100	1	0.4248
17:75398368:A:C	50	100	1	0.4415
17:75398469:C:G	50	100	1	0.01216
17:75400185:T:G	50	100	1	0.03486
17:75400225:G:A	50	100	1	0.01235
17:75400319:G:T	50	100	1	0.03486
17:75400394:A:G	50	98	1	0.06245
17:75400706:G:A	50	100	0.99	0.04176
17:75400937:G:A	50	100	1	0.03486
17:75401056:G:A	50	100	0.99	0.04176
17:75401306:G:A	48	100	1	0.01289
17:75401402:G:A	50	98	1	0.4248
17:75401732:T:C	50	98	1	0.1265
17:75401904:C:G	50	100	1	0.4419
17:75402924:A:T	50	100	1	0.02142
17:75403157:T:A	49	95.9	0.94	0.2122
17:75403547:T:G	50	100	1	0.01289
17:75403919:A:G	50	100	1	0.09332
17:75404073:T:C	50	100	0.98	0.04031
17:75404293:T:C	50	100	1	0.01253
17:75404439:A:C	49	100	0.99	0.04176
17:75404759:C:T	50	100	1	0.01325
17:75404906:G:T	50	100	1	0.01017
17:75405467:G:C	50	100	1	0.01688
17:75405692:G:A	50	100	0.99	0.04176
17:75405860:C:G	50	100	1	0.1529
17:75406445:A:G	50	100	0.96	0.01107
17:75406769:A:C	50	100	0.77	0.0158
17:75406876:T:C	50	100	1	0.01198
17:75407297:C:T	50	100	0.98	0.03958
17:75407347:G:T	48	100	0.86	0.03195
17:75407356:T:G	50	100	1	0.02342
17:75407731:T:C	50	100	0.98	0.0325
17:75408002:C:A	50	100	1	0.01198
17:75408004:C:T	50	100	1	0.1349
17:75408087:A:G	50	100	1	0.293
17:75408123:C:G	50	100	1	0.05102
17:75408456:C:T	50	100	1	0.2934
17:75408583:T:C	50	100	1	0.1347
17:75408774:C:T	50	92	0.86	0.1038
17:75408928:C:T	50	100	0.94	0.04339
17:75409775:T:A	50	92	0.99	0.2692
17:75409779:T:G	50	98	0.99	0.2427
17:75410627:G:C	50	100	0.98	0.03195
17:75411300:T:G	50	100	0.99	0.1284
17:75411755:C:A	50	100	1	0.01235
17:75412743:T:G	50	100	1	0.2162
17:75412927:G:T	50	100	1	0.1222
17:75413329:T:C	50	100	0.99	0.4366
17:75413612:C:T	50	100	1	0.2671
17:75413665:T:C	50	100	0.99	0.03595
17:75413673:G:A	50	100	1	0.01198
17:75413675:G:A	50	100	0.96	0.03159
17:75413999:T:G	50	100	0.99	0.1285
17:75414366:C:G	50	100	1	0.2594
17:75415132:T:C	50	100	0.98	0.1235
17:75415466:G:A	50	100	0.97	0.1354
17:75415515:C:T	50	100	0.98	0.09568
17:75415547:C:T	50	98	0.95	0.08951
17:75415646:C:T	50	98	1	0.01507
17:75415777:C:T	50	100	0.91	0.02959
17:75416030:C:T	50	100	0.97	0.2052
17:75416577:C:A	50	100	0.95	0.04085
17:75416738:A:G	50	100	0.84	0.03431
17:75416813:A:G	50	100	0.98	0.2004
17:75417368:G:A	50	100	0.98	0.1038
17:75417671:T:G	50	100	1	0.1073
17:75418270:A:G	50	100	0.98	0.2003
17:75418559:G:A	50	100	0.98	0.2053
17:75418893:G:A	50	100	0.99	0.09967
17:75419247:G:A	50	100	0.74	0.0837
17:75419353:C:T	50	100	1	0.03286
17:75419735:A:T	49	87.8	0.98	0.2046
17:75419743:A:T	49	100	0.98	0.1995
17:75420568:C:T	49	100	1	0.03286
17:75420646:G:A	50	100	0.99	0.09913
17:75420690:C:T	50	100	0.98	0.4822
17:75420733:G:T	50	100	0.97	0.4218
17:75420918:G:A	50	100	1	0.04321
17:75421581:T:C	50	98	0.97	0.1632
17:75421859:G:A	50	100	0.99	0.09913
17:75422227:A:T	50	100	1	0.03286
17:75422729:T:C	50	100	1	0.05683
17:75422781:A:C	50	100	0.96	0.3813
17:75422919:C:T	50	100	1	0.09913
17:75422952:G:A	50	100	0.98	0.2059
17:75423007:G:A	50	100	1	0.08969
17:75423190:T:G	50	100	1	0.05084
17:75423374:C:G	50	100	1	0.2306
17:75423443:G:T	50	100	0.98	0.2019
17:75424117:C:T	50	100	1	0.05392
17:75424576:T:C	50	100	0.99	0.1258
17:75424637:C:T	50	100	1	0.09913
17:75424899:G:A	50	100	0.99	0.1256
17:75424944:G:C	50	100	0.99	0.1255
17:75425056:T:C	50	100	1	0.09895
17:75425273:C:A	50	100	1	0.03286
17:75425337:C:G	50	100	1	0.07988
17:75425626:A:C	50	100	0.99	0.1117
17:75425733:T:C	50	100	0.98	0.2916
17:75425776:A:G	50	100	0.99	0.1255
17:75425883:A:G	50	100	0.99	0.1255
17:75426110:A:G	50	100	0.95	0.03867
17:75426138:C:T	50	100	0.99	0.1255
17:75426165:G:A	50	100	1	0.08969
17:75426941:A:G	50	100	0.99	0.1255
17:75427648:G:A	50	100	0.99	0.08188
17:75427847:C:A	50	100	1	0.03304
17:75428026:T:G	48	100	1	0.03286
17:75428294:G:T	50	100	0.97	0.03032
17:75429523:A:G	50	90	0.94	0.4292
17:75429723:C:T	50	100	0.97	0.1245
17:75429818:C:T	50	100	0.96	0.3762
17:75429967:G:A	50	100	0.92	0.03903
17:75430029:G:A	50	100	0.97	0.4633
17:75430619:C:G	50	100	0.98	0.0138
17:75431143:C:T	50	100	0.97	0.4677
17:75431188:G:C	50	100	0.98	0.2133
17:75431750:A:T	50	98	0.97	0.169
17:75431800:A:G	50	100	0.99	0.3005
17:75431861:C:T	50	100	0.99	0.4831
17:75431879:T:C	50	100	0.89	0.03232
17:75431956:A:C	50	100	0.98	0.0472
17:75432432:A:G	50	100	0.98	0.0207
17:75432661:T:G	50	100	0.99	0.1832
17:75432735:T:A	50	100	0.99	0.447
17:75432975:A:G	50	100	0.99	0.3005
17:75433257:A:G	50	100	0.93	0.0354
17:75433434:T:C	50	100	0.99	0.3005
17:75433435:G:A	50	100	0.98	0.1098
17:75433843:C:A	50	100	0.98	0.0345
17:75433935:C:T	49	100	0.89	0.01961
17:75434025:C:T	50	100	0.98	0.1118
17:75434086:G:T	50	100	0.97	0.0118
17:75435286:T:A	50	100	0.96	0.03268
17:75435578:C:T	50	100	0.96	0.03214
17:75435689:G:C	50	100	0.99	0.4592
17:75435696:A:G	50	100	0.96	0.3328
17:75436073:C:G	50	100	0.99	0.3315
17:75436083:C:T	50	100	1	0.4744
17:75436384:A:G	50	100	0.97	0.1017
17:75436707:C:T	48	100	1	0.1935
17:75436997:T:C	50	100	1	0.3468
17:75437003:G:A	50	100	0.91	0.03577
17:75437374:C:T	50	100	0.97	0.03286
17:75437377:A:T	50	100	0.94	0.05065
17:75437405:A:G	50	100	0.98	0.3586
17:75437479:G:A	50	98	1	0.4586
17:75437487:G:A	50	100	0.96	0.1932
17:75437796:G:A	50	100	0.91	0.03558
17:75437936:C:T	50	80	0.82	0.01053
17:75437938:G:C	50	80	0.81	0.01053
17:75437939:G:A	50	80	0.81	0.01053
17:75437955:C:T	49	98	0.98	0.1002
17:75438074:T:A	50	100	0.99	0.2977
17:75438574:A:G	50	100	1	0.1966
17:75438665:T:C	50	100	1	0.2979
17:75438763:C:T	50	100	1	0.4586
17:75438769:A:G	50	100	1	0.3003
17:75438904:G:C	50	100	1	0.459
17:75438955:A:T	50	100	1	0.4726
17:75438959:T:A	50	100	0.97	0.1532
17:75439027:A:T	50	98	0.9	0.01688
17:75439716:C:T	50	100	1	0.1961
17:75439962:C:T	50	100	1	0.3435
17:75440323:G:A	49	100	1	0.4593
17:75440506:C:A	50	94	1	0.4592
17:75440803:C:A	50	100	0.99	0.1019
17:75440810:A:G	50	100	1	0.3433
17:75441029:A:G	50	100	1	0.3431
17:75441371:C:T	50	100	1	0.1959
17:75441454:C:A	50	100	1	0.4595
17:75442032:G:A	50	100	1	0.03286
17:75442115:T:C	50	100	0.97	0.03595
17:75442327:G:A	50	100	1	0.07444
17:75442582:G:A	50	100	1	0.1966
17:75442792:T:A	50	100	1	0.2976
17:75443137:G:A	50	100	0.93	0.01271
17:75443200:C:T	50	100	1	0.1966
17:75443265:C:G	50	98	1	0.2974
17:75443502:C:G	50	96	0.99	0.1934
17:75443507:C:T	50	100	0.98	0.1147
17:75443723:T:C	50	98	0.92	0.01761
17:75443724:G:A	50	98	0.92	0.01779
17:75443729:T:C	49	100	0.92	0.01761
17:75443737:T:C	50	100	0.96	0.04012
17:75443809:T:C	50	100	1	0.4592
17:75443949:A:G	50	100	1	0.0512
17:75444098:A:G	50	100	1	0.03123
17:75444498:A:G	50	100	1	0.4797
17:75444628:T:C	50	98	0.99	0.431
17:75444716:G:T	50	100	1	0.4597
17:75444811:G:T	50	100	1	0.07571
17:75444891:G:A	50	100	1	0.07589
17:75444979:G:A	50	100	1	0.4795
17:75445009:G:A	50	100	1	0.4795
17:75445514:T:C	50	100	1	0.08406
17:75446006:C:G	50	100	1	0.07298
17:75446208:G:A	50	100	1	0.08406
17:75446388:C:T	50	100	1	0.1006
17:75446394:C:T	50	100	0.98	0.03486
17:75446629:C:T	50	100	1	0.08424
17:75446772:G:A	50	100	0.94	0.04684
17:75446783:T:C	50	100	1	0.03613
17:75447185:A:G	50	100	1	0.0768
17:75447275:G:A	50	100	1	0.08497
17:75447280:C:T	50	100	0.96	0.02614
17:75447414:T:A	50	100	0.88	0.01634
17:75447646:G:A	50	100	1	0.08497
17:75447782:A:T	50	100	1	0.2598
17:75448008:C:T	50	100	1	0.1
17:75448154:A:G	50	100	1	0.0846
17:75448231:G:A	50	100	1	0.4483
17:75448453:C:T	50	100	1	0.0846
17:75448566:C:T	50	100	1	0.4481
17:75448674:A:G	50	100	1	0.03595
17:75448962:G:A	50	100	1	0.02923
17:75449497:T:C	50	100	1	0.3469
17:75449658:G:A	50	98	0.61	0.01289
17:75449733:C:T	49	100	1	0.4461
17:75449800:G:A	50	98	1	0.4475
17:75449961:G:T	50	100	0.96	0.01616
17:75450244:T:C	50	100	1	0.1
17:75450810:A:T	50	100	1	0.3386
17:75450899:A:C	50	100	1	0.1
17:75450949:C:T	50	98	1	0.4497
17:75451577:T:C	50	100	1	0.3466
17:75452166:G:A	50	100	1	0.02052
17:75452374:A:T	50	98	0.86	0.06373
17:75452397:C:T	50	100	0.99	0.07662
17:75453093:C:T	50	100	1	0.07607
17:75453563:C:T	46	76.1	0.82	0.1173
17:75453676:T:C	49	100	1	0.4788
17:75453840:G:A	50	100	0.99	0.09967
17:75453934:T:A	50	100	1	0.4214
17:75453961:G:A	50	100	0.99	0.04267
17:75454144:C:T	50	100	1	0.4214
17:75454181:C:T	50	100	1	0.01852
17:75454781:G:A	49	100	1	0.4138
17:75454843:T:C	50	98	0.98	0.411
17:75456391:G:A	50	100	1	0.02905
17:75456398:G:A	50	100	1	0.4214
17:75456448:C:T	50	100	1	0.4214
17:75456875:T:C	49	100	1	0.4791
17:75456905:G:A	50	100	0.88	0.01888
17:75457172:C:T	50	100	0.96	0.03177
17:75457179:G:A	50	100	1	0.02905
17:75458191:T:C	50	100	1	0.07317
17:75458482:G:A	50	100	1	0.4788
17:75458884:C:T	50	100	0.99	0.3019
17:75458885:A:C	50	100	1	0.3019
17:75458981:C:T	50	100	0.9	0.03631
17:75459752:T:G	50	100	1	0.2186
17:75459847:C:A	50	100	1	0.3019
17:75460180:T:G	50	100	1	0.2188
17:75460475:A:G	50	98	0.73	0.01053
17:75460953:A:G	50	100	0.99	0.09913
17:75461649:C:T	50	100	0.98	0.04521
17:75461830:C:T	50	100	0.84	0.02723
17:75461844:G:A	50	98	1	0.4782
17:75461945:A:C	50	100	0.99	0.2193
17:75462829:A:G	50	100	1	0.04375
17:75463197:T:C	27	81.5	0.98	0.478
17:75463396:A:G	50	100	0.99	0.09913
17:75463878:C:A	50	100	1	0.06173
17:75463958:G:A	50	100	1	0.07298
17:75464336:T:G	50	100	0.99	0.4818
17:75464603:T:C	44	88.6	0.77	0.1033
17:75464620:T:C	46	80.4	0.77	0.1184
17:75464730:C:T	37	97.3	1	0.4731
17:75465677:A:T	49	95.9	0.76	0.03613
17:75465679:A:T	49	93.9	0.91	0.2124
17:75465681:T:A	49	81.6	0.84	0.1812
17:75465683:T:A	49	87.8	0.84	0.2059
17:75465849:T:A	50	98	0.99	0.409
17:75466435:C:A	50	100	0.95	0.07298
17:75467514:C:A	47	100	0.95	0.04902
17:75467525:T:C	49	100	0.9	0.01307
17:75468349:T:G	50	100	0.94	0.01979
17:75468358:C:T	49	100	0.98	0.02996
17:75468637:G:A	50	100	0.99	0.409
17:75469235:C:T	50	100	1	0.09332
17:75469677:G:A	50	100	1	0.03867
17:75469686:C:T	50	100	1	0.03867
17:75470112:G:A	50	100	0.9	0.01325
17:75470263:G:A	50	100	1	0.03867
17:75470979:C:T	50	100	0.99	0.409
17:75471287:A:G	48	100	0.93	0.07135
17:75471322:G:C	50	100	0.94	0.01852
17:75471816:A:T	50	100	0.92	0.03558
17:75472389:G:C	50	100	1	0.07734
17:75472834:C:T	50	100	1	0.02996
17:75472927:C:G	50	100	0.99	0.05737
17:75474039:C:T	50	100	0.99	0.4021
17:75474532:T:G	50	100	0.98	0.1932
17:75474601:C:T	50	100	0.93	0.01725
17:75474833:C:T	50	100	0.91	0.0256
17:75476365:T:C	50	100	1	0.03903
17:75476480:C:T	50	100	1	0.0305
17:75476959:G:A	50	100	0.99	0.1376
17:75477728:C:T	50	100	0.96	0.0187
17:75478548:T:G	50	100	0.98	0.4395
17:75479038:A:C	50	100	0.99	0.01652
17:75479699:C:T	50	100	1	0.04139
17:75479753:A:T	50	100	0.96	0.04956
17:75479812:G:C	50	100	0.95	0.07171
17:75480933:G:T	50	100	1	0.04956
17:75481119:C:G	50	100	0.98	0.07516
17:75481283:T:C	50	100	1	0.2596
17:75481481:C:T	50	100	0.96	0.07916
17:75481564:C:G	50	100	1	0.01943
17:75481972:G:A	50	100	0.97	0.07534
17:75482171:G:C	50	100	1	0.04956
17:75482986:T:C	50	100	1	0.0167
17:75483803:A:C	50	100	1	0.04956
17:75484580:A:G	50	100	1	0.0492
17:75484616:T:A	50	100	1	0.04938
17:75485054:T:A	50	100	1	0.03794
17:75486583:T:C	50	100	1	0.2611
17:75486821:T:C	50	100	1	0.07662
17:75486933:G:A	50	100	0.97	0.0256
17:75487233:A:C	50	98	1	0.2611
17:75487669:G:A	50	100	0.92	0.01543
17:75487749:G:C	50	100	1	0.03831
17:75487800:G:A	50	100	1	0.0492
17:75488613:C:T	50	100	0.99	0.1247
17:75488952:T:C	50	100	1	0.26
17:75488987:C:A	50	100	0.94	0.02469
17:75489626:G:A	50	100	0.99	0.03849
17:75489700:C:T	50	94	0.98	0.3807
17:75489940:G:A	50	98	0.99	0.4012
17:75489941:T:C	50	98	0.99	0.4014
17:75490021:G:A	50	100	0.99	0.04938
17:75490073:G:A	50	100	0.96	0.0345
17:75490545:G:A	50	100	0.99	0.2667
17:75491452:C:T	50	100	0.99	0.04938
17:75491593:G:A	50	100	0.96	0.03431
17:75491650:G:A	50	100	0.98	0.04975
17:75491749:A:G	50	100	0.92	0.01616
17:75492713:C:T	50	100	0.93	0.4023
17:75493486:C:G	50	100	0.99	0.439
17:75493955:C:T	50	100	0.99	0.1275
17:75494010:C:A	50	100	0.95	0.02778
17:75494315:G:A	50	100	1	0.0187
17:75494530:A:G	50	100	1	0.2614
17:75494534:G:A	50	100	0.99	0.03068
17:75494874:C:G	50	100	0.99	0.03105
17:75495403:C:T	50	100	0.96	0.0719
17:75495687:G:A	50	100	0.78	0.01471
17:75495813:G:A	50	100	1	0.2627
17:75497421:T:G	50	98	0.98	0.0748
17:75497793:G:C	50	100	0.88	0.08333
17:75497961:G:A	50	100	0.97	0.05229
17:75498119:G:C	50	100	0.95	0.02778
17:75498745:G:A	50	100	0.94	0.03286
17:75498882:G:A	50	100	1	0.2629
17:75499611:C:G	50	98	0.98	0.4141
17:75500226:G:C	50	100	0.98	0.03849
17:75500705:C:G	50	98	0.97	0.1554
17:75501191:C:T	50	100	0.96	0.04684
17:75501334:T:C	50	100	1	0.262
17:75501336:T:C	50	100	1	0.262
17:75501358:G:A	50	100	1	0.2667
17:75502542:A:G	50	84	0.79	0.4726
17:75503115:G:A	50	100	0.9	0.01779
17:75503616:T:C	50	100	0.99	0.2562
17:75503713:G:A	50	98	0.94	0.02088
17:75503992:G:T	50	100	0.98	0.07916
17:75504057:T:G	49	98	0.94	0.08115
17:75504207:G:T	43	100	0.98	0.07898
17:75504433:C:T	50	100	1	0.0325
17:75505671:G:A	50	98	0.98	0.468
17:75506037:G:A	50	100	0.98	0.3931
17:75506138:G:T	50	100	0.99	0.1647
17:75506555:T:C	50	100	0.99	0.06808
17:75506564:G:A	50	100	0.99	0.07662
17:75507324:T:C	50	100	0.98	0.1745
17:75508830:T:C	50	100	0.99	0.4219
17:75509087:C:A	50	98	0.97	0.136
17:75509090:G:A	50	100	0.99	0.3422
17:75509091:G:A	50	100	0.99	0.4223
17:75509175:G:T	50	98	0.95	0.03704
17:75509330:T:A	50	100	1	0.417
17:75509384:C:G	50	100	0.93	0.07553
17:75509570:G:A	50	100	0.98	0.07898
17:75509917:G:A	50	100	0.89	0.0138
17:75510237:G:C	50	100	0.94	0.07752
17:75510492:G:T	50	100	0.98	0.07898
17:75511188:G:A	50	100	1	0.07734
17:75512214:G:C	50	98	0.98	0.0374
17:75512335:C:T	50	100	1	0.3377
17:75512648:C:T	50	98	0.99	0.3836
17:75512706:G:A	50	100	0.99	0.417
17:75512737:G:A	50	98	1	0.01307
17:75512964:G:A	50	98	0.98	0.06972
17:75513020:T:C	50	100	0.98	0.07898
17:75513460:C:T	50	100	1	0.2567
17:75513931:A:T	50	100	0.99	0.4172
17:75513949:G:A	50	100	1	0.02324
17:75514992:T:G	50	100	1	0.4488
17:75515356:C:T	50	98	0.93	0.03504
17:75515548:C:A	50	100	0.9	0.0325
17:75515569:A:G	50	100	0.98	0.02306
17:75516041:G:A	50	100	0.99	0.06336
17:75516224:A:G	50	100	1	0.3097
17:75516273:A:C	50	100	1	0.3099
17:75516282:C:T	50	100	1	0.1855
17:75516305:C:T	50	100	1	0.1855
17:75516572:G:T	49	100	1	0.4619
17:75516803:T:G	50	98	1	0.1857
17:75516991:C:T	50	100	0.91	0.0187
17:75517075:G:A	50	100	1	0.1855
17:75517104:C:A	46	97.8	0.99	0.3742
17:75517208:C:G	50	100	1	0.1855
17:75517301:G:C	50	100	0.99	0.01289
17:75517353:A:G	50	100	1	0.1848
17:75517538:C:A	49	100	1	0.1026
17:75517596:A:C	50	100	0.99	0.1129
17:75517786:G:A	50	100	1	0.1026
17:75517913:C:T	50	100	1	0.07916
17:75517915:C:T	50	100	1	0.1569
17:75517933:A:G	50	100	1	0.1803
17:75518235:T:C	50	100	0.99	0.1979
17:75518309:T:C	50	100	1	0.1124
17:75518404:T:G	50	100	1	0.1015
17:75518526:A:G	50	100	1	0.1964
17:75518563:T:A	50	100	1	0.1126
17:75518595:A:G	50	96	0.98	0.06845
17:75518644:T:C	50	100	1	0.1013
17:75518813:G:A	50	100	1	0.02324
17:75518863:A:G	50	100	0.99	0.2235
17:75519086:C:T	50	100	1	0.07825
17:75519156:A:G	50	100	1	0.2253
17:75519384:G:A	50	100	0.94	0.04176
17:75519656:G:C	50	100	1	0.07934
17:75519722:C:T	50	100	1	0.07807
17:75519819:C:T	49	100	1	0.07807
17:75519927:G:A	50	100	0.98	0.2491
17:75520090:T:C	50	100	0.99	0.1178
17:75520345:G:A	50	100	1	0.02342
17:75520557:G:A	50	100	0.99	0.1175
17:75520564:C:T	50	100	0.99	0.1175
17:75520683:C:A	50	100	1	0.07934
17:75521455:G:A	50	100	0.82	0.0138
17:75521668:A:C	50	100	1	0.07807
17:75521696:G:A	50	100	0.82	0.01144
17:75522122:G:C	50	98	0.99	0.3776
17:75522247:A:C	50	100	1	0.07952
17:75522482:G:C	50	100	1	0.2188
17:75522769:C:T	50	100	1	0.1972
17:75523056:A:C	50	100	1	0.2275
17:75523332:C:T	50	100	1	0.4737
17:75523503:G:A	50	98	0.98	0.06808
17:75523508:T:C	50	100	1	0.2004
17:75523587:G:A	50	100	0.99	0.07843
17:75524278:C:G	50	100	0.97	0.0541
17:75524404:G:C	50	100	1	0.07825
17:75524743:T:A	50	100	1	0.02324
17:75524944:A:C	50	98	0.98	0.06808
17:75525168:G:A	50	96	0.99	0.1173
17:75525405:G:T	50	94	0.74	0.07861
17:75525477:C:G	50	100	0.99	0.1171
17:75525518:C:A	50	98	1	0.2231
17:75525615:G:T	50	98	0.94	0.01289
17:75526022:A:G	50	98	0.99	0.2195
17:75526364:C:A	50	100	1	0.01216
17:75526740:G:C	50	98	1	0.07044
17:75526923:T:C	50	100	0.92	0.06736
17:75527490:G:T	50	100	1	0.02342
17:75527918:G:T	50	100	0.99	0.1166
17:75527919:C:A	50	100	0.99	0.1166
17:75528060:G:T	50	100	0.99	0.1167
17:75528178:A:C	50	100	0.99	0.2191
17:75528569:T:C	50	100	0.96	0.02705
17:75529236:G:A	50	100	1	0.07988
17:75529290:A:C	50	100	0.92	0.01816
17:75529346:A:G	50	100	0.99	0.2231
17:75529589:T:G	50	100	1	0.4283
17:75529603:C:G	50	100	1	0.4552
17:75529944:A:G	50	100	0.91	0.04049
17:75530078:C:A	50	100	0.97	0.02705
17:75530287:G:T	50	98	0.99	0.08079
17:75530389:G:A	50	100	0.91	0.0138
17:75530393:G:C	50	100	1	0.02324
17:75530619:C:T	50	100	0.84	0.01924
17:75530649:C:A	49	98	0.98	0.07752
17:75530800:G:C	50	100	1	0.02669
17:75531479:A:G	50	98	0.99	0.3664
17:75531507:A:G	50	98	0.98	0.1708
17:75531514:A:G	50	98	0.98	0.1708
17:75531631:A:C	50	100	0.98	0.1699
17:75531848:A:T	50	98	1	0.07607
17:75532053:T:C	46	97.8	0.96	0.03159
17:75532055:T:C	47	83	0.91	0.2812
17:75532078:T:C	41	87.8	0.75	0.07952
17:75532162:T:C	50	98	1	0.1676
17:75532267:T:C	50	98	0.97	0.08424
17:75532517:G:A	50	98	0.97	0.08424
17:75532528:A:G	50	100	0.97	0.08696
17:75532911:C:T	50	100	1	0.03431
17:75533160:C:T	50	100	1	0.02415
17:75533406:A:G	50	100	0.98	0.1685
17:75534339:G:A	50	100	0.99	0.01707
17:75534742:A:G	50	100	1	0.1338
17:75535024:G:A	50	98	1	0.07607
17:75535468:G:A	50	100	1	0.1687
17:75536471:G:A	50	100	1	0.1649
17:75536578:A:T	50	100	1	0.02433
17:75537021:G:C	50	100	1	0.2411
17:75537522:A:C	50	98	0.99	0.3128
17:75538090:C:T	49	100	1	0.1692
17:75538123:C:T	50	100	1	0.1692
17:75538365:A:G	50	96	0.83	0.01525
17:75538404:T:C	50	100	0.99	0.2569
17:75538665:T:G	50	100	1	0.246
17:75539005:G:A	50	100	1	0.1314
17:75539119:T:C	50	100	1	0.1701
17:75539167:T:G	50	100	0.98	0.08624
17:75539275:G:T	50	100	0.98	0.08351
17:75539405:G:C	50	100	1	0.1712
17:75539493:C:T	50	98	0.99	0.04829
17:75539566:A:G	50	100	0.98	0.08279
17:75539625:T:A	50	100	0.97	0.08261
17:75539626:T:A	50	100	0.97	0.03922
17:75540086:T:C	50	100	1	0.1699
17:75540858:A:G	50	100	0.99	0.1225
17:75541456:G:A	50	100	0.99	0.171
17:75541512:C:T	50	100	0.98	0.0837
17:75541660:G:A	50	98	1	0.04847
17:75541860:G:T	50	100	1	0.01089
17:75542062:A:G	50	100	0.98	0.3691
17:75542086:G:A	50	100	0.98	0.1501
17:75542142:T:G	50	100	0.98	0.3942
17:75542143:T:C	50	100	0.98	0.1857
17:75542209:C:T	50	100	0.93	0.02015
17:75542237:C:T	50	98	0.98	0.321
17:75542357:G:A	50	98	1	0.0207
17:75542408:G:A	50	100	0.96	0.01616
17:75542595:A:G	50	100	0.97	0.3152
17:75542683:A:C	50	98	0.97	0.4904
17:75542695:C:A	50	98	1	0.2707
17:75542720:A:T	50	96	0.99	0.2707
17:75543282:C:G	50	100	1	0.0167
17:75543304:T:C	50	100	0.98	0.2357
17:75543550:A:G	50	100	0.99	0.2466
17:75543714:G:C	50	98	0.99	0.1707
17:75544156:C:T	50	100	1	0.07607
17:75544238:C:G	50	100	1	0.1051
17:75544532:T:C	50	100	1	0.3268
17:75544752:T:C	50	100	1	0.2939
17:75544774:T:G	50	100	1	0.3317
17:75545001:G:A	50	98	1	0.3252
17:75545131:A:C	50	98	1	0.3272
17:75545694:A:G	50	100	0.99	0.3257
17:75545781:C:T	50	100	0.96	0.1173
17:75545924:T:C	50	100	1	0.2785
17:75545929:G:A	50	100	0.99	0.2371
17:75545983:A:C	50	100	1	0.03413
17:75546061:C:T	50	100	1	0.01089
17:75546115:G:A	50	100	0.99	0.2373
17:75546222:G:A	49	100	1	0.02578
17:75546435:A:G	50	100	1	0.03649
17:75546468:T:C	50	100	0.99	0.03704
17:75546917:T:C	49	100	0.99	0.4644
17:75546918:G:C	49	100	0.99	0.2375
17:75547097:T:C	50	100	0.99	0.2921
17:75547108:T:G	50	100	0.99	0.2919
17:75547110:T:C	50	100	0.98	0.2787
17:75547173:C:G	50	100	0.99	0.2919
17:75547250:G:C	50	100	0.9	0.01634
17:75547300:G:T	50	100	0.9	0.01634
17:75547538:C:T	50	100	1	0.02505
17:75547541:G:C	50	100	1	0.04739
17:75547592:A:G	50	100	0.99	0.2442
17:75547692:G:A	50	100	1	0.4288
17:75547908:G:C	50	100	1	0.03649
17:75548079:C:T	50	100	0.99	0.2375
17:75548096:G:T	50	100	1	0.4753
17:75548118:C:T	50	98	1	0.4751
17:75548130:T:C	50	100	1	0.4751
17:75548267:A:G	50	100	1	0.2451
17:75548268:T:C	50	100	1	0.2451
17:75548273:T:C	50	100	1	0.2451
17:75548296:G:A	50	100	1	0.4749
17:75548307:A:C	50	100	1	0.4749
17:75548320:C:T	50	100	1	0.04739
17:75548371:G:A	49	100	0.98	0.05937
17:75548403:A:G	50	100	1	0.4751
17:75548438:C:T	50	100	0.88	0.01035
17:75548742:T:C	50	100	1	0.4748
17:75548818:G:A	50	100	1	0.4748
17:75548820:A:G	50	100	1	0.4748
17:75548858:A:G	50	100	0.98	0.3673
17:75548984:G:A	50	100	1	0.04739
17:75549343:C:T	50	100	0.86	0.01489
17:75549449:G:A	50	100	0.9	0.04103
17:75549460:T:C	50	100	0.99	0.3275
17:75549602:G:T	50	100	0.98	0.2447
17:75549684:T:C	50	98	0.99	0.3268
17:75549762:A:G	50	100	0.98	0.2447
17:75549847:G:C	50	100	0.98	0.2442
17:75549906:C:T	50	100	0.99	0.2446
17:75549920:C:T	50	100	0.98	0.2444
17:75549941:G:A	50	100	0.98	0.4116
17:75550062:G:A	50	100	0.88	0.01816
17:75550226:C:A	50	100	0.95	0.1209
17:75550243:G:C	50	100	0.98	0.2531
17:75550690:T:C	50	100	0.99	0.01253
17:75550715:A:T	50	100	0.99	0.0492
17:75550754:C:A	50	96	0.98	0.2378
17:75550803:A:C	50	92	0.97	0.2386
17:75550826:G:A	49	98	0.98	0.3992
17:75550941:C:T	50	100	0.97	0.03086
17:75551088:G:C	50	98	0.98	0.2616
17:75551286:A:G	50	100	0.98	0.2771
17:75551300:A:G	50	100	0.94	0.03068
17:75551661:T:C	50	100	0.98	0.1536
17:75551694:C:T	50	100	0.97	0.08388
17:75552062:G:A	50	98	0.96	0.2939
17:75552782:C:A	50	100	0.98	0.3368
17:75552982:A:G	50	100	0.95	0.1819
17:75553265:G:T	50	100	1	0.01543
17:75553427:T:C	50	100	1	0.01543
17:75553449:G:A	50	100	0.76	0.01816
17:75553701:C:T	50	100	0.99	0.01235
17:75553966:A:G	50	100	0.98	0.2309
17:75553978:A:C	50	100	0.99	0.3671
17:75554023:C:G	50	100	0.97	0.03068
17:75554115:A:T	50	100	0.98	0.07643
17:75554270:C:T	50	100	0.99	0.01471
17:75554364:C:T	50	100	0.98	0.3362
17:75554377:C:T	50	100	0.99	0.3313
17:75554404:A:G	50	100	0.98	0.2311
17:75554409:T:C	50	100	0.99	0.3666
17:75554471:T:C	50	100	0.98	0.2311
17:75554580:G:A	50	98	0.99	0.3667
17:75555119:G:A	50	100	0.99	0.3284
17:75555221:A:G	50	100	0.8	0.01489
17:75555501:A:G	50	100	0.99	0.01525
17:75555955:C:T	50	100	0.93	0.02633
17:75555965:G:A	50	100	0.92	0.01489
17:75555981:G:C	50	100	0.98	0.3735
17:75556104:G:A	50	100	0.99	0.3321
17:75556445:C:G	50	100	0.98	0.3731
17:75556779:A:C	50	100	0.94	0.03686
17:75556786:G:A	50	100	0.95	0.03686
17:75556827:G:A	50	100	0.97	0.3727
17:75556944:G:A	49	100	0.96	0.01525
17:75556985:T:C	50	96	0.97	0.3731
17:75557540:A:G	50	100	0.9	0.02052
17:75557815:A:T	50	100	0.93	0.04012
17:75557847:T:C	50	100	0.91	0.392
17:75558052:T:C	50	100	0.96	0.01126
17:75558105:G:C	50	100	0.9	0.02033
17:75558282:T:C	50	100	0.94	0.03813
17:75558442:C:G	50	92	0.75	0.4154
17:75558675:C:T	50	98	0.92	0.08533
17:75558839:G:A	44	77.3	0.67	0.1245
17:75558844:C:A	44	84.1	0.67	0.08896
17:75558846:A:G	44	79.5	0.76	0.1672
17:75558859:G:A	44	93.2	0.77	0.04012
17:75558864:C:A	43	90.7	0.71	0.06627
17:75558865:C:T	44	93.2	0.67	0.03431
17:75558905:C:T	32	96.9	0.69	0.09187
17:75558963:C:T	35	82.9	0.72	0.1968
17:75558978:C:G	32	84.4	0.84	0.3076
17:75558998:T:C	42	97.6	0.86	0.08479
17:75559504:T:A	50	100	0.95	0.03649
17:75560178:G:A	50	100	0.95	0.07934
17:75560411:C:T	50	100	1	0.02796
17:75560696:A:G	50	98	0.98	0.2881
17:75560814:A:T	49	93.9	0.95	0.2157
17:75560828:A:C	47	89.4	0.97	0.07244
17:75560849:T:G	48	97.9	0.89	0.02869
17:75560956:C:T	50	98	0.97	0.2834
17:75561493:G:A	50	96	0.87	0.0285
17:75561647:G:A	50	100	0.99	0.2832
17:75562236:T:C	50	100	0.99	0.2832
17:75562384:G:T	50	100	1	0.03722
17:75562638:G:A	50	100	0.96	0.01688
17:75562680:C:T	50	98	0.98	0.2211
17:75562761:G:A	50	100	0.99	0.04248
17:75562982:G:A	50	98	0.9	0.02705
17:75563211:G:C	50	100	1	0.03704
17:75563261:G:A	50	100	0.99	0.2832
17:75563282:C:T	50	100	0.98	0.05192
17:75563284:C:T	50	100	1	0.02723
17:75563412:G:A	50	100	0.94	0.02578
17:75563482:G:A	50	100	0.99	0.2832
17:75563547:C:T	50	100	0.98	0.01616
17:75563548:A:G	50	100	0.99	0.2878
17:75564053:T:C	50	96	0.94	0.4316
17:75564122:G:A	50	100	0.99	0.2832
17:75564137:A:G	50	98	0.99	0.3613
17:75564652:C:T	50	94	0.87	0.05755
17:75565049:G:A	50	100	1	0.02814
17:75565238:C:G	50	100	0.99	0.3606
17:75565337:T:C	50	100	0.99	0.3613
17:75565409:A:G	50	100	0.79	0.01688
17:75565636:G:A	50	100	0.98	0.2259
17:75565728:C:T	50	100	0.98	0.07044
17:75566135:G:A	50	100	0.98	0.3504
17:75566210:C:T	50	100	0.99	0.3573
17:75566340:C:T	50	100	0.99	0.3588
17:75566357:G:A	50	100	0.98	0.2295
17:75566510:A:G	50	100	0.99	0.0699
17:75566597:C:T	50	100	1	0.01906
17:75566796:G:T	50	100	0.99	0.2295
17:75566799:G:A	50	100	1	0.01906
17:75567129:C:T	50	100	1	0.07317
17:75567280:A:G	50	100	1	0.07317
17:75567332:T:C	50	100	1	0.4958
17:75567661:A:G	50	100	0.99	0.3588
17:75567723:C:G	50	100	1	0.0276
17:75567856:C:T	50	98	0.95	0.01471
17:75567928:G:T	50	100	1	0.06972
17:75567943:G:A	50	100	1	0.4655
17:75567955:A:G	50	100	0.99	0.358
17:75568094:G:A	50	100	0.99	0.02741
17:75568881:A:G	50	100	1	0.2135
17:75568887:G:A	50	100	1	0.07317
17:75569083:C:T	50	100	1	0.02251
17:75569090:T:C	50	100	1	0.4964
17:75569119:C:T	50	100	1	0.01797
17:75569142:G:A	50	100	1	0.0158
17:75569181:T:A	50	98	0.89	0.1545
17:75569368:C:T	50	100	1	0.06972
17:75569429:T:G	50	100	1	0.4686
17:75569507:G:A	50	100	1	0.07317
17:75569545:G:A	50	100	1	0.01598
17:75569822:C:T	50	100	1	0.01416
17:75570013:G:C	50	100	1	0.02741
17:75570312:G:A	50	100	0.99	0.01144
17:75570343:C:G	50	100	0.98	0.02723
17:75570480:G:A	50	100	0.98	0.1256
17:75570704:T:G	50	100	0.97	0.0797
17:75571127:G:T	50	100	0.84	0.0236
17:75571272:A:G	50	100	1	0.4345
17:75571454:T:G	50	100	1	0.4345
17:75571565:C:T	50	98	1	0.06935
17:75571765:C:T	50	100	1	0.3611
17:75571950:C:T	50	100	0.99	0.02796
17:75571974:C:T	50	98	1	0.2298
17:75572103:C:T	50	100	0.99	0.07934
17:75572255:C:T	50	100	1	0.0158
17:75572392:G:A	50	100	1	0.02687
17:75572430:G:A	50	100	0.99	0.07843
17:75572596:C:T	50	100	1	0.0158
17:75572844:T:C	50	100	0.99	0.496
17:75572903:G:A	50	100	0.99	0.3604
17:75572929:T:C	50	100	0.99	0.468
17:75573305:C:T	50	100	0.99	0.04412
17:75573762:G:A	50	100	1	0.07026
17:75573846:G:T	50	100	0.99	0.4379
17:75574413:C:T	50	98	0.99	0.04375
17:75574637:C:G	50	98	0.99	0.3673
17:75574675:G:T	50	98	0.99	0.3673
17:75574693:G:A	50	98	0.98	0.3121
17:75574733:G:A	50	100	1	0.07026
17:75574761:T:C	50	100	0.97	0.1799
17:75574807:G:T	50	100	1	0.07008
17:75574834:C:T	50	100	1	0.04285
17:75574949:A:G	50	100	0.98	0.4951
17:75575074:T:C	50	100	1	0.07026
17:75575273:C:T	50	100	1	0.07026
17:75575381:C:T	50	100	0.81	0.01271
17:75575396:G:C	50	100	1	0.07008
17:75575493:A:T	50	100	1	0.0699
17:75575500:C:T	50	100	1	0.07008
17:75575565:C:G	50	100	1	0.07008
17:75575570:C:G	50	100	1	0.0699
17:75575623:T:G	50	100	1	0.07008
17:75575709:A:C	50	100	1	0.04321
17:75575862:G:A	50	100	0.98	0.283
17:75575880:C:T	50	100	0.98	0.2832
17:75575971:C:T	50	100	0.98	0.2324
17:75576006:T:C	50	98	0.98	0.2836
17:75576047:C:T	50	98	0.95	0.04702
17:75576097:C:A	50	100	0.98	0.2836
17:75576152:A:G	50	100	0.98	0.2834
17:75576363:G:C	50	100	0.96	0.2827
17:75576397:T:C	49	100	0.96	0.2638
17:75576429:G:A	50	100	1	0.01035
17:75576432:C:T	50	100	0.94	0.2672
17:75576486:G:A	49	98	0.95	0.07407
17:75576563:C:T	50	98	0.92	0.08025
17:75576569:T:C	50	94	0.9	0.2938
17:75576717:G:A	50	100	0.88	0.0443
17:75576952:G:T	50	92	0.88	0.1265
17:75576981:C:T	50	96	0.85	0.01688
17:75576985:C:T	50	96	0.94	0.07171
17:75576990:A:G	50	84	0.81	0.1943
17:75577030:A:G	50	100	0.85	0.03686
17:75577034:C:T	50	94	0.82	0.06481
17:75577045:C:T	50	94	0.85	0.122
17:75577048:A:G	50	98	0.61	0.01271
17:75577066:A:G	50	96	0.77	0.2627
17:75577069:C:T	50	96	0.94	0.03867
17:75577079:T:C	50	96	0.77	0.2798
17:75577081:G:A	50	96	0.79	0.1229
17:75577091:A:G	50	92	0.82	0.1921
17:75577115:T:C	50	84	0.83	0.3342
17:75577119:C:T	50	98	0.87	0.06046
17:75577120:A:G	50	98	0.87	0.06046
17:75577124:A:G	50	78	0.84	0.4915
17:75577132:G:A	50	92	0.88	0.2453
17:75577225:C:T	49	98	0.84	0.03486
17:75577277:A:G	49	100	0.84	0.0374
17:75577389:C:T	49	100	0.9	0.03613
17:75577391:G:A	50	100	0.93	0.02596
17:75577524:G:C	50	100	0.94	0.04611
17:75577590:C:T	50	100	0.78	0.01289
17:75577837:G:A	50	100	0.9	0.07934
17:75578043:C:T	50	100	0.87	0.05882
17:75578452:T:C	50	100	0.99	0.03486
17:75578880:T:C	50	100	0.95	0.1558
17:75578921:G:A	50	100	0.98	0.0768
17:75578979:G:C	50	100	0.98	0.06264
17:75579108:G:T	50	100	0.99	0.03486
17:75579246:C:T	50	100	0.99	0.063
17:75579714:C:T	50	100	0.96	0.07444
17:75579730:T:C	50	100	0.75	0.01398
17:75579732:C:A	50	100	0.91	0.01035
17:75579946:C:A	50	100	0.96	0.0748
17:75580043:A:G	50	100	0.99	0.03504
17:75580336:G:A	50	100	0.97	0.07498
17:75580659:C:T	50	100	1	0.07771
17:75580841:C:T	50	100	0.98	0.06245
17:75580859:A:G	50	100	0.99	0.1576
17:75580882:C:T	50	100	0.98	0.07516
17:75580883:G:A	50	98	0.99	0.03595
17:75581145:A:C	50	100	0.91	0.01507
17:75581456:C:T	50	100	1	0.07371
17:75581487:T:C	50	100	0.99	0.08279
17:75581765:T:G	50	100	1	0.07879
17:75581835:G:A	50	98	0.99	0.3399
17:75581991:T:C	50	100	0.75	0.01089
17:75582120:G:T	50	100	1	0.06681
17:75582267:T:C	50	100	1	0.06645
17:75582280:T:C	50	100	0.97	0.07498
17:75582370:C:T	50	100	0.99	0.08134
17:75582402:G:A	50	100	1	0.06645
17:75582612:A:C	50	100	1	0.06627
17:75582917:G:A	50	100	1	0.06645
17:75582948:G:T	50	100	1	0.06645
17:75583039:C:A	50	100	1	0.06645
17:75583085:G:A	50	100	0.99	0.0354
17:75583090:C:T	50	100	0.99	0.04956
17:75583239:A:G	50	100	1	0.06645
17:75583404:T:C	50	100	1	0.06554
17:75583585:G:A	50	100	0.99	0.06954
17:75583824:G:A	50	100	0.99	0.07516
17:75583831:C:G	50	100	0.91	0.01035
17:75583901:C:T	50	100	1	0.06318
17:75583915:A:G	50	100	1	0.063
17:75584147:T:C	50	100	1	0.063
17:75584319:G:T	50	100	0.98	0.01616
17:75584466:A:G	50	100	0.97	0.01525
17:75584702:G:C	50	100	0.99	0.0354
17:75584744:C:G	50	100	0.99	0.0354
17:75584784:T:C	50	100	1	0.06845
17:75585061:A:G	50	98	0.99	0.1512
17:75585196:G:C	50	100	0.99	0.04648
17:75585518:A:G	50	100	0.99	0.1507
17:75585594:A:T	50	98	0.98	0.2682
17:75585707:G:A	50	100	0.99	0.0492
17:75585753:A:C	50	100	0.99	0.1505
17:75585958:A:G	50	100	0.99	0.06572
17:75586376:G:A	49	98	0.98	0.03558
17:75586381:G:A	50	100	1	0.06264
17:75586508:G:T	50	100	0.94	0.01071
17:75586696:C:T	50	100	0.86	0.02469
17:75587174:C:T	50	100	0.97	0.0138
17:75587178:G:A	50	100	0.93	0.06917
17:75587596:A:G	50	100	0.99	0.08624
17:75587797:G:C	50	100	1	0.08932
17:75587851:T:C	50	100	0.96	0.05301
17:75588005:C:T	50	100	1	0.08951
17:75588360:G:C	50	100	0.93	0.04902
17:75588584:C:G	50	100	0.98	0.0886
17:75588588:C:A	50	100	0.98	0.08842
17:75588744:C:T	50	100	0.98	0.08842
17:75588986:A:G	50	98	0.98	0.08787
17:75588991:C:G	50	98	0.98	0.08787
17:75589126:G:A	50	100	0.92	0.02669
17:75589152:G:A	50	96	0.98	0.08751
17:75589275:G:A	50	96	0.98	0.08152
17:75589311:G:C	50	94	0.98	0.09096
17:75589350:A:G	49	93.9	0.98	0.09041
17:75589463:G:A	49	93.9	0.98	0.08787
17:75589466:G:A	49	93.9	0.97	0.08733
17:75589467:T:C	49	93.9	0.95	0.08751
17:75589469:A:G	49	93.9	0.97	0.08733
17:75589472:A:G	49	93.9	0.97	0.08733
17:75589478:G:C	49	93.9	0.97	0.08733
17:75589479:T:G	49	93.9	0.97	0.08751
17:75589488:C:G	49	93.9	0.98	0.08824
17:75589597:T:C	50	96	0.98	0.08878
17:75589605:T:C	50	96	0.98	0.08878
17:75589899:C:G	50	98	0.98	0.08987
17:75589915:T:C	50	98	0.98	0.09005
17:75589916:C:A	50	98	0.98	0.09005
17:75589947:T:C	50	98	0.98	0.08969
17:75589964:G:A	50	98	0.98	0.09023
17:75590046:C:T	50	100	0.9	0.01398
17:75590152:C:G	50	98	0.99	0.09187
17:75590244:G:A	50	100	0.92	0.03413
17:75590246:T:G	50	98	0.99	0.0984
17:75590443:C:G	50	98	0.98	0.09205
17:75590479:G:C	50	98	0.98	0.09187
17:75590683:T:C	50	98	0.97	0.09223
17:75590921:T:C	50	98	0.8	0.01144
17:75590977:A:G	50	100	0.99	0.01126
17:75591176:A:G	50	100	0.93	0.01253
17:75591187:C:T	50	94	0.8	0.1442
17:75591193:A:G	50	98	0.92	0.09459
17:75591266:G:A	50	96	0.84	0.1632
17:75591333:C:T	50	98	0.91	0.1465
17:75591396:C:A	50	96	0.82	0.13
17:75591438:C:T	50	98	0.84	0.1645
17:75591559:T:C	50	98	0.93	0.08243
17:75591822:G:C	50	100	0.93	0.02433
17:75591829:C:T	50	98	0.89	0.4303
17:75591946:C:T	50	96	0.88	0.276
17:75591977:G:T	50	100	0.88	0.2382
17:75591986:A:G	50	94	0.9	0.4811
17:75592118:T:C	50	94	0.94	0.3678
17:75592152:G:T	50	94	0.92	0.2032
17:75592319:A:G	50	100	1	0.02869
17:75592461:A:G	50	100	0.96	0.2206
17:75593086:A:C	50	98	0.97	0.2168
17:75593192:T:C	47	97.9	1	0.07208
17:75593277:G:A	50	100	1	0.3709
17:75593403:G:A	50	100	1	0.07208
17:75593432:T:C	50	100	1	0.07208
17:75593477:A:G	50	100	0.99	0.207
17:75593494:A:G	50	100	1	0.07208
17:75593534:C:T	50	100	0.98	0.07208
17:75593562:G:A	50	98	0.99	0.07879
17:75593625:A:C	50	98	1	0.05991
17:75593626:A:C	50	92	0.98	0.4737
17:75593734:A:G	50	100	1	0.3709
17:75593776:A:G	50	100	1	0.07226
17:75593872:C:T	50	100	1	0.2981
17:75593939:G:A	49	100	1	0.07244
17:75594105:G:A	50	100	0.97	0.07462
17:75594145:T:C	50	100	1	0.07244
17:75594194:A:G	50	96	0.98	0.364
17:75594237:G:A	50	100	1	0.07244
17:75594244:G:A	50	100	0.99	0.07262
17:75594250:A:T	50	98	0.98	0.1934
17:75594355:A:G	49	100	1	0.3713
17:75594380:C:T	50	100	1	0.0728
17:75594441:G:A	50	98	0.99	0.2191
17:75594667:C:T	50	96	0.98	0.04884
17:75594706:G:A	50	100	1	0.0728
17:75594736:C:T	50	98	0.98	0.1937
17:75594745:T:C	50	100	1	0.07244
17:75594749:T:G	50	100	0.99	0.07916
17:75594807:T:G	50	100	0.83	0.01271
17:75594894:A:G	50	96	1	0.05755
17:75595020:C:T	50	100	1	0.07244
17:75595104:G:A	50	100	1	0.09168
17:75595152:G:T	50	100	1	0.07244
17:75595221:C:T	50	100	0.99	0.04103
17:75595938:A:C	50	100	1	0.09604
17:75596271:G:A	49	100	1	0.09168
17:75596652:C:G	50	100	1	0.09168
17:75597197:G:A	50	96	0.99	0.1944
17:75597412:T:C	50	98	1	0.2948
17:75597426:C:T	50	100	1	0.09168
17:75597493:C:T	50	98	1	0.2849
17:75597834:T:C	50	100	0.93	0.01235
17:75597949:C:T	50	96	1	0.3907
17:75598183:G:A	50	100	1	0.09187
17:75598275:G:A	49	98	1	0.299
17:75598312:C:T	49	100	0.99	0.04176
17:75598361:G:A	50	98	1	0.2947
17:75598404:C:T	50	98	0.99	0.0955
17:75598547:G:A	50	100	0.98	0.08678
17:75598579:A:G	50	98	1	0.2947
17:75598656:T:C	50	100	0.98	0.02397
17:75598710:C:T	50	100	1	0.09187
17:75598905:A:G	50	98	1	0.295
17:75598985:A:G	50	100	0.99	0.3629
17:75599042:T:C	50	98	1	0.2952
17:75599300:A:G	49	98	1	0.2035
17:75599360:C:T	50	98	0.98	0.04884
17:75599375:C:T	50	96	0.99	0.3916
17:75599376:G:A	50	100	0.95	0.01688
17:75599574:C:A	50	100	0.97	0.02251
17:75599577:A:G	50	100	1	0.1877
17:75599626:G:C	50	100	0.98	0.3626
17:75599632:C:T	50	96	1	0.3916
17:75599767:T:C	50	100	0.99	0.1879
17:75599884:G:A	50	100	0.92	0.02033
17:75600119:C:T	50	100	0.82	0.02106
17:75600183:T:C	50	100	1	0.2032
17:75600348:C:G	50	100	0.98	0.04139
17:75600545:T:C	50	98	0.99	0.4125
17:75600875:T:C	49	100	0.98	0.04031
17:75600960:A:G	50	100	1	0.02814
17:75601276:C:T	50	98	0.97	0.02179
17:75601463:A:G	50	100	0.99	0.2146
17:75601711:C:T	50	100	0.93	0.01253
17:75601838:C:T	50	100	0.99	0.2146
17:75601854:G:A	50	96	1	0.2925
17:75602023:G:A	50	100	0.97	0.05392
17:75602293:G:T	50	100	0.97	0.05882
17:75602342:A:G	50	100	0.97	0.02378
17:75602823:C:G	50	98	0.99	0.3595
17:75602879:G:C	50	98	1	0.04212
17:75603114:C:T	49	100	1	0.05973
17:75603330:G:A	50	100	0.96	0.01816
17:75603450:C:T	50	100	0.98	0.01634
17:75603493:A:G	50	98	0.99	0.4546
17:75603522:C:T	50	100	1	0.1777
17:75603609:A:G	50	98	1	0.1825
17:75603761:C:T	50	100	1	0.1826
17:75603814:C:T	50	100	0.99	0.01344
17:75603940:C:T	50	100	1	0.1845
17:75604134:T:C	50	100	0.84	0.03958
17:75604350:C:T	50	100	1	0.1859
17:75604605:C:A	50	100	1	0.0216
17:75604810:A:G	50	100	1	0.1863
17:75604838:G:T	50	100	0.96	0.01816
17:75604839:T:C	50	100	1	0.1863
17:75605123:A:G	49	100	1	0.1863
17:75605166:A:G	49	100	0.99	0.4504
17:75605264:T:C	49	100	1	0.1865
17:75605346:G:A	49	100	1	0.1863
17:75605350:T:C	49	100	1	0.02505
17:75605703:A:G	50	100	0.99	0.02015
17:75605879:C:T	50	100	0.99	0.02451
17:75606000:G:A	50	100	0.98	0.3591
17:75606335:T:A	50	100	1	0.1144
17:75606408:G:A	50	100	1	0.1166
17:75606437:C:T	50	98	0.98	0.2099
17:75606519:G:T	50	100	1	0.1166
17:75606833:A:C	50	100	1	0.1167
17:75606849:T:C	50	100	1	0.02524
17:75606936:G:A	50	98	0.98	0.12
17:75606983:C:T	50	100	0.95	0.01816
17:75606987:C:A	50	100	1	0.05864
17:75607005:T:C	50	98	0.97	0.09332
17:75607139:C:G	50	100	0.99	0.03686
17:75607226:G:C	50	100	0.98	0.1138
17:75607619:G:A	50	100	0.81	0.04811
17:75607652:T:G	50	100	0.99	0.1167
17:75607724:G:C	50	98	0.99	0.1549
17:75608311:G:A	50	100	0.92	0.0138
17:75608339:G:A	50	98	0.99	0.08987
17:75609055:G:A	50	100	0.94	0.173
17:75609094:G:A	50	100	0.94	0.1728
17:75609182:T:C	50	100	0.98	0.06137
17:75610194:T:C	50	98	0.98	0.1222
17:75610221:G:C	50	98	0.98	0.1222
17:75610229:G:A	50	98	0.95	0.1894
17:75610738:G:T	50	100	0.97	0.01344
17:75610774:C:G	50	96	0.98	0.1122
17:75611072:C:T	50	100	0.99	0.02378
17:75611290:C:G	50	100	0.89	0.01017
17:75611387:A:G	50	100	0.96	0.203
17:75611723:T:C	50	96	0.9	0.1886
17:75611853:G:A	49	100	0.99	0.06137
17:75612044:G:A	50	98	0.98	0.1224
17:75612122:T:C	50	98	0.97	0.48
17:75612241:C:T	50	100	1	0.01035
17:75612242:G:A	50	98	0.98	0.1189
17:75612766:G:A	50	100	0.82	0.0138
17:75612824:G:A	50	100	0.99	0.06009
17:75613031:G:A	50	98	0.96	0.4818
17:75613058:C:T	50	100	0.96	0.3653
17:75613435:C:T	50	100	0.96	0.01816
17:75614122:C:T	50	94	0.94	0.3805
17:75614856:C:T	50	100	1	0.02306
17:75614895:G:A	50	98	0.98	0.01779
17:75614987:C:G	50	100	0.97	0.06354
17:75615386:A:G	50	92	0.84	0.4501
17:75615680:C:G	50	100	0.91	0.03413
17:75615742:T:C	50	92	0.91	0.431
17:75615827:C:T	50	94	0.86	0.1186
17:75616246:G:A	49	100	0.99	0.01398
17:75616494:G:A	50	100	0.99	0.01543
17:75617001:T:C	50	100	0.96	0.08588
17:75617575:T:C	50	100	0.97	0.248
17:75617578:T:A	50	100	0.97	0.248
17:75617582:C:T	50	100	0.97	0.2482
17:75617895:G:A	50	100	0.98	0.2286
17:75618277:G:A	50	100	0.99	0.2297
17:75618562:T:C	50	100	0.99	0.03304
17:75618646:C:T	50	100	0.99	0.2302
17:75618714:C:T	50	100	0.99	0.2302
17:75618757:A:G	50	100	1	0.04031
17:75618834:T:C	50	100	0.99	0.3083
17:75618888:G:A	50	100	0.99	0.4165
17:75618889:G:A	50	100	0.99	0.2306
17:75618922:G:A	50	100	0.96	0.01725
17:75619564:C:T	50	98	0.99	0.2436
17:75619713:C:T	50	100	1	0.02015
17:75619758:C:T	50	100	1	0.04049
17:75619771:G:A	50	100	0.92	0.01489
17:75619807:A:G	50	100	1	0.3391
17:75619853:T:C	50	100	1	0.3224
17:75619882:T:C	50	100	1	0.3219
17:75619903:G:A	50	100	1	0.3219
17:75619979:A:C	50	100	0.94	0.02505
17:75620008:T:C	50	100	1	0.3224
17:75620159:C:G	50	98	0.99	0.476
17:75620366:A:T	50	100	1	0.2444
17:75620773:G:C	50	100	1	0.2444
17:75620784:C:A	50	100	1	0.2725
17:75620840:A:G	50	100	1	0.2444
17:75621024:A:C	50	100	1	0.323
17:75621078:C:T	50	100	1	0.09078
17:75621129:C:T	50	100	0.86	0.0118
17:75621297:A:G	50	100	1	0.3626
17:75621305:G:C	50	100	0.98	0.061
17:75621323:T:C	50	100	1	0.3533
17:75621349:G:A	50	100	1	0.05683
17:75621482:C:T	50	100	1	0.0158
17:75621994:G:C	50	100	1	0.02415
17:75622211:G:C	50	100	1	0.01271
17:75622291:T:C	50	100	0.94	0.04884
17:75622447:C:T	50	100	1	0.01634
17:75622456:C:T	50	100	1	0.03704
17:75622513:G:T	50	100	1	0.01271
17:75622618:C:T	50	100	0.94	0.01271
17:75622841:C:A	50	100	1	0.02941
17:75623042:G:T	50	100	1	0.1344
17:75623049:G:A	50	100	1	0.08479
17:75623192:G:A	50	100	1	0.309
17:75623242:A:T	50	100	1	0.0216
17:75623303:T:C	50	100	1	0.05356
17:75623342:G:A	50	100	1	0.06754
17:75623490:C:T	50	100	1	0.02469
17:75623554:G:A	50	100	1	0.04085
17:75623840:G:A	50	100	1	0.2317
17:75624138:A:C	50	100	1	0.04085
17:75624429:G:A	50	98	0.96	0.03486
17:75624724:C:A	50	100	0.74	0.02142
17:75625352:A:G	50	100	0.97	0.1409
17:75625415:G:A	50	100	0.99	0.01344
17:75626296:A:G	50	100	1	0.01761
17:75626807:T:A	50	100	1	0.01271
17:75627122:T:C	50	100	1	0.01271
17:75627264:G:A	50	100	1	0.02469
17:75627973:C:T	50	100	1	0.01598
17:75628184:A:C	50	100	0.99	0.02106
17:75629130:C:T	50	100	1	0.01289
17:75629151:G:A	50	100	1	0.01271
17:75629206:G:A	50	100	1	0.232
17:75629350:G:A	50	100	0.99	0.4871
17:75629398:T:C	50	100	0.96	0.01325
17:75629549:A:C	50	100	1	0.05592
17:75630128:G:C	50	100	0.97	0.01344
17:75630718:G:A	50	100	1	0.01271
17:75630737:G:A	50	100	0.99	0.4072
17:75630749:C:G	50	100	0.97	0.01362
17:75630844:G:T	48	87.5	0.94	0.04158
17:75630846:G:T	50	96	0.97	0.01761
17:75630888:C:T	50	98	0.96	0.03359
17:75630903:G:C	50	94	0.98	0.4951
17:75631301:T:C	50	100	0.98	0.01471
17:75631360:C:T	50	100	0.96	0.1442
17:75631459:T:C	50	92	0.91	0.2515
17:75631485:A:G	50	100	0.97	0.01344
17:75631738:T:C	50	100	0.96	0.01325
17:75631743:C:T	50	100	0.72	0.03268
17:75632324:C:A	50	100	1	0.04902
17:75632559:G:A	50	100	1	0.01271
17:75632927:C:T	50	98	1	0.4256
17:75634120:G:A	50	100	0.78	0.02142
17:75634641:G:A	50	100	0.97	0.02542
17:75635950:C:A	50	100	1	0.3341
17:75636571:G:C	50	100	1	0.1035
17:75636703:G:C	50	100	1	0.0138
17:75636976:C:T	50	100	1	0.01434
17:75637999:C:T	50	100	0.87	0.01507
17:75638463:A:G	50	100	1	0.0158
17:75638607:G:A	50	100	1	0.3538
17:75639599:A:G	50	100	1	0.09096
17:75640048:T:C	50	100	0.96	0.01271
17:75640105:G:A	50	100	0.98	0.0158
17:75640543:G:A	50	100	1	0.3379
17:75640898:C:T	50	100	1	0.0138
17:75641401:C:T	50	100	1	0.0138
17:75641409:T:C	50	100	1	0.01507
17:75641525:C:T	50	100	1	0.02778
17:75641542:C:T	50	100	1	0.07589
17:75641654:C:G	50	100	0.96	0.04303
17:75641993:G:A	50	100	0.97	0.03649
17:75642211:T:C	50	100	1	0.01107
17:75642708:T:C	50	100	0.97	0.01471
17:75643446:G:A	50	100	1	0.01271
17:75643600:G:A	50	100	0.88	0.04466
17:75643802:T:A	50	100	1	0.01289
17:75643871:G:C	49	100	1	0.3849
17:75644163:G:C	50	100	1	0.04103
17:75644972:T:A	50	100	1	0.382
17:75645565:T:C	50	100	1	0.01289
17:75645634:G:A	49	100	1	0.3691
17:75645819:G:A	50	100	1	0.3923
17:75646201:C:T	50	100	1	0.3931
17:75646228:G:A	50	100	0.98	0.01707
17:75647689:T:C	50	98	1	0.03922
17:75648337:C:T	50	100	0.9	0.01471
17:75648466:C:T	50	100	1	0.01616
17:75648498:G:A	50	100	0.8	0.01271
17:75648508:G:A	50	100	1	0.05011
17:75648743:G:A	49	100	1	0.09277
17:75648914:A:C	50	96	0.93	0.08914
17:75649041:T:C	50	100	1	0.01616
17:75649952:C:G	50	100	1	0.01271
17:75649999:C:A	50	100	1	0.09277
17:75650221:G:A	50	100	0.86	0.01471
17:75650700:G:A	50	100	1	0.04248
17:75650744:G:A	50	100	0.96	0.02778
17:75650875:G:A	50	100	0.86	0.01471
17:75650906:C:G	50	100	0.86	0.01452
17:75651004:C:T	50	98	0.94	0.03068
17:75651058:C:T	50	100	1	0.3851
17:75651059:A:G	50	100	1	0.4784
17:75651286:C:T	50	98	1	0.07589
17:75651349:C:T	50	100	0.96	0.02542
17:75652286:G:A	50	98	1	0.3934
17:75652291:G:A	50	100	1	0.01271
17:75652368:C:T	50	100	1	0.1024
17:75653506:T:C	50	100	1	0.01271
17:75653517:T:C	50	100	1	0.01634
17:75653828:A:G	50	100	1	0.03667
17:75653874:C:G	50	100	1	0.3853
17:75654405:C:T	50	100	0.89	0.0187
17:75654415:T:C	50	100	0.99	0.3537
17:75654606:C:A	50	100	1	0.3853
17:75655174:C:T	50	100	0.99	0.3406
17:75655457:G:A	50	100	0.96	0.03468
17:75655518:G:A	50	100	1	0.05011
17:75655557:G:A	50	100	1	0.3934
17:75655980:C:A	50	100	1	0.3854
17:75656533:C:T	50	100	0.97	0.2658
17:75656830:T:C	50	100	1	0.03631
17:75657081:C:T	50	100	0.86	0.01471
17:75657300:A:G	50	100	0.81	0.01434
17:75657660:T:G	50	100	0.97	0.01707
17:75657816:G:A	49	95.9	0.93	0.4112
17:75658113:A:G	50	98	1	0.08351
17:75658960:G:A	50	98	1	0.07589
17:75659209:G:T	50	100	1	0.01271
17:75659449:C:T	50	100	1	0.3978
17:75659667:T:C	50	100	0.98	0.04285
17:75660333:G:A	50	100	1	0.01525
17:75660507:A:G	50	100	0.94	0.0138
17:75660886:G:A	50	100	1	0.01271
17:75661842:C:T	50	100	1	0.01525
17:75661904:C:T	50	100	0.86	0.01452
17:75662409:T:C	50	100	1	0.03631
17:75662971:T:C	50	100	1	0.01271
17:75663765:C:T	50	100	0.97	0.03468
17:75663985:C:T	50	100	0.86	0.01507
17:75664070:A:G	50	100	0.98	0.07099
17:75664099:A:G	50	96	1	0.3186
17:75664110:C:T	50	100	1	0.01271
17:75665189:C:T	50	100	1	0.01943
17:75665331:A:G	50	100	1	0.2144
17:75665874:A:G	50	100	0.84	0.04503
17:75666204:T:C	50	100	1	0.02796
17:75666865:T:C	50	100	1	0.0285
17:75666997:T:C	50	100	0.78	0.01852
17:75667044:C:T	50	100	0.93	0.0158
17:75667216:C:A	50	98	0.99	0.3393
17:75667217:T:G	50	98	0.99	0.3393
17:75667233:C:A	50	96	0.98	0.3386
17:75667292:A:T	50	98	0.99	0.1585
17:75667698:G:C	50	98	0.99	0.3391
17:75668632:A:G	50	100	0.99	0.04412
17:75668811:C:T	50	100	1	0.06627
17:75669581:T:G	50	100	1	0.03631
17:75669831:A:G	50	100	1	0.01525
17:75670051:C:T	50	100	1	0.01634
17:75670246:C:T	50	100	1	0.01598
17:75670953:G:T	50	100	1	0.06627
17:75671059:G:A	50	98	1	0.07589
17:75671213:G:A	50	100	0.87	0.01452
17:75671520:A:G	50	100	1	0.0138
17:75671687:G:A	50	100	0.99	0.01779
17:75672027:A:G	50	100	1	0.4542
17:75673247:G:A	50	100	1	0.01107
17:75673331:G:A	50	100	0.9	0.01924
17:75673441:G:A	50	98	1	0.3606
17:75673835:T:C	50	100	0.99	0.3417
17:75674710:T:G	50	92	0.82	0.03232
17:75674890:G:A	50	100	1	0.03649
17:75674953:T:G	50	100	0.86	0.01489
17:75675351:A:G	50	100	0.92	0.01707
17:75676597:A:C	50	100	1	0.03613
17:75676660:A:T	50	100	0.94	0.01924
17:75677175:G:A	50	100	0.98	0.3386
17:75677716:G:A	50	100	0.99	0.3951
17:75677801:C:T	47	100	0.84	0.01344
17:75678025:G:A	50	100	0.99	0.2547
17:75678730:G:A	50	100	0.96	0.01924
17:75678891:C:T	50	100	1	0.01525
17:75678897:T:C	50	100	0.99	0.4542
17:75679028:C:T	50	100	0.99	0.1024
17:75680311:G:A	50	100	1	0.3905
17:75681466:T:G	50	100	0.98	0.1147
17:75681628:C:G	50	100	0.98	0.01561
17:75682368:A:C	50	98	0.97	0.4116
17:75682701:T:C	50	96	0.88	0.04593
17:75682756:T:G	50	98	0.92	0.1242
17:75682774:C:T	50	86	0.81	0.2783
17:75682780:A:G	50	94	0.79	0.05301
17:75682792:A:G	50	90	0.84	0.1654
17:75683054:A:T	49	89.8	0.96	0.1418
17:75684070:C:G	50	100	0.98	0.0138
17:75684235:G:A	50	100	1	0.01452
17:75684759:C:A	50	100	1	0.01561
17:75684928:G:A	50	100	0.97	0.05047
17:75684986:C:T	50	100	1	0.01561
17:75685002:G:A	50	100	1	0.1002
17:75685141:A:G	50	100	1	0.0236
17:75685246:C:T	50	100	0.99	0.2589
17:75685840:A:T	50	100	1	0.102
17:75686072:T:C	50	100	1	0.02542
17:75686239:C:T	50	100	0.99	0.01561
17:75686332:G:A	50	100	0.98	0.02215
17:75686581:A:G	50	100	0.97	0.02469
17:75687381:T:C	50	98	1	0.0748
17:75687616:A:G	50	100	1	0.01307
17:75687691:G:A	50	100	1	0.05773
17:75687781:C:T	50	100	1	0.01452
17:75687957:A:T	49	81.6	0.86	0.4484
17:75687959:A:T	43	81.4	0.86	0.2745
17:75687961:A:T	49	77.6	0.84	0.2179
17:75687963:A:T	50	98	0.99	0.01543
17:75688779:T:C	50	100	1	0.01452
17:75688966:C:T	50	100	0.88	0.01452
17:75689222:C:T	50	100	1	0.345
17:75689382:C:G	50	100	1	0.04067
17:75689579:A:G	50	100	1	0.3905
17:75689592:G:A	50	98	1	0.04866
17:75690070:A:G	50	100	1	0.2907
17:75690650:G:T	50	100	0.93	0.04321
17:75691215:G:A	50	100	1	0.01543
17:75691284:C:T	50	100	0.99	0.03758
17:75691328:G:C	50	100	1	0.01307
17:75691406:A:G	50	98	0.98	0.0138
17:75691415:G:A	50	100	1	0.2331
17:75691702:T:C	50	100	0.99	0.1042
17:75692214:G:A	50	100	1	0.2424
17:75692314:G:A	50	100	1	0.01344
17:75692348:G:T	50	100	0.93	0.04829
17:75692824:G:A	50	100	0.99	0.01507
17:75693624:G:A	50	100	1	0.01452
17:75693642:C:T	50	100	1	0.01307
17:75693656:A:G	50	100	0.93	0.04829
17:75693838:A:G	50	100	1	0.2424
17:75694008:C:G	50	100	1	0.01307
17:75694207:G:A	50	100	1	0.4174
17:75694370:G:A	50	100	0.98	0.0374
17:75694624:G:T	50	100	1	0.0256
17:75696378:C:A	49	81.6	0.97	0.3221
17:75696422:T:G	50	100	1	0.01307
17:75696596:A:C	50	100	1	0.05465
17:75697730:C:T	50	98	0.99	0.327
17:75698450:G:A	50	100	0.93	0.0256
17:75700260:G:A	50	100	0.97	0.0138
17:75700516:C:T	50	100	0.78	0.01906
17:75700884:A:G	50	100	1	0.01688
17:75701311:C:T	50	98	1	0.4196
17:75701313:G:A	50	100	1	0.01452
17:75701547:G:C	50	100	0.81	0.01906
17:75701757:T:C	50	98	1	0.08224
17:75702401:G:C	50	96	0.97	0.1952
17:75702477:C:T	50	100	1	0.02596
17:75702600:A:G	50	98	0.98	0.1046
17:75703466:G:C	50	100	0.93	0.04248
17:75703665:C:T	50	100	0.96	0.04212
17:75704513:T:A	50	98	0.99	0.06572
17:75705018:A:G	50	100	0.87	0.02433
17:75705742:C:T	50	100	1	0.01452
17:75705849:T:C	50	100	1	0.01688
17:75706055:G:A	50	100	0.78	0.02451
17:75706173:G:A	50	100	0.99	0.3622
17:75706237:A:G	50	100	1	0.04103
17:75706288:G:A	50	100	0.88	0.01507
17:75706322:T:C	50	100	0.97	0.05029
17:75706899:C:T	50	100	0.9	0.02796
17:75707236:C:G	50	98	0.89	0.08188
17:75707865:C:T	50	98	1	0.0167
17:75708134:C:T	50	100	0.99	0.09078
17:75708253:C:T	50	100	1	0.4092
17:75708522:G:A	50	98	0.94	0.01652
17:75708596:C:T	50	100	0.99	0.01561
17:75708785:G:A	50	100	1	0.3824
17:75709418:G:A	49	100	1	0.01307
17:75710007:A:C	50	100	0.99	0.04866
17:75710182:C:T	50	100	1	0.3827
17:75710341:C:A	50	100	1	0.08388
17:75710480:G:T	50	100	0.92	0.0256
17:75710578:G:C	50	100	1	0.08497
17:75710760:G:A	50	100	0.9	0.01071
17:75710785:G:A	50	100	1	0.3573
17:75711329:G:T	48	97.9	0.89	0.01961
17:75712006:G:C	50	100	0.97	0.05265
17:75712253:G:A	49	100	0.87	0.01325
17:75712749:G:A	50	100	1	0.3624
17:75712802:A:C	50	100	1	0.01961
17:75713062:T:G	50	100	1	0.01452
17:75713651:A:G	50	100	0.99	0.04121
17:75714140:G:A	50	100	0.98	0.09532
17:75714777:G:A	50	100	0.99	0.2965
17:75714876:G:A	50	100	1	0.01162
17:75715110:G:C	50	100	1	0.03431
17:75715672:G:A	50	96	0.98	0.3054
17:75715728:G:A	50	100	0.97	0.02778
17:75716598:G:A	50	100	0.99	0.2938
17:75717395:G:A	50	98	1	0.02651
17:75718262:G:T	50	98	0.98	0.407
17:75718905:A:G	50	98	1	0.02869
17:75718943:G:A	50	98	0.99	0.01307
17:75719444:C:T	50	100	0.93	0.04993
17:75719538:A:G	50	100	0.95	0.01961
17:75719833:T:C	49	100	0.99	0.061
17:75720865:C:T	49	100	0.76	0.01235
17:75720945:G:C	50	98	0.94	0.02905
17:75721008:G:A	50	100	0.98	0.09913
17:75721021:G:T	50	100	0.88	0.01289
17:75721155:C:T	50	100	0.93	0.1447
17:75721341:C:G	50	100	0.97	0.3551
17:75721731:G:A	50	98	1	0.01162
17:75723097:T:C	50	100	1	0.02996
17:75723177:C:A	50	100	0.95	0.1451
17:75723553:T:C	50	100	1	0.01362
17:75723591:C:T	50	100	1	0.02959
17:75723830:T:C	50	98	1	0.02923
17:75724558:C:T	50	100	0.99	0.3244
17:75724647:G:A	50	100	0.95	0.1423
17:75724820:A:G	50	100	0.98	0.0305
17:75725076:G:A	50	100	0.98	0.262
17:75725285:G:C	50	100	0.99	0.3046
17:75726028:G:A	50	100	0.96	0.1411
17:75726149:T:C	50	100	0.97	0.1084
17:75727159:G:A	50	100	0.99	0.3725
17:75728420:T:C	50	100	1	0.01362
17:75728722:C:T	50	100	0.99	0.3074
17:75728860:G:A	50	100	1	0.3725
17:75729217:C:T	50	100	0.99	0.3092
17:75729220:C:T	50	100	0.99	0.3092
17:75729223:C:G	50	100	0.99	0.3092
17:75729400:C:T	50	100	0.81	0.0167
17:75730604:T:C	49	95.9	0.93	0.2914
17:75731988:C:T	50	100	0.98	0.0138
17:75733091:A:T	50	100	1	0.2992
17:75733212:C:T	50	100	1	0.297
17:75733364:C:A	50	100	1	0.3755
17:75734402:C:T	50	100	1	0.2863
17:75735288:A:G	50	100	0.99	0.2901
17:75735371:G:A	50	100	0.96	0.06064
17:75735466:G:T	50	100	0.99	0.3707
17:75735499:A:G	50	100	0.98	0.3745
17:75735898:T:A	50	100	0.93	0.05211
17:75735944:C:T	50	98	0.98	0.2792
17:75735964:T:C	50	96	0.98	0.2678
17:75736347:G:A	50	100	0.96	0.13
17:75736441:T:G	50	100	0.98	0.2867
17:75736729:A:C	50	100	0.98	0.2841
17:75736982:A:C	50	100	0.98	0.3729
17:75737234:G:C	50	100	0.98	0.2843
17:75737631:G:T	50	98	0.94	0.04085
17:75737853:A:G	50	96	0.95	0.234
17:75737961:T:C	50	98	0.97	0.1781
17:75738730:A:G	50	98	0.96	0.2834
17:75739245:C:A	50	94	0.92	0.3295
17:75739255:A:G	50	98	0.93	0.2522
17:75739839:G:A	49	98	0.97	0.1429
17:75740231:G:C	50	98	0.94	0.1008
17:75740313:G:C	50	98	0.99	0.01071
17:75740659:G:C	50	98	0.98	0.1436
17:75741351:C:T	50	98	0.98	0.1443
17:75741366:G:A	50	98	0.98	0.1443
17:75741762:C:T	50	100	0.92	0.4058
17:75741913:A:G	50	100	0.88	0.03577
17:75742534:T:C	50	96	0.97	0.1467
17:75742896:T:C	50	100	0.95	0.04103
17:75743040:A:G	50	96	0.95	0.1037
17:75743294:A:G	50	98	0.91	0.2142
17:75743524:C:T	50	92	0.98	0.1449
17:75744184:A:G	50	92	0.92	0.341
17:75744371:T:C	50	96	0.92	0.1008
17:75744415:C:T	50	94	0.96	0.1447
17:75744551:G:A	50	96	0.73	0.01743
17:75744558:G:C	50	100	0.93	0.01289
17:75744816:A:T	50	94	0.93	0.1088
17:75744925:G:T	50	98	0.9	0.3644
17:75745177:A:G	50	94	0.9	0.3381
17:75745406:A:G	50	96	0.89	0.1033
17:75745417:T:A	50	98	0.86	0.2175
17:75745574:A:T	50	100	0.85	0.07462
17:75747754:A:G	50	94	0.83	0.1585
17:75749529:A:G	50	96	0.85	0.06645
17:75749689:T:G	50	96	0.92	0.01816
17:75749807:T:C	50	100	0.75	0.01598
17:75749818:T:C	50	96	0.86	0.282
17:75750065:T:C	50	96	0.86	0.2879
17:75750289:T:C	50	92	0.83	0.4962
17:75750346:A:G	50	98	0.87	0.2765
17:75750497:C:G	50	100	0.96	0.01525
17:75751047:G:A	50	100	0.71	0.01126
17:75751715:A:T	50	100	0.86	0.3119
17:75752027:C:T	50	100	0.82	0.3627
17:75752955:G:T	50	98	0.91	0.01017
17:75753013:C:G	50	100	0.81	0.01271
17:75753500:T:C	50	100	0.84	0.2976
17:75753517:G:T	50	100	0.74	0.01743
17:75753549:T:C	50	100	0.85	0.07317
17:75753582:G:T	50	94	0.72	0.146
17:75753730:C:G	50	98	0.76	0.01035
17:75754484:G:A	50	100	0.93	0.01452
17:75754778:C:G	50	98	0.82	0.3695
17:75755000:A:T	50	96	0.76	0.03141
17:75755017:C:T	50	100	0.91	0.01434
17:75755876:C:T	50	98	0.75	0.03704
17:75755909:T:A	50	96	0.81	0.3589
17:75756908:G:C	50	94	0.71	0.0561
17:75756928:A:G	50	90	0.83	0.1808
17:75757359:A:G	50	100	0.74	0.02796
17:75757559:C:T	50	98	0.74	0.03686
17:75757580:C:T	50	96	0.88	0.2329
17:75758167:G:A	50	100	0.87	0.134
17:75758725:A:G	50	98	0.91	0.2542
17:75758748:G:A	50	100	0.84	0.01707
17:75759311:G:C	50	98	0.88	0.2834
17:75759437:G:A	49	93.9	0.87	0.1412
17:75759460:A:G	50	98	0.9	0.1278
17:75761170:G:C	50	96	0.93	0.1834
17:75761755:C:T	50	98	0.93	0.1035
17:75761812:G:A	50	94	0.84	0.07389
17:75761955:G:A	50	96	0.83	0.09586
17:75762123:G:A	50	100	0.94	0.106
17:75762160:A:G	50	100	0.94	0.1082
17:75763223:G:T	50	98	0.97	0.0305
17:75763471:G:A	50	100	0.97	0.2941
17:75764063:C:T	50	100	0.96	0.04775
17:75764545:T:C	50	100	0.98	0.09768
17:75764739:G:A	50	100	0.98	0.1091
17:75765315:T:C	50	100	0.98	0.1077
17:75765630:G:T	50	100	0.99	0.02505
17:75765758:G:T	50	98	0.98	0.1503
17:75765797:C:T	50	100	0.97	0.01507
17:75766481:A:G	50	100	0.99	0.1561
17:75766533:C:T	50	100	0.99	0.02905
17:75766615:G:A	50	100	0.98	0.1305
17:75766809:T:C	50	98	0.97	0.04285
17:75768391:C:G	50	98	0.96	0.03504
17:75768419:G:A	50	98	1	0.09223
17:75769000:C:T	50	98	0.99	0.1409
17:75770220:T:C	50	98	0.99	0.1832
17:75770857:C:T	50	100	0.99	0.01598
17:75771008:T:C	50	100	1	0.09314
17:75772531:C:T	50	100	0.97	0.0325
17:75772681:T:G	50	100	0.99	0.01489
17:75773125:G:A	50	100	1	0.0345
17:75773256:C:T	50	100	1	0.01253
17:75773459:C:T	50	100	1	0.1463
17:75774225:C:T	50	100	0.99	0.07226
17:75774580:A:T	50	100	1	0.1614
17:75774866:C:T	50	100	0.98	0.0207
17:75775171:G:T	50	100	1	0.0345
17:75775985:G:A	50	100	0.94	0.01344
17:75776180:C:T	50	100	0.99	0.02923
17:75776391:G:A	50	100	0.81	0.01434
17:75776509:T:C	50	100	0.77	0.01325
17:75776903:G:C	50	100	0.98	0.03377
17:75776919:C:T	50	100	0.92	0.3765
17:75777025:G:A	50	98	0.99	0.3424
17:75777029:T:C	50	98	1	0.03105
17:75777074:G:A	50	100	0.99	0.1002
17:75777420:G:A	50	100	0.92	0.01017
17:75777586:T:C	50	100	0.99	0.02905
17:75778760:G:A	50	100	0.98	0.03704
17:75778796:G:A	50	100	1	0.1471
17:75779504:G:A	50	96	1	0.09241
17:75779744:G:A	50	100	1	0.08878
17:75780105:T:C	50	100	0.99	0.01489
17:75780558:G:C	50	100	0.72	0.01089
17:75781613:G:A	50	98	1	0.03903
17:75782488:C:T	50	98	1	0.1578
17:75783004:A:T	46	91.3	0.98	0.1483
17:75783317:C:G	50	100	1	0.07371
17:75783489:A:T	50	100	1	0.03704
17:75783866:C:A	50	100	0.99	0.03159
17:75783904:C:T	50	100	0.99	0.03195
17:75784054:G:C	50	98	0.87	0.05919
17:75784783:C:T	50	100	0.93	0.01053
17:75785087:C:G	50	100	1	0.01053
17:75785529:T:G	50	100	1	0.02996
17:75786663:C:T	50	100	1	0.1008
17:75787739:C:T	50	100	1	0.03141
17:75787819:G:A	50	100	1	0.167
17:75788195:T:G	50	96	1	0.1351
17:75788598:C:A	50	98	0.81	0.01434
17:75788610:C:T	50	100	1	0.03123
17:75789367:G:A	50	100	1	0.1752
17:75789410:C:T	50	100	1	0.2088
17:75789887:A:T	50	100	1	0.03105
17:75789999:T:C	50	100	1	0.152
17:75790906:C:T	50	100	1	0.06118
17:75791279:T:C	50	100	1	0.01598
17:75792717:G:A	50	100	0.68	0.01216
17:75794522:C:T	50	100	1	0.01017
17:75794743:C:T	50	100	0.98	0.03341
17:75794861:C:T	50	100	1	0.01035
17:75794879:G:C	50	100	0.98	0.09296
17:75794910:C:T	50	98	1	0.04031
17:75795734:C:T	50	100	0.99	0.02996
17:75796944:A:T	50	100	1	0.1008
17:75797362:G:A	50	100	1	0.02142
17:75797966:T:G	50	100	1	0.09332
17:75798132:A:G	50	100	1	0.1057
17:75798350:A:C	50	100	1	0.1057
17:75799198:A:G	50	100	1	0.1057
17:75799355:A:G	50	100	1	0.03141
17:75800509:C:G	50	100	0.98	0.02996
17:75800536:A:C	50	100	0.99	0.08951
17:75800685:T:C	50	100	1	0.1057
17:75800888:C:A	50	100	1	0.152
17:75801154:C:T	50	100	0.98	0.09314
17:75801193:G:A	50	100	0.98	0.09314
17:75801306:C:T	50	100	0.82	0.01543
17:75801715:T:A	50	100	1	0.0167
17:75801790:G:A	50	100	1	0.3259
17:75801802:C:T	50	100	0.81	0.01307
17:75802614:T:G	50	100	1	0.01017
17:75803334:C:T	50	100	1	0.1077
17:75803438:C:T	50	98	0.98	0.05646
17:75804027:T:C	50	100	1	0.01834
17:75804068:C:T	50	100	0.97	0.02469
17:75804433:C:T	50	100	0.99	0.03413
17:75804527:A:G	50	100	1	0.1033
17:75804968:T:C	50	100	1	0.1271
17:75805071:C:G	50	100	1	0.02397
17:75805137:C:T	50	100	0.83	0.01489
17:75805138:G:A	50	98	1	0.02397
17:75805856:T:C	49	98	1	0.1013
17:75806241:T:G	50	100	0.99	0.1293
17:75806805:C:T	50	100	0.97	0.01162
17:75807069:C:T	50	100	1	0.1204
17:75807277:C:G	50	100	1	0.1031
17:75807532:T:C	50	100	0.99	0.1273
17:75807670:G:A	50	100	0.97	0.02469
17:75807734:T:C	50	100	0.84	0.01344
17:75807832:G:A	49	98	1	0.1632
17:75809231:G:T	49	100	1	0.09604
17:75809532:T:C	50	100	1	0.132
17:75810091:C:T	50	100	0.97	0.01017
17:75810198:C:T	50	100	0.98	0.02596
17:75810631:G:A	50	100	0.97	0.01017
17:75811245:G:T	50	98	0.99	0.1661
17:75811322:C:T	50	100	0.99	0.1269
17:75811471:G:C	50	100	1	0.01816
17:75811751:G:T	50	100	0.98	0.1267
17:75811880:G:A	50	96	0.93	0.3631
17:75812699:C:T	50	100	1	0.1013
17:75813361:A:G	50	98	0.99	0.1527
17:75813417:C:G	50	100	0.96	0.01162
17:75814224:A:G	50	100	1	0.1031
17:75814365:G:A	50	98	0.98	0.1269
17:75814593:C:A	50	98	0.99	0.1507
17:75814856:C:T	49	100	0.99	0.4481
17:75815057:G:A	50	100	0.89	0.01362
17:75815119:C:T	50	100	0.95	0.01289
17:75815758:C:T	50	98	0.96	0.01053
17:75815779:G:A	50	100	1	0.03522
17:75816348:T:C	50	100	0.98	0.02288
17:75816828:A:G	50	100	1	0.1031
17:75816838:C:T	50	100	1	0.03558
17:75817169:C:T	50	100	0.98	0.1538
17:75817317:T:C	50	100	1	0.02923
17:75818151:C:T	50	100	0.78	0.01416
17:75818755:C:T	50	100	1	0.02324
17:75819945:A:G	50	100	0.98	0.08406
17:75820365:A:G	50	100	0.98	0.1298
17:75820748:G:A	50	100	1	0.03958
17:75820982:C:T	50	100	0.97	0.01906
17:75821065:C:T	50	100	0.95	0.01053
17:75822628:G:A	50	100	0.95	0.01053
17:75822791:G:A	50	100	0.99	0.2656
17:75822901:C:G	50	100	1	0.04539
17:75823056:T:C	50	98	0.99	0.4027
17:75823444:C:T	50	100	0.99	0.3809
17:75823664:G:A	50	100	0.99	0.3807
17:75823940:C:T	50	100	0.99	0.1293
17:75824064:G:T	50	100	1	0.01035
17:75824854:G:A	50	100	0.98	0.08805
17:75825515:A:G	50	100	0.97	0.0207
17:75825549:T:C	50	100	0.96	0.02705
17:75826334:G:A	50	100	0.98	0.0906
17:75826364:C:T	50	100	0.99	0.2333
17:75826502:C:A	50	98	0.98	0.1291
17:75826671:G:T	50	100	0.98	0.28
17:75826910:A:G	50	100	1	0.02832
17:75827060:G:A	50	98	1	0.0394
17:75827067:A:T	50	100	1	0.03885
17:75827307:C:T	50	100	1	0.01053
17:75827639:G:A	50	98	1	0.08479
17:75828605:C:T	50	100	0.86	0.01017
17:75828705:C:T	50	100	0.99	0.1193
17:75829382:G:C	50	100	0.96	0.1207
17:75829494:C:T	50	100	0.88	0.01253
17:75829495:A:G	50	100	0.84	0.0138
17:75829500:A:G	50	100	0.96	0.05356
17:75829535:C:T	50	100	1	0.03976
17:75829573:A:G	44	100	0.83	0.02669
17:75829577:G:A	48	97.9	0.98	0.04176
17:75829578:C:G	48	97.9	0.98	0.04176
17:75829751:C:T	50	100	1	0.02269
17:75830039:C:T	50	98	0.99	0.06518
17:75830319:A:G	50	98	0.94	0.02124
17:75830325:G:C	50	100	0.99	0.1667
17:75830530:G:A	50	100	0.98	0.185
17:75830857:C:T	50	100	0.99	0.02433
17:75830884:C:T	50	100	1	0.01652
17:75831015:A:T	50	100	0.94	0.01089
17:75831830:A:G	50	100	0.98	0.2482
17:75832093:G:T	50	100	0.97	0.1926
17:75832440:G:T	50	100	1	0.01198
17:75832822:G:A	49	100	0.99	0.1663
17:75833182:G:A	50	100	0.99	0.03958
17:75833500:C:T	50	100	1	0.01634
17:75833510:C:T	50	98	1	0.04103
17:75834189:G:A	50	98	0.99	0.1895
17:75834225:G:A	50	100	1	0.01652
17:75834226:C:A	50	100	1	0.01634
17:75834310:G:A	50	100	0.95	0.01017
17:75834869:T:C	50	100	0.95	0.01543
17:75834915:C:T	50	100	0.99	0.1629
17:75834935:G:A	50	100	0.99	0.0167
17:75835102:C:A	49	100	1	0.01634
17:75835189:G:A	50	100	0.99	0.03068
17:75835513:G:A	50	98	1	0.04139
17:75835552:G:A	50	98	1	0.0167
17:75835577:A:G	50	100	0.99	0.2485
17:75835819:T:C	50	100	0.99	0.254
17:75835872:G:A	50	100	1	0.01688
17:75836294:A:G	50	100	0.96	0.02941
17:75836303:C:T	50	100	0.96	0.0866
17:75837108:C:A	50	100	0.97	0.01906
17:75837807:G:A	50	100	0.94	0.01289
17:75837880:G:A	50	100	0.99	0.05338
17:75838299:A:G	50	100	0.97	0.07353
17:75838629:C:T	50	100	1	0.04121
17:75838829:G:A	49	100	0.98	0.1146
17:75839150:C:A	50	100	0.98	0.04103
17:75839241:A:G	50	98	0.64	0.02869
17:75839332:G:A	50	100	1	0.02524
17:75839359:T:C	50	100	1	0.01634
17:75840005:A:C	50	100	1	0.02179
17:75840360:G:A	50	100	0.97	0.09187
17:75840646:C:T	50	100	1	0.04158
17:75840891:A:G	50	100	1	0.02179
17:75840893:G:T	50	100	1	0.04139
17:75841045:T:A	50	100	1	0.02179
17:75841128:C:T	50	100	1	0.1623
17:75841287:G:C	50	98	0.99	0.2144
17:75841433:G:A	50	100	0.97	0.02415
17:75842027:G:A	50	100	0.99	0.1952
17:75842042:C:T	50	100	0.82	0.01307
17:75842082:T:C	50	100	0.9	0.03177
17:75842241:A:G	50	100	0.98	0.1483
17:75842696:G:A	50	100	0.97	0.0345
17:75842776:C:T	50	100	1	0.1618
17:75842803:T:C	50	100	1	0.01616
17:75842977:C:G	50	98	0.99	0.02869
17:75843056:G:A	50	100	0.99	0.04357
17:75843090:C:T	50	100	0.98	0.03195
17:75843133:G:C	50	100	0.98	0.195
17:75843245:C:T	50	98	1	0.01906
17:75843285:C:T	50	98	0.98	0.3146
17:75843392:C:T	50	100	1	0.02197
17:75843659:G:A	50	100	0.94	0.03014
17:75844162:G:A	50	96	0.98	0.3284
17:75844191:C:T	50	96	0.95	0.08588
17:75844486:C:T	50	100	0.97	0.05901
17:75844587:G:A	50	100	0.9	0.01525
17:75844597:G:A	50	100	0.94	0.01797
17:75844693:G:A	50	100	0.87	0.01543
17:75845320:G:A	50	100	0.88	0.01325
17:75845338:G:A	50	100	0.88	0.01325
17:75845379:C:T	50	100	0.72	0.01089
17:75845662:G:A	50	98	0.98	0.04557
17:75845810:A:G	50	100	1	0.02215
17:75846258:G:A	50	100	0.95	0.04121
17:75846513:G:T	50	100	1	0.02179
17:75846811:C:T	50	100	0.98	0.159
17:75846959:G:A	50	100	0.99	0.03704
17:75847101:A:G	50	100	0.99	0.02288
17:75847389:C:T	50	100	1	0.01525
17:75847548:C:T	50	100	0.9	0.0207
17:75847615:C:T	50	100	0.93	0.01906
17:75847675:G:T	50	98	0.75	0.01362
17:75847686:G:A	50	100	0.92	0.04121
17:75848711:T:C	50	100	0.95	0.0158
17:75849123:G:A	50	100	0.99	0.01126
17:75849822:G:A	50	100	1	0.01489
17:75850024:A:G	50	100	0.94	0.02451
17:75850761:C:G	50	100	0.98	0.02669
17:75850860:A:G	50	100	1	0.01126
17:75851169:C:T	50	100	0.69	0.01017
17:75851532:A:G	50	100	1	0.2193
17:75851717:G:A	50	98	0.89	0.1126
17:75851718:G:A	50	98	1	0.3301
17:75851799:C:T	50	100	1	0.02179
17:75852396:A:G	50	100	1	0.337
17:75852430:C:A	50	100	0.96	0.01017
17:75852460:T:A	50	98	0.9	0.09078
17:75852461:T:A	50	96	0.98	0.2102
17:75852525:G:A	50	100	0.83	0.01144
17:75853310:T:C	50	100	1	0.02705
17:75853343:G:A	50	100	1	0.02941
17:75853778:G:A	50	100	1	0.08261
17:75853874:T:C	50	100	1	0.01325
17:75853999:C:T	49	98	0.98	0.07752
17:75854236:G:A	50	100	0.96	0.1158
17:75854333:C:T	50	100	1	0.3361
17:75854629:C:A	50	100	1	0.01325
17:75854738:C:T	50	100	1	0.3644
17:75854859:T:C	50	100	1	0.2186
17:75855032:C:A	50	100	0.98	0.08279
17:75855372:T:C	50	100	0.91	0.01743
17:75855710:C:G	50	100	1	0.3335
17:75855908:C:T	50	100	1	0.01216
17:75855927:C:A	50	98	1	0.2188
17:75856032:C:T	49	100	1	0.02869
17:75856035:G:C	50	100	0.98	0.07752
17:75856645:T:C	50	100	1	0.01489
17:75856740:G:A	50	100	1	0.02941
17:75856902:C:T	50	100	1	0.1175
17:75857249:A:T	50	100	1	0.02524
17:75857250:A:T	50	100	1	0.02524
17:75857251:A:T	50	100	1	0.02524
17:75857281:G:T	50	100	1	0.02542
17:75857380:A:G	50	100	0.99	0.02142
17:75857434:G:A	50	100	0.98	0.07752
17:75857496:G:A	50	100	0.76	0.01216
17:75857997:A:C	49	98	1	0.3646
17:75858463:G:A	50	100	1	0.01017
17:75858524:C:A	50	100	1	0.01507
17:75858604:G:A	50	100	0.96	0.04121
17:75858660:C:T	50	100	1	0.3364
17:75859198:C:T	50	98	1	0.3364
17:75859843:T:A	46	89.1	1	0.3373
17:75860174:A:G	50	98	1	0.02124
17:75860237:C:T	50	100	1	0.02142
17:75860386:A:G	50	100	0.89	0.01107
17:75860648:C:T	50	100	0.99	0.01017
17:75860832:G:A	49	100	1	0.01325
17:75861045:G:C	50	100	1	0.01325
17:75861108:C:T	50	100	1	0.04884
17:75861246:G:A	50	100	0.99	0.01017
17:75861618:G:C	50	100	0.99	0.2184
17:75861775:G:A	50	100	1	0.01507
17:75862035:T:A	50	100	0.99	0.01035
17:75862857:A:G	49	100	1	0.3366
17:75862921:A:G	50	100	1	0.3366
17:75863105:A:G	50	100	1	0.3366
17:75863279:T:C	50	100	1	0.3366
17:75863540:C:T	50	100	1	0.02142
17:75864222:T:C	50	100	1	0.3366
17:75864244:T:C	50	100	1	0.02923
17:75864308:T:C	50	100	0.99	0.03486
17:75865189:T:A	50	98	1	0.02124
17:75865195:G:T	50	92	0.82	0.05247
17:75865197:A:T	50	96	0.96	0.063
17:75865677:G:A	50	100	0.94	0.02977
17:75865754:T:C	47	100	0.99	0.3368
17:75865866:G:T	50	100	0.82	0.01471
17:75866012:A:G	50	100	0.99	0.219
17:75866565:C:T	49	100	0.99	0.2141
17:75867025:G:A	50	100	0.91	0.01707
17:75867265:T:A	50	98	0.99	0.2527
17:75867508:T:G	50	98	0.99	0.2482
17:75867808:T:G	50	100	0.99	0.02524
17:75868531:C:T	50	96	0.77	0.01634
17:75868815:C:T	50	100	1	0.03776
17:75868952:A:C	50	100	0.98	0.07698
17:75869247:C:T	50	100	0.99	0.01162
17:75869280:T:G	50	100	0.99	0.02233
17:75869602:G:A	50	100	0.99	0.02124
17:75869672:T:C	50	100	0.99	0.02124
17:75869990:C:T	50	98	0.99	0.2391
17:75870562:C:A	50	98	0.98	0.01107
17:75870924:C:T	50	98	0.99	0.08025
17:75871233:T:A	50	98	0.86	0.01362
17:75871303:G:A	50	100	0.78	0.01017
17:75871969:T:C	50	100	0.99	0.02124
17:75872142:G:A	50	98	0.98	0.07988
17:75872504:G:A	50	100	0.82	0.01489
17:75872820:G:A	50	98	0.99	0.0797
17:75873077:C:T	50	100	0.98	0.02233
17:75873145:G:A	50	100	1	0.01253
17:75873486:A:T	50	100	0.95	0.01071
17:75873531:G:A	50	100	0.98	0.2282
17:75873775:G:A	50	100	0.7	0.01797
17:75873833:A:G	50	100	0.99	0.2371
17:75874122:G:A	50	100	1	0.3117
17:75874273:C:T	50	100	0.99	0.08696
17:75874283:T:C	50	100	0.98	0.1282
17:75874531:C:T	50	96	0.91	0.09858
17:75875386:G:A	50	100	0.99	0.2373
17:75875670:C:A	50	100	1	0.02669
17:75875692:G:A	50	100	0.99	0.2277
17:75877124:G:C	50	100	0.88	0.01289
17:75877313:A:G	50	100	0.99	0.2979
17:75877389:G:A	49	100	1	0.03813
17:75877539:C:A	50	100	0.99	0.01053
17:75877575:C:T	50	98	0.99	0.2433
17:75877931:T:G	50	100	1	0.2985
17:75877990:G:A	50	100	1	0.2411
17:75878057:G:C	50	100	1	0.2977
17:75878575:C:G	49	100	1	0.1175
17:75878603:G:C	50	100	0.99	0.1883
17:75878689:A:G	49	100	1	0.2979
17:75878739:G:A	49	100	0.99	0.01035
17:75878839:C:T	50	100	1	0.01489
17:75878947:C:G	50	100	1	0.03813
17:75879297:T:G	50	100	0.82	0.04067
17:75879458:T:C	50	98	0.9	0.01634
17:75880392:G:A	50	98	0.95	0.2698
17:75880486:G:A	50	98	0.97	0.0167
17:75880967:C:T	50	98	0.93	0.01688
17:75881378:C:T	50	96	0.94	0.1362
17:75881971:G:A	50	98	0.94	0.01688
17:75882246:C:T	50	100	0.91	0.04067
17:75882771:G:A	49	98	0.99	0.0374
17:75882835:A:G	49	100	1	0.01107
17:75882991:A:C	50	94	0.92	0.08061
17:75882992:A:C	50	100	0.94	0.01035
17:75882993:C:A	49	91.8	0.93	0.1719
17:75883011:C:T	50	94	0.92	0.07988
17:75883408:T:C	50	100	0.89	0.01525
17:75883651:C:T	50	100	1	0.01035
17:75883729:G:A	50	100	1	0.08951
17:75883770:A:C	49	100	1	0.2856
17:75883774:G:T	50	98	0.98	0.06518
17:75884216:G:C	50	100	1	0.213
17:75884311:T:C	50	100	1	0.2814
17:75884381:C:T	50	100	1	0.03922
17:75884711:C:T	50	100	0.96	0.02669
17:75884814:T:G	50	100	0.98	0.04412
17:75884841:C:T	50	100	1	0.01035
17:75884973:G:T	50	100	1	0.03922
17:75884998:G:A	50	100	0.93	0.01634
17:75885524:C:T	50	100	1	0.01725
17:75885948:G:A	50	100	1	0.01507
17:75886067:A:G	50	100	1	0.2816
17:75886518:T:A	50	100	0.93	0.02197
17:75886611:T:A	50	100	1	0.2816
17:75886728:G:C	50	100	1	0.01289
17:75887721:A:G	50	100	1	0.03903
17:75887837:T:C	50	100	1	0.2838
17:75887911:T:C	50	100	1	0.07752
17:75888006:G:A	50	100	1	0.03903
17:75888168:A:T	50	100	0.92	0.1797
17:75888309:C:T	50	100	0.99	0.08351
17:75888535:C:T	50	100	0.98	0.03976
17:75888867:C:T	50	100	0.99	0.3059
17:75888957:G:A	50	98	0.99	0.2627
17:75889228:G:A	50	100	0.96	0.0423
17:75889317:G:A	50	100	0.97	0.01035
17:75889724:C:T	50	100	0.99	0.2631
17:75889871:T:C	50	100	1	0.0768
17:75891237:C:T	50	100	1	0.04375
17:75891243:C:T	50	100	1	0.03377
17:75891915:A:G	50	100	0.99	0.1342
17:75892159:C:T	50	100	1	0.03359
17:75892192:C:T	50	98	1	0.0837
17:75892224:G:T	50	100	0.98	0.04956
17:75892262:C:T	50	100	0.97	0.02778
17:75892273:G:A	50	100	1	0.2224
17:75892591:T:C	50	98	0.99	0.2981
17:75892662:G:A	50	100	0.99	0.2509
17:75892693:C:A	50	100	0.98	0.03359
17:75892725:A:G	50	100	0.96	0.02778
17:75893136:G:A	50	100	0.99	0.04993
17:75893397:G:T	50	100	0.97	0.02796
17:75893893:C:T	50	100	1	0.0118
17:75894196:C:T	50	100	0.99	0.02614
17:75894234:C:T	50	96	0.86	0.03486
17:75894282:G:A	50	100	1	0.1046
17:75894333:G:A	50	100	0.95	0.04212
17:75894675:G:A	50	100	1	0.01507
17:75894792:G:A	49	100	0.99	0.3497
17:75895764:C:T	50	96	0.95	0.04285
17:75896519:G:A	50	100	0.98	0.05283
17:75897390:C:T	50	100	0.99	0.05901
17:75897802:G:C	50	100	0.99	0.08388
17:75897953:T:C	50	98	0.98	0.0216
17:75898668:A:C	50	100	1	0.01507
17:75898675:C:T	50	100	1	0.01507
17:75898723:G:A	50	100	0.99	0.2057
17:75900141:G:A	50	100	1	0.08351
17:75900218:C:T	50	100	1	0.1676
17:75900260:C:A	50	100	1	0.08351
17:75900276:A:G	50	100	1	0.08878
17:75900965:A:G	50	98	0.96	0.3275
17:75901081:C:A	50	100	1	0.01035
17:75901189:C:T	50	100	1	0.01598
17:75901263:G:A	50	100	1	0.0472
17:75902003:C:T	50	100	1	0.01507
17:75902162:G:A	50	100	1	0.02015
17:75902867:G:A	50	100	1	0.01216
17:75902877:A:G	50	100	1	0.01525
17:75903452:T:C	50	100	0.89	0.01452
17:75904180:G:C	50	98	1	0.01598
17:75904422:C:T	50	100	0.97	0.03468
17:75904456:G:A	50	100	0.98	0.03794
17:75904780:C:G	40	92.5	0.96	0.05211
17:75904922:C:T	50	100	1	0.02015
17:75905062:G:A	49	100	0.99	0.2062
17:75905213:G:T	50	98	0.99	0.2099
17:75905546:C:T	50	100	1	0.07934
17:75905839:A:C	50	100	1	0.01216
17:75905925:C:G	48	97.9	1	0.05955
17:75905952:A:C	48	93.8	0.84	0.1038
17:75906346:C:T	50	100	0.98	0.03794
17:75906434:G:A	50	100	1	0.02015
17:75907361:G:A	50	100	0.92	0.01634
17:75907512:T:A	47	100	0.77	0.01834
17:75907513:T:A	47	95.7	0.98	0.05102
17:75907521:T:A	50	100	1	0.05955
17:75907550:C:T	48	100	1	0.1026
17:75907564:C:T	50	100	1	0.02015
17:75907708:G:A	49	100	1	0.0846
17:75908074:G:A	50	100	1	0.1716
17:75908338:C:T	50	100	1	0.1026
17:75908411:C:T	50	100	1	0.01271
17:75909713:C:T	50	100	1	0.1026
17:75910141:G:T	50	100	1	0.08043
17:75910948:C:T	50	100	0.76	0.01089
17:75911381:T:C	50	100	0.99	0.1048
17:75911494:G:A	50	100	0.98	0.01489
17:75911843:T:G	48	100	1	0.02705
17:75912394:C:G	50	100	1	0.08642
17:75913095:A:G	50	100	1	0.05937
17:75913139:G:A	50	98	1	0.01997
17:75913190:C:T	50	98	1	0.01979
17:75913396:C:T	50	100	1	0.05029
17:75913404:G:T	50	100	0.92	0.01289
17:75913867:C:T	50	100	1	0.1712
17:75913890:G:A	50	100	1	0.05937
17:75913946:C:T	50	100	0.98	0.03776
17:75914314:G:A	50	100	1	0.0817
17:75915271:C:T	50	100	1	0.04321
17:75915443:G:A	50	98	0.99	0.01779
17:75915858:A:G	50	98	0.93	0.01144
17:75915917:A:C	50	100	1	0.01598
17:75916057:C:T	50	96	1	0.08061
17:75916309:C:A	50	100	0.9	0.02451
17:75917415:C:T	50	100	0.97	0.04684
17:75917854:G:C	50	100	1	0.01144
17:75918652:G:A	50	100	1	0.05029
17:75919115:C:G	50	96	0.94	0.02905
17:75919167:A:G	50	100	1	0.09949
17:75920342:A:T	50	100	1	0.1084
17:75921345:A:T	50	100	1	0.1031
17:75921721:C:T	49	100	1	0.04739
17:75921760:G:A	49	100	1	0.03903
17:75922183:A:G	50	100	1	0.1048
17:75922570:T:G	50	100	1	0.0472
17:75923204:C:A	50	100	1	0.01598
17:75923440:C:T	50	100	0.99	0.05211
17:75923457:G:A	50	100	1	0.1046
17:75923542:T:A	50	100	1	0.01507
17:75924138:C:T	50	100	1	0.08025
17:75924284:C:T	50	98	0.85	0.03504
17:75924882:T:G	50	100	1	0.04321
17:75925495:C:T	50	100	1	0.02015
17:75927054:G:A	50	100	1	0.0256
17:75927120:G:A	50	100	1	0.01489
17:75927155:A:G	50	100	1	0.05047
17:75927984:C:T	50	100	1	0.0472
17:75928005:G:A	50	100	1	0.04321
17:75929542:A:T	50	100	0.86	0.01089
17:75930040:C:A	50	100	1	0.171
17:75930150:G:A	50	100	1	0.1031
17:75930185:C:A	50	100	1	0.1029
17:75930337:C:T	50	100	0.89	0.04267
17:75931319:G:A	50	100	0.9	0.04267
17:75931739:C:T	50	100	1	0.1149
17:75931877:G:C	50	100	1	0.0866
17:75932044:C:A	50	100	1	0.01198
17:75932114:C:T	50	100	1	0.02015
17:75932454:A:T	50	100	1	0.0167
17:75933113:G:A	50	100	1	0.01598
17:75933486:C:T	50	100	0.99	0.1494
17:75935310:G:A	50	100	1	0.04339
17:75935706:G:A	50	100	1	0.171
17:75935992:A:T	47	100	1	0.05084
17:75936269:G:A	50	100	1	0.01598
17:75936301:G:A	48	100	1	0.02578
17:75936350:G:A	48	100	1	0.01598
17:75936399:G:A	50	100	0.98	0.1342
17:75936525:A:G	50	100	1	0.04793
17:75936569:G:A	50	100	1	0.1028
17:75937101:C:G	50	100	1	0.04739
17:75937360:C:T	50	100	0.72	0.01489
17:75937843:G:A	50	100	1	0.02015
17:75937977:T:G	50	100	0.98	0.0512
17:75938049:G:A	50	98	1	0.171
17:75938154:C:T	50	100	1	0.04339
17:75939152:T:G	50	100	1	0.0817
17:75939957:C:G	50	100	1	0.01398
17:75939981:T:A	50	100	1	0.02015
17:75940251:T:A	50	100	1	0.1077
17:75940572:G:C	50	100	1	0.215
17:75940916:T:C	49	100	1	0.1202
17:75941219:C:T	50	100	1	0.03486
17:75941302:C:T	50	100	1	0.03885
17:75941624:T:C	50	100	1	0.04938
17:75942258:T:C	50	98	1	0.1166
17:75942304:C:T	50	100	1	0.1162
17:75942452:G:T	41	100	1	0.03032
17:75942805:G:A	50	100	1	0.02015
17:75943977:T:G	50	100	1	0.09332
17:75945874:G:A	50	100	1	0.0817
17:75946115:C:G	50	100	0.95	0.02288
17:75946274:C:T	50	100	0.91	0.02124
17:75946882:T:G	50	100	1	0.04339
17:75946987:G:A	50	100	1	0.04339
17:75946990:T:G	50	100	1	0.04339
17:75947269:C:T	49	98	1	0.171
17:75947317:G:A	50	100	1	0.02269
17:75947861:G:A	50	100	1	0.1658
17:75948415:G:A	50	100	0.87	0.01089
17:75948488:A:C	50	100	1	0.1164
17:75948515:T:G	50	100	1	0.2146
17:75948809:C:T	50	100	1	0.09332
17:75948905:G:A	50	100	1	0.1166
17:75949156:A:G	50	100	1	0.09332
17:75949448:G:A	50	100	1	0.09332
17:75949664:T:C	50	100	1	0.09332
17:75949876:A:G	50	100	1	0.09332
17:75950522:T:G	50	98	1	0.01943
17:75950561:T:C	50	100	1	0.2102
17:75951371:C:T	50	100	1	0.09332
17:75952150:A:G	50	100	1	0.09332
17:75952490:C:T	50	100	1	0.1169
17:75952964:C:T	50	100	1	0.171
17:75953147:G:A	50	100	1	0.01107
17:75953429:C:T	50	100	1	0.0935
17:75954217:A:G	48	100	1	0.01471
17:75954303:C:T	50	98	0.85	0.03486
17:75954304:T:C	50	100	1	0.09441
17:75954732:C:T	50	100	0.98	0.04121
17:75954738:A:T	50	100	1	0.1175
17:75955105:T:C	50	100	0.98	0.03903
17:75955427:T:C	50	100	1	0.09459
17:75955895:C:T	50	98	0.94	0.02941
17:75956169:G:A	50	100	1	0.09731
17:75956883:T:C	45	95.6	0.98	0.4292
17:75957004:T:C	42	83.3	0.92	0.1058
17:75957006:T:C	36	77.8	0.92	0.2324
17:75957241:C:T	50	100	0.98	0.09477
17:75957323:T:C	50	100	0.97	0.171
17:75957388:G:A	50	100	0.9	0.01471
17:75957776:A:G	49	95.9	0.9	0.1525
17:75958164:C:T	50	96	0.93	0.01852
17:75958170:T:C	50	96	0.93	0.01852
17:75958173:T:C	50	96	0.93	0.01852
17:75958315:C:T	50	100	0.88	0.04103
17:75958482:A:C	50	100	0.87	0.04012
17:75958546:C:T	50	98	0.84	0.04085
17:75958564:T:C	50	100	0.91	0.02687
17:75958568:G:C	50	98	0.91	0.02705
17:75958579:C:T	50	96	0.85	0.0118
17:75958584:G:A	50	94	0.76	0.09731
17:75958593:A:G	49	98	0.83	0.0187
17:75958618:T:C	50	94	0.84	0.05084
17:75958627:C:T	50	98	0.78	0.08914
17:75958694:G:A	50	94	0.82	0.1242
17:75958769:C:A	50	98	0.87	0.1035
17:75958794:C:T	50	98	0.94	0.07516
17:75958795:A:G	50	98	0.94	0.02796
17:75958796:C:A	50	98	0.93	0.02814
17:75958916:C:T	50	100	0.88	0.01216
17:75959072:A:T	50	100	0.99	0.01144
17:75959176:T:C	50	98	0.96	0.02578
17:75959216:T:G	50	100	0.97	0.03431
17:75959425:G:A	50	100	0.93	0.0276
17:75959484:C:T	50	100	0.97	0.128
17:75959534:C:G	50	100	0.98	0.03413
17:75959606:G:T	50	100	0.98	0.05973
17:75959738:T:C	50	100	0.98	0.0256
17:75960034:T:C	50	100	0.99	0.0256
17:75960656:C:A	50	100	0.98	0.2536
17:75960709:G:A	50	100	0.98	0.1305
17:75960802:G:A	50	100	0.97	0.05919
17:75960881:G:A	50	100	0.96	0.03232
17:75960910:G:A	50	100	0.84	0.08315
17:75960983:A:T	50	100	0.9	0.01216
17:75960987:T:A	50	98	0.9	0.06954
17:75961920:T:C	50	100	0.98	0.03958
17:75962128:C:T	50	100	0.93	0.02723
17:75962714:A:G	49	100	0.99	0.03359
17:75963038:G:A	50	100	1	0.03214
17:75963271:A:T	50	100	1	0.03214
17:75963385:C:T	50	100	0.99	0.13
17:75963936:T:C	50	100	1	0.02524
17:75964385:T:C	50	100	1	0.189
17:75964396:A:G	50	100	1	0.05919
17:75964471:G:A	49	100	1	0.05919
17:75964756:A:G	50	100	0.86	0.01471
17:75964900:A:C	50	100	0.66	0.01162
17:75964910:C:T	50	100	1	0.05937
17:75964960:T:A	50	100	1	0.01997
17:75965048:T:G	50	98	0.97	0.02052
17:75965165:A:G	50	100	1	0.03232
17:75965905:A:G	50	100	0.98	0.07081
17:75966327:C:A	50	100	1	0.02578
17:75966345:T:A	50	100	0.84	0.01071
17:75966741:A:G	50	100	1	0.02578
17:75966806:A:T	50	100	0.86	0.01471
17:75967505:G:A	50	100	0.97	0.03032
17:75967586:T:C	50	100	0.96	0.1409
17:75967613:T:C	50	98	0.83	0.01362
17:75967662:A:G	49	98	0.74	0.0138
17:75967708:A:G	50	98	0.75	0.01017
17:75968133:G:C	49	100	1	0.05937
17:75968329:G:C	49	95.9	1	0.07426
17:75968679:T:C	50	100	1	0.03232
17:75969350:C:G	50	94	0.87	0.1781
17:75969389:C:T	50	100	1	0.1294
17:75969391:C:T	50	100	1	0.07226
17:75969456:G:A	50	100	1	0.05919
17:75969641:G:A	50	100	0.95	0.03722
17:75969857:G:A	50	100	1	0.05919
17:75969957:G:A	50	100	1	0.03214
17:75970217:G:A	47	97.9	1	0.05919
17:75970416:T:C	50	98	0.98	0.1888
17:75970427:T:C	50	100	1	0.1888
17:75970473:T:G	50	100	1	0.05937
17:75970781:C:T	50	100	0.89	0.03395
17:75970810:T:C	50	100	0.93	0.01198
17:75971494:C:A	50	100	0.99	0.03214
17:75971571:A:G	50	100	0.99	0.05919
17:75971735:C:A	50	100	1	0.1316
17:75972258:C:T	50	98	1	0.02596
17:75972548:G:A	50	100	1	0.02578
17:75972558:G:A	50	100	0.99	0.1888
17:75972842:C:T	50	100	0.99	0.05919
17:75972946:G:A	50	100	0.99	0.05919
17:75973105:T:C	50	100	1	0.02578
17:75973754:C:T	50	100	0.99	0.05919
17:75973872:A:G	50	98	0.96	0.1403
17:75973995:C:T	50	100	0.98	0.03232
17:75974017:G:A	50	100	0.98	0.05919
17:75974050:C:T	50	100	0.99	0.1935
17:75974807:T:C	50	100	0.98	0.1932
17:75975070:A:G	50	98	0.85	0.02869
17:75975242:T:A	50	100	0.97	0.05991
17:75975458:T:C	50	100	0.98	0.063
17:75975597:C:T	50	100	1	0.02614
17:75975654:G:C	50	100	0.98	0.06318
17:75975740:G:A	50	100	0.98	0.02633
17:75975792:G:A	50	100	0.98	0.06336
17:75975813:A:G	50	100	0.98	0.06336
17:75975818:T:G	50	98	0.96	0.1863
17:75975892:A:G	50	100	0.98	0.132
17:75975898:A:G	50	98	1	0.02832
17:75976106:A:G	50	100	0.98	0.06336
17:75976265:G:A	50	100	0.98	0.02288
17:75976297:C:G	50	100	1	0.03667
17:75976558:T:A	50	100	0.94	0.03177
17:75976731:A:G	50	100	0.99	0.06282
17:75977073:G:A	50	98	0.96	0.02433
17:75977351:G:C	50	100	0.99	0.02669
17:75977396:T:C	50	98	0.96	0.1324
17:75977531:A:G	50	100	0.95	0.01652
17:75977704:T:C	50	100	0.98	0.06772
17:75977776:C:T	50	100	0.99	0.02651
17:75978212:A:G	50	100	0.94	0.1029
17:75978306:A:G	50	100	0.98	0.2008
17:75978713:C:A	50	98	0.96	0.02451
17:75978805:T:C	50	100	1	0.06772
17:75978865:T:C	50	100	0.99	0.02578
17:75979390:C:T	50	100	0.99	0.06718
17:75979728:C:T	50	100	0.84	0.02106
17:75979934:A:G	50	100	0.96	0.06718
17:75980262:C:T	50	100	0.86	0.03159
17:75980263:C:T	50	100	0.97	0.02614
17:75980942:C:T	50	100	0.92	0.04049
17:75981757:C:T	50	98	0.93	0.02596
17:75981809:A:C	50	98	0.94	0.1939
17:75981912:G:A	50	98	0.82	0.0256
17:75982319:A:G	50	100	0.75	0.01362
17:75982459:G:A	50	100	0.97	0.01525
17:75982750:G:A	50	100	0.96	0.1641
17:75982994:G:A	49	95.9	0.96	0.4196
17:75983939:A:C	50	100	0.98	0.0866
17:75984242:A:G	50	100	0.93	0.0187
17:75984277:G:T	50	100	0.96	0.05084
17:75984396:T:A	50	100	0.99	0.06264
17:75984673:C:G	50	100	0.98	0.07571
17:75985327:T:C	50	100	0.96	0.061
17:75986046:T:A	49	100	0.99	0.169
17:75986055:T:A	50	100	0.9	0.01271
17:75986424:G:A	50	100	1	0.217
17:75986958:T:C	50	100	0.96	0.06118
17:75987603:C:T	50	100	1	0.2682
17:75987788:G:A	50	100	0.99	0.06282
17:75988313:C:T	50	100	0.99	0.06282
17:75988397:C:A	50	98	0.99	0.05138
17:75988603:G:A	50	98	1	0.1721
17:75988725:G:A	50	100	0.99	0.08678
17:75988962:G:A	50	100	0.82	0.01543
17:75988993:G:A	50	100	0.99	0.2157
17:75989056:C:T	50	100	1	0.1721
17:75989122:C:T	50	100	0.99	0.05138
17:75989261:G:A	50	98	0.99	0.2171
17:75989275:T:G	50	100	0.99	0.06282
17:75989936:G:A	50	100	0.97	0.05047
17:75990193:G:A	50	100	0.99	0.06282
17:75990204:C:A	50	100	0.98	0.1494
17:75991081:C:T	50	100	0.98	0.05174
17:75991082:G:A	50	100	0.98	0.05919
17:75991133:A:T	50	100	0.72	0.0138
17:75991571:C:T	50	100	1	0.2164
17:75992112:C:T	50	100	0.95	0.01126
17:75992536:G:A	50	100	0.99	0.06645
17:75992669:C:T	50	100	0.97	0.05047
17:75992792:G:A	50	100	1	0.2168
17:75993196:C:T	50	100	0.96	0.03268
17:75993578:C:T	50	100	1	0.1792
17:75993646:G:A	50	100	0.97	0.02578
17:75993684:T:G	50	100	1	0.1719
17:75993689:G:T	50	100	0.96	0.0866
17:75993985:A:T	50	100	0.96	0.04412
17:75994302:T:C	50	100	1	0.1719
17:75994430:G:A	50	100	0.98	0.3161
17:75994624:C:T	50	100	0.97	0.05047
17:75994701:C:T	50	100	0.99	0.0866
17:75994712:A:G	50	100	1	0.2151
17:75995104:C:T	50	100	0.96	0.03268
17:75995810:C:T	50	100	0.97	0.06118
17:75996028:C:T	50	100	0.96	0.02578
17:75996223:C:T	49	98	0.97	0.07298
17:75996592:C:T	50	100	1	0.2146
17:75996803:G:T	50	100	0.83	0.01126
17:75997465:C:T	50	100	0.98	0.1852
17:75997559:C:T	50	100	0.96	0.06808
17:75998170:T:C	42	97.6	0.95	0.138
17:75998204:G:A	50	100	0.98	0.04793
17:75999117:G:A	50	100	0.97	0.08606
17:75999345:A:T	50	100	0.99	0.1643
17:76000003:C:T	50	100	0.96	0.03268
17:76000354:G:A	50	100	0.92	0.01035
17:76000478:A:G	50	98	1	0.03159
17:76000806:T:C	50	100	0.98	0.1837
17:76001393:G:A	50	100	0.99	0.1863
17:76001558:C:A	50	100	0.99	0.01198
17:76003785:C:T	50	100	0.97	0.07571
17:76003995:C:T	50	100	0.97	0.04956
17:76004703:A:G	50	96	0.96	0.05265
17:76004872:C:T	50	98	1	0.2729
17:76004987:C:T	50	100	0.96	0.02197
17:76005025:A:G	50	100	0.99	0.1855
17:76005109:G:A	49	100	1	0.2092
17:76005648:A:G	50	100	0.97	0.06155
17:76005975:T:G	50	100	0.99	0.1857
17:76006098:G:A	50	100	0.97	0.01743
17:76006530:G:A	50	100	1	0.2092
17:76006574:G:A	50	98	0.98	0.1046
17:76007382:G:A	50	100	0.94	0.06046
17:76007724:G:A	50	100	1	0.2092
17:76007765:G:A	50	100	1	0.2093
17:76009395:G:A	50	100	0.99	0.2084
17:76009530:G:A	50	100	0.85	0.01834
17:76010055:C:T	50	100	0.99	0.0118
17:76010791:T:C	50	100	0.96	0.03141
17:76011056:C:T	50	100	0.97	0.05301
17:76011493:A:G	50	98	0.99	0.1636
17:76011765:A:G	50	98	0.98	0.2538
17:76012370:G:A	50	96	0.98	0.2371
17:76012965:C:T	50	94	0.87	0.1503
17:76012966:G:A	50	80	0.89	0.3805
17:76012979:T:C	50	92	0.88	0.15310000000000001
17:76013034:G:A	50	98	0.97	0.0394
17:76013130:G:A	50	88	0.94	0.484
17:76013957:T:C	50	98	0.97	0.4272
17:76014152:T:C	50	98	0.96	0.05973
17:76014510:G:A	50	98	0.87	0.01616
17:76015371:G:A	50	98	0.96	0.3188
17:76015640:C:A	50	100	0.97	0.4218
17:76015994:A:G	50	100	0.98	0.3114
17:76016778:T:C	50	98	0.96	0.1825
17:76017487:C:T	50	98	0.99	0.2466
17:76018147:G:A	50	98	0.98	0.1411
17:76018387:C:A	50	98	0.96	0.3947
17:76018547:G:A	50	96	0.96	0.455
17:76018553:G:T	50	98	0.91	0.09659
17:76018587:T:C	50	100	0.95	0.3749
17:76019077:C:A	50	98	0.87	0.1501
17:76019273:A:G	50	98	0.96	0.3938
17:76019315:T:C	50	96	0.99	0.1331
17:76019509:C:T	50	96	0.96	0.402
17:76019514:T:C	50	98	0.95	0.3867
17:76019738:A:T	50	96	0.97	0.1333
17:76019959:C:G	50	100	0.86	0.01071
17:76020425:A:G	50	100	0.94	0.3194
17:76020753:T:C	50	98	0.96	0.205
17:76022124:G:C	50	98	0.61	0.01017
17:76022559:C:G	50	96	0.9	0.1471
17:76022574:C:T	50	92	0.95	0.2048
17:76022644:G:A	50	98	0.81	0.01035
17:76023275:G:A	50	100	0.82	0.08715
17:76023491:T:C	50	92	0.94	0.203
17:76023599:C:T	50	98	0.89	0.04303
17:76024346:G:A	50	100	0.84	0.01271
17:76024979:T:C	50	94	0.86	0.07789
17:76025009:G:A	50	100	0.7	0.01162
17:76025223:A:G	50	98	0.91	0.1806
17:76025288:T:C	50	98	0.89	0.2881
17:76025363:C:T	50	100	0.9	0.4031
17:76025838:C:T	50	100	0.88	0.01471
17:76025953:G:C	50	100	0.68	0.01053
17:76026132:C:T	50	98	0.89	0.3874
17:76026236:G:A	50	96	0.88	0.07861
17:76026731:C:G	50	100	0.87	0.01035
17:76027026:A:G	50	94	0.91	0.4606
17:76027703:G:T	50	98	0.94	0.06028
17:76027978:A:G	50	98	0.95	0.07571
17:76028124:C:A	50	98	0.84	0.07335
17:76028223:G:A	50	98	0.95	0.07571
17:76028261:C:T	50	100	0.88	0.01452
17:76028299:A:G	50	98	0.95	0.07589
17:76028344:A:G	50	100	0.8	0.04503
17:76028555:A:G	50	98	0.95	0.07607
17:76028630:A:G	50	94	0.89	0.3081
17:76028641:C:T	50	98	0.95	0.07607
17:76028768:C:G	50	98	0.92	0.07843
17:76028857:A:T	50	96	0.89	0.3974
17:76029071:C:G	50	94	0.84	0.06554
17:76029122:C:G	50	94	0.81	0.06627
17:76029292:C:T	50	98	0.92	0.05265
17:76029478:G:C	50	98	0.95	0.06681
17:76029503:T:C	50	98	0.93	0.0345
17:76029575:T:G	50	100	0.87	0.1817
17:76029715:C:G	50	98	0.94	0.06463
17:76029798:G:C	50	98	0.93	0.06754
17:76029855:A:G	50	98	0.92	0.06863
17:76029984:C:G	49	100	0.91	0.06409
17:76030186:G:T	50	98	0.61	0.02197
17:76030565:C:T	50	98	0.78	0.06209
17:76030595:T:C	50	90	0.79	0.1249
17:76030606:C:T	50	88	0.79	0.1523
17:76030713:G:A	50	96	0.8	0.2137
17:76031407:G:A	50	98	0.91	0.0325
17:76031419:C:G	49	100	0.88	0.01543
17:76031521:G:T	50	100	0.97	0.09768
17:76031554:T:G	50	98	0.85	0.03686
17:76031607:C:T	50	100	0.92	0.03686
17:76031825:T:C	50	100	0.91	0.02469
17:76031967:A:G	50	98	0.93	0.1906
17:76032078:G:A	50	94	0.9	0.4766
17:76032244:C:T	50	98	0.93	0.03322
17:76032383:G:A	50	98	0.94	0.03322
17:76033132:A:G	50	100	0.96	0.01489
17:76033445:C:T	50	98	0.96	0.1806
17:76033486:G:A	50	98	0.95	0.03395
17:76034103:G:T	50	96	0.91	0.05701
17:76034124:G:A	50	98	0.97	0.03322
17:76035024:G:A	50	100	0.99	0.09731
17:76035471:G:A	50	100	0.93	0.01743
17:76035606:T:C	50	98	0.95	0.03686
17:76035624:C:T	50	100	0.99	0.09495
17:76035661:C:T	50	100	0.99	0.09495
17:76035737:G:A	50	96	0.98	0.03341
17:76035994:C:T	46	97.8	0.95	0.03341
17:76036069:T:G	47	97.9	0.98	0.03359
17:76036384:C:T	50	100	0.93	0.01888
17:76036937:G:A	50	100	0.89	0.01071
17:76036981:C:T	50	98	0.97	0.03304
17:76037157:C:T	50	100	0.98	0.09114
17:76037602:T:C	50	100	1	0.01598
17:76037655:C:A	50	96	0.87	0.03322
17:76037886:G:C	50	100	0.93	0.01216
17:76038028:G:T	50	100	1	0.01616
17:76038098:C:T	50	100	1	0.01598
17:76038111:A:G	50	100	1	0.01598
17:76038285:T:G	50	100	1	0.01598
17:76038550:T:C	50	98	0.68	0.02505
17:76039462:T:C	50	98	0.99	0.4842
17:76039610:A:G	50	100	0.98	0.03304
17:76040031:G:A	50	100	1	0.03431
17:76040387:C:T	50	98	0.94	0.1322
17:76040492:A:T	50	94	0.92	0.1679
17:76040624:G:C	50	100	0.94	0.01688
17:76040662:G:A	50	100	0.87	0.04593
17:76040831:A:G	50	100	1	0.3119
17:76041127:G:A	50	100	1	0.3244
17:76041372:C:T	50	100	1	0.0158
17:76041634:A:G	50	100	0.99	0.4926
17:76041691:T:C	50	100	0.93	0.02687
17:76041916:G:A	50	100	0.99	0.4982
17:76041978:C:G	49	100	0.98	0.03268
17:76042328:G:C	50	100	1	0.03413
17:76042670:T:C	50	100	1	0.3086
17:76042878:T:C	50	100	0.93	0.01761
17:76043124:T:C	50	100	0.98	0.3393
17:76043296:A:G	50	100	0.98	0.01507
17:76043578:T:C	50	100	0.98	0.1095
17:76043786:T:C	50	100	1	0.3172
17:76043864:T:C	50	100	0.96	0.01434
17:76044212:G:T	50	98	0.94	0.1316
17:76044401:A:G	50	98	0.93	0.02778
17:76044416:C:T	50	100	0.96	0.01434
17:76045029:A:C	50	100	0.99	0.4842
17:76046388:G:A	50	96	0.96	0.09332
17:76046439:C:T	50	100	1	0.01688
17:76046475:A:C	50	98	0.99	0.01144
17:76046556:C:T	50	94	0.96	0.3175
17:76046590:C:T	50	100	1	0.3141
17:76046670:A:G	50	100	1	0.3237
17:76046815:C:G	50	100	1	0.0158
17:76046880:G:A	50	100	0.99	0.3257
17:76047386:A:G	50	100	1	0.3115
17:76048158:C:T	50	100	0.99	0.01561
17:76048470:T:C	50	100	0.96	0.01452
17:76049111:G:A	50	100	0.74	0.01107
17:76049143:C:A	50	100	0.99	0.4858
17:76049424:G:A	50	98	0.94	0.0236
17:76049441:T:C	50	100	0.84	0.02033
17:76049482:G:A	50	100	0.9	0.07153
17:76049600:T:C	50	100	0.99	0.03395
17:76049804:T:C	50	98	0.74	0.01652
17:76050007:T:C	50	100	1	0.3141
17:76050591:A:G	50	100	0.99	0.3139
17:76050729:G:A	50	98	1	0.03395
17:76051668:C:T	50	100	1	0.3141
17:76051850:C:T	50	98	0.9	0.02596
17:76051880:C:T	50	98	0.9	0.02596
17:76052381:T:G	50	100	1	0.01053
17:76052531:G:A	50	100	0.97	0.01471
17:76052580:G:A	50	100	1	0.4791
17:76052748:G:A	50	100	1	0.01561
17:76053337:C:T	50	100	0.99	0.1794
17:76053946:G:A	50	100	0.99	0.474
17:76054483:G:T	50	98	0.99	0.3582
17:76055256:C:T	50	100	0.99	0.01688
17:76055263:G:A	50	100	0.98	0.01489
17:76055324:T:C	50	100	0.97	0.02124
17:76056407:C:T	50	100	0.99	0.4955
17:76056470:A:C	50	100	1	0.01688
17:76057890:G:T	50	100	0.99	0.1794
17:76058311:G:A	50	100	0.97	0.02415
17:76058340:C:T	50	100	0.99	0.4757
17:76059399:G:A	50	100	1	0.3237
17:76059702:G:T	50	100	1	0.3123
17:76059786:T:G	49	100	0.97	0.04884
17:76060122:T:A	50	100	0.98	0.4975
17:76060332:C:T	50	100	1	0.3224
17:76060860:G:A	50	100	1	0.3237
17:76060921:C:T	50	100	1	0.1267
17:76061061:C:T	50	96	0.91	0.0984
17:76061223:C:T	50	100	0.96	0.01434
17:76062000:G:A	49	100	0.96	0.01434
17:76062499:A:T	43	95.3	0.82	0.07789
17:76062500:T:A	45	95.6	0.83	0.07625
17:76062780:A:T	45	97.8	0.68	0.0187
17:76062823:C:T	49	98	0.96	0.02869
17:76062960:T:C	50	88	0.74	0.01416
17:76063045:C:T	49	89.8	0.93	0.3727
17:76063060:A:G	50	98	0.77	0.02288
17:76063061:C:T	50	96	0.81	0.01924
17:76063450:T:C	50	100	0.99	0.3121
17:76063689:A:C	43	76.7	0.86	0.01325
17:76064087:T:C	50	100	0.98	0.09368
17:76064606:T:C	50	100	0.99	0.3059
17:76064736:G:A	50	100	0.94	0.01961
17:76065860:A:G	50	100	0.98	0.01471
17:76066142:A:G	50	100	0.99	0.3115
17:76066381:T:C	50	100	0.99	0.3117
17:76066403:C:T	50	100	0.99	0.3114
17:76066404:G:C	50	100	0.99	0.3112
17:76067442:G:A	50	100	0.99	0.3115
17:76067598:T:G	50	100	0.99	0.3115
17:76067994:C:A	50	100	1	0.01561
17:76068456:A:G	50	84	0.98	0.498
17:76069325:T:A	50	100	0.95	0.01416
17:76069827:A:G	50	100	0.89	0.01144
17:76070178:T:C	49	100	1	0.01707
17:76070240:C:A	48	100	1	0.01053
17:76070366:T:A	50	100	0.99	0.3121
17:76070395:T:C	50	100	1	0.01525
17:76071018:C:T	50	100	0.99	0.4824
17:76071348:A:T	50	100	0.9	0.06064
17:76071652:G:A	50	100	0.91	0.04375
17:76072432:A:G	50	98	0.78	0.02052
17:76073784:G:C	50	100	0.97	0.2814
17:76073843:G:A	50	100	1	0.01507
17:76075459:G:A	50	94	0.92	0.09659
17:76075718:C:T	50	96	0.85	0.0138
17:76077490:G:A	50	100	0.95	0.01416
17:76077975:G:C	40	100	0.98	0.04357
17:76078173:T:G	49	100	0.99	0.01017
17:76079151:G:A	50	100	0.99	0.3083
17:76079793:T:C	50	100	0.99	0.01507
17:76080202:C:T	50	100	0.95	0.03413
17:76080334:G:A	50	100	0.99	0.4884
17:76080423:G:A	50	100	0.98	0.1086
17:76080561:G:A	50	100	0.99	0.3034
17:76080580:T:C	50	100	0.85	0.01961
17:76081416:G:C	50	100	0.99	0.3041
17:76081716:C:T	50	100	0.96	0.2573
17:76082200:A:G	50	100	0.98	0.1084
17:76082996:G:A	50	100	0.98	0.4512
17:76083078:T:C	50	100	0.98	0.1086
17:76083532:G:A	50	100	0.98	0.1084
17:76083757:A:G	50	100	0.99	0.4867
17:76084000:C:G	50	100	0.97	0.01507
17:76084362:C:T	50	100	0.96	0.264
17:76084461:G:A	50	100	0.98	0.08442
17:76084609:C:T	50	100	0.98	0.1051
17:76084790:T:C	50	100	0.99	0.494
17:76085043:G:A	50	100	0.98	0.08406
17:76085135:G:A	50	100	0.99	0.3099
17:76085264:C:T	50	100	0.99	0.4866
17:76085496:T:C	50	100	0.69	0.02106
17:76085537:C:T	50	100	0.98	0.4853
17:76085748:C:T	50	100	0.96	0.01416
17:76085831:G:A	50	100	0.99	0.01507
17:76086459:G:A	50	98	0.98	0.08333
17:76087600:T:C	50	100	0.98	0.03195
17:76087630:G:A	50	100	0.92	0.0492
17:76087824:C:T	50	100	0.99	0.4199
17:76087867:C:A	50	100	0.98	0.2015
17:76087948:C:T	50	100	0.99	0.4139
17:76088261:A:G	50	98	0.89	0.0354
17:76088347:C:G	50	100	0.98	0.2001
17:76088360:C:T	50	100	1	0.4277
17:76088368:C:T	50	100	0.99	0.4277
17:76088656:T:C	50	100	1	0.4281
17:76088931:G:A	50	100	1	0.4276
17:76089622:C:A	50	100	0.97	0.01434
17:76089757:C:T	50	100	0.96	0.04357
17:76089889:G:A	50	100	0.99	0.01489
17:76090105:G:T	50	100	0.99	0.4283
17:76090246:T:C	50	100	0.95	0.03486
17:76090529:T:A	50	100	0.99	0.01489
17:76090552:C:G	50	100	1	0.4286
17:76090843:G:C	50	100	1	0.4283
17:76091418:C:G	50	100	1	0.01126
17:76091582:C:G	50	100	1	0.4323
17:76091746:T:C	50	100	1	0.4283
17:76091915:G:A	50	100	1	0.4281
17:76092254:T:C	50	100	0.99	0.01507
17:76092270:G:A	50	100	1	0.4279
17:76092637:C:G	50	100	1	0.4285
17:76092759:G:A	50	100	0.94	0.04375
17:76093125:G:A	50	94	0.92	0.09749
17:76093230:A:G	50	98	1	0.4286
17:76093462:A:G	50	98	0.99	0.4279
17:76094180:C:T	50	100	1	0.4281
17:76094236:T:C	50	96	0.79	0.02106
17:76094245:T:C	50	100	1	0.4277
17:76094304:G:A	50	98	1	0.4277
17:76094619:G:A	50	100	1	0.4279
17:76094854:G:C	50	100	1	0.4277
17:76095109:A:C	50	100	1	0.4281
17:76095960:C:A	50	100	0.9	0.01452
17:76095969:A:G	50	98	1	0.4281
17:76096069:G:A	50	100	1	0.4279
17:76096165:G:A	50	100	0.99	0.236
17:76096650:G:A	50	100	0.98	0.01489
17:76096798:C:T	50	100	0.94	0.03486
17:76097225:A:G	50	98	1	0.4283
17:76097645:C:T	50	100	1	0.4279
17:76098024:C:G	50	100	1	0.427
17:76098284:G:A	50	100	1	0.4274
17:76098583:C:T	50	100	0.99	0.2358
17:76098657:C:T	50	100	0.94	0.03486
17:76098815:A:G	50	100	0.98	0.4279
17:76098892:C:T	50	98	0.94	0.01398
17:76099117:C:T	50	100	0.98	0.3896
17:76099152:T:G	50	100	1	0.4277
17:76099298:G:A	50	100	0.98	0.01489
17:76099812:G:A	50	100	1	0.4276
17:76100349:C:T	50	100	0.89	0.02215
17:76100452:T:C	50	98	0.97	0.4277
17:76100778:C:T	50	98	0.96	0.1443
17:76100843:C:T	50	100	0.8	0.01017
17:76100850:G:A	50	98	0.95	0.07262
17:76101230:G:C	50	100	0.94	0.01434
17:76101250:G:A	50	94	0.96	0.1583
17:76101562:C:T	49	100	0.93	0.02033
17:76101662:G:C	50	100	0.97	0.02923
17:76102560:C:T	50	100	0.98	0.1345
17:76102602:C:T	50	100	0.98	0.1345
17:76102794:G:T	50	96	0.87	0.1656
17:76102850:T:C	50	98	0.95	0.07153
17:76103159:G:A	50	98	0.97	0.372
17:76103648:C:T	50	100	0.99	0.03776
17:76103698:T:C	50	100	0.99	0.03776
17:76103849:G:A	50	100	1	0.03776
17:76103879:C:T	50	100	0.99	0.1474
17:76104109:T:C	50	100	1	0.03776
17:76104255:G:T	50	100	1	0.03776
17:76104334:G:T	50	100	1	0.03776
17:76104408:A:G	50	100	1	0.03776
17:76104545:C:G	50	100	1	0.03776
17:76104683:C:T	50	100	1	0.03776
17:76104822:T:C	50	100	0.99	0.1736
17:76104945:A:G	50	100	1	0.03758
17:76105163:G:A	50	96	0.97	0.1543
17:76105167:C:G	50	96	0.97	0.1543
17:76105318:T:A	50	98	0.98	0.3656
17:76105331:C:G	50	100	1	0.03758
17:76105538:T:C	50	100	1	0.0374
17:76105550:T:C	50	100	1	0.03758
17:76105551:G:A	50	100	1	0.03758
17:76105802:G:A	50	100	1	0.03794
17:76105944:G:C	50	100	1	0.03794
17:76106162:T:C	50	100	1	0.03794
17:76106210:C:T	50	100	1	0.03794
17:76106239:T:G	50	100	0.92	0.01507
17:76106529:G:C	50	100	1	0.03794
17:76106540:G:A	50	100	1	0.03794
17:76106606:C:T	50	100	0.98	0.03813
17:76106637:C:T	50	100	1	0.03813
17:76106762:A:G	50	100	0.99	0.02723
17:76106957:A:T	50	98	0.98	0.1861
17:76107001:G:A	50	100	0.99	0.02288
17:76107075:T:G	50	98	0.98	0.1601
17:76107267:A:G	50	98	0.98	0.3827
17:76107288:T:C	50	100	1	0.03813
17:76107289:G:A	50	100	1	0.03813
17:76107415:C:G	50	96	0.93	0.02342
17:76107518:T:A	50	98	0.98	0.154
17:76107638:A:G	50	100	1	0.03813
17:76107822:G:A	50	100	1	0.03813
17:76107880:G:A	50	100	1	0.03813
17:76107911:T:C	50	100	1	0.03813
17:76107920:G:A	50	100	0.99	0.02378
17:76108100:G:A	50	98	1	0.1474
17:76108116:C:T	50	100	1	0.03813
17:76108444:G:A	50	100	1	0.03813
17:76108459:G:A	50	100	1	0.03813
17:76108474:C:T	50	100	1	0.1088
17:76108557:C:G	50	98	0.96	0.02687
17:76108630:C:T	50	98	0.98	0.154
17:76108727:G:A	50	100	1	0.03813
17:76109103:C:A	50	100	1	0.03831
17:76109237:A:G	50	100	1	0.03813
17:76109264:A:G	50	100	1	0.03813
17:76109388:C:G	50	100	1	0.03813
17:76109420:T:C	50	100	1	0.1462
17:76109462:A:G	50	100	1	0.03123
17:76109505:C:T	50	100	1	0.108
17:76109596:G:A	50	100	1	0.03068
17:76109724:A:G	50	100	1	0.03813
17:76109758:T:C	50	100	1	0.1463
17:76109869:G:A	50	100	0.99	0.02723
17:76110046:A:T	50	100	0.98	0.02723
17:76110250:C:T	50	100	0.9	0.01688
17:76110536:T:G	50	100	0.99	0.02869
17:76110547:T:G	50	100	0.99	0.02741
17:76110669:C:T	50	100	1	0.146
17:76111248:A:G	50	98	1	0.1086
17:76111479:A:G	50	100	0.99	0.1797
17:76111887:C:T	50	100	1	0.10780000000000001
17:76112227:G:T	50	100	0.99	0.02723
17:76112360:C:T	50	100	0.99	0.02723
17:76112437:A:G	50	100	1	0.108
17:76112602:C:T	50	100	1	0.10780000000000001
17:76112644:C:T	50	100	1	0.10780000000000001
17:76112650:A:G	50	100	1	0.10780000000000001
17:76113217:C:A	50	100	1	0.10780000000000001
17:76113454:C:T	50	100	1	0.10780000000000001
17:76113580:C:G	50	100	1	0.108
17:76113703:G:A	50	100	1	0.10780000000000001
17:76113868:A:G	50	100	0.98	0.1146
17:76114237:G:A	48	97.9	1	0.02669
17:76114342:C:T	50	100	0.9	0.0167
17:76114493:C:T	50	100	1	0.10780000000000001
17:76114603:T:C	50	100	1	0.10780000000000001
17:76114728:A:G	50	98	0.99	0.1538
17:76115372:G:A	50	100	1	0.10780000000000001
17:76115418:T:C	50	100	1	0.10780000000000001
17:76115753:G:T	50	100	0.73	0.01053
17:76115810:A:T	50	100	0.99	0.366
17:76115823:A:T	50	100	1	0.1077
17:76115916:G:A	50	100	1	0.1077
17:76116061:T:C	50	96	1	0.1058
17:76116096:C:T	50	100	1	0.1077
17:76116109:C:G	50	100	1	0.1077
17:76116140:T:A	50	98	0.89	0.02342
17:76116175:G:C	50	100	0.99	0.366
17:76116587:C:T	50	100	1	0.10780000000000001
17:76116748:A:G	50	100	1	0.1077
17:76116799:G:A	49	100	1	0.02633
17:76116853:C:A	50	100	1	0.1049
17:76116948:A:G	50	100	1	0.1075
17:76116969:A:G	50	100	0.99	0.2259
17:76116973:A:G	50	100	0.99	0.02397
17:76117171:T:C	50	100	1	0.3653
17:76117211:T:C	50	100	1	0.1075
17:76117242:G:A	50	100	1	0.1075
17:76117248:C:G	50	100	1	0.3651
17:76117265:A:C	49	100	1	0.1073
17:76117435:C:T	50	98	0.95	0.0256
17:76117496:G:A	50	100	0.99	0.3651
17:76117629:C:G	50	98	1	0.1071
17:76117660:T:G	50	98	0.98	0.1069
17:76117765:G:A	50	98	1	0.1069
17:76117895:T:G	50	98	1	0.1069
17:76118245:G:A	50	100	0.98	0.1968
17:76118283:C:A	50	100	0.99	0.02723
17:76118304:C:T	50	98	0.98	0.152
17:76118414:T:G	50	98	1	0.1069
17:76118420:C:G	50	98	1	0.1068
17:76118434:C:A	50	98	1	0.1066
17:76118588:A:G	50	100	0.99	0.2253
17:76118888:T:C	50	100	0.98	0.03105
17:76118979:C:T	50	96	0.99	0.3655
17:76119019:C:T	50	98	0.97	0.10780000000000001
17:76119801:C:T	50	98	0.99	0.3644
17:76119997:A:G	50	98	0.98	0.1514
17:76120117:C:T	50	100	0.98	0.02723
17:76120342:T:C	50	98	0.97	0.1514
17:76120442:G:C	50	100	0.99	0.05338
17:76120831:C:G	50	100	0.87	0.02469
17:76121024:T:G	50	100	0.91	0.01525
17:76121298:A:T	40	97.5	0.87	0.02233
17:76121300:A:T	40	100	0.86	0.02106
17:76121625:G:C	50	98	0.98	0.02578
17:76121788:G:A	50	100	0.99	0.3796
17:76122534:G:A	50	100	0.99	0.352
17:76123009:T:G	50	100	0.99	0.3393
17:76123304:C:T	49	100	0.99	0.3431
17:76123343:G:A	50	98	0.99	0.343
17:76123422:T:C	50	100	0.95	0.08079
17:76123519:G:T	50	100	0.99	0.01126
17:76123534:A:C	50	100	0.97	0.2576
17:76123559:G:A	50	100	0.99	0.3428
17:76123703:T:A	50	100	0.99	0.3426
17:76123719:G:A	50	100	0.99	0.3426
17:76123844:G:A	50	100	1	0.3426
17:76123948:T:C	50	100	1	0.3426
17:76123965:A:G	50	100	1	0.343
17:76124030:A:G	50	100	1	0.343
17:76124165:G:A	50	100	1	0.3684
17:76124173:C:A	50	96	0.98	0.02796
17:76124178:G:C	50	100	1	0.3686
17:76124400:C:T	50	100	1	0.3428
17:76124410:C:T	50	100	1	0.3573
17:76124725:G:A	50	100	1	0.3693
17:76124869:C:T	50	98	0.93	0.0167
17:76124983:A:T	50	100	1	0.02469
17:76124989:A:G	50	100	1	0.3439
17:76125299:G:A	50	100	0.99	0.02505
17:76125361:G:T	50	96	0.98	0.36870000000000003
17:76125515:C:A	50	100	0.71	0.01126
17:76126128:C:T	50	98	0.98	0.3402
17:76126323:G:A	50	100	0.95	0.02415
17:76126358:A:G	50	100	0.96	0.0138
17:76126526:T:G	50	96	0.98	0.3571
17:76126863:G:T	50	100	0.96	0.04484
17:76126891:G:A	50	100	0.94	0.02378
17:76127196:G:A	50	98	0.91	0.01253
17:76127453:G:A	50	100	0.96	0.03613
17:76127728:G:A	50	96	0.94	0.3548
17:76127782:C:T	50	90	0.88	0.1634
17:76127796:G:A	50	98	0.87	0.0118
17:76128290:C:T	50	94	0.91	0.1247
17:76128612:C:T	50	92	0.81	0.1156
17:76128676:C:T	50	100	0.74	0.02723
17:76128809:G:A	50	98	0.69	0.04684
17:76128833:A:C	50	98	0.92	0.01834
17:76129056:T:C	50	96	0.66	0.01235
17:76129097:A:G	50	96	0.7	0.03177
17:76129101:A:C	50	96	0.72	0.03214
17:76129113:A:G	50	96	0.64	0.03704
17:76129134:T:G	50	100	0.96	0.02996
17:76129146:C:T	49	83.7	0.8	0.2676
17:76129148:G:A	50	86	0.79	0.24
17:76129158:G:A	50	80	0.77	0.3335
17:76129186:T:C	50	98	0.89	0.0236
17:76129187:G:A	50	100	0.97	0.01816
17:76129191:G:A	50	96	0.76	0.03214
17:76129196:G:A	50	82	0.79	0.4911
17:76129198:T:C	50	84	0.8	0.4337
17:76129199:G:A	50	100	0.97	0.03032
17:76129200:G:C	50	98	0.93	0.01289
17:76129201:G:A	50	98	0.93	0.01289
17:76129202:C:T	50	100	0.74	0.05501
17:76129655:T:C	50	94	0.9	0.3495
17:76129661:C:T	50	96	0.94	0.03195
17:76129764:C:G	50	96	0.92	0.065
17:76129870:G:C	50	96	0.92	0.22
17:76130557:T:C	50	100	0.96	0.01652
17:76130724:G:C	50	94	0.93	0.3854
17:76130793:C:T	50	96	0.94	0.2199
17:76130959:A:G	50	94	0.93	0.3767
17:76131007:C:T	50	98	0.94	0.219
17:76131208:G:T	50	98	0.96	0.03686
17:76131247:C:T	50	98	0.79	0.01924
17:76131329:T:C	50	96	0.79	0.07716
17:76131420:A:G	50	98	0.9	0.08951
17:76131767:T:G	50	98	0.93	0.3764
17:76131857:A:C	50	100	0.94	0.01816
17:76132255:T:G	50	96	0.94	0.4835
17:76132588:C:G	50	98	0.95	0.0236
17:76132591:C:G	49	93.9	0.91	0.2297
17:76132592:G:C	48	95.8	0.95	0.2703
17:76132763:G:A	50	98	0.95	0.3569
17:76132931:A:G	50	100	0.93	0.1647
17:76133786:G:A	50	100	0.96	0.02415
17:76134014:A:G	50	100	0.91	0.06881
17:76134023:A:G	50	100	0.91	0.01561
17:76134073:C:T	50	98	0.94	0.01235
17:76134082:C:T	50	96	1	0.02723
17:76134156:G:A	50	94	0.96	0.2311
17:76134199:C:T	50	100	0.91	0.03595
17:76134256:G:A	50	98	1	0.02705
17:76134301:G:A	50	98	1	0.02723
17:76134635:C:T	50	100	0.97	0.01216
17:76136004:C:G	50	100	0.93	0.01688
17:76136034:A:C	50	98	0.98	0.0118
17:76136142:G:A	50	96	0.98	0.03831
17:76137021:C:G	50	98	0.98	0.1638
17:76137164:C:T	50	100	1	0.01924
17:76137893:C:T	50	98	0.93	0.05846
17:76138547:C:G	50	100	0.98	0.2983
17:76138569:G:A	50	98	0.95	0.08007
17:76138572:G:C	50	100	0.98	0.279
17:76138591:C:A	50	100	0.98	0.2979
17:76139967:G:T	50	100	0.98	0.0187
17:76140737:C:G	50	100	0.98	0.2491
17:76140855:G:A	50	100	0.98	0.2593
17:76141083:C:T	50	100	1	0.01906
17:76141819:T:C	50	100	0.82	0.01017
17:76142937:C:G	50	98	0.71	0.02179
17:76143179:C:T	50	100	0.99	0.02324
17:76143183:G:A	50	100	0.99	0.3114
17:76143613:A:G	50	100	0.98	0.398
17:76144525:T:G	50	98	1	0.01144
17:76144794:C:T	50	100	1	0.01924
17:76145104:C:T	50	100	1	0.01906
17:76145404:A:T	50	100	0.98	0.2148
17:76145491:A:C	50	100	0.98	0.03885
17:76145881:G:A	50	100	0.98	0.0187
17:76146141:C:A	50	100	0.97	0.09314
17:76146810:C:T	50	100	0.99	0.333
17:76147586:C:T	50	98	1	0.01235
17:76147697:C:G	50	100	0.97	0.03032
17:76147881:A:G	50	98	1	0.01652
17:76147967:T:C	50	100	0.99	0.01652
17:76148245:T:C	50	100	1	0.01307
17:76148255:C:T	49	100	1	0.01307
17:76149194:C:G	50	100	1	0.01961
17:76149786:C:A	50	100	1	0.01144
17:76149907:G:A	50	98	1	0.01235
17:76150583:C:T	50	100	0.99	0.0423
17:76150652:A:G	50	98	0.99	0.3932
17:76151037:G:A	50	98	1	0.01144
17:76151525:G:A	50	98	1	0.01144
17:76151543:T:G	50	100	0.99	0.3555
17:76151643:A:C	50	100	1	0.01943
17:76152598:C:T	50	100	0.9	0.01144
17:76152680:C:G	50	100	0.84	0.01834
17:76152773:A:T	50	100	1	0.01144
17:76152997:T:C	50	98	0.98	0.3408
17:76153124:G:C	50	100	0.98	0.2798
17:76153219:A:G	50	98	0.99	0.3499
17:76153230:A:G	50	100	0.98	0.02378
17:76153443:T:C	50	98	0.98	0.3693
17:76153608:C:T	50	98	0.98	0.4041
17:76153781:C:T	50	98	0.99	0.01144
17:76153888:C:T	50	98	0.98	0.3711
17:76154032:T:C	50	100	0.96	0.2787
17:76154067:C:T	50	98	0.98	0.3691
17:76154377:A:C	50	100	0.96	0.0207
17:76155375:C:T	50	100	0.88	0.05955
17:76155523:G:A	50	100	0.99	0.01216
17:76156196:C:T	50	98	0.97	0.01344
17:76156285:A:G	50	92	0.8	0.3094
17:76157000:T:C	50	100	0.94	0.1291
17:76157883:C:A	50	100	0.96	0.05592
17:76159018:G:A	50	100	0.97	0.1966
17:76159060:A:C	50	100	0.97	0.03613
17:76159179:T:C	50	100	0.97	0.03613
17:76160251:A:C	50	100	0.98	0.3115
17:76160315:T:C	50	100	1	0.01271
17:76160616:A:C	50	98	0.99	0.2053
17:76160654:T:C	50	100	0.97	0.01434
17:76160671:G:C	50	100	0.98	0.3246
17:76160700:A:G	50	100	0.98	0.06409
17:76162486:G:A	50	98	0.65	0.01416
17:76162655:G:A	50	100	0.88	0.05047
17:76162720:C:T	50	100	0.99	0.07861
17:76163060:T:C	50	100	0.99	0.205
17:76163168:T:C	50	100	0.93	0.01307
17:76163489:C:T	50	100	0.99	0.1009
17:76163682:T:G	50	100	0.99	0.3268
17:76164833:G:C	50	100	1	0.1986
17:76165452:C:T	50	100	1	0.1992
17:76165969:C:T	50	100	0.98	0.01489
17:76166425:G:A	50	100	1	0.1986
17:76166559:A:C	50	100	0.96	0.01489
17:76166914:G:A	50	100	0.99	0.01434
17:76166916:A:G	50	100	1	0.3292
17:76167166:C:T	50	100	0.86	0.03794
17:76167284:G:A	50	96	0.62	0.02378
17:76167397:C:T	50	100	0.99	0.1988
17:76167409:G:A	50	100	0.99	0.3575
17:76167740:G:A	50	100	0.99	0.1988
17:76168017:T:C	50	100	0.94	0.01362
17:76168619:C:T	50	100	0.95	0.01362
17:76169108:C:T	50	96	0.98	0.4361
17:76169290:T:C	50	100	0.96	0.0207
17:76169428:T:C	50	100	0.96	0.02088
17:76169520:T:C	50	100	0.99	0.3575
17:76169725:G:A	50	100	0.96	0.0207
17:76169968:T:G	50	100	0.99	0.2039
17:76170038:G:A	50	100	0.99	0.01434
17:76170182:A:G	50	100	0.99	0.3673
17:76170788:G:A	50	100	0.99	0.3364
17:76170931:C:T	50	100	1	0.0207
17:76171024:C:T	50	100	0.99	0.2042
17:76171241:T:C	50	100	0.99	0.3381
17:76171434:C:T	50	100	0.99	0.2099
17:76171746:C:A	50	100	0.92	0.01616
17:76172448:G:A	50	100	0.97	0.01035
17:76172556:G:A	49	100	0.99	0.05882
17:76172750:A:T	50	100	0.92	0.09768
17:76173012:C:T	50	100	0.99	0.3223
17:76173142:C:T	50	100	0.99	0.3224
17:76173254:C:G	50	100	0.98	0.01035
17:76173261:G:A	50	100	1	0.01344
17:76173601:C:G	50	100	0.89	0.06391
17:76174039:T:G	50	100	0.98	0.01561
17:76174076:T:A	49	100	0.99	0.3582
17:76174909:T:C	50	100	0.99	0.08152
17:76175161:A:T	50	100	1	0.01416
17:76175982:T:A	50	100	1	0.01362
17:76176426:T:A	50	100	0.97	0.01452
17:76176884:C:T	50	100	0.91	0.04884
17:76176954:G:A	50	100	0.96	0.01198
17:76177027:T:C	50	98	0.97	0.2498
17:76177054:T:C	49	100	1	0.09713
17:76177293:C:T	50	100	1	0.09931
17:76177313:C:G	50	100	0.99	0.08479
17:76178195:G:A	50	96	0.69	0.02142
17:76178279:C:T	50	100	1	0.01452
17:76178503:T:C	50	100	1	0.01434
17:76178804:G:C	50	100	1	0.09877
17:76178936:G:A	50	100	1	0.08406
17:76179042:T:C	50	100	0.94	0.03195
17:76179169:A:G	50	100	1	0.02869
17:76179173:C:T	50	100	0.99	0.0167
17:76179585:A:C	50	100	0.98	0.2603
17:76179657:C:T	50	100	1	0.0984
17:76179864:T:C	50	100	1	0.01434
17:76180383:C:A	50	100	1	0.01434
17:76180933:G:A	50	100	0.98	0.2171
17:76181305:T:C	50	100	0.98	0.2037
17:76181536:C:T	50	100	1	0.02142
17:76181631:C:T	50	100	1	0.01362
17:76181646:A:C	50	100	1	0.01434
17:76181891:G:A	49	100	0.98	0.1963
17:76182036:A:C	50	100	0.98	0.1963
17:76182129:G:C	50	100	1	0.0216
17:76182257:C:T	50	100	0.97	0.2035
17:76182431:T:G	50	100	1	0.01434
17:76182535:C:T	50	100	0.97	0.01325
17:76182546:C:T	50	100	1	0.02197
17:76184389:T:G	50	100	0.99	0.01017
17:76185006:C:T	50	100	1	0.09804
17:76185020:C:T	50	100	0.98	0.01271
17:76185184:A:G	50	100	0.96	0.04212
17:76185381:G:A	50	100	0.98	0.2171
17:76185468:G:C	49	95.9	0.99	0.1184
17:76185650:C:T	49	100	1	0.14
17:76185728:C:A	50	100	1	0.0984
17:76186399:C:T	50	100	0.99	0.01017
17:76186660:G:C	50	98	0.86	0.08551
17:76187220:G:A	50	100	1	0.02015
17:76187436:A:G	50	100	0.98	0.3949
17:76187477:T:C	50	100	0.98	0.3588
17:76187889:C:T	50	98	1	0.0118
17:76188056:C:T	50	100	0.97	0.02033
17:76188289:T:C	50	100	0.99	0.08351
17:76188343:C:T	50	100	1	0.09804
17:76188565:G:T	50	100	0.77	0.01362
17:76190349:T:C	50	100	0.99	0.09822
17:76191595:C:T	49	100	0.99	0.07516
17:76191718:G:T	50	100	0.98	0.2099
17:76192026:T:C	50	100	1	0.01344
17:76192285:G:A	50	100	1	0.01344
17:76192971:G:A	50	100	0.83	0.07952
17:76193010:G:A	50	100	0.99	0.03613
17:76193107:G:C	50	100	1	0.04975
17:76193397:G:C	50	100	0.92	0.01598
17:76193444:G:A	50	100	0.98	0.3139
17:76193636:A:G	50	100	0.97	0.2072
17:76193952:G:T	50	98	0.95	0.09604
17:76194754:A:G	50	90	0.88	0.3715
17:76194821:C:T	50	92	0.87	0.3693
17:76194872:A:G	50	98	0.84	0.03232
17:76195548:A:G	50	98	0.95	0.2139
17:76195613:A:C	50	100	0.98	0.04902
17:76196038:G:A	50	100	0.95	0.1414
17:76196309:A:G	50	100	1	0.04267
17:76196746:C:G	50	100	0.93	0.09187
17:76197475:C:A	50	100	0.93	0.01126
17:76197701:G:T	50	100	0.95	0.09205
17:76198278:C:T	50	100	0.93	0.3931
17:76198280:G:A	50	100	1	0.04956
17:76198281:G:C	50	100	0.99	0.05192
17:76198509:G:T	50	100	0.68	0.04866
17:76198688:C:T	50	100	0.87	0.02306
17:76198700:C:T	50	100	0.97	0.09187
17:76199020:A:G	50	100	0.99	0.06409
17:76199054:A:G	50	100	1	0.04956
17:76199070:C:T	50	100	0.94	0.4308
17:76199171:G:A	50	100	0.97	0.09205
17:76200174:G:A	50	100	0.76	0.01489
17:76200237:G:A	50	100	0.94	0.01144
17:76201885:A:C	50	100	0.99	0.05301
17:76202128:T:A	49	98	0.99	0.03794
17:76202130:A:T	50	76	0.83	0.3284
17:76202132:A:T	45	91.1	0.64	0.03123
17:76202134:A:T	48	89.6	0.88	0.03304
17:76202305:C:T	50	100	0.9	0.03958
17:76202388:A:G	50	100	0.99	0.05283
17:76202737:C:T	50	100	0.96	0.3893
17:76202790:T:C	50	98	1	0.05247
17:76203829:A:G	50	100	0.97	0.1055
17:76203860:C:T	50	100	1	0.05211
17:76203875:C:T	50	100	1	0.03468
17:76203988:C:T	50	100	1	0.05211
17:76204632:A:C	50	100	0.97	0.1055
17:76205427:G:A	50	100	0.87	0.02651
17:76205703:G:A	50	100	0.99	0.04847
17:76206014:G:C	50	100	0.92	0.01235
17:76206164:G:A	50	100	0.97	0.1055
17:76206167:G:A	50	100	0.96	0.05737
17:76206787:A:C	50	100	1	0.05211
17:76207137:C:T	50	100	0.89	0.03958
17:76207569:T:G	50	100	0.92	0.04466
17:76208081:A:C	50	100	0.97	0.04793
17:76208105:A:G	50	100	0.99	0.04793
17:76208276:A:G	50	100	0.87	0.04757
17:76208414:C:T	50	100	1	0.1004
17:76208511:T:G	50	98	0.96	0.3893
17:76208942:C:A	50	100	0.95	0.3885
17:76209651:A:T	50	100	0.88	0.01452
17:76209658:T:A	50	100	0.98	0.04012
17:76210036:A:G	50	100	0.95	0.3713
17:76210259:T:C	50	94	0.91	0.3212
17:76210321:C:T	50	96	0.68	0.01525
17:76210322:A:G	50	96	0.76	0.03177
17:76210331:T:C	50	88	0.87	0.4
17:76210406:C:T	50	98	0.76	0.02106
17:76210453:A:G	50	96	0.87	0.3466
17:76210462:T:C	50	94	0.77	0.03195
17:76210477:C:T	50	98	0.92	0.1668
17:76210483:A:G	50	98	0.93	0.1659
17:76210511:A:G	49	95.9	0.92	0.1788
17:76210514:C:T	50	94	0.91	0.1785
17:76210522:A:G	50	96	0.94	0.4011
17:76210529:T:G	50	94	0.92	0.1788
17:76210557:T:C	50	92	0.94	0.4884
17:76210945:T:C	50	96	0.97	0.4916
17:76211041:G:A	50	100	0.81	0.02197
17:76211379:G:A	50	100	0.96	0.07117
17:76211803:C:T	50	98	0.99	0.2516
17:76211862:A:G	50	100	1	0.22
17:76212102:A:G	50	100	0.99	0.02124
17:76212343:G:A	50	100	1	0.2286
17:76212682:C:T	50	100	0.99	0.01997
17:76212772:G:A	50	100	1	0.1765
17:76213651:C:G	50	100	1	0.2297
17:76213858:A:G	50	100	1	0.2297
17:76214971:C:T	50	100	0.99	0.2534
17:76215111:T:G	50	100	1	0.03631
17:76215127:A:C	50	100	1	0.2202
17:76215763:T:A	50	100	1	0.2536
17:76215788:G:A	50	100	1	0.4098
17:76215871:C:T	50	100	0.6	0.01598
17:76215979:G:A	50	100	1	0.22
17:76216219:C:A	50	100	1	0.2534
17:76216301:C:T	50	100	1	0.2297
17:76216579:T:A	50	100	1	0.22
17:76216707:T:C	50	100	1	0.4628
17:76216723:T:G	50	100	1	0.01362
17:76217694:G:A	50	100	1	0.4628
17:76217760:G:A	50	100	1	0.01489
17:76217865:A:G	50	100	1	0.2297
17:76218195:C:T	50	100	1	0.2446
17:76218471:T:C	50	100	1	0.2534
17:76218895:C:T	50	100	0.88	0.01997
17:76220331:T:C	50	100	0.94	0.02669
17:76220435:T:C	50	98	1	0.2202
17:76220597:C:T	50	100	0.99	0.01997
17:76220658:T:A	50	98	0.98	0.3183
17:76221008:C:T	50	100	1	0.03068
17:76221509:G:A	50	100	0.99	0.03141
17:76221798:T:C	50	100	1	0.2298
17:76222399:T:A	50	100	1	0.2533
17:76222480:C:T	50	100	1	0.2298
17:76222525:T:C	50	100	0.91	0.01997
17:76222994:C:T	50	100	1	0.03631
17:76223011:C:A	50	98	1	0.2202
17:76223016:G:A	50	98	0.88	0.03195
17:76223348:T:G	50	100	0.98	0.08043
17:76223440:G:A	50	100	1	0.2202
17:76223581:C:T	50	100	0.99	0.03141
17:76224223:C:A	50	100	0.99	0.01852
17:76224444:T:G	50	100	0.99	0.03686
17:76224510:A:G	50	100	1	0.2202
17:76224682:T:A	50	100	1	0.2297
17:76224830:A:G	50	100	1	0.4604
17:76225040:C:T	50	100	1	0.2202
17:76225125:T:C	50	100	1	0.01489
17:76226239:C:T	50	100	0.98	0.3517
17:76226266:C:G	50	98	1	0.221
17:76226409:A:G	50	100	1	0.4604
17:76226418:G:A	50	100	1	0.03631
17:76226432:G:A	50	100	0.99	0.03159
17:76226912:C:G	50	100	1	0.2558
17:76226922:G:A	50	98	1	0.0138
17:76227373:A:G	50	100	1	0.407
17:76227600:C:T	50	100	0.96	0.03631
17:76227605:T:C	50	100	0.97	0.01543
17:76228324:T:C	50	100	1	0.4604
17:76228466:C:T	50	100	1	0.03631
17:76228830:C:T	50	100	1	0.03631
17:76229512:T:C	50	100	0.74	0.01598
17:76230379:T:C	50	100	1	0.2298
17:76230474:G:A	50	100	0.98	0.02288
17:76230716:C:T	50	100	1	0.407
17:76231041:C:T	50	100	0.99	0.02124
17:76231058:C:T	50	98	1	0.2202
17:76231146:G:A	50	100	0.99	0.02124
17:76231249:G:A	50	100	1	0.2538
17:76231287:G:A	50	100	1	0.03631
17:76231350:G:C	50	100	1	0.256
17:76231452:A:G	50	100	1	0.01471
17:76231538:T:C	50	100	1	0.03631
17:76231570:T:C	50	100	0.99	0.0305
17:76231583:G:C	50	100	1	0.01325
17:76232191:A:G	49	100	1	0.2298
17:76232200:T:G	49	100	1	0.2298
17:76232547:C:T	50	100	0.98	0.01325
17:76232596:T:C	50	100	0.99	0.02106
17:76232808:T:C	50	100	0.99	0.03141
17:76232844:C:G	50	100	1	0.01126
17:76233065:T:C	50	100	1	0.2447
17:76233200:G:A	50	100	1	0.2202
17:76233569:A:C	50	100	1	0.02106
17:76233908:G:A	50	100	1	0.01489
17:76234101:T:C	50	100	1	0.04176
17:76234448:G:A	50	100	0.83	0.02215
17:76234554:T:C	50	100	1	0.2204
17:76234740:C:T	50	100	0.87	0.01616
17:76234776:T:C	50	100	1	0.03667
17:76235083:C:A	50	100	1	0.2204
17:76235267:G:A	50	98	1	0.2202
17:76235389:G:A	50	100	1	0.2202
17:76235444:C:T	50	100	1	0.22
17:76235489:C:T	50	100	0.99	0.03123
17:76237170:G:C	50	100	1	0.2202
17:76237554:A:G	50	100	0.97	0.02015
17:76237847:G:A	50	98	1	0.2298
17:76238071:G:C	50	100	0.97	0.02306
17:76238167:T:C	50	100	1	0.2549
17:76238577:A:G	50	100	1	0.4611
17:76239124:A:C	50	100	0.99	0.2516
17:76239347:G:A	50	100	0.99	0.291
17:76239497:T:A	50	98	0.97	0.4541
17:76239761:C:A	50	96	0.89	0.01561
17:76239822:C:T	50	100	0.99	0.01216
17:76240034:G:C	50	98	1	0.07335
17:76240634:G:C	50	98	1	0.03813
17:76240712:A:G	49	98	0.99	0.409
17:76240713:C:T	50	96	1	0.1797
17:76240885:G:A	49	100	1	0.03813
17:76240893:G:A	50	100	1	0.02015
17:76241213:C:T	50	100	1	0.218
17:76241244:C:A	50	100	0.99	0.2248
17:76241337:A:G	50	100	0.94	0.01271
17:76241453:A:G	50	100	0.99	0.264
17:76242009:C:T	50	98	1	0.01216
17:76243063:C:T	49	100	0.98	0.01325
17:76243235:A:G	50	100	1	0.2199
17:76243514:G:A	50	100	0.97	0.2611
17:76243540:T:C	50	100	0.99	0.4673
17:76243970:A:G	50	100	0.99	0.181
17:76244232:T:C	50	100	0.99	0.1812
17:76244375:C:T	50	100	0.97	0.01416
17:76245151:C:A	50	100	0.99	0.4127
17:76245293:G:A	50	100	0.99	0.2776
17:76245466:G:A	50	100	0.93	0.01344
17:76245523:C:G	50	100	0.94	0.02269
17:76245755:C:T	50	100	1	0.2213
17:76245948:C:T	50	100	0.97	0.01325
17:76246101:T:C	50	100	1	0.4123
17:76246366:A:T	50	100	0.98	0.08424
17:76246518:G:A	50	100	1	0.08787
17:76247016:T:C	50	98	1	0.01053
17:76247299:C:T	50	100	1	0.07335
17:76247446:T:A	50	100	0.99	0.1836
17:76247472:T:C	50	100	1	0.07335
17:76248033:C:G	50	100	1	0.03831
17:76248180:T:C	50	100	1	0.08787
17:76248250:G:T	50	100	0.99	0.1836
17:76248395:C:T	49	100	1	0.03831
17:76248701:T:A	50	100	1	0.08805
17:76249356:T:C	50	100	0.99	0.4114
17:76249449:T:G	50	100	0.99	0.2771
17:76250061:G:A	50	100	1	0.01834
17:76250496:A:G	50	100	1	0.3911
17:76250830:G:A	49	100	0.92	0.01017
17:76251028:C:T	50	100	0.99	0.01144
17:76251034:G:A	50	100	0.99	0.2765
17:76251858:C:T	50	100	0.79	0.01525
17:76252164:G:A	50	100	0.87	0.0325
17:76252336:T:A	50	100	0.99	0.2765
17:76252540:A:G	50	98	1	0.03794
17:76253013:A:G	50	100	0.99	0.4991
17:76253147:A:G	50	100	1	0.02124
17:76253313:G:C	50	98	0.98	0.1845
17:76253925:A:G	50	100	1	0.3825
17:76254129:A:G	50	100	0.99	0.2378
17:76254144:G:T	50	98	0.99	0.1843
17:76254255:G:A	50	100	1	0.02015
17:76254403:G:C	50	98	0.99	0.01107
17:76254442:C:T	50	100	1	0.02124
17:76254919:C:T	50	100	1	0.02015
17:76255110:T:G	50	100	0.99	0.482
17:76255296:G:A	50	98	1	0.1843
17:76255356:A:G	50	100	0.99	0.08134
17:76255543:T:C	50	98	1	0.03522
17:76255974:C:T	50	100	1	0.02015
17:76255988:C:T	50	100	1	0.08134
17:76256111:C:T	50	100	0.99	0.2825
17:76256144:G:A	50	100	0.99	0.2377
17:76256246:C:T	50	100	0.96	0.01344
17:76256289:G:A	50	100	0.99	0.4822
17:76256425:T:A	50	100	1	0.03522
17:76256633:A:G	50	100	1	0.02124
17:76256698:C:T	50	100	1	0.1845
17:76256772:C:T	50	100	0.85	0.02015
17:76256792:C:G	50	100	1	0.1845
17:76256838:C:T	50	100	1	0.0118
17:76256842:A:C	50	100	1	0.02015
17:76256844:G:A	50	100	1	0.02124
17:76256858:C:G	50	100	1	0.3902
17:76256914:A:G	50	100	0.99	0.3862
17:76256939:C:T	50	98	1	0.02106
17:76257013:G:C	50	100	0.96	0.0216
17:76257048:C:T	50	100	0.95	0.02124
17:76257064:G:A	50	100	0.99	0.2763
17:76257180:G:A	47	85.1	0.95	0.1837
17:76257275:G:A	49	91.8	1	0.03504
17:76257725:T:C	50	100	0.99	0.3834
17:76257744:G:T	50	100	1	0.2199
17:76257805:C:A	50	100	1	0.03522
17:76257912:C:G	50	98	0.99	0.4958
17:76257941:T:C	50	100	1	0.02124
17:76258001:G:C	50	98	0.99	0.2702
17:76258002:C:A	50	98	0.99	0.2741
17:76258030:C:T	50	100	0.97	0.0138
17:76258061:C:G	50	100	0.97	0.0138
17:76258437:T:C	50	100	0.99	0.4955
17:76258948:A:G	50	100	1	0.1839
17:76259170:C:T	50	100	1	0.02015
17:76259726:T:A	50	100	1	0.03522
17:76259888:G:A	50	100	1	0.02015
17:76260149:C:A	50	98	0.98	0.2357
17:76260376:T:G	50	100	0.99	0.04158
17:76260605:T:C	50	100	1	0.2231
17:76260832:C:T	50	98	0.98	0.2378
17:76261158:G:A	50	100	1	0.03922
17:76261596:G:A	50	100	1	0.03903
17:76261600:C:T	50	100	0.97	0.01761
17:76261766:G:A	50	100	1	0.08206
17:76262340:C:T	50	100	0.98	0.1855
17:76262663:A:G	50	100	1	0.02015
17:76263732:C:T	50	100	0.97	0.01725
17:76264417:C:T	50	100	1	0.01089
17:76265160:C:A	50	100	0.98	0.01289
17:76265294:A:C	50	100	0.98	0.08097
17:76265596:T:C	49	95.9	0.94	0.313
17:76265848:A:G	50	94	0.96	0.4083
17:76266192:G:T	50	100	0.96	0.2013
17:76266345:G:T	50	98	0.97	0.1469
17:76266967:G:T	50	98	0.97	0.486
17:76267277:T:C	50	100	1	0.01997
17:76267536:A:G	50	100	0.96	0.1449
17:76267556:G:A	50	98	0.98	0.01325
17:76267935:A:G	50	100	1	0.01997
17:76267973:G:A	50	100	1	0.3359
17:76268223:A:G	50	100	1	0.3359
17:76268776:T:C	50	98	0.99	0.3439
17:76268795:G:A	50	100	0.99	0.1173
17:76269122:A:G	50	100	0.98	0.1175
17:76269450:C:T	50	100	0.98	0.1895
17:76269999:G:A	50	100	0.99	0.01216
17:76270241:T:C	50	100	0.97	0.1118
17:76270929:T:C	50	100	0.96	0.4996
17:76271202:G:A	50	100	0.93	0.01688
17:76271668:T:C	50	98	0.98	0.3998
17:76271733:G:A	50	100	1	0.01924
17:76271865:T:G	50	100	0.97	0.138
17:76272359:C:T	50	100	1	0.01089
17:76272403:A:G	50	100	1	0.1271
17:76272538:C:T	50	96	0.98	0.2545
17:76272623:G:A	50	100	1	0.1271
17:76272795:T:C	50	100	0.98	0.3996
17:76272958:T:C	50	98	0.99	0.4726
17:76273694:A:C	49	98	0.99	0.4748
17:76273988:T:C	50	100	0.99	0.4729
17:76274030:C:A	50	100	0.99	0.2131
17:76274031:G:C	50	100	0.99	0.03413
17:76274177:C:A	50	100	0.97	0.1901
17:76274226:G:A	50	100	1	0.01216
17:76274417:C:T	50	100	1	0.0138
17:76274777:G:T	50	100	0.94	0.04484
17:76275385:C:T	50	100	0.99	0.1276
17:76275471:G:A	50	100	0.99	0.1808
17:76275988:G:A	50	100	1	0.01924
17:76276305:G:A	50	100	1	0.02124
17:76276735:G:C	50	100	0.91	0.03177
17:76277084:G:A	50	100	0.99	0.2573
17:76277106:G:A	50	100	0.99	0.1538
17:76277218:G:A	50	98	0.98	0.1211
17:76277463:C:G	50	100	1	0.01107
17:76277465:G:C	50	100	1	0.01017
17:76277631:C:T	50	100	0.99	0.1278
17:76277757:C:T	50	100	0.96	0.01017
17:76278446:G:T	50	100	0.99	0.1278
17:76278515:C:T	50	100	1	0.4702
17:76278828:G:A	50	100	0.98	0.1156
17:76278917:G:A	50	100	1	0.4704
17:76278949:T:C	50	100	0.99	0.402
17:76278950:G:A	50	98	0.99	0.3931
17:76279079:C:T	50	98	0.98	0.09259
17:76279678:G:A	50	100	0.99	0.4067
17:76279986:C:T	50	100	1	0.4715
17:76280234:G:A	50	100	0.98	0.1278
17:76280629:G:A	50	100	1	0.01924
17:76280757:A:G	50	100	0.99	0.1914
17:76280799:G:A	50	100	1	0.03486
17:76280958:G:A	50	100	0.99	0.1836
17:76281258:A:G	50	100	0.99	0.03413
17:76281499:T:G	50	100	0.99	0.4355
17:76281581:G:T	50	100	0.99	0.1908
17:76281849:C:T	50	100	1	0.01017
17:76282217:G:A	50	100	0.98	0.01216
17:76282467:G:C	50	100	1	0.4717
17:76283032:G:C	50	100	0.99	0.01216
17:76283364:T:C	50	92	0.91	0.356
17:76283637:G:A	50	96	0.94	0.1353
17:76283640:A:G	50	96	0.93	0.1351
17:76283644:T:C	50	96	0.94	0.1354
17:76283890:G:C	45	100	0.93	0.08243
17:76284294:A:C	45	95.6	0.91	0.4537
17:76284340:A:G	45	93.3	0.92	0.4521
17:76284357:A:G	45	93.3	0.91	0.4535
17:76284675:G:A	50	100	0.99	0.01852
17:76284910:C:A	50	98	0.98	0.3317
17:76285016:G:A	50	100	0.99	0.1661
17:76285067:A:G	50	100	0.98	0.4503
17:76285287:T:A	50	100	0.99	0.4116
17:76285310:T:C	50	100	0.98	0.2536
17:76285466:T:C	50	98	0.97	0.4452
17:76285564:G:A	50	98	0.98	0.4167
17:76285911:G:A	50	96	0.97	0.213
17:76285915:A:G	50	94	0.89	0.01707
17:76285976:T:G	50	100	0.88	0.01216
17:76285983:T:C	50	96	0.87	0.2466
17:76285989:A:G	50	100	0.89	0.0354
17:76286006:G:A	50	98	0.79	0.0541
17:76286100:G:A	50	94	0.96	0.3983
17:76286150:A:G	50	96	0.98	0.3903
17:76286406:T:C	50	98	0.65	0.02106
17:76286577:T:C	50	100	0.95	0.03722
17:76286930:T:G	50	100	1	0.01924
17:76287133:C:T	48	100	0.99	0.1944
17:76287172:A:G	50	100	0.99	0.3963
17:76287454:C:T	50	100	0.99	0.3551
17:76287527:C:T	50	100	0.97	0.03722
17:76287588:A:G	50	100	0.99	0.4078
17:76287688:T:C	50	100	0.99	0.4001
17:76288431:G:A	46	97.8	1	0.3996
17:76288773:A:C	50	100	1	0.3996
17:76288886:C:G	50	100	0.97	0.03686
17:76289028:T:C	50	96	1	0.3996
17:76289161:G:A	50	100	0.98	0.2424
17:76289414:C:T	50	100	0.97	0.03686
17:76289446:C:T	50	100	1	0.3626
17:76289514:T:C	50	100	1	0.3998
17:76289606:G:A	50	100	0.97	0.03704
17:76289664:A:G	50	100	0.97	0.03686
17:76289702:T:C	50	100	0.99	0.4056
17:76290001:C:T	50	100	1	0.3996
17:76290025:C:T	50	100	1	0.3996
17:76290092:A:G	50	100	0.99	0.4001
17:76290388:T:G	50	100	0.95	0.02887
17:76290521:C:T	50	100	0.97	0.03704
17:76291006:G:A	50	100	0.74	0.01452
17:76291123:C:G	50	100	1	0.3604
17:76291239:C:T	50	100	0.98	0.05628
17:76291308:T:C	50	100	1	0.4188
17:76291513:G:A	50	98	0.99	0.3562
17:76292155:G:C	49	100	1	0.01089
17:76292181:T:C	50	96	0.98	0.4023
17:76292231:A:G	50	96	0.87	0.01743
17:76293161:T:C	50	100	1	0.0728
17:76293419:G:A	50	100	1	0.419
17:76293567:G:A	50	100	0.64	0.01017
17:76293624:A:G	50	98	1	0.4138
17:76293705:C:T	50	98	0.89	0.03286
17:76293758:G:A	50	100	1	0.4188
17:76293794:C:T	50	100	1	0.4188
17:76293802:C:G	50	100	0.94	0.02941
17:76293827:A:G	50	100	1	0.4188
17:76293927:G:T	50	100	0.69	0.01471
17:76294016:T:A	50	100	1	0.4188
17:76294483:G:C	50	100	1	0.0138
17:76294485:C:A	50	100	0.99	0.406
17:76294770:A:G	50	100	1	0.4192
17:76294854:G:A	50	100	0.77	0.01543
17:76294978:T:A	50	100	0.99	0.05664
17:76295077:T:C	49	95.9	0.71	0.05192
17:76295466:C:A	50	100	0.98	0.0374
17:76295652:T:G	50	100	1	0.4194
17:76296006:T:C	50	100	1	0.4196
17:76296397:T:C	50	100	1	0.01924
17:76296653:T:C	50	100	0.95	0.02941
17:76296748:G:A	50	98	0.9	0.01634
17:76296799:T:A	49	98	1	0.03776
17:76297018:A:G	50	100	1	0.3549
17:76297307:A:G	50	100	0.99	0.4326
17:76297522:T:A	50	100	0.99	0.1743
17:76297801:C:A	50	100	1	0.3215
17:76298042:T:C	50	98	0.9	0.0187
17:76298517:T:C	50	100	0.99	0.4292
17:76298529:T:C	50	100	1	0.3862
17:76298676:C:T	50	100	1	0.3862
17:76298962:A:G	50	100	0.75	0.01489
17:76298983:G:C	50	100	1	0.3293
17:76299059:A:G	49	100	1	0.4196
17:76299459:G:A	50	100	1	0.05646
17:76299532:T:C	50	100	0.99	0.3862
17:76299619:C:T	50	100	1	0.3862
17:76299663:G:A	50	98	0.9	0.0187
17:76299834:T:C	50	98	1	0.05646
17:76299916:C:T	50	100	0.98	0.03686
17:76299998:C:T	49	100	0.99	0.4394
17:76300835:C:T	50	100	0.99	0.1298
17:76300983:G:A	50	100	0.95	0.01616
17:76301260:C:T	50	100	1	0.01924
17:76301296:G:A	50	100	1	0.2558
17:76301810:C:G	50	100	1	0.01924
17:76301817:T:C	50	100	1	0.3956
17:76301917:T:A	50	98	0.98	0.07371
17:76302091:G:A	50	100	0.98	0.1324
17:76302124:C:A	50	100	0.99	0.1743
17:76302176:C:G	50	100	0.99	0.4326
17:76302197:G:A	50	100	0.98	0.1296
17:76302365:G:T	50	100	0.96	0.03722
17:76302616:A:C	50	100	0.98	0.09241
17:76302687:C:T	50	100	0.78	0.03849
17:76302970:G:A	50	98	0.97	0.01834
17:76303064:G:T	50	100	0.98	0.1881
17:76303208:C:T	50	100	0.98	0.1291
17:76303267:T:C	49	98	0.98	0.1171
17:76303597:G:A	50	100	1	0.04248
17:76304078:A:C	50	96	0.99	0.3613
17:76304178:A:G	50	100	0.98	0.03667
17:76304210:A:G	50	100	0.98	0.1291
17:76304214:C:T	50	100	0.98	0.1885
17:76304235:A:T	50	100	0.98	0.1291
17:76304350:T:C	50	100	1	0.03486
17:76304416:G:A	50	100	0.98	0.07317
17:76304835:G:C	50	100	0.99	0.1291
17:76304850:G:A	50	100	0.68	0.01489
17:76304989:G:A	50	100	0.99	0.1291
17:76305183:A:T	50	98	0.98	0.07317
17:76305458:T:C	50	100	0.99	0.1369
17:76305708:C:A	50	100	0.99	0.02269
17:76305800:T:C	50	100	0.75	0.01924
17:76305961:G:A	50	100	0.99	0.02269
17:76306289:C:G	50	100	0.99	0.1373
17:76306505:T:C	50	100	0.99	0.1374
17:76306868:T:C	50	100	0.99	0.1376
17:76307058:G:A	50	100	1	0.03558
17:76307078:G:C	50	100	1	0.0354
17:76307289:G:A	50	100	0.99	0.3981
17:76307298:G:A	50	100	0.98	0.07371
17:76307751:G:C	50	98	0.99	0.2371
17:76308101:C:T	50	100	0.98	0.03631
17:76308329:C:G	50	100	0.99	0.1373
17:76308744:A:G	50	100	1	0.03667
17:76308848:T:C	50	100	0.99	0.1373
17:76308962:G:C	50	98	0.94	0.01616
17:76309214:G:A	50	100	1	0.03649
17:76309227:G:C	50	100	0.92	0.01616
17:76309249:G:A	50	100	0.99	0.0354
17:76309666:T:C	50	100	1	0.03649
17:76310422:G:A	50	100	1	0.03649
17:76310445:C:A	50	100	0.99	0.2015
17:76310749:T:C	49	98	1	0.3618
17:76311391:T:C	50	100	0.98	0.03631
17:76311425:A:G	50	100	1	0.1374
17:76311656:T:C	50	100	1	0.23
17:76311931:T:C	50	100	1	0.1374
17:76312044:G:A	50	98	0.99	0.2057
17:76312127:G:A	50	100	1	0.09314
17:76312277:A:C	50	100	1	0.4314
17:76312352:G:A	50	100	0.99	0.2013
17:76312353:T:C	50	100	1	0.1374
17:76312431:C:G	50	100	1	0.07389
17:76312653:T:C	50	96	0.99	0.1619
17:76312810:T:G	50	100	1	0.1374
17:76313203:T:A	50	100	1	0.1009
17:76313344:T:C	50	100	1	0.4314
17:76313393:A:G	50	100	1	0.43120000000000003
17:76313480:C:G	50	100	1	0.1376
17:76313491:G:A	50	100	0.84	0.01598
17:76314003:A:C	50	100	1	0.1296
17:76314211:T:C	50	98	0.94	0.01943
17:76314281:G:A	50	98	0.97	0.1356
17:76314341:C:T	50	100	0.94	0.03667
17:76314399:T:C	50	100	1	0.07371
17:76314514:A:G	50	96	0.99	0.3609
17:76314577:T:C	50	100	1	0.09277
17:76314673:C:T	50	100	0.99	0.02251
17:76314826:A:G	50	100	1	0.07371
17:76314838:C:T	50	98	0.98	0.1265
17:76314892:T:C	50	100	1	0.1405
17:76314895:C:A	50	100	0.92	0.01598
17:76314903:T:C	50	100	0.92	0.01598
17:76315170:T:C	50	98	1	0.1294
17:76315262:C:T	50	100	1	0.4301
17:76315483:C:G	50	100	1	0.1373
17:76315511:A:G	50	100	0.99	0.03504
17:76315580:C:T	49	100	1	0.1373
17:76315729:T:C	47	97.9	0.95	0.03595
17:76315861:C:T	50	94	0.99	0.1885
17:76315953:G:A	50	100	0.99	0.02233
17:76316021:T:C	50	100	1	0.1294
17:76316031:A:T	50	100	1	0.1294
17:76316191:A:G	50	98	1	0.04412
17:76316192:G:A	46	95.7	0.97	0.04448
17:76316266:G:A	50	100	0.99	0.01598
17:76316300:C:T	50	100	0.99	0.03468
17:76316673:C:T	50	100	1	0.07353
17:76316778:C:T	50	100	1	0.1371
17:76317005:C:T	50	96	0.99	0.1855
17:76317219:A:G	50	100	1	0.1371
17:76317220:C:G	50	100	0.98	0.03631
17:76317233:T:C	50	98	1	0.1373
17:76317316:C:T	49	100	0.99	0.1331
17:76317364:A:G	49	100	1	0.01434
17:76317448:C:G	50	100	1	0.01924
17:76317449:G:A	50	100	0.96	0.03341
17:76317461:A:C	50	100	0.99	0.433
17:76317470:G:A	50	100	0.85	0.09695
17:76317510:G:C	50	100	1	0.1293
17:76318014:G:A	50	100	1	0.03631
17:76318099:A:G	50	100	0.99	0.07353
17:76318220:T:C	50	100	0.95	0.1558
17:76318431:C:T	50	100	0.99	0.1238
17:76318692:T:C	50	96	0.96	0.1899
17:76318748:T:C	50	98	0.98	0.1385
17:76319038:C:T	50	100	0.96	0.09205
17:76319096:G:C	50	100	0.95	0.2703
17:76319333:T:C	50	96	0.96	0.04484
17:76319600:T:C	50	92	0.79	0.1736
17:76319606:T:C	50	100	0.82	0.0659
17:76319618:G:A	50	94	0.8	0.1667
17:76319669:G:A	50	80	0.68	0.1365
17:76320362:G:T	49	95.9	0.65	0.01743
17:76320845:G:A	50	100	0.96	0.4817
17:76320972:A:G	50	98	0.96	0.3702
17:76321922:A:C	50	100	0.98	0.165
17:76322042:T:C	50	100	0.98	0.3582
17:76322206:G:A	50	100	0.98	0.3582
17:76322428:G:A	50	100	0.98	0.3582
17:76322948:C:T	49	100	1	0.01707
17:76322959:A:G	49	100	0.98	0.3582
17:76323296:T:C	50	100	0.98	0.1621
17:76323466:C:T	50	98	0.98	0.3595
17:76323921:A:G	49	98	0.98	0.3725
17:76324236:G:A	50	98	0.97	0.01943
17:76324520:A:G	50	98	0.98	0.3595
17:76324777:G:A	50	100	0.97	0.03631
17:76324954:G:A	50	98	0.78	0.01307
17:76324992:T:C	50	96	0.99	0.1407
17:76324996:G:A	50	98	0.98	0.3595
17:76325045:G:A	50	100	1	0.01017
17:76325136:A:G	50	98	0.98	0.396
17:76325860:C:G	50	100	0.98	0.3582
17:76325914:G:C	50	100	0.98	0.346
17:76325947:G:T	50	98	0.98	0.3582
17:76326045:G:A	50	100	0.98	0.3595
17:76326640:G:A	50	100	0.98	0.3593
17:76326942:C:A	50	98	0.83	0.03304
17:76327116:G:A	50	100	0.98	0.3593
17:76327164:A:G	50	98	1	0.02052
17:76327449:T:C	50	100	0.98	0.3725
17:76327522:G:A	50	98	0.89	0.01779
17:76327592:G:A	50	98	0.9	0.0138
17:76327806:G:A	50	98	0.88	0.01598
17:76328648:C:A	50	100	0.98	0.1649
17:76329195:C:T	50	100	0.98	0.4319
17:76329495:G:A	50	100	1	0.01688
17:76329787:T:C	50	100	0.98	0.3597
17:76330472:G:A	50	100	0.98	0.1432
17:76330475:A:T	50	100	0.98	0.1432
17:76331241:C:T	50	100	0.96	0.0118
17:76331361:C:T	50	98	0.97	0.06354
17:76332495:C:G	50	100	0.98	0.3711
17:76332605:T:C	50	98	0.98	0.3729
17:76332623:T:C	50	100	0.98	0.3727
17:76332924:G:A	50	100	0.95	0.03468
17:76333113:C:G	50	100	0.99	0.372
17:76333265:C:T	50	98	0.94	0.05428
17:76333402:A:G	50	98	0.99	0.372
17:76333876:T:A	50	100	0.98	0.3816
17:76333974:G:A	50	100	0.98	0.3713
17:76334431:G:A	50	100	0.66	0.02378
17:76334557:T:C	50	100	0.97	0.1451
17:76334582:T:C	50	100	0.97	0.1358
17:76334583:G:A	49	100	0.98	0.3508
17:76334623:T:C	50	98	0.91	0.01924
17:76334649:A:T	50	100	0.99	0.01017
17:76335234:C:T	50	98	0.88	0.0138
17:76335599:A:C	50	100	0.97	0.14
17:76335720:T:C	50	100	0.96	0.07716
17:76335897:G:A	50	100	0.84	0.04012
17:76336190:T:C	50	100	0.93	0.01235
17:76336772:G:A	50	100	0.94	0.02033
17:76337045:T:C	50	98	0.95	0.2306
17:76337216:A:C	50	100	0.96	0.1398
17:76337853:C:A	50	100	0.93	0.266
17:76338988:A:G	50	100	0.93	0.205
17:76339362:G:A	50	100	0.88	0.01616
17:76339948:A:G	50	100	0.88	0.01089
17:76340094:C:T	50	100	0.91	0.01416
17:76340142:T:C	50	100	0.71	0.0325
17:76340419:T:C	50	92	0.76	0.03068
17:76340464:T:C	50	88	0.66	0.15
17:76340651:G:A	50	96	0.9	0.01943
17:76340804:T:C	50	94	0.89	0.2093
17:76340842:C:G	50	96	0.89	0.08678
17:76340928:G:C	50	100	0.81	0.02378
17:76340972:T:C	50	100	0.96	0.01634
17:76341238:T:G	49	93.9	0.93	0.118
17:76341246:T:G	50	100	0.81	0.01126
17:76341535:C:T	50	100	0.9	0.02832
17:76341668:C:T	50	100	0.9	0.0285
17:76341669:G:A	50	100	0.87	0.0187
17:76341706:G:A	50	100	0.9	0.0285
17:76341711:A:G	50	100	0.98	0.03086
17:76341722:G:A	50	100	0.97	0.0187
17:76342024:T:C	50	96	0.98	0.3215
17:76342390:C:T	50	96	0.98	0.3214
17:76342795:C:T	50	98	1	0.08351
17:76342927:A:G	50	100	0.9	0.04557
17:76343100:G:A	50	100	1	0.08333
17:76343244:C:T	50	100	0.98	0.01035
17:76343663:T:C	50	100	0.92	0.0236
17:76345095:C:T	50	100	0.99	0.02433
17:76345107:T:C	49	87.8	0.98	0.3279
17:76345151:C:T	50	100	1	0.01707
17:76345544:G:A	50	100	1	0.01961
17:76345555:G:T	50	100	0.99	0.01725
17:76346271:T:C	50	100	0.98	0.03086
17:76346645:A:G	50	100	0.94	0.01107
17:76346757:C:T	50	100	0.91	0.02415
17:76346850:T:C	50	100	0.96	0.4936
17:76346871:G:A	50	100	0.97	0.01779
17:76346874:C:T	50	100	0.98	0.02378
17:76347532:G:C	49	100	0.96	0.03831
17:76347759:G:A	50	100	0.93	0.01144
17:76347872:C:T	50	100	0.93	0.0236
17:76348043:C:T	49	100	0.97	0.1351
17:76348203:G:C	50	100	0.82	0.0158
17:76348316:T:C	50	100	0.93	0.04575
17:76348346:G:A	50	100	1	0.09078
17:76348686:C:T	50	100	0.98	0.02397
17:76349629:C:T	50	100	0.98	0.02923
17:76349703:G:A	50	100	0.95	0.02215
17:76349992:C:A	50	100	0.95	0.03086
17:76350232:G:A	50	100	0.87	0.01943
17:76350332:G:A	50	98	0.99	0.02106
17:76350355:C:T	50	100	1	0.01961
17:76352046:C:A	50	100	0.94	0.03105
17:76352391:A:G	50	100	0.96	0.02977
17:76352663:A:G	50	100	0.9	0.0256
17:76352886:G:A	50	100	0.96	0.03141
17:76353089:C:T	50	100	0.97	0.0423
17:76353434:G:A	50	100	0.97	0.1031
17:76353505:C:A	50	100	0.9	0.04375
17:76354461:T:C	50	100	0.97	0.03195
17:76354511:T:C	50	100	0.99	0.03377
17:76354647:G:A	50	100	0.93	0.02233
17:76354833:A:G	50	100	0.97	0.01344
17:76355436:T:C	50	100	0.97	0.1031
17:76355475:T:C	49	100	1	0.02033
17:76355478:C:T	50	100	0.97	0.1031
17:76355812:G:A	49	100	0.97	0.1028
17:76355859:G:A	50	98	0.96	0.08515
17:76356034:C:G	50	98	0.99	0.03413
17:76356066:G:A	50	98	0.99	0.03413
17:76356075:C:A	50	98	0.99	0.03413
17:76356179:G:A	50	100	0.93	0.0374
17:76356195:C:T	50	98	0.99	0.03413
17:76356407:C:T	50	98	0.95	0.01344
17:76356432:G:C	46	95.7	0.9	0.02614
17:76356523:G:A	49	100	0.94	0.02723
17:76356532:A:G	49	98	1	0.07553
17:76356761:A:T	49	98	0.98	0.02741
17:76356774:G:A	49	100	1	0.01779
17:76357104:C:T	50	98	1	0.01707
17:76357164:G:A	50	98	0.91	0.02451
17:76357324:C:T	50	100	1	0.1038
17:76357335:T:C	50	100	0.99	0.1035
17:76357458:C:G	50	100	0.98	0.104
17:76357468:C:T	50	100	1	0.1367
17:76358558:C:T	50	100	1	0.03159
17:76358635:C:T	50	100	1	0.01325
17:76358672:T:C	50	100	1	0.1058
17:76358698:T:C	50	100	1	0.1374
17:76358760:T:C	50	98	1	0.09532
17:76358806:G:T	50	98	1	0.02596
17:76358808:G:A	50	100	0.87	0.02469
17:76359095:C:T	50	100	1	0.1058
17:76359116:T:C	50	100	1	0.1374
17:76359173:T:A	50	100	0.94	0.03431
17:76359308:C:T	50	100	1	0.1374
17:76359441:C:T	50	100	0.98	0.1068
17:76359443:C:T	50	100	0.98	0.1068
17:76359462:A:G	50	100	1	0.1376
17:76359480:A:G	50	100	1	0.1376
17:76359832:G:A	50	100	0.97	0.04121
17:76359884:A:G	50	98	0.99	0.0256
17:76359930:C:T	50	100	0.97	0.04121
17:76360096:A:C	50	100	0.97	0.04121
17:76360170:A:C	50	98	0.89	0.1017
17:76360236:C:T	50	100	0.97	0.04121
17:76360247:G:C	50	100	1	0.03159
17:76360305:G:A	50	100	1	0.03159
17:76360457:G:A	50	100	1	0.03086
17:76360686:T:C	50	100	0.84	0.03976
17:76360905:C:T	49	100	1	0.02033
17:76361063:C:T	50	98	0.94	0.09477
17:76361264:C:A	50	100	1	0.02959
17:76361402:G:A	50	100	1	0.03341
17:76361638:G:A	50	100	0.99	0.09423
17:76361833:C:T	50	100	1	0.01961
17:76362422:A:G	50	100	0.88	0.02179
17:76362462:A:G	50	100	0.98	0.3272
17:76362672:A:T	50	100	0.99	0.3506
17:76363018:C:T	50	100	1	0.02033
17:76363558:A:G	49	98	0.98	0.1071
17:76363603:C:T	50	100	1	0.03486
17:76363840:A:G	50	100	0.99	0.1454
17:76363865:C:T	49	100	1	0.03468
17:76363907:C:T	50	100	1	0.03468
17:76363980:G:A	50	100	1	0.01325
17:76364226:G:A	50	100	1	0.01325
17:76364230:T:C	50	100	0.98	0.1164
17:76364469:T:C	50	100	0.98	0.1147
17:76364581:T:C	50	100	0.99	0.3391
17:76364895:C:G	50	100	1	0.1458
17:76364964:T:C	50	100	0.94	0.02306
17:76365091:G:A	50	100	0.99	0.11
17:76365103:C:T	50	98	0.9	0.01779
17:76365207:A:G	50	98	0.99	0.2239
17:76365220:C:T	50	98	0.99	0.2233
17:76365260:T:C	50	100	0.99	0.2239
17:76365316:T:A	50	100	1	0.2239
17:76365441:T:C	50	100	0.99	0.03322
17:76365517:A:C	50	100	1	0.224
17:76365730:C:T	50	100	1	0.2242
17:76365767:T:C	50	100	1	0.02269
17:76365806:T:C	50	100	1	0.2242
17:76365933:A:C	46	97.8	0.99	0.10780000000000001
17:76366040:G:A	50	100	1	0.01489
17:76366078:G:A	50	100	1	0.2237
17:76366109:C:G	50	100	1	0.2239
17:76366174:G:A	47	95.7	0.81	0.01598
17:76366227:G:A	47	91.5	0.86	0.09041
17:76366415:A:G	47	91.5	0.86	0.08878
17:76366819:C:T	47	93.6	0.87	0.01398
17:76366852:C:G	47	97.9	0.84	0.0236
17:76367017:G:A	47	93.6	0.84	0.1222
17:76367282:C:G	47	93.6	0.83	0.1093
17:76368990:T:G	47	97.9	0.82	0.02142
17:76369008:G:A	47	93.6	0.84	0.1416
17:76369144:A:G	47	95.7	0.92	0.02197
17:76369253:G:T	50	100	0.99	0.2712
17:76369346:A:C	50	100	0.99	0.2714
17:76369582:A:G	50	98	0.84	0.09168
17:76369780:A:G	50	100	0.98	0.2603
17:76369858:C:T	49	100	0.98	0.03522
17:76369990:C:T	50	100	0.99	0.1313
17:76370354:A:G	50	100	0.99	0.3529
17:76370558:C:T	50	98	0.99	0.01598
17:76371168:T:C	50	100	1	0.341
17:76371212:G:A	50	100	1	0.1316
17:76371403:G:A	50	100	1	0.0167
17:76371462:C:T	50	100	1	0.0167
17:76371495:A:G	50	100	1	0.3406
17:76372007:A:G	50	100	1	0.2562
17:76372123:G:A	50	100	0.92	0.02578
17:76372144:T:C	50	100	1	0.1127
17:76372180:A:G	50	100	0.99	0.2721
17:76372242:C:T	50	100	0.99	0.03504
17:76372622:T:C	50	100	1	0.1487
17:76373000:C:T	50	100	0.9	0.04339
17:76373001:G:A	50	100	1	0.1313
17:76373040:C:T	50	100	1	0.2438
17:76373112:G:A	50	100	0.99	0.01344
17:76373271:C:T	49	100	1	0.244
17:76373347:G:C	50	100	0.99	0.3368
17:76373495:G:A	50	100	0.99	0.1071
17:76373683:T:C	50	100	0.98	0.0325
17:76374047:C:T	50	100	0.97	0.06082
17:76374214:G:A	50	100	0.97	0.0581
17:76374308:T:A	50	100	0.99	0.341
17:76374527:A:G	50	100	0.94	0.02887
17:76374555:C:T	50	100	0.99	0.01126
17:76374846:C:T	50	100	0.97	0.06191
17:76374920:G:C	50	100	0.99	0.1073
17:76376057:G:T	50	100	0.96	0.0915
17:76376069:C:G	50	100	0.96	0.0915
17:76376211:A:G	50	100	0.97	0.07008
17:76376221:G:A	50	100	0.96	0.01652
17:76376478:T:A	50	100	0.97	0.09096
17:76376500:C:T	50	100	0.93	0.1563
17:76376501:G:A	50	100	0.92	0.03032
17:76376678:C:T	50	100	0.98	0.1983
17:76376825:G:A	50	98	0.98	0.1984
17:76376892:G:C	50	100	0.98	0.3479
17:76376994:C:T	50	98	0.98	0.1984
17:76377281:A:G	50	100	0.94	0.0581
17:76377298:T:C	50	100	0.93	0.1521
17:76377455:A:T	50	100	0.95	0.06808
17:76377538:C:T	50	100	0.9	0.01561
17:76377565:C:T	50	98	0.98	0.2004
17:76377910:C:T	47	97.9	0.87	0.152
17:76377947:G:A	49	100	0.85	0.09659
17:76377948:C:T	50	100	0.92	0.1048
17:76378366:G:A	49	100	0.78	0.01471
17:76378427:G:A	50	88	0.81	0.445
17:76378449:T:G	49	95.9	0.78	0.05229
17:76378455:C:A	50	96	0.84	0.0915
17:76378538:T:C	50	86	0.8	0.4897
17:76378980:G:A	50	96	0.72	0.04847
17:76379093:C:A	50	94	0.8	0.126
17:76379662:C:G	50	96	0.75	0.2193
17:76379792:G:A	50	100	0.94	0.01071
17:76379878:T:A	50	86	0.77	0.437
17:76380271:G:A	50	100	0.89	0.02869
17:76380347:G:A	50	98	0.98	0.02215
17:76380348:C:T	50	98	0.98	0.02197
17:76380669:C:T	50	100	0.94	0.01598
17:76380671:T:G	50	98	0.93	0.1565
17:76380858:G:C	50	96	0.9	0.2761
17:76380891:G:C	50	100	0.92	0.02996
17:76381080:G:C	50	98	0.97	0.09949
17:76381091:T:C	50	100	0.94	0.03976
17:76381226:C:T	50	98	0.97	0.3963
17:76381613:G:T	50	100	0.97	0.4998
17:76381947:T:G	50	100	0.96	0.01979
17:76382161:G:C	50	96	0.95	0.4056
17:76382230:C:G	50	100	0.98	0.01997
17:76382387:G:T	50	100	0.97	0.02306
17:76382820:A:C	50	100	0.97	0.09314
17:76383309:A:C	50	100	0.99	0.01924
17:76383818:T:C	50	100	0.95	0.02941
17:76384220:C:G	50	100	0.92	0.02614
17:76384705:C:T	50	100	0.97	0.1256
17:76384775:G:T	49	98	0.92	0.01253
17:76385474:G:A	50	100	0.98	0.3201
17:76385486:G:A	50	100	0.96	0.09822
17:76385716:G:A	50	98	0.8	0.01688
17:76387394:T:C	50	98	0.96	0.2057
17:76387520:C:T	50	100	0.99	0.09913
17:76387597:G:A	50	100	0.99	0.09913
17:76387991:A:G	50	100	0.99	0.09913
17:76388042:G:A	50	100	0.99	0.09913
17:76388512:C:T	50	100	0.99	0.09913
17:76388612:C:T	46	93.5	0.99	0.1
17:76390374:T:C	50	100	0.98	0.02905
17:76390729:G:A	50	98	0.98	0.01162
17:76391203:C:T	50	98	0.99	0.3983
17:76392300:C:G	50	98	0.95	0.05537
17:76392846:G:A	50	100	0.99	0.01053
17:76392900:C:T	49	100	0.98	0.4775
17:76393236:C:T	50	98	0.93	0.08951
17:76393265:T:G	50	98	1	0.01162
17:76393395:C:T	50	100	0.89	0.02052
17:76393809:T:C	50	94	0.98	0.4869
17:76394857:A:G	50	100	0.99	0.09967
17:76395513:A:C	50	98	0.98	0.05156
17:76397397:G:C	50	98	0.99	0.2936
17:76397600:T:C	50	98	0.99	0.2863
17:76397640:G:C	50	100	0.96	0.02633
17:76398272:G:A	50	100	1	0.01452
17:76398853:G:A	50	100	0.97	0.02705
17:76399652:C:T	50	98	1	0.02288
17:76400340:G:C	50	98	0.99	0.3408
17:76400405:G:A	50	100	0.99	0.09967
17:76400945:G:A	50	98	0.99	0.3406
17:76402424:A:T	50	100	1	0.09314
17:76402429:C:A	50	100	1	0.05374
17:76402433:G:C	50	100	1	0.3172
17:76403803:T:C	50	100	0.99	0.3765
17:76403988:A:G	50	100	1	0.01071
17:76404715:A:G	50	100	1	0.0354
17:76405440:C:T	50	100	1	0.4924
17:76405722:C:A	50	100	1	0.09985
17:76406220:A:G	50	100	1	0.02487
17:76407157:G:A	50	96	0.99	0.2554
17:76407279:C:G	50	98	0.99	0.2821
17:76407759:G:T	50	100	1	0.01489
17:76407844:T:C	50	100	1	0.09296
17:76407913:C:T	50	100	1	0.05283
17:76408279:A:G	50	100	1	0.01053
17:76408446:T:A	50	100	1	0.02487
17:76409032:G:A	50	100	1	0.1002
17:76409113:C:T	50	100	0.89	0.02832
17:76409198:A:G	50	100	1	0.09296
17:76409204:G:A	50	100	1	0.09967
17:76409259:C:T	50	94	0.99	0.2692
17:76409473:T:G	50	100	0.97	0.01398
17:76410046:G:T	50	100	1	0.3987
17:76410449:G:A	50	98	0.99	0.01452
17:76411603:C:T	50	100	0.99	0.01761
17:76411964:T:C	50	100	1	0.1049
17:76412578:G:A	50	100	1	0.3983
17:76412741:G:C	50	100	0.98	0.02578
17:76413041:C:T	50	98	0.99	0.2892
17:76413465:G:A	50	100	1	0.05338
17:76413909:T:A	50	100	0.98	0.02669
17:76414475:C:T	50	94	0.83	0.06826
17:76415706:G:A	50	100	0.98	0.09985
17:76415935:G:A	50	100	1	0.3983
17:76415941:G:A	47	100	0.93	0.01053
17:76415974:C:T	50	98	0.78	0.01216
17:76415990:T:C	50	100	1	0.01979
17:76415995:G:A	50	100	0.99	0.3983
17:76416115:A:G	50	100	1	0.09967
17:76416138:T:C	50	98	0.99	0.1627
17:76416202:G:A	50	100	1	0.4987
17:76416736:T:C	50	100	1	0.4984
17:76416744:G:A	50	100	1	0.4995
17:76417073:G:C	50	100	1	0.09967
17:76417125:T:G	49	98	0.99	0.01452
17:76417134:A:G	50	98	1	0.1498
17:76417367:G:A	50	100	1	0.4984
17:76417526:T:C	50	100	1	0.01162
17:76417803:A:G	50	100	1	0.3604
17:76417817:G:A	50	100	1	0.09985
17:76417821:G:A	50	100	1	0.05338
17:76417915:C:T	50	100	1	0.03994
17:76418204:G:T	50	100	1	0.03994
17:76418218:T:C	50	100	1	0.3983
17:76418476:T:A	50	100	1	0.02033
17:76418477:T:C	50	100	1	0.1213
17:76418574:T:G	50	88	0.99	0.4817
17:76419939:C:T	50	100	1	0.3983
17:76420065:C:T	50	100	1	0.09985
17:76420107:A:G	50	100	0.99	0.09332
17:76420311:T:G	50	100	1	0.02469
17:76420349:G:A	50	100	1	0.09985
17:76420436:G:T	50	100	0.96	0.01035
17:76420629:G:A	50	100	0.98	0.02197
17:76420726:C:T	50	98	1	0.01888
17:76421371:G:C	50	94	0.99	0.2229
17:76421392:A:C	50	100	1	0.01924
17:76421657:G:A	50	98	0.99	0.1874
17:76422094:G:C	50	100	1	0.469
17:76423004:C:T	50	100	1	0.05338
17:76423095:A:G	50	100	1	0.3744
17:76423098:C:A	50	100	1	0.3745
17:76423251:C:T	50	100	1	0.3175
17:76423802:C:A	50	100	1	0.02324
17:76424012:G:A	50	100	1	0.09459
17:76424098:C:T	50	100	0.98	0.02705
17:76424129:C:T	50	100	0.98	0.1391
17:76424197:C:T	49	100	1	0.02669
17:76424862:T:A	48	100	1	0.3983
17:76424960:T:C	50	98	1	0.28
17:76425254:A:G	49	100	0.99	0.09985
17:76425307:T:G	50	100	1	0.3025
17:76425401:C:A	50	100	1	0.09332
17:76425895:C:T	50	100	1	0.3983
17:76426462:T:C	50	100	1	0.02651
17:76427085:C:A	50	100	1	0.3983
17:76427206:C:T	50	100	0.94	0.01997
17:76428058:T:C	50	100	1	0.01924
17:76428111:C:T	50	100	0.97	0.02578
17:76428416:C:G	50	100	1	0.01924
17:76429021:C:G	50	98	1	0.3983
17:76429091:G:A	49	100	0.98	0.09985
17:76429236:T:G	50	100	0.99	0.0935
17:76429316:C:G	50	100	1	0.3168
17:76429385:C:T	50	100	1	0.03994
17:76429468:G:C	50	98	1	0.04611
17:76429765:C:T	50	100	0.99	0.4987
17:76429851:C:T	50	100	1	0.01434
17:76430222:T:C	50	98	0.89	0.03431
17:76430572:C:T	50	100	0.89	0.01144
17:76431440:C:T	50	100	1	0.01434
17:76431441:G:A	50	100	0.96	0.02052
17:76432281:T:C	50	98	1	0.03831
17:76432487:C:T	50	100	0.79	0.02451
17:76432921:G:C	50	100	1	0.2816
17:76433910:C:G	50	100	1	0.05338
17:76434228:A:T	50	100	1	0.05338
17:76434794:T:A	49	93.9	0.96	0.4414
17:76434795:A:T	50	100	0.73	0.01198
17:76434992:T:G	50	100	1	0.2921
17:76435190:C:T	50	98	0.93	0.01216
17:76435383:T:C	49	98	0.99	0.1
17:76435702:A:G	50	100	1	0.02633
17:76436480:C:T	50	100	1	0.4165
17:76437026:A:G	50	100	0.93	0.0463
17:76437519:A:C	50	100	0.97	0.02052
17:76437641:C:T	49	100	0.98	0.04357
17:76437881:T:C	50	100	1	0.0187
17:76437921:C:T	50	100	1	0.3164
17:76438612:G:A	50	100	0.98	0.08569
17:76438639:T:C	50	100	0.98	0.02378
17:76438735:A:G	50	100	1	0.4056
17:76438792:G:A	50	100	1	0.02633
17:76438892:G:A	50	100	1	0.447
17:76439277:C:T	50	100	0.99	0.2716
17:76439533:T:C	50	100	1	0.01543
17:76439897:C:T	50	100	1	0.02633
17:76440118:G:A	50	100	0.99	0.02033
17:76440349:G:A	50	100	0.98	0.02378
17:76440403:T:C	50	100	0.99	0.02033
17:76440568:T:A	50	100	1	0.494
17:76440573:C:T	50	100	0.99	0.02033
17:76442038:A:T	50	100	0.99	0.0532
17:76442157:T:C	50	100	1	0.01434
17:76442459:T:A	50	100	1	0.06373
17:76443057:T:A	50	100	0.98	0.02306
17:76443114:T:A	50	100	1	0.3052
17:76443295:A:T	50	98	0.97	0.4539
17:76443601:T:G	50	100	1	0.4058
17:76443610:A:G	50	100	1	0.06373
17:76444082:G:A	50	100	1	0.01216
17:76444468:C:T	50	100	1	0.4029
17:76444793:A:G	50	100	0.99	0.04902
17:76444808:A:G	50	100	0.99	0.1
17:76445075:C:T	50	100	0.99	0.1
17:76445234:T:C	50	100	0.98	0.02687
17:76446023:A:T	50	100	1	0.03849
17:76446041:A:G	50	100	1	0.02033
17:76446331:T:C	50	100	1	0.4664
17:76446358:C:G	50	100	1	0.3784
17:76446462:C:A	50	100	0.99	0.4553
17:76446469:A:C	50	100	0.97	0.1
17:76446568:G:A	50	100	1	0.1879
17:76446595:T:C	50	100	1	0.02596
17:76446860:A:G	50	100	1	0.3092
17:76447045:G:C	50	100	0.98	0.02614
17:76447055:C:T	50	100	0.98	0.01289
17:76447182:C:G	50	100	1	0.3818
17:76447601:C:T	50	100	1	0.0915
17:76447757:A:C	50	100	1	0.02596
17:76447872:T:G	50	98	1	0.4061
17:76447975:G:A	50	100	1	0.05465
17:76447977:G:A	50	100	1	0.2634
17:76448239:G:C	50	100	1	0.01035
17:76448280:G:A	50	100	1	0.05501
17:76448676:C:T	50	100	1	0.05301
17:76448969:A:G	50	100	1	0.3057
17:76449694:G:A	50	100	0.99	0.1
17:76449709:A:G	50	100	0.99	0.4365
17:76450810:A:G	50	100	0.99	0.4359
17:76451008:C:T	50	100	0.99	0.4308
17:76451269:A:C	50	100	1	0.09223
17:76451606:T:C	50	100	0.94	0.02033
17:76451779:G:T	50	76	0.94	0.4276
17:76451981:A:C	50	100	1	0.09205
17:76452173:G:A	50	100	1	0.05247
17:76452313:C:G	50	100	0.99	0.1
17:76453681:G:A	50	100	1	0.01489
17:76453958:C:T	50	100	1	0.3689
17:76453976:T:C	50	100	1	0.4118
17:76454472:A:G	50	100	1	0.09205
17:76454542:T:C	50	100	1	0.03849
17:76454988:G:A	50	98	0.86	0.02451
17:76455122:G:A	50	98	0.91	0.09223
17:76455188:G:C	50	100	0.99	0.1
17:76455280:C:T	50	100	0.87	0.01979
17:76455801:G:A	50	100	1	0.382
17:76455928:G:A	50	100	1	0.3322
17:76456285:C:T	50	100	0.95	0.02578
17:76456620:C:A	50	100	0.98	0.03341
17:76456737:T:C	50	100	1	0.01561
17:76456852:A:G	50	100	1	0.4668
17:76457145:C:T	50	100	1	0.01307
17:76457908:C:T	50	100	0.97	0.1344
17:76458030:C:T	50	100	0.99	0.4464
17:76458130:A:C	50	100	1	0.1049
17:76458254:T:G	50	100	0.99	0.05265
17:76458586:C:T	50	100	0.99	0.4717
17:76458789:A:G	50	100	1	0.02578
17:76458853:C:T	50	100	0.97	0.02596
17:76458987:C:T	50	100	0.99	0.05247
17:76459062:T:A	50	100	0.99	0.06391
17:76459166:T:C	50	100	0.99	0.09804
17:76459190:G:A	50	100	0.98	0.1984
17:76459497:T:C	50	100	1	0.1814
17:76459523:G:A	50	100	0.99	0.185
17:76459850:C:G	50	100	1	0.03885
17:76459914:C:T	50	100	0.93	0.04684
17:76459919:A:G	50	100	1	0.1284
17:76460234:C:T	50	100	0.97	0.01089
17:76460344:G:C	50	98	0.98	0.2387
17:76460576:T:C	50	92	0.93	0.1627
17:76460676:C:T	50	98	0.99	0.1127
17:76460813:T:C	50	100	1	0.02741
17:76460850:C:G	50	100	0.99	0.01471
17:76461120:G:A	50	100	0.94	0.01089
17:76461492:C:A	50	100	1	0.01216
17:76461980:C:A	50	98	0.98	0.4577
17:76462093:G:C	50	100	1	0.01216
17:76462279:A:G	50	98	0.95	0.1845
17:76462591:C:G	50	100	0.98	0.2195
17:76462856:G:A	50	98	0.97	0.2288
17:76462858:C:T	50	100	0.94	0.01107
17:76462921:G:C	50	98	0.97	0.3214
17:76463161:G:A	50	98	0.98	0.3215
17:76463520:C:A	50	100	0.97	0.08061
17:76463598:G:C	50	100	0.9	0.0285
17:76463604:G:A	50	100	0.99	0.02469
17:76463791:T:C	50	98	0.98	0.03667
17:76464042:G:C	50	98	0.99	0.03776
17:76464066:T:C	50	96	0.98	0.4668
17:76464219:G:T	50	100	0.82	0.01634
17:76464448:T:C	50	100	0.97	0.0817
17:76464503:T:C	50	96	0.98	0.4668
17:76464602:A:G	50	100	0.99	0.02106
17:76464801:T:A	50	100	0.92	0.01434
17:76465292:C:T	50	100	0.91	0.01162
17:76465495:T:C	50	98	0.98	0.4219
17:76465626:T:C	50	100	0.92	0.01144
17:76466450:G:T	50	100	0.99	0.0216
17:76466893:C:T	50	100	0.82	0.02669
17:76467027:G:T	50	100	0.96	0.4766
17:76467306:C:G	50	96	0.92	0.4662
17:76468257:A:C	50	100	0.96	0.02651
17:76468421:A:G	50	98	1	0.01362
17:76468754:C:T	50	100	0.94	0.01924
17:76469366:T:A	50	100	0.92	0.06282
17:76469393:G:A	50	100	0.97	0.01325
17:76469456:A:G	50	100	0.98	0.01543
17:76469889:C:A	50	100	0.99	0.01543
17:76470111:G:A	50	100	0.97	0.0138
17:76470225:G:A	50	100	0.77	0.01307
17:76470311:G:T	49	100	1	0.01253
17:76470708:G:A	50	100	1	0.01543
17:76470819:A:G	50	100	0.99	0.03813
17:76470855:C:T	50	100	0.98	0.01416
17:76470891:T:G	50	100	0.91	0.01434
17:76470935:G:C	50	98	0.97	0.409
17:76471014:T:C	50	100	0.93	0.104
17:76471053:G:A	50	96	0.63	0.06155
17:76471082:C:T	50	100	0.95	0.0492
17:76471122:C:T	50	100	0.75	0.02451
17:76471435:C:T	50	100	0.99	0.01525
17:76471582:C:G	50	100	0.96	0.04956
17:76472222:C:T	50	98	0.89	0.01017
17:76472264:G:A	50	100	1	0.02415
17:76472265:C:G	50	100	1	0.02415
17:76472470:A:G	50	98	0.97	0.1423
17:76472517:A:G	50	100	1	0.01525
17:76473078:G:A	50	100	1	0.01525
17:76473168:G:A	50	100	1	0.01525
17:76473442:C:T	50	98	0.89	0.01924
17:76473452:A:G	50	100	1	0.01525
17:76473457:C:T	50	100	1	0.01525
17:76473697:T:C	49	100	1	0.02397
17:76473827:A:G	50	100	1	0.01525
17:76474174:T:C	50	100	0.98	0.01525
17:76474457:G:T	50	100	0.98	0.01525
17:76475216:G:A	50	100	0.98	0.2965
17:76475878:G:A	50	98	0.97	0.2102
17:76476187:C:T	50	100	0.89	0.01289
17:76476916:G:A	50	100	0.98	0.06681
17:76477130:C:T	50	100	1	0.02397
17:76477670:G:A	50	98	0.69	0.02288
17:76477876:G:A	50	100	0.96	0.07026
17:76477981:A:G	50	98	0.96	0.07825
17:76478154:G:A	50	100	0.98	0.01725
17:76478217:T:C	50	98	0.96	0.06245
17:76478248:C:T	50	98	0.96	0.0817
17:76478651:C:T	50	100	0.96	0.0138
17:76478820:C:T	50	98	0.79	0.02487
17:76478942:G:A	50	98	0.98	0.2226
17:76479327:G:A	50	100	0.94	0.02015
17:76479500:G:A	50	100	0.85	0.01434
17:76479676:C:T	50	100	0.94	0.01452
17:76479893:C:A	50	100	0.98	0.4902
17:76479963:G:C	49	98	0.98	0.4895
17:76479971:C:A	50	100	0.94	0.01452
17:76480196:C:T	50	100	0.95	0.01107
17:76480677:T:G	50	100	0.98	0.216
17:76480947:T:C	50	100	0.98	0.4897
17:76480952:T:C	50	98	0.99	0.03831
17:76481096:G:A	50	100	0.98	0.216
17:76481258:A:G	50	100	0.98	0.2364
17:76481497:T:G	50	98	0.81	0.01162
17:76481538:C:T	50	98	0.98	0.08188
17:76481609:C:T	50	100	0.98	0.3745
17:76481750:C:T	50	100	0.98	0.01997
17:76481810:T:C	50	100	1	0.02505
17:76481899:C:T	49	98	0.97	0.1954
17:76482432:G:C	50	100	0.99	0.04194
17:76482494:G:A	50	100	0.98	0.1206
17:76482738:A:G	50	100	1	0.06899
17:76482816:C:T	50	100	1	0.4884
17:76482891:T:C	50	100	1	0.4882
17:76482910:G:C	50	100	1	0.4884
17:76483098:G:A	50	100	0.98	0.1091
17:76483182:C:T	50	100	1	0.4882
17:76483206:A:C	50	100	0.97	0.02832
17:76483348:C:T	50	100	0.94	0.02233
17:76483411:A:G	50	100	1	0.0354
17:76483580:C:T	50	100	0.99	0.4882
17:76483732:C:T	50	100	1	0.4032
17:76483807:A:G	50	100	1	0.488
17:76484069:A:C	50	100	1	0.4882
17:76484131:C:T	50	100	0.95	0.04902
17:76484187:C:T	50	100	0.84	0.01289
17:76484633:T:C	49	100	1	0.4882
17:76484809:T:C	50	100	1	0.03667
17:76484883:G:A	50	100	0.94	0.01997
17:76484887:T:G	50	100	1	0.4882
17:76485046:C:T	50	100	0.98	0.06427
17:76485089:T:A	50	100	0.95	0.01362
17:76485140:G:A	49	100	1	0.4882
17:76485351:C:T	50	100	0.94	0.02233
17:76485456:A:C	50	100	1	0.488
17:76485694:C:T	50	100	0.98	0.02687
17:76485721:G:A	50	100	1	0.488
17:76485975:A:G	50	100	1	0.4877
17:76486044:G:A	49	100	1	0.4877
17:76486161:C:T	50	100	1	0.4875
17:76486338:T:G	50	100	1	0.03667
17:76486394:T:C	50	100	1	0.06917
17:76486395:G:A	50	100	1	0.4878
17:76486477:C:T	50	100	1	0.4882
17:76486678:T:C	50	100	1	0.4884
17:76486689:G:A	50	98	0.78	0.02941
17:76487027:G:C	49	100	1	0.4869
17:76487061:C:A	49	100	0.98	0.08878
17:76487160:T:C	50	100	1	0.06899
17:76487299:A:T	50	100	0.98	0.0512
17:76487805:C:T	50	100	0.94	0.03014
17:76488019:C:T	50	100	0.97	0.09423
17:76488089:T:C	50	100	1	0.03667
17:76488373:A:G	50	100	0.97	0.09731
17:76488451:G:C	50	100	0.96	0.07389
17:76488465:A:G	50	98	0.98	0.3878
17:76488496:C:T	50	98	0.99	0.3878
17:76488531:A:C	50	100	1	0.03595
17:76488594:G:A	50	98	0.99	0.3028
17:76488605:C:A	50	100	0.99	0.3114
17:76488888:C:A	50	100	0.99	0.3028
17:76488897:A:G	50	100	0.99	0.04085
17:76488904:C:T	50	100	0.96	0.03177
17:76488949:C:A	50	100	0.99	0.03686
17:76489074:C:T	50	100	0.99	0.3028
17:76489080:C:T	50	100	0.99	0.3028
17:76489082:C:T	50	100	0.98	0.06373
17:76489126:G:A	50	100	0.99	0.2879
17:76489222:T:G	50	100	0.99	0.3027
17:76489354:C:T	50	100	0.97	0.02596
17:76489398:C:A	50	100	0.97	0.0256
17:76489467:A:G	50	100	0.97	0.2491
17:76489485:G:A	50	100	0.96	0.03141
17:76489566:G:C	50	100	0.99	0.3028
17:76489623:G:A	50	100	0.9	0.01035
17:76489727:C:T	50	100	0.99	0.2878
17:76489728:G:C	50	100	0.97	0.02524
17:76489834:T:C	50	100	0.98	0.03595
17:76490261:G:A	50	100	0.98	0.3927
17:76490379:C:T	50	100	0.84	0.03123
17:76490392:C:A	50	98	0.97	0.02542
17:76490719:C:A	50	100	0.96	0.02578
17:76490887:C:T	50	100	0.84	0.01688
17:76490897:C:T	50	98	0.86	0.0394
17:76490920:C:G	50	100	0.95	0.2391
17:76490974:T:C	50	100	0.96	0.02578
17:76491047:G:T	50	100	0.93	0.2627
17:76491086:T:C	50	100	0.95	0.0256
17:76491129:T:C	50	100	0.95	0.0256
17:76491174:A:G	50	100	0.94	0.0256
17:76491224:C:T	50	100	0.85	0.01598
17:76491321:T:C	50	100	0.92	0.02651
17:76491434:G:C	50	100	0.92	0.01035
17:76491442:T:G	49	100	0.95	0.02614
17:76491500:T:C	50	98	0.8	0.1244
17:76491533:G:A	50	100	0.81	0.07353
17:76491584:T:C	50	98	0.85	0.2908
17:76491613:G:C	50	100	0.94	0.04085
17:76491653:T:C	50	94	0.84	0.315
17:76492114:C:A	50	98	0.76	0.0256
17:76492436:A:G	50	96	0.78	0.05901
17:76492584:C:T	50	94	0.8	0.03468
17:76492774:G:A	50	96	0.78	0.06354
17:76492873:C:T	50	100	0.9	0.07516
17:76493131:G:A	50	100	0.97	0.02197
17:76493295:G:A	50	100	0.98	0.02869
17:76493749:C:T	50	100	0.88	0.08769
17:76494316:G:A	50	100	0.9	0.0719
17:76494352:G:A	50	98	0.91	0.1227
17:76494428:C:T	50	100	0.94	0.02723
17:76494506:C:G	50	100	0.94	0.02723
17:76495113:G:A	50	100	0.92	0.01289
17:76495362:G:A	50	100	0.96	0.01325
17:76495419:C:T	50	100	0.9	0.02288
17:76495578:G:A	50	100	0.98	0.03086
17:76495797:A:C	50	100	0.96	0.02996
17:76496147:C:T	50	100	0.88	0.03086
17:76496164:G:A	50	100	0.96	0.02996
17:76496286:G:A	50	100	0.98	0.04412
17:76497160:T:C	50	100	0.92	0.02251
17:76497652:C:T	50	100	0.96	0.02832
17:76497655:C:A	50	98	0.95	0.2769
17:76497670:T:C	50	98	0.95	0.2769
17:76498410:A:G	50	94	0.94	0.4198
17:76498545:G:A	50	100	0.96	0.0285
17:76498857:T:C	50	100	0.92	0.08007
17:76498908:C:T	50	100	0.96	0.02778
17:76499825:C:G	50	100	0.94	0.02869
17:76500121:A:G	50	96	0.91	0.1737
17:76500135:T:C	50	100	0.95	0.1278
17:76500262:C:A	50	96	0.91	0.154
17:76500539:C:T	50	100	0.91	0.02887
17:76500750:C:T	50	100	0.97	0.05029
17:76500867:C:T	50	98	0.9	0.02869
17:76501626:G:C	50	100	1	0.02778
17:76501838:G:A	50	100	0.66	0.01089
17:76501986:A:C	50	98	0.98	0.0659
17:76502260:C:T	50	100	0.97	0.05683
17:76502304:T:G	50	100	0.97	0.04847
17:76502503:C:T	50	98	0.96	0.4572
17:76502680:T:C	50	98	0.93	0.161
17:76502715:A:T	50	100	0.98	0.07444
17:76503093:G:C	50	100	0.99	0.0719
17:76503184:G:T	50	100	0.99	0.2347
17:76503251:C:T	50	100	0.99	0.1629
17:76503318:G:A	50	100	0.99	0.1629
17:76503360:T:G	50	100	1	0.0532
17:76503568:G:A	50	100	0.99	0.1627
17:76503590:C:T	50	98	0.96	0.419
17:76503632:G:T	50	96	0.96	0.4216
17:76503766:G:A	50	100	0.99	0.1627
17:76503810:C:T	49	98	0.92	0.1458
17:76503869:A:G	49	98	0.88	0.01507
17:76504298:C:G	50	98	0.96	0.4103
17:76504302:G:C	50	96	0.97	0.4036
17:76504628:C:G	50	100	0.99	0.2012
17:76504850:C:T	50	100	0.98	0.07044
17:76505321:A:G	50	100	0.91	0.03486
17:76505735:C:T	50	100	0.94	0.03359
17:76506772:G:A	50	100	0.98	0.05937
17:76506841:C:T	50	100	0.98	0.07062
17:76506866:G:T	50	100	0.99	0.03577
17:76507442:A:C	50	100	0.89	0.03486
17:76507647:A:G	50	98	0.95	0.1491
17:76507738:C:T	50	100	0.99	0.1772
17:76507834:C:T	50	100	1	0.04975
17:76508088:C:G	50	98	0.94	0.03486
17:76508305:T:C	50	98	0.93	0.03304
17:76508389:T:G	50	100	1	0.04975
17:76508464:C:T	49	98	0.95	0.152
17:76508749:T:C	50	100	0.99	0.04212
17:76508837:A:G	50	100	0.98	0.03486
17:76508934:T:C	50	100	0.99	0.03794
17:76508964:T:C	50	100	0.99	0.03813
17:76509151:C:T	50	98	0.99	0.1347
17:76509209:T:A	50	98	0.99	0.3978
17:76509213:A:T	50	100	0.93	0.0256
17:76509499:C:T	50	100	0.98	0.03794
17:76509790:G:C	50	100	0.97	0.02705
17:76509982:G:A	49	100	0.98	0.03776
17:76510025:C:T	50	98	0.96	0.1416
17:76510049:A:G	50	100	1	0.0472
17:76510135:G:A	50	98	0.98	0.1349
17:76510199:A:T	46	76.1	0.98	0.4239
17:76510266:C:T	50	100	1	0.07153
17:76510341:G:T	50	100	0.98	0.0118
17:76510503:C:T	50	100	0.99	0.05792
17:76510600:T:A	50	96	0.9	0.03214
17:76510606:T:A	50	96	0.92	0.03359
17:76510608:T:C	50	100	0.98	0.01198
17:76510633:G:A	48	100	0.65	0.02723
17:76510667:A:G	49	89.8	0.85	0.09641
17:76510679:G:C	48	97.9	1	0.04975
17:76510707:A:G	49	98	0.69	0.02052
17:76510709:A:G	48	81.2	0.71	0.1409
17:76510749:G:A	40	77.5	0.85	0.1917
17:76510836:G:T	50	100	0.97	0.02723
17:76511064:G:A	50	100	1	0.0118
17:76511107:A:T	50	98	0.97	0.02887
17:76511113:G:A	50	98	0.96	0.1414
17:76511242:C:T	50	100	1	0.04739
17:76511343:T:C	50	100	0.95	0.03758
17:76511368:C:T	50	100	0.98	0.0345
17:76511574:T:C	50	98	0.99	0.3974
17:76511673:G:T	50	100	1	0.01235
17:76511707:C:T	50	100	1	0.04739
17:76511730:T:C	50	100	0.98	0.03595
17:76512050:C:T	50	100	0.98	0.04375
17:76512079:G:A	50	100	1	0.01235
17:76512227:A:G	50	100	1	0.01816
17:76512317:G:A	50	100	1	0.02651
17:76512502:C:T	50	98	0.98	0.1431
17:76512638:G:A	50	100	0.99	0.3709
17:76512868:G:A	50	100	1	0.112
17:76513013:G:A	50	98	0.76	0.01906
17:76513041:A:G	50	100	0.99	0.3266
17:76513071:C:T	50	100	0.99	0.1619
17:76513095:T:C	50	100	0.98	0.0394
17:76513417:G:A	50	100	0.96	0.0345
17:76513508:C:T	50	100	0.98	0.08751
17:76513599:C:T	50	100	0.98	0.106
17:76513653:C:T	50	100	0.99	0.1661
17:76513905:A:C	50	100	0.99	0.07843
17:76513927:G:A	50	100	0.97	0.0345
17:76513969:G:A	50	100	0.99	0.07861
17:76514119:C:A	50	100	1	0.05029
17:76514348:G:A	50	100	1	0.07643
17:76514552:C:T	50	98	0.97	0.02796
17:76514890:G:A	50	98	0.98	0.482
17:76514930:A:G	48	91.7	0.98	0.1699
17:76515100:T:G	50	100	1	0.04956
17:76515235:C:A	50	100	1	0.04067
17:76515282:G:A	50	100	0.98	0.02741
17:76515301:G:C	50	100	0.99	0.23
17:76515412:G:A	50	100	1	0.01235
17:76515655:G:A	50	98	1	0.0207
17:76515685:C:A	50	100	0.97	0.2001
17:76516235:C:T	49	100	0.94	0.01434
17:76516251:G:T	50	96	0.98	0.3246
17:76516254:T:G	49	98	0.97	0.3308
17:76516566:A:T	50	100	0.96	0.1236
17:76516602:C:T	50	100	1	0.05156
17:76516685:C:T	50	98	0.98	0.04866
17:76516688:C:T	50	98	0.98	0.4321
17:76516938:C:T	50	98	0.98	0.04866
17:76516943:A:C	50	96	0.98	0.1794
17:76516997:C:T	50	90	0.98	0.3431
17:76517019:T:C	50	96	0.97	0.1447
17:76517068:G:A	50	98	0.97	0.02923
17:76517542:A:G	50	100	0.96	0.1888
17:76517643:G:A	50	100	0.98	0.04866
17:76517676:A:T	50	100	0.98	0.04793
17:76517879:A:C	50	100	0.99	0.4087
17:76517960:C:G	50	100	0.97	0.04847
17:76518004:G:T	50	100	0.99	0.05102
17:76518252:A:T	50	98	0.97	0.1512
17:76518783:C:T	50	100	0.98	0.04503
17:76518998:G:A	50	98	0.84	0.03722
17:76519184:T:C	49	95.9	0.92	0.4394
17:76519294:G:C	48	100	0.92	0.1325
17:76519323:C:A	50	98	0.91	0.1801
17:76519629:G:A	50	100	0.76	0.05356
17:76519843:C:T	50	98	0.96	0.2413
17:76519887:C:T	50	100	0.99	0.02832
17:76519918:C:T	50	98	0.92	0.08842
17:76520156:C:T	50	100	0.92	0.02832
17:76520157:G:A	50	100	0.96	0.1494
17:76520536:G:C	50	100	0.99	0.02433
17:76520573:A:C	50	98	0.97	0.4711
17:76520782:G:C	50	100	0.91	0.02796
17:76521009:C:T	50	98	0.96	0.22
17:76521059:G:T	50	98	0.98	0.4439
17:76521220:C:T	50	98	0.97	0.4693
17:76521327:C:T	50	100	0.96	0.05229
17:76521527:C:T	50	100	0.98	0.1033
17:76522569:C:T	50	100	0.93	0.03105
17:76522832:C:T	50	100	0.98	0.02487
17:76523076:T:A	50	98	0.97	0.4473
17:76523218:T:C	49	98	0.96	0.2547
17:76523440:C:T	50	100	0.84	0.01089
17:76523575:G:T	50	100	0.99	0.1024
17:76523800:C:T	50	100	0.98	0.02923
17:76523805:C:T	50	100	0.98	0.03032
17:76523843:T:C	50	100	0.98	0.02469
17:76524019:C:G	50	100	0.98	0.02923
17:76524057:A:G	50	100	0.98	0.02923
17:76524087:C:T	49	98	0.98	0.4461
17:76524257:T:C	50	100	0.95	0.02487
17:76524266:T:C	49	75.5	0.94	0.4737
17:76524268:T:C	49	91.8	0.98	0.02996
17:76524271:T:C	50	100	0.85	0.01416
17:76525105:C:T	50	100	0.87	0.01398
17:76525469:G:C	50	100	0.98	0.02832
17:76525515:G:A	50	100	0.96	0.1322
17:76525517:A:G	50	100	0.97	0.11
17:76525625:C:T	50	100	0.97	0.11
17:76525718:G:A	50	100	0.98	0.4922
17:76526030:G:A	50	94	0.97	0.4448
17:76526059:G:A	50	100	0.94	0.03141
17:76526130:G:A	50	96	0.97	0.1033
17:76526263:C:T	42	95.2	0.96	0.2115
17:76526333:C:T	50	100	0.85	0.01107
17:76526382:A:G	50	98	0.96	0.1024
17:76526523:C:T	50	98	0.83	0.01743
17:76526564:C:T	50	98	0.96	0.4996
17:76526828:G:C	42	90.5	0.71	0.1135
17:76527152:C:T	48	100	0.8	0.01162
17:76527238:G:A	47	97.9	0.97	0.3366
17:76527709:C:T	50	96	0.94	0.4818
17:76527745:C:T	50	100	0.66	0.02179
17:76527961:T:C	50	98	0.7	0.04993
17:76528092:C:T	50	100	0.92	0.04085
17:76528184:T:G	50	100	0.74	0.01271
17:76528569:T:G	50	98	0.93	0.4644
17:76528570:T:G	50	98	0.94	0.4644
17:76528584:C:T	50	100	0.67	0.01362
17:76528984:C:T	50	100	0.9	0.02433
17:76529095:C:T	50	98	0.89	0.01362
17:76529349:A:G	50	100	0.92	0.2264
17:76530340:C:T	50	98	0.74	0.03014
17:76530556:C:T	50	98	0.94	0.0955
17:76530655:G:A	50	96	0.75	0.02832
17:76531128:G:T	50	100	0.85	0.02433
17:76531273:C:A	50	100	0.79	0.0216
17:76531923:C:A	50	98	0.87	0.05901
17:76532108:C:T	50	100	0.88	0.01997
17:76533312:C:T	50	100	0.93	0.1362
17:76533476:G:A	50	100	0.94	0.1451
17:76533495:C:T	50	100	0.98	0.04176
17:76534122:C:T	50	100	0.68	0.01325
17:76534257:A:C	50	100	0.89	0.03468
17:76534278:G:A	50	100	0.99	0.04176
17:76534572:C:T	50	100	0.99	0.02905
17:76534920:A:C	50	94	0.66	0.02342
17:76534963:A:G	50	98	0.96	0.2404
17:76535810:T:C	49	100	0.99	0.02959
17:76535813:A:G	49	100	0.99	0.02959
17:76535999:C:T	50	100	0.98	0.1614
17:76536012:A:G	50	100	0.99	0.02959
17:76536090:C:A	50	100	0.99	0.02959
17:76536864:G:T	50	100	0.98	0.1316
17:76537265:T:C	50	100	0.99	0.02905
17:76538071:G:A	50	100	0.99	0.02941
17:76538568:G:T	50	98	0.97	0.1451
17:76538784:G:T	50	100	0.64	0.01471
17:76539455:C:T	50	100	0.7	0.0374
17:76540251:C:G	47	87.2	0.86	0.07534
17:76540255:G:C	49	87.8	0.97	0.1235
17:76540398:T:C	50	100	0.99	0.01616
17:76540680:G:T	50	100	0.98	0.1427
17:76541013:G:A	50	98	0.99	0.142
17:76541492:G:A	50	100	0.99	0.2126
17:76541778:A:G	50	100	0.99	0.1875
17:76542384:A:C	50	100	0.99	0.1349
17:76542770:G:A	50	100	0.99	0.08715
17:76542943:C:T	50	100	0.99	0.1262
17:76543010:C:T	50	100	1	0.03086
17:76544410:C:T	50	100	0.96	0.2023
17:76544583:G:A	50	100	0.98	0.03468
17:76544835:A:C	50	100	0.95	0.1609
17:76544888:G:A	50	94	0.71	0.01797
17:76545055:C:T	50	98	0.98	0.2525
17:76545089:T:C	50	100	0.99	0.1776
17:76545460:G:C	50	100	1	0.09804
17:76545801:A:C	50	100	0.99	0.3208
17:76546135:C:T	50	100	1	0.3054
17:76546158:A:C	50	100	1	0.04139
17:76546253:C:T	50	100	1	0.3482
17:76546254:A:G	50	100	1	0.3054
17:76546471:T:C	50	96	0.73	0.01452
17:76546546:A:C	50	100	1	0.3054
17:76546813:G:A	50	100	1	0.04139
17:76547148:G:A	50	100	1	0.3482
17:76547419:C:G	50	100	1	0.03105
17:76547597:C:G	50	100	1	0.3155
17:76547666:T:C	50	100	0.99	0.08715
17:76547684:C:T	50	100	1	0.01035
17:76547799:T:G	49	98	1	0.3482
17:76548156:C:T	50	100	1	0.305
17:76548508:C:A	49	100	1	0.03105
17:76548599:A:C	50	100	1	0.01035
17:76548664:T:C	50	100	1	0.08551
17:76549217:G:A	50	100	1	0.3048
17:76549510:T:C	50	100	1	0.3065
17:76550013:T:G	50	100	1	0.01035
17:76550202:C:T	50	100	0.94	0.02996
17:76550252:A:G	50	98	1	0.1382
17:76550262:G:T	50	100	0.96	0.03722
17:76550324:C:T	50	98	1	0.1365
17:76550478:T:C	50	100	0.99	0.3477
17:76550589:T:A	50	100	1	0.04139
17:76550857:C:T	50	100	0.99	0.1765
17:76551316:C:A	50	100	0.98	0.1768
17:76551602:T:A	50	100	1	0.05102
17:76551694:A:G	50	100	1	0.03086
17:76551758:C:A	50	100	1	0.01507
17:76551918:G:T	50	100	0.99	0.3475
17:76551972:G:T	50	98	0.65	0.01598
17:76552033:C:T	50	100	0.99	0.1619
17:76552288:G:A	50	100	1	0.1698
17:76552355:T:C	50	98	0.92	0.03086
17:76552566:T:A	50	100	1	0.03086
17:76552883:T:A	49	91.8	0.73	0.08914
17:76553394:A:G	50	100	0.99	0.1679
17:76554088:A:G	50	98	0.82	0.01017
17:76554253:C:T	50	100	1	0.1681
17:76554316:A:G	50	100	1	0.04956
17:76554327:T:C	50	100	1	0.04938
17:76554612:A:G	50	100	1	0.08678
17:76554772:C:T	50	100	1	0.1681
17:76554892:G:A	50	100	1	0.08678
17:76554966:G:A	50	100	1	0.07244
17:76555481:A:G	50	100	1	0.03105
17:76555766:C:T	50	100	1	0.01035
17:76555886:C:T	50	100	1	0.1698
17:76556203:T:C	50	100	1	0.1683
17:76556294:G:A	50	100	0.98	0.177
17:76556449:A:T	50	90	0.7	0.1866
17:76556452:A:T	49	77.6	0.78	0.3669
17:76556500:A:G	50	100	1	0.08678
17:76556862:G:T	50	100	0.92	0.07553
17:76556925:G:A	50	98	1	0.04956
17:76557498:T:C	50	100	0.95	0.03195
17:76557672:T:C	50	100	0.98	0.116
17:76558089:G:T	50	100	0.98	0.063
17:76558614:C:G	50	98	0.92	0.01053
17:76558657:C:G	50	98	0.92	0.3161
17:76559024:T:C	50	98	0.94	0.1759
17:76559141:C:T	50	100	1	0.03849
17:76559283:C:T	50	100	0.7	0.0256
17:76559666:G:A	50	98	0.91	0.1184
17:76559695:G:C	50	98	0.97	0.02433
17:76559708:A:T	50	100	1	0.05065
17:76559746:C:T	50	98	0.97	0.01452
17:76559942:G:C	50	98	0.97	0.1505
17:76559950:T:C	50	100	0.96	0.0837
17:76560260:G:C	50	100	0.98	0.07534
17:76560369:C:T	50	100	1	0.05047
17:76560539:C:T	50	100	0.92	0.03468
17:76561129:A:C	50	98	0.96	0.09187
17:76561157:G:C	50	100	1	0.0512
17:76561502:A:G	50	100	0.82	0.0305
17:76561599:A:C	50	100	0.96	0.01035
17:76561616:G:A	50	98	0.98	0.15
17:76561639:C:A	50	100	1	0.05102
17:76561805:C:T	50	100	0.97	0.08115
17:76561887:G:A	50	100	1	0.05102
17:76561894:G:A	50	98	0.93	0.2919
17:76561928:T:A	50	98	0.93	0.2918
17:76561975:C:T	50	98	0.95	0.1765
17:76562098:T:C	50	100	0.99	0.05102
17:76562306:C:T	50	100	0.97	0.01035
17:76562364:A:G	50	98	0.93	0.2914
17:76562396:A:G	50	98	0.92	0.1251
17:76562407:C:T	49	100	1	0.05102
17:76562449:C:T	49	100	0.98	0.01198
17:76562499:T:G	49	98	0.96	0.02451
17:76562529:C:T	50	98	1	0.05102
17:76562558:T:G	48	95.8	0.94	0.343
17:76562724:A:G	50	98	0.94	0.3431
17:76563205:T:C	50	98	0.92	0.3424
17:76563232:A:C	50	100	0.96	0.07625
17:76563377:T:G	50	100	0.97	0.05773
17:76563399:A:G	50	100	0.96	0.0768
17:76563808:C:T	50	100	0.93	0.05011
17:76563952:G:A	50	100	0.65	0.02505
17:76564070:T:A	50	96	0.69	0.04503
17:76564405:G:A	50	100	0.9	0.2097
17:76564478:C:T	50	100	0.9	0.1966
17:76564487:G:A	50	100	0.89	0.1322
17:76564615:C:T	50	100	0.88	0.03704
17:76564646:A:G	50	92	0.75	0.482
17:76564667:C:T	50	100	0.82	0.03395
17:76564806:C:A	50	98	0.8	0.128
17:76564871:G:A	50	98	0.8	0.1091
17:76565019:G:A	50	92	0.82	0.1894
17:76565079:A:G	50	98	0.73	0.03377
17:76565131:A:G	50	80	0.62	0.4662
17:76565240:T:C	50	90	0.67	0.0955
17:76565458:A:G	49	95.9	0.74	0.01235
17:76565868:A:G	50	94	0.78	0.07843
17:76566087:G:C	50	98	0.9	0.05773
17:76566488:C:T	50	100	0.9	0.2404
17:76566634:T:C	50	98	0.9	0.3802
17:76566865:C:T	50	96	0.92	0.2284
17:76566885:C:T	50	100	0.9	0.02269
17:76567093:A:G	50	98	0.94	0.4916
17:76567190:A:G	50	98	0.96	0.3219
17:76567571:A:G	50	96	0.95	0.2533
17:76567624:A:G	50	100	0.87	0.08642
17:76567939:A:G	50	96	0.95	0.3094
17:76568205:C:T	50	100	0.91	0.02288
17:76568245:G:C	50	98	0.91	0.3362
17:76568959:T:C	50	96	0.81	0.1162
17:76570050:C:T	50	98	0.94	0.05229
17:76570088:T:C	50	98	0.94	0.05519
17:76570442:G:T	50	100	0.92	0.03595
17:76570448:A:G	50	100	0.97	0.2778
17:76570456:T:C	50	100	0.83	0.02269
17:76570960:A:G	50	98	0.97	0.4938
17:76570994:G:A	50	100	0.89	0.02433
17:76571061:A:G	50	100	0.98	0.2783
17:76571186:C:G	50	100	0.98	0.278
17:76572083:C:T	50	100	0.93	0.03613
17:76572221:T:C	50	98	0.94	0.09023
17:76572329:T:C	50	100	0.98	0.2781
17:76572425:A:G	50	100	0.98	0.2781
17:76572986:G:A	50	100	0.79	0.01416
17:76573116:C:T	50	98	0.92	0.07317
17:76574163:T:C	50	100	0.96	0.2318
17:76574326:A:G	50	98	0.94	0.2279
17:76574354:G:T	50	100	0.94	0.05701
17:76574769:C:T	50	100	0.94	0.06409
17:76574825:C:T	50	98	0.96	0.06427
17:76574878:A:G	50	100	0.94	0.08932
17:76575066:T:C	50	98	0.98	0.2979
17:76575190:C:A	50	100	0.97	0.06409
17:76575205:C:T	50	96	0.97	0.3818
17:76575845:C:G	50	100	0.99	0.2369
17:76576290:T:C	50	98	0.96	0.07662
17:76576799:T:C	50	98	0.98	0.3007
17:76576830:T:C	50	100	0.99	0.2362
17:76577068:T:C	50	96	0.89	0.1142
17:76577070:T:C	50	82	0.95	0.3896
17:76577097:G:A	47	97.9	0.95	0.1799
17:76577140:A:C	50	100	0.96	0.07534
17:76577150:T:G	50	100	0.96	0.07516
17:76577244:T:G	50	100	0.97	0.07553
17:76577360:C:T	50	100	0.97	0.07516
17:76577450:T:C	50	100	0.96	0.07534
17:76577665:T:C	50	98	0.98	0.06427
17:76577761:T:C	50	100	0.97	0.07534
17:76577980:A:G	50	100	0.97	0.07589
17:76578021:T:C	50	98	0.98	0.3784
17:76578050:C:G	50	100	0.97	0.07534
17:76578161:C:T	50	98	0.98	0.303
17:76578744:C:T	50	100	0.97	0.04684
17:76579107:C:T	50	100	0.97	0.1042
17:76579599:C:A	50	100	0.94	0.0256
17:76579804:C:T	50	100	0.97	0.07335
17:76579832:T:C	50	100	0.99	0.2387
17:76580343:G:A	50	100	0.94	0.02578
17:76580515:A:G	50	100	0.99	0.2391
17:76580562:G:A	50	98	0.99	0.2393
17:76580564:C:T	50	98	0.99	0.2393
17:76580579:T:C	50	98	0.99	0.2389
17:76580589:A:G	50	98	0.99	0.2389
17:76580639:G:A	50	100	0.96	0.179
17:76580745:C:T	50	100	0.99	0.4468
17:76580868:G:A	50	100	0.95	0.03468
17:76580958:T:C	50	100	1	0.2387
17:76581066:C:T	50	100	0.97	0.07335
17:76581142:G:A	50	100	0.99	0.2387
17:76581165:C:T	50	98	0.99	0.4468
17:76581401:C:T	50	98	0.99	0.2386
17:76581511:G:A	50	100	0.99	0.2386
17:76582144:C:T	50	100	0.92	0.02251
17:76582267:G:T	49	100	0.99	0.4468
17:76582459:A:G	50	98	0.99	0.2382
17:76582600:T:C	50	100	0.99	0.2382
17:76582658:T:G	50	100	0.99	0.2382
17:76582709:T:C	50	100	0.98	0.07244
17:76582814:G:A	50	100	0.99	0.238
17:76582882:C:T	50	100	0.99	0.2367
17:76582890:G:A	50	100	0.99	0.4472
17:76582983:T:A	50	100	0.99	0.2353
17:76583102:G:A	50	98	0.96	0.06917
17:76583133:T:G	50	98	0.97	0.128
17:76583249:A:G	50	100	0.99	0.2378
17:76583565:G:A	50	100	0.99	0.2378
17:76583771:G:T	50	100	0.99	0.2382
17:76583794:G:C	50	100	0.99	0.4475
17:76583871:G:A	50	100	0.93	0.02614
17:76583901:A:G	50	96	0.96	0.06899
17:76584010:G:A	50	90	0.99	0.238
17:76584038:A:T	50	92	0.99	0.2386
17:76584060:C:T	49	98	0.97	0.1253
17:76584339:G:A	50	100	0.99	0.2382
17:76584483:G:T	50	98	0.96	0.07135
17:76584511:T:G	50	100	0.99	0.2382
17:76584595:G:C	50	100	0.93	0.02251
17:76584604:A:C	50	100	0.98	0.05084
17:76584957:A:C	50	100	0.93	0.02542
17:76585529:G:T	50	100	0.97	0.04993
17:76585533:C:G	50	100	0.82	0.01507
17:76585832:C:G	50	96	0.99	0.4475
17:76585863:A:G	50	100	0.99	0.2367
17:76585864:A:C	50	100	0.99	0.2367
17:76585866:C:T	50	100	0.92	0.04811
17:76585943:G:C	49	100	0.99	0.2369
17:76586796:T:C	50	98	0.98	0.4419
17:76586901:T:G	50	100	0.99	0.2284
17:76587144:G:T	50	98	0.97	0.3393
17:76587671:C:G	50	100	0.96	0.1917
17:76588010:C:T	50	100	0.85	0.02651
17:76588093:T:C	50	94	0.95	0.4842
17:76588166:A:G	50	100	0.89	0.03776
17:76588292:C:A	50	100	0.9	0.03776
17:76588674:C:A	50	98	0.93	0.065
17:76588980:C:T	50	100	0.94	0.1187
17:76589308:G:T	50	96	0.92	0.2015
17:76589374:G:A	50	96	0.89	0.317
17:76589644:C:A	50	98	0.95	0.01071
17:76589733:T:C	50	98	0.83	0.07716
17:76589865:T:C	50	96	0.84	0.1013
17:76590082:G:C	50	98	0.95	0.01089
17:76590422:C:T	50	100	0.87	0.1244
17:76590433:G:A	50	98	0.91	0.2789
17:76590966:C:T	50	98	0.92	0.2796
17:76590997:A:G	50	98	0.91	0.2798
17:76591335:G:A	49	93.9	0.87	0.3716
17:76591478:C:T	50	100	0.86	0.05065
17:76591552:G:A	50	98	0.92	0.2783
17:76591553:C:A	50	98	0.92	0.2781
17:76591732:T:C	50	94	0.82	0.05792
17:76591932:G:A	49	93.9	0.87	0.3922
17:76591969:A:T	49	95.9	0.77	0.01797
17:76592014:G:C	50	100	0.78	0.01979
17:76592348:A:G	50	96	0.8	0.05773
17:76592551:G:T	50	96	0.82	0.1207
17:76592959:C:T	50	94	0.87	0.2754
17:76593005:C:T	50	90	0.83	0.2197
17:76593019:G:C	50	94	0.87	0.2745
17:76593085:A:G	50	94	0.85	0.2752
17:76593599:A:G	50	88	0.8	0.2967
17:76593630:A:G	50	92	0.8	0.323
17:76595280:G:A	50	100	0.9	0.01089
17:76595356:C:T	50	100	0.9	0.01089
17:76595378:A:G	50	100	0.82	0.0158
17:76595422:G:A	50	100	0.82	0.01598
17:76595426:C:T	50	100	0.8	0.01707
17:76595481:G:A	50	100	0.82	0.01598
17:76595601:C:G	49	100	0.81	0.01616
17:76595629:T:G	49	100	0.87	0.01126
17:76595643:T:A	50	100	0.79	0.1432
17:76595785:G:A	50	96	0.71	0.07898
17:76596021:C:T	50	98	0.68	0.01035
17:76596455:C:T	50	100	0.68	0.02415
17:76596543:C:T	50	100	0.9	0.01126
17:76596575:G:A	50	100	0.9	0.01107
17:76596651:T:C	50	100	0.94	0.01035
17:76596774:A:C	50	96	0.8	0.09168
17:76596948:G:A	50	92	0.83	0.4699
17:76596959:A:G	50	96	0.74	0.01561
17:76597028:A:G	50	92	0.8	0.1057
17:76597068:T:C	50	92	0.75	0.1425
17:76597069:G:A	50	98	0.66	0.04484
17:76597079:T:C	50	96	0.83	0.4454
17:76597080:G:A	50	96	0.71	0.07734
17:76597082:G:T	50	96	0.73	0.2763
17:76597085:A:G	50	96	0.74	0.07426
17:76597089:A:G	50	94	0.74	0.3244
17:76597099:C:T	50	94	0.8	0.4301
17:76597114:G:A	50	98	0.78	0.061
17:76597467:G:A	50	100	0.93	0.0581
17:76597534:A:G	50	100	0.93	0.1429
17:76597551:T:A	50	98	0.94	0.2549
17:76597821:A:G	50	98	0.98	0.1265
17:76597910:A:G	50	100	0.98	0.408
17:76598042:A:T	50	100	0.98	0.408
17:76598290:T:C	50	100	1	0.1369
17:76598320:T:G	50	100	0.98	0.4076
17:76598381:A:G	50	100	1	0.1369
17:76598422:C:T	50	100	0.98	0.4074
17:76598470:T:C	50	100	0.98	0.4076
17:76598700:T:G	50	100	0.99	0.195
17:76598978:C:G	50	100	0.99	0.1728
17:76599206:C:T	50	100	0.99	0.1249
17:76599293:T:G	50	100	0.97	0.1727
17:76599498:T:G	50	94	0.72	0.06609
17:76599501:T:G	50	94	0.91	0.1289
17:76599504:T:G	50	96	0.97	0.1451
17:76599507:T:G	50	96	0.96	0.163
17:76599510:T:G	50	96	0.96	0.1915
17:76599515:A:G	50	98	0.99	0.173
17:76599525:C:T	50	100	0.98	0.1954
17:76599541:T:C	50	100	0.99	0.173
17:76599673:A:G	50	100	0.98	0.1732
17:76599765:A:C	50	100	0.99	0.1759
17:76599773:T:A	50	98	0.92	0.02433
17:76599778:T:C	50	100	0.97	0.01362
17:76599858:C:T	50	98	0.99	0.1759
17:76599950:T:G	50	100	0.99	0.1759
17:76599963:G:A	50	100	0.91	0.01144
17:76600018:G:A	50	100	0.93	0.03159
17:76600098:C:T	50	100	0.93	0.03704
17:76600300:G:A	50	100	0.99	0.1734
17:76600320:A:G	50	100	0.99	0.1761
17:76600355:A:G	50	100	0.99	0.1759
17:76600423:G:A	50	100	0.99	0.1761
17:76600610:G:A	50	100	0.98	0.05592
17:76600821:T:C	50	100	0.98	0.03068
17:76600882:A:G	50	100	0.99	0.4301
17:76600989:A:G	50	100	0.97	0.197
17:76600998:C:A	50	100	0.99	0.4326
17:76601138:G:C	50	100	0.99	0.09804
17:76601143:C:T	50	100	0.88	0.05428
17:76601291:C:T	50	100	0.98	0.1703
17:76601378:T:C	50	100	0.99	0.01888
17:76601616:T:A	50	100	0.98	0.03068
17:76602062:A:C	50	100	0.99	0.1632
17:76602388:C:A	50	98	0.98	0.234
17:76602451:A:G	50	100	0.99	0.4296
17:76602537:G:A	50	100	0.91	0.01162
17:76602592:C:A	49	95.9	0.81	0.04067
17:76603482:T:C	50	100	1	0.4299
17:76603540:C:T	50	100	0.95	0.01071
17:76604057:T:A	50	96	0.96	0.2584
17:76604188:T:G	50	100	0.82	0.01126
17:76604192:T:G	50	100	0.83	0.01126
17:76604481:C:T	50	100	0.79	0.0167
17:76604748:C:T	50	100	0.98	0.1917
17:76605194:G:A	50	100	0.98	0.1928
17:76605527:T:C	50	100	0.99	0.4299
17:76605614:C:T	50	98	0.98	0.4417
17:76605787:A:G	50	100	0.9	0.01144
17:76605843:T:C	50	100	0.99	0.4303
17:76605857:G:T	50	98	0.99	0.1382
17:76606165:G:C	50	100	0.98	0.0285
17:76606204:C:T	50	96	0.98	0.4314
17:76606224:A:G	50	100	0.98	0.1244
17:76606464:A:T	50	100	0.98	0.06463
17:76606496:T:C	49	95.9	0.98	0.4601
17:76606498:A:G	49	95.9	0.98	0.4394
17:76606596:C:T	49	95.9	0.99	0.4357
17:76606611:A:C	50	98	0.99	0.4359
17:76606754:A:G	50	98	0.98	0.4394
17:76606775:C:T	50	98	0.99	0.1235
17:76606777:T:C	50	98	0.98	0.1233
17:76606780:C:T	50	98	0.98	0.1238
17:76606807:G:A	50	98	1	0.09786
17:76606842:G:A	50	98	0.97	0.4288
17:76606868:A:G	50	98	0.97	0.1425
17:76606869:T:C	50	100	0.96	0.1215
17:76606880:A:G	50	98	0.97	0.1423
17:76607032:A:G	50	100	0.97	0.1242
17:76607080:A:T	50	94	0.97	0.4263
17:76607085:T:C	50	92	0.97	0.4259
17:76607201:C:T	50	80	0.98	0.1358
17:76607225:G:A	50	82	0.98	0.1373
17:76607304:G:C	50	76	0.97	0.1897
17:76607308:T:C	50	76	0.97	0.1897
17:76607331:A:G	44	81.8	0.94	0.1921
17:76607357:T:A	50	98	0.98	0.4493
17:76607375:C:A	50	96	0.98	0.1363
17:76607391:C:G	50	100	0.97	0.1986
17:76607451:T:G	50	98	0.98	0.27
17:76607486:C:T	50	98	0.98	0.272
17:76607532:G:A	50	92	0.98	0.2585
17:76607535:G:T	50	98	0.97	0.4403
17:76607541:T:C	50	94	0.98	0.108
17:76607552:C:T	48	93.8	0.96	0.3007
17:76607578:G:A	47	87.2	0.99	0.4127
17:76607602:C:T	49	75.5	0.98	0.441
17:76607666:T:C	48	83.3	0.98	0.3183
17:76607682:T:C	50	100	0.97	0.03377
17:76607694:C:G	50	96	0.98	0.4984
17:76607734:A:G	50	100	1	0.02015
17:76607741:A:G	50	98	0.98	0.4397
17:76607845:G:A	49	100	0.98	0.4408
17:76607850:G:A	49	100	0.98	0.441
17:76607909:A:G	49	93.9	0.98	0.3108
17:76607929:A:G	50	100	1	0.01961
17:76607984:T:A	50	100	0.98	0.4337
17:76607999:T:G	50	100	0.98	0.4339
17:76608015:A:G	50	100	0.98	0.4336
17:76608039:G:A	50	100	0.96	0.04757
17:76608045:C:A	50	100	0.97	0.02015
17:76608052:T:A	50	100	0.97	0.02015
17:76608105:A:G	50	98	0.91	0.07789
17:76608141:T:A	50	98	0.96	0.2104
17:76608209:A:G	50	98	0.96	0.03341
17:76608214:T:C	50	100	0.99	0.193
17:76608327:A:G	50	94	0.98	0.3526
17:76608335:A:G	50	100	0.98	0.10780000000000001
17:76608340:G:A	50	94	0.91	0.06627
17:76608355:C:T	50	100	0.98	0.02505
17:76608363:A:G	50	98	0.99	0.2279
17:76608389:A:G	50	98	0.94	0.03885
17:76608455:A:G	49	95.9	0.99	0.1816
17:76608505:T:C	50	98	0.97	0.03831
17:76608510:T:C	48	85.4	0.97	0.2032
17:76608588:T:C	47	80.9	0.96	0.4887
17:76608614:G:C	50	100	0.96	0.02651
17:76608684:G:A	50	98	0.99	0.02288
17:76608701:T:G	50	94	0.97	0.2019
17:76608711:T:C	49	81.6	0.97	0.2092
17:76608728:T:G	50	88	0.97	0.3767
17:76608759:T:C	49	91.8	0.98	0.2513
17:76608942:A:G	50	98	0.97	0.419
17:76608977:A:T	50	92	0.96	0.348
17:76609022:G:A	49	89.8	0.98	0.427
17:76609091:A:G	50	100	0.95	0.02687
17:76609115:C:T	50	100	0.96	0.4005
17:76609131:G:A	50	100	0.99	0.02142
17:76609157:G:A	50	100	0.96	0.03522
17:76609190:C:T	50	98	0.99	0.1817
17:76609373:A:G	50	100	0.98	0.04158
17:76609455:G:A	50	100	0.87	0.02705
17:76609459:A:C	50	100	0.88	0.02687
17:76609892:G:T	50	100	0.97	0.1202
17:76609919:G:T	50	96	0.96	0.3324
17:76609985:T:C	50	90	0.96	0.4179
17:76610111:T:G	47	93.6	0.96	0.3308
17:76610217:A:C	50	96	0.97	0.3631
17:76610251:T:A	50	100	1	0.02124
17:76610286:G:T	50	100	0.92	0.01126
17:76610518:T:C	43	93	0.7	0.04666
17:76610545:C:T	46	89.1	0.97	0.1957
17:76610548:A:C	49	85.7	0.97	0.1176
17:76610587:G:T	50	94	0.97	0.1175
17:76610876:G:A	50	98	0.97	0.1959
17:76611092:C:T	50	98	0.99	0.3408
17:76611122:G:T	50	100	1	0.1166
17:76611163:C:T	50	100	0.98	0.05465
17:76611421:G:A	50	100	1	0.1164
17:76611460:C:T	50	100	1	0.1249
17:76611554:C:G	50	98	0.99	0.421
17:76611665:A:G	50	100	0.9	0.09023
17:76612123:C:T	50	100	1	0.02142
17:76612124:G:A	50	98	0.99	0.1817
17:76612313:G:A	50	98	0.9	0.01507
17:76612365:T:C	50	100	0.99	0.1276
17:76612997:G:A	50	100	1	0.01943
17:76613022:G:C	50	100	0.99	0.1452
17:76613033:G:A	50	98	0.95	0.01761
17:76613078:C:A	50	98	0.99	0.4178
17:76613088:C:G	50	100	0.96	0.02415
17:76613178:G:A	50	98	0.98	0.2101
17:76613223:C:T	50	100	0.91	0.05465
17:76613260:A:G	50	100	0.98	0.1213
17:76613267:G:C	50	100	0.99	0.1211
17:76613412:A:G	50	100	0.98	0.1204
17:76613416:C:A	50	98	0.93	0.02524
17:76613485:G:A	50	100	0.99	0.1567
17:76613603:C:G	50	98	0.99	0.4228
17:76613634:C:G	50	96	0.99	0.1908
17:76613674:A:C	50	98	0.95	0.01707
17:76613848:G:A	50	98	0.9	0.1875
17:76613986:G:A	50	96	0.99	0.4188
17:76613992:C:G	50	100	1	0.02378
17:76614031:G:A	50	96	0.99	0.146
17:76614039:G:A	50	100	1	0.02124
17:76614140:T:C	50	100	0.99	0.1195
17:76614167:C:T	50	100	1	0.01107
17:76614196:C:G	50	100	0.96	0.06336
17:76614200:G:A	50	100	1	0.01107
17:76614222:C:T	50	96	0.99	0.4194
17:76614269:G:A	50	98	0.97	0.1943
17:76614338:A:G	50	100	1	0.01089
17:76614353:G:A	50	100	0.97	0.05556
17:76614385:C:T	50	100	0.99	0.0374
17:76614399:G:A	50	96	0.99	0.1463
17:76614411:A:G	50	100	0.99	0.1196
17:76614511:C:T	50	100	0.99	0.1202
17:76614534:G:A	50	96	0.99	0.1917
17:76614894:C:T	50	100	0.97	0.02542
17:76614972:A:G	50	100	1	0.1195
17:76614990:C:T	50	100	1	0.02142
17:76615062:G:A	50	100	1	0.02142
17:76615093:C:T	50	98	0.97	0.1934
17:76615133:T:C	50	100	1	0.1195
17:76615185:C:T	50	98	0.98	0.1872
17:76615263:C:T	50	100	0.91	0.0492
17:76615306:T:C	50	100	0.99	0.1196
17:76615323:G:A	50	100	0.84	0.01344
17:76615562:C:A	50	100	0.98	0.01107
17:76615901:G:A	50	100	0.93	0.01797
17:76616198:C:T	50	100	1	0.128
17:76616380:C:T	50	98	0.99	0.4041
17:76616610:G:A	50	98	0.87	0.02596
17:76616719:C:T	50	100	1	0.1284
17:76616946:A:G	50	100	0.95	0.04158
17:76616965:A:C	50	100	0.99	0.1195
17:76617633:T:C	50	100	1	0.03577
17:76617968:C:T	50	98	0.98	0.1875
17:76618005:T:C	50	100	0.99	0.1195
17:76618096:C:T	50	98	0.98	0.1875
17:76618277:G:A	49	100	1	0.01107
17:76618434:G:C	50	98	0.95	0.01707
17:76618736:G:A	49	100	1	0.01126
17:76618890:G:A	48	100	0.91	0.01598
17:76619147:C:T	50	98	0.99	0.4043
17:76619567:A:T	50	100	0.99	0.1191
17:76619743:T:G	46	97.8	0.93	0.02052
17:76619750:T:G	49	100	0.99	0.01107
17:76619851:C:T	50	98	0.99	0.4043
17:76620031:A:G	50	98	0.99	0.1924
17:76620077:G:A	50	98	0.93	0.0216
17:76620284:C:T	50	98	0.99	0.1988
17:76620721:G:A	50	100	0.99	0.09877
17:76620842:G:C	50	98	0.93	0.01707
17:76620877:G:A	50	100	0.98	0.05556
17:76621122:A:G	50	96	0.99	0.3115
17:76621186:C:T	50	84	0.94	0.238
17:76621416:G:C	50	96	0.99	0.3119
17:76621440:C:G	50	100	0.76	0.01325
17:76621507:C:T	50	100	0.68	0.01779
17:76621763:T:C	50	98	0.99	0.1202
17:76621935:T:C	48	95.8	0.98	0.2028
17:76622108:C:T	50	100	0.98	0.12
17:76622161:T:C	50	96	0.96	0.3382
17:76622198:A:T	49	95.9	0.96	0.2504
17:76622379:A:T	50	96	0.97	0.3273
17:76622789:T:C	50	98	0.96	0.3304
17:76623031:G:A	50	100	0.95	0.04829
17:76623036:G:A	50	98	0.94	0.4486
17:76623045:G:A	50	98	0.96	0.2075
17:76623421:C:T	50	100	0.91	0.07589
17:76623802:T:G	50	94	0.86	0.1523
17:76623821:G:A	50	96	0.9	0.4593
17:76623928:G:C	50	100	0.88	0.04412
17:76623939:A:G	50	100	0.88	0.04412
17:76624741:T:G	50	96	0.96	0.2858
17:76625216:C:T	50	96	0.96	0.4036
17:76625244:A:C	50	100	0.72	0.0118
17:76625553:C:T	50	96	0.95	0.3972
17:76625598:T:C	50	100	0.74	0.0118
17:76626692:T:C	50	100	0.92	0.02614
17:76627812:C:T	50	100	0.99	0.01325
17:76627902:C:A	50	98	0.95	0.02923
17:76628051:T:G	50	100	0.88	0.05283
17:76628053:C:G	50	100	0.88	0.05283
17:76628054:G:A	49	100	0.95	0.2858
17:76628509:T:G	50	100	0.95	0.1549
17:76628587:T:C	50	100	0.93	0.08115
17:76628675:C:T	50	100	0.98	0.0561
17:76628927:G:A	50	98	0.97	0.01507
17:76629604:A:G	50	100	0.94	0.07534
17:76629633:T:C	50	100	0.92	0.06917
17:76629901:C:G	50	100	0.96	0.07335
17:76630017:G:C	50	100	0.96	0.1836
17:76630234:C:T	50	100	0.95	0.02596
17:76630454:G:A	50	100	0.94	0.07771
17:76630820:A:C	50	100	0.96	0.3963
17:76630882:C:T	48	100	0.96	0.07916
17:76631022:G:T	50	100	0.91	0.01961
17:76631065:C:G	50	100	0.9	0.04993
17:76631098:C:T	50	100	0.9	0.04975
17:76631103:G:A	50	98	0.98	0.2491
17:76631530:G:C	50	100	0.98	0.3321
17:76631572:A:C	50	98	0.95	0.04557
17:76632097:C:T	50	100	0.94	0.09296
17:76632212:C:T	50	100	0.93	0.06046
17:76632234:A:G	50	100	0.96	0.04412
17:76632405:G:A	50	100	0.96	0.06046
17:76632948:A:G	50	100	0.97	0.09132
17:76633127:C:T	50	100	0.94	0.08351
17:76633289:T:A	50	100	1	0.01707
17:76633303:G:A	50	100	0.98	0.08224
17:76633340:A:G	50	100	1	0.07861
17:76633367:G:A	50	100	0.98	0.08152
17:76633450:C:T	50	100	0.87	0.0138
17:76633451:G:C	50	98	0.98	0.3695
17:76633546:T:G	50	98	0.99	0.08007
17:76633659:C:G	50	98	0.96	0.1182
17:76633785:A:G	50	100	0.98	0.3698
17:76633816:C:G	50	100	0.86	0.02887
17:76634606:C:T	50	100	0.98	0.1298
17:76634658:T:C	49	95.9	0.98	0.1296
17:76635498:G:A	50	100	0.93	0.0256
17:76635553:T:C	50	100	0.98	0.06808
17:76635568:T:C	50	100	0.98	0.06808
17:76636018:T:G	50	100	0.99	0.07462
17:76636559:C:T	50	100	1	0.1129
17:76636734:G:T	50	100	0.97	0.03195
17:76636750:G:A	50	98	1	0.07462
17:76636803:A:G	50	96	0.97	0.3419
17:76636819:C:T	50	100	0.99	0.0158
17:76636959:A:G	50	90	0.83	0.0394
17:76637016:G:A	50	96	0.98	0.03232
17:76637105:T:G	50	100	1	0.04158
17:76637131:C:G	50	100	0.99	0.04829
17:76637167:A:G	50	100	0.98	0.3736
17:76637181:A:T	50	98	1	0.0256
17:76637240:C:G	49	100	0.98	0.03195
17:76637352:A:T	37	100	1	0.01616
17:76637404:T:C	50	100	0.98	0.03214
17:76638602:C:T	50	100	0.99	0.2108
17:76638642:A:T	50	100	0.98	0.2676
17:76638941:C:A	50	100	0.99	0.3043
17:76639032:T:C	50	100	1	0.2727
17:76639066:C:T	50	100	0.99	0.01852
17:76639397:A:G	50	100	1	0.2798
17:76639574:C:T	50	100	0.96	0.01289
17:76640171:C:T	50	100	1	0.2061
17:76640315:T:A	50	100	0.96	0.03867
17:76640366:C:G	50	100	1	0.2062
17:76640430:C:T	50	98	0.9	0.01235
17:76640515:C:G	50	100	0.96	0.03867
17:76640920:G:A	50	100	1	0.2061
17:76640940:T:C	50	100	1	0.2059
17:76641061:T:C	50	100	1	0.2061
17:76641115:G:C	50	100	1	0.03722
17:76641390:A:T	50	100	1	0.2053
17:76641567:T:C	50	100	0.99	0.2175
17:76641656:C:G	50	100	0.99	0.2402
17:76641659:C:T	50	100	0.96	0.03486
17:76641799:A:G	50	100	0.99	0.2433
17:76641950:C:T	50	98	0.86	0.01035
17:76641951:G:A	50	98	0.99	0.2407
17:76641954:T:C	50	98	1	0.2055
17:76641961:G:T	50	98	1	0.2055
17:76642198:A:C	50	100	1	0.04031
17:76642403:T:C	50	100	1	0.2055
17:76642791:G:A	50	100	1	0.2061
17:76642959:T:C	50	100	1	0.165
17:76643274:A:G	50	100	0.98	0.03976
17:76643448:T:C	50	98	0.98	0.2914
17:76643729:A:G	50	100	0.99	0.1743
17:76644031:T:G	50	100	0.98	0.0846
17:76645155:G:A	50	100	0.97	0.01507
17:76645216:T:C	50	100	1	0.0167
17:76645521:G:A	50	100	1	0.3644
17:76645650:C:T	50	100	0.99	0.4777
17:76645688:G:A	50	100	0.94	0.01961
17:76645718:C:T	50	100	0.85	0.01325
17:76645848:T:C	50	100	0.99	0.4777
17:76645921:G:A	50	100	1	0.02614
17:76646008:C:T	50	98	0.86	0.05447
17:76646101:G:A	50	100	0.98	0.3453
17:76646181:G:A	50	100	0.97	0.01598
17:76646332:G:A	50	100	1	0.4777
17:76646564:A:T	50	100	1	0.4779
17:76646855:A:G	50	100	1	0.4779
17:76646892:C:T	50	100	1	0.4779
17:76646994:C:T	50	100	0.88	0.02832
17:76647114:T:C	50	100	1	0.02614
17:76647141:C:T	50	100	1	0.4779
17:76647142:G:T	50	100	1	0.4779
17:76647411:G:A	50	100	1	0.4779
17:76647637:C:G	50	100	1	0.07026
17:76647808:A:T	50	100	0.95	0.02578
17:76648061:C:G	50	100	1	0.4777
17:76648091:T:C	50	100	1	0.4759
17:76648498:T:C	50	98	1	0.4417
17:76648813:G:A	50	100	0.99	0.03522
17:76648833:C:T	50	100	1	0.4777
17:76648858:C:T	50	100	1	0.4777
17:76649404:T:G	50	100	1	0.4831
17:76649450:G:A	50	100	1	0.06972
17:76649555:A:T	50	90	0.9	0.1329
17:76649560:T:C	50	90	0.95	0.1213
17:76649794:C:G	50	100	1	0.4532
17:76649897:C:T	50	100	1	0.06899
17:76649919:T:C	50	100	0.94	0.01961
17:76650211:G:A	50	100	1	0.4523
17:76650326:T:C	50	100	1	0.4524
17:76650387:G:C	50	100	1	0.4535
17:76650572:C:T	50	100	1	0.4519
17:76650675:T:C	50	100	1	0.4517
17:76650735:A:G	50	100	1	0.4519
17:76651015:C:T	50	100	1	0.453
17:76651075:A:G	50	100	1	0.453
17:76651168:A:G	50	100	1	0.0167
17:76651199:A:G	50	100	1	0.453
17:76651504:T:C	50	100	1	0.4528
17:76651506:C:T	50	100	1	0.02651
17:76651507:G:A	50	98	1	0.03177
17:76651667:G:C	50	100	0.96	0.07371
17:76651820:T:C	50	100	0.88	0.01271
17:76651894:T:C	50	100	1	0.4517
17:76651947:G:A	50	100	1	0.4517
17:76651952:T:C	50	100	1	0.3611
17:76652404:T:G	50	100	1	0.4515
17:76652484:T:C	50	100	1	0.4515
17:76652560:C:T	50	100	1	0.4895
17:76652564:G:A	50	100	1	0.4515
17:76652949:G:A	49	98	1	0.4515
17:76652950:C:T	49	98	1	0.4515
17:76653128:C:T	50	100	1	0.4515
17:76653209:G:A	50	100	0.99	0.03086
17:76653258:C:T	50	98	1	0.3611
17:76653293:C:A	49	98	1	0.4515
17:76653369:C:T	50	98	0.94	0.1638
17:76653843:C:T	50	100	0.97	0.01961
17:76654087:C:T	50	100	0.99	0.03086
17:76654133:T:C	50	98	1	0.4419
17:76654341:G:A	50	100	1	0.02052
17:76654487:C:A	50	100	1	0.02651
17:76654526:T:C	50	100	1	0.4528
17:76654676:G:A	50	100	0.85	0.01943
17:76654872:G:A	50	100	1	0.03195
17:76654960:A:G	50	100	1	0.01289
17:76654986:C:T	50	100	0.97	0.4292
17:76654988:T:C	50	100	0.97	0.4288
17:76654997:C:T	50	100	0.97	0.3373
17:76655099:G:A	50	100	0.99	0.01598
17:76655154:A:G	50	98	1	0.4512
17:76655212:G:A	50	100	1	0.03232
17:76655369:G:A	50	98	1	0.472
17:76655637:A:G	50	96	0.99	0.4354
17:76655784:G:C	50	96	0.98	0.2834
17:76656192:A:G	50	98	0.99	0.4483
17:76656225:G:T	50	100	0.99	0.4034
17:76656230:C:G	50	100	0.99	0.01616
17:76656409:T:C	50	100	0.99	0.4112
17:76656419:A:T	50	100	0.99	0.4036
17:76656420:T:A	50	100	0.99	0.4038
17:76656469:A:G	50	100	0.99	0.4025
17:76656526:T:A	50	100	0.83	0.01289
17:76656892:T:C	50	98	0.99	0.4675
17:76657381:T:C	50	100	1	0.02705
17:76657430:G:A	50	100	0.99	0.4314
17:76657612:A:G	50	100	0.99	0.06191
17:76657723:A:G	50	100	0.99	0.4588
17:76657780:G:A	50	100	0.99	0.4316
17:76658386:C:T	50	100	0.92	0.02469
17:76658844:A:C	50	100	1	0.1133
17:76658987:T:C	50	94	0.98	0.3709
17:76659008:A:C	50	100	1	0.1133
17:76659033:A:G	50	98	1	0.1133
17:76659037:T:C	50	98	1	0.1133
17:76659071:A:G	50	100	1	0.1133
17:76659100:T:C	50	100	0.98	0.4472
17:76659367:C:T	50	100	1	0.1137
17:76659397:A:G	50	98	0.98	0.4464
17:76659465:A:G	50	96	0.98	0.1115
17:76659466:G:A	50	98	0.98	0.1115
17:76659588:T:C	50	100	0.99	0.0886
17:76659756:A:C	50	100	0.99	0.1055
17:76659852:A:G	50	98	0.96	0.02324
17:76660156:A:G	50	100	0.98	0.1071
17:76660287:C:T	50	100	0.98	0.01325
17:76660511:A:G	49	100	0.99	0.1071
17:76660778:C:T	50	100	0.93	0.1757
17:76661012:G:A	50	100	0.99	0.1053
17:76661078:C:T	50	100	0.98	0.1069
17:76661469:G:A	50	100	0.98	0.05973
17:76661990:G:A	50	96	0.98	0.3682
17:76662002:G:T	50	100	0.99	0.1685
17:76662308:G:A	50	100	0.99	0.1403
17:76662596:T:A	49	100	0.96	0.06173
17:76662733:G:A	50	100	0.79	0.01325
17:76663361:C:T	50	100	1	0.01888
17:76663480:T:C	50	100	0.92	0.05338
17:76663603:G:A	50	100	0.99	0.0256
17:76664391:T:C	50	100	0.98	0.3017
17:76664768:G:C	50	100	0.98	0.1808
17:76665337:C:T	50	100	1	0.01507
17:76665354:T:C	50	100	0.99	0.2912
17:76665420:C:T	50	100	0.99	0.2892
17:76665879:T:C	50	100	1	0.02578
17:76665972:A:G	50	100	0.98	0.4272
17:76666021:C:T	50	100	1	0.02306
17:76666436:C:T	50	100	0.97	0.05901
17:76666463:G:A	50	100	0.97	0.05901
17:76666702:A:T	50	96	0.89	0.03577
17:76666874:C:A	50	98	0.98	0.2674
17:76666998:T:C	50	100	0.99	0.2678
17:76667176:G:T	50	100	0.99	0.2066
17:76667946:A:T	50	100	0.96	0.06445
17:76668320:G:A	50	100	0.99	0.05937
17:76668376:G:A	50	100	1	0.0374
17:76668420:T:C	50	100	0.99	0.2491
17:76668438:G:T	50	100	0.99	0.2825
17:76668498:A:G	50	100	1	0.2255
17:76668532:T:C	50	100	0.99	0.2446
17:76668772:A:G	50	100	0.99	0.2446
17:76668972:T:C	50	100	0.99	0.2549
17:76668991:G:A	50	100	0.96	0.01053
17:76669141:T:G	50	100	0.92	0.01507
17:76669309:C:T	50	100	1	0.01561
17:76669354:T:A	50	100	0.93	0.01071
17:76669773:C:T	50	100	0.99	0.3709
17:76670936:A:T	50	100	1	0.02578
17:76671491:G:A	50	100	0.99	0.0236
17:76671725:A:C	50	100	0.98	0.2188
17:76671965:C:T	50	100	1	0.01543
17:76672271:A:G	50	98	1	0.03413
17:76672719:T:G	50	98	0.99	0.264
17:76674451:T:C	50	100	0.99	0.1031
17:76674498:C:T	50	100	1	0.4506
17:76674685:A:G	50	100	0.99	0.1434
17:76674926:C:T	50	100	1	0.4359
17:76675126:C:T	50	100	1	0.4357
17:76676325:G:T	50	100	0.99	0.2199
17:76676638:C:G	50	100	0.98	0.01525
17:76676748:A:G	50	100	0.99	0.2509
17:76677359:G:A	50	98	0.98	0.01707
17:76677552:A:G	50	100	1	0.09023
17:76678217:A:C	50	100	1	0.1055
17:76678414:C:T	50	100	1	0.08243
17:76678474:G:A	50	100	0.9	0.1416
17:76678563:C:G	50	100	1	0.01507
17:76678745:C:G	50	100	1	0.02378
17:76678775:C:T	50	100	0.99	0.3437
17:76679115:T:G	50	98	0.77	0.01943
17:76679728:G:A	49	87.8	1	0.2977
17:76679918:C:A	49	79.6	1	0.2124
17:76680052:C:G	50	94	0.98	0.06663
17:76680222:A:G	49	100	1	0.03522
17:76680431:G:A	50	100	1	0.04503
17:76680604:C:A	50	96	0.98	0.06935
17:76681074:C:T	50	100	1	0.3168
17:76681280:C:A	50	100	0.94	0.06191
17:76681308:G:A	50	100	1	0.01489
17:76681365:C:G	50	100	0.97	0.02397
17:76681967:C:T	50	100	1	0.0236
17:76682883:A:G	50	100	0.99	0.03032
17:76683065:G:A	50	100	1	0.0256
17:76683068:G:A	50	100	1	0.01507
17:76683275:G:A	50	100	1	0.2878
17:76683329:C:T	50	100	1	0.03522
17:76683340:C:A	50	100	1	0.03522
17:76683515:C:T	50	100	1	0.43120000000000003
17:76683655:C:T	50	100	1	0.03522
17:76684032:C:G	50	100	1	0.03522
17:76684038:G:A	50	100	0.9	0.01126
17:76684081:G:A	50	100	0.99	0.03341
17:76684498:T:C	50	100	0.97	0.0276
17:76684611:C:T	50	100	0.93	0.02959
17:76685190:G:T	50	100	1	0.02542
17:76685353:A:G	50	100	0.99	0.3551
17:76685457:A:G	50	98	0.97	0.301
17:76685466:C:T	50	100	0.96	0.01761
17:76685517:T:C	50	100	1	0.01416
17:76685531:A:G	49	98	0.99	0.3097
17:76685564:C:G	50	100	0.99	0.02524
17:76685601:C:T	50	100	1	0.01634
17:76685671:C:T	50	100	0.99	0.3617
17:76685721:T:C	50	100	0.99	0.297
17:76685990:A:G	50	100	0.99	0.3778
17:76686119:T:C	50	100	0.99	0.354
17:76686520:C:T	50	100	1	0.3105
17:76686728:T:G	50	100	0.94	0.01979
17:76686803:A:G	50	98	0.98	0.2945
17:76687021:T:C	50	100	0.86	0.01979
17:76687584:G:A	50	100	0.99	0.3001
17:76687998:G:A	50	100	1	0.3261
17:76688042:T:G	50	100	1	0.3408
17:76688271:G:A	50	100	0.99	0.01107
17:76688319:T:C	50	100	1	0.3348
17:76688370:G:A	50	100	1	0.3346
17:76688516:C:T	50	100	1	0.2925
17:76688696:G:T	50	100	1	0.02505
17:76688776:T:C	50	100	1	0.3264
17:76688793:G:A	50	100	1	0.02451
17:76688890:G:A	50	100	1	0.335
17:76688975:T:C	50	94	0.75	0.01271
17:76689302:G:A	50	100	1	0.2925
17:76689571:G:A	50	98	0.86	0.05065
17:76689754:C:A	50	100	0.98	0.1405
17:76690727:A:G	50	100	1	0.3263
17:76690758:A:G	50	100	1	0.01144
17:76691250:G:A	50	100	0.98	0.02378
17:76691695:G:T	50	100	1	0.3408
17:76692218:G:A	50	84	0.99	0.2938
17:76692234:C:T	50	100	1	0.2843
17:76692378:C:T	50	100	0.93	0.02469
17:76692472:C:T	50	100	0.91	0.02015
17:76692680:G:A	49	100	1	0.3301
17:76692742:T:G	50	100	0.98	0.1414
17:76692864:G:A	50	98	0.99	0.3019
17:76693140:C:T	50	100	0.99	0.02451
17:76693196:G:A	50	100	0.98	0.1416
17:76693259:T:G	50	100	1	0.3299
17:76693260:T:C	50	100	1	0.3299
17:76693421:C:T	50	100	1	0.284
17:76693489:A:G	50	100	0.99	0.02378
17:76693661:C:T	50	98	0.87	0.01017
17:76693773:C:T	50	100	0.9	0.02705
17:76693906:C:T	50	100	1	0.284
17:76694261:C:T	50	100	0.99	0.3299
17:76694874:T:A	50	100	0.99	0.02451
17:76694890:C:T	50	100	0.96	0.02033
17:76695270:G:A	50	100	0.99	0.3061
17:76695271:T:C	50	100	1	0.01616
17:76695554:G:A	50	98	0.98	0.2941
17:76695648:C:T	50	100	0.99	0.01452
17:76696121:A:G	50	100	0.99	0.01017
17:76696247:C:T	50	100	0.99	0.2865
17:76696802:T:C	50	100	0.98	0.01452
17:76696826:C:A	50	100	0.98	0.1416
17:76696949:G:A	50	100	0.99	0.02433
17:76697188:G:A	50	100	1	0.01471
17:76697189:C:T	50	100	1	0.01471
17:76698238:C:T	50	100	0.99	0.3288
17:76698364:G:C	50	100	0.98	0.4043
17:76698721:T:G	49	95.9	0.99	0.01489
17:76698988:T:C	50	100	1	0.03758
17:76699618:G:A	50	100	0.99	0.3293
17:76699636:G:A	50	100	0.98	0.01507
17:76699904:G:A	50	100	0.99	0.3293
17:76699948:A:T	50	100	1	0.2696
17:76700268:A:G	50	100	1	0.05447
17:76700364:C:T	50	98	0.99	0.3292
17:76700678:T:C	50	100	1	0.197
17:76700949:C:T	50	98	1	0.3431
17:76701036:A:G	50	100	0.97	0.4552
17:76701304:G:A	50	100	1	0.1285
17:76701357:C:G	50	100	0.99	0.128
17:76701390:C:T	50	100	1	0.4833
17:76701446:C:A	50	100	1	0.3522
17:76701766:C:A	50	100	1	0.4882
17:76701770:T:C	50	100	1	0.4882
17:76701773:G:A	50	100	0.96	0.06826
17:76702356:C:A	50	100	1	0.01616
17:76702409:G:A	50	98	1	0.4871
17:76702483:G:A	50	100	0.98	0.1452
17:76702620:C:T	50	100	1	0.03758
17:76702672:C:T	50	100	1	0.03758
17:76702738:A:G	50	98	1	0.4991
17:76702942:T:C	50	100	1	0.1285
17:76703028:C:A	50	98	1	0.05047
17:76703358:G:A	50	100	0.99	0.1423
17:76703446:T:C	50	100	1	0.4613
17:76703755:A:G	50	100	1	0.498
17:76703859:C:T	50	100	1	0.03758
17:76703904:A:C	50	100	1	0.4582
17:76704044:G:A	50	98	0.99	0.1423
17:76704061:C:T	50	100	1	0.03758
17:76704138:A:G	50	98	1	0.4987
17:76704143:G:A	50	98	1	0.461
17:76704154:T:C	49	93.9	0.99	0.1422
17:76704229:G:A	47	95.7	0.95	0.4978
17:76704245:G:A	45	91.1	0.97	0.4617
17:76704292:A:G	50	98	0.97	0.4973
17:76704346:C:A	50	100	1	0.4991
17:76704362:C:T	50	98	1	0.4991
17:76704374:T:G	50	98	1	0.4615
17:76704476:T:A	49	95.9	0.99	0.4613
17:76704564:C:T	50	100	1	0.03758
17:76704614:G:A	50	100	1	0.03758
17:76704659:A:C	50	100	1	0.4967
17:76704677:T:C	50	100	1	0.4911
17:76704817:T:C	50	100	1	0.4909
17:76704829:T:C	50	100	1	0.4907
17:76705041:C:T	50	100	0.98	0.03758
17:76705083:T:G	50	98	1	0.4622
17:76705213:A:G	50	100	0.91	0.01434
17:76705471:G:A	50	100	1	0.4746
17:76705509:C:T	50	100	0.99	0.4624
17:76705533:C:T	50	100	0.99	0.3155
17:76705635:T:C	50	100	1	0.4911
17:76705661:T:G	50	98	0.7	0.01525
17:76706043:T:C	50	100	0.94	0.04539
17:76706138:A:C	50	94	0.76	0.04503
17:76706143:A:G	49	91.8	0.68	0.06227
17:76706407:G:A	50	96	0.9	0.04448
17:76706422:A:G	38	94.7	0.9	0.1821
17:76706428:A:G	36	94.4	0.96	0.4303
17:76706933:A:C	50	100	1	0.4904
17:76707089:T:A	50	98	0.98	0.2907
17:76707092:C:T	50	100	0.96	0.0374
17:76707354:A:G	48	100	0.98	0.01598
17:76707402:T:G	50	100	0.99	0.4586
17:76707493:G:A	50	100	0.87	0.01416
17:76707500:C:T	50	100	0.99	0.3451
17:76707599:C:T	50	100	0.99	0.1289
17:76707889:T:C	50	100	0.94	0.2809
17:76708181:C:A	50	100	0.88	0.01253
17:76708285:G:T	50	100	0.99	0.02941
17:76708440:G:A	50	100	0.99	0.1422
17:76708465:G:A	50	100	0.94	0.02869
17:76708547:G:C	50	100	0.96	0.0955
17:76708621:G:A	50	100	0.96	0.0374
17:76708890:T:C	50	100	0.98	0.1425
17:76709101:A:G	50	100	0.99	0.1412
17:76709628:T:C	50	100	1	0.01017
17:76709638:G:A	50	100	0.88	0.02633
17:76709699:C:T	50	100	0.95	0.04176
17:76709794:A:C	50	100	0.99	0.1959
17:76709810:A:C	50	100	0.99	0.1407
17:76710049:T:C	50	100	0.98	0.06572
17:76710142:T:C	50	100	1	0.207
17:76710259:A:T	50	100	1	0.207
17:76710264:G:A	50	100	0.99	0.2188
17:76710267:A:T	50	100	1	0.2068
17:76710298:C:T	50	100	0.99	0.305
17:76710351:G:A	50	100	1	0.207
17:76710840:T:C	41	85.4	0.99	0.1405
17:76710926:T:G	49	95.9	0.99	0.1788
17:76710968:G:C	47	100	0.98	0.06282
17:76711155:A:C	50	100	0.98	0.1371
17:76711279:G:A	50	100	0.98	0.06282
17:76711752:C:T	50	100	0.98	0.06282
17:76711960:T:G	50	100	0.99	0.01053
17:76711992:C:T	50	100	0.98	0.06191
17:76712244:G:T	50	100	0.98	0.06282
17:76712650:C:T	50	98	0.99	0.3317
17:76712706:T:C	50	98	0.95	0.01434
17:76712748:T:A	50	100	0.98	0.1367
17:76713621:G:C	50	100	0.97	0.02941
17:76713838:T:C	50	100	0.99	0.0236
17:76714046:T:C	50	100	0.99	0.3097
17:76714490:T:C	50	100	0.98	0.3101
17:76714701:C:A	50	100	0.98	0.1367
17:76715114:A:G	50	100	0.98	0.01035
17:76715641:T:C	50	98	0.98	0.3297
17:76716228:A:G	50	100	0.97	0.3135
17:76716244:A:G	50	100	0.94	0.01126
17:76716804:G:A	50	96	0.93	0.1532
17:76716923:T:A	50	94	0.86	0.2213
17:76717656:T:A	50	98	0.72	0.01743
17:76717765:C:T	50	98	0.94	0.3673
17:76717917:G:A	50	100	0.97	0.01089
17:76718272:G:A	50	100	0.96	0.2378
17:76718334:C:T	50	100	0.84	0.03123
17:76719580:C:T	50	100	0.97	0.2378
17:76719935:A:T	50	100	0.98	0.01071
17:76720099:C:T	50	100	0.92	0.09695
17:76720244:G:A	50	100	0.74	0.01235
17:76720677:A:G	50	100	0.96	0.2687
17:76720766:A:C	50	100	0.97	0.05192
17:76720871:A:T	50	100	0.99	0.01089
17:76721522:C:T	50	100	0.98	0.3195
17:76721981:A:T	50	98	0.97	0.05556
17:76722073:C:T	50	94	0.9	0.3192
17:76722115:G:A	50	100	0.99	0.03558
17:76722541:T:C	50	100	1	0.0394
17:76723010:A:G	50	100	1	0.04757
17:76723219:T:G	50	100	0.99	0.05047
17:76723716:C:T	50	100	1	0.0443
17:76724443:G:A	50	100	0.98	0.0394
17:76724554:C:T	49	100	0.99	0.06481
17:76724575:G:C	50	100	1	0.04757
17:76724795:C:A	50	100	0.97	0.374
17:76725000:C:T	50	100	0.99	0.065
17:76725177:G:T	50	98	0.99	0.2013
17:76725372:C:T	50	100	1	0.02923
17:76725439:T:G	50	100	1	0.04975
17:76727136:T:C	50	100	1	0.03195
17:76727227:G:C	50	100	1	0.03159
17:76727340:T:C	50	100	0.83	0.01598
17:76727762:G:A	50	100	1	0.02905
17:76728111:C:T	50	100	1	0.03105
17:76728734:C:T	50	100	0.84	0.01162
17:76729089:A:G	50	100	1	0.01017
17:76729114:G:A	49	100	0.93	0.2814
17:76730689:C:T	50	100	0.96	0.3036
17:76730693:C:T	50	100	1	0.05192
17:76730962:G:A	50	100	1	0.03032
17:76731219:C:G	49	100	1	0.03141
17:76731838:G:C	50	100	1	0.03123
17:76732000:C:T	50	100	1	0.1144
17:76732230:C:T	50	100	0.99	0.06518
17:76732302:C:G	50	100	0.8	0.01325
17:76732620:A:G	50	100	0.96	0.03141
17:76732651:A:G	50	100	1	0.02941
17:76732668:C:G	50	98	0.98	0.01434
17:76732850:T:C	50	100	1	0.03123
17:76732856:C:T	50	100	1	0.114
17:76734071:A:C	50	98	0.97	0.03032
17:76734106:C:T	50	100	1	0.065
17:76734761:T:C	50	100	1	0.1142
17:76737017:G:A	50	100	1	0.2052
17:76737086:G:A	50	100	1	0.02996
17:76737283:C:T	50	100	1	0.06536
17:76737299:G:A	50	100	0.8	0.02015
17:76737321:G:A	50	100	0.96	0.3065
17:76737427:C:T	50	100	1	0.05065
17:76737618:A:G	50	100	1	0.01416
17:76737899:G:C	50	100	1	0.114
17:76737920:C:T	50	100	1	0.1142
17:76738095:A:G	50	100	1	0.03105
17:76738241:G:A	50	100	1	0.114
17:76738516:C:T	50	100	1	0.114
17:76738560:T:C	50	100	0.99	0.03922
17:76738569:A:T	50	98	0.94	0.02832
17:76738571:A:G	50	100	1	0.03105
17:76738575:C:T	50	98	0.94	0.02832
17:76738578:C:T	50	98	0.94	0.02832
17:76739006:A:G	50	100	1	0.02215
17:76739030:A:G	50	98	0.87	0.01398
17:76739260:T:C	50	100	1	0.07117
17:76739594:A:G	50	100	1	0.07026
17:76741468:G:A	50	100	1	0.03123
17:76741934:G:A	50	100	1	0.06935
17:76742571:C:T	50	100	1	0.02469
17:76742575:T:G	50	100	0.95	0.06826
17:76743163:C:G	50	98	1	0.06391
17:76744098:A:G	50	100	1	0.02451
17:76744318:G:A	50	100	1	0.06935
17:76744735:A:G	50	98	0.95	0.09423
17:76744909:C:T	50	100	1	0.06935
17:76744944:G:A	50	100	0.98	0.03885
17:76744968:C:T	50	100	1	0.065
17:76745437:C:T	50	100	1	0.06899
17:76745812:C:T	50	100	0.96	0.02542
17:76746206:T:G	50	100	1	0.02469
17:76746460:A:G	50	100	1	0.1173
17:76746728:C:T	50	100	1	0.06899
17:76747622:C:T	50	100	1	0.05029
17:76747685:A:T	50	100	1	0.03268
17:76748368:T:A	50	100	0.98	0.04811
17:76748370:T:A	50	100	1	0.06899
17:76748467:C:T	50	100	1	0.06481
17:76748844:T:A	50	98	0.9	0.04684
17:76748932:C:T	50	96	0.95	0.3965
17:76749225:G:C	50	100	0.97	0.04775
17:76749571:C:G	50	100	1	0.1278
17:76750123:T:C	50	100	0.86	0.01289
17:76750266:A:G	50	100	1	0.01162
17:76750343:C:T	50	98	0.97	0.3054
17:76750921:G:A	50	100	1	0.02832
17:76751119:A:G	50	98	1	0.03395
17:76752153:G:C	50	98	0.97	0.02832
17:76752247:T:C	50	100	0.91	0.03722
17:76752483:G:A	50	94	0.87	0.07662
17:76752578:G:A	50	100	0.91	0.0374
17:76753191:C:T	50	100	0.96	0.2213
17:76753587:G:A	50	98	0.98	0.05065
17:76753916:G:A	50	100	0.97	0.04775
17:76753963:C:T	50	100	0.76	0.01452
17:76754249:C:T	50	100	0.99	0.1167
17:76754419:G:A	50	100	1	0.01017
17:76755387:G:C	50	100	0.98	0.1169
17:76755429:A:G	50	100	1	0.02887
17:76755819:T:A	32	87.5	0.74	0.03867
17:76755821:T:A	33	87.9	0.73	0.04339
17:76755823:T:A	33	90.9	0.77	0.03377
17:76755825:T:A	37	94.6	0.8	0.01634
17:76756425:G:A	50	100	0.97	0.1218
17:76756478:T:A	50	100	1	0.02796
17:76757684:T:A	50	96	0.96	0.08061
17:76758385:G:C	50	92	0.93	0.2057
17:76758470:C:G	50	98	0.91	0.03849
17:76758556:A:G	49	95.9	0.81	0.2028
17:76758576:G:C	50	96	0.89	0.06028
17:76758736:C:T	50	96	0.94	0.134
17:76758993:C:T	50	100	0.9	0.0236
17:76759090:A:C	50	100	0.92	0.02397
17:76759099:A:C	50	100	0.97	0.06972
17:76759110:A:T	50	100	0.98	0.1077
17:76759444:A:G	50	100	0.99	0.02578
17:76759681:T:C	50	100	1	0.01162
17:76759994:C:A	50	100	0.92	0.01198
17:76760065:C:T	50	100	0.92	0.02197
17:76760082:G:A	50	100	0.92	0.01162
17:76760140:C:T	50	98	0.92	0.02306
17:76761062:G:A	50	98	0.93	0.1178
17:76761516:A:G	50	100	1	0.02596
17:76762634:C:T	50	100	0.96	0.01761
17:76762850:T:A	50	100	0.96	0.1218
17:76763044:C:G	50	100	0.99	0.09241
17:76763082:G:A	50	100	0.99	0.02306
17:76763182:T:G	50	98	0.94	0.01906
17:76763729:C:T	50	100	1	0.02306
17:76763858:G:A	50	100	0.71	0.02142
17:76763966:A:G	50	100	1	0.09677
17:76764656:G:C	50	100	0.99	0.01271
17:76764747:A:G	50	100	1	0.02596
17:76765840:A:G	50	100	0.99	0.1218
17:76766098:T:C	50	100	1	0.04829
17:76766696:T:C	50	100	0.91	0.06118
17:76767123:T:C	50	100	1	0.1009
17:76767640:T:A	50	100	1	0.09695
17:76767689:C:A	50	100	1	0.09223
17:76767896:C:T	50	100	0.98	0.02487
17:76768073:C:T	50	100	0.99	0.1008
17:76768465:C:T	50	100	1	0.02197
17:76768497:A:T	50	100	0.99	0.09604
17:76768814:G:A	50	100	1	0.03613
17:76768943:G:A	50	100	0.96	0.02306
17:76769493:C:T	50	100	0.87	0.03686
17:76769537:G:A	50	100	0.98	0.0463
17:76769642:T:C	50	100	1	0.02596
17:76769655:G:A	50	100	1	0.02197
17:76771237:G:A	50	100	0.99	0.01198
17:76771418:T:C	50	100	0.99	0.01216
17:76771802:C:T	50	100	1	0.0915
17:76772728:G:A	50	100	1	0.02197
17:76773402:G:A	50	100	0.97	0.1009
17:76773479:T:G	50	100	0.96	0.03867
17:76776715:G:A	50	100	0.98	0.07879
17:76777466:C:A	50	100	1	0.03595
17:76778157:G:A	50	100	0.98	0.08279
17:76778743:C:T	50	100	0.95	0.1336
17:76778824:G:T	50	100	1	0.02596
17:76779004:A:G	50	100	0.99	0.01271
17:76779471:T:A	50	100	0.98	0.07843
17:76780392:A:G	50	100	0.84	0.02033
17:76780671:C:A	50	100	0.98	0.1084
17:76780777:G:A	50	100	1	0.02324
17:76780812:C:T	50	100	0.99	0.01271
17:76781365:G:A	50	100	0.97	0.06808
17:76781419:G:A	50	100	1	0.02215
17:76781909:C:T	50	98	0.93	0.08551
17:76782011:G:A	50	100	0.98	0.108
17:76782055:C:T	49	100	1	0.03595
17:76782465:G:A	48	100	0.93	0.06155
17:76782746:G:A	50	100	1	0.06009
17:76782916:C:T	50	100	0.99	0.06409
17:76782945:A:G	49	100	1	0.122
17:76783133:C:T	50	100	1	0.03595
17:76783141:C:T	50	100	0.99	0.02505
17:76783287:T:G	50	100	1	0.03595
17:76783474:C:T	50	100	1	0.03595
17:76783475:G:A	50	100	0.82	0.01162
17:76783633:A:G	50	100	1	0.03595
17:76783683:C:T	50	100	0.85	0.01997
17:76783684:G:A	50	100	0.99	0.02524
17:76784264:A:G	50	100	1	0.1
17:76784376:G:A	50	100	1	0.1
17:76784553:C:T	50	100	1	0.03595
17:76784609:C:A	50	100	1	0.02324
17:76784649:C:G	50	100	1	0.06409
17:76784762:G:C	50	100	0.89	0.03595
17:76785086:A:G	50	94	0.96	0.2275
17:76785106:T:C	50	100	1	0.1009
17:76785164:A:G	50	100	1	0.02324
17:76785982:C:T	50	100	1	0.05301
17:76786087:A:C	50	100	1	0.06409
17:76786431:C:A	50	92	0.96	0.2424
17:76786513:G:A	50	100	1	0.02324
17:76787165:C:T	50	100	0.99	0.01107
17:76787228:T:C	50	100	0.96	0.02542
17:76787243:T:C	50	100	0.96	0.02542
17:76787255:G:C	48	93.8	0.9	0.1206
17:76787368:C:G	50	100	0.91	0.01216
17:76787384:A:G	50	100	0.98	0.06609
17:76787411:A:G	50	100	0.72	0.0207
17:76787712:G:A	50	100	0.86	0.01071
17:76787941:C:T	50	100	0.98	0.03595
17:76788004:G:T	50	100	0.98	0.06572
17:76788085:G:A	50	100	0.98	0.05447
17:76788589:T:C	50	100	0.71	0.04938
17:76788679:A:G	50	100	0.98	0.1033
17:76788836:A:G	50	100	0.98	0.03595
17:76789302:C:G	49	100	0.99	0.01089
17:76789402:T:C	50	100	0.85	0.06427
17:76789580:T:G	50	100	0.89	0.02687
17:76789669:A:C	50	100	0.99	0.01089
17:76790327:G:A	50	100	0.94	0.02142
17:76790347:C:T	50	100	0.98	0.104
17:76790452:G:C	50	98	0.76	0.01997
17:76790461:C:T	50	98	0.76	0.01961
17:76790467:G:A	50	100	0.86	0.04212
17:76790477:A:G	50	98	0.75	0.01979
17:76790489:G:C	50	98	0.63	0.01471
17:76790683:C:T	45	95.6	0.91	0.06845
17:76790685:T:C	49	98	0.94	0.134
17:76790812:C:A	50	100	0.97	0.0374
17:76791412:T:A	50	100	0.94	0.02251
17:76791539:A:G	50	100	0.9	0.05247
17:76791604:G:A	50	98	0.83	0.02197
17:76791615:G:A	50	98	0.96	0.02251
17:76792318:T:C	50	96	0.96	0.2985
17:76792414:C:T	50	98	0.92	0.01089
17:76792584:G:A	50	100	0.95	0.02614
17:76792658:A:T	50	100	0.95	0.04739
17:76793110:G:A	50	98	0.89	0.01126
17:76793308:T:C	50	96	0.66	0.03504
17:76793337:C:A	50	100	0.95	0.1846
17:76793596:C:T	50	100	0.98	0.01198
17:76793809:C:T	50	100	0.94	0.02651
17:76794211:T:C	50	96	0.93	0.07262
17:76794338:G:A	50	100	0.96	0.2375
17:76794347:C:T	50	100	0.99	0.01271
17:76794671:G:A	25	84	0.94	0.1527
17:76794695:T:G	42	92.9	0.8	0.05265
17:76795064:C:T	50	100	0.97	0.2665
17:76795302:C:G	50	100	0.99	0.2326
17:76795313:T:C	50	100	0.99	0.3607
17:76795348:A:G	50	100	0.99	0.06972
17:76795498:A:T	50	100	0.99	0.06972
17:76795722:C:T	50	100	0.99	0.4334
17:76795901:G:A	50	100	0.95	0.04067
17:76795954:C:G	50	100	1	0.02905
17:76796061:T:C	50	100	0.96	0.07008
17:76796399:G:T	50	100	0.84	0.01198
17:76796507:G:A	50	100	0.99	0.1505
17:76796689:G:C	50	100	0.96	0.08533
17:76796811:C:A	50	100	0.88	0.01416
17:76796987:G:A	50	100	0.97	0.0187
17:76796994:C:T	50	100	1	0.02905
17:76797089:A:G	50	100	0.98	0.02869
17:76797256:G:A	50	100	0.99	0.4339
17:76797459:T:C	50	100	0.85	0.01126
17:76797512:C:T	50	100	0.99	0.4343
17:76797788:G:A	50	100	0.99	0.07008
17:76797833:T:C	50	100	0.99	0.3606
17:76798216:G:A	50	100	0.99	0.4328
17:76798286:A:G	50	100	0.99	0.3615
17:76798375:T:C	50	100	0.99	0.3613
17:76798749:A:G	50	100	1	0.3631
17:76798844:G:A	50	100	0.99	0.4337
17:76799297:T:C	50	100	1	0.02905
17:76799955:C:T	50	80	1	0.3448
17:76800338:T:C	50	94	0.75	0.01507
17:76800346:G:C	50	100	1	0.4049
17:76800370:A:G	50	100	1	0.02905
17:76800414:T:C	50	100	1	0.01888
17:76800627:G:T	50	100	1	0.1318
17:76800805:A:G	50	100	0.65	0.01017
17:76800938:G:A	50	98	1	0.03359
17:76801149:C:G	50	100	1	0.02905
17:76801183:G:A	50	100	1	0.02179
17:76801208:A:G	50	100	1	0.1946
17:76801901:G:A	50	100	1	0.02905
17:76802186:G:A	50	100	0.98	0.02596
17:76802292:A:G	50	100	1	0.2228
17:76802374:G:A	50	100	1	0.02869
17:76802654:A:G	50	100	1	0.2235
17:76803775:T:C	50	100	1	0.1886
17:76804050:T:C	50	100	1	0.1529
17:76804113:G:A	50	100	0.95	0.02505
17:76804118:C:G	50	100	1	0.2237
17:76804917:T:C	50	100	1	0.2017
17:76804987:G:A	50	100	0.91	0.0374
17:76805038:G:A	50	96	0.99	0.01852
17:76805051:A:G	50	100	1	0.02179
17:76805140:T:A	50	96	0.99	0.01852
17:76805142:A:G	50	100	1	0.2017
17:76805169:G:T	50	100	1	0.02179
17:76805322:T:C	49	100	1	0.04139
17:76805535:T:C	50	100	1	0.1311
17:76805752:G:C	50	100	1	0.02869
17:76805793:A:G	50	100	1	0.1727
17:76805911:A:G	50	100	1	0.2017
17:76805989:C:T	50	100	1	0.02869
17:76806177:T:C	50	100	1	0.2017
17:76806263:G:A	50	100	1	0.2239
17:76806444:C:T	50	100	1	0.04139
17:76806474:C:T	50	100	1	0.2239
17:76806477:C:T	50	100	1	0.02179
17:76806537:G:A	50	100	1	0.02179
17:76806644:C:T	50	100	1	0.2237
17:76807081:A:C	50	98	0.99	0.05247
17:76807098:A:G	50	98	1	0.06173
17:76807356:C:T	50	100	1	0.02887
17:76807492:A:G	50	100	1	0.02905
17:76807626:A:C	50	100	1	0.02905
17:76807887:T:G	50	100	0.99	0.02887
17:76807920:T:C	50	100	0.99	0.2253
17:76807970:C:T	50	100	0.99	0.02778
17:76808109:T:C	50	100	0.99	0.05011
17:76808300:C:T	50	100	1	0.02179
17:76808478:A:G	50	98	0.99	0.01198
17:76808521:A:G	50	100	1	0.02179
17:76809701:G:A	50	98	0.98	0.4265
17:76809918:T:G	50	100	1	0.03341
17:76810013:C:T	50	100	0.98	0.1349
17:76810081:G:A	49	100	1	0.1186
17:76810199:T:C	50	100	0.98	0.1349
17:76810487:C:T	50	100	0.98	0.1354
17:76810542:G:T	50	100	0.98	0.1351
17:76810758:G:A	50	98	0.99	0.3751
17:76810774:A:G	50	100	0.98	0.1353
17:76810854:A:C	50	100	0.98	0.2039
17:76810911:C:T	50	100	0.99	0.1349
17:76810979:A:T	50	100	1	0.1133
17:76811008:A:G	50	100	0.97	0.03232
17:76811022:T:G	50	100	0.99	0.1349
17:76811108:A:G	50	100	0.99	0.1351
17:76811199:A:G	50	100	0.99	0.1349
17:76811400:C:A	50	100	0.99	0.1349
17:76811865:T:C	50	100	0.99	0.1349
17:76812538:T:C	50	100	1	0.02814
17:76812628:T:C	50	100	0.99	0.1681
17:76812637:C:T	50	100	0.99	0.1347
17:76812660:G:C	50	98	0.99	0.1347
17:76812672:T:C	50	100	0.99	0.1345
17:76812704:C:T	50	100	0.99	0.1345
17:76812719:A:G	50	100	1	0.03468
17:76812792:C:T	50	100	0.99	0.3095
17:76812812:C:T	50	100	0.98	0.1345
17:76812813:G:A	50	100	1	0.02796
17:76812881:C:G	50	100	0.99	0.1345
17:76812914:A:G	50	100	0.99	0.1345
17:76813015:A:G	50	100	0.99	0.1345
17:76813341:C:G	50	100	1	0.1345
17:76813395:A:G	50	100	1	0.1345
17:76813513:G:A	50	100	0.93	0.02687
17:76813517:A:T	50	98	1	0.3711
17:76813603:A:G	50	100	0.98	0.2676
17:76813716:G:A	50	100	1	0.1345
17:76813749:G:T	50	100	0.99	0.1178
17:76813820:T:C	50	100	1	0.1344
17:76814087:T:C	50	100	1	0.134
17:76814261:C:T	50	96	0.92	0.08224
17:76814610:T:C	50	100	0.99	0.1334
17:76814681:A:G	50	100	1	0.1127
17:76814940:G:C	50	100	1	0.3203
17:76815026:G:A	50	100	1	0.1333
17:76815086:G:A	50	100	0.88	0.01107
17:76815096:G:C	50	100	0.99	0.02796
17:76815161:A:G	50	100	0.93	0.01198
17:76815825:C:G	50	100	0.99	0.06155
17:76815827:C:T	50	100	0.99	0.06155
17:76815879:T:C	50	100	1	0.06681
17:76815903:C:T	50	100	1	0.06699
17:76815933:C:T	50	100	1	0.1999
17:76815965:A:C	50	100	0.78	0.02215
17:76815988:G:C	50	100	1	0.06645
17:76816115:G:A	50	100	0.95	0.03722
17:76816443:T:C	50	100	1	0.2502
17:76817065:T:C	50	100	1	0.319
17:76817220:C:T	50	92	0.96	0.1373
17:76817380:G:A	50	100	1	0.0325
17:76817583:G:A	50	100	0.97	0.02469
17:76817727:G:A	50	100	1	0.0325
17:76817809:C:T	50	80	0.74	0.08261
17:76817850:G:A	50	100	1	0.0325
17:76817942:G:C	50	100	0.98	0.02288
17:76818439:C:T	43	86	1	0.1329
17:76818555:C:T	50	100	0.99	0.03232
17:76819206:T:C	50	100	0.98	0.1187
17:76819524:C:A	50	100	1	0.3186
17:76819603:T:C	50	100	1	0.3186
17:76819820:A:G	50	100	1	0.3184
17:76819989:A:G	49	100	1	0.319
17:76820025:A:G	50	100	1	0.3188
17:76820102:C:T	50	100	0.92	0.0118
17:76820108:C:A	50	100	0.89	0.05628
17:76820159:T:G	50	100	1	0.3184
17:76820314:A:G	50	100	1	0.3186
17:76820340:T:G	50	100	1	0.3186
17:76820359:A:G	50	100	1	0.3186
17:76820879:A:G	50	96	1	0.01779
17:76821534:A:G	50	98	0.99	0.0216
17:76821629:C:T	50	98	0.97	0.159
17:76821732:G:A	50	98	0.96	0.07008
17:76821807:C:T	50	96	0.97	0.01979
17:76822314:G:T	50	100	0.97	0.10780000000000001
17:76822516:C:T	50	100	0.94	0.01725
17:76823146:A:G	49	98	0.94	0.05719
17:76823339:T:C	50	94	0.98	0.3664
17:76823514:C:T	49	98	0.95	0.02832
17:76823693:C:T	50	98	0.95	0.344
17:76824223:G:A	50	100	0.82	0.0354
17:76824229:C:T	50	96	0.95	0.463
17:76824391:C:T	50	98	0.96	0.3504
17:76824502:C:T	50	100	0.95	0.2658
17:76824544:G:A	50	100	0.96	0.03994
17:76824658:A:T	50	100	0.99	0.3386
17:76824775:C:T	50	98	0.99	0.3399
17:76824818:T:G	50	100	0.95	0.04521
17:76824949:G:A	50	100	0.98	0.04394
17:76824961:C:T	50	100	0.96	0.04521
17:76825162:T:C	50	100	1	0.3847
17:76825206:G:A	49	100	0.99	0.04375
17:76825218:A:G	50	100	0.99	0.2464
17:76825255:G:A	50	100	0.98	0.4021
17:76825325:A:G	50	100	1	0.3402
17:76825394:G:A	50	100	1	0.3402
17:76825401:T:C	50	100	0.99	0.3402
17:76825477:A:G	50	100	1	0.3402
17:76825683:C:T	50	100	0.99	0.2736
17:76825762:T:C	50	100	1	0.3853
17:76825794:G:A	50	100	1	0.04394
17:76825868:C:G	50	100	0.88	0.02741
17:76826199:C:T	50	100	0.99	0.394
17:76826449:A:G	50	100	1	0.04375
17:76826495:C:T	50	100	0.87	0.01162
17:76826599:A:T	50	100	1	0.3838
17:76826829:T:C	50	100	1	0.388
17:76826855:A:G	50	100	1	0.388
17:76826874:G:A	50	100	0.97	0.01126
17:76826879:T:C	50	100	0.88	0.04557
17:76826911:G:C	50	100	0.99	0.2889
17:76826944:C:T	50	100	0.88	0.02723
17:76827060:G:C	50	100	0.96	0.03504
17:76827116:G:C	50	100	1	0.3878
17:76827118:C:T	50	100	1	0.384
17:76827170:C:T	50	100	1	0.3838
17:76827199:T:C	50	100	1	0.3833
17:76827515:G:A	50	100	1	0.3838
17:76827524:A:G	50	100	1	0.3838
17:76827564:C:T	50	100	1	0.3838
17:76827727:C:T	50	100	1	0.3867
17:76827833:G:A	50	100	0.97	0.2907
17:76827918:C:G	50	100	1	0.3836
17:76828015:C:A	50	100	1	0.3833
17:76828028:A:G	50	100	0.98	0.1271
17:76828063:C:T	49	75.5	0.98	0.128
17:76828079:C:T	48	97.9	1	0.3833
17:76828086:G:A	48	97.9	1	0.3833
17:76828174:A:G	50	100	1	0.3833
17:76828294:G:C	50	100	1	0.3958
17:76828627:C:T	50	98	0.99	0.386
17:76828868:T:C	50	100	1	0.3836
17:76828973:T:C	50	100	1	0.3874
17:76829165:G:A	50	100	1	0.3831
17:76829189:G:A	50	100	1	0.3833
17:76829272:G:A	50	100	0.85	0.03286
17:76829609:T:C	50	100	1	0.3829
17:76829656:G:A	50	100	1	0.3829
17:76829718:C:T	50	100	1	0.3829
17:76829825:C:T	50	100	1	0.3829
17:76829949:G:A	50	100	0.93	0.04866
17:76829958:C:T	50	100	0.95	0.02342
17:76829959:A:G	50	100	1	0.3871
17:76829983:G:A	50	100	1	0.3831
17:76830071:T:C	50	100	1	0.3863
17:76830647:T:A	50	100	0.98	0.3647
17:76830953:C:T	50	100	0.96	0.03595
17:76831573:G:T	49	95.9	0.97	0.1492
17:76831873:T:C	50	100	0.99	0.1643
17:76832011:G:A	50	98	0.99	0.3575
17:76832202:T:C	50	98	0.98	0.07371
17:76832230:T:C	50	100	1	0.1647
17:76832403:C:T	50	100	0.97	0.02887
17:76832463:T:G	50	100	1	0.1647
17:76832553:A:T	50	100	0.98	0.01452
17:76832702:T:C	50	100	1	0.1649
17:76832739:G:C	50	100	0.98	0.01452
17:76832818:T:C	50	100	1	0.1649
17:76832889:C:T	50	98	0.95	0.01235
17:76832913:A:G	50	100	1	0.1649
17:76832966:G:C	50	98	1	0.1649
17:76832968:C:T	50	100	0.95	0.02215
17:76833305:C:T	50	100	1	0.165
17:76833395:G:A	50	100	1	0.1639
17:76833741:A:G	50	100	0.99	0.1659
17:76833859:A:G	50	100	1	0.05102
17:76833866:T:C	50	100	0.98	0.08769
17:76833949:T:A	50	100	1	0.1658
17:76833991:G:T	50	100	1	0.1605
17:76833996:G:A	50	100	0.87	0.01452
17:76834153:G:A	50	100	0.98	0.1663
17:76834182:G:A	50	98	1	0.01888
17:76834557:T:C	50	100	1	0.1694
17:76834626:C:T	50	100	0.84	0.0138
17:76834752:T:C	50	100	1	0.1661
17:76835725:T:C	50	100	0.98	0.3591
17:76835812:G:A	50	100	0.94	0.01162
17:76835839:C:T	50	100	0.95	0.02342
17:76835961:A:G	50	100	0.97	0.08751
17:76836198:A:T	50	100	0.99	0.2676
17:76836239:G:A	50	100	1	0.05102
17:76836592:C:T	50	100	1	0.01924
17:76836864:G:A	50	100	0.98	0.1574
17:76836950:G:A	50	100	0.99	0.256
17:76836996:G:A	50	98	0.99	0.1133
17:76837554:A:G	50	100	0.99	0.2458
17:76837573:T:A	50	98	0.98	0.1578
17:76837639:A:T	50	98	0.98	0.07317
17:76837662:A:C	50	100	1	0.01471
17:76838026:A:G	50	100	1	0.01561
17:76838106:A:T	50	100	0.99	0.3591
17:76838238:C:T	50	98	0.98	0.07317
17:76838275:C:T	50	100	0.96	0.07444
17:76838435:C:T	50	100	0.96	0.07117
17:76838436:C:T	50	100	0.99	0.2295
17:76838674:A:G	50	100	0.99	0.2279
17:76839202:G:A	50	100	0.97	0.07335
17:76839262:T:C	50	100	0.97	0.07335
17:76839347:C:T	50	100	1	0.01979
17:76839380:A:G	50	100	0.97	0.07335
17:76839519:C:T	50	98	0.82	0.1507
17:76839770:A:G	50	100	0.97	0.07353
17:76839772:C:T	50	100	0.97	0.07335
17:76839979:G:C	50	100	0.9	0.02505
17:76840075:A:G	50	100	0.98	0.2698
17:76840118:T:C	50	100	0.98	0.3604
17:76840424:C:T	50	100	1	0.2347
17:76840516:C:T	50	100	1	0.01216
17:76840598:G:A	50	100	0.86	0.02741
17:76840824:T:C	50	100	1	0.2609
17:76841140:G:A	48	100	0.95	0.09568
17:76841289:C:T	49	98	0.94	0.07498
17:76841437:T:C	50	96	0.92	0.05556
17:76841471:C:T	50	100	0.94	0.06718
17:76841505:T:C	50	100	0.98	0.01489
17:76841698:C:T	50	100	1	0.01289
17:76841759:G:A	50	100	0.89	0.02487
17:76842219:G:A	50	100	1	0.04321
17:76843190:C:T	50	98	0.98	0.2509
17:76843639:T:A	50	98	1	0.01471
17:76843700:G:A	50	100	1	0.07389
17:76843978:G:A	50	100	1	0.02378
17:76844151:C:G	50	100	1	0.02633
17:76844492:A:G	50	100	0.97	0.08224
17:76844844:C:T	50	100	0.97	0.01144
17:76845260:C:T	50	100	0.94	0.01253
17:76845432:G:A	50	100	0.99	0.01507
17:76845798:C:T	50	100	1	0.02451
17:76845980:G:A	50	98	0.96	0.07734
17:76846494:G:C	50	98	0.97	0.063
17:76846768:G:C	50	100	1	0.01507
17:76846994:A:G	50	100	0.99	0.2642
17:76847023:C:T	50	100	1	0.02614
17:76847443:A:G	50	98	0.97	0.07698
17:76847991:A:T	50	96	0.98	0.3448
17:76848143:G:A	50	100	0.97	0.02723
17:76848442:T:A	50	100	1	0.1685
17:76848535:C:T	50	100	0.94	0.1158
17:76848549:A:C	50	100	1	0.1683
17:76848635:C:G	50	100	1	0.169
17:76848711:G:A	50	100	1	0.1529
17:76848741:C:A	50	98	0.97	0.35
17:76848836:C:T	50	100	1	0.02633
17:76848941:G:A	50	100	0.94	0.1158
17:76849139:C:T	50	100	0.99	0.1619
17:76849157:A:G	50	100	0.95	0.01162
17:76849189:C:A	50	100	0.99	0.09223
17:76849249:C:A	50	98	0.99	0.1541
17:76849467:G:A	50	100	0.98	0.0955
17:76849510:A:G	50	100	0.91	0.02723
17:76849716:T:C	50	100	0.98	0.09568
17:76849751:A:G	50	100	0.98	0.09568
17:76849780:T:C	50	100	0.98	0.09568
17:76849845:A:G	49	100	0.98	0.0955
17:76849854:C:A	50	100	0.89	0.01216
17:76849863:A:G	49	95.9	0.98	0.0955
17:76850020:T:C	50	100	0.98	0.09586
17:76850211:A:T	50	100	0.98	0.09604
17:76850223:G:C	50	100	0.99	0.09586
17:76850266:G:C	50	100	0.99	0.09586
17:76850589:C:A	50	100	0.99	0.09604
17:76850590:C:G	50	98	0.99	0.06935
17:76850649:G:C	50	100	0.95	0.02959
17:76851015:T:C	50	92	0.96	0.3486
17:76851214:G:C	50	100	0.99	0.09259
17:76851336:G:A	50	100	0.99	0.09259
17:76851549:G:A	50	94	0.66	0.01616
17:76851770:A:C	50	100	0.9	0.08007
17:76851993:C:G	50	100	0.96	0.01489
17:76852192:C:A	50	100	0.96	0.05011
17:76852251:C:T	50	100	0.98	0.09241
17:76852817:T:C	50	100	0.97	0.09659
17:76852936:C:T	50	96	0.93	0.04993
17:76853301:C:T	50	94	0.88	0.03849
17:76853383:G:A	50	94	0.91	0.4693
17:76853611:G:A	50	100	0.79	0.01416
17:76854632:T:A	50	98	0.9	0.09168
17:76855542:C:A	50	100	0.77	0.01017
17:76855741:A:G	50	100	0.69	0.01943
17:76856346:C:T	50	98	0.67	0.01307
17:76856363:C:T	50	100	0.77	0.02687
17:76856392:T:C	50	100	0.77	0.05065
17:76856471:A:T	50	100	0.83	0.04121
17:76856824:G:T	50	96	0.91	0.405
17:76857286:G:A	50	96	0.8	0.06681
17:76857320:A:G	50	100	0.76	0.01598
17:76857878:T:C	50	94	0.86	0.175
17:76857884:C:T	50	100	0.84	0.1017
17:76858063:C:T	50	100	0.85	0.02977
17:76858072:C:T	50	98	0.95	0.1866
17:76858422:C:T	50	92	0.95	0.2451
17:76858529:A:C	50	92	0.96	0.2442
17:76858649:C:T	50	96	0.76	0.06754
17:76858994:C:T	50	98	0.88	0.07335
17:76859083:C:T	50	94	0.97	0.1819
17:76859391:A:C	50	96	0.96	0.1814
17:76859424:C:T	50	96	0.96	0.1816
17:76859684:G:A	50	96	0.72	0.0659
17:76859715:G:A	50	98	0.91	0.05174
17:76860129:C:T	50	92	0.9	0.4063
17:76860660:T:C	50	98	0.93	0.2004
17:76860730:A:G	49	98	0.93	0.2004
17:76860992:T:A	50	100	0.75	0.01924
17:76861281:A:G	50	98	0.93	0.2678
17:76861433:A:C	50	96	0.92	0.2629
17:76861594:A:G	50	94	0.82	0.2331
17:76861693:T:G	50	98	0.69	0.0305
17:76862070:T:C	50	100	0.76	0.01979
17:76862119:T:A	50	92	0.83	0.2771
17:76862526:T:C	50	96	0.9	0.3375
17:76862910:G:A	50	100	0.8	0.01852
17:76863196:T:C	50	96	0.84	0.01852
17:76863357:G:A	50	98	0.92	0.122
17:76863584:A:G	50	92	0.9	0.4782
17:76863953:C:T	50	100	0.98	0.01779
17:76864036:A:G	50	92	0.9	0.2487
17:76864144:G:A	50	96	0.9	0.2694
17:76864294:A:G	50	94	0.92	0.4412
17:76864313:G:A	50	98	0.93	0.05265
17:76864602:G:A	38	97.4	0.83	0.07099
17:76864671:C:T	50	100	0.84	0.03232
17:76864681:C:T	49	100	0.91	0.05465
17:76865915:C:T	50	94	0.88	0.191
17:76866241:C:A	50	88	0.92	0.3987
17:76866467:A:G	50	96	0.96	0.3738
17:76867035:T:C	50	98	0.92	0.23
17:76867880:C:A	50	100	0.94	0.01289
17:76867890:T:C	50	98	0.93	0.1623
17:76867928:C:G	50	98	0.92	0.2259
17:76869117:G:C	50	100	0.8	0.01053
17:76869853:T:G	50	100	0.86	0.03286
17:76869889:G:T	50	100	0.87	0.03286
17:76869928:A:G	50	96	0.99	0.2545
17:76870349:T:C	50	96	0.96	0.3702
17:76871252:C:T	50	100	0.91	0.04303
17:76871369:C:T	50	96	0.91	0.08224
17:76871645:A:G	50	100	0.77	0.01071
17:76872022:A:G	50	96	0.96	0.4828
17:76873352:T:C	50	100	0.81	0.01289
17:76873569:C:T	50	96	0.96	0.4101
17:76873659:C:A	50	100	0.8	0.01289
17:76874202:C:T	50	100	0.8	0.01307
17:76874715:A:C	50	96	0.96	0.4336
17:76874796:G:C	50	96	0.96	0.4345
17:76874969:G:A	50	98	0.96	0.2602
17:76875371:T:G	50	100	0.92	0.09405
17:76875609:A:G	50	98	0.93	0.07444
17:76875635:C:T	49	95.9	0.93	0.1113
17:76875773:G:A	50	100	0.98	0.03014
17:76876092:C:T	50	100	0.79	0.01216
17:76876496:A:G	50	100	0.91	0.08733
17:76876823:C:T	50	100	0.93	0.04757
17:76877281:C:A	49	100	0.94	0.1149
17:76877486:C:A	50	96	0.92	0.2476
17:76877541:C:G	50	100	0.95	0.05229
17:76877558:G:A	50	100	0.93	0.06881
17:76878539:A:G	50	98	0.92	0.3707
17:76878716:C:G	50	98	0.94	0.4441
17:76878887:A:G	50	98	0.97	0.3517
17:76879014:T:C	50	94	0.89	0.4454
17:76879064:A:G	50	100	0.96	0.2809
17:76879066:G:A	50	100	0.95	0.04067
17:76879089:C:A	50	98	0.9	0.1672
17:76879094:A:G	50	96	0.92	0.0886
17:76879248:A:G	50	100	0.97	0.2525
17:76879352:A:G	50	96	0.96	0.4648
17:76879413:C:T	50	96	0.92	0.2046
17:76879544:C:G	50	98	0.94	0.3562
17:76879560:C:T	50	98	0.94	0.1369
17:76879988:C:T	50	98	0.97	0.443
17:76880546:T:C	50	100	0.98	0.3401
17:76880562:T:C	50	100	0.99	0.01507
17:76880752:T:C	50	100	1	0.3337
17:76880791:C:T	50	98	0.98	0.3304
17:76880812:G:A	50	100	0.98	0.3304
17:76880950:T:C	50	100	0.97	0.3395
17:76881025:G:T	50	100	0.98	0.331
17:76881226:C:T	50	100	1	0.4817
17:76881272:G:T	50	100	1	0.4828
17:76881391:T:C	50	100	1	0.4815
17:76881518:G:A	50	100	1	0.4815
17:76881743:T:C	50	100	1	0.4808
17:76881988:A:G	50	100	1	0.4815
17:76882065:C:G	50	100	0.91	0.01107
17:76882177:G:A	50	100	0.99	0.4412
17:76882338:C:T	50	100	1	0.4862
17:76882366:G:A	50	100	1	0.01688
17:76882527:A:G	50	100	1	0.4915
17:76882599:G:A	50	100	0.99	0.4521
17:76882687:G:A	50	94	0.74	0.02505
17:76882728:T:G	49	87.8	0.98	0.4951
17:76882741:G:A	49	93.9	0.96	0.1097
17:76882771:G:A	49	100	1	0.494
17:76882807:T:C	50	98	1	0.3284
17:76883127:A:G	50	100	0.98	0.1748
17:76883138:T:C	50	100	1	0.3282
17:76883150:A:G	50	100	0.69	0.01053
17:76883400:A:G	50	100	1	0.4915
17:76883555:C:G	50	98	1	0.4915
17:76883575:A:G	50	98	1	0.4915
17:76883635:C:T	50	100	0.99	0.4907
17:76883881:T:C	50	100	1	0.486
17:76884445:T:A	50	100	0.99	0.4998
17:76884533:G:A	50	98	1	0.4915
17:76884634:C:T	50	100	0.97	0.04067
17:76884981:G:A	50	100	0.98	0.1077
17:76885443:A:G	50	100	0.99	0.3223
17:76886118:C:T	50	100	0.93	0.01362
17:76886318:A:G	49	100	0.99	0.3219
17:76886364:G:C	50	100	0.99	0.1803
17:76886956:A:C	50	98	0.98	0.1089
17:76887318:A:G	50	100	1	0.3261
17:76887663:C:T	50	100	0.99	0.04103
17:76887714:C:T	50	100	0.99	0.04103
17:76887757:A:G	50	100	1	0.03486
17:76887846:C:T	50	100	0.82	0.01053
17:76888447:T:C	50	100	0.75	0.01107
17:76888749:T:C	50	100	0.93	0.3007
17:76888949:G:T	50	100	0.98	0.1211
17:76888967:C:T	50	100	0.97	0.1209
17:76889054:G:A	50	100	1	0.4962
17:76889094:A:G	50	100	0.97	0.1213
17:76889120:G:A	50	100	0.95	0.06191
17:76889155:G:A	50	100	0.99	0.1135
17:76889198:C:T	50	100	0.99	0.3161
17:76889513:C:T	50	98	0.98	0.108
17:76889567:G:A	50	96	0.98	0.4858
17:76889609:T:C	50	100	0.9	0.02197
17:76889807:A:G	50	100	1	0.4828
17:76889866:C:T	50	100	0.98	0.1195
17:76890055:C:G	50	100	0.98	0.1757
17:76890156:G:A	50	100	1	0.4955
17:76890793:G:A	50	100	0.98	0.1816
17:76890928:A:G	50	100	1	0.3279
17:76891694:C:T	50	100	0.99	0.4949
17:76892029:A:G	50	100	1	0.3232
17:76892077:C:T	50	100	1	0.4679
17:76892193:A:G	50	100	0.98	0.1777
17:76892299:C:T	50	100	0.98	0.1759
17:76892597:A:G	50	100	0.98	0.3174
17:76892658:C:T	50	100	0.98	0.03268
17:76892765:C:T	50	100	0.98	0.1854
17:76892916:C:T	50	100	0.99	0.3388
17:76893064:C:T	50	100	0.98	0.1612
17:76893162:G:A	50	100	0.99	0.3384
17:76893183:G:A	50	100	0.99	0.4779
17:76893838:A:G	50	100	0.99	0.4749
17:76893887:G:A	50	100	0.98	0.1694
17:76893951:C:A	50	100	0.98	0.2947
17:76894070:C:T	50	100	0.98	0.1846
17:76894103:G:A	50	100	0.99	0.4717
17:76894577:T:C	50	100	0.99	0.4504
17:76894578:G:A	50	100	0.99	0.4675
17:76894660:G:C	50	100	0.99	0.4475
17:76894917:A:G	50	100	0.99	0.4477
17:76895056:T:A	50	100	0.96	0.1037
17:76895058:C:T	50	100	0.98	0.1679
17:76895074:C:T	50	100	0.96	0.1062
17:76895301:G:A	50	98	0.98	0.1834
17:76895382:C:T	50	100	0.98	0.04067
17:76895491:G:A	50	100	0.96	0.1088
17:76895528:A:G	50	100	0.98	0.4479
17:76895604:G:T	50	100	0.98	0.167
17:76895628:T:A	50	100	0.98	0.4488
17:76895812:G:T	50	100	0.96	0.1162
17:76896089:A:T	50	98	0.94	0.2328
17:76896118:C:T	50	100	0.97	0.04067
17:76896149:A:G	50	100	0.94	0.0955
17:76896454:T:C	50	96	0.9	0.2186
17:76896466:C:T	50	98	0.91	0.221
17:76896772:A:C	50	100	0.94	0.2286
17:76896945:G:A	50	96	0.9	0.2128
17:76897019:A:G	50	98	0.95	0.2282
17:76897496:A:G	50	100	0.9	0.03359
17:76897504:G:A	50	100	0.97	0.3388
17:76897542:G:C	50	98	0.95	0.3123
17:76897604:A:G	50	98	0.93	0.01743
17:76897662:T:C	38	84.2	0.74	0.01561
17:76897788:G:C	49	100	0.95	0.2344
17:76898014:T:C	50	100	0.97	0.3384
17:76898193:C:T	50	96	0.96	0.2956
17:76898332:A:T	50	94	0.81	0.09532
17:76898398:G:A	50	96	0.97	0.2253
17:76898476:G:A	50	100	0.91	0.09513
17:76898478:A:G	50	100	0.89	0.09513
17:76898486:A:G	50	100	0.96	0.3123
17:76898907:G:A	50	100	0.97	0.2295
17:76898930:A:G	50	100	0.97	0.3649
17:76898931:T:C	50	100	0.99	0.2642
17:76898955:G:T	50	96	0.94	0.1389
17:76899069:G:A	50	100	0.94	0.1011
17:76899118:G:A	50	100	0.96	0.2776
17:76899134:C:T	50	96	0.95	0.1378
17:76899704:A:C	50	100	0.97	0.3929
17:76899805:G:T	50	100	0.98	0.2295
17:76899819:C:G	50	100	0.82	0.01434
17:76900020:G:A	50	96	0.94	0.1376
17:76900144:T:C	50	100	0.94	0.09713
17:76900237:T:G	50	100	0.97	0.3279
17:76900263:G:T	50	100	0.98	0.3974
17:76900277:C:T	50	100	0.97	0.4041
17:76900278:G:C	50	100	0.98	0.2297
17:76900353:G:A	50	100	0.98	0.2291
17:76900384:C:T	50	100	0.98	0.2291
17:76900656:A:G	50	100	0.98	0.3295
17:76900662:C:T	50	100	0.94	0.1327
17:76900705:T:C	50	100	0.93	0.08206
17:76900798:T:G	50	100	0.99	0.2311
17:76900965:C:G	49	100	0.95	0.09114
17:76900985:A:G	50	100	0.95	0.09822
17:76901255:G:A	50	100	0.91	0.07062
17:76901335:G:A	50	100	0.91	0.03341
17:76901736:C:T	50	100	0.99	0.2279
17:76901816:A:G	49	100	0.99	0.2293
17:76901840:C:T	50	100	0.99	0.2293
17:76901983:C:T	50	98	0.86	0.08115
17:76902108:G:A	50	100	0.99	0.2233
17:76902146:G:A	50	100	0.94	0.1703
17:76902217:C:T	50	100	0.99	0.2277
17:76902218:A:G	50	100	0.99	0.2672
17:76902227:G:A	50	100	0.84	0.01616
17:76902475:T:C	50	100	0.99	0.2277
17:76902508:G:A	50	96	0.93	0.1338
17:76902516:G:A	50	100	0.99	0.2277
17:76902731:G:C	50	100	0.99	0.2233
17:76902761:T:C	50	100	0.99	0.2277
17:76902848:T:C	50	100	0.99	0.2534
17:76902990:G:T	50	100	0.99	0.2277
17:76902992:G:A	50	100	0.99	0.2277
17:76903041:C:T	50	100	0.99	0.2277
17:76903152:T:A	50	100	0.99	0.2674
17:76903238:G:C	50	100	0.99	0.2678
17:76903291:C:T	50	100	0.99	0.2277
17:76903533:A:G	50	100	0.99	0.2277
17:76903715:A:G	50	100	0.99	0.2277
17:76903758:G:A	50	100	0.96	0.09513
17:76903789:C:T	50	100	0.85	0.01144
17:76903881:G:A	50	100	0.98	0.2279
17:76904023:C:T	50	100	0.97	0.3858
17:76904167:G:A	50	100	0.98	0.2235
17:76904218:C:T	49	100	0.98	0.228
17:76904500:G:A	50	100	0.96	0.09713
17:76904503:C:A	50	100	0.98	0.325
17:76904548:C:T	50	100	0.98	0.2277
17:76904853:C:T	50	100	0.98	0.3281
17:76904862:G:A	50	100	0.98	0.3281
17:76905095:C:G	50	100	0.98	0.2275
17:76905111:G:A	50	100	0.68	0.01525
17:76905987:T:C	50	100	0.98	0.2322
17:76906276:C:T	50	98	0.86	0.08115
17:76906376:C:G	50	100	0.98	0.2279
17:76906412:G:A	50	100	0.98	0.2284
17:76906993:A:G	50	100	0.98	0.2293
17:76907070:T:A	50	100	0.98	0.2239
17:76907091:C:G	50	100	0.98	0.2435
17:76907138:G:A	50	100	0.94	0.09241
17:76907196:C:G	50	100	0.98	0.2277
17:76907249:G:C	50	100	0.98	0.2277
17:76907528:T:G	50	100	0.98	0.2233
17:76907695:T:C	50	100	0.98	0.2277
17:76908249:T:C	49	100	0.98	0.2671
17:76908831:G:T	50	98	0.79	0.01943
17:76909015:C:T	50	100	0.93	0.1701
17:76909161:G:A	50	98	0.98	0.2244
17:76909190:G:A	50	100	0.93	0.2347
17:76909513:T:G	50	100	0.98	0.4786
17:76910227:A:C	50	100	0.98	0.4753
17:76910387:G:A	50	100	0.92	0.01162
17:76910503:A:G	50	100	0.92	0.08351
17:76911425:T:C	50	100	0.98	0.3945
17:76911957:T:G	50	100	0.98	0.2789
17:76912070:C:T	50	98	0.98	0.02342
17:76912138:C:T	50	100	0.98	0.2431
17:76912232:G:A	50	100	0.98	0.4127
17:76912235:G:A	50	100	0.98	0.02596
17:76912546:C:T	50	100	0.91	0.03722
17:76912630:C:T	50	100	0.98	0.0216
17:76912703:G:A	50	100	0.98	0.0216
17:76912722:G:T	50	100	0.98	0.0216
17:76913017:T:C	50	100	0.98	0.4348
17:76913089:A:G	50	100	0.98	0.02179
17:76913247:C:T	50	100	0.98	0.4132
17:76913257:A:G	50	100	0.98	0.02179
17:76913323:G:T	50	98	0.88	0.08115
17:76913489:G:A	50	100	0.92	0.08224
17:76913552:A:G	50	100	0.98	0.02179
17:76913849:T:C	50	100	0.96	0.02542
17:76914272:C:T	50	100	0.92	0.02505
17:76914550:C:T	50	100	0.9	0.02451
17:76914574:T:C	50	100	0.9	0.02469
17:76914691:C:T	50	98	0.77	0.01452
17:76914861:C:T	50	100	0.65	0.1316
17:76914882:C:T	50	88	0.67	0.3433
17:76914934:G:A	50	100	0.69	0.1422
17:76915060:G:C	50	100	0.72	0.03413
17:76916161:T:C	48	91.7	0.73	0.102
17:76916278:G:A	50	94	0.76	0.1068
17:76916316:G:A	50	96	0.76	0.04557
17:76916370:G:A	50	94	0.75	0.2852
17:76916403:G:A	50	98	0.81	0.07244
17:76916407:G:C	50	100	0.82	0.01253
17:76916424:A:G	50	94	0.78	0.2095
17:76916871:G:A	50	98	0.96	0.1367
17:76916898:C:T	50	96	0.91	0.2015
17:76916942:G:T	50	98	0.91	0.08878
17:76917127:G:A	50	98	0.96	0.1371
17:76917286:C:T	50	98	0.72	0.0118
17:76917365:C:T	50	100	0.92	0.1118
17:76917623:C:G	50	98	0.95	0.1356
17:76917636:G:A	50	98	0.96	0.2044
17:76917769:G:A	50	96	0.95	0.1098
17:76917781:G:A	50	96	0.96	0.2233
17:76917799:C:T	50	100	0.91	0.03413
17:76917855:G:T	50	98	0.94	0.08987
17:76918007:C:T	50	100	0.91	0.01961
17:76918008:G:A	50	98	0.87	0.02397
17:76918020:T:C	50	96	0.96	0.4141
17:76918076:G:A	50	98	0.96	0.2229
17:76918220:C:T	50	100	0.97	0.3963
17:76918224:C:T	50	98	0.97	0.2233
17:76918440:A:G	50	98	0.96	0.4023
17:76918445:G:A	50	98	0.96	0.4023
17:76918483:G:A	50	98	0.96	0.4025
17:76918569:C:T	50	98	0.96	0.4001
17:76918859:A:G	50	96	0.97	0.1732
17:76919014:G:A	50	98	0.92	0.04884
17:76919043:A:T	50	98	0.85	0.01089
17:76919482:T:G	50	100	0.86	0.0138
17:76919523:A:G	50	98	0.97	0.39
17:76919626:T:C	50	98	0.82	0.02596
17:76919740:C:A	50	96	0.96	0.3577
17:76919850:C:G	50	100	0.9	0.07553
17:76919898:C:A	50	100	0.94	0.4586
17:76919925:G:A	50	100	0.92	0.4288
17:76919930:G:A	50	98	0.95	0.09023
17:76920005:C:A	50	98	0.95	0.2137
17:76920088:A:G	50	96	0.94	0.1398
17:76920112:A:G	50	100	0.9	0.01997
17:76920225:A:G	50	94	0.95	0.3244
17:76920267:C:G	50	96	0.95	0.3401
17:76920385:C:G	50	100	0.92	0.06354
17:76920422:A:G	50	100	0.92	0.179
17:76920475:G:A	50	94	0.93	0.2613
17:76920897:C:T	50	98	0.94	0.09005
17:76921042:G:A	50	98	0.94	0.09005
17:76921109:A:G	50	98	0.94	0.3885
17:76921312:A:G	50	98	0.94	0.3885
17:76921422:A:G	50	98	0.85	0.04067
17:76921444:A:C	50	98	0.93	0.404
17:76921450:C:G	50	98	0.93	0.3893
17:76921771:C:A	50	100	0.94	0.4637
17:76921943:A:C	50	96	0.94	0.3894
17:76921968:T:C	50	96	0.94	0.3894
17:76922209:C:A	50	100	0.88	0.01888
17:76922317:C:G	50	98	0.88	0.09132
17:76922600:T:C	50	100	0.87	0.02941
17:76922885:C:T	50	98	0.92	0.0256
17:76922969:C:A	50	96	0.89	0.1331
17:76923094:C:T	50	96	0.89	0.1331
17:76923095:G:A	50	100	0.84	0.01779
17:76923130:C:T	50	96	0.93	0.4824
17:76923217:T:G	50	100	0.89	0.01398
17:76923394:C:A	50	96	0.91	0.413
17:76923438:A:G	50	96	0.91	0.1872
17:76923750:A:C	50	100	0.84	0.1819
17:76923752:A:G	50	100	0.83	0.1821
17:76923830:T:G	50	96	0.75	0.08606
17:76923881:G:A	50	86	0.76	0.2324
17:76923929:C:T	50	94	0.84	0.1164
17:76923949:C:T	50	96	0.78	0.09386
17:76924004:G:A	50	88	0.78	0.2703
17:76924099:G:C	50	90	0.81	0.421
17:76924115:A:G	50	94	0.77	0.2251
17:76924288:A:T	50	98	0.73	0.02996
17:76924359:C:T	50	98	0.8	0.02524
17:76924494:G:A	50	78	0.68	0.3528
17:76924517:A:G	50	80	0.67	0.4515
17:76924611:G:A	50	98	0.85	0.01888
17:76924676:G:C	50	96	0.74	0.02306
17:76924696:G:A	50	100	0.9	0.01834
17:76924714:T:G	50	92	0.86	0.2596
17:76924741:C:A	50	98	0.93	0.06972
17:76924817:G:A	50	100	0.76	0.01906
17:76924851:G:A	50	100	0.93	0.01307
17:76924875:G:T	50	90	0.94	0.3377
17:76924990:G:C	50	98	0.95	0.1765
17:76925047:C:T	50	100	0.88	0.07171
17:76925175:G:A	49	95.9	0.94	0.2968
17:76925359:C:T	50	100	0.94	0.1505
17:76925407:A:G	50	96	0.94	0.1195
17:76925605:G:C	50	100	0.92	0.1156
17:76925995:C:T	50	98	0.97	0.191
17:76926055:C:T	50	98	0.87	0.02578
17:76926062:A:G	50	96	0.99	0.3023
17:76926164:C:T	50	98	0.66	0.0118
17:76926196:A:C	50	96	0.99	0.3021
17:76926344:T:C	50	98	0.99	0.3023
17:76926425:A:G	50	96	0.99	0.3025
17:76926496:T:C	50	96	0.99	0.3025
17:76926554:G:A	50	96	0.99	0.3023
17:76926570:C:T	50	96	0.98	0.3023
17:76926624:C:T	50	100	0.98	0.1914
17:76926972:C:T	50	100	0.98	0.1895
17:76927035:G:A	50	100	0.98	0.1895
17:76927131:C:T	50	100	0.98	0.1894
17:76927179:T:G	50	98	0.99	0.2865
17:76927259:C:A	50	100	0.98	0.1894
17:76927320:G:A	50	100	0.98	0.138
17:76927718:G:A	50	100	0.94	0.03014
17:76927806:C:T	50	100	0.98	0.1846
17:76927855:T:C	50	98	0.98	0.4989
17:76927877:G:A	50	98	0.99	0.4993
17:76927907:A:G	50	98	0.98	0.3095
17:76928215:G:A	50	96	0.98	0.2584
17:76928245:G:C	50	94	0.96	0.1135
17:76928469:G:A	50	98	0.98	0.187
17:76928629:C:T	50	98	0.98	0.187
17:76928690:G:A	50	98	0.98	0.2587
17:76929038:G:C	50	98	0.99	0.1865
17:76929085:T:C	50	96	0.99	0.2958
17:76929117:C:T	50	100	0.96	0.0167
17:76929222:G:A	50	98	0.98	0.1863
17:76929251:A:G	50	98	0.98	0.1865
17:76929306:G:C	50	100	0.87	0.03486
17:76929369:C:G	50	98	0.98	0.1865
17:76929439:A:G	50	96	0.98	0.4473
17:76929669:G:C	50	98	0.99	0.1841
17:76929778:C:T	50	96	0.99	0.498
17:76929865:T:C	50	98	0.99	0.1845
17:76929968:G:A	49	98	0.99	0.1846
17:76930222:T:C	50	100	0.99	0.1609
17:76930346:G:T	50	100	0.99	0.159
17:76930408:A:T	50	100	0.99	0.1603
17:76930523:C:T	50	100	0.99	0.1605
17:76930570:C:T	50	100	0.91	0.02269
17:76930620:C:G	50	94	0.97	0.2948
17:76930690:C:T	50	100	0.87	0.0354
17:76930746:C:T	50	98	0.97	0.2407
17:76930828:A:C	50	92	0.95	0.2053
17:76930922:G:A	50	100	0.94	0.0374
17:76931157:C:T	49	100	0.99	0.08497
17:76931207:A:G	50	98	0.92	0.05265
17:76931519:A:T	50	94	0.97	0.4936
17:76931604:A:G	50	98	0.97	0.4935
17:76931663:G:A	50	96	0.98	0.3143
17:76931696:C:G	50	96	0.97	0.3529
17:76931748:G:A	50	94	0.97	0.3502
17:76931995:G:C	50	98	0.86	0.07498
17:76932446:A:C	50	94	0.93	0.1879
17:76932483:A:G	50	96	0.91	0.05828
17:76932676:C:T	50	98	0.94	0.1449
17:76932839:C:T	49	100	0.96	0.1434
17:76932849:C:T	49	100	0.98	0.3791
17:76932902:C:T	50	96	0.92	0.03105
17:76933360:A:G	50	100	0.98	0.3851
17:76933728:T:C	50	100	0.99	0.3833
17:76933824:G:A	50	100	0.98	0.2584
17:76933856:C:G	50	100	0.96	0.0679
17:76933916:A:C	50	100	0.98	0.3569
17:76934144:A:G	50	100	0.98	0.3831
17:76934284:T:C	50	98	0.98	0.3566
17:76934592:T:C	50	98	0.98	0.3573
17:76934711:C:G	50	98	0.96	0.2524
17:76934809:C:T	50	98	0.96	0.2028
17:76935007:G:T	50	100	0.97	0.1427
17:76935385:A:C	50	98	0.98	0.4172
17:76935425:T:A	50	100	0.89	0.01416
17:76935544:A:G	50	96	0.98	0.3531
17:76935687:G:A	50	98	0.96	0.06663
17:76936284:C:G	50	100	0.96	0.1541
17:76936386:C:A	50	100	0.92	0.01743
17:76936422:A:G	50	100	0.82	0.01688
17:76936545:C:T	50	100	0.87	0.01434
17:76936674:T:A	50	100	0.96	0.1541
17:76936687:C:T	50	100	0.96	0.1541
17:76936825:A:G	50	100	0.96	0.1541
17:76936852:G:T	50	100	0.97	0.4599
17:76937079:A:G	50	100	0.96	0.09858
17:76937117:A:G	50	100	0.96	0.1538
17:76937292:G:A	50	100	0.96	0.1538
17:76937341:A:G	50	100	0.96	0.1538
17:76937762:A:G	50	100	0.94	0.06736
17:76938161:G:A	50	100	0.91	0.02179
17:76938454:C:T	50	100	0.97	0.06736
17:76938568:G:T	50	98	0.94	0.1609
17:76938919:T:C	50	98	0.85	0.02505
17:76939033:T:G	46	89.1	0.66	0.03867
17:76939487:C:T	50	100	0.94	0.4911
17:76939599:T:G	50	96	0.93	0.2941
17:76939663:T:G	50	98	0.89	0.124
17:76939681:C:T	50	96	0.95	0.1919
17:76939686:T:C	50	94	0.95	0.4958
17:76939705:G:C	50	100	0.96	0.061
17:76940347:T:C	50	100	0.98	0.2725
17:76940494:G:A	50	100	0.96	0.2004
17:76940938:A:C	50	100	0.96	0.04557
17:76940984:C:G	50	100	0.96	0.2001
17:76941316:C:T	50	100	0.97	0.2001
17:76941695:T:C	50	96	0.97	0.4374
17:76941999:A:G	50	100	0.98	0.4604
17:76942015:C:T	50	100	0.99	0.2649
17:76942256:A:G	50	100	0.99	0.2653
17:76942406:G:A	50	100	0.99	0.2191
17:76942533:A:T	50	100	0.99	0.2647
17:76942626:G:T	50	100	0.94	0.01307
17:76942651:G:A	50	100	0.98	0.2193
17:76942751:G:A	50	100	0.99	0.2734
17:76942889:T:C	50	100	0.99	0.2647
17:76942978:C:T	50	98	1	0.2734
17:76943089:G:A	50	100	0.98	0.1997
17:76943093:C:G	50	100	0.99	0.4621
17:76943107:A:G	50	100	0.99	0.264
17:76943146:A:G	50	100	0.97	0.04212
17:76943200:G:T	50	100	0.99	0.264
17:76943592:T:C	50	100	0.97	0.01598
17:76943624:G:T	42	92.9	1	0.2342
17:76944021:A:G	50	100	0.98	0.437
17:76944230:G:A	50	100	0.98	0.3126
17:76944249:C:T	50	90	0.62	0.04847
17:76944350:T:C	50	100	0.98	0.04448
17:76944409:T:C	50	98	0.86	0.04194
17:76944437:G:A	50	100	0.94	0.04503
17:76944573:A:G	50	100	1	0.2691
17:76944702:A:G	50	100	0.99	0.3134
17:76944775:A:G	50	100	1	0.2691
17:76944779:G:A	50	100	0.97	0.04466
17:76944818:G:A	50	100	0.98	0.2898
17:76944996:G:A	50	100	0.99	0.3128
17:76945490:C:T	50	100	0.98	0.3119
17:76945532:G:A	50	100	0.99	0.08134
17:76945588:T:C	50	100	0.99	0.2896
17:76945644:G:T	50	100	0.99	0.2939
17:76945754:G:C	50	100	0.97	0.04503
17:76946073:T:G	49	100	0.98	0.291
17:76946082:C:G	49	100	0.98	0.2908
17:76946178:C:T	50	100	0.99	0.07898
17:76946396:C:T	50	98	0.99	0.2943
17:76946529:G:T	50	96	0.78	0.01979
17:76946727:G:A	50	100	0.99	0.3115
17:76946924:G:T	50	100	0.98	0.272
17:76946925:A:T	50	100	0.98	0.272
17:76946938:G:A	50	96	0.74	0.02923
17:76947103:G:A	50	100	0.99	0.4755
17:76947243:A:G	50	100	0.99	0.1776
17:76947320:T:C	50	100	0.99	0.1943
17:76947364:C:T	50	100	0.98	0.2939
17:76947476:T:C	50	100	0.99	0.3117
17:76947618:G:A	50	100	0.99	0.1774
17:76948069:C:T	50	100	0.95	0.07244
17:76948503:T:C	50	100	0.99	0.4891
17:76948627:T:C	50	96	0.94	0.1048
17:76948632:C:G	50	98	1	0.2682
17:76948754:C:G	50	100	1	0.01525
17:76948852:G:A	50	100	0.99	0.1776
17:76949043:G:A	50	100	0.92	0.01198
17:76949073:A:G	50	100	0.99	0.4897
17:76949075:A:C	50	100	0.99	0.1944
17:76949425:G:A	50	100	1	0.01779
17:76949761:T:C	50	100	0.99	0.195
17:76949809:A:G	50	100	0.98	0.2333
17:76949865:T:A	50	100	1	0.2687
17:76949896:C:T	50	100	0.99	0.1516
17:76949973:T:C	50	96	0.82	0.02451
17:76949978:G:A	50	100	0.99	0.1338
17:76950004:C:G	50	100	0.85	0.01416
17:76950026:C:T	50	100	1	0.01779
17:76950056:C:T	50	98	0.87	0.02397
17:76950204:T:C	50	100	0.98	0.3346
17:76950384:A:G	50	100	1	0.01779
17:76950420:C:T	50	100	1	0.01779
17:76950491:G:A	50	100	0.97	0.04394
17:76950492:G:T	50	100	1	0.01797
17:76950679:C:G	50	100	1	0.01761
17:76950762:C:T	50	100	0.99	0.1294
17:76950773:T:G	50	100	0.98	0.06137
17:76950800:T:C	50	98	0.99	0.3359
17:76951001:A:G	50	100	0.99	0.1313
17:76951040:G:A	49	100	0.98	0.04394
17:76951074:G:A	49	98	0.99	0.1313
17:76951195:C:T	50	100	0.98	0.06082
17:76951258:C:T	50	100	1	0.01743
17:76951317:C:T	50	100	1	0.01743
17:76951340:T:C	49	98	1	0.2749
17:76951353:C:T	49	98	0.99	0.3366
17:76951497:G:A	50	98	1	0.2749
17:76951686:T:G	50	100	1	0.01743
17:76951790:C:A	49	95.9	1	0.1944
17:76951816:G:C	47	95.7	0.99	0.1939
17:76951925:G:T	50	94	0.99	0.3206
17:76951934:A:C	50	94	1	0.2767
17:76951960:A:G	49	98	0.99	0.4702
17:76952118:G:T	50	100	0.96	0.04158
17:76952352:A:G	50	98	0.99	0.1403
17:76952466:T:C	50	98	0.99	0.27
17:76952494:T:C	50	98	0.99	0.27
17:76952712:G:A	50	98	0.99	0.2665
17:76952739:T:G	50	100	0.98	0.04412
17:76952933:G:T	50	100	0.96	0.01162
17:76953009:G:C	50	92	0.95	0.2829
17:76953102:G:C	50	100	0.99	0.2863
17:76953202:A:T	50	100	0.98	0.2242
17:76953221:G:A	50	100	1	0.2863
17:76953626:C:T	50	100	0.97	0.2645
17:76954079:T:C	50	100	0.98	0.2413
17:76954144:G:A	50	98	0.99	0.4929
17:76954164:G:T	50	100	1	0.02905
17:76954319:T:C	50	100	0.98	0.2338
17:76954356:T:C	49	98	0.97	0.07898
17:76954508:G:T	50	100	0.98	0.4913
17:76954914:A:T	50	100	0.94	0.04466
17:76954931:T:G	50	100	1	0.2854
17:76955133:G:A	50	100	1	0.01325
17:76955317:A:G	50	100	0.95	0.04484
17:76955429:G:A	50	100	0.98	0.1458
17:76955621:A:G	50	100	0.98	0.242
17:76955627:G:A	50	98	0.98	0.4648
17:76955868:A:T	50	100	0.98	0.05265
17:76955954:G:C	49	100	0.94	0.05846
17:76955957:G:A	50	100	0.99	0.01525
17:76955961:C:T	49	95.9	0.93	0.1029
17:76956041:A:G	50	100	0.95	0.1026
17:76956185:C:T	50	98	0.94	0.02233
17:76956485:G:A	50	98	0.98	0.4439
17:76956749:A:G	50	100	0.92	0.0256
17:76956779:G:A	50	98	0.87	0.02397
17:76956998:A:G	50	100	0.98	0.3366
17:76957061:G:A	50	100	0.98	0.3493
17:76957136:C:T	50	100	0.98	0.3495
17:76957198:G:A	50	98	0.98	0.3166
17:76957366:G:A	50	100	0.96	0.0187
17:76957489:T:C	50	98	0.88	0.0216
17:76957538:A:G	50	100	0.98	0.3366
17:76957569:T:C	50	100	0.98	0.3366
17:76957628:A:G	50	100	0.93	0.01253
17:76957707:A:G	50	100	0.98	0.3366
17:76957834:A:G	50	100	0.87	0.01816
17:76957863:C:G	50	100	0.98	0.0187
17:76957992:C:T	50	100	0.98	0.4985
17:76957993:G:A	50	100	0.97	0.01071
17:76958256:C:T	50	98	0.88	0.0236
17:76958268:T:C	50	98	0.88	0.0236
17:76958554:G:A	50	100	0.91	0.01325
17:76958625:A:G	50	100	0.97	0.3341
17:76958831:G:A	50	100	0.99	0.01797
17:76958932:A:G	50	100	0.96	0.01979
17:76959051:G:A	50	100	0.95	0.4359
17:76959062:A:T	50	100	0.96	0.01961
17:76959063:A:C	50	100	0.95	0.01961
17:76959094:C:T	50	100	0.98	0.01797
17:76959210:C:G	50	100	0.97	0.3263
17:76959311:T:G	50	100	0.96	0.3295
17:76959375:T:C	50	98	0.88	0.0236
17:76959532:A:G	50	100	0.96	0.3419
17:76959604:T:G	50	100	0.96	0.3264
17:76959625:C:G	50	100	0.95	0.01235
17:76960027:C:T	50	100	0.86	0.01289
17:76960197:A:G	50	96	0.91	0.4031
17:76960409:G:A	50	100	0.86	0.01107
17:76960626:G:A	50	100	0.93	0.03014
17:76960704:G:A	50	100	0.82	0.06481
17:76960707:A:G	50	96	0.9	0.4955
17:76960792:T:G	50	96	0.91	0.345
17:76960857:T:C	50	100	0.97	0.02905
17:76960898:C:T	50	100	0.97	0.02905
17:76960934:T:G	50	96	0.78	0.02505
17:76960953:A:G	49	81.6	0.86	0.3003
17:76960980:A:T	50	96	0.84	0.08588
17:76961016:G:A	50	96	0.9	0.3223
17:76961025:G:A	50	100	0.97	0.02923
17:76961041:G:A	50	100	0.97	0.02869
17:76961197:A:G	50	100	0.93	0.02905
17:76961207:G:C	50	100	0.93	0.02905
17:76961244:C:T	50	100	0.93	0.02905
17:76961257:T:G	50	98	0.92	0.1176
17:76961259:T:G	50	98	0.81	0.03667
17:76961540:C:T	50	96	0.89	0.307
17:76961619:A:G	49	93.9	0.9	0.4139
17:76961993:G:T	50	100	0.98	0.04993
17:76962140:T:C	50	98	0.86	0.03377
17:76962207:G:C	50	98	0.88	0.3716
17:76962302:C:G	50	100	0.96	0.06209
17:76962370:T:C	50	100	0.96	0.06209
17:76962415:G:A	50	94	0.88	0.4163
17:76962439:C:G	50	100	0.75	0.01216
17:76962529:T:G	50	100	0.89	0.01126
17:76962658:G:A	50	100	0.99	0.01053
17:76962677:G:A	50	100	0.97	0.04975
17:76962843:A:G	50	100	0.95	0.063
17:76963346:G:A	50	100	0.89	0.01144
17:76963476:G:A	50	100	0.89	0.01107
17:76963627:A:C	50	100	0.95	0.03268
17:76963628:C:A	50	100	0.95	0.03286
17:76963637:A:C	50	90	0.7	0.2033
17:76963713:C:T	50	100	0.94	0.02977
17:76963786:G:T	49	93.9	0.63	0.03159
17:76963802:C:T	50	94	0.78	0.03014
17:76964353:C:T	50	100	0.97	0.02796
17:76964447:G:T	50	98	0.93	0.01543
17:76965031:T:A	50	100	0.96	0.02015
17:76965433:A:G	50	100	0.94	0.06391
17:76965766:G:A	50	98	0.93	0.04975
17:76965802:C:T	50	100	0.97	0.02778
17:76965828:C:G	50	100	0.86	0.02088
17:76965837:C:T	50	100	0.9	0.05901
17:76965962:G:A	50	100	0.97	0.0276
17:76966077:A:G	50	100	0.91	0.09659
17:76966179:C:T	50	100	0.88	0.0138
17:76966182:G:A	50	100	0.92	0.1247
17:76966205:G:C	50	98	0.89	0.2082
17:76966450:G:C	50	100	0.65	0.01362
17:76966484:G:A	50	100	0.97	0.0285
17:76966724:C:T	50	100	0.87	0.01362
17:76966891:G:A	50	100	0.94	0.02996
17:76966993:T:C	43	93	0.64	0.05029
17:76967002:T:C	48	95.8	0.61	0.04139
17:76967011:T:C	48	93.8	0.65	0.05864
17:76967020:T:C	46	84.8	0.68	0.09368
17:76967029:C:T	50	96	0.76	0.03068
17:76967038:C:T	48	87.5	0.67	0.0532
17:76967090:G:A	49	100	0.94	0.02869
17:76967163:A:G	50	100	0.95	0.02923
17:76967515:G:A	50	94	0.89	0.2636
17:76967578:C:T	50	100	0.96	0.02905
17:76967592:G:A	50	100	0.96	0.02905
17:76968066:T:C	50	98	0.91	0.1245
17:76968178:C:T	50	96	0.91	0.423
17:76968223:T:C	50	96	0.89	0.03286
17:76968253:C:T	50	96	0.9	0.05882
17:76968339:A:T	50	100	0.9	0.01961
17:76968365:G:A	50	100	0.9	0.01961
17:76968367:C:T	50	100	0.9	0.01961
17:76968463:T:C	50	96	0.89	0.03268
17:76968934:G:T	50	96	0.9	0.08824
17:76969130:A:C	50	98	0.9	0.05773
17:76969152:G:C	50	98	0.89	0.07716
17:76969201:A:G	50	96	0.9	0.06282
17:76969330:G:A	50	98	0.95	0.2338
17:76969441:T:C	50	96	0.92	0.4272
17:76969522:G:C	50	100	0.93	0.01979
17:76969843:C:T	50	94	0.92	0.4243
17:76969961:A:G	50	98	0.93	0.2707
17:76969963:C:T	50	98	0.93	0.27
17:76969998:C:T	50	98	0.94	0.4641
17:76970019:G:C	50	98	0.95	0.4641
17:76970036:A:G	50	96	0.8	0.05138
17:76970201:C:T	50	100	0.93	0.02015
17:76970250:T:C	50	94	0.63	0.07008
17:76970276:A:C	50	92	0.95	0.4218
17:76970401:C:A	50	98	0.96	0.4628
17:76970457:G:A	50	96	0.94	0.27
17:76970508:A:C	50	98	0.93	0.2702
17:76970565:C:T	50	98	0.97	0.2337
17:76971386:C:T	50	98	0.97	0.2346
17:76971626:A:C	50	100	0.61	0.01162
17:76971627:G:A	50	98	0.97	0.2355
17:76971689:G:C	50	98	0.9	0.1022
17:76971696:C:T	50	100	0.95	0.03486
17:76971890:T:C	50	100	0.94	0.01943
17:76972301:C:T	50	100	0.89	0.07044
17:76972712:A:T	50	100	0.94	0.01507
17:76972876:C:T	50	98	0.95	0.4381
17:76972946:C:A	50	100	0.95	0.2347
17:76973143:G:A	50	100	0.95	0.01452
17:76973346:T:C	50	96	0.95	0.4579
17:76973492:A:G	50	100	0.95	0.4733
17:76973499:C:G	50	100	0.95	0.4208
17:76973950:A:T	50	98	0.91	0.2186
17:76974186:C:T	50	100	0.97	0.03577
17:76974259:G:A	50	98	0.93	0.2451
17:76974374:G:T	50	100	0.96	0.0354
17:76974850:G:A	50	100	0.76	0.01525
17:76974871:C:T	50	94	0.91	0.2335
17:76975178:G:A	50	98	0.9	0.2827
17:76975763:T:C	50	100	0.88	0.2326
17:76975821:A:T	50	96	0.87	0.478
17:76975872:C:T	50	96	0.85	0.4541
17:76976017:T:A	50	100	0.86	0.2326
17:76976035:A:G	50	100	0.85	0.01816
17:76976082:A:C	50	98	0.87	0.0325
17:76976088:A:G	50	98	0.82	0.08442
17:76976432:A:G	50	94	0.63	0.07643
17:76976437:C:A	50	100	0.72	0.0207
17:76976456:G:C	50	100	0.66	0.0158
17:76976984:T:C	50	100	0.61	0.01398
17:76977008:A:T	50	86	0.64	0.3115
17:76977242:A:G	50	100	0.79	0.0216
17:76977279:A:G	50	98	0.8	0.04902
17:76977491:G:A	50	100	0.87	0.0354
17:76977517:A:G	50	90	0.77	0.3755
17:76977550:C:A	50	100	0.88	0.02088
17:76977870:G:A	50	96	0.78	0.2173
17:76978050:A:G	50	100	0.93	0.0394
17:76978468:A:C	50	100	0.91	0.04067
17:76978872:C:A	50	92	0.83	0.3404
17:76978912:C:T	50	98	0.75	0.1543
17:76978918:C:T	50	100	0.98	0.03922
17:76979051:G:A	50	100	0.98	0.03922
17:76979096:T:C	50	100	0.98	0.03922
17:76979322:T:C	50	94	0.88	0.3275
17:76979396:C:A	50	98	0.97	0.03976
17:76979434:G:A	50	100	0.87	0.01652
17:76979725:G:A	50	98	0.96	0.0394
17:76979768:C:T	50	100	0.96	0.0394
17:76979886:T:A	50	100	0.95	0.03922
17:76979893:C:A	50	100	0.95	0.03922
17:76979924:C:T	50	100	0.95	0.03922
17:76980218:G:A	50	96	0.91	0.2649
17:76980630:G:A	50	94	0.8	0.1554
17:76980678:T:G	50	100	0.93	0.01888
17:76980808:T:G	50	98	0.78	0.01307
17:76980980:T:C	50	98	0.82	0.04557
17:76980995:C:T	50	96	0.9	0.2723
17:76981352:G:T	50	92	0.91	0.3784
17:76981387:C:A	50	92	0.91	0.3453
17:76981539:G:A	50	100	0.96	0.01924
17:76982019:C:A	50	94	0.94	0.2734
17:76982386:T:C	50	100	0.97	0.01906
17:76982413:T:C	50	100	0.88	0.05737
17:76982541:A:G	50	100	0.92	0.08388
17:76982580:T:C	50	100	0.88	0.0492
17:76982623:G:A	50	100	0.97	0.01906
17:76982648:C:T	50	100	0.97	0.01906
17:76982769:C:T	50	100	0.96	0.01924
17:76983018:G:C	50	94	0.96	0.2346
17:76983146:G:C	50	100	0.99	0.01525
17:76983209:G:A	50	100	0.71	0.02723
17:76983251:G:A	50	100	0.96	0.01924
17:76983348:A:G	50	100	0.99	0.01525
17:76983465:C:G	50	94	0.94	0.2344
17:76983603:C:A	50	96	0.95	0.3464
17:76983813:T:C	50	100	0.99	0.01525
17:76983816:C:T	50	100	0.99	0.02687
17:76983999:A:T	50	94	0.96	0.2346
17:76984046:C:T	50	98	0.62	0.01797
17:76984143:A:G	50	96	0.95	0.1741
17:76984211:T:C	50	92	0.96	0.2268
17:76984292:G:A	50	100	0.97	0.07861
17:76984446:A:C	50	96	0.94	0.2279
17:76984482:C:T	50	98	0.9	0.06227
17:76984484:G:C	50	100	0.89	0.04993
17:76984743:C:A	50	98	0.87	0.04811
17:76984834:G:A	50	96	0.94	0.1414
17:76984924:G:T	50	100	0.99	0.01507
17:76984959:A:G	50	96	0.96	0.3796
17:76985162:T:C	50	100	0.97	0.07898
17:76985364:G:A	50	100	0.92	0.01924
17:76985384:G:A	50	98	0.99	0.01198
17:76985460:G:A	50	92	0.93	0.2175
17:76985608:A:C	50	96	0.95	0.445
17:76985633:T:C	50	96	0.96	0.3212
17:76985916:A:G	50	98	0.96	0.2852
17:76985945:T:C	50	100	0.85	0.05102
17:76986716:G:T	50	92	0.95	0.2774
17:76987064:C:T	50	94	0.95	0.268
17:76987180:T:A	50	92	0.95	0.3622
17:76987298:G:T	50	94	0.77	0.1298
17:76987318:C:T	50	100	0.93	0.0325
17:76987344:C:T	50	100	0.94	0.09641
17:76987555:C:A	50	100	0.9	0.05283
17:76987586:G:A	50	96	0.96	0.2111
17:76987613:C:T	50	96	0.96	0.2104
17:76987679:G:A	50	98	0.96	0.3802
17:76988009:G:A	50	98	0.97	0.431
17:76988113:C:T	50	98	0.91	0.03032
17:76988151:G:A	50	100	0.94	0.1156
17:76988179:C:G	50	96	0.93	0.2456
17:76988180:A:G	50	96	0.93	0.2456
17:76988233:G:T	50	92	0.95	0.2151
17:76988303:T:C	50	94	0.94	0.2139
17:76988332:G:C	50	94	0.94	0.2106
17:76988600:C:T	50	100	0.97	0.0187
17:76988612:C:T	50	92	0.95	0.2671
17:76988743:C:T	50	100	0.97	0.0187
17:76988751:C:T	49	91.8	0.95	0.3034
17:76989079:G:T	50	98	0.94	0.02923
17:76989169:T:G	50	100	0.97	0.0187
17:76989181:A:G	50	92	0.93	0.2732
17:76989211:A:C	50	100	0.89	0.04339
17:76989325:G:T	50	100	0.82	0.01035
17:76989350:G:C	50	96	0.89	0.2122
17:76989387:A:C	50	100	0.88	0.03413
17:76989390:T:C	50	94	0.92	0.3531
17:76989414:G:A	50	98	0.71	0.01743
17:76989417:G:A	50	98	0.97	0.01162
17:76989532:T:C	50	96	0.8	0.1164
17:76989709:T:C	50	100	0.79	0.01216
17:76989798:G:C	50	94	0.92	0.2242
17:76990051:A:G	50	98	0.93	0.3332
17:76990247:C:T	50	100	0.79	0.01017
17:76990279:A:C	50	92	0.88	0.3266
17:76990325:C:G	50	100	0.91	0.06754
17:76990476:T:C	50	98	0.85	0.01216
17:76990501:G:A	50	98	0.91	0.3357
17:76990584:C:T	50	100	0.75	0.01507
17:76991124:G:A	50	96	0.8	0.05991
17:76991146:A:G	50	100	0.63	0.01053
17:76991368:A:G	50	86	0.69	0.0748
17:76992029:G:A	50	84	0.77	0.3074
17:76992248:A:G	50	88	0.86	0.4737
17:76992362:C:A	50	92	0.84	0.197
17:76992720:A:G	50	100	0.9	0.1245
17:76992758:C:T	50	98	0.91	0.06917
17:76993072:G:A	50	100	0.9	0.1256
17:76993461:G:A	50	94	0.93	0.3676
17:76993470:T:C	50	100	0.94	0.08479
17:76993494:C:T	50	96	0.95	0.2894
17:76993532:C:T	50	98	0.94	0.1184
17:76993619:A:T	50	98	0.93	0.08824
17:76993691:C:T	50	96	0.93	0.3787
17:76993703:C:T	50	98	0.95	0.1184
17:76993845:C:T	50	96	0.94	0.289
17:76993875:T:C	50	100	0.95	0.08279
17:76993896:G:A	50	96	0.94	0.1665
17:76994491:T:C	50	98	0.94	0.3284
17:76994994:G:A	50	100	0.96	0.06627
17:76995033:T:A	50	98	0.95	0.3253
17:76995079:A:G	50	96	0.94	0.4871
17:76995123:C:T	50	98	0.96	0.3257
17:76995124:G:A	50	98	0.94	0.4831
17:76995222:G:A	50	100	0.93	0.2707
17:76995282:T:C	50	100	0.93	0.05392
17:76995442:G:A	50	100	0.83	0.04085
17:76995519:T:C	50	100	0.93	0.08696
17:76995529:G:A	50	98	0.96	0.3548
17:76995692:G:A	50	96	0.93	0.1836
17:76995721:G:A	50	100	0.86	0.04103
17:76995842:C:T	50	98	0.92	0.08497
17:76995859:A:T	50	98	0.97	0.3459
17:76995963:C:A	50	98	0.95	0.03722
17:76995990:C:T	50	96	0.96	0.2582
17:76996375:C:T	50	100	0.73	0.01688
17:76996531:T:C	50	96	0.96	0.2591
17:76996552:C:T	50	98	0.95	0.03722
17:76996613:C:T	50	96	0.92	0.09332
17:76996995:C:T	50	96	0.95	0.4927
17:76997022:G:A	50	98	0.96	0.3538
17:76997524:T:C	50	98	0.92	0.1057
17:76997780:A:G	50	98	0.91	0.07879
17:76997834:G:A	50	100	0.8	0.04121
17:76998117:C:T	50	100	0.77	0.01888
17:76998300:G:C	50	100	0.72	0.01816
17:76998408:G:A	50	100	0.86	0.02415
17:76998514:G:T	50	98	0.78	0.02723
17:76999540:A:G	50	94	0.92	0.4014
17:76999812:C:T	50	96	0.94	0.2729
17:76999902:T:C	50	96	0.93	0.1131
17:77000036:G:A	50	96	0.94	0.2544
17:77000165:T:A	50	100	0.95	0.05755
17:77000395:G:A	50	92	0.88	0.1728
17:77000494:T:C	50	100	0.92	0.05338
17:77000498:C:T	50	94	0.96	0.03613
17:77000553:G:C	50	96	0.88	0.132
17:77000596:G:A	50	100	0.9	0.01852
17:77000598:T:G	50	100	0.92	0.05301
17:77000604:A:G	50	100	0.92	0.0532
17:77000916:C:A	50	94	0.96	0.03649
17:77001225:A:C	47	91.5	0.77	0.1026
17:77001585:A:G	50	96	0.86	0.07698
17:77001815:A:G	50	98	0.93	0.05229
17:77001946:G:A	50	100	0.96	0.02324
17:77001983:G:A	50	100	0.61	0.05011
17:77001992:A:C	50	98	0.95	0.05156
17:77002249:C:T	50	96	0.91	0.1442
17:77002257:C:T	50	92	0.86	0.08351
17:77002405:G:A	50	100	0.84	0.02433
17:77002635:C:A	50	100	0.82	0.01743
17:77002680:C:T	50	94	0.83	0.2727
17:77002706:T:G	50	100	0.89	0.0797
17:77002889:G:A	50	100	0.89	0.05901
17:77003099:T:C	50	100	0.86	0.02542
17:77003171:A:T	50	100	0.84	0.01017
17:77003209:C:G	50	100	0.86	0.1589
17:77003432:A:C	50	100	0.74	0.04121
17:77003444:G:A	50	90	0.85	0.3956
17:77003479:A:C	50	100	0.81	0.04757
17:77003611:G:A	50	100	0.97	0.01761
17:77003623:A:G	50	98	0.9	0.0207
17:77003778:A:G	50	98	0.87	0.08025
17:77003840:G:A	50	100	0.97	0.01761
17:77004064:C:T	50	100	0.8	0.09731
17:77004256:C:T	50	100	0.9	0.04757
17:77004303:A:T	50	96	0.87	0.1765
17:77004352:G:A	50	100	0.91	0.04357
17:77005279:C:T	50	96	0.91	0.08406
17:77005565:C:T	50	94	0.91	0.1106
17:77005665:G:C	48	100	0.97	0.03068
17:77005682:G:A	50	96	0.88	0.3155
17:77005706:C:T	49	98	0.86	0.05737
17:77006003:C:T	50	100	0.95	0.04503
17:77006548:A:G	50	100	0.96	0.04448
17:77006689:G:T	50	100	0.96	0.04448
17:77006833:C:G	50	100	0.96	0.0443
17:77006846:A:C	50	100	0.96	0.04448
17:77006901:G:A	50	100	0.86	0.01325
17:77007282:C:T	50	96	0.87	0.1767
17:77007543:G:C	50	100	0.96	0.04757
17:77007677:G:C	50	100	0.96	0.04757
17:77007682:A:G	50	100	0.96	0.04757
17:77007713:T:C	50	100	0.96	0.04775
17:77007984:C:G	50	100	0.94	0.05556
17:77008008:C:A	50	100	0.99	0.04503
17:77008042:C:T	50	100	0.94	0.04503
17:77008131:A:T	50	96	0.92	0.08715
17:77008178:C:G	50	100	0.99	0.04521
17:77008501:A:G	50	96	0.66	0.04139
17:77008544:C:T	50	98	0.89	0.3184
17:77009281:C:G	50	98	0.98	0.02015
17:77009590:A:T	50	100	0.96	0.05574
17:77009782:T:C	50	100	0.91	0.09459
17:77010224:G:A	50	100	0.8	0.02542
17:77010458:A:G	50	100	0.97	0.04503
17:77010511:T:C	50	100	0.9	0.06245
17:77010818:A:G	50	100	0.84	0.01307
17:77011414:C:T	50	98	0.99	0.02015
17:77012042:G:A	50	98	0.99	0.02015
17:77012166:G:C	50	100	0.86	0.03613
17:77012174:G:A	50	100	0.93	0.1055
17:77012474:T:C	50	100	0.96	0.04702
17:77012636:G:C	50	100	0.96	0.04702
17:77012955:T:C	50	98	0.84	0.05483
17:77012989:G:A	50	98	0.87	0.2037
17:77013044:A:C	50	98	0.94	0.04684
17:77013250:C:T	50	100	0.81	0.01307
17:77013672:A:G	50	98	0.97	0.07516
17:77013976:A:G	50	100	0.96	0.09495
17:77014264:A:G	50	100	0.93	0.2616
17:77014411:C:T	50	100	0.96	0.1211
17:77014470:G:T	50	94	0.89	0.2288
17:77014495:A:G	50	98	0.95	0.1863
17:77014555:T:C	50	98	0.84	0.05519
17:77014668:C:T	50	100	0.96	0.1244
17:77015108:A:T	49	93.9	0.88	0.1737
17:77015121:T:C	50	92	0.86	0.1719
17:77015226:G:T	50	100	0.98	0.1382
17:77015234:T:A	50	100	0.98	0.1383
17:77015263:A:T	50	100	0.98	0.1383
17:77015423:G:A	50	98	0.96	0.1002
17:77015455:G:A	49	98	0.96	0.08188
17:77015516:C:T	50	100	0.98	0.1376
17:77015553:C:G	50	100	0.96	0.08152
17:77015574:A:T	50	100	0.92	0.0837
17:77015575:A:T	50	100	0.92	0.08551
17:77015599:A:G	50	100	0.98	0.1382
17:77015641:G:A	50	100	0.95	0.1207
17:77015857:T:A	50	100	0.98	0.138
17:77015881:T:A	50	100	0.98	0.138
17:77015956:A:G	50	100	0.74	0.01271
17:77015982:T:C	50	100	0.97	0.138
17:77016044:C:T	50	100	0.98	0.1376
17:77016066:C:T	50	100	0.98	0.1376
17:77016253:T:C	50	100	0.97	0.1373
17:77016327:A:G	50	100	0.99	0.05447
17:77016345:G:C	50	100	0.99	0.05447
17:77016386:T:C	50	98	0.87	0.05265
17:77016462:G:A	50	100	0.99	0.05447
17:77016485:C:T	50	100	0.99	0.1358
17:77016518:G:T	50	100	0.98	0.08115
17:77016595:G:A	50	98	1	0.05447
17:77016603:C:T	50	100	0.87	0.05664
17:77016707:A:G	50	98	0.91	0.1883
17:77016994:A:G	50	100	0.96	0.1373
17:77017064:T:G	50	100	1	0.05465
17:77017132:G:A	50	100	0.98	0.0817
17:77017435:A:G	50	100	0.98	0.1442
17:77017511:G:A	50	100	0.98	0.08025
17:77017568:A:G	50	100	0.99	0.1347
17:77017833:C:T	36	91.7	0.88	0.1186
17:77017871:T:C	45	100	0.98	0.1344
17:77018015:T:A	49	100	0.98	0.1344
17:77018065:T:C	50	100	0.99	0.05465
17:77018597:G:C	50	82	0.82	0.3301
17:77018704:A:G	50	90	0.77	0.1285
17:77018807:A:G	50	94	0.83	0.246
17:77018810:T:C	50	86	0.82	0.3048
17:77019025:C:T	50	96	0.74	0.01852
17:77019175:G:A	50	92	0.8	0.4499
17:77019431:A:T	50	98	0.94	0.04484
17:77019479:C:T	50	100	0.96	0.06373
17:77019486:G:A	50	98	0.89	0.1251
17:77019535:C:T	50	92	0.9	0.154
17:77019638:C:T	50	100	0.98	0.06409
17:77019677:G:A	50	98	0.92	0.122
17:77019686:A:C	50	96	0.9	0.09822
17:77019720:G:A	49	95.9	0.92	0.1224
17:77019742:C:T	50	92	0.82	0.1552
17:77020082:G:T	50	96	0.88	0.1373
17:77020129:G:C	50	98	0.9	0.1164
17:77020314:G:A	50	100	0.89	0.01235
17:77020758:C:A	50	100	0.87	0.0354
17:77020767:T:C	50	100	0.99	0.06681
17:77021038:G:A	49	100	0.95	0.05447
17:77021148:G:A	50	100	0.87	0.02669
17:77021211:A:G	50	100	0.98	0.06826
17:77021292:C:T	50	100	0.98	0.06736
17:77021323:C:T	50	98	0.97	0.04484
17:77021616:T:A	50	98	0.96	0.05138
17:77021891:G:T	50	92	0.94	0.4572
17:77021975:G:T	50	100	0.95	0.09459
17:77022236:G:A	50	98	0.94	0.146
17:77022327:G:A	50	98	0.84	0.01325
17:77022341:C:T	50	100	0.85	0.01471
17:77022347:A:T	50	98	0.97	0.1358
17:77022464:C:T	50	100	0.91	0.03595
17:77022531:C:G	50	94	0.77	0.09749
17:77022644:A:C	50	96	0.96	0.4737
17:77022853:T:C	50	96	0.97	0.4671
17:77022986:T:C	50	96	0.98	0.4775
17:77023129:G:T	50	98	0.97	0.06245
17:77023229:T:C	50	96	0.98	0.4673
17:77023510:T:A	50	96	0.98	0.4775
17:77023646:C:T	50	100	0.98	0.09441
17:77023893:A:G	50	100	0.95	0.1262
17:77024037:C:T	50	98	0.74	0.01852
17:77024209:A:G	50	98	0.97	0.4666
17:77024270:A:G	50	100	0.88	0.01906
17:77024482:T:C	50	96	0.99	0.03922
17:77025227:C:G	50	98	0.97	0.1373
17:77025724:A:T	50	94	0.92	0.05065
17:77025768:T:C	50	100	0.95	0.134
17:77025988:C:T	50	100	0.94	0.1173
17:77026348:C:T	50	98	0.79	0.06445
17:77026729:A:G	50	100	0.98	0.2344
17:77026873:C:T	50	96	0.94	0.1118
17:77027144:C:G	50	94	0.96	0.4524
17:77027306:C:T	50	100	0.96	0.1169
17:77027555:A:G	50	100	0.96	0.08932
17:77028093:T:C	50	94	0.96	0.4043
17:77028687:G:A	50	100	0.97	0.09477
17:77028696:G:A	50	100	0.98	0.2331
17:77028711:G:A	50	100	0.95	0.2317
17:77028859:C:A	50	98	0.94	0.1093
17:77028899:T:C	50	94	0.93	0.08115
17:77029100:C:T	50	96	0.96	0.4762
17:77029147:A:T	50	96	0.93	0.1839
17:77029296:C:T	50	100	0.96	0.1089
17:77029394:G:A	50	98	0.92	0.08297
17:77029627:C:T	50	100	0.92	0.08297
17:77029783:C:G	50	96	0.95	0.4862
17:77029790:T:C	50	96	0.95	0.4769
17:77029807:G:A	50	96	0.95	0.4864
17:77029879:C:T	50	96	0.95	0.4041
17:77030093:A:C	50	100	0.94	0.1162
17:77030208:A:G	50	100	0.94	0.1164
17:77030620:T:C	50	94	0.93	0.4804
17:77030626:C:T	50	100	0.93	0.108
17:77030770:G:T	50	96	0.94	0.2816
17:77030885:T:C	50	98	0.92	0.1443
17:77030902:C:T	50	100	0.92	0.01616
17:77031425:A:C	49	95.9	0.66	0.03232
17:77031485:C:T	50	100	0.91	0.01652
17:77031666:A:C	50	96	0.68	0.03068
17:77031762:T:C	50	96	0.83	0.2378
17:77031928:C:T	50	98	0.9	0.07879
17:77031950:G:A	50	96	0.95	0.1973
17:77032023:G:C	50	98	0.86	0.06481
17:77032031:T:C	50	98	0.87	0.05973
17:77032043:T:C	50	100	0.92	0.03867
17:77032118:A:G	50	100	0.69	0.01761
17:77032436:C:T	50	100	0.99	0.02233
17:77032684:A:T	50	100	0.97	0.0423
17:77032714:T:C	50	94	0.92	0.3417
17:77032920:T:C	50	98	0.96	0.2133
17:77033688:A:G	50	94	0.96	0.2324
17:77033738:C:T	50	96	0.85	0.05265
17:77034131:G:T	50	100	0.78	0.08097
17:77034269:C:T	50	98	0.94	0.01107
17:77034274:T:C	50	100	0.88	0.1175
17:77034500:A:G	50	94	0.93	0.3491
17:77034969:G:A	50	100	0.92	0.1204
17:77035082:T:C	50	98	0.93	0.1327
17:77035221:G:C	50	100	0.9	0.02288
17:77035247:G:A	50	92	0.86	0.455
17:77035254:C:T	50	98	0.92	0.09967
17:77035417:G:A	50	100	0.95	0.0423
17:77035931:C:T	50	98	0.92	0.08896
17:77035975:A:G	50	100	0.79	0.02269
17:77036837:A:G	50	98	0.91	0.01688
17:77037292:C:T	50	100	0.63	0.01707
17:77037633:G:A	50	96	0.73	0.0699
17:77037794:G:A	50	90	0.73	0.2309
17:77037922:A:G	50	92	0.72	0.2164
17:77038316:G:A	50	96	0.81	0.3226
17:77039195:A:T	49	93.9	0.83	0.1129
17:77039297:A:G	50	96	0.84	0.1334
17:77039569:C:T	50	96	0.86	0.1331
17:77039746:G:A	50	96	0.8	0.3036
17:77039869:G:C	50	100	0.79	0.1207
17:77039989:G:A	49	95.9	0.84	0.3332
17:77040059:C:T	50	100	0.89	0.01525
17:77040124:A:G	50	98	0.62	0.01452
17:77040138:G:A	50	88	0.84	0.2847
17:77040142:C:T	50	94	0.77	0.4924
17:77040157:T:C	50	94	0.8	0.02124
17:77040169:A:G	50	96	0.77	0.1714
17:77040205:G:A	49	100	0.77	0.02923
17:77040210:G:A	50	98	0.69	0.01416
17:77040213:T:C	50	98	0.81	0.0354
17:77040228:G:C	50	96	0.72	0.1316
17:77040243:G:A	50	98	0.88	0.0236
17:77040251:C:G	50	98	0.84	0.01961
17:77040534:A:T	50	100	0.82	0.1233
17:77040577:A:G	50	92	0.82	0.2064
17:77040985:G:A	50	100	0.8	0.01344
17:77041389:A:G	50	98	0.9	0.09241
17:77042234:C:T	50	96	0.95	0.39
17:77042357:T:G	50	96	0.96	0.3902
17:77043137:C:A	50	100	0.72	0.01797
17:77043209:G:C	50	96	0.93	0.1865
17:77043213:T:C	50	98	0.94	0.3902
17:77043363:C:A	50	100	0.97	0.04375
17:77043380:A:G	50	100	0.97	0.04394
17:77043420:T:C	50	100	0.96	0.167
17:77043617:A:C	50	100	0.97	0.04394
17:77043632:C:G	50	96	0.93	0.04267
17:77043679:A:C	50	96	0.86	0.0512
17:77043832:T:C	50	100	0.97	0.04394
17:77044013:G:C	50	98	0.95	0.392
17:77044015:T:C	50	100	0.97	0.04375
17:77044113:T:G	49	100	0.94	0.3406
17:77044119:T:C	49	100	0.94	0.3408
17:77044232:T:C	50	100	0.9	0.04339
17:77044360:G:C	50	100	0.87	0.0285
17:77044412:G:T	49	98	0.93	0.03813
17:77044899:G:T	50	98	0.89	0.1164
17:77045468:C:G	50	100	0.86	0.02033
17:77045473:C:T	50	98	0.94	0.2954
17:77045749:G:A	50	96	0.95	0.09078
17:77045788:G:A	50	98	0.95	0.2954
17:77046204:T:C	50	98	0.95	0.09023
17:77046594:G:A	47	100	0.92	0.1541
17:77046682:C:T	50	100	0.83	0.1265
17:77046912:C:T	50	100	0.87	0.03268
17:77046944:A:G	50	100	0.93	0.05864
17:77047039:C:G	50	98	0.91	0.04684
17:77047139:A:G	50	100	0.94	0.3871
17:77047286:C:G	50	100	0.86	0.02052
17:77047370:G:A	50	98	0.94	0.1692
17:77047371:T:C	50	98	0.94	0.1498
17:77047544:T:C	50	98	0.94	0.358
17:77047595:G:A	50	100	0.99	0.01979
17:77047603:C:G	50	100	0.95	0.01107
17:77047640:C:T	50	98	0.97	0.3045
17:77047646:G:A	50	100	0.97	0.15310000000000001
17:77047733:C:G	50	100	0.95	0.3268
17:77047861:A:G	50	100	0.96	0.195
17:77048015:A:G	50	100	0.94	0.03686
17:77048072:T:C	50	100	0.96	0.0167
17:77048302:A:T	50	90	0.89	0.4236
17:77048303:A:T	43	95.3	0.88	0.3208
17:77048441:C:A	50	100	0.96	0.01924
17:77048445:G:A	49	100	0.96	0.4784
17:77048496:C:G	50	98	0.97	0.219
17:77048660:C:T	50	100	0.95	0.01325
17:77048882:C:T	50	100	0.98	0.3364
17:77049144:A:G	50	98	0.95	0.1071
17:77049901:A:C	50	100	0.94	0.2471
17:77049902:A:G	50	100	0.96	0.01307
17:77049924:G:C	50	100	0.96	0.01307
17:77049953:A:G	50	100	0.94	0.05211
17:77049988:A:G	50	100	0.96	0.01906
17:77049991:G:A	50	100	0.94	0.03922
17:77050067:C:A	50	100	0.88	0.02433
17:77050414:C:G	49	100	0.92	0.01961
17:77050560:C:T	50	100	0.96	0.01779
17:77050722:C:T	50	100	0.96	0.2596
17:77051136:G:A	50	100	0.96	0.04484
17:77051461:G:A	50	100	0.96	0.04484
17:77051660:A:C	50	100	0.95	0.04321
17:77052531:C:A	50	100	0.97	0.01398
17:77052590:G:A	50	100	0.96	0.3003
17:77052808:A:C	50	98	0.96	0.4069
17:77052868:C:T	50	100	0.93	0.03885
17:77052953:G:A	50	100	0.96	0.299
17:77053023:C:T	50	100	0.95	0.1558
17:77053164:C:T	50	98	0.95	0.1512
17:77053168:G:A	50	100	0.96	0.04466
17:77053215:C:T	50	98	0.95	0.1478
17:77053411:C:T	50	100	0.94	0.1474
17:77053563:C:T	50	98	0.92	0.1342
17:77053566:T:C	50	98	0.85	0.02033
17:77053660:T:A	50	100	0.88	0.0285
17:77053683:G:A	50	100	0.96	0.2564
17:77054019:G:T	50	100	0.92	0.2959
17:77054154:T:C	50	100	0.9	0.01543
17:77054983:G:A	50	94	0.92	0.4828
17:77055007:G:T	50	100	0.89	0.05937
17:77055273:C:G	50	100	0.94	0.0138
17:77055304:G:A	50	100	0.86	0.2685
17:77055317:C:T	50	98	0.91	0.4125
17:77057304:G:A	49	100	0.93	0.07662
17:77057319:C:G	49	98	0.87	0.06699
17:77057424:C:T	49	98	0.92	0.4642
17:77057439:T:C	50	94	0.91	0.1821
17:77057686:A:G	46	91.3	0.89	0.1817
17:77057754:A:G	50	98	0.86	0.1189
17:77058248:G:A	50	96	0.91	0.1322
17:77058397:G:A	50	98	0.93	0.1146
17:77058593:G:A	50	100	0.91	0.0305
17:77059437:C:T	50	100	0.94	0.07734
17:77059564:A:C	50	100	0.63	0.0354
17:77059744:C:T	50	100	0.92	0.08007
17:77059749:C:A	50	96	0.87	0.4161
17:77059838:A:G	50	100	0.86	0.0374
17:77059972:C:T	50	100	0.77	0.02215
17:77060479:G:A	50	100	0.62	0.02614
17:77060577:C:T	50	100	0.67	0.03558
17:77060719:G:A	50	100	0.94	0.07752
17:77060772:T:C	50	96	0.88	0.09041
17:77060775:G:A	50	98	0.94	0.114
17:77060883:C:G	50	100	0.86	0.01198
17:77060978:G:A	50	100	0.88	0.03105
17:77061095:G:A	50	98	0.92	0.02033
17:77061126:A:G	50	96	0.92	0.1322
17:77061190:G:A	50	96	0.77	0.06445
17:77061361:C:T	50	100	0.91	0.07698
17:77062089:A:G	50	98	0.94	0.116
17:77062752:A:T	50	98	0.88	0.4942
17:77062943:A:G	50	96	0.75	0.05211
17:77062995:C:T	50	98	0.82	0.01071
17:77063146:C:T	50	100	0.86	0.01089
17:77063243:T:C	50	98	0.86	0.4252
17:77063425:C:T	50	100	0.9	0.03105
17:77063431:A:C	50	98	0.85	0.06264
17:77063449:A:G	50	100	0.89	0.07734
17:77063473:G:A	50	100	0.9	0.03141
17:77063511:A:G	50	98	0.86	0.2229
17:77063691:C:G	49	93.9	0.85	0.2173
17:77063831:C:T	50	100	0.92	0.01017
17:77063870:G:A	50	100	0.72	0.0236
17:77064129:A:G	50	96	0.73	0.08079
17:77064288:C:T	50	100	0.81	0.0748
17:77064310:T:G	50	98	0.75	0.4724
17:77065601:G:C	50	96	0.68	0.01362
17:77065618:G:A	50	92	0.67	0.1449
17:77065711:G:A	50	90	0.74	0.1719
17:77066694:G:A	50	100	0.72	0.01053
17:77067497:C:T	50	94	0.87	0.4733
17:77067559:C:T	50	100	0.89	0.03322
17:77068055:C:A	50	100	0.88	0.07553
17:77068436:T:G	50	100	0.91	0.03468
17:77068545:C:T	50	98	0.9	0.114
17:77068641:C:T	50	98	0.82	0.04103
17:77068745:T:C	50	100	0.87	0.01906
17:77069154:G:T	50	100	0.86	0.02179
17:77069458:C:T	50	96	0.94	0.2389
17:77069638:C:T	50	100	0.96	0.01471
17:77070011:G:A	50	100	0.95	0.01471
17:77070052:A:G	50	100	0.91	0.07171
17:77070148:A:T	50	96	0.93	0.2342
17:77070151:A:G	50	96	0.93	0.2353
17:77070152:C:T	50	98	0.92	0.02269
17:77070385:G:A	50	100	0.76	0.02088
17:77070603:G:A	50	96	0.86	0.04866
17:77070666:G:A	50	98	0.93	0.02977
17:77070913:C:A	50	98	0.93	0.02977
17:77070949:G:A	50	100	0.92	0.07516
17:77070965:T:C	50	100	0.81	0.01997
17:77070973:G:C	50	100	0.93	0.02959
17:77071412:G:A	49	95.9	0.88	0.2052
17:77071426:T:C	50	98	0.96	0.1674
17:77071540:T:C	50	98	0.96	0.0325
17:77071621:C:A	50	98	0.92	0.01289
17:77071714:G:A	50	100	0.97	0.1705
17:77071804:C:T	50	98	0.98	0.1149
17:77072258:A:G	46	100	0.96	0.1698
17:77072288:G:A	50	100	0.84	0.01107
17:77072313:T:C	50	100	0.98	0.0581
17:77072480:T:C	50	100	0.84	0.01344
17:77072506:T:C	50	100	0.98	0.1792
17:77072944:T:G	50	98	0.98	0.2288
17:77073028:C:T	50	100	0.95	0.08715
17:77073470:C:T	50	100	0.76	0.01253
17:77073628:A:G	50	98	0.94	0.07462
17:77073824:C:T	50	98	0.99	0.3544
17:77074179:C:T	50	100	0.98	0.1714
17:77074245:G:T	50	100	0.97	0.3072
17:77074277:G:A	50	98	0.97	0.04375
17:77074617:G:A	50	100	0.97	0.1345
17:77074717:T:G	50	98	0.99	0.2691
17:77074988:G:A	50	100	0.98	0.171
17:77075052:G:A	50	98	0.99	0.2691
17:77075191:C:G	50	100	0.98	0.3706
17:77075322:T:C	50	100	0.99	0.06373
17:77075346:A:G	50	98	0.99	0.08932
17:77075467:A:G	50	98	0.99	0.08932
17:77075541:T:C	50	98	0.99	0.08932
17:77075574:G:A	50	100	0.98	0.04285
17:77075938:T:C	50	100	0.99	0.1799
17:77075939:A:T	50	100	0.99	0.1799
17:77075949:A:G	50	100	0.95	0.01888
17:77076005:C:T	50	98	0.99	0.08969
17:77076129:A:G	50	96	0.96	0.2289
17:77076154:A:C	50	100	0.97	0.07607
17:77076478:G:C	50	98	0.98	0.08951
17:77076596:T:C	50	100	1	0.1767
17:77076667:A:G	50	98	0.98	0.08932
17:77076683:G:A	50	98	0.98	0.08932
17:77076725:G:A	50	100	0.95	0.01834
17:77076825:C:T	50	100	0.98	0.169
17:77077326:A:G	50	100	0.99	0.3511
17:77077683:G:A	50	100	0.99	0.0659
17:77078194:C:T	50	100	0.99	0.2179
17:77078244:G:A	50	100	0.98	0.1511
17:77078378:A:G	49	100	0.98	0.2997
17:77078606:C:T	50	100	0.98	0.1511
17:77078607:A:G	50	100	0.99	0.1532
17:77078779:C:T	50	100	0.99	0.0354
17:77078783:T:C	50	100	1	0.112
17:77078903:G:T	50	98	0.98	0.1607
17:77078908:A:G	50	100	0.94	0.07625
17:77079113:C:G	50	100	0.89	0.0443
17:77079377:G:A	50	100	0.99	0.2442
17:77079582:G:T	50	100	0.98	0.3007
17:77079598:C:T	50	100	1	0.1794
17:77079657:C:T	50	100	0.99	0.2082
17:77079811:G:A	50	100	0.99	0.2082
17:77079864:C:A	50	100	0.99	0.2082
17:77079988:G:A	50	100	0.99	0.2082
17:77080152:C:T	50	100	0.99	0.2086
17:77080250:A:C	50	100	0.93	0.1768
17:77080285:G:A	50	100	0.99	0.2082
17:77080329:C:T	50	100	0.99	0.2082
17:77080331:G:C	50	100	0.99	0.2082
17:77080378:T:C	49	98	0.99	0.0443
17:77080474:T:C	50	100	0.98	0.2084
17:77080496:C:A	50	100	0.99	0.0354
17:77080609:C:T	50	100	0.99	0.2093
17:77080801:G:A	50	98	0.99	0.2093
17:77080823:C:A	50	100	0.95	0.1819
17:77080850:G:T	50	98	1	0.0443
17:77080886:C:A	50	100	0.99	0.01452
17:77080946:T:C	50	98	0.98	0.2111
17:77080959:G:A	50	100	0.92	0.01924
17:77081138:C:T	50	100	0.99	0.2694
17:77081218:C:T	50	100	0.98	0.159
17:77081369:G:A	50	100	0.99	0.01471
17:77081515:A:T	50	100	0.98	0.1329
17:77081516:T:A	50	98	0.99	0.0443
17:77081597:A:G	50	100	1	0.136
17:77081631:G:A	50	100	0.98	0.07099
17:77081667:C:T	50	100	0.99	0.1282
17:77081694:G:C	50	98	0.89	0.06264
17:77081866:A:G	50	100	1	0.1345
17:77082078:C:T	50	100	1	0.1342
17:77082152:A:C	50	100	1	0.1342
17:77082170:T:C	50	100	1	0.1792
17:77082209:C:A	50	100	1	0.1342
17:77082466:A:G	50	100	1	0.1342
17:77082586:A:G	50	100	1	0.1342
17:77082602:T:C	50	100	1	0.1342
17:77082751:A:G	50	100	1	0.1342
17:77082801:C:T	50	100	0.99	0.3212
17:77083232:A:G	50	100	1	0.313
17:77083403:G:T	50	100	0.99	0.1342
17:77083472:G:A	50	100	1	0.1342
17:77083530:G:T	50	100	1	0.1342
17:77083719:C:G	50	100	1	0.06609
17:77083867:A:G	50	100	1	0.1345
17:77083913:A:G	50	100	1	0.1788
17:77083943:C:G	50	100	1	0.1788
17:77084000:G:A	49	100	0.99	0.1345
17:77084143:T:C	50	98	0.9	0.1093
17:77084157:C:T	50	100	0.99	0.1344
17:77084596:C:T	50	100	1	0.06572
17:77084718:A:G	50	98	0.99	0.4265
17:77084735:G:A	50	100	0.99	0.1342
17:77084795:T:C	50	100	1	0.1783
17:77085164:G:A	50	100	1	0.06609
17:77085225:C:T	50	100	0.96	0.01779
17:77085270:C:A	50	96	0.79	0.02251
17:77085271:A:C	47	100	0.71	0.01198
17:77085512:C:T	50	100	0.99	0.1102
17:77085528:C:T	50	100	0.99	0.1779
17:77085749:G:A	50	98	0.99	0.1082
17:77085777:G:T	50	100	1	0.3931
17:77086400:G:A	50	100	0.98	0.04212
17:77086705:T:G	50	100	0.99	0.2869
17:77087386:T:C	50	100	0.99	0.1425
17:77087498:C:A	49	100	0.99	0.07026
17:77087500:C:T	50	100	1	0.06663
17:77087741:G:A	50	98	0.78	0.01089
17:77087757:C:T	50	98	0.98	0.04412
17:77087896:T:C	50	98	0.73	0.01707
17:77088010:T:C	50	100	0.99	0.1133
17:77088200:G:A	50	98	0.99	0.435
17:77088254:G:A	50	100	0.94	0.01924
17:77088760:G:A	50	100	0.96	0.02415
17:77088907:T:A	50	100	0.98	0.0581
17:77088933:G:A	50	100	0.99	0.1133
17:77088953:G:A	50	100	1	0.1772
17:77089148:C:G	50	100	0.99	0.07099
17:77089178:C:G	50	100	0.98	0.4377
17:77089210:A:G	50	100	0.98	0.01634
17:77089240:A:G	50	100	0.94	0.1788
17:77089247:G:T	50	98	0.96	0.1402
17:77089352:G:A	50	100	0.98	0.4345
17:77089572:A:G	50	98	0.96	0.14
17:77089623:A:G	50	100	1	0.04412
17:77089805:C:T	50	100	1	0.04412
17:77089888:G:A	50	100	1	0.04412
17:77089977:C:T	50	98	0.99	0.1325
17:77090455:G:C	50	100	0.98	0.04248
17:77090566:C:T	50	98	0.81	0.01017
17:77090867:G:A	50	100	0.98	0.07099
17:77091339:C:T	50	100	0.98	0.05011
17:77091639:C:T	50	100	1	0.06645
17:77091673:C:T	50	100	1	0.06645
17:77091781:A:G	50	100	0.96	0.1581
17:77091914:C:T	50	100	1	0.06663
17:77091921:T:C	50	98	0.85	0.02796
17:77091972:C:T	50	100	0.97	0.02669
17:77092286:A:G	50	100	1	0.0443
17:77092380:A:G	50	100	0.97	0.118
17:77092724:G:A	50	98	0.92	0.1215
17:77092874:G:C	50	100	1	0.0443
17:77093411:G:A	50	100	1	0.0443
17:77093469:G:A	50	100	1	0.0443
17:77093627:C:T	50	100	1	0.0443
17:77093793:G:A	50	100	0.95	0.01888
17:77094129:C:T	50	100	1	0.0443
17:77094174:G:A	50	100	1	0.0443
17:77094207:G:A	50	100	0.99	0.06627
17:77094281:G:A	50	100	1	0.0443
17:77094744:A:G	50	100	0.96	0.1162
17:77094994:A:G	50	100	1	0.0443
17:77095066:T:G	50	100	1	0.0443
17:77095137:A:T	50	100	0.98	0.1768
17:77095749:A:G	50	100	1	0.0443
17:77095842:G:T	50	100	0.94	0.1175
17:77095899:A:G	50	100	1	0.0443
17:77096025:G:A	50	98	1	0.0443
17:77096268:A:G	50	100	0.96	0.06481
17:77096297:A:C	50	100	1	0.0443
17:77096298:A:G	50	100	1	0.0443
17:77096352:T:A	50	92	0.91	0.05683
17:77096362:G:T	50	92	0.79	0.04611
17:77096365:T:C	49	91.8	0.78	0.04539
17:77096369:C:T	49	93.9	0.79	0.04593
17:77096372:C:A	50	94	0.78	0.04557
17:77096374:T:C	50	94	0.77	0.04593
17:77096376:C:G	50	90	0.76	0.04611
17:77096385:T:C	50	90	0.88	0.04847
17:77096582:A:G	50	100	0.96	0.06481
17:77096690:G:A	50	100	0.92	0.1126
17:77096720:G:A	50	100	1	0.0443
17:77097059:C:T	50	100	1	0.0443
17:77097135:C:T	50	100	1	0.04412
17:77097390:C:T	50	100	0.97	0.04176
17:77097393:G:A	50	100	0.99	0.0443
17:77097420:C:T	50	100	0.99	0.0443
17:77097483:A:G	50	100	0.98	0.0443
17:77097614:G:A	50	100	0.98	0.0443
17:77097625:G:A	50	100	0.98	0.0443
17:77097709:G:A	50	100	0.92	0.07099
17:77097921:C:T	50	100	0.95	0.06245
17:77098066:A:G	50	98	0.93	0.1734
17:77098085:A:G	50	100	0.97	0.0443
17:77098123:A:G	50	96	0.9	0.1376
17:77098129:C:T	50	100	0.91	0.07117
17:77098179:T:C	50	100	0.96	0.04412
17:77098422:C:G	50	100	0.73	0.02578
17:77098641:A:G	50	100	0.9	0.04285
17:77098783:C:G	50	92	0.89	0.1138
17:77098835:G:T	50	98	0.9	0.04139
17:77098889:T:C	50	84	0.84	0.4798
17:77099082:G:A	50	96	0.83	0.1988
17:77099160:G:A	50	94	0.88	0.3085
17:77099320:A:G	50	98	0.93	0.03831
17:77099912:T:G	50	100	0.97	0.04012
17:77099967:A:T	50	100	0.94	0.05483
17:77100228:T:G	50	100	0.77	0.01362
17:77100326:C:T	50	100	0.96	0.3377
17:77100375:T:G	50	100	1	0.04049
17:77100593:C:T	50	100	0.96	0.2968
17:77100775:C:T	50	100	0.95	0.1055
17:77100805:G:A	50	100	0.97	0.2444
17:77101108:T:C	50	98	0.96	0.2431
17:77101211:C:T	50	98	0.7	0.01053
17:77101232:T:C	50	100	0.98	0.07789
17:77101275:C:A	50	100	0.97	0.04158
17:77101828:G:A	50	100	0.97	0.2565
17:77102290:A:T	50	100	0.97	0.2019
17:77102403:C:T	50	100	0.97	0.2564
17:77102978:A:G	50	100	0.97	0.3399
17:77102996:C:T	50	100	0.96	0.04158
17:77103058:C:T	50	100	1	0.04031
17:77103442:T:G	50	96	0.92	0.08951
17:77103445:G:A	50	100	0.97	0.01198
17:77103800:A:G	50	96	0.8	0.02869
17:77103809:C:T	50	98	0.93	0.02796
17:77103835:T:C	50	100	0.95	0.1471
17:77103846:T:C	50	98	0.95	0.1621
17:77103867:A:T	50	100	0.96	0.3063
17:77104206:G:A	50	94	0.89	0.02887
17:77104277:C:T	50	98	0.97	0.2013
17:77104504:G:T	48	97.9	0.98	0.3435
17:77104529:C:T	50	98	0.98	0.04267
17:77104708:T:C	50	100	0.97	0.04176
17:77104718:G:C	48	100	0.97	0.04176
17:77104788:T:C	47	100	0.98	0.3402
17:77104840:G:A	50	98	0.98	0.2647
17:77105092:T:A	50	96	0.98	0.2398
17:77105143:A:G	50	98	0.98	0.27
17:77105338:A:G	50	96	0.98	0.2647
17:77105365:C:T	48	93.8	0.98	0.3041
17:77105642:C:T	50	94	0.98	0.24
17:77105880:C:A	50	100	1	0.03922
17:77105881:A:C	50	100	1	0.03922
17:77106210:A:T	50	100	1	0.04067
17:77106481:G:A	50	100	0.86	0.01507
17:77106651:C:T	50	98	0.97	0.2415
17:77106949:G:A	50	98	0.96	0.1845
17:77106964:C:G	50	98	0.97	0.1845
17:77107733:G:C	50	100	0.98	0.2406
17:77107969:C:T	50	98	0.87	0.01924
17:77108057:G:C	50	100	0.98	0.2407
17:77108100:C:T	50	100	0.97	0.03976
17:77108283:T:C	50	100	1	0.03994
17:77108304:C:T	50	100	0.99	0.07571
17:77108306:G:T	50	96	0.96	0.06373
17:77108444:T:G	50	98	0.96	0.1855
17:77108507:C:T	50	98	0.93	0.1084
17:77108517:G:A	50	98	0.89	0.05556
17:77108653:C:T	50	98	0.96	0.1327
17:77108924:G:C	49	98	0.97	0.1852
17:77109022:A:G	50	100	0.94	0.02505
17:77109070:C:T	50	100	0.98	0.02524
17:77109112:G:A	50	98	0.97	0.1852
17:77109734:C:T	50	96	0.94	0.1391
17:77109751:G:A	50	100	0.9	0.04031
17:77110696:G:A	50	98	0.93	0.07934
17:77110708:A:G	50	100	0.95	0.2805
17:77110744:C:A	50	100	0.94	0.163
17:77111179:C:G	50	100	0.97	0.02505
17:77111328:T:C	50	100	0.96	0.1031
17:77111363:A:G	50	98	0.96	0.2006
17:77112747:A:G	50	98	0.95	0.1178
17:77112947:C:T	50	100	0.95	0.1514
17:77112958:G:A	50	98	0.78	0.01979
17:77113218:T:C	50	92	0.96	0.2233
17:77113952:C:T	50	94	0.98	0.2545
17:77114544:G:A	50	98	0.95	0.1748
17:77114577:G:A	50	100	0.96	0.2073
17:77115920:T:G	50	100	0.99	0.02378
17:77116172:A:G	50	98	1	0.02179
17:77116271:A:G	50	98	1	0.02342
17:77116349:A:G	50	92	0.96	0.158
17:77116460:G:A	50	98	1	0.02179
17:77116827:G:T	50	100	1	0.02342
17:77117113:C:T	50	100	0.98	0.04067
17:77118175:C:T	50	100	0.98	0.06445
17:77118393:T:G	50	100	0.98	0.04067
17:77118623:C:T	50	98	0.98	0.2113
17:77118645:A:G	50	98	0.97	0.1037
17:77119135:C:G	50	100	1	0.02415
17:77119180:C:T	50	100	0.94	0.02415
17:77119264:C:T	50	100	1	0.01289
17:77119485:G:A	50	100	1	0.01035
17:77119544:A:G	50	92	0.97	0.3718
17:77119616:T:C	50	98	0.96	0.283
17:77120068:C:T	50	100	0.98	0.2135
17:77120091:C:T	50	98	0.97	0.1518
17:77120280:C:T	50	100	0.98	0.04085
17:77120349:C:A	50	100	0.99	0.01289
17:77120580:G:A	50	100	0.98	0.0207
17:77120729:G:T	50	100	0.99	0.06518
17:77121397:C:T	50	100	0.97	0.01289
17:77121424:T:A	50	100	0.99	0.04103
17:77121770:C:T	50	100	0.98	0.1837
17:77121807:C:G	50	100	0.99	0.04085
17:77121826:A:G	50	98	0.99	0.3631
17:77121827:G:C	50	98	0.99	0.3627
17:77121994:A:G	50	100	0.99	0.04103
17:77122537:A:G	50	100	0.98	0.02179
17:77122683:C:T	50	98	0.98	0.07407
17:77123034:G:T	50	98	1	0.02542
17:77123153:G:A	50	100	1	0.02542
17:77123239:T:C	50	96	0.98	0.366
17:77123480:T:C	49	98	0.99	0.1458
17:77123515:G:A	50	100	1	0.01688
17:77123694:A:T	50	94	0.98	0.4572
17:77123903:G:C	50	100	1	0.02542
17:77123904:A:G	50	98	0.98	0.1545
17:77124155:G:C	50	100	0.89	0.03286
17:77124237:G:C	50	100	0.82	0.01235
17:77124268:G:T	50	100	1	0.0423
17:77124566:C:A	50	100	1	0.06772
17:77124693:A:G	50	100	1	0.04212
17:77125000:T:A	50	86	0.82	0.1358
17:77125011:T:A	50	84	0.84	0.07898
17:77125292:C:T	50	100	1	0.0256
17:77125366:G:T	50	100	0.98	0.02233
17:77125832:A:G	50	96	0.98	0.4345
17:77126009:T:G	50	94	0.98	0.3562
17:77126174:C:T	50	100	0.98	0.01216
17:77126206:G:C	50	96	0.98	0.2642
17:77126309:G:A	50	100	0.91	0.03649
17:77126426:C:T	50	96	0.98	0.3537
17:77126499:T:C	50	98	0.98	0.2638
17:77126965:C:T	50	98	0.97	0.3312
17:77126981:T:A	50	98	0.92	0.1109
17:77127112:T:A	50	100	0.97	0.02741
17:77127490:T:C	50	98	1	0.2502
17:77127632:A:G	50	96	0.98	0.09967
17:77128061:T:C	50	98	0.93	0.01616
17:77128552:G:A	50	100	0.97	0.03595
17:77129191:T:C	50	98	0.99	0.2522
17:77129207:A:G	50	100	0.97	0.01398
17:77129550:C:T	50	96	0.97	0.287
17:77130188:C:T	50	98	0.98	0.4107
17:77130231:G:A	50	100	0.99	0.07807
17:77130930:A:C	50	100	0.98	0.1465
17:77131840:G:C	50	98	0.98	0.2525
17:77131856:G:A	50	98	0.99	0.2525
17:77132113:C:T	50	96	0.97	0.3353
17:77132411:C:T	50	98	0.97	0.2055
17:77132569:A:G	50	98	0.97	0.2053
17:77132863:T:C	50	100	1	0.04212
17:77133697:G:C	50	100	0.95	0.1427
17:77133994:G:A	49	98	0.96	0.2867
17:77134360:C:T	50	98	0.94	0.2008
17:77134387:C:G	50	100	0.94	0.1427
17:77135386:A:C	50	96	0.93	0.1679
17:77135632:G:A	50	100	0.7	0.0207
17:77135959:A:G	50	100	0.8	0.01688
17:77136435:T:C	50	98	0.98	0.04448
17:77136699:C:T	50	100	0.88	0.02088
17:77137201:G:A	50	96	0.93	0.1757
17:77137389:A:G	50	96	0.94	0.3357
17:77137741:T:C	50	96	0.95	0.4668
17:77137898:G:A	50	100	0.9	0.03377
17:77137943:A:G	50	98	0.99	0.04829
17:77138021:G:C	50	100	0.94	0.01434
17:77138799:G:C	50	100	0.92	0.02941
17:77139515:T:G	50	100	0.77	0.02669
17:77139520:C:T	50	98	0.96	0.1752
17:77139538:A:C	50	100	0.85	0.01688
17:77139588:C:A	49	98	1	0.04575
17:77139680:G:A	50	100	0.96	0.4045
17:77139800:T:G	50	100	0.97	0.1767
17:77139975:A:G	50	98	0.96	0.2711
17:77140606:T:C	50	100	0.81	0.01489
17:77140620:C:T	50	100	0.94	0.02996
17:77140717:C:T	50	100	0.91	0.01452
17:77141199:C:G	50	100	1	0.04847
17:77141227:C:T	50	100	0.88	0.01144
17:77141333:C:A	47	100	0.84	0.01035
17:77141369:C:T	45	93.3	0.96	0.2954
17:77141560:C:T	50	100	0.99	0.1126
17:77141569:C:T	50	100	1	0.04847
17:77141800:G:A	50	98	0.92	0.05755
17:77141812:A:C	50	100	1	0.4027
17:77142296:C:T	50	100	0.88	0.01162
17:77142300:C:T	50	100	1	0.04847
17:77142386:G:A	50	100	1	0.01198
17:77142632:T:C	50	100	1	0.08388
17:77144416:G:C	50	100	1	0.08333
17:77145133:G:A	46	93.5	0.95	0.1347
17:77145135:G:A	50	90	0.98	0.3219
17:77145561:T:C	50	100	0.98	0.09586
17:77145828:G:T	50	100	0.98	0.09495
17:77146014:C:T	50	100	0.97	0.01198
17:77146084:C:G	50	100	1	0.01107
17:77146278:G:A	50	98	0.95	0.03431
17:77146713:A:G	50	100	0.98	0.02941
17:77146728:A:G	50	100	0.98	0.01616
17:77147050:C:T	50	100	0.98	0.1269
17:77147079:C:T	50	98	1	0.08533
17:77147139:A:G	50	100	0.98	0.02941
17:77147538:G:A	50	98	0.9	0.0305
17:77148311:A:G	50	100	1	0.114
17:77148522:C:T	50	100	1	0.2972
17:77148753:C:T	50	100	0.99	0.1135
17:77149864:T:G	50	100	0.98	0.02052
17:77150184:T:C	50	100	1	0.09586
17:77150441:A:G	50	100	0.95	0.01362
17:77150808:C:T	50	100	0.94	0.01017
17:77150827:C:G	50	100	1	0.1347
17:77152074:C:T	50	100	0.94	0.03068
17:77152307:G:A	49	100	1	0.08297
17:77152436:T:C	50	100	1	0.3466
17:77152659:G:A	50	100	1	0.1345
17:77152731:A:G	50	100	1	0.09677
17:77152913:C:T	50	98	0.92	0.04557
17:77153420:A:G	50	100	0.86	0.01852
17:77154350:C:T	50	98	0.96	0.02088
17:77154369:G:A	50	100	1	0.2631
17:77154475:A:G	50	100	0.86	0.02324
17:77154647:G:T	50	98	0.93	0.0216
17:77154675:A:G	50	100	0.99	0.1494
17:77155357:A:G	50	100	1	0.09695
17:77155390:C:T	50	100	1	0.2972
17:77155504:A:T	50	100	1	0.08297
17:77155635:G:T	50	100	1	0.4172
17:77155719:C:T	50	100	0.99	0.02052
17:77155828:C:G	50	100	1	0.09695
17:77155935:T:G	50	100	1	0.2974
17:77156156:C:A	50	100	0.99	0.2627
17:77156298:G:A	50	100	1	0.09586
17:77156349:C:T	50	100	1	0.3466
17:77156561:C:T	50	100	0.92	0.01906
17:77157527:T:A	50	100	1	0.01162
17:77157762:G:A	50	100	1	0.1142
17:77158565:T:G	50	100	1	0.2974
17:77158691:C:T	50	100	0.68	0.01162
17:77158765:T:G	49	100	0.97	0.04829
17:77158774:A:G	48	100	1	0.04829
17:77158827:T:C	46	93.5	0.99	0.1055
17:77159095:T:C	50	100	1	0.08315
17:77159338:G:A	50	100	1	0.1053
17:77159642:G:A	50	100	0.95	0.02306
17:77159694:T:C	50	100	1	0.1053
17:77159929:G:A	50	100	0.89	0.01525
17:77159956:T:C	50	100	1	0.01616
17:77160323:C:T	50	100	1	0.2899
17:77160532:G:A	50	100	1	0.01616
17:77160539:T:C	50	100	0.99	0.02778
17:77160830:C:A	50	100	0.89	0.0118
17:77161272:G:T	50	100	1	0.114
17:77161334:A:G	50	100	0.92	0.01017
17:77161475:G:A	50	100	0.96	0.04938
17:77161557:G:C	50	100	1	0.09622
17:77161558:G:A	50	100	0.89	0.01507
17:77161707:T:G	50	100	1	0.04793
17:77161784:T:A	49	100	1	0.1055
17:77162111:C:T	50	100	1	0.01107
17:77162131:T:G	49	100	0.99	0.4916
17:77162174:C:T	49	100	1	0.09096
17:77162179:C:G	50	100	1	0.3063
17:77162437:A:G	50	100	1	0.3533
17:77162644:C:T	50	100	1	0.1082
17:77162729:T:C	50	100	1	0.04793
17:77162761:T:C	50	100	0.98	0.04557
17:77163632:T:A	50	100	0.89	0.02433
17:77163859:T:C	50	100	1	0.09713
17:77164028:T:G	50	100	0.94	0.01035
17:77164138:G:A	50	100	1	0.02052
17:77164777:G:A	50	100	1	0.01107
17:77164994:C:T	50	100	1	0.08297
17:77165096:A:T	50	100	1	0.1084
17:77165208:A:G	50	100	1	0.04757
17:77165965:G:T	50	100	0.89	0.01634
17:77166124:T:C	50	100	1	0.04757
17:77166140:T:G	50	98	1	0.148
17:77166254:G:C	50	100	1	0.264
17:77166882:A:C	50	100	1	0.08297
17:77167283:C:T	50	98	1	0.2974
17:77167932:G:T	50	100	1	0.1345
17:77167947:G:A	50	100	1	0.3054
17:77168345:G:T	49	100	1	0.1264
17:77168386:G:T	50	100	1	0.114
17:77168395:G:A	50	100	1	0.02996
17:77168804:A:G	50	100	0.99	0.3065
17:77168879:G:T	50	100	1	0.02996
17:77169370:A:C	50	100	1	0.04757
17:77169574:T:C	50	100	0.94	0.0256
17:77169848:T:G	50	100	0.96	0.01071
17:77170015:A:G	50	100	1	0.2565
17:77170268:C:T	50	100	1	0.1302
17:77170314:G:T	50	100	1	0.09641
17:77170678:G:A	50	100	1	0.01107
17:77171197:G:A	50	100	0.97	0.01144
17:77171525:A:G	50	100	1	0.1135
17:77171590:G:A	50	100	1	0.02996
17:77171760:A:G	50	100	0.97	0.08878
17:77171768:C:T	50	100	1	0.01634
17:77171919:G:A	50	100	0.9	0.01053
17:77171947:T:A	50	100	1	0.02996
17:77172030:C:T	50	100	1	0.2627
17:77172041:T:C	50	98	0.9	0.02215
17:77172078:C:A	50	100	0.97	0.02941
17:77172815:G:A	50	98	0.98	0.2545
17:77172818:A:G	50	100	0.98	0.3212
17:77172846:C:G	50	100	1	0.02977
17:77173477:G:A	50	100	0.86	0.01888
17:77173577:C:T	50	100	1	0.02977
17:77174005:A:C	50	100	1	0.04757
17:77174194:C:T	50	100	1	0.4058
17:77174199:A:G	50	100	1	0.1672
17:77174210:C:T	50	100	1	0.04757
17:77174392:T:C	50	100	0.99	0.0472
17:77174591:C:T	50	100	1	0.274
17:77174947:T:G	50	100	1	0.1451
17:77174957:C:G	50	100	1	0.01089
17:77175351:C:T	50	100	1	0.02977
17:77175548:G:A	50	100	1	0.01616
17:77176006:G:A	50	100	1	0.04757
17:77176056:A:G	50	100	1	0.01688
17:77176152:T:C	50	100	1	0.1198
17:77176321:G:C	50	100	1	0.09368
17:77176393:C:T	50	100	1	0.2981
17:77176402:G:C	50	100	1	0.1209
17:77177138:C:T	49	100	1	0.2979
17:77177142:A:G	50	100	1	0.02088
17:77177270:G:A	50	100	1	0.02088
17:77177766:T:G	50	100	1	0.2948
17:77178093:A:G	47	100	1	0.08497
17:77178613:C:T	50	100	1	0.08497
17:77179810:G:A	50	100	1	0.2977
17:77179931:C:G	50	100	1	0.08315
17:77179968:C:T	49	100	1	0.1164
17:77180046:T:A	50	94	0.64	0.03468
17:77180204:A:G	50	100	1	0.01107
17:77180463:G:A	50	100	1	0.04775
17:77180760:C:T	50	100	0.92	0.02106
17:77181179:A:G	50	100	1	0.2111
17:77181233:T:C	50	100	1	0.2698
17:77181297:A:G	50	100	1	0.2696
17:77181453:T:C	50	100	1	0.01688
17:77181488:C:G	50	100	1	0.02106
17:77181932:A:G	50	100	0.94	0.03014
17:77182647:C:G	50	100	0.93	0.06609
17:77183805:G:T	50	100	1	0.3143
17:77184350:A:G	50	100	1	0.3437
17:77184505:G:A	50	100	0.94	0.02996
17:77184745:C:A	50	100	0.99	0.108
17:77185016:A:G	50	100	1	0.08824
17:77185052:G:A	50	100	0.99	0.01961
17:77185271:C:T	50	100	1	0.2977
17:77185447:G:A	50	100	0.74	0.01652
17:77185799:G:C	50	100	0.92	0.01344
17:77186140:T:C	50	100	1	0.01634
17:77186169:A:G	50	100	1	0.08315
17:77186341:C:G	50	100	0.99	0.02959
17:77186649:A:G	50	100	0.96	0.01071
17:77186729:T:C	50	100	1	0.1449
17:77186737:C:G	50	100	1	0.04793
17:77187040:A:G	50	100	0.92	0.1351
17:77187379:C:A	50	100	0.97	0.1532
17:77187830:C:T	50	100	1	0.1131
17:77188299:T:C	50	98	1	0.1002
17:77188533:A:G	50	100	0.85	0.01834
17:77188561:G:A	50	100	1	0.09695
17:77188591:C:T	50	100	1	0.3008
17:77188789:C:T	50	100	1	0.0463
17:77189322:C:T	50	100	1	0.09677
17:77189690:G:T	50	100	1	0.08497
17:77189715:G:T	50	100	1	0.09695
17:77189764:A:G	50	100	1	0.1135
17:77190072:C:T	50	100	1	0.0463
17:77190271:C:T	49	100	1	0.0866
17:77190961:C:T	50	100	0.99	0.02941
17:77191321:T:C	50	100	0.98	0.02179
17:77191331:G:A	50	100	0.99	0.02941
17:77191355:T:C	50	100	0.73	0.03558
17:77191652:C:G	50	100	1	0.2729
17:77191666:C:T	50	100	1	0.09695
17:77191763:G:C	50	100	1	0.2569
17:77191774:C:T	50	100	1	0.2633
17:77191957:C:T	50	100	1	0.09786
17:77192538:G:C	50	100	1	0.1311
17:77192618:C:T	50	100	1	0.1131
17:77192777:C:T	50	100	0.99	0.2485
17:77194030:C:T	50	100	1	0.09677
17:77194764:A:C	50	100	1	0.01652
17:77194880:C:T	49	100	1	0.2977
17:77195304:G:T	50	100	1	0.406
17:77195316:G:T	50	84	0.87	0.09949
17:77195475:C:T	50	98	0.98	0.02505
17:77195510:A:G	50	100	1	0.1447
17:77195663:T:G	50	100	1	0.08515
17:77196071:A:G	50	100	0.94	0.1331
17:77196082:C:T	50	100	1	0.2631
17:77196155:A:G	50	100	0.98	0.02106
17:77196230:A:G	50	100	0.98	0.02106
17:77196816:T:C	50	100	1	0.1195
17:77196825:G:A	50	100	1	0.1552
17:77197193:G:A	50	100	0.98	0.01652
17:77197218:C:G	50	100	0.99	0.2564
17:77197317:C:T	50	100	0.98	0.02106
17:77197637:G:A	50	100	1	0.2691
17:77197714:A:G	50	100	1	0.08515
17:77197881:C:T	50	100	1	0.1195
17:77198197:C:A	50	100	1	0.09713
17:77198305:T:C	50	100	1	0.3466
17:77198421:G:C	50	100	1	0.2698
17:77198614:G:A	50	100	1	0.2702
17:77198819:G:A	50	100	1	0.09713
17:77198824:G:A	50	100	1	0.2698
17:77198863:C:T	50	100	0.98	0.02106
17:77198864:G:T	50	100	1	0.2723
17:77199393:G:A	50	100	1	0.3137
17:77199432:C:T	50	100	1	0.02977
17:77199441:G:A	50	100	1	0.08315
17:77199457:A:G	50	100	1	0.08515
17:77200034:C:T	50	100	1	0.2859
17:77200679:G:A	50	100	0.87	0.01053
17:77201376:C:T	50	100	0.99	0.08497
17:77201550:A:G	50	100	1	0.1198
17:77202025:C:T	50	98	1	0.01325
17:77202781:A:G	50	100	1	0.3469
17:77202858:G:T	50	100	0.99	0.2631
17:77202863:G:A	50	100	1	0.09695
17:77202928:T:A	48	100	0.82	0.01089
17:77202936:T:A	48	97.9	0.98	0.08551
17:77202942:A:T	50	100	0.92	0.02106
17:77203310:C:T	50	100	1	0.07789
17:77203498:A:G	50	100	1	0.1198
17:77203791:A:C	50	100	0.93	0.01126
17:77203872:G:T	50	100	1	0.09695
17:77203950:C:T	50	100	0.99	0.1084
17:77204344:A:C	50	100	1	0.04775
17:77204466:C:T	50	98	0.99	0.02614
17:77204479:C:T	50	100	1	0.1264
17:77204523:T:C	35	91.4	0.88	0.1848
17:77204526:T:A	47	97.9	0.9	0.01235
17:77204764:A:G	50	98	0.93	0.01816
17:77204766:G:A	50	100	1	0.02996
17:77204862:C:A	50	100	0.99	0.02614
17:77204935:C:T	50	100	1	0.04775
17:77205048:G:A	50	100	0.99	0.08297
17:77205447:G:C	50	100	1	0.09604
17:77205861:T:C	50	100	1	0.04648
17:77206305:C:A	50	100	0.79	0.01398
17:77207010:C:T	50	100	1	0.2623
17:77207088:C:G	50	100	1	0.2976
17:77207429:C:T	50	100	0.85	0.04285
17:77207461:T:C	50	100	0.99	0.01979
17:77207601:G:A	50	100	1	0.09731
17:77207628:T:A	50	100	0.99	0.02959
17:77207783:G:A	50	100	0.98	0.04539
17:77208466:C:T	50	100	0.99	0.2987
17:77208805:T:C	50	100	1	0.12
17:77209063:A:G	50	100	1	0.09749
17:77209141:G:C	50	100	1	0.01107
17:77209480:C:T	50	100	1	0.09731
17:77209577:C:T	50	100	0.93	0.01071
17:77210000:G:A	50	100	0.92	0.01017
17:77210069:C:G	50	100	1	0.09731
17:77210097:C:T	50	100	1	0.262
17:77210142:C:T	50	100	1	0.04739
17:77211148:A:G	50	100	0.99	0.3143
17:77211261:T:G	50	100	0.84	0.04412
17:77211463:G:A	50	100	0.99	0.1191
17:77211504:T:G	50	100	0.99	0.1273
17:77211771:A:C	50	100	0.99	0.1191
17:77211884:A:G	50	100	0.98	0.3043
17:77212331:G:A	50	100	0.97	0.04702
17:77212482:T:A	50	100	0.75	0.0158
17:77212498:C:T	50	100	0.98	0.2618
17:77212519:G:A	50	100	0.98	0.2618
17:77212556:G:A	50	100	0.98	0.2921
17:77212684:C:T	50	100	0.97	0.1126
17:77212912:G:A	50	100	0.99	0.01961
17:77213734:G:C	50	98	0.98	0.09132
17:77213855:T:C	50	100	0.98	0.02106
17:77214461:C:T	50	98	0.96	0.0256
17:77214492:A:C	50	100	0.99	0.2171
17:77215126:C:T	50	100	0.82	0.01144
17:77215526:G:A	50	100	0.96	0.262
17:77215786:T:C	46	97.8	0.96	0.1186
17:77215788:C:A	42	83.3	0.86	0.173
17:77215812:C:T	43	83.7	0.76	0.08969
17:77215814:G:C	43	86	0.74	0.08787
17:77215825:T:C	44	97.7	0.89	0.2389
17:77215827:A:C	44	77.3	0.77	0.08442
17:77215853:A:C	45	100	0.83	0.2573
17:77215918:A:C	48	97.9	0.79	0.03068
17:77215931:C:A	49	93.9	0.69	0.01053
17:77216006:C:A	47	93.6	0.81	0.03413
17:77216393:G:T	48	91.7	0.91	0.2614
17:77217117:A:G	50	100	0.99	0.01089
17:77217272:G:A	50	100	0.9	0.01652
17:77218536:G:A	50	100	0.94	0.09659
17:77219021:G:T	50	98	0.9	0.1632
17:77219649:T:C	50	92	0.79	0.2761
17:77219892:A:G	50	96	0.79	0.2702
17:77220831:C:G	50	96	0.72	0.09386
17:77220958:C:T	50	100	0.81	0.01344
17:77220960:A:G	50	96	0.71	0.07807
17:77221541:T:G	45	82.2	0.64	0.1521
17:77235267:G:A	46	97.8	0.81	0.0158
17:77244097:G:C	30	90	0.96	0.02869
17:77244390:T:C	48	95.8	0.95	0.1189
17:77245579:T:A	45	80	0.97	0.1198
17:77299093:G:A	44	95.5	0.79	0.06009
17:77299268:G:T	50	96	0.99	0.1514
17:77299314:C:T	50	100	0.97	0.03286
17:77299347:A:G	50	100	1	0.05937
17:77299567:C:T	50	100	1	0.01344
17:77299800:G:A	50	98	0.99	0.1189
17:77299938:C:A	50	96	0.97	0.4357
17:77300629:G:A	50	98	0.94	0.05374
17:77300686:G:A	49	100	0.99	0.02633
17:77300864:C:T	47	100	0.92	0.06028
17:77301844:A:G	50	100	1	0.06245
17:77302158:G:A	50	100	0.96	0.0236
17:77302313:A:G	50	100	1	0.06264
17:77302331:A:G	50	100	0.97	0.07898
17:77302719:A:G	50	100	0.97	0.01144
17:77302905:G:C	50	98	0.9	0.1313
17:77303010:T:C	50	100	1	0.061
17:77303045:G:A	50	100	0.92	0.04412
17:77303100:T:A	50	98	0.95	0.4285
17:77303450:A:C	50	100	0.99	0.2816
17:77303788:C:T	50	100	0.99	0.09695
17:77304254:G:A	50	100	1	0.03395
17:77304319:G:A	50	98	0.94	0.2411
17:77304840:C:T	50	100	0.98	0.01126
17:77304926:A:G	50	100	0.99	0.07026
17:77305333:C:T	50	100	0.96	0.03214
17:77305612:G:T	50	100	0.99	0.1166
17:77306176:A:G	50	100	0.99	0.07062
17:77306306:A:G	50	100	0.9	0.03068
17:77306482:A:G	50	100	0.97	0.07553
17:77307020:G:A	50	100	1	0.06082
17:77307216:T:C	50	100	0.99	0.1104
17:77307420:G:A	49	100	0.99	0.0659
17:77307563:G:A	50	100	0.99	0.06681
17:77307792:C:G	50	100	0.98	0.09695
17:77307814:A:G	50	98	0.97	0.4655
17:77308649:G:T	50	100	1	0.06137
17:77308917:G:T	50	98	0.95	0.2692
17:77308964:C:T	50	100	1	0.05664
17:77309000:T:C	50	98	0.97	0.4281
17:77309129:G:C	50	100	0.98	0.01852
17:77309684:A:G	50	100	0.99	0.1224
17:77309701:T:C	50	100	0.99	0.1222
17:77309709:G:C	50	100	0.99	0.1222
17:77309741:T:A	50	100	0.95	0.1236
17:77309797:T:C	50	100	0.99	0.1236
17:77309870:T:C	50	96	0.96	0.1186
17:77309872:C:T	50	100	0.89	0.1596
17:77309880:T:C	50	100	0.98	0.1233
17:77309887:A:G	50	100	0.98	0.1229
17:77309954:A:G	50	100	0.97	0.07062
17:77310010:G:A	50	98	0.96	0.3807
17:77310024:G:A	50	100	0.96	0.0118
17:77310064:T:C	50	96	0.95	0.4421
17:77310103:T:C	50	100	0.92	0.08842
17:77310228:T:C	50	96	0.88	0.06536
17:77310318:A:T	50	96	0.93	0.2462
17:77310382:C:G	50	96	0.91	0.08079
17:77310439:G:A	50	94	0.94	0.4927
17:77310465:C:T	50	96	0.79	0.05428
17:77310649:A:G	50	82	0.78	0.1344
17:77310739:G:T	50	90	0.87	0.1638
17:77310785:T:C	50	88	0.9	0.3032
17:77311016:G:A	50	98	0.74	0.05338
17:77311038:G:A	50	98	0.72	0.01253
17:77311230:C:G	50	90	0.91	0.3571
17:77311407:C:T	50	100	0.87	0.01943
17:77311506:A:G	50	100	0.94	0.06699
17:77311764:C:G	50	100	0.92	0.2856
17:77311765:G:A	50	100	0.93	0.2854
17:77311925:A:G	50	100	0.92	0.07698
17:77312224:C:T	50	98	0.97	0.4306
17:77312305:T:C	50	100	0.95	0.06736
17:77312589:C:T	50	98	0.97	0.4303
17:77313269:A:G	50	98	0.98	0.2175
17:77313679:A:G	49	98	0.98	0.4306
17:77314000:G:T	50	100	0.9	0.03686
17:77314660:C:T	50	98	0.98	0.1881
17:77314956:C:T	50	98	0.98	0.431
17:77314962:T:C	50	98	0.97	0.2696
17:77315152:C:T	50	98	0.98	0.1409
17:77315507:G:C	50	98	0.97	0.2694
17:77315575:T:C	50	100	0.97	0.2976
17:77315648:G:A	50	100	0.9	0.02088
17:77315881:G:T	50	100	0.9	0.01489
17:77315971:C:G	50	100	0.9	0.1385
17:77316055:G:A	50	100	0.98	0.209
17:77316205:G:A	50	98	0.98	0.43120000000000003
17:77316207:A:G	50	98	0.98	0.4332
17:77316423:T:C	49	98	0.98	0.1402
17:77316717:T:C	50	100	0.96	0.06028
17:77316720:A:T	50	90	0.95	0.4975
17:77316904:C:G	50	100	0.91	0.03177
17:77317026:C:T	50	98	0.87	0.04829
17:77317253:A:G	50	98	0.98	0.4337
17:77317325:G:C	50	100	0.92	0.05447
17:77318495:C:T	50	100	0.95	0.03413
17:77319217:T:C	50	100	0.93	0.05755
17:77320009:C:T	50	100	0.93	0.03631
17:77320415:C:T	50	100	0.97	0.2584
17:77320798:A:G	50	98	0.97	0.4236
17:77321094:C:G	50	100	0.94	0.04394
17:77321218:C:G	50	100	0.97	0.2032
17:77321238:C:T	50	100	0.98	0.01725
17:77321306:G:T	50	98	0.97	0.1494
17:77321540:T:C	50	100	0.97	0.13
17:77321545:G:A	50	98	0.97	0.1478
17:77321569:T:C	50	100	0.97	0.2037
17:77321578:T:C	50	98	0.96	0.1422
17:77321590:G:A	50	98	0.98	0.4332
17:77321684:G:A	50	100	0.87	0.01707
17:77321850:C:T	50	98	0.98	0.2102
17:77323557:C:T	50	100	0.94	0.04394
17:77323599:G:T	50	98	0.98	0.1616
17:77323718:C:T	50	100	0.92	0.1024
17:77323908:A:G	50	100	0.96	0.1204
17:77324102:C:T	50	100	0.62	0.01471
17:77324316:A:G	50	98	0.97	0.1808
17:77324358:C:T	50	96	0.96	0.4178
17:77324838:A:G	50	100	0.82	0.02669
17:77324968:G:A	50	94	0.98	0.3606
17:77325038:C:T	50	100	0.86	0.03522
17:77325111:A:G	50	96	0.98	0.3462
17:77325117:G:C	50	98	0.99	0.1369
17:77325330:G:A	50	100	1	0.01162
17:77325816:A:G	50	100	0.98	0.07044
17:77325882:T:G	50	98	0.98	0.1371
17:77326060:A:T	50	100	0.87	0.0354
17:77326152:T:C	50	98	0.98	0.2458
17:77326325:A:G	50	100	0.97	0.01924
17:77326394:C:G	50	96	0.98	0.3488
17:77326913:A:T	50	92	0.9	0.4475
17:77327289:T:C	50	100	0.97	0.2798
17:77327320:G:A	50	100	1	0.01126
17:77327483:T:G	50	100	0.97	0.4777
17:77327670:A:C	50	98	0.95	0.108
17:77328392:G:T	50	98	0.96	0.1841
17:77328451:C:T	50	100	0.99	0.1658
17:77328826:A:G	50	98	0.99	0.1659
17:77329236:C:T	50	100	0.94	0.03758
17:77329531:A:G	50	98	0.98	0.3063
17:77329974:C:T	50	100	1	0.01126
17:77330435:A:C	50	100	0.98	0.4824
17:77330771:G:A	50	100	0.98	0.4559
17:77330827:T:C	50	100	0.87	0.01707
17:77331009:A:G	50	100	0.99	0.4873
17:77331251:A:T	50	100	0.99	0.1659
17:77331352:T:A	50	100	0.94	0.01761
17:77331392:T:C	50	100	0.95	0.01362
17:77331451:G:A	50	98	0.98	0.1668
17:77332030:C:T	50	100	0.92	0.01344
17:77332084:C:T	50	100	0.88	0.01489
17:77332293:A:C	50	100	0.98	0.4201
17:77332307:G:A	50	100	0.98	0.3263
17:77333004:T:C	50	100	0.98	0.04339
17:77333037:G:C	50	100	0.98	0.04339
17:77333162:G:A	50	100	0.99	0.0276
17:77334115:C:T	50	96	0.99	0.1694
17:77334128:T:A	50	100	0.96	0.1841
17:77334278:C:T	50	100	0.92	0.01017
17:77334300:T:C	50	98	0.91	0.03214
17:77334323:G:A	50	100	1	0.01162
17:77334507:G:A	50	100	0.98	0.04321
17:77334681:T:C	50	100	0.98	0.4041
17:77334838:T:C	50	98	0.95	0.3361
17:77335083:T:C	50	100	0.88	0.01507
17:77335206:T:C	49	100	0.96	0.1089
17:77335265:G:A	45	97.8	0.99	0.1549
17:77335303:C:T	50	100	0.71	0.01434
17:77335444:G:A	49	98	1	0.1765
17:77336099:G:A	50	100	0.98	0.03032
17:77336251:C:A	50	100	0.99	0.4185
17:77336327:T:C	50	100	0.99	0.3479
17:77336374:G:A	50	100	0.99	0.4185
17:77336617:T:C	50	100	0.99	0.4626
17:77336864:T:C	50	98	1	0.1674
17:77337117:C:T	50	100	0.99	0.01652
17:77337424:C:T	50	98	0.9	0.03867
17:77339578:C:T	50	98	0.87	0.04648
17:77339804:C:T	50	98	0.97	0.1952
17:77339857:G:A	50	100	0.99	0.1665
17:77340393:A:G	50	100	0.99	0.3366
17:77340401:A:G	50	100	0.99	0.01652
17:77340947:A:G	50	100	1	0.1763
17:77341042:T:C	50	98	0.99	0.1601
17:77341198:G:A	50	100	0.99	0.404
17:77341419:G:C	50	100	0.99	0.3377
17:77341590:C:T	50	100	0.99	0.3388
17:77341885:A:G	50	100	0.99	0.2013
17:77342042:C:T	50	100	0.94	0.1075
17:77342048:A:G	50	100	0.97	0.04357
17:77342328:C:T	50	98	0.99	0.1572
17:77342407:A:C	50	100	1	0.3664
17:77342491:G:A	50	100	0.99	0.1668
17:77342747:C:T	50	100	0.99	0.3664
17:77343177:G:T	50	98	0.9	0.03232
17:77344368:G:A	50	100	0.98	0.1668
17:77344441:G:T	50	100	0.99	0.3689
17:77344887:G:A	50	100	0.99	0.1872
17:77345322:G:A	50	100	0.98	0.1668
17:77345669:G:T	50	100	0.99	0.1872
17:77345671:A:T	50	100	0.98	0.3664
17:77345692:C:A	50	100	0.99	0.3667
17:77345851:G:A	50	100	0.99	0.0167
17:77347009:A:G	50	100	0.99	0.3671
17:77347432:C:T	50	100	0.98	0.04303
17:77347707:A:G	50	98	0.94	0.2266
17:77348007:A:T	50	100	0.98	0.04303
