## Supplemental Table 1 for "Genome-wide association study in Brazil identifies genetic susceptibility to tuberculosis with single-cell gene effects": TableS1_hpWGS_concordance_subset.csv (part 338 of 377)

snpID	total_call	percent_concordance	impute_score	MAF
17:77348061:A:C	50	100	0.87	0.01507
17:77348402:G:T	49	100	0.98	0.1872
17:77348595:C:G	50	100	0.99	0.0167
17:77348654:T:C	50	98	0.99	0.1574
17:77348945:T:C	50	98	0.99	0.1912
17:77349062:C:A	50	100	0.98	0.1805
17:77349375:C:T	50	100	0.97	0.3838
17:77349715:C:T	50	100	0.88	0.0167
17:77350243:C:A	50	98	0.89	0.1046
17:77350849:C:T	50	94	0.85	0.3831
17:77350970:T:A	50	100	0.63	0.01598
17:77351099:A:G	49	93.9	0.86	0.1293
17:77351297:T:C	50	98	0.96	0.02778
17:77351530:C:T	49	95.9	0.93	0.2324
17:77351830:C:A	50	100	0.8	0.01017
17:77351881:T:C	49	100	0.94	0.2037
17:77352028:C:T	50	100	0.95	0.4208
17:77352089:A:G	50	100	0.96	0.1905
17:77352593:C:T	50	98	0.96	0.24
17:77352836:T:A	50	100	0.96	0.05265
17:77353105:G:A	50	100	0.92	0.03486
17:77353774:C:T	50	98	0.98	0.199
17:77353879:A:G	50	100	0.98	0.1988
17:77353993:G:C	50	98	0.97	0.4317
17:77354013:A:G	50	100	0.98	0.4239
17:77354093:C:T	50	100	0.99	0.2326
17:77354171:G:A	50	100	0.86	0.03195
17:77354548:C:T	50	100	0.99	0.04466
17:77354790:C:T	50	100	0.99	0.2705
17:77354895:C:T	50	100	0.99	0.2135
17:77354922:G:A	49	100	0.99	0.232
17:77355029:C:T	50	100	0.93	0.01126
17:77355152:G:A	50	96	0.96	0.1249
17:77355218:T:C	50	100	0.98	0.01434
17:77355341:C:T	50	100	0.99	0.27
17:77355616:C:A	50	100	0.99	0.1832
17:77355850:C:T	49	95.9	0.99	0.2155
17:77355854:T:C	49	98	1	0.1826
17:77355856:C:A	49	95.9	0.96	0.236
17:77355874:C:T	49	75.5	0.95	0.2246
17:77355899:G:A	49	93.9	0.99	0.2709
17:77355961:G:A	49	95.9	0.96	0.2387
17:77356091:A:G	50	100	0.98	0.4996
17:77356144:A:G	50	100	0.99	0.2157
17:77356237:G:A	50	100	0.99	0.01398
17:77356535:C:T	50	100	0.99	0.2723
17:77356787:C:T	50	100	0.98	0.2725
17:77356906:G:A	50	100	0.98	0.01434
17:77357020:A:G	50	100	0.98	0.4995
17:77357078:A:G	50	100	0.98	0.4995
17:77357182:C:T	50	100	0.97	0.01888
17:77357404:A:G	50	98	0.87	0.04575
17:77357441:T:C	50	100	0.99	0.2308
17:77358082:T:A	50	100	0.99	0.0532
17:77358116:G:C	50	100	1	0.01271
17:77358906:G:A	50	100	0.96	0.02796
17:77359059:A:G	50	100	0.99	0.04484
17:77359882:C:T	50	100	0.98	0.2691
17:77359890:C:T	50	100	0.99	0.02215
17:77360089:G:A	50	98	0.98	0.1699
17:77360228:G:C	50	100	0.99	0.2039
17:77360426:T:C	50	98	0.98	0.1806
17:77360491:C:T	50	100	1	0.1997
17:77360545:T:G	50	100	0.99	0.01271
17:77360615:C:A	50	100	0.98	0.215
17:77360650:C:T	50	100	0.97	0.2451
17:77360852:G:A	50	100	0.99	0.01416
17:77361088:T:C	50	98	0.97	0.1699
17:77361109:A:T	50	100	0.86	0.02687
17:77361490:T:C	50	100	0.99	0.2317
17:77361609:C:T	50	100	0.99	0.2317
17:77361694:G:C	50	100	1	0.1997
17:77361757:G:A	50	100	1	0.2291
17:77361791:T:C	50	100	0.99	0.2081
17:77361824:G:C	50	100	0.96	0.09277
17:77362311:C:T	50	100	1	0.01471
17:77362446:G:A	50	100	0.96	0.09277
17:77362568:A:G	50	100	0.97	0.1939
17:77362618:C:T	50	100	1	0.01489
17:77362752:A:G	50	100	0.99	0.2041
17:77362857:A:G	49	100	0.99	0.01652
17:77363111:A:G	50	100	0.84	0.0561
17:77363114:G:A	50	100	0.98	0.2849
17:77363193:C:T	50	100	0.99	0.04484
17:77363212:C:T	50	100	1	0.1995
17:77363308:G:A	50	100	0.99	0.2012
17:77363367:C:G	46	100	1	0.01489
17:77363482:C:T	50	100	0.99	0.207
17:77363947:G:A	50	100	0.99	0.01398
17:77364074:A:T	50	100	0.92	0.02723
17:77364299:T:C	50	98	0.97	0.1708
17:77364457:T:C	50	98	0.96	0.05501
17:77364472:G:A	50	100	0.99	0.04484
17:77365001:T:C	50	100	0.98	0.2279
17:77365139:C:T	50	100	0.99	0.0532
17:77365821:C:T	50	100	0.99	0.0187
17:77365993:C:G	50	100	0.97	0.2346
17:77366220:T:C	50	100	0.98	0.2377
17:77366642:T:C	50	100	0.97	0.2121
17:77366802:G:A	50	100	0.99	0.0167
17:77366808:C:T	50	100	0.99	0.01852
17:77367109:T:C	50	100	0.97	0.2289
17:77367110:G:A	50	100	0.96	0.2133
17:77367254:C:T	50	100	1	0.01489
17:77367553:C:T	50	100	0.86	0.04339
17:77367669:A:C	50	100	1	0.01489
17:77368193:A:G	50	100	0.99	0.01888
17:77369208:C:T	50	100	1	0.01507
17:77369297:C:T	50	100	0.99	0.01561
17:77369426:G:A	50	100	0.97	0.2496
17:77369742:T:C	50	100	0.96	0.2732
17:77370158:G:A	50	100	0.97	0.1589
17:77370187:G:C	50	98	0.94	0.3428
17:77370279:T:G	50	98	0.93	0.2126
17:77370379:G:C	50	100	0.92	0.1407
17:77370498:G:A	50	98	0.9	0.1411
17:77370538:G:A	50	94	0.87	0.4432
17:77370554:C:T	50	96	0.87	0.2407
17:77370576:C:T	50	96	0.92	0.2202
17:77370593:C:G	50	100	0.9	0.05428
17:77370709:C:T	50	94	0.86	0.1133
17:77370786:A:G	50	90	0.83	0.3622
17:77370788:G:A	50	90	0.82	0.3268
17:77370919:G:A	50	98	0.88	0.09441
17:77371154:A:G	50	100	0.89	0.03722
17:77371245:A:C	50	96	0.88	0.2217
17:77371564:T:C	50	98	0.96	0.1806
17:77371735:C:T	50	100	0.92	0.01362
17:77371815:G:A	50	100	0.96	0.01035
17:77372055:G:A	50	100	0.97	0.1204
17:77372206:G:A	50	98	0.96	0.08696
17:77372674:G:C	50	100	0.97	0.02542
17:77372868:C:T	50	100	0.94	0.03268
17:77373496:T:C	50	100	0.98	0.3693
17:77373619:C:T	50	100	0.93	0.01053
17:77374192:T:C	50	98	0.98	0.4296
17:77374386:T:G	50	100	0.99	0.3272
17:77375185:C:T	50	100	0.99	0.327
17:77375528:T:C	50	98	0.95	0.06754
17:77375740:T:C	50	98	0.99	0.3275
17:77376044:C:G	50	100	0.99	0.3638
17:77376257:C:T	50	98	0.99	0.4038
17:77376675:T:C	50	100	0.94	0.02415
17:77376768:G:A	50	98	0.99	0.3627
17:77377088:C:T	50	100	0.99	0.3631
17:77377106:G:A	50	98	0.99	0.3647
17:77377118:T:C	50	100	0.99	0.3333
17:77377254:C:T	50	100	1	0.02378
17:77377280:C:A	50	98	0.99	0.3244
17:77377473:C:T	50	100	0.97	0.01017
17:77377602:A:G	50	100	0.97	0.03214
17:77377856:A:G	50	100	1	0.3662
17:77378026:T:C	50	100	1	0.3662
17:77378449:T:C	50	98	0.98	0.1817
17:77378496:T:C	50	100	0.99	0.3765
17:77378623:G:A	50	98	0.98	0.02433
17:77378704:C:T	50	100	0.99	0.02269
17:77379097:G:A	50	100	0.99	0.02433
17:77379116:G:C	50	100	0.99	0.02433
17:77379117:C:T	50	100	0.99	0.3637
17:77379773:C:T	50	100	0.99	0.02542
17:77379777:C:T	50	100	0.99	0.3764
17:77379799:G:A	50	100	1	0.3637
17:77379813:A:C	50	100	1	0.02469
17:77380330:G:C	50	100	0.97	0.02451
17:77380373:C:T	50	100	1	0.3333
17:77380623:A:G	50	100	0.99	0.02451
17:77380687:C:T	50	100	0.98	0.03286
17:77380710:C:A	50	100	0.99	0.2504
17:77380926:C:G	50	100	0.99	0.02433
17:77381458:C:T	50	100	0.99	0.2355
17:77381467:C:T	50	100	1	0.2328
17:77381617:G:T	50	100	1	0.02378
17:77381618:C:T	50	100	1	0.02378
17:77381950:A:C	50	100	1	0.1797
17:77381954:C:T	50	100	1	0.2458
17:77382872:G:A	50	100	1	0.1719
17:77382877:G:C	50	98	0.99	0.467
17:77383178:C:G	50	98	1	0.3571
17:77383182:T:C	50	100	0.99	0.03849
17:77383190:C:T	50	100	0.83	0.04357
17:77383357:T:C	50	100	1	0.2346
17:77383410:C:T	50	100	0.99	0.03831
17:77383411:T:G	50	100	0.99	0.0443
17:77383464:C:T	50	100	1	0.2346
17:77383665:T:G	50	100	1	0.2451
17:77383844:C:G	50	100	0.78	0.01126
17:77384092:G:C	50	100	1	0.348
17:77384094:G:A	50	100	0.91	0.01235
17:77384142:C:T	50	98	1	0.03577
17:77384321:C:T	50	100	1	0.02415
17:77384333:C:T	50	100	0.97	0.0236
17:77384482:G:T	50	100	1	0.2344
17:77384975:T:A	50	98	1	0.03595
17:77385021:A:G	50	100	1	0.3713
17:77385086:C:T	50	100	1	0.1745
17:77385311:A:G	50	100	0.99	0.3361
17:77385486:C:T	50	100	0.99	0.0325
17:77385510:C:T	50	100	1	0.2346
17:77385641:C:T	50	100	1	0.3595
17:77385642:G:A	50	100	0.99	0.03177
17:77385745:C:T	50	100	0.96	0.01707
17:77385870:C:T	50	100	0.96	0.02269
17:77385906:C:T	50	100	1	0.4054
17:77385957:C:T	50	100	1	0.061
17:77386169:C:T	50	100	1	0.2357
17:77386444:G:A	50	100	0.95	0.0236
17:77386716:G:A	49	100	1	0.02397
17:77386866:G:C	50	100	0.99	0.03304
17:77386959:A:G	50	100	1	0.3371
17:77386979:G:A	50	100	1	0.3707
17:77387124:C:T	50	100	1	0.2522
17:77387597:C:T	50	100	1	0.356
17:77387858:T:C	50	98	1	0.3223
17:77387860:C:T	50	100	1	0.3584
17:77387887:A:G	50	98	0.96	0.3962
17:77388142:G:C	50	100	1	0.02415
17:77388145:C:T	50	100	0.96	0.03341
17:77388290:G:A	50	100	0.96	0.02269
17:77388315:T:C	50	100	1	0.3958
17:77388316:G:A	50	100	0.87	0.01652
17:77388609:T:C	50	100	1	0.39
17:77389063:G:A	50	98	0.87	0.06009
17:77389187:C:T	50	98	0.99	0.4132
17:77389325:A:G	50	100	1	0.02505
17:77389693:C:A	50	100	0.99	0.3814
17:77389712:C:A	50	98	0.94	0.08842
17:77389864:G:A	50	100	0.89	0.0354
17:77390041:G:T	50	100	0.99	0.03304
17:77390150:T:C	50	100	0.99	0.1521
17:77390537:C:T	50	100	0.94	0.02179
17:77390751:A:G	50	100	0.98	0.2571
17:77390827:A:G	50	100	0.97	0.305
17:77390923:T:C	50	100	0.96	0.0216
17:77390932:G:A	50	100	0.94	0.01561
17:77390937:G:A	50	100	0.99	0.02306
17:77391408:T:C	50	100	0.98	0.2798
17:77391429:T:C	50	100	0.99	0.3535
17:77391686:A:G	50	98	0.98	0.3101
17:77391922:G:A	50	100	0.98	0.2798
17:77391986:G:A	50	100	0.99	0.08152
17:77392022:T:C	50	100	0.98	0.1215
17:77392118:C:T	50	100	0.98	0.2798
17:77392229:C:T	50	100	0.98	0.28
17:77392369:G:A	50	100	0.98	0.2801
17:77392454:C:T	50	100	0.98	0.2798
17:77392478:C:G	50	100	0.92	0.1107
17:77392700:C:T	50	100	0.82	0.01888
17:77392730:G:T	50	98	0.98	0.28
17:77392933:G:A	50	100	0.98	0.08406
17:77393185:C:T	50	100	0.98	0.1881
17:77393334:C:T	50	100	0.99	0.3538
17:77393420:C:T	50	98	0.87	0.03667
17:77393489:C:T	50	98	0.92	0.04956
17:77393503:A:G	50	98	0.92	0.04975
17:77393541:C:T	50	100	0.98	0.2012
17:77393727:C:T	50	100	0.96	0.05773
17:77393845:C:G	50	100	0.96	0.02106
17:77394096:G:C	50	100	0.96	0.07353
17:77394101:G:A	50	100	0.88	0.03667
17:77394141:T:C	50	100	0.96	0.07371
17:77394155:A:G	50	100	0.99	0.09332
17:77394237:G:A	50	100	0.97	0.07353
17:77394318:C:G	50	100	0.96	0.05792
17:77394381:T:C	50	100	0.97	0.09078
17:77394394:G:A	50	100	0.97	0.09078
17:77394582:G:A	50	100	0.98	0.03268
17:77394592:G:C	50	100	0.97	0.09168
17:77394822:T:C	49	100	0.99	0.3562
17:77394859:C:T	50	100	0.94	0.0138
17:77394891:G:C	50	100	0.96	0.02106
17:77395015:A:G	50	100	0.97	0.1038
17:77395162:C:T	50	100	0.97	0.02415
17:77395276:G:A	50	100	0.96	0.1707
17:77395303:G:A	50	100	0.96	0.02106
17:77395551:T:C	50	100	0.96	0.02996
17:77395838:T:C	50	98	0.93	0.03667
17:77395915:G:A	50	100	0.96	0.293
17:77396167:T:C	50	100	0.87	0.02015
17:77396170:A:G	50	98	0.95	0.04793
17:77396352:G:C	50	100	0.91	0.02142
17:77396406:A:G	50	100	0.94	0.04575
17:77396516:A:G	50	100	0.8	0.01235
17:77396551:A:G	50	98	0.9	0.1703
17:77396562:G:A	50	98	0.8	0.02052
17:77396630:C:T	50	98	0.93	0.04484
17:77396634:C:T	50	100	0.82	0.01725
17:77396731:A:G	50	100	0.85	0.01035
17:77396740:G:T	50	100	0.88	0.02269
17:77397185:C:A	50	100	0.92	0.2473
17:77397769:C:T	50	100	0.93	0.02651
17:77397771:T:G	50	100	0.98	0.01834
17:77398001:T:C	50	100	0.98	0.01852
17:77398032:G:A	50	100	0.98	0.01943
17:77398271:G:A	50	100	0.94	0.04394
17:77398293:C:T	50	100	0.98	0.1759
17:77398609:T:C	50	100	0.98	0.2816
17:77398786:G:A	50	100	0.97	0.2807
17:77398810:C:T	50	100	0.94	0.02923
17:77398847:G:C	50	100	1	0.04448
17:77398895:C:T	50	100	0.98	0.2774
17:77399118:T:G	50	100	0.97	0.2818
17:77399124:C:T	50	100	0.85	0.03232
17:77399361:A:G	50	100	0.97	0.2836
17:77399605:C:T	50	100	0.84	0.01834
17:77399784:C:T	50	100	0.97	0.2821
17:77399872:G:A	50	100	0.97	0.3489
17:77399927:C:T	50	98	0.72	0.02106
17:77400138:A:G	50	100	0.97	0.2832
17:77400306:G:A	50	100	0.92	0.01979
17:77400379:A:G	50	100	0.97	0.3103
17:77401012:G:A	50	98	0.95	0.05138
17:77401236:G:A	49	98	0.95	0.2781
17:77401305:T:C	50	98	0.94	0.2304
17:77401445:G:A	50	100	0.93	0.01162
17:77401544:G:C	50	100	0.9	0.02814
17:77401681:G:A	50	100	0.85	0.0187
17:77402416:C:T	50	98	0.84	0.06137
17:77402754:T:C	50	100	0.98	0.04267
17:77403035:A:G	50	98	0.98	0.3713
17:77403124:T:C	50	100	0.92	0.05301
17:77403469:C:T	50	100	0.92	0.01834
17:77403470:A:G	50	98	0.98	0.3735
17:77403594:C:T	50	100	0.86	0.01162
17:77404018:T:A	50	98	0.99	0.372
17:77404061:T:G	50	98	0.98	0.2317
17:77404227:T:G	50	96	0.92	0.1861
17:77404351:T:C	50	100	1	0.0472
17:77404357:G:A	50	98	0.98	0.4109
17:77404459:G:C	50	100	0.92	0.01126
17:77404608:T:C	50	98	0.99	0.3715
17:77404624:G:A	50	98	0.99	0.2313
17:77404655:C:T	50	98	0.99	0.3128
17:77404809:G:A	50	98	0.99	0.2407
17:77404926:T:G	50	100	0.9	0.1082
17:77405108:G:A	50	98	0.99	0.3241
17:77405109:C:T	50	100	1	0.04139
17:77405228:C:T	50	98	0.99	0.3241
17:77405481:C:T	50	100	1	0.04139
17:77405516:A:G	50	100	0.99	0.4012
17:77405554:C:G	50	100	0.98	0.0492
17:77405696:G:A	50	100	0.98	0.0581
17:77405841:C:A	50	100	1	0.2302
17:77406157:C:T	50	100	0.98	0.09604
17:77406160:G:C	50	100	0.98	0.09604
17:77406274:T:C	50	100	0.97	0.146
17:77406458:A:T	50	100	1	0.2756
17:77406607:C:G	50	100	0.93	0.02614
17:77406660:T:G	50	100	1	0.2335
17:77406702:T:G	50	100	1	0.2754
17:77406831:T:C	50	100	0.99	0.3664
17:77406887:T:A	50	100	0.92	0.01652
17:77406960:G:A	50	100	0.96	0.03214
17:77407111:A:G	49	100	0.99	0.09041
17:77407398:T:C	50	100	0.99	0.3716
17:77407637:C:G	50	100	0.99	0.09023
17:77407682:G:A	50	100	0.99	0.09023
17:77407828:T:C	50	100	0.99	0.09041
17:77408518:G:A	50	100	0.99	0.0906
17:77408541:A:T	49	100	0.99	0.0906
17:77408686:C:T	50	100	0.98	0.1324
17:77408760:T:C	50	100	0.99	0.08824
17:77408996:C:T	50	100	1	0.2284
17:77409073:C:G	50	100	1	0.2284
17:77409079:G:T	50	100	0.99	0.09023
17:77409152:A:G	50	100	1	0.3197
17:77409325:C:T	50	100	1	0.2255
17:77409419:G:C	50	100	0.99	0.2337
17:77409955:C:G	50	100	1	0.09005
17:77409963:T:G	50	100	1	0.3951
17:77410371:A:G	50	100	0.98	0.04866
17:77410477:G:A	50	100	0.98	0.04866
17:77410543:C:T	50	100	0.98	0.04866
17:77410653:C:T	50	100	0.97	0.04085
17:77410784:T:C	50	100	0.99	0.3164
17:77410946:G:A	50	100	0.9	0.01216
17:77410958:A:G	50	100	1	0.08987
17:77411655:C:T	50	100	0.81	0.01416
17:77411688:G:A	50	100	1	0.08987
17:77411801:T:C	50	100	1	0.09005
17:77411816:G:A	50	100	1	0.04049
17:77412017:T:C	50	100	1	0.3932
17:77412086:T:C	50	100	0.97	0.04085
17:77412223:C:G	50	100	1	0.08987
17:77412253:G:C	50	100	1	0.08987
17:77412304:A:C	50	100	1	0.2259
17:77412531:G:A	50	100	0.94	0.06463
17:77412760:C:T	50	100	1	0.03994
17:77412805:G:A	50	96	0.88	0.07208
17:77412911:G:A	50	100	0.95	0.01126
17:77413039:G:A	50	100	0.97	0.04085
17:77413079:G:A	50	100	0.98	0.04902
17:77413200:C:G	50	100	1	0.3164
17:77413418:C:T	50	100	0.91	0.05084
17:77413473:C:T	50	100	1	0.04321
17:77413589:G:C	50	100	1	0.04339
17:77414118:G:A	50	100	1	0.04303
17:77414140:G:A	50	100	1	0.04303
17:77414322:G:A	50	100	1	0.01235
17:77414401:C:T	50	100	1	0.04049
17:77414408:T:G	50	100	0.99	0.04611
17:77414439:G:A	50	100	1	0.2692
17:77415283:C:T	50	100	1	0.02614
17:77415369:A:G	50	100	1	0.04049
17:77415802:A:G	50	100	1	0.2898
17:77415854:G:A	50	100	0.91	0.01616
17:77416009:C:T	50	100	1	0.2905
17:77416027:T:C	49	100	1	0.2905
17:77416061:A:G	50	100	1	0.2905
17:77416230:T:C	50	98	1	0.2919
17:77416252:T:C	50	98	1	0.2919
17:77416303:G:A	50	100	1	0.2743
17:77416333:T:C	50	100	0.99	0.2919
17:77416400:T:C	50	100	0.99	0.2919
17:77416439:A:G	50	100	0.99	0.2919
17:77416443:C:T	50	100	0.99	0.2919
17:77416523:G:A	50	100	0.99	0.2921
17:77416596:A:G	50	100	0.99	0.2919
17:77416632:G:A	50	100	0.99	0.2921
17:77416744:G:A	50	100	0.99	0.2743
17:77416850:T:C	50	100	0.99	0.2921
17:77417014:G:A	50	100	0.99	0.2921
17:77417047:T:C	49	100	0.99	0.2921
17:77417095:A:G	50	100	0.99	0.2921
17:77417220:G:C	50	100	0.99	0.2921
17:77417334:G:A	50	100	0.92	0.01688
17:77417357:A:G	50	100	0.99	0.2921
17:77417840:G:C	50	100	0.99	0.2691
17:77417841:G:C	50	100	0.92	0.01743
17:77417872:T:C	50	98	0.99	0.2881
17:77417879:A:C	50	100	0.99	0.3595
17:77417985:T:C	50	100	0.99	0.287
17:77418110:C:T	50	100	0.99	0.2872
17:77418276:T:C	50	100	0.99	0.2869
17:77418316:G:C	50	100	0.99	0.287
17:77418361:A:G	50	100	0.99	0.287
17:77418503:A:C	50	100	0.99	0.3589
17:77418693:C:T	50	100	1	0.04067
17:77418780:T:C	50	100	0.99	0.2698
17:77418823:G:C	50	100	0.9	0.01362
17:77418898:A:G	50	100	0.99	0.2838
17:77418908:A:G	50	100	0.99	0.2838
17:77418955:C:T	50	100	0.99	0.2838
17:77419215:G:C	50	100	1	0.02741
17:77419331:G:A	50	98	0.93	0.1046
17:77419631:C:T	50	100	0.99	0.2217
17:77419753:T:C	50	100	0.99	0.2958
17:77419949:A:G	50	100	0.97	0.2473
17:77420042:C:T	50	100	0.91	0.01761
17:77420264:C:G	50	100	0.98	0.04739
17:77420327:T:A	50	98	0.71	0.02015
17:77420588:C:G	50	98	0.97	0.02905
17:77420619:G:A	50	100	0.99	0.04067
17:77420673:G:A	50	100	0.98	0.1984
17:77420710:G:A	50	98	0.98	0.228
17:77420892:G:T	50	98	0.95	0.01107
17:77420902:A:C	50	100	0.95	0.02324
17:77421094:G:A	50	100	1	0.02578
17:77421643:G:A	50	100	0.99	0.04085
17:77421847:A:G	50	100	0.96	0.01688
17:77421955:C:A	50	100	0.97	0.04775
17:77422049:A:G	50	100	0.99	0.12
17:77422623:C:A	50	100	0.96	0.02832
17:77422926:C:T	50	100	0.99	0.04575
17:77423283:G:A	50	98	0.74	0.01398
17:77423422:C:T	50	100	0.98	0.1035
17:77423453:G:A	50	100	0.97	0.2088
17:77423558:G:A	50	100	0.98	0.04085
17:77424013:C:T	50	100	0.93	0.03322
17:77424083:T:C	50	100	0.96	0.2511
17:77424154:C:T	50	98	0.9	0.0472
17:77424621:T:C	50	100	0.94	0.0305
17:77425756:A:G	50	96	0.96	0.2117
17:77425987:T:A	50	100	0.95	0.2024
17:77425995:A:G	50	98	0.63	0.01725
17:77426499:C:T	50	100	0.91	0.1959
17:77426547:C:G	50	100	0.99	0.01107
17:77426740:A:G	50	100	0.9	0.256
17:77426965:C:T	50	100	0.95	0.03304
17:77426987:T:C	50	100	0.95	0.03304
17:77427116:C:A	50	100	0.96	0.2164
17:77427328:C:T	50	100	0.94	0.02887
17:77427962:A:T	50	100	0.98	0.2061
17:77428602:C:T	50	100	0.95	0.02124
17:77428644:A:G	50	100	0.71	0.01598
17:77428996:G:C	50	98	0.98	0.2064
17:77429124:A:G	49	98	0.95	0.08497
17:77429292:C:G	50	100	0.98	0.03522
17:77429337:C:T	50	100	0.92	0.01144
17:77429374:A:G	50	98	0.96	0.1291
17:77429507:G:T	50	100	0.87	0.01017
17:77430704:A:C	50	100	0.99	0.02633
17:77430767:A:G	50	100	0.96	0.1839
17:77431108:C:T	50	88	0.82	0.4341
17:77431240:T:G	50	100	0.88	0.01126
17:77431334:C:A	50	100	0.98	0.08787
17:77431469:T:C	50	100	0.98	0.08878
17:77431648:G:A	50	100	0.99	0.04012
17:77431863:G:C	50	100	0.99	0.179
17:77431939:T:C	50	100	0.99	0.1632
17:77431989:C:T	50	98	0.92	0.02378
17:77432347:C:T	50	100	0.94	0.0216
17:77432417:T:C	50	100	0.99	0.02651
17:77432448:T:C	50	100	0.98	0.04938
17:77432468:G:A	50	100	0.95	0.03976
17:77432629:G:A	50	100	0.96	0.07062
17:77432670:G:C	50	100	0.96	0.03504
17:77432969:T:C	50	100	0.93	0.04212
17:77433292:A:T	50	100	0.98	0.05247
17:77433532:C:T	50	100	0.85	0.01126
17:77433711:T:G	50	100	0.98	0.08061
17:77434727:C:G	50	100	0.98	0.08043
17:77435389:G:C	50	100	0.78	0.01325
17:77435661:C:T	50	100	0.99	0.08388
17:77435827:C:T	50	100	0.96	0.01216
17:77435896:T:C	50	100	0.99	0.1881
17:77436205:C:T	50	100	0.98	0.03922
17:77436290:G:A	50	100	0.98	0.03177
17:77436620:G:A	50	100	0.99	0.01053
17:77436836:G:C	50	100	0.98	0.08315
17:77437029:G:A	50	100	1	0.01452
17:77437508:G:A	50	100	0.94	0.02723
17:77437788:C:T	50	100	0.98	0.02596
17:77437967:G:A	50	100	0.98	0.0305
17:77438274:T:A	50	100	0.98	0.0472
17:77438726:T:G	50	100	0.94	0.05192
17:77439280:T:C	50	100	0.97	0.03377
17:77439424:G:A	50	98	0.8	0.05138
17:77439499:A:C	50	100	0.99	0.0866
17:77439719:C:T	50	100	0.98	0.04212
17:77439927:T:C	50	100	0.98	0.03958
17:77440434:C:T	50	100	0.98	0.01198
17:77441246:C:T	50	98	0.65	0.01797
17:77441673:C:T	50	100	0.97	0.14
17:77441955:C:T	50	100	0.98	0.0276
17:77442261:G:A	50	100	0.98	0.03577
17:77442630:C:G	50	100	0.97	0.0394
17:77442638:C:T	50	100	0.9	0.04757
17:77442825:A:T	50	100	0.94	0.01216
17:77443120:T:C	50	100	0.96	0.1491
17:77443173:A:C	50	100	0.97	0.03377
17:77443372:A:G	50	100	0.96	0.08588
17:77443658:G:A	50	100	0.99	0.01452
17:77443835:T:C	50	100	0.99	0.03922
17:77444275:G:A	50	100	0.94	0.04176
17:77445100:C:T	50	100	0.92	0.03504
17:77445461:G:A	50	100	1	0.01924
17:77445918:T:A	50	100	0.99	0.04993
17:77445999:G:A	50	100	1	0.0561
17:77446072:C:T	50	100	1	0.05628
17:77446320:C:A	50	100	1	0.07716
17:77447285:T:C	50	100	1	0.07716
17:77447914:C:A	50	100	0.98	0.01652
17:77448265:T:C	50	100	1	0.07771
17:77448329:C:T	50	100	0.72	0.01289
17:77448886:C:T	50	100	0.99	0.05537
17:77449021:T:C	50	100	0.96	0.02524
17:77449654:G:A	50	100	0.98	0.0492
17:77449839:G:A	50	100	0.95	0.03322
17:77449847:T:A	50	100	0.91	0.01089
17:77449922:T:C	50	100	0.95	0.0394
17:77450037:T:G	50	100	0.99	0.06391
17:77450443:C:G	50	100	0.92	0.01725
17:77451504:C:G	50	88	0.65	0.1318
17:77451752:A:G	50	100	0.97	0.01362
17:77453001:T:C	50	100	0.94	0.01943
17:77453505:T:C	50	100	0.96	0.02977
17:77453641:A:G	50	100	0.95	0.01979
17:77454671:T:C	50	100	0.98	0.03377
17:77455055:T:G	50	100	0.84	0.01725
17:77455162:T:A	50	100	0.98	0.03395
17:77455251:T:C	50	100	0.96	0.05519
17:77455697:C:T	50	100	0.97	0.01253
17:77455847:T:G	50	100	1	0.02832
17:77455887:G:T	50	100	1	0.01816
17:77455964:A:C	50	100	1	0.02832
17:77456001:C:T	50	100	1	0.02869
17:77456598:C:T	50	98	0.94	0.04757
17:77456607:C:T	50	100	1	0.02033
17:77456731:A:G	50	98	1	0.02887
17:77456854:C:T	50	100	1	0.02832
17:77457014:C:G	50	98	0.93	0.01144
17:77457531:C:G	50	100	0.72	0.01235
17:77457746:G:A	50	100	0.93	0.01906
17:77457775:G:A	50	100	1	0.0285
17:77457802:C:T	50	100	0.98	0.02033
17:77457969:G:A	50	98	0.92	0.01144
17:77458321:A:G	50	100	0.98	0.0285
17:77458493:C:G	50	98	0.85	0.01598
17:77458500:C:T	50	100	0.9	0.04739
17:77458605:G:A	50	100	0.94	0.03468
17:77458608:T:C	50	100	0.93	0.02651
17:77458685:G:T	50	100	0.71	0.01325
17:77458717:C:T	50	100	0.94	0.02015
17:77458988:C:T	50	100	0.88	0.02705
17:77459489:C:T	50	98	0.8	0.04775
17:77459741:G:C	50	98	0.83	0.1049
17:77460021:G:A	50	100	0.94	0.01089
17:77460139:G:A	50	100	0.95	0.01452
17:77460245:G:A	50	100	0.84	0.01017
17:77460296:G:A	50	98	0.9	0.02687
17:77460362:C:T	50	98	0.98	0.09513
17:77460418:G:A	50	98	0.99	0.1098
17:77460469:G:A	50	98	0.98	0.09532
17:77460558:C:T	50	100	0.99	0.1084
17:77460602:T:C	50	100	0.99	0.1086
17:77460737:A:G	50	100	0.99	0.1086
17:77461047:C:G	50	100	0.99	0.1088
17:77461070:T:C	49	100	0.99	0.1088
17:77461513:G:A	50	100	1	0.09495
17:77461717:G:A	50	100	1	0.1082
17:77461852:A:C	50	100	1	0.1082
17:77461886:G:A	50	100	1	0.09405
17:77462636:C:G	50	100	1	0.1075
17:77462814:G:C	50	96	0.79	0.06481
17:77462884:T:C	50	100	0.96	0.169
17:77463650:C:T	50	100	1	0.09532
17:77463868:T:A	50	100	0.97	0.01452
17:77463990:G:C	50	100	1	0.11
17:77464007:C:T	50	100	1	0.1089
17:77464357:C:T	50	100	1	0.1088
17:77464555:G:C	50	100	0.97	0.01071
17:77464745:T:C	49	100	1	0.09568
17:77464836:A:G	50	100	0.99	0.06463
17:77465648:A:G	50	100	0.98	0.2079
17:77465746:G:C	50	100	0.97	0.04793
17:77466203:C:T	49	95.9	0.78	0.06463
17:77466225:G:A	50	100	0.98	0.01452
17:77466629:A:G	49	100	0.98	0.1176
17:77466871:C:T	50	100	0.99	0.1115
17:77467043:C:G	50	100	1	0.09586
17:77467051:G:A	50	100	1	0.0955
17:77467709:C:T	50	100	1	0.1382
17:77468221:T:C	50	100	1	0.1462
17:77468268:A:C	50	100	0.95	0.06282
17:77468471:G:A	50	100	0.96	0.01761
17:77469733:A:G	50	100	1	0.1491
17:77469777:C:G	50	100	0.95	0.01489
17:77470384:A:G	50	100	1	0.09477
17:77471126:A:C	50	100	1	0.1008
17:77471278:T:C	49	100	0.97	0.1659
17:77471313:G:C	50	100	0.99	0.1494
17:77471571:T:C	50	100	0.98	0.1545
17:77471743:G:A	50	100	0.98	0.1612
17:77472064:T:C	50	100	0.96	0.1472
17:77472495:G:A	50	100	0.96	0.09078
17:77473188:T:C	50	100	0.96	0.1814
17:77473562:C:T	50	100	1	0.01126
17:77473846:C:G	50	100	0.97	0.01035
17:77473857:A:G	50	100	1	0.01126
17:77474092:G:A	50	100	0.99	0.03086
17:77474490:A:T	50	100	1	0.01126
17:77474674:G:A	50	94	0.66	0.0345
17:77474797:T:G	50	100	0.99	0.03105
17:77474947:G:A	50	100	0.99	0.03232
17:77475151:G:A	50	100	0.92	0.03141
17:77475165:G:A	50	96	0.8	0.06463
17:77475207:G:T	50	98	0.66	0.01216
17:77475680:G:A	50	100	0.98	0.0846
17:77475975:G:A	50	100	1	0.01126
17:77476421:C:T	50	100	1	0.01126
17:77477996:T:C	50	100	0.95	0.142
17:77478021:T:A	50	100	0.96	0.2128
17:77478489:C:T	50	100	0.95	0.1501
17:77478528:C:T	50	100	0.97	0.0138
17:77479185:C:G	50	100	0.97	0.01035
17:77479213:C:A	50	100	0.97	0.0581
17:77479518:A:C	50	98	0.91	0.1803
17:77479554:C:T	50	100	0.9	0.02814
17:77479735:C:T	50	100	0.78	0.01107
17:77479777:G:T	50	98	0.65	0.03558
17:77479792:G:A	50	100	0.79	0.01924
17:77479872:G:T	50	100	0.9	0.07662
17:77479889:C:G	50	100	0.72	0.01888
17:77479993:A:G	50	100	0.87	0.03994
17:77480081:C:T	50	100	0.79	0.02142
17:77480605:T:C	50	94	0.7	0.02378
17:77480639:C:T	50	100	0.78	0.02524
17:77480865:T:C	50	92	0.66	0.03141
17:77481203:C:T	50	100	0.7	0.01271
17:77481587:A:G	50	90	0.7	0.1176
17:77481651:G:A	50	100	0.77	0.02324
17:77482399:C:T	50	96	0.94	0.4205
17:77482612:T:C	50	96	0.82	0.3773
17:77482724:C:G	50	96	0.93	0.3402
17:77482727:C:T	50	98	0.92	0.3408
17:77482808:C:T	50	100	0.85	0.1659
17:77483357:T:C	50	100	0.98	0.441
17:77483631:A:G	50	96	0.72	0.01126
17:77483638:C:G	50	98	0.98	0.4722
17:77483682:A:G	50	100	0.92	0.02941
17:77483764:G:A	50	98	0.94	0.01398
17:77483999:T:C	50	96	0.86	0.05356
17:77484023:T:C	50	100	0.98	0.469
17:77484109:G:A	50	100	0.9	0.01652
17:77484157:T:G	50	100	0.98	0.4582
17:77484237:C:A	50	100	0.98	0.4486
17:77484410:T:C	47	100	0.98	0.4602
17:77485170:T:G	43	83.7	0.68	0.1743
17:77485341:G:C	50	92	0.91	0.3617
17:77485403:A:G	49	91.8	0.92	0.409
17:77485630:G:A	50	100	0.66	0.01398
17:77485873:T:C	50	96	0.96	0.4203
17:77485900:A:G	50	100	0.91	0.03232
17:77485909:A:G	50	96	0.97	0.4201
17:77485927:A:C	50	96	0.96	0.4203
17:77486165:T:C	50	96	0.97	0.4247
17:77486199:C:T	49	100	0.92	0.02723
17:77486296:G:A	50	96	0.97	0.4261
17:77486476:G:A	50	100	0.97	0.02869
17:77486521:T:C	50	84	0.63	0.1202
17:77486528:A:G	49	95.9	0.68	0.01471
17:77486529:C:T	49	85.7	0.88	0.3321
17:77486531:C:T	48	93.8	0.89	0.3522
17:77486533:C:T	50	100	0.72	0.01779
17:77486577:T:A	50	100	0.98	0.02869
17:77486770:T:G	50	100	1	0.4582
17:77486826:C:A	50	100	0.98	0.02887
17:77486926:C:T	50	100	0.98	0.01017
17:77486938:G:A	50	100	1	0.4918
17:77487379:G:A	50	100	0.86	0.02905
17:77487446:C:T	50	100	0.94	0.01144
17:77487562:C:T	50	98	0.99	0.02869
17:77487919:G:A	50	100	1	0.4907
17:77487991:T:C	50	100	1	0.4622
17:77488074:C:T	50	100	1	0.4619
17:77488453:A:G	50	100	0.94	0.02778
17:77488618:A:G	50	100	0.99	0.4345
17:77488674:G:A	50	100	0.99	0.02869
17:77488699:T:C	50	100	1	0.447
17:77488700:G:A	50	100	0.97	0.02088
17:77488932:A:C	50	100	1	0.4619
17:77489210:G:A	50	100	0.98	0.01017
17:77489393:A:G	50	100	1	0.4622
17:77489398:C:T	50	100	0.99	0.4624
17:77489449:C:T	50	98	0.63	0.03268
17:77489450:G:A	50	100	1	0.4958
17:77489704:T:G	50	98	0.64	0.02941
17:77489793:G:A	50	100	0.94	0.3257
17:77489819:C:T	50	98	0.98	0.4782
17:77489877:C:T	50	98	0.99	0.4523
17:77489879:T:C	50	98	0.99	0.4626
17:77490137:G:C	50	98	1	0.4336
17:77490206:G:C	50	100	0.98	0.01017
17:77490559:C:T	50	100	0.94	0.0276
17:77490599:C:T	50	96	0.93	0.2752
17:77490607:G:T	50	96	0.86	0.03704
17:77490693:C:A	50	100	0.98	0.01017
17:77491120:G:C	50	94	0.99	0.4724
17:77491461:G:A	50	100	0.99	0.01997
17:77491494:C:G	50	98	0.98	0.4822
17:77491532:G:T	49	95.9	0.93	0.2752
17:77491567:C:G	50	100	0.98	0.01017
17:77491623:A:G	50	96	0.98	0.4777
17:77491776:A:C	50	100	0.94	0.02705
17:77491873:T:C	50	96	0.99	0.4886
17:77492003:C:T	50	100	0.94	0.02705
17:77492141:C:T	50	100	0.91	0.03232
17:77492172:A:G	50	96	0.99	0.4434
17:77492463:G:A	50	100	0.91	0.03232
17:77492891:C:T	50	96	0.98	0.4935
17:77492933:T:C	50	96	0.99	0.4887
17:77493134:C:T	50	96	0.98	0.4936
17:77493162:A:G	50	96	0.98	0.4985
17:77493460:C:A	50	96	0.99	0.4553
17:77493466:A:G	50	96	0.99	0.4383
17:77493561:G:C	50	96	0.98	0.4913
17:77493858:T:C	50	96	0.95	0.4406
17:77494743:G:A	50	92	0.76	0.0463
17:77495131:A:G	50	88	0.68	0.1629
17:77495174:A:G	50	86	0.72	0.2758
17:77495790:A:G	50	94	0.91	0.4926
17:77495959:A:G	50	96	0.92	0.4922
17:77496600:C:T	50	100	0.83	0.01779
17:77496611:G:A	50	98	0.89	0.02487
17:77496703:A:G	50	96	0.95	0.4677
17:77497898:A:G	50	96	0.95	0.467
17:77498187:T:C	50	100	0.79	0.04829
17:77498297:G:A	50	98	0.93	0.01071
17:77498623:A:G	50	98	0.75	0.07916
17:77498664:A:G	50	94	0.88	0.4546
17:77498941:C:T	50	98	0.91	0.03214
17:77498983:T:C	50	92	0.89	0.3482
17:77499031:G:A	50	100	0.89	0.01126
17:77499035:T:G	50	98	0.9	0.03359
17:77499315:T:C	50	96	0.92	0.411
17:77499398:C:T	50	90	0.9	0.07244
17:77499422:C:G	50	92	0.92	0.08987
17:77499597:A:G	50	100	0.99	0.01198
17:77499613:C:T	50	100	0.8	0.02633
17:77499693:G:A	50	98	0.92	0.1102
17:77499891:C:T	50	100	0.99	0.01089
17:77500260:T:C	50	100	0.82	0.01126
17:77500279:A:G	50	100	0.82	0.01126
17:77500378:T:C	50	96	0.88	0.4621
17:77500712:C:T	50	98	0.91	0.1649
17:77500714:C:T	50	98	0.83	0.01452
17:77500986:A:G	45	100	0.9	0.02415
17:77501255:G:C	50	100	0.94	0.06699
17:77501302:T:A	50	100	0.93	0.02433
17:77501356:C:T	50	100	0.96	0.06681
17:77501479:T:A	50	100	0.89	0.02124
17:77501484:C:G	50	100	0.97	0.06736
17:77501796:G:C	50	100	0.97	0.06663
17:77502392:C:T	50	100	0.78	0.01017
17:77502405:G:T	50	100	0.95	0.01598
17:77502469:G:A	50	100	0.97	0.06409
17:77502664:C:T	50	100	0.96	0.01725
17:77502688:C:T	50	100	0.92	0.08224
17:77502713:G:A	50	100	0.95	0.0463
17:77502945:G:C	50	100	0.95	0.01235
17:77502977:G:A	50	100	0.97	0.01707
17:77503011:G:A	50	100	0.96	0.06754
17:77503111:G:A	50	100	0.95	0.06663
17:77503120:G:T	50	100	0.92	0.02796
17:77503289:G:A	50	100	0.96	0.04539
17:77503439:G:T	50	100	0.98	0.01253
17:77503711:C:T	50	100	0.93	0.01271
17:77503778:G:A	50	100	0.85	0.01452
17:77503907:T:C	50	100	0.94	0.01289
17:77504082:T:C	50	100	0.97	0.01725
17:77504111:A:T	50	100	0.95	0.04902
17:77504137:C:T	50	100	0.94	0.01271
17:77504463:G:T	50	100	0.92	0.2807
17:77505045:G:T	50	100	0.92	0.2836
17:77505222:G:A	50	100	0.95	0.01216
17:77505553:G:A	50	100	0.93	0.2852
17:77505618:G:C	50	100	0.84	0.03105
17:77505684:A:C	50	100	0.88	0.0138
17:77505691:C:T	50	100	0.94	0.02233
17:77505827:T:A	50	98	0.94	0.04575
17:77505899:T:C	50	100	0.88	0.05701
17:77505919:T:C	50	100	0.96	0.02633
17:77506221:C:T	50	100	0.93	0.04575
17:77506669:G:T	50	100	0.92	0.01107
17:77506721:G:A	50	98	0.92	0.02179
17:77507430:G:T	50	100	0.87	0.05646
17:77507641:C:G	50	100	0.84	0.0561
17:77507915:A:G	50	100	0.84	0.03722
17:77507920:T:C	50	100	0.84	0.04575
17:77508022:T:A	50	100	0.87	0.01634
17:77508157:G:A	50	100	0.75	0.01906
17:77508254:G:A	50	94	0.9	0.3482
17:77508321:G:A	50	96	0.9	0.2918
17:77508635:A:G	50	86	0.71	0.118
17:77508993:T:C	50	96	0.91	0.08388
17:77509024:T:C	50	96	0.93	0.08805
17:77509029:G:A	50	96	0.92	0.09695
17:77509040:T:C	50	96	0.92	0.09241
17:77509201:C:G	50	100	0.93	0.3025
17:77509385:T:C	50	100	0.93	0.2235
17:77509529:G:A	50	98	0.93	0.2311
17:77509697:A:G	50	98	0.94	0.2237
17:77510262:C:T	50	100	0.88	0.01325
17:77510264:T:C	50	100	0.91	0.02288
17:77510292:C:T	50	100	0.96	0.2004
17:77510306:A:G	50	100	0.96	0.2004
17:77510770:T:C	50	100	0.95	0.201
17:77510780:C:T	50	100	0.94	0.4867
17:77510846:G:A	50	100	0.9	0.02996
17:77511002:G:A	50	100	0.96	0.2079
17:77511033:G:A	50	100	0.96	0.2006
17:77511067:G:A	50	98	0.72	0.01271
17:77511122:T:C	50	100	0.95	0.2529
17:77511123:G:A	50	98	0.96	0.221
17:77511214:A:G	50	100	0.96	0.2217
17:77511597:T:C	50	100	0.96	0.2219
17:77511842:T:C	50	100	0.96	0.222
17:77512057:G:A	50	100	0.88	0.06609
17:77512080:G:C	50	100	0.94	0.1019
17:77512811:T:G	50	98	0.9	0.04212
17:77512855:T:C	50	100	0.92	0.1155
17:77513227:A:G	50	98	0.92	0.02106
17:77513254:A:G	50	100	0.95	0.1541
17:77513372:C:T	50	100	0.95	0.1265
17:77513467:T:A	50	100	0.91	0.03413
17:77513605:C:T	50	100	0.95	0.1267
17:77513623:A:C	50	100	0.9	0.02288
17:77513684:G:A	50	100	0.96	0.1687
17:77513763:C:G	50	100	0.93	0.02433
17:77513829:G:A	50	100	0.96	0.1688
17:77514157:T:C	50	100	0.86	0.0158
17:77514635:A:G	50	100	0.9	0.02524
17:77514840:A:G	50	100	0.92	0.02378
17:77514894:A:G	50	100	0.86	0.02542
17:77514905:T:C	50	100	0.94	0.3706
17:77515648:T:C	50	98	0.92	0.0492
17:77515760:G:A	50	98	0.97	0.3849
17:77515835:T:C	50	100	0.87	0.01071
17:77515868:G:A	50	100	1	0.01053
17:77515869:G:A	50	100	1	0.01053
17:77515919:C:T	50	100	0.93	0.1222
17:77516112:G:A	50	100	0.78	0.01598
17:77516269:T:C	50	100	0.8	0.06155
17:77516317:T:C	50	100	0.97	0.01598
17:77516318:G:A	50	98	0.93	0.0492
17:77516556:C:T	50	100	1	0.01053
17:77516584:C:T	50	98	0.92	0.01398
17:77516637:C:T	50	100	0.86	0.01071
17:77516784:C:T	50	100	0.99	0.01543
17:77517330:G:A	50	100	0.96	0.244
17:77517625:T:C	50	98	0.99	0.04121
17:77517741:G:A	50	98	0.96	0.4107
17:77518205:A:T	50	100	0.81	0.02959
17:77518207:T:A	50	98	0.95	0.01416
17:77518365:T:A	50	100	1	0.0187
17:77518366:C:A	49	100	1	0.0187
17:77518873:G:A	50	98	0.94	0.3076
17:77519402:G:A	50	100	0.98	0.01053
17:77519403:C:T	50	100	0.94	0.1198
17:77519456:T:A	50	100	0.93	0.05392
17:77519577:G:A	50	100	1	0.01035
17:77519721:T:A	50	100	0.99	0.01071
17:77519795:G:C	50	100	0.94	0.02633
17:77519876:G:C	50	100	1	0.01035
17:77520411:T:C	50	100	0.97	0.3637
17:77520436:A:T	50	96	0.69	0.06064
17:77520511:A:C	50	98	0.96	0.1334
17:77520512:T:C	50	96	0.61	0.01797
17:77520567:T:C	50	98	0.95	0.1349
17:77520729:C:T	50	98	0.95	0.189
17:77520870:G:A	50	100	0.97	0.02233
17:77520878:A:T	50	96	0.94	0.4541
17:77521048:G:A	50	100	0.96	0.04684
17:77521199:T:C	50	100	0.95	0.04103
17:77521236:G:T	50	100	0.95	0.05229
17:77521444:C:A	50	100	0.98	0.01652
17:77521601:G:T	50	100	0.94	0.3279
17:77521884:T:A	50	100	0.9	0.04357
17:77521900:G:A	50	100	0.98	0.01943
17:77521902:T:C	50	100	0.94	0.06373
17:77521989:G:A	50	100	0.9	0.01834
17:77522396:C:T	50	100	0.96	0.01924
17:77522483:T:C	42	85.7	0.81	0.1431
17:77522489:T:C	38	89.5	0.63	0.02487
17:77522535:C:T	36	94.4	0.61	0.02106
17:77522549:T:C	35	91.4	0.62	0.04194
17:77522713:T:G	50	100	0.95	0.1057
17:77522761:G:A	50	100	1	0.01924
17:77522816:C:T	50	100	1	0.01797
17:77522979:C:T	50	100	0.95	0.01924
17:77522999:A:G	50	100	0.98	0.07117
17:77523002:G:A	50	100	0.95	0.01924
17:77523288:A:T	50	100	0.95	0.01924
17:77523379:A:G	50	100	0.95	0.01943
17:77523438:G:A	50	100	0.84	0.02015
17:77523481:C:T	50	100	0.95	0.01943
17:77523499:T:G	50	100	0.98	0.07226
17:77523739:G:C	50	100	0.99	0.02723
17:77523758:C:T	50	100	0.96	0.07607
17:77523765:C:T	50	100	0.79	0.02723
17:77524233:C:T	50	100	0.77	0.02251
17:77524542:C:T	50	100	0.94	0.2004
17:77524566:A:G	50	100	0.92	0.01235
17:77524618:G:A	50	98	0.98	0.411
17:77524638:G:C	50	100	0.81	0.01725
17:77524664:G:A	50	100	0.94	0.2006
17:77524675:G:A	50	100	0.96	0.02324
17:77524960:G:A	50	100	0.96	0.01725
17:77525013:T:C	50	98	0.98	0.439
17:77525093:G:C	50	100	1	0.02397
17:77525196:C:G	50	98	0.98	0.4114
17:77525241:G:T	50	98	0.98	0.4114
17:77525333:A:G	50	100	0.95	0.06137
17:77525378:T:G	50	98	0.98	0.4121
17:77525446:C:G	50	98	0.97	0.4613
17:77525469:G:C	50	100	0.88	0.04847
17:77526236:G:A	50	98	0.96	0.05828
17:77526412:C:T	50	100	0.98	0.02614
17:77526887:A:G	50	100	0.92	0.01216
17:77527436:G:A	50	98	0.94	0.1761
17:77527497:T:C	50	98	0.95	0.2231
17:77527554:C:T	50	96	0.96	0.3994
17:77527562:C:T	50	100	0.9	0.01144
17:77527816:C:T	50	100	0.95	0.02306
17:77527931:G:T	50	100	0.97	0.01943
17:77527986:A:T	50	96	0.97	0.08896
17:77528376:C:T	50	100	0.95	0.02215
17:77528391:A:G	50	100	0.96	0.1846
17:77528844:G:T	50	96	0.96	0.1966
17:77529558:T:C	50	96	0.98	0.1794
17:77529689:T:C	50	96	0.98	0.1752
17:77529696:C:A	50	96	0.98	0.1752
17:77530042:G:A	50	100	0.97	0.08043
17:77530044:T:C	50	100	0.96	0.08115
17:77530182:G:A	50	96	0.98	0.08987
17:77530221:G:A	50	98	0.99	0.07571
17:77530337:C:T	50	94	0.97	0.08969
17:77530690:A:T	50	96	0.97	0.07153
17:77530759:C:G	50	96	0.97	0.07153
17:77530918:T:C	50	98	0.98	0.2204
17:77530989:G:T	50	98	0.98	0.07171
17:77531073:A:G	50	100	0.98	0.03958
17:77531113:A:G	50	96	0.98	0.4621
17:77531182:A:G	50	98	1	0.2776
17:77531413:T:C	50	100	1	0.02288
17:77531582:T:C	50	96	0.99	0.1521
17:77531830:A:C	50	96	0.98	0.4635
17:77531847:T:C	50	98	0.99	0.2716
17:77531873:G:A	50	100	0.98	0.06245
17:77532160:G:A	50	98	0.98	0.09641
17:77532165:A:G	50	98	0.99	0.2712
17:77532236:G:A	50	100	1	0.02269
17:77532280:G:A	50	100	0.92	0.0187
17:77532309:C:A	50	98	0.99	0.2077
17:77532356:A:G	50	98	0.98	0.2709
17:77532368:A:G	50	98	0.99	0.2711
17:77532407:A:G	50	96	0.98	0.4083
17:77532474:A:G	50	98	0.99	0.2712
17:77532479:C:G	50	100	0.98	0.06245
17:77532494:G:A	50	98	0.99	0.2711
17:77532788:T:G	50	96	0.98	0.4626
17:77532883:C:T	50	98	0.99	0.2077
17:77533062:G:A	49	98	0.99	0.2079
17:77533182:G:C	50	100	0.98	0.06245
17:77533232:G:A	50	98	0.97	0.2081
17:77533267:G:C	50	98	0.99	0.1505
17:77533470:A:G	50	98	0.97	0.2119
17:77533581:G:T	50	98	0.99	0.09713
17:77533595:C:T	50	100	0.99	0.01035
17:77533711:C:T	50	98	0.99	0.09695
17:77533725:C:A	50	98	0.99	0.06445
17:77533811:C:G	50	98	0.99	0.09713
17:77533913:G:A	49	98	0.99	0.09877
17:77534196:T:C	50	100	0.96	0.01035
17:77534208:A:G	50	100	0.99	0.4759
17:77534270:A:T	50	98	0.98	0.09713
17:77534315:G:C	50	100	0.97	0.02505
17:77534331:C:T	50	98	0.98	0.09713
17:77534707:C:G	50	100	0.93	0.01035
17:77534881:C:G	50	96	0.97	0.07353
17:77534938:C:T	50	98	0.97	0.02469
17:77535046:A:G	50	96	0.97	0.1781
17:77535078:T:C	50	98	0.97	0.07208
17:77535128:T:G	50	100	0.96	0.1914
17:77535216:A:C	50	98	0.99	0.05628
17:77535287:C:G	50	98	0.98	0.06681
17:77535499:G:A	50	100	0.94	0.02251
17:77535562:C:A	50	98	0.96	0.06064
17:77535599:G:A	50	100	0.94	0.01725
17:77535638:C:T	50	100	0.89	0.02142
17:77535748:G:A	50	100	0.6	0.01344
17:77535889:C:T	50	100	0.94	0.01816
17:77536035:G:A	50	96	0.94	0.1066
17:77536127:T:C	50	96	0.91	0.2402
17:77536160:C:T	50	96	0.97	0.08969
17:77536279:C:T	50	100	0.95	0.406
17:77536307:G:A	50	98	0.62	0.04866
17:77536349:A:C	50	98	0.94	0.08769
17:77536815:C:G	50	98	0.96	0.466
17:77536956:C:T	50	100	0.8	0.01362
17:77537138:G:C	50	96	0.96	0.09568
17:77537190:C:T	50	94	0.62	0.01216
17:77537394:A:G	50	96	0.96	0.09604
17:77537398:C:T	50	98	0.94	0.02487
17:77537594:T:A	50	98	0.94	0.1737
17:77537813:T:G	50	100	0.81	0.01362
17:77537891:C:T	50	100	0.81	0.0138
17:77537915:C:T	50	100	0.97	0.0187
17:77538032:C:T	50	98	0.94	0.03431
17:77538942:A:G	50	100	0.94	0.01816
17:77539015:C:T	50	96	0.94	0.3825
17:77539058:G:A	50	96	0.94	0.06627
17:77539121:C:T	50	98	0.93	0.01489
17:77539141:C:T	50	98	0.95	0.02269
17:77539201:A:G	50	100	0.97	0.01888
17:77539272:G:A	49	93.9	0.95	0.2242
17:77539360:G:A	50	98	0.94	0.02215
17:77539444:G:A	50	98	0.91	0.05156
17:77539723:C:T	50	98	0.87	0.04448
17:77539942:G:C	50	98	0.88	0.1211
17:77540192:G:A	50	98	0.93	0.07371
17:77540387:C:T	50	98	0.87	0.08842
17:77540398:C:T	50	98	0.91	0.05955
17:77540402:G:A	50	92	0.88	0.3529
17:77540597:C:T	50	100	0.78	0.0138
17:77540802:C:T	49	100	0.82	0.02614
17:77540904:A:G	50	96	0.88	0.4817
17:77540958:T:C	50	98	0.9	0.01307
17:77541406:C:T	50	100	0.86	0.01525
17:77542111:G:T	50	98	0.82	0.04085
17:77542257:G:A	50	100	0.81	0.02324
17:77542435:G:A	50	100	0.79	0.01089
17:77542533:C:T	50	100	0.83	0.01271
17:77542925:C:T	50	98	0.76	0.02179
17:77543308:C:T	50	100	0.82	0.01816
17:77543418:A:C	50	98	0.77	0.01452
17:77543537:G:A	50	84	0.78	0.4359
17:77543689:T:C	50	78	0.72	0.1598
17:77543750:T:C	50	96	0.83	0.1002
17:77543814:G:A	50	96	0.78	0.05828
17:77543847:G:C	50	100	0.84	0.06645
17:77544076:C:T	50	98	0.85	0.05901
17:77544463:T:C	50	90	0.71	0.2106
17:77545644:C:T	50	100	0.82	0.02778
17:77545953:A:G	50	94	0.82	0.07534
17:77546459:A:T	50	84	0.71	0.1761
17:77546480:G:A	50	98	0.73	0.05646
17:77546926:A:G	50	82	0.67	0.2282
17:77546996:G:A	50	94	0.72	0.05029
17:77547288:T:G	50	90	0.66	0.1176
17:77547414:C:T	48	97.9	0.78	0.01017
17:77547560:G:A	50	100	0.75	0.0118
17:77547632:G:A	50	100	0.8	0.01035
17:77547675:A:G	50	100	0.75	0.01144
17:77547737:A:C	50	100	0.75	0.01162
17:77547750:G:A	50	100	0.8	0.01107
17:77547776:G:T	50	100	0.75	0.0118
17:77547950:G:A	50	90	0.81	0.2856
17:77548112:C:T	50	98	0.7	0.01471
17:77548299:T:C	50	86	0.76	0.2088
17:77548301:A:G	50	86	0.78	0.2086
17:77548777:C:A	50	94	0.81	0.2003
17:77548882:A:G	50	94	0.85	0.08878
17:77548959:G:A	50	100	0.92	0.1567
17:77549030:C:A	50	98	0.89	0.392
17:77549067:G:C	50	100	0.87	0.07716
17:77549430:A:G	50	98	0.9	0.411
17:77549499:T:G	50	96	0.91	0.4806
17:77549562:C:T	50	100	0.95	0.104
17:77549648:G:T	50	100	0.95	0.1044
17:77549687:G:A	50	100	0.95	0.1095
17:77549872:C:T	50	100	0.92	0.439
17:77549966:C:T	50	98	0.98	0.01362
17:77550064:C:T	50	98	0.92	0.08515
17:77550175:C:A	50	98	0.91	0.4218
17:77550376:T:G	50	100	0.91	0.03885
17:77550795:C:T	50	100	0.93	0.0354
17:77551037:G:C	50	100	0.89	0.02723
17:77551424:G:T	50	98	0.84	0.01616
17:77551843:G:A	50	100	0.95	0.01997
17:77552139:G:A	50	100	0.96	0.1863
17:77552171:G:A	50	100	0.89	0.01398
17:77552201:T:C	50	100	0.87	0.03032
17:77552241:C:T	50	100	0.93	0.03177
17:77552522:C:T	50	100	0.99	0.02052
17:77552529:G:C	50	100	0.95	0.08951
17:77552605:G:A	50	100	0.92	0.08969
17:77552827:A:C	50	100	0.95	0.0423
17:77552961:T:C	50	98	0.96	0.4085
17:77553186:G:C	50	100	0.96	0.3807
17:77553576:A:G	50	92	0.88	0.2237
17:77553656:T:C	50	100	0.86	0.03232
17:77553830:G:A	50	96	0.88	0.02741
17:77554003:C:A	50	100	0.95	0.02778
17:77554105:C:T	50	98	0.98	0.01434
17:77554639:A:G	50	98	0.96	0.3929
17:77554709:A:G	50	100	0.92	0.02723
17:77554910:A:G	50	98	0.86	0.1687
17:77554978:A:G	50	100	0.95	0.3691
17:77555144:G:A	50	100	0.8	0.01616
17:77555155:G:A	50	96	0.9	0.1057
17:77555432:C:T	50	98	0.89	0.03086
17:77555434:T:C	50	98	0.92	0.1102
17:77555585:A:C	50	98	0.94	0.2936
17:77555606:G:A	50	98	0.9	0.07244
17:77555826:T:C	50	98	0.94	0.4784
17:77555911:A:G	50	100	0.9	0.02215
17:77556073:A:G	50	100	0.97	0.189
17:77556231:T:C	50	100	0.97	0.1897
17:77556386:G:A	50	100	0.98	0.01398
17:77556554:G:A	50	100	0.77	0.01035
17:77556872:T:C	50	96	0.95	0.236
17:77556904:G:A	50	100	0.87	0.01561
17:77557292:C:T	50	100	0.89	0.02596
17:77557311:A:C	50	100	0.97	0.1451
17:77557809:A:C	50	100	0.93	0.4158
17:77557972:G:A	50	100	0.98	0.1451
17:77558205:C:T	50	100	0.95	0.3962
17:77558218:A:C	50	100	0.95	0.1919
17:77558234:T:C	50	100	0.96	0.1924
17:77558273:C:T	50	100	0.95	0.1865
17:77558329:A:G	50	100	0.95	0.2756
17:77558365:G:C	50	96	0.94	0.1451
17:77558488:C:G	50	98	0.95	0.4196
17:77558627:G:C	50	100	0.95	0.1556
17:77558756:C:T	50	100	0.88	0.02778
17:77558871:C:T	50	100	0.88	0.02578
17:77558885:T:G	50	98	0.89	0.3406
17:77559072:G:C	50	100	0.93	0.4368
17:77559324:T:G	50	100	0.93	0.4265
17:77559513:A:G	50	100	0.88	0.0118
17:77559550:A:G	50	96	0.92	0.1387
17:77559676:G:A	50	100	0.88	0.0256
17:77559765:A:G	50	96	0.85	0.4944
17:77559809:C:T	50	98	0.83	0.2985
17:77560056:C:T	50	100	0.89	0.01979
17:77560168:G:C	50	100	0.88	0.3415
17:77560182:A:T	50	100	0.9	0.05428
17:77560635:G:A	50	100	0.84	0.03413
17:77560718:A:G	50	100	0.86	0.01943
17:77560979:G:T	50	100	0.93	0.3148
17:77561242:C:T	47	76.6	0.67	0.226
17:77562260:T:C	50	100	0.72	0.01924
17:77562782:C:T	29	86.2	0.96	0.3139
17:77562937:C:T	50	98	0.94	0.3776
17:77563512:T:A	50	100	0.83	0.08442
17:77563753:C:T	50	100	0.88	0.2235
17:77563960:G:A	50	100	0.85	0.01997
17:77564199:G:A	50	98	0.97	0.3025
17:77564282:A:C	50	98	0.9	0.0984
17:77564418:T:C	50	100	0.98	0.3032
17:77564438:C:T	50	100	0.92	0.0167
17:77564488:G:A	50	100	0.97	0.3775
17:77564736:G:C	50	100	0.87	0.01416
17:77565043:C:T	50	100	0.95	0.0276
17:77565121:T:C	50	100	0.9	0.02015
17:77565328:A:C	50	100	0.97	0.4762
17:77565858:G:A	50	100	0.94	0.09114
17:77565907:C:A	50	100	0.89	0.01198
17:77565912:C:T	50	100	0.88	0.01598
17:77565950:G:A	50	100	0.86	0.02814
17:77565995:C:T	50	100	0.79	0.04139
17:77566005:T:G	50	100	0.95	0.4294
17:77566211:G:A	50	100	0.92	0.3168
17:77566359:A:G	50	100	0.97	0.4795
17:77566807:A:C	50	100	0.97	0.4319
17:77566985:C:T	50	100	0.9	0.03831
17:77567657:A:C	50	100	0.95	0.01961
17:77567841:C:T	50	100	0.99	0.1113
17:77568062:C:T	50	100	0.88	0.01271
17:77568233:G:A	50	100	0.98	0.1369
17:77568425:A:G	50	100	0.98	0.1369
17:77568495:A:G	50	100	0.98	0.1371
17:77568569:G:A	50	100	0.98	0.1371
17:77568698:A:G	50	100	0.98	0.1371
17:77568836:C:G	50	100	0.95	0.1843
17:77569037:G:T	50	100	0.97	0.2901
17:77569070:A:G	50	100	0.98	0.1371
17:77569091:G:A	50	100	0.98	0.1371
17:77569165:A:C	50	100	0.97	0.3313
17:77569184:T:A	50	100	0.97	0.1371
17:77569271:A:G	50	100	0.97	0.1371
17:77569272:G:A	50	100	0.98	0.1371
17:77569352:G:A	50	100	0.98	0.1371
17:77569367:T:G	50	100	0.98	0.1371
17:77569397:C:T	50	98	0.97	0.1369
17:77569473:C:T	50	100	0.97	0.4751
17:77569506:T:G	50	100	0.96	0.2531
17:77569622:T:C	50	100	0.95	0.142
17:77569940:T:C	50	100	0.95	0.1358
17:77570088:G:C	50	100	0.98	0.1483
17:77570089:A:G	50	100	0.98	0.1483
17:77570398:G:A	50	100	0.94	0.433
17:77570559:G:T	50	100	0.8	0.01616
17:77571533:G:C	50	100	0.96	0.2834
17:77572161:G:A	50	100	0.85	0.07353
17:77572270:G:A	50	100	0.96	0.2792
17:77573722:A:T	50	98	0.97	0.3825
17:77573779:T:C	50	98	0.96	0.1734
17:77573974:C:T	50	100	0.97	0.4168
17:77574095:G:A	50	100	0.96	0.0561
17:77574339:G:A	50	100	0.97	0.06046
17:77574406:C:A	50	100	0.97	0.06137
17:77574518:A:C	50	100	0.98	0.06137
17:77574555:C:T	50	100	0.97	0.1144
17:77574579:C:T	50	100	0.96	0.04448
17:77574599:T:C	50	100	0.96	0.05265
17:77574695:A:G	50	100	0.97	0.1146
17:77574847:G:T	50	98	0.92	0.03141
17:77575132:G:A	50	100	0.99	0.158
17:77575277:G:A	50	100	0.98	0.1556
17:77575286:C:G	50	100	0.99	0.3097
17:77575461:C:A	50	100	0.99	0.3066
17:77575740:T:G	50	100	1	0.4749
17:77575755:G:A	50	100	0.99	0.3085
17:77575856:C:T	50	100	0.99	0.3086
17:77575911:C:T	50	100	0.98	0.1645
17:77575932:A:G	50	100	0.99	0.3086
17:77575985:G:A	50	100	0.99	0.3086
17:77576081:C:G	50	100	0.99	0.4764
17:77576180:G:A	50	100	0.9	0.01416
17:77576182:C:T	50	100	0.88	0.01289
17:77576218:T:C	50	100	1	0.3083
17:77576469:T:C	50	100	1	0.3083
17:77576489:C:G	50	100	0.99	0.1554
17:77576613:T:C	50	100	1	0.3057
17:77576652:A:G	50	100	1	0.4746
17:77576707:A:G	50	100	0.99	0.1643
17:77576847:T:C	50	100	0.98	0.3778
17:77576928:T:G	50	100	1	0.3085
17:77576939:A:G	50	100	1	0.3085
17:77576941:C:T	50	100	1	0.3085
17:77577238:A:G	50	100	0.99	0.4526
17:77577575:G:A	50	100	0.98	0.04194
17:77577601:C:T	50	96	0.98	0.2727
17:77577820:T:C	50	100	0.99	0.2498
17:77577974:A:G	49	100	0.99	0.2518
17:77577992:G:A	50	100	0.99	0.2981
17:77578312:G:A	50	98	0.92	0.01126
17:77578394:A:T	50	100	0.99	0.4414
17:77578527:A:G	50	100	0.95	0.1788
17:77578828:C:T	50	100	0.97	0.3833
17:77578955:T:G	50	100	0.96	0.1716
17:77579138:T:G	50	100	0.95	0.1797
17:77579181:G:A	50	100	0.92	0.01307
17:77579206:A:G	50	98	0.93	0.01126
17:77579306:T:C	50	100	0.86	0.01888
17:77579314:A:C	50	100	0.98	0.04775
17:77579348:G:T	50	100	0.99	0.04775
17:77579491:T:A	50	100	0.98	0.476
17:77579810:G:A	50	100	0.95	0.09332
17:77579814:G:A	50	100	0.95	0.09405
17:77580353:C:T	50	98	0.9	0.01289
17:77580564:A:G	50	100	0.95	0.03885
17:77580709:C:G	50	100	0.87	0.01325
17:77580761:G:A	50	100	0.97	0.1692
17:77581295:T:C	50	100	0.94	0.3219
17:77581523:C:T	50	100	0.89	0.02524
17:77581695:T:A	50	96	0.95	0.3319
17:77581832:C:A	50	98	0.93	0.06718
17:77582333:A:G	50	100	0.88	0.1102
17:77582553:G:A	50	100	0.77	0.01543
17:77582574:T:C	50	98	0.77	0.05029
17:77582778:C:T	50	98	0.95	0.4815
17:77583125:A:G	50	98	0.93	0.169
17:77583472:C:T	50	100	0.9	0.1006
17:77583971:C:A	50	100	0.92	0.01362
17:77584272:G:A	50	98	0.86	0.01834
17:77584314:G:A	50	96	0.92	0.1088
17:77584397:C:T	50	100	0.92	0.132
17:77584708:C:T	50	98	0.91	0.09441
17:77584900:G:A	50	100	0.96	0.09441
17:77585027:C:A	50	96	0.96	0.4314
17:77585080:C:T	49	98	0.86	0.02142
17:77585243:G:A	50	98	0.98	0.0443
17:77585386:T:C	50	100	0.88	0.02179
17:77585598:A:G	50	100	0.98	0.2649
17:77585611:T:A	50	100	0.98	0.2609
17:77585655:T:C	50	100	0.98	0.2647
17:77585730:C:T	50	100	0.98	0.2565
17:77585760:C:T	50	100	0.98	0.2567
17:77585771:G:A	50	100	0.96	0.3662
17:77585775:A:G	50	98	0.98	0.04448
17:77585858:T:C	50	98	0.95	0.1523
17:77585922:A:T	50	100	0.91	0.02088
17:77586415:A:G	50	100	0.97	0.2435
17:77586965:C:T	50	100	0.93	0.09949
17:77587328:G:T	50	98	0.98	0.3302
17:77587506:C:T	50	100	0.99	0.2636
17:77587517:C:A	50	100	0.93	0.03613
17:77588078:C:T	50	100	0.97	0.2342
17:77588207:G:A	50	100	0.97	0.234
17:77588547:A:G	50	100	0.99	0.2623
17:77588817:G:A	50	100	0.78	0.01616
17:77589300:C:T	50	100	0.98	0.148
17:77590222:C:T	50	100	0.93	0.02905
17:77590462:G:A	50	98	0.98	0.04448
17:77591344:A:C	50	98	0.98	0.197
17:77592727:G:A	50	98	0.95	0.1905
17:77593162:C:T	50	98	0.98	0.04158
17:77593646:A:G	50	96	0.98	0.218
17:77593827:G:A	50	100	0.9	0.03704
17:77594267:C:T	50	96	0.97	0.169
17:77594384:A:C	50	100	0.97	0.0285
17:77594500:C:T	50	98	0.95	0.307
17:77594600:C:T	50	100	0.97	0.02905
17:77595029:T:G	50	100	0.94	0.01071
17:77595273:C:T	50	100	0.96	0.2836
17:77595311:C:A	50	100	0.95	0.2939
17:77595422:G:A	50	100	0.96	0.2553
17:77595705:G:C	50	100	0.96	0.4236
17:77595906:G:C	50	100	0.97	0.4056
17:77596086:C:T	50	100	0.96	0.408
17:77596129:T:C	50	100	0.97	0.4085
17:77596316:C:T	50	100	0.96	0.1305
17:77596342:C:G	50	100	0.96	0.1028
17:77596388:A:T	50	100	0.96	0.1028
17:77596759:C:T	50	100	0.94	0.09223
17:77597516:C:T	50	98	0.94	0.1367
17:77597641:T:A	50	98	0.95	0.1451
17:77597761:G:A	50	100	0.95	0.2444
17:77598082:T:C	50	100	0.96	0.2821
17:77598296:C:T	50	98	0.94	0.2765
17:77598370:C:T	50	100	0.88	0.01071
17:77598548:C:A	50	100	0.95	0.2821
17:77598875:A:C	50	90	0.87	0.2231
17:77598908:G:A	37	81.1	0.93	0.2769
17:77599172:T:C	50	98	0.95	0.04375
17:77599275:G:A	50	94	0.95	0.03286
17:77599497:T:C	50	98	0.93	0.4423
17:77599501:T:C	50	96	0.93	0.1594
17:77599670:T:C	50	100	0.94	0.2689
17:77600030:T:C	50	100	0.87	0.01107
17:77600314:C:A	50	94	0.94	0.0325
17:77600327:G:C	50	98	0.94	0.2856
17:77600539:G:A	50	96	0.91	0.1885
17:77600680:G:A	50	96	0.86	0.04031
17:77601016:C:T	50	98	0.93	0.2371
17:77601777:C:T	50	98	0.92	0.276
17:77602064:A:G	50	100	0.78	0.01416
17:77602530:C:G	50	98	0.9	0.2796
17:77602602:A:G	50	96	0.85	0.1142
17:77602619:G:A	50	88	0.86	0.4788
17:77603078:C:A	50	94	0.76	0.4539
17:77603187:C:T	50	100	0.64	0.01325
17:77603522:C:T	50	88	0.78	0.1803
17:77603536:C:T	50	92	0.78	0.1356
17:77603540:C:T	50	90	0.76	0.0354
17:77603890:A:C	50	100	0.64	0.07553
17:77603957:A:G	50	94	0.71	0.0305
17:77604167:G:A	50	84	0.6	0.1487
17:77604262:A:C	50	94	0.64	0.03322
17:77604266:G:T	50	92	0.64	0.0423
17:77604270:A:G	50	92	0.68	0.03976
17:77604318:G:T	50	88	0.66	0.04194
17:77604600:C:A	50	90	0.66	0.09786
17:77604896:C:A	50	88	0.73	0.1436
17:77605290:A:G	50	94	0.85	0.1875
17:77605465:T:C	50	92	0.86	0.4455
17:77605785:A:G	50	94	0.92	0.1772
17:77605899:G:T	50	98	0.9	0.1668
17:77605975:G:A	50	96	0.95	0.1765
17:77606002:C:T	50	96	0.96	0.24
17:77606015:T:C	50	96	0.96	0.2404
17:77606019:T:C	50	96	0.96	0.2404
17:77606024:T:C	50	96	0.87	0.07553
17:77606041:T:C	50	96	0.97	0.2407
17:77606235:T:C	50	96	0.98	0.2484
17:77606245:G:A	50	94	0.78	0.07734
17:77606365:A:G	50	96	0.98	0.2413
17:77606373:G:A	50	96	0.98	0.2413
17:77606376:A:G	50	96	0.98	0.2416
17:77606726:G:T	50	96	0.96	0.05901
17:77607021:G:A	50	96	0.98	0.2382
17:77607048:C:T	50	96	0.98	0.2382
17:77607106:T:A	50	96	0.97	0.2377
17:77607126:C:A	50	96	0.96	0.1794
17:77607145:A:C	50	96	0.95	0.06009
17:77607183:A:G	50	98	0.92	0.1688
17:77607273:T:C	50	96	0.94	0.4858
17:77607286:G:A	50	96	0.93	0.07553
17:77607305:T:C	50	96	0.97	0.2377
17:77607355:T:C	50	96	0.97	0.238
17:77607430:C:T	50	98	0.97	0.2378
17:77607671:C:T	50	98	0.97	0.2382
17:77607715:A:G	50	98	0.97	0.2377
17:77607745:T:C	50	98	0.97	0.2387
17:77607803:G:T	50	98	0.94	0.05919
17:77608099:G:C	50	100	0.96	0.1961
17:77608275:C:G	50	100	0.96	0.1961
17:77608707:A:G	50	100	0.92	0.03649
17:77609198:C:A	50	98	0.97	0.1777
17:77609422:G:A	50	94	0.95	0.07534
17:77609823:C:T	50	100	0.96	0.1552
17:77609992:C:T	50	98	0.91	0.1418
17:77610003:C:G	50	98	0.97	0.1984
17:77610249:G:C	50	96	0.74	0.03595
17:77610610:A:T	50	100	0.97	0.1547
17:77610710:C:T	50	92	0.92	0.4573
17:77610748:A:G	50	96	0.97	0.2364
17:77610757:G:A	50	94	0.97	0.4368
17:77610984:A:G	50	98	0.89	0.01634
17:77611140:G:C	50	98	0.94	0.07534
17:77611154:A:G	50	98	0.97	0.1901
17:77611378:A:G	50	92	0.93	0.2961
17:77611391:G:A	50	98	0.96	0.189
17:77611461:G:A	50	100	0.94	0.0374
17:77611468:C:T	50	96	0.86	0.02306
17:77611493:C:T	50	96	0.87	0.09495
17:77611572:G:A	50	100	0.9	0.03431
17:77611631:T:C	50	100	0.9	0.0167
17:77611796:C:T	50	98	0.96	0.179
17:77612428:G:A	50	98	0.94	0.0659
17:77612503:G:T	50	98	0.84	0.03522
17:77612590:T:C	50	94	0.95	0.2821
17:77612603:C:T	50	100	0.96	0.1619
17:77612688:G:A	50	100	0.96	0.1621
17:77612732:G:A	50	100	0.92	0.03958
17:77612741:G:C	50	100	0.93	0.04648
17:77612794:G:A	50	98	0.93	0.1861
17:77612931:T:C	50	98	0.97	0.1899
17:77613030:G:A	50	100	0.94	0.1541
17:77613438:C:T	50	100	0.74	0.02324
17:77613573:A:G	50	86	0.72	0.3575
17:77613590:A:T	50	98	0.88	0.08079
17:77613905:A:G	50	90	0.88	0.2349
17:77614158:T:C	50	96	0.9	0.2431
17:77614171:C:T	50	96	0.9	0.2435
17:77614495:A:T	50	100	0.71	0.02723
17:77614626:G:A	50	98	0.73	0.1213
17:77614686:G:A	50	98	0.84	0.3853
17:77614940:A:C	50	96	0.89	0.07771
17:77615534:C:T	50	94	0.86	0.409
17:77615853:A:G	50	98	0.75	0.0138
17:77616482:A:G	50	96	0.89	0.2444
17:77616561:C:T	50	94	0.89	0.2447
17:77617014:C:G	50	98	0.93	0.01707
17:77617070:C:T	50	96	0.84	0.4065
17:77617318:A:G	50	96	0.89	0.2449
17:77617336:C:T	50	98	0.71	0.01489
17:77617557:T:C	50	96	0.82	0.07444
17:77617656:C:T	50	98	0.77	0.1133
17:77617858:G:C	50	90	0.85	0.3233
17:77618036:G:A	50	100	0.7	0.02033
17:77618098:C:A	50	98	0.71	0.1173
17:77618242:C:T	50	82	0.69	0.3627
17:77618321:T:G	50	92	0.66	0.1233
17:77619137:T:C	50	82	0.75	0.4611
17:77619152:A:G	50	98	0.78	0.02923
17:77619213:G:A	50	96	0.7	0.0207
17:77619425:G:A	50	82	0.77	0.4205
17:77619502:G:A	50	98	0.74	0.01743
17:77619550:T:C	50	84	0.72	0.3555
17:77619738:A:G	50	88	0.69	0.1298
17:77620419:G:A	50	92	0.66	0.1576
17:77620604:C:T	50	88	0.72	0.4766
17:77620849:T:C	50	96	0.75	0.07099
17:77621255:T:A	50	100	0.88	0.1705
17:77621766:C:T	47	93.6	0.97	0.4083
17:77622038:G:A	50	100	0.88	0.01906
17:77622344:C:T	50	98	0.89	0.08678
17:77622445:A:G	50	100	0.98	0.155
17:77623124:C:G	50	98	0.93	0.1592
17:77623225:T:C	50	98	0.98	0.4201
17:77623564:C:T	50	100	0.88	0.1356
17:77623711:T:C	50	98	0.98	0.4281
17:77623898:A:C	50	100	0.71	0.0167
17:77623906:T:A	50	100	0.94	0.01416
17:77624176:A:G	50	100	0.76	0.01743
17:77624301:C:T	50	100	0.98	0.4107
17:77624302:A:G	50	98	0.92	0.4109
17:77624842:A:G	50	96	0.87	0.05628
17:77625074:T:G	50	96	0.99	0.429
17:77625105:G:A	50	100	0.88	0.02142
17:77625128:C:G	50	100	0.97	0.4016
17:77625237:G:A	50	98	0.98	0.4005
17:77625269:C:T	50	98	0.91	0.07734
17:77625487:G:T	50	100	0.98	0.4099
17:77625622:T:G	50	100	0.98	0.4098
17:77625713:T:C	50	98	0.96	0.15
17:77625920:A:T	50	98	0.95	0.15
17:77625980:T:A	50	100	0.95	0.01416
17:77626173:T:C	50	100	0.98	0.154
17:77626891:T:C	50	100	0.98	0.1547
17:77626910:A:G	50	100	0.98	0.4107
17:77626944:T:A	50	100	0.88	0.136
17:77627252:T:C	50	98	0.98	0.4279
17:77627281:C:T	50	98	0.98	0.4279
17:77627298:T:G	50	98	0.98	0.4279
17:77627371:G:A	50	100	0.66	0.05428
17:77627536:C:T	50	100	0.98	0.4101
17:77627597:G:C	50	100	0.89	0.01979
17:77627768:G:A	50	98	0.98	0.4227
17:77627789:C:A	50	98	0.98	0.4185
17:77628317:G:T	50	100	0.94	0.1494
17:77628463:C:T	50	100	0.98	0.4099
17:77628571:T:G	50	100	0.98	0.1541
17:77628839:G:A	50	100	0.89	0.02052
17:77628911:T:C	49	100	0.98	0.4103
17:77628951:C:T	50	100	0.86	0.01997
17:77629585:G:C	50	100	0.93	0.1496
17:77630120:T:G	50	98	0.87	0.1432
17:77630226:T:C	50	100	0.89	0.02033
17:77630437:C:T	50	100	0.97	0.1529
17:77630617:T:A	50	98	0.83	0.0354
17:77630639:T:C	50	98	0.65	0.01452
17:77630766:G:A	50	100	0.9	0.04739
17:77630857:G:A	50	100	0.97	0.1727
17:77631161:C:T	50	98	0.92	0.1863
17:77631885:T:C	50	92	0.83	0.2317
17:77632087:G:A	50	96	0.85	0.0886
17:77632290:A:G	50	90	0.82	0.1808
17:77632455:T:C	50	100	0.82	0.02996
17:77632865:T:C	50	98	0.91	0.1683
17:77632896:T:C	50	100	0.83	0.01852
17:77633655:G:A	50	100	0.95	0.09223
17:77633812:G:A	50	98	0.78	0.05628
17:77634027:G:A	50	100	0.93	0.01053
17:77634060:C:T	50	96	0.96	0.2536
17:77634216:A:C	50	100	0.93	0.01089
17:77634902:C:T	50	100	0.94	0.03413
17:77634972:T:C	50	100	0.98	0.2732
17:77635301:A:G	50	98	0.98	0.2731
17:77635512:A:G	50	98	0.98	0.2729
17:77635596:A:T	50	100	0.97	0.4688
17:77635768:C:T	50	98	0.98	0.2731
17:77635890:C:G	50	100	0.86	0.02959
17:77636004:G:A	49	98	0.96	0.4038
17:77636021:T:C	50	100	0.8	0.04375
17:77636290:T:C	50	100	0.97	0.2807
17:77636630:A:G	50	100	0.95	0.1004
17:77636799:T:C	50	100	0.93	0.01017
17:77636874:C:T	50	98	0.96	0.4809
17:77636876:C:A	50	100	0.78	0.01017
17:77637233:G:A	50	100	0.97	0.1619
17:77637308:G:A	50	100	0.97	0.1627
17:77637918:G:A	50	98	0.96	0.1334
17:77637938:G:A	50	100	0.98	0.2574
17:77638057:C:T	50	100	0.99	0.01107
17:77638086:G:A	50	100	1	0.01107
17:77638512:A:C	50	100	0.83	0.01289
17:77638552:C:T	50	100	0.83	0.05537
17:77638630:G:A	50	98	0.8	0.0138
17:77638785:G:C	42	100	0.98	0.2754
17:77639248:G:T	50	100	0.97	0.3818
17:77640060:C:T	50	100	0.83	0.01416
17:77640171:G:A	50	100	0.97	0.2516
17:77640267:T:G	50	100	0.93	0.01017
17:77640619:A:G	50	100	0.96	0.1331
17:77640944:T:C	50	100	0.97	0.2522
17:77641007:C:G	50	100	0.97	0.2551
17:77641826:C:A	50	100	0.97	0.1225
17:77642860:C:G	50	100	0.96	0.2507
17:77642893:G:A	50	100	0.98	0.3724
17:77643441:C:T	50	100	0.94	0.1002
17:77643542:T:C	50	96	0.97	0.4352
17:77643885:G:A	50	98	0.97	0.2515
17:77644097:C:A	50	100	0.83	0.05574
17:77644311:G:A	50	100	0.98	0.2195
17:77644343:A:G	50	98	0.98	0.2845
17:77644379:G:C	50	100	0.87	0.02378
17:77644414:T:C	50	98	0.95	0.1993
17:77644630:A:C	50	98	0.98	0.2647
17:77645117:C:A	50	100	0.88	0.01035
17:77645134:C:T	50	100	0.74	0.02778
17:77645246:C:T	50	98	0.88	0.209
17:77645615:G:T	50	100	0.95	0.1721
17:77645834:T:C	50	96	0.84	0.0679
17:77646357:C:T	50	94	0.91	0.1908
17:77646389:G:A	50	94	0.91	0.469
17:77646392:T:C	50	94	0.92	0.4699
17:77646432:C:T	50	100	0.98	0.2923
17:77646541:C:T	49	100	0.92	0.2273
17:77646614:A:G	50	100	0.93	0.02596
17:77646619:T:C	50	100	1	0.02923
17:77646778:C:T	50	100	0.97	0.2505
17:77646808:G:A	50	100	1	0.02923
17:77646809:T:C	50	100	0.98	0.2509
17:77646874:A:T	50	100	0.98	0.2509
17:77646955:G:C	50	100	0.98	0.2511
17:77646961:C:T	50	100	0.98	0.2511
17:77647012:C:T	50	100	0.98	0.2518
17:77647110:C:A	50	100	0.97	0.252
17:77647136:T:C	50	100	0.97	0.2516
17:77647339:T:C	46	97.8	0.87	0.1275
17:77647343:C:T	49	95.9	0.92	0.2449
17:77647344:G:A	50	100	0.94	0.06391
17:77647351:T:C	50	96	0.82	0.09495
17:77647371:T:C	46	84.8	0.92	0.2277
17:77647494:C:T	43	79.1	0.68	0.05192
17:77647521:C:T	50	92	0.79	0.0118
17:77647571:C:T	49	95.9	0.82	0.0167
17:77647578:G:C	49	98	0.83	0.01362
17:77647744:C:T	49	91.8	0.93	0.2611
17:77647824:G:A	50	100	0.97	0.1135
17:77647895:C:G	50	98	0.91	0.01452
17:77647904:A:G	50	100	0.94	0.03468
17:77647962:A:G	50	100	1	0.02905
17:77648027:A:C	50	100	1	0.2498
17:77648081:T:C	50	100	1	0.2493
17:77648146:T:C	50	100	1	0.2785
17:77648218:G:A	50	100	0.99	0.2495
17:77648318:G:T	50	100	1	0.2496
17:77648425:C:T	50	100	1	0.2496
17:77648605:A:G	50	100	1	0.2496
17:77648619:T:C	50	100	0.98	0.2202
17:77648667:G:A	50	100	0.98	0.02977
17:77648988:C:G	50	100	0.98	0.02977
17:77649039:C:T	50	100	0.96	0.02378
17:77649065:G:T	50	100	1	0.25
17:77649096:T:G	50	100	1	0.2796
17:77649352:C:T	50	100	0.9	0.08914
17:77649449:T:C	50	100	0.99	0.06845
17:77649543:A:G	50	100	1	0.2387
17:77649548:T:C	50	100	1	0.2387
17:77649560:G:C	50	100	1	0.2387
17:77649674:G:C	50	98	0.91	0.02941
17:77649909:C:T	50	100	1	0.2387
17:77650074:A:G	50	100	1	0.2674
17:77650126:G:T	50	100	0.88	0.01035
17:77650333:G:A	50	100	1	0.2683
17:77650406:G:C	50	100	1	0.2683
17:77650423:T:G	50	96	0.9	0.09931
17:77650976:C:T	50	100	1	0.2387
17:77650978:T:C	50	100	1	0.2798
17:77650997:G:C	50	100	1	0.2682
17:77651110:A:G	50	100	1	0.2387
17:77651139:C:T	50	100	0.96	0.04139
17:77651140:G:A	50	100	0.85	0.01017
17:77651150:C:G	50	100	1	0.02941
17:77651154:G:A	50	100	1	0.2682
17:77651191:T:C	50	100	1	0.2387
17:77651296:A:G	50	100	0.94	0.2611
17:77651312:A:G	50	98	0.81	0.01797
17:77651448:G:A	50	100	1	0.0285
17:77651723:G:A	50	100	1	0.2387
17:77651784:G:A	50	100	1	0.2389
17:77651908:C:T	50	100	0.84	0.01035
17:77652044:A:G	50	100	1	0.2386
17:77652088:C:G	50	100	0.96	0.04503
17:77652190:G:A	50	100	1	0.2389
17:77652311:G:C	49	100	0.91	0.01017
17:77652477:G:A	50	100	1	0.2387
17:77652608:T:C	50	100	1	0.2387
17:77652906:A:G	50	100	1	0.2504
17:77653021:T:C	50	100	1	0.2682
17:77653111:G:A	50	96	0.78	0.01816
17:77653162:G:A	50	100	1	0.01144
17:77653211:G:A	50	100	1	0.02941
17:77653468:C:T	50	100	0.86	0.01017
17:77653518:G:T	50	100	0.94	0.2613
17:77653682:A:T	50	98	0.99	0.2389
17:77653725:C:G	50	100	0.94	0.01362
17:77653771:C:A	50	98	0.97	0.02923
17:77653798:T:C	50	98	0.99	0.2389
17:77653850:T:A	50	100	0.9	0.1091
17:77653913:G:A	50	100	0.98	0.1126
17:77653968:T:C	50	98	0.97	0.02923
17:77654098:T:C	50	98	0.66	0.02106
17:77654119:G:T	50	100	0.97	0.02923
17:77654330:A:G	50	100	1	0.2798
17:77654417:T:C	50	100	1	0.2798
17:77654485:C:T	50	98	0.99	0.2505
17:77654508:C:T	50	100	0.99	0.06845
17:77654533:G:C	50	100	0.89	0.03195
17:77654578:C:T	50	100	1	0.2796
17:77654743:T:C	50	100	0.97	0.02814
17:77654933:G:T	50	98	1	0.2796
17:77654943:T:G	50	98	0.98	0.1142
17:77654960:C:A	50	98	0.82	0.01743
17:77655244:G:A	50	98	1	0.268
17:77655285:A:G	50	96	0.99	0.2812
17:77655313:G:A	50	100	0.88	0.03159
17:77655451:C:T	50	98	1	0.2794
17:77655498:T:C	50	100	0.93	0.02433
17:77655529:C:G	50	100	0.98	0.0679
17:77655546:G:A	50	98	0.99	0.2792
17:77655905:G:A	50	100	0.97	0.05374
17:77655930:T:C	50	100	0.96	0.02633
17:77656129:G:T	50	98	0.84	0.01053
17:77656154:C:T	50	98	0.93	0.3991
17:77656159:C:T	50	98	0.98	0.1565
17:77656515:G:A	50	100	1	0.05283
17:77656541:C:G	50	100	1	0.05283
17:77656790:T:C	50	100	0.99	0.05283
17:77657085:T:C	49	100	0.96	0.02451
17:77657286:T:C	50	100	1	0.05301
17:77657399:T:C	50	98	0.99	0.3244
17:77657609:A:G	50	100	0.94	0.06427
17:77657952:C:T	50	100	0.98	0.0512
17:77657968:A:G	50	100	1	0.05229
17:77658109:C:T	50	96	0.81	0.0187
17:77658213:G:A	50	98	0.99	0.1131
17:77658400:G:A	50	100	0.85	0.01416
17:77658461:A:G	50	100	0.96	0.03486
17:77658640:A:G	50	98	0.99	0.3237
17:77659007:C:T	50	100	0.99	0.0512
17:77659008:G:A	50	100	0.94	0.09586
17:77659134:G:T	50	100	0.89	0.01525
17:77659169:T:C	50	100	0.99	0.0512
17:77659898:G:A	50	100	0.97	0.02124
17:77659933:G:A	50	100	0.94	0.03903
17:77660018:G:A	50	100	0.83	0.01416
17:77660421:T:C	50	98	0.97	0.3264
17:77660816:C:T	50	98	0.96	0.1973
17:77661098:C:T	50	100	0.97	0.0532
17:77661487:G:A	50	98	0.97	0.2778
17:77661515:C:T	50	96	0.91	0.39
17:77661628:C:A	50	100	0.97	0.04484
17:77661913:T:C	50	100	0.64	0.01979
17:77661990:T:G	50	98	0.98	0.2367
17:77662118:C:T	50	100	0.85	0.01271
17:77662383:C:A	50	98	0.98	0.1823
17:77662437:G:T	50	100	0.97	0.05846
17:77662478:G:A	50	98	0.98	0.1823
17:77662660:C:G	50	98	0.96	0.114
17:77662767:C:G	50	98	0.98	0.2275
17:77662895:A:G	50	94	0.93	0.4867
17:77662937:C:A	50	94	0.91	0.2829
17:77663013:G:T	50	100	0.98	0.04484
17:77663175:T:C	50	98	0.96	0.2259
17:77663176:G:T	50	98	0.96	0.226
17:77663499:C:T	50	100	0.92	0.03558
17:77663739:G:A	50	98	0.9	0.1206
17:77663823:C:T	50	100	0.92	0.03813
17:77663905:T:C	50	100	0.94	0.06427
17:77663942:C:T	50	100	0.91	0.04394
17:77664126:A:G	50	100	0.93	0.05828
17:77664195:T:C	50	100	0.92	0.05792
17:77664261:G:A	50	100	0.85	0.01543
17:77664537:C:T	50	100	0.65	0.01271
17:77664684:C:T	50	100	0.82	0.01634
17:77664981:A:G	50	88	0.77	0.3488
17:77665149:G:A	50	84	0.74	0.4428
17:77665460:C:T	50	100	0.7	0.0207
17:77665830:G:A	50	100	0.72	0.02397
17:77665937:C:G	50	100	0.87	0.01289
17:77666069:T:G	50	98	0.81	0.1946
17:77666119:C:T	50	98	0.89	0.4975
17:77666190:C:T	50	100	0.89	0.0374
17:77666196:G:A	50	98	0.9	0.2879
17:77666306:C:T	50	98	0.95	0.1954
17:77666314:G:C	50	96	0.93	0.48
17:77666658:A:G	50	98	0.91	0.163
17:77667000:C:A	50	98	0.88	0.02778
17:77667174:G:T	50	98	0.92	0.4094
17:77667194:T:C	50	98	0.94	0.4341
17:77667319:G:A	50	98	0.92	0.163
17:77667419:A:G	50	98	0.97	0.2082
17:77667695:A:G	50	98	0.97	0.2101
17:77667787:T:C	50	98	0.97	0.2099
17:77667960:A:T	50	98	0.91	0.1636
17:77667974:G:A	50	100	0.83	0.03068
17:77668159:G:A	50	100	0.91	0.03758
17:77668189:T:G	50	98	0.95	0.4288
17:77668304:C:T	50	100	0.72	0.0187
17:77668305:G:A	50	98	0.96	0.1988
17:77668562:G:A	50	100	0.81	0.01344
17:77668563:G:A	50	98	0.95	0.4297
17:77668702:T:C	50	98	0.94	0.3263
17:77668738:T:G	50	100	0.94	0.1527
17:77668906:C:T	50	98	0.94	0.3253
17:77668973:G:A	50	98	0.9	0.1973
17:77669727:T:C	50	98	0.95	0.3847
17:77669790:C:T	50	100	0.96	0.102
17:77669834:G:A	50	100	0.96	0.1008
17:77669942:C:T	50	100	0.97	0.1015
17:77670355:C:T	50	100	0.8	0.01271
17:77670356:G:A	50	100	0.96	0.0374
17:77670676:A:G	50	100	0.96	0.0374
17:77670775:T:A	50	98	0.91	0.08388
17:77671116:A:G	49	93.9	0.92	0.2092
17:77671143:C:T	50	100	0.94	0.0915
17:77671189:G:T	50	100	0.96	0.1013
17:77671275:T:C	50	100	0.96	0.1013
17:77671356:A:C	50	98	0.94	0.1191
17:77671512:T:C	50	100	0.96	0.1011
17:77671672:T:C	50	100	0.95	0.1585
17:77671698:C:A	50	100	0.9	0.1681
17:77671854:T:C	50	100	0.96	0.1578
17:77671995:A:C	50	98	0.94	0.1189
17:77672170:G:T	50	100	0.95	0.1581
17:77672284:G:C	50	100	0.71	0.01906
17:77672537:C:G	50	96	0.95	0.4281
17:77672576:C:G	50	100	0.96	0.1022
17:77672834:A:G	50	100	0.96	0.1013
17:77672911:T:C	50	100	0.96	0.0374
17:77673167:C:A	50	100	0.96	0.1011
17:77673189:C:G	50	100	0.95	0.158
17:77673234:G:A	50	88	0.84	0.06826
17:77673280:C:T	50	100	0.89	0.1903
17:77673764:G:C	50	100	0.94	0.1008
17:77673890:G:A	50	92	0.84	0.3168
17:77673894:G:A	50	90	0.83	0.3184
17:77673898:G:A	50	92	0.79	0.3333
17:77674137:C:A	50	100	0.89	0.03831
17:77674318:A:T	50	100	0.84	0.08642
17:77674409:C:A	50	98	0.88	0.01688
17:77674432:A:G	50	98	0.86	0.01761
17:77674537:G:A	50	80	0.73	0.2378
17:77674541:C:T	50	80	0.72	0.2364
17:77674624:G:A	50	98	0.83	0.0158
17:77674758:T:C	50	98	0.72	0.0423
17:77674761:G:A	50	98	0.71	0.0423
17:77674817:T:C	50	98	0.71	0.04321
17:77675178:T:G	50	88	0.68	0.08696
17:77675572:C:T	50	96	0.74	0.07662
17:77675709:T:C	50	100	0.82	0.01053
17:77676583:G:C	50	96	0.92	0.05592
17:77676608:G:C	50	100	0.94	0.06663
17:77676889:G:C	50	98	0.96	0.3805
17:77677068:C:T	50	98	0.96	0.3856
17:77677144:G:A	50	100	0.94	0.05447
17:77677352:C:G	50	98	0.96	0.3575
17:77677486:C:T	50	100	0.89	0.02397
17:77678051:T:A	50	98	0.96	0.3773
17:77678262:C:G	50	100	0.97	0.1173
17:77678635:C:A	50	100	0.94	0.02033
17:77678659:T:C	50	100	0.97	0.2017
17:77678873:G:C	50	100	0.88	0.1258
17:77679362:T:C	50	98	0.96	0.1331
17:77679418:G:A	50	98	0.99	0.06046
17:77679968:C:G	50	100	0.97	0.1251
17:77680396:A:G	50	100	0.94	0.05719
17:77680924:C:T	50	100	0.79	0.02614
17:77681205:A:G	50	100	0.98	0.4744
17:77681216:C:A	50	100	0.98	0.2012
17:77681556:T:C	49	100	0.91	0.01307
17:77681680:A:T	50	100	0.97	0.1258
17:77682655:C:T	50	100	0.96	0.02179
17:77682889:T:A	50	100	0.79	0.01507
17:77682906:T:C	50	100	0.76	0.01543
17:77683076:C:T	50	100	0.97	0.126
17:77683077:G:A	50	100	0.94	0.02052
17:77683242:C:T	50	100	0.97	0.1258
17:77683290:C:T	50	100	0.97	0.1258
17:77683293:G:T	50	100	0.97	0.104
17:77683326:G:T	50	98	0.97	0.1258
17:77683328:G:T	50	100	0.96	0.1258
17:77683330:G:T	50	100	0.97	0.1258
17:77683332:G:T	50	100	0.97	0.1258
17:77683344:A:T	50	100	0.9	0.01452
17:77683353:A:G	50	100	0.9	0.01452
17:77683367:G:A	50	100	0.9	0.01452
17:77683368:A:G	50	100	0.9	0.01452
17:77683374:C:A	50	100	0.9	0.01452
17:77683809:C:A	50	100	0.97	0.1044
17:77683889:C:T	50	100	0.98	0.04684
17:77684885:T:A	50	100	0.98	0.2017
17:77684965:A:G	50	100	0.97	0.2796
17:77685065:A:G	50	100	0.97	0.2794
17:77685193:T:C	50	100	0.98	0.118
17:77685272:G:A	50	100	0.98	0.3923
17:77686020:T:C	50	100	0.98	0.4755
17:77686649:C:T	50	100	0.98	0.04666
17:77686812:C:T	50	100	0.98	0.3214
17:77686969:C:T	50	100	0.97	0.08878
17:77687310:A:C	50	100	0.98	0.2013
17:77687376:A:G	50	100	0.98	0.1196
17:77687513:T:C	50	100	0.97	0.3362
17:77687857:T:C	50	100	0.98	0.2012
17:77687871:A:G	50	100	0.98	0.2012
17:77688168:A:G	50	98	0.98	0.4751
17:77688414:C:T	50	100	0.96	0.2013
17:77688717:C:T	50	100	0.98	0.01961
17:77689162:G:C	50	100	0.97	0.08624
17:77689873:C:T	50	98	0.95	0.1353
17:77690125:C:T	50	100	0.78	0.0138
17:77690276:C:T	50	98	0.72	0.03304
17:77690283:C:T	50	98	0.83	0.01344
17:77690382:A:G	50	100	0.98	0.1914
17:77690391:G:A	50	100	0.99	0.07734
17:77690502:G:C	50	100	0.98	0.2168
17:77690820:T:G	50	100	0.98	0.1934
17:77690877:C:T	50	100	0.98	0.345
17:77690936:G:A	50	100	0.78	0.01344
17:77691004:G:A	50	100	0.97	0.2284
17:77691080:C:T	50	100	0.98	0.1919
17:77691091:G:A	50	98	0.96	0.04666
17:77691104:T:C	50	100	0.98	0.2836
17:77691179:T:C	50	100	0.96	0.0541
17:77691472:T:C	50	100	0.99	0.03359
17:77691923:G:C	50	100	0.98	0.2836
17:77692192:A:G	50	100	0.98	0.4141
17:77692661:A:C	50	100	0.99	0.4535
17:77692733:T:G	46	91.3	0.96	0.1667
17:77693158:C:T	50	100	0.97	0.09114
17:77693230:A:T	50	100	0.99	0.09985
17:77693231:G:C	50	100	0.99	0.09985
17:77693407:C:G	50	100	0.98	0.3057
17:77693535:C:A	50	98	0.98	0.3513
17:77693573:G:A	50	100	0.99	0.3063
17:77693939:C:T	50	100	0.99	0.09277
17:77694238:C:T	50	94	0.95	0.3181
17:77694307:C:T	50	100	0.94	0.04684
17:77694437:G:A	50	100	0.96	0.1806
17:77694483:T:C	50	100	0.99	0.02324
17:77694923:C:T	50	100	0.76	0.02378
17:77694942:T:C	50	98	0.98	0.3061
17:77695522:A:G	50	98	0.98	0.04866
17:77696822:C:A	50	100	0.99	0.07934
17:77697581:A:G	50	100	0.99	0.07771
17:77698235:C:G	50	98	0.96	0.1912
17:77699269:G:A	50	100	1	0.06264
17:77699327:A:G	50	100	1	0.061
17:77699565:T:C	50	100	1	0.0659
17:77699585:C:T	50	98	0.98	0.1777
17:77699704:A:G	50	100	1	0.0659
17:77699934:G:A	50	100	0.98	0.05864
17:77700166:A:C	50	98	0.98	0.3762
17:77700246:C:T	50	100	1	0.01271
17:77700361:A:C	50	100	0.99	0.09804
17:77700597:G:A	50	100	0.99	0.09786
17:77700644:G:A	50	100	0.99	0.01071
17:77700950:G:A	50	100	0.98	0.2416
17:77701497:G:A	50	100	1	0.06445
17:77702153:A:G	50	100	0.98	0.1765
17:77702264:A:G	50	98	0.99	0.2411
17:77702482:G:A	50	98	0.98	0.4112
17:77702536:C:T	50	100	0.98	0.2803
17:77703238:C:T	50	100	1	0.06463
17:77703958:T:A	50	100	0.97	0.3566
17:77704213:A:G	50	100	1	0.06572
17:77704222:A:G	50	100	1	0.01943
17:77704292:A:G	50	100	0.87	0.01797
17:77704582:A:G	50	100	0.98	0.3032
17:77704717:G:T	50	98	0.98	0.1088
17:77704784:A:T	50	100	0.98	0.3085
17:77705055:C:T	50	100	0.96	0.1309
17:77705085:T:C	50	98	0.87	0.0138
17:77705494:G:C	50	100	0.99	0.1737
17:77705615:T:C	50	100	1	0.04158
17:77705694:G:A	50	100	0.94	0.01652
17:77705700:C:T	50	98	0.97	0.2852
17:77705863:C:T	50	100	0.92	0.01598
17:77706718:T:C	50	100	1	0.04158
17:77706751:T:C	50	98	0.96	0.07117
17:77706774:A:G	50	100	0.97	0.06137
17:77706785:T:G	50	100	0.91	0.1213
17:77706941:A:C	50	100	1	0.01253
17:77707037:G:A	50	100	0.93	0.01144
17:77707048:C:T	50	98	0.97	0.2858
17:77707088:G:A	50	98	0.97	0.2874
17:77707392:C:T	50	100	0.78	0.01489
17:77707608:A:G	50	98	0.98	0.3086
17:77707650:C:T	50	100	0.91	0.01144
17:77707651:G:A	50	98	0.97	0.2594
17:77707792:G:A	50	98	0.98	0.2495
17:77708133:C:T	50	100	0.98	0.01797
17:77708204:G:T	50	98	0.99	0.2409
17:77708787:T:G	50	100	0.98	0.2671
17:77708791:G:A	50	100	1	0.03976
17:77708809:G:T	50	100	0.74	0.01325
17:77709203:G:C	50	100	0.99	0.03631
17:77709349:C:T	50	100	0.99	0.2843
17:77709475:G:A	50	98	0.91	0.0345
17:77709879:G:C	50	96	0.99	0.3008
17:77710257:T:C	50	100	1	0.2845
17:77710486:C:G	50	100	0.97	0.02705
17:77710639:A:G	50	98	0.99	0.1017
17:77710827:A:G	50	100	1	0.01126
17:77710828:T:A	50	98	0.99	0.159
17:77711012:A:T	50	98	0.98	0.3077
17:77711545:G:C	50	100	1	0.04902
17:77712220:A:G	50	100	0.97	0.01434
17:77712409:T:C	50	100	1	0.0492
17:77712699:G:A	50	100	0.98	0.01997
17:77713068:T:C	50	100	0.97	0.02687
17:77713128:C:T	50	100	1	0.04049
17:77713776:G:A	50	98	0.99	0.3257
17:77713892:T:C	50	100	0.94	0.04684
17:77714149:T:C	50	98	0.98	0.06645
17:77714413:A:T	50	100	0.88	0.01416
17:77714750:A:T	50	98	0.99	0.4085
17:77715648:C:T	50	100	0.96	0.05755
17:77715678:C:T	50	100	1	0.04702
17:77716077:G:A	50	98	0.99	0.3261
17:77716554:C:T	50	100	1	0.01543
17:77716844:C:A	50	98	0.99	0.4929
17:77716936:C:T	50	100	1	0.03958
17:77717083:A:T	50	100	0.96	0.01779
17:77717530:A:T	50	98	0.99	0.09931
17:77717652:G:A	50	100	0.99	0.1394
17:77717938:C:T	50	98	0.99	0.4056
17:77718276:C:T	50	100	1	0.0472
17:77718285:C:T	50	100	0.98	0.0581
17:77718640:T:C	49	100	1	0.282
17:77718743:G:A	49	100	0.95	0.01216
17:77718791:G:A	50	100	0.92	0.01362
17:77718811:T:G	50	98	0.84	0.0216
17:77718813:G:T	50	100	0.92	0.01924
17:77718835:C:A	50	98	0.99	0.3126
17:77718911:G:A	50	100	0.98	0.02687
17:77719009:C:T	50	100	0.98	0.02052
17:77719078:C:G	50	100	0.98	0.02052
17:77719306:A:T	50	100	0.93	0.03032
17:77719327:G:A	50	100	1	0.0472
17:77719586:A:G	50	100	1	0.05084
17:77719649:G:T	50	100	0.97	0.0354
17:77720197:A:G	50	100	0.98	0.01561
17:77720273:T:G	50	100	1	0.05084
17:77720307:C:T	50	100	1	0.01126
17:77720554:G:C	50	100	0.99	0.3208
17:77720582:G:A	49	98	0.61	0.01162
17:77721300:C:T	50	100	0.93	0.01561
17:77721329:T:C	50	100	0.97	0.06009
17:77721452:C:T	50	100	0.97	0.02669
17:77721683:G:A	50	100	1	0.03994
17:77721686:C:T	50	100	0.94	0.02015
17:77722115:G:A	50	100	1	0.01126
17:77722202:G:A	50	100	1	0.01126
17:77722470:G:A	50	100	0.99	0.05229
17:77722564:C:G	50	98	0.99	0.307
17:77722983:C:T	50	100	0.99	0.1242
17:77723017:G:A	50	100	0.98	0.2997
17:77723045:C:T	50	100	0.99	0.0354
17:77723087:A:G	50	98	0.98	0.3626
17:77723179:G:A	50	98	0.99	0.2077
17:77723620:T:C	50	100	0.96	0.06845
17:77723751:T:G	50	98	0.99	0.3497
17:77723776:G:A	50	100	0.98	0.05011
17:77723791:A:G	50	98	0.99	0.3495
17:77723938:T:C	50	98	0.99	0.3495
17:77723951:C:T	50	100	0.98	0.04267
17:77723978:A:T	50	98	0.99	0.3072
17:77724159:C:G	50	100	0.97	0.0423
17:77724221:G:A	50	98	0.98	0.1284
17:77724357:G:A	50	98	0.98	0.08351
17:77724387:G:A	50	100	0.93	0.01652
17:77725135:C:T	50	100	0.99	0.1229
17:77725158:G:A	50	100	0.99	0.01688
17:77725250:C:T	50	100	1	0.04194
17:77725385:C:G	50	98	0.98	0.08333
17:77725506:G:A	50	98	0.98	0.05556
17:77725518:C:T	50	98	0.98	0.08388
17:77725633:G:T	50	98	0.98	0.3499
17:77725780:T:G	50	98	0.98	0.04702
17:77725830:G:A	50	100	0.93	0.01035
17:77726189:A:G	50	100	0.98	0.301
17:77726874:A:G	50	98	0.98	0.3477
17:77727215:C:T	50	96	0.98	0.04085
17:77727363:C:A	50	100	0.96	0.04412
17:77727657:C:T	50	96	0.96	0.01888
17:77727674:T:A	49	83.7	0.77	0.1719
17:77727834:G:A	50	100	0.97	0.08206
17:77728128:G:A	50	98	0.98	0.07444
17:77728164:A:G	50	100	0.92	0.01743
17:77728532:C:G	50	98	0.95	0.1707
17:77728554:G:T	50	100	0.86	0.01452
17:77728948:A:T	50	100	0.93	0.0285
17:77729023:A:G	50	100	0.93	0.03468
17:77729140:C:A	50	96	0.99	0.02977
17:77729164:T:C	50	100	0.81	0.01235
17:77730103:A:T	50	100	0.98	0.02832
17:77731136:C:G	50	100	0.92	0.02433
17:77731594:C:T	50	98	0.97	0.1075
17:77731597:A:G	50	98	0.97	0.2939
17:77732235:C:T	50	100	0.84	0.01652
17:77732392:T:C	50	98	0.98	0.07752
17:77732953:C:G	50	100	1	0.01416
17:77732979:C:T	50	100	0.98	0.08914
17:77733017:T:C	50	100	0.96	0.02378
17:77733357:A:T	50	100	0.96	0.02378
17:77733364:G:A	50	100	0.97	0.02233
17:77733406:G:A	50	100	0.98	0.08914
17:77733500:C:T	50	100	1	0.01434
17:77734043:G:A	50	100	0.96	0.02378
17:77734411:A:G	50	100	0.98	0.1037
17:77734856:G:C	50	100	0.91	0.01489
17:77734990:G:T	50	98	0.97	0.0768
17:77735060:C:A	50	100	0.96	0.02378
17:77735252:G:A	50	100	0.96	0.02378
17:77735382:C:T	50	100	0.96	0.02378
17:77735398:G:A	50	100	0.96	0.1029
17:77735468:T:C	50	98	0.96	0.207
17:77735548:G:C	50	100	0.96	0.02397
17:77735591:G:C	50	98	0.98	0.1215
17:77735964:G:A	49	100	0.92	0.02397
17:77736156:A:C	50	98	0.97	0.07498
17:77736190:A:G	50	96	0.96	0.3143
17:77736367:G:A	50	98	0.81	0.03413
17:77736412:G:A	50	100	0.94	0.02215
17:77736433:C:T	50	100	0.97	0.1068
17:77736845:G:C	50	100	0.98	0.03577
17:77737362:C:T	50	100	1	0.01924
17:77737421:A:T	50	100	0.96	0.02433
17:77737435:T:C	50	94	0.88	0.1345
17:77737477:G:A	50	98	0.96	0.3626
17:77737845:C:T	50	100	0.98	0.08134
17:77738070:T:C	50	98	0.96	0.1293
17:77738151:A:G	50	100	0.98	0.09023
17:77738353:C:A	50	100	0.98	0.01725
17:77738383:C:T	50	100	0.96	0.02451
17:77738429:G:A	50	100	0.98	0.333
17:77738977:T:C	50	100	0.89	0.01325
17:77738979:A:G	50	100	0.97	0.04938
17:77739079:C:A	50	100	0.97	0.01816
17:77739335:G:C	50	98	0.97	0.4459
17:77739621:C:T	50	100	0.98	0.03504
17:77739883:G:A	50	100	0.98	0.01725
17:77740073:G:A	50	100	0.98	0.39
17:77740214:T:C	50	100	0.96	0.02469
17:77740219:G:C	50	100	0.96	0.07698
17:77740387:A:G	50	100	0.98	0.03522
17:77740412:G:A	50	100	0.98	0.02487
17:77740546:T:C	50	100	0.95	0.02106
17:77740572:G:A	50	100	0.97	0.08624
17:77740856:A:G	50	100	0.78	0.01688
17:77741302:C:A	50	100	0.98	0.02505
17:77741311:G:A	50	100	0.97	0.061
17:77741565:C:T	50	100	0.97	0.061
17:77741665:G:A	50	100	0.97	0.06118
17:77741885:C:T	50	100	0.97	0.02505
17:77741898:G:A	50	100	0.98	0.02487
17:77742048:C:T	50	100	1	0.02142
17:77742208:G:A	50	100	0.98	0.1044
17:77742680:C:A	50	100	0.97	0.3972
17:77742832:C:T	50	100	0.97	0.4208
17:77742853:G:A	50	100	0.96	0.061
17:77742885:G:A	50	100	0.96	0.061
17:77743164:G:A	50	100	0.92	0.01434
17:77743470:C:T	50	98	0.82	0.03413
17:77743607:C:T	50	100	0.98	0.01598
17:77743726:G:A	50	100	0.94	0.02033
17:77744290:G:A	50	100	0.9	0.0305
17:77744514:C:T	50	100	0.97	0.3577
17:77744537:G:A	50	100	0.9	0.03286
17:77744576:G:A	50	100	1	0.07298
17:77744851:T:A	50	100	1	0.07298
17:77745082:A:C	50	100	1	0.0728
17:77745194:T:C	50	100	0.96	0.2338
17:77745362:A:C	50	100	0.97	0.3722
17:77745398:C:T	50	100	0.95	0.2997
17:77745468:T:C	50	100	0.97	0.3324
17:77745515:G:A	50	100	1	0.02179
17:77745661:G:A	50	100	0.97	0.4769
17:77745772:C:G	50	100	1	0.02179
17:77746089:C:T	50	100	0.98	0.01053
17:77746640:A:C	50	100	1	0.0728
17:77746903:T:C	50	100	0.92	0.04466
17:77747026:G:T	50	100	0.97	0.01471
17:77747097:G:T	50	100	1	0.07298
17:77747237:T:A	50	100	0.83	0.04739
17:77747522:G:A	50	100	1	0.0728
17:77747757:G:T	50	100	0.97	0.1062
17:77747908:A:G	50	100	0.96	0.2894
17:77747934:G:T	50	100	0.84	0.02015
17:77747942:T:C	50	100	0.99	0.07317
17:77748197:G:A	50	98	0.9	0.1349
17:77748825:A:G	50	100	0.85	0.01906
17:77748916:G:A	50	92	0.86	0.08206
17:77749291:G:T	50	98	0.83	0.1398
17:77749324:C:T	50	98	0.84	0.07226
17:77749982:C:T	50	96	0.86	0.1443
17:77750415:A:C	50	100	0.82	0.08297
17:77750420:G:A	50	100	0.94	0.05719
17:77750536:G:A	50	98	0.94	0.08951
17:77750553:C:T	50	98	0.94	0.08914
17:77750726:A:G	50	98	0.87	0.1866
17:77751057:C:T	50	100	0.83	0.01198
17:77751407:A:T	50	100	0.84	0.04975
17:77752219:T:C	50	100	0.94	0.08097
17:77753392:C:T	50	100	0.97	0.07444
17:77754344:C:T	50	98	0.91	0.2133
17:77754686:T:C	50	100	0.89	0.3108
17:77755148:C:T	50	100	0.89	0.2357
17:77755152:G:A	50	100	0.85	0.01253
17:77755491:C:T	50	100	0.9	0.03758
17:77755724:A:G	50	98	0.91	0.1912
17:77755768:C:T	50	98	0.67	0.01107
17:77756038:C:G	50	98	0.86	0.0374
17:77756253:C:T	50	100	0.92	0.2084
17:77756412:C:T	50	100	0.92	0.1146
17:77756823:A:C	50	100	0.9	0.1467
17:77756830:C:T	50	100	0.91	0.1467
17:77756887:G:A	50	100	0.84	0.1196
17:77756897:G:A	50	98	0.98	0.06863
17:77756929:G:C	50	98	0.89	0.04557
17:77757092:G:A	49	98	0.98	0.06663
17:77757551:C:T	50	100	0.91	0.05011
17:77758242:T:C	50	100	0.94	0.1698
17:77758880:C:A	50	100	0.82	0.01253
17:77759267:G:C	42	100	0.93	0.1429
17:77759319:G:A	39	100	0.95	0.1053
17:77759376:G:A	48	100	0.93	0.1225
17:77759649:G:A	49	100	0.63	0.01035
17:77760037:G:T	45	97.8	0.74	0.06445
17:77760177:G:A	49	100	0.79	0.01071
17:77760439:A:G	40	90	0.9	0.06954
17:77760440:G:A	40	90	0.91	0.06972
17:77760542:G:A	46	100	0.81	0.07716
17:77760697:A:G	50	98	0.78	0.03341
17:77760840:A:G	50	100	0.97	0.07044
17:77760942:C:T	50	100	0.82	0.03595
17:77762243:G:T	50	100	0.94	0.1434
17:77762406:G:A	50	98	0.82	0.03014
17:77762662:G:A	50	100	0.96	0.2377
17:77762861:G:A	50	100	0.92	0.08061
17:77763008:G:A	50	100	0.97	0.09096
17:77763302:T:A	50	100	0.96	0.07099
17:77763452:A:G	50	98	0.94	0.2095
17:77763528:C:T	50	100	0.95	0.01198
17:77763544:C:T	50	100	0.96	0.07026
17:77763927:G:C	50	100	0.95	0.2095
17:77764041:C:A	50	100	0.95	0.2097
17:77764505:T:C	50	100	0.95	0.2101
17:77764707:G:A	50	100	0.85	0.01053
17:77764921:C:T	50	100	0.98	0.3985
17:77765867:T:C	50	98	0.96	0.2798
17:77765908:G:A	50	98	0.96	0.2798
17:77766085:C:T	50	100	0.97	0.09096
17:77766086:G:A	50	100	0.97	0.3983
17:77766159:T:C	50	98	0.93	0.2242
17:77766297:A:C	49	91.8	0.9	0.1044
17:77767208:T:G	50	100	0.72	0.01144
17:77767222:A:G	50	100	0.91	0.02669
17:77767246:G:A	50	100	0.96	0.1894
17:77767687:C:G	50	100	0.79	0.01198
17:77768143:A:G	50	100	0.96	0.201
17:77768199:C:T	50	98	0.96	0.2511
17:77768337:T:C	50	100	0.97	0.2004
17:77768348:G:A	50	98	0.76	0.01616
17:77768400:A:T	50	100	0.97	0.2008
17:77768486:G:A	50	100	0.6	0.01017
17:77768527:G:C	50	100	0.97	0.2006
17:77768541:G:C	50	100	0.88	0.02378
17:77768789:G:A	50	100	0.97	0.09132
17:77768905:G:A	50	100	0.96	0.06881
17:77769523:A:G	50	98	0.96	0.1995
17:77769951:C:T	50	98	0.86	0.07771
17:77770261:T:G	50	100	0.96	0.09132
17:77770453:G:C	50	100	0.85	0.0354
17:77770457:G:T	50	100	0.91	0.1213
17:77770553:C:T	50	98	0.94	0.3896
17:77770561:G:A	50	100	0.96	0.09114
17:77771060:A:G	50	100	0.91	0.06463
17:77771193:C:T	50	100	0.77	0.01707
17:77771249:G:A	50	96	0.93	0.2622
17:77771484:G:A	50	100	0.78	0.01761
17:77771749:C:A	50	100	0.7	0.03413
17:77771790:A:G	50	98	0.91	0.3842
17:77772143:G:A	50	98	0.91	0.2498
17:77772531:A:C	50	98	0.72	0.04085
17:77772606:G:T	50	96	0.8	0.1227
17:77772779:C:T	50	98	0.94	0.02269
17:77773073:T:C	50	98	0.74	0.01471
17:77773329:A:G	50	98	0.83	0.1696
17:77773410:C:A	50	94	0.65	0.02905
17:77773433:C:G	50	92	0.75	0.459
17:77773437:C:A	50	98	0.87	0.01235
17:77773818:G:A	50	96	0.83	0.1447
17:77774134:T:C	50	98	0.77	0.02215
17:77774144:T:C	50	96	0.84	0.4199
17:77774830:C:T	50	100	0.85	0.1137
17:77775777:G:T	50	100	0.74	0.01071
17:77775813:C:A	50	98	0.82	0.01598
17:77775921:G:A	50	100	0.87	0.1269
17:77775965:A:G	50	100	0.76	0.01271
17:77776307:T:C	50	100	0.88	0.01598
17:77776393:G:A	47	95.7	0.85	0.02669
17:77776932:G:T	45	91.1	0.83	0.1509
17:77777185:G:C	35	91.4	0.92	0.1629
17:77777391:A:G	38	76.3	0.9	0.2151
17:77777406:G:C	49	98	0.91	0.02723
17:77777434:G:A	48	97.9	0.79	0.01017
17:77777453:G:T	48	95.8	0.94	0.13
17:77777652:T:A	50	96	0.85	0.04811
17:77777653:A:T	49	98	0.83	0.03177
17:77777767:G:C	50	98	0.93	0.423
17:77777770:C:T	50	100	0.88	0.01561
17:77777771:G:A	50	98	0.87	0.05628
17:77777848:T:G	50	100	0.92	0.02633
17:77777867:C:G	50	100	0.95	0.1155
17:77777964:C:T	50	96	0.94	0.4116
17:77778245:C:A	50	100	0.95	0.3767
17:77778450:T:C	50	100	0.88	0.01543
17:77778609:A:G	50	100	0.93	0.1861
17:77778693:G:A	50	100	0.97	0.2832
17:77779073:G:A	50	100	0.97	0.2829
17:77779167:G:A	50	100	0.97	0.2832
17:77779380:C:T	50	100	0.96	0.02306
17:77779469:T:G	50	100	0.88	0.01543
17:77779473:G:A	50	100	0.97	0.283
17:77779887:G:C	50	100	0.93	0.2042
17:77779899:T:C	50	98	0.96	0.358
17:77780155:C:A	50	100	0.88	0.01543
17:77780192:C:T	50	100	0.92	0.02651
17:77780780:C:G	50	100	0.87	0.01543
17:77781052:G:C	50	100	0.91	0.04176
17:77781068:C:T	50	100	0.94	0.04793
17:77781245:C:G	40	90	0.87	0.4136
17:77782096:G:A	50	100	0.94	0.08315
17:77782650:G:A	50	100	0.93	0.0472
17:77782776:C:T	50	100	0.9	0.0118
17:77782801:G:A	50	100	0.92	0.02705
17:77783001:C:T	50	100	0.92	0.02705
17:77783114:C:T	50	100	0.95	0.1262
17:77783121:C:G	50	100	0.93	0.0472
17:77783345:C:T	50	98	0.95	0.1124
17:77783411:T:C	50	100	0.92	0.02723
17:77783514:C:T	50	100	0.82	0.02941
17:77783593:A:G	50	98	0.86	0.01289
17:77784239:G:A	50	100	0.72	0.01616
17:77784329:G:A	50	98	0.68	0.01652
17:77784397:A:G	50	98	0.96	0.1501
17:77784398:G:A	50	98	0.96	0.1503
17:77784545:T:A	50	100	0.97	0.02451
17:77784878:C:T	50	100	0.83	0.02905
17:77785157:A:G	50	100	0.94	0.0581
17:77785320:C:T	50	100	0.96	0.3519
17:77785468:G:A	50	100	0.95	0.4116
17:77785669:G:A	50	100	0.92	0.04757
17:77785886:C:T	50	100	0.95	0.05646
17:77786087:G:A	50	100	0.93	0.1745
17:77786258:A:G	50	100	0.95	0.1207
17:77786347:C:T	50	100	0.97	0.447
17:77786757:C:T	50	100	0.95	0.1138
17:77786828:A:C	50	100	0.96	0.3755
17:77786936:C:T	50	100	0.97	0.03522
17:77786938:T:C	50	100	0.97	0.03522
17:77787196:T:C	50	100	0.97	0.03522
17:77787452:A:G	50	100	0.94	0.08987
17:77787534:G:A	50	98	0.96	0.1556
17:77787560:G:A	50	100	0.99	0.02142
17:77787569:C:T	50	100	0.91	0.04684
17:77787732:G:C	50	100	0.97	0.1794
17:77787996:C:G	50	100	0.96	0.1899
17:77788073:T:C	50	100	0.97	0.1774
17:77788082:G:A	50	100	0.98	0.1774
17:77788085:G:A	50	100	0.98	0.1774
17:77788090:T:C	50	100	0.84	0.01071
17:77788131:T:A	50	100	0.98	0.1928
17:77788499:G:A	50	100	0.84	0.01017
17:77788542:T:C	50	100	0.99	0.06282
17:77788573:G:A	50	100	0.98	0.02179
17:77788886:G:C	50	100	0.98	0.1741
17:77788941:C:T	50	100	0.88	0.01834
17:77789127:C:G	50	98	0.99	0.1681
17:77789131:G:A	50	100	0.98	0.1739
17:77789344:C:G	50	98	0.99	0.1681
17:77789401:T:C	50	100	0.98	0.2151
17:77789556:C:T	43	100	0.95	0.02469
17:77789619:C:T	50	98	0.98	0.1741
17:77789965:C:T	50	100	0.96	0.07462
17:77790210:G:A	50	100	0.88	0.01816
17:77790232:C:G	50	100	0.98	0.256
17:77790254:C:T	50	100	0.94	0.02723
17:77790264:C:T	50	100	1	0.01452
17:77790465:A:G	50	100	0.99	0.1614
17:77790714:G:A	50	100	0.99	0.1614
17:77790892:T:G	50	100	0.92	0.02106
17:77791266:G:A	50	100	0.94	0.02705
17:77791270:G:T	50	100	0.97	0.413
17:77791305:G:A	50	100	0.97	0.413
17:77791335:C:T	50	100	0.92	0.01071
17:77791336:C:T	50	100	0.98	0.3402
17:77791410:T:A	50	94	0.98	0.1754
17:77791781:G:A	50	100	0.97	0.4129
17:77792055:G:A	50	100	0.98	0.1983
17:77792149:A:G	50	100	0.98	0.3789
17:77792166:C:A	50	100	0.98	0.2008
17:77792173:A:T	50	100	0.98	0.2008
17:77792205:G:A	50	100	0.97	0.1104
17:77792239:G:A	50	100	0.97	0.05501
17:77792512:G:A	50	100	0.98	0.1619
17:77792737:C:T	50	98	0.99	0.4958
17:77792826:C:T	50	100	0.99	0.1886
17:77793181:C:T	50	100	0.76	0.01543
17:77793622:C:T	50	100	0.99	0.02233
17:77793774:T:C	50	100	0.97	0.2404
17:77793805:C:T	50	100	0.97	0.3259
17:77793922:A:G	50	100	0.97	0.2013
17:77794165:G:C	50	100	1	0.0443
17:77794249:A:G	50	100	0.98	0.05919
17:77794830:G:T	50	98	0.99	0.03976
17:77795118:T:C	50	100	0.99	0.3422
17:77795151:G:A	50	100	0.99	0.2438
17:77795272:G:A	50	100	0.99	0.2206
17:77795358:G:A	50	100	0.99	0.2647
17:77795379:G:A	50	100	1	0.03649
17:77795426:G:A	50	100	0.96	0.1073
17:77795618:G:A	50	100	0.99	0.1845
17:77795809:C:A	50	100	0.98	0.07298
17:77795990:C:T	50	100	0.99	0.2436
17:77796190:T:C	50	100	0.99	0.1843
17:77796343:C:T	50	100	0.99	0.07171
17:77796646:A:G	50	100	0.99	0.1837
17:77796707:C:T	50	100	0.94	0.0276
17:77796802:G:C	50	100	0.97	0.04212
17:77796958:C:T	50	98	0.97	0.10780000000000001
17:77797246:T:C	50	100	0.98	0.1451
17:77797593:C:G	50	100	0.96	0.03649
17:77797604:C:G	50	100	0.99	0.07171
17:77798282:T:C	50	100	0.98	0.3335
17:77799033:G:A	50	98	0.97	0.1498
17:77799100:C:G	50	98	0.96	0.1058
17:77799180:C:T	50	100	0.98	0.4154
17:77799244:C:T	50	98	0.97	0.1523
17:77799448:G:A	50	100	0.98	0.2489
17:77799671:G:T	50	98	0.98	0.1496
17:77799730:G:T	50	100	1	0.03667
17:77800413:A:G	50	100	0.92	0.02996
17:77800863:A:G	50	100	0.95	0.02469
17:77801068:C:T	50	100	0.96	0.01525
17:77801250:C:T	50	100	0.99	0.03686
17:77801341:G:C	50	100	0.93	0.03359
17:77801372:A:G	50	98	0.97	0.1863
17:77801924:T:G	50	98	0.96	0.1859
17:77802590:T:C	50	100	0.93	0.03667
17:77802630:G:T	50	100	0.96	0.1954
17:77802880:G:T	50	98	0.88	0.05174
17:77802914:C:G	50	96	0.96	0.03577
17:77803486:C:A	50	100	0.88	0.07825
17:77803504:G:C	50	100	0.93	0.03649
17:77804003:A:C	50	98	0.94	0.06245
17:77804548:T:C	50	98	0.92	0.05192
17:77804604:C:T	50	94	0.94	0.4831
17:77804608:G:A	50	100	0.94	0.2451
17:77804737:C:T	50	98	0.9	0.04267
17:77804795:C:A	50	98	0.9	0.04285
17:77804915:G:A	50	98	0.9	0.04321
17:77804944:A:G	50	100	0.93	0.207
17:77805200:A:G	50	94	0.94	0.4564
17:77805305:G:A	50	100	0.93	0.2471
17:77805316:C:T	50	100	0.94	0.3007
17:77805435:C:T	50	98	0.92	0.4933
17:77805505:G:T	50	98	0.93	0.1885
17:77805616:T:A	50	78	0.88	0.3638
17:77805617:G:A	47	80.9	0.63	0.0276
17:77805760:T:C	50	98	0.89	0.179
17:77805798:T:G	50	98	0.97	0.01416
17:77805820:C:T	50	100	0.92	0.0354
17:77805972:T:C	50	100	0.86	0.03123
17:77806077:T:C	50	100	0.91	0.1812
17:77806405:C:T	50	90	0.91	0.4457
17:77806485:C:T	50	100	0.94	0.3183
17:77806512:A:G	50	98	0.92	0.0984
17:77806560:T:C	50	98	0.94	0.03704
17:77806846:G:C	50	96	0.94	0.2536
17:77806901:T:G	50	96	0.91	0.09041
17:77807109:T:C	50	100	1	0.1373
17:77807485:C:T	50	100	0.98	0.1307
17:77807627:C:T	50	100	0.82	0.01271
17:77807817:T:C	50	96	0.97	0.4588
17:77808261:T:A	50	100	0.89	0.0207
17:77808274:T:G	50	94	0.97	0.4586
17:77808340:G:T	50	96	0.96	0.2293
17:77808960:G:T	50	96	0.98	0.2712
17:77809279:C:A	50	100	0.99	0.1376
17:77809424:A:G	50	100	0.99	0.1765
17:77809568:A:G	50	98	0.97	0.4608
17:77809571:A:G	50	98	0.97	0.4608
17:77809760:A:G	50	100	0.98	0.1309
17:77809915:C:T	50	100	0.89	0.03177
17:77810682:G:C	50	100	0.96	0.1151
17:77810805:C:T	50	98	0.96	0.3273
17:77811015:C:T	49	100	1	0.1264
17:77811468:A:G	50	100	0.93	0.04067
17:77811549:G:A	50	96	0.94	0.09041
17:77811828:C:T	50	100	0.99	0.1396
17:77811947:T:A	50	100	0.98	0.1311
17:77811955:C:T	50	100	0.89	0.01561
17:77811956:G:A	50	100	0.98	0.06445
17:77812149:T:C	50	98	0.98	0.4379
17:77812264:G:C	50	100	1	0.03686
17:77813162:C:A	50	100	0.98	0.1302
17:77813233:C:G	50	100	0.99	0.03704
17:77813396:C:T	50	100	0.98	0.1997
17:77813429:A:T	50	100	0.96	0.3533
17:77813589:A:G	50	100	0.89	0.01235
17:77813872:A:G	50	98	0.98	0.4646
17:77813977:T:A	50	100	0.96	0.152
17:77814221:T:C	50	100	0.95	0.01561
17:77814327:A:T	50	100	0.96	0.02814
17:77814441:G:T	50	100	0.87	0.01216
17:77814442:C:G	50	98	0.99	0.2364
17:77814491:T:C	50	100	0.98	0.467
17:77815098:G:A	50	100	0.98	0.4682
17:77815179:C:T	50	100	0.98	0.2948
17:77815299:C:T	50	100	0.98	0.4679
17:77815732:A:C	50	100	0.93	0.0256
17:77816294:A:C	50	98	0.96	0.2088
17:77816348:G:A	50	98	0.93	0.1296
17:77816395:C:A	49	98	0.98	0.1779
17:77816396:G:A	49	98	0.98	0.03322
17:77816401:C:T	49	98	0.98	0.03322
17:77816404:G:T	50	98	0.98	0.03322
17:77816411:G:A	49	100	0.79	0.01089
17:77816418:G:A	50	98	0.86	0.08442
17:77816428:G:A	50	98	0.97	0.03341
17:77816434:G:A	50	98	0.66	0.01471
17:77816436:G:A	50	98	0.72	0.0118
17:77816486:A:T	50	98	0.87	0.06826
17:77816595:G:C	50	98	0.88	0.06772
17:77816819:G:A	50	100	0.92	0.061
17:77816921:C:G	50	98	0.94	0.2355
17:77816926:A:G	50	100	0.64	0.01198
17:77817071:A:G	50	98	0.92	0.2676
17:77817190:C:G	50	100	0.96	0.09277
17:77817308:A:C	50	100	0.89	0.04503
17:77817420:A:G	50	100	0.96	0.08842
17:77817646:C:T	50	100	0.94	0.01997
17:77817792:A:C	50	100	0.98	0.1663
17:77818449:G:A	50	100	0.98	0.1333
17:77818483:T:C	50	100	0.98	0.0276
17:77818496:C:G	50	100	0.98	0.1598
17:77818682:G:A	50	100	0.97	0.11
17:77819043:G:A	50	98	0.94	0.03413
17:77819712:C:G	50	100	0.99	0.2485
17:77819766:C:A	50	100	0.98	0.03304
17:77820039:C:T	50	100	0.98	0.02959
17:77820382:T:A	50	100	1	0.06572
17:77820383:C:A	50	100	1	0.06572
17:77820599:A:T	50	100	1	0.0659
17:77820849:A:C	50	100	0.98	0.1581
17:77820926:T:C	50	100	0.99	0.1474
17:77820958:A:G	50	100	0.99	0.0394
17:77821049:A:G	50	100	0.99	0.02905
17:77821074:C:T	50	100	0.96	0.02106
17:77821316:C:T	50	100	1	0.061
17:77821559:G:A	50	100	0.98	0.03558
17:77822073:A:G	50	100	0.99	0.01779
17:77822197:G:A	50	98	0.97	0.09695
17:77822472:A:G	50	100	1	0.03994
17:77822807:C:G	50	100	0.99	0.03994
17:77822841:A:G	50	100	0.99	0.08606
17:77822858:C:G	50	100	0.99	0.2507
17:77822877:G:T	50	100	0.98	0.02524
17:77822931:A:G	50	100	0.99	0.08333
17:77823774:A:G	50	100	0.98	0.0187
17:77823866:C:A	50	96	0.88	0.06681
17:77824018:G:A	50	100	0.99	0.2516
17:77824230:G:T	50	100	0.99	0.06863
17:77824238:C:T	50	100	1	0.02705
17:77824370:C:T	50	100	1	0.06645
17:77824438:G:C	50	100	1	0.06645
17:77824766:A:G	50	100	1	0.02705
17:77825084:C:T	50	100	1	0.06663
17:77825619:G:C	50	98	0.77	0.02578
17:77825776:G:A	50	100	0.98	0.2656
17:77825869:A:C	50	100	0.98	0.3813
17:77826130:C:T	50	100	0.99	0.1919
17:77826238:A:C	50	100	0.79	0.02415
17:77826372:A:G	47	100	0.99	0.2342
17:77826508:G:C	50	100	1	0.06681
17:77826607:C:G	50	100	0.99	0.2344
17:77826765:G:A	50	100	0.98	0.1253
17:77826837:C:T	50	100	0.86	0.03631
17:77826861:C:A	50	100	0.97	0.08551
17:77827704:C:G	50	100	0.91	0.0158
17:77827952:A:G	50	100	0.98	0.2534
17:77828013:A:G	50	100	0.97	0.2402
17:77828607:A:G	50	100	0.92	0.0158
17:77828732:A:G	49	100	0.94	0.02705
17:77828749:C:T	49	100	0.94	0.03304
17:77828774:G:A	40	97.5	0.74	0.04339
17:77828884:C:T	41	92.7	0.74	0.05646
17:77828937:T:C	50	100	0.9	0.02015
17:77829000:C:T	46	78.3	0.88	0.175
17:77829095:T:A	49	95.9	0.94	0.1487
17:77829132:T:C	49	98	0.94	0.09223
17:77829197:T:C	50	98	0.98	0.2393
17:77829256:A:G	50	100	1	0.0679
17:77829594:G:A	50	100	0.91	0.01434
17:77829619:G:C	50	100	0.97	0.2264
17:77829667:A:G	50	100	0.97	0.2264
17:77829726:G:C	50	100	0.97	0.2219
17:77829931:G:A	50	100	1	0.06808
17:77830098:G:T	50	100	0.89	0.01688
17:77830108:G:A	50	100	0.97	0.2251
17:77830274:C:A	50	100	0.98	0.02633
17:77830389:C:T	50	100	0.98	0.2269
17:77830410:G:T	50	100	1	0.06808
17:77830850:G:A	50	100	0.79	0.01416
17:77830897:G:A	50	100	0.98	0.2271
17:77830977:C:T	50	100	0.97	0.1042
17:77831116:C:T	50	98	0.98	0.3869
17:77831145:G:A	50	100	0.94	0.03468
17:77831289:G:A	50	98	0.97	0.1362
17:77831781:C:T	50	100	0.98	0.406
17:77831936:A:G	50	100	0.97	0.3491
17:77831954:C:T	50	100	1	0.06318
17:77831955:G:A	50	100	0.98	0.02469
17:77832007:C:T	50	100	0.99	0.06826
17:77832031:G:A	50	100	0.96	0.1169
17:77832319:T:C	50	100	0.93	0.1278
17:77832564:C:T	50	100	0.92	0.1189
17:77832672:T:C	50	100	0.97	0.421
17:77833114:T:C	50	100	0.97	0.4446
17:77833222:G:A	50	100	0.91	0.09495
17:77833408:C:T	50	100	0.96	0.02887
17:77833673:C:T	50	100	0.8	0.01053
17:77833684:G:A	50	100	0.94	0.0492
17:77834041:T:C	50	100	0.96	0.3448
17:77834084:T:C	50	98	0.96	0.3401
17:77834360:C:A	50	100	0.74	0.01071
17:77834597:C:T	50	100	0.9	0.06463
17:77834827:C:G	50	100	0.84	0.01035
17:77835281:C:T	50	100	0.95	0.2019
17:77835646:A:G	50	100	0.95	0.08551
17:77835786:T:G	48	100	0.95	0.08297
17:77836100:A:T	50	100	0.96	0.3322
17:77836329:G:A	50	100	0.96	0.3992
17:77836521:G:A	50	100	0.89	0.05465
17:77836696:T:C	50	100	0.96	0.4103
17:77836777:C:G	50	100	0.98	0.06863
17:77836798:T:C	50	98	0.94	0.2952
17:77837306:C:T	50	100	0.9	0.03286
17:77837361:T:C	50	100	0.91	0.06155
17:77838022:T:C	50	100	0.96	0.1004
17:77838647:G:A	50	100	0.9	0.01162
17:77838688:A:G	50	100	0.98	0.3938
17:77838799:C:A	50	100	0.99	0.0581
17:77839563:C:T	50	100	0.96	0.2418
17:77839710:A:G	50	100	0.98	0.3938
17:77839886:C:T	50	100	0.97	0.3938
17:77839901:G:A	50	100	1	0.06972
17:77840064:T:G	50	100	1	0.06972
17:77840978:A:G	50	100	0.88	0.02415
17:77841163:C:A	50	100	0.9	0.02142
17:77841570:G:A	50	100	0.98	0.3382
17:77841795:T:G	50	100	0.98	0.3693
17:77841850:C:T	50	100	0.98	0.3393
17:77841914:G:T	50	100	0.98	0.3395
17:77841915:T:C	50	100	0.98	0.3395
17:77841916:C:T	50	100	0.96	0.3415
17:77842030:A:G	50	100	0.98	0.3395
17:77842333:C:T	50	100	0.93	0.05283
17:77842339:A:T	50	100	0.96	0.1777
17:77842342:C:T	50	100	0.74	0.01943
17:77842360:T:C	50	100	0.97	0.4219
17:77842944:C:T	50	100	0.98	0.4047
17:77843072:C:T	50	100	0.94	0.02542
17:77843109:A:G	50	100	0.93	0.02542
17:77843461:A:T	50	100	0.98	0.2849
17:77843485:T:C	50	100	0.98	0.3544
17:77843623:G:C	50	100	0.94	0.02142
17:77843916:G:T	50	100	0.96	0.0216
17:77843979:T:C	50	100	0.98	0.3796
17:77844047:T:C	50	100	0.99	0.01616
17:77844126:A:T	50	100	0.98	0.3796
17:77844414:A:C	50	98	0.97	0.3862
17:77844430:G:C	50	100	0.85	0.06881
17:77844557:C:G	50	100	0.98	0.3844
17:77844559:A:G	50	100	0.97	0.4107
17:77844669:A:G	50	100	0.97	0.3794
17:77844980:C:T	50	100	0.96	0.1772
17:77845171:C:T	50	100	0.95	0.3333
17:77845344:C:T	50	100	0.91	0.05574
17:77845720:G:A	50	100	0.87	0.0138
17:77846029:T:C	50	92	0.79	0.3938
17:77846191:G:A	50	100	0.92	0.03903
17:77846451:C:T	50	100	0.88	0.01616
17:77846622:T:C	50	100	0.95	0.04829
17:77846653:T:G	50	100	0.88	0.01616
17:77846666:T:C	50	100	0.82	0.03831
17:77846710:T:C	50	100	0.88	0.3611
17:77846758:C:T	50	100	0.89	0.01634
17:77846935:T:C	50	100	0.95	0.04847
17:77846944:G:A	50	100	0.95	0.03613
17:77846977:G:A	50	100	0.95	0.03613
17:77847089:A:C	50	100	0.95	0.04884
17:77847092:G:A	50	100	0.7	0.01743
17:77847102:T:C	50	98	1	0.06554
17:77847272:C:T	50	100	0.95	0.04575
17:77847730:T:C	50	100	0.8	0.01997
17:77847750:G:A	50	100	0.85	0.0276
17:77847892:T:A	50	98	0.88	0.1204
17:77847969:T:C	50	98	0.82	0.1387
17:77847970:G:A	50	100	0.89	0.01743
17:77848031:C:T	50	100	0.77	0.01725
17:77848200:T:C	50	98	0.92	0.09241
17:77848234:A:G	50	98	0.76	0.1097
17:77848359:C:T	50	100	0.89	0.02796
17:77848371:C:T	50	100	0.88	0.03994
17:77848376:G:A	50	100	0.65	0.0207
17:77848538:T:C	50	100	0.9	0.02741
17:77848776:C:A	50	94	0.81	0.3524
17:77848844:A:T	50	100	0.82	0.04956
17:77848975:T:G	50	98	0.94	0.07226
17:77849471:A:G	50	98	0.83	0.04975
17:77850148:A:T	50	100	0.85	0.01924
17:77850585:G:A	50	98	0.9	0.1501
17:77850616:T:C	50	100	0.93	0.1885
17:77850698:T:C	50	100	0.89	0.03849
17:77850862:T:A	50	100	0.94	0.1549
17:77850907:A:G	50	100	0.89	0.03885
17:77851000:A:G	49	100	0.95	0.1514
17:77851155:T:G	50	98	0.93	0.1432
17:77851174:C:T	50	100	0.95	0.2308
17:77851476:C:T	50	96	0.96	0.4517
17:77851791:C:T	50	100	0.97	0.152
17:77851895:G:A	50	100	0.97	0.1665
17:77851921:G:A	50	100	0.84	0.01434
17:77851941:G:A	50	100	0.97	0.1665
17:77851963:G:A	50	100	0.97	0.1667
17:77852000:T:C	50	100	0.88	0.03867
17:77852253:G:A	50	96	0.94	0.1017
17:77852347:A:G	50	100	0.98	0.01434
17:77852506:C:T	50	100	0.97	0.04303
17:77852564:G:A	50	100	0.81	0.02451
17:77852617:T:C	50	94	0.97	0.4679
17:77852634:A:G	50	100	0.9	0.0541
17:77852726:G:A	50	100	0.79	0.01017
17:77852873:G:T	49	93.9	0.97	0.4533
17:77853009:G:A	50	98	1	0.0659
17:77853229:G:C	50	100	0.92	0.04031
17:77853405:A:T	50	100	0.92	0.04049
17:77853419:C:T	50	100	0.94	0.07117
17:77853554:C:A	50	100	0.98	0.1979
17:77853898:C:T	50	100	0.85	0.03849
17:77854302:C:T	50	98	0.96	0.388
17:77854416:G:A	50	100	0.9	0.02469
17:77854473:G:A	50	100	0.93	0.04285
17:77854523:C:T	50	98	0.98	0.1525
17:77854537:G:C	50	100	0.92	0.2869
17:77854635:G:A	50	100	0.94	0.1236
17:77854782:A:G	50	100	0.94	0.08224
17:77854841:A:G	50	100	0.96	0.3479
17:77855169:C:T	50	100	0.96	0.01416
17:77855178:A:G	50	100	0.96	0.06554
17:77855279:G:C	50	100	0.98	0.04811
17:77855360:G:T	50	100	0.91	0.01253
17:77855384:T:C	50	100	0.96	0.0906
17:77855907:G:A	50	100	0.99	0.1501
17:77855971:T:C	50	100	0.98	0.04575
17:77856184:A:G	50	100	0.98	0.04593
17:77856380:G:A	50	100	1	0.02342
17:77856541:C:G	50	100	0.99	0.156
17:77856698:G:C	50	100	0.97	0.1075
17:77857102:G:A	50	100	1	0.01797
17:77857420:C:G	50	100	0.98	0.04593
17:77857473:T:G	50	100	0.95	0.01816
17:77857823:C:T	50	100	0.96	0.06245
17:77857843:A:T	50	100	0.98	0.06536
17:77857877:A:C	50	100	0.97	0.02269
17:77858077:G:A	50	100	0.71	0.01289
17:77858125:G:C	50	100	0.99	0.3279
17:77858511:T:C	50	100	0.99	0.3936
17:77858740:A:C	50	100	0.99	0.04684
17:77858991:T:C	50	100	0.88	0.01289
17:77859373:C:T	50	100	0.99	0.3237
17:77859917:G:C	50	98	0.94	0.04085
17:77860371:T:G	50	100	0.95	0.04085
17:77860372:G:T	50	100	0.95	0.04103
17:77860615:C:T	50	98	0.99	0.323
17:77860754:C:T	50	100	0.97	0.01598
17:77860860:A:G	50	100	1	0.2028
17:77861167:A:T	50	100	0.97	0.06572
17:77861555:C:T	50	100	0.99	0.2758
17:77861676:A:G	50	100	0.99	0.1552
17:77861713:G:A	50	98	1	0.3224
17:77861751:C:T	50	100	0.97	0.06572
17:77861899:C:G	50	100	1	0.06137
17:77861986:A:G	50	100	0.93	0.01289
17:77862110:C:T	50	100	0.95	0.04085
17:77862204:G:A	49	100	0.84	0.02633
17:77862390:G:A	50	100	0.99	0.01489
17:77862407:C:T	50	100	0.97	0.06282
17:77862451:T:G	50	100	0.91	0.01761
17:77862624:C:T	50	100	0.94	0.2315
17:77862855:G:C	50	100	0.98	0.09405
17:77862889:C:T	50	100	1	0.0659
17:77862951:C:T	50	98	0.87	0.01743
17:77863292:G:A	50	100	0.97	0.05755
17:77863315:C:T	50	100	0.98	0.02596
17:77863443:C:T	50	100	0.95	0.03014
17:77863498:T:C	50	100	0.99	0.02923
17:77863552:C:T	50	100	1	0.1556
17:77863627:C:T	50	100	0.98	0.02596
17:77863870:T:C	50	100	0.99	0.02923
17:77863926:G:A	50	100	0.95	0.03994
17:77863945:T:C	50	100	0.99	0.3068
17:77863969:C:A	50	100	0.99	0.03141
17:77863983:A:T	50	100	0.96	0.01852
17:77864069:G:A	50	100	0.97	0.05737
17:77864106:T:C	50	100	1	0.3927
17:77864260:G:T	50	100	1	0.163
17:77864338:C:G	50	100	0.99	0.3698
17:77864379:G:A	50	100	0.97	0.05737
17:77864415:G:A	50	100	0.97	0.05737
17:77864572:T:C	50	100	0.98	0.4263
17:77864581:C:T	50	100	0.97	0.05991
17:77864605:G:C	50	100	0.98	0.08914
17:77864678:A:G	50	100	0.98	0.08932
17:77864782:C:T	50	100	0.97	0.05991
17:77864916:A:G	50	100	1	0.1634
17:77865122:G:T	50	100	0.99	0.02905
17:77865189:A:G	50	100	0.99	0.3306
17:77865250:T:C	50	100	0.96	0.04285
17:77865432:T:C	50	100	0.99	0.02905
17:77865442:G:A	50	100	0.88	0.02814
17:77865552:T:G	50	100	0.99	0.2135
17:77865571:G:A	50	100	0.94	0.1959
17:77865667:G:A	50	100	0.95	0.04012
17:77865726:T:G	50	100	1	0.1514
17:77865888:T:C	50	100	1	0.3201
17:77865944:A:G	50	100	0.99	0.03123
17:77866126:A:G	50	100	0.96	0.04248
17:77866130:T:G	50	100	1	0.06463
17:77866478:A:G	50	100	0.99	0.1091
17:77866485:C:G	50	100	0.99	0.2999
17:77866529:G:A	50	100	0.99	0.1113
17:77866627:T:C	50	100	0.99	0.2515
17:77866628:G:A	50	100	1	0.1405
17:77866635:T:C	50	100	1	0.3203
17:77866960:A:T	50	100	1	0.04902
17:77867041:G:A	50	100	0.9	0.02142
17:77867124:G:T	50	100	1	0.1409
17:77867272:T:C	50	100	1	0.1609
17:77867667:G:T	50	100	0.99	0.02923
17:77867686:C:A	50	100	1	0.09023
17:77867704:T:C	50	100	1	0.09023
17:77868006:C:A	50	100	0.99	0.02923
17:77868402:C:T	50	100	1	0.1469
17:77868651:C:G	50	100	0.98	0.1518
17:77868723:G:T	50	98	1	0.1516
17:77868867:C:T	50	100	0.99	0.02905
17:77868868:C:T	50	100	1	0.06645
17:77868880:C:T	50	100	0.96	0.04339
17:77869006:C:T	50	100	0.99	0.3112
17:77869394:C:A	50	98	0.99	0.1514
17:77869421:G:A	50	98	0.97	0.0837
17:77869991:C:G	50	100	1	0.0236
17:77869998:T:C	50	96	0.99	0.1512
17:77869999:G:A	50	96	0.98	0.08351
17:77870356:G:A	50	98	1	0.1514
17:77870593:T:G	50	100	0.98	0.05065
17:77870847:C:T	50	100	0.97	0.06754
17:77871567:G:C	50	100	0.99	0.3622
17:77871568:C:T	50	100	0.94	0.1959
17:77871756:C:T	41	100	0.94	0.04031
17:77872123:G:A	50	100	0.95	0.01471
17:77872645:C:T	50	100	0.98	0.1476
17:77873020:A:G	50	98	1	0.0679
17:77873029:C:T	50	100	1	0.06845
17:77873047:C:T	50	96	0.93	0.08115
17:77873051:A:C	49	100	0.96	0.04267
17:77873083:C:T	49	100	0.99	0.01126
17:77873110:G:T	50	100	0.99	0.2346
17:77873156:G:A	50	100	0.99	0.3878
17:77873174:G:A	50	100	1	0.06645
17:77873377:C:G	50	100	0.98	0.01035
17:77873576:A:T	50	100	1	0.06663
17:77873965:C:T	50	100	0.98	0.02905
17:77873999:C:T	50	100	0.92	0.01035
17:77874623:C:T	50	100	1	0.01071
17:77874870:T:C	50	100	0.99	0.04484
17:77874885:G:A	50	100	1	0.01089
17:77875155:C:T	50	100	1	0.3883
17:77875664:C:T	50	100	0.99	0.0699
17:77876092:G:A	50	100	0.85	0.01743
17:77876741:T:C	50	100	1	0.3883
17:77876928:A:G	50	100	0.96	0.01852
17:77877211:C:T	50	100	0.95	0.01416
17:77877348:T:C	50	98	0.99	0.1118
17:77877967:C:A	50	100	1	0.06718
17:77878011:G:A	50	100	1	0.01126
17:77878306:A:G	50	100	0.99	0.3887
17:77878415:G:A	50	100	0.97	0.04121
17:77878580:C:T	50	100	1	0.01053
17:77878746:C:T	50	100	0.97	0.04975
17:77878777:A:G	49	100	0.97	0.04085
17:77879330:G:A	50	100	1	0.08097
17:77879567:G:A	50	100	0.99	0.02596
17:77879666:G:A	50	100	0.99	0.02596
17:77879730:C:T	50	100	1	0.06718
17:77880376:C:G	50	100	0.99	0.08588
17:77880544:T:C	50	98	0.8	0.01126
17:77880576:A:T	50	100	1	0.201
17:77880579:T:C	50	100	0.97	0.02633
17:77880631:G:A	50	100	0.98	0.0728
17:77880973:G:A	50	100	1	0.1296
17:77881094:C:A	50	100	1	0.03722
17:77881147:T:C	50	100	0.99	0.2023
17:77881200:C:T	50	100	1	0.01126
17:77881201:G:A	50	100	1	0.03722
17:77881423:C:T	50	100	0.99	0.04031
17:77881522:G:A	50	100	0.99	0.01471
17:77882008:A:G	50	100	1	0.01434
17:77882759:G:A	50	100	0.99	0.0532
17:77882981:G:A	50	100	0.99	0.02959
17:77883155:G:T	50	100	0.99	0.02959
17:77883679:C:T	50	100	1	0.03776
17:77883734:T:C	49	98	0.88	0.07044
17:77884101:G:T	50	100	0.99	0.06264
17:77884298:T:A	50	98	1	0.01416
17:77884355:G:A	50	100	1	0.03776
17:77884415:C:T	50	100	0.98	0.06354
17:77885289:T:C	50	100	0.98	0.3005
17:77885724:G:C	48	95.8	0.89	0.01253
17:77885755:G:A	47	100	0.96	0.06046
17:77886126:A:G	50	100	0.99	0.2772
17:77886201:A:G	50	100	0.99	0.295
17:77886254:G:C	50	100	0.99	0.2651
17:77886334:G:A	50	100	1	0.01434
17:77886627:C:G	50	100	0.98	0.0561
17:77886658:G:C	50	100	0.94	0.01507
17:77886660:G:A	50	100	0.99	0.2001
17:77886907:A:C	50	100	0.99	0.2997
17:77887044:T:C	50	100	0.99	0.297
17:77887085:G:C	50	100	0.99	0.2927
17:77887247:A:G	50	100	0.98	0.05156
17:77887395:A:G	50	100	0.98	0.07099
17:77887464:C:T	50	100	1	0.0256
17:77887643:C:T	50	100	1	0.03159
17:77887649:G:A	50	96	0.99	0.2887
17:77887690:T:C	50	100	1	0.01416
17:77887724:C:T	50	100	0.98	0.1652
17:77887761:C:A	50	100	0.99	0.1638
17:77887898:C:T	50	100	0.99	0.165
17:77887980:T:C	50	100	0.99	0.2919
17:77888404:C:T	50	100	0.99	0.05084
17:77888463:T:G	50	100	0.99	0.2629
17:77888502:T:C	50	100	1	0.02596
17:77888647:G:A	49	100	0.99	0.05356
17:77888711:A:C	27	77.8	0.99	0.2914
17:77888757:T:C	44	100	1	0.02596
17:77888855:C:G	50	100	1	0.01289
17:77888899:A:G	50	100	0.98	0.07716
17:77888928:A:G	50	98	1	0.1195
17:77888958:A:G	49	98	0.99	0.187
17:77889035:G:A	50	100	1	0.05065
17:77889061:T:C	50	100	0.99	0.2075
17:77889088:C:T	50	100	0.98	0.03159
17:77889344:A:G	50	100	1	0.03958
17:77889398:C:A	50	100	1	0.02397
17:77889473:T:G	50	100	0.99	0.08932
17:77889551:C:T	50	100	1	0.04303
17:77889560:A:G	50	100	1	0.04357
17:77889598:G:A	50	100	1	0.2845
17:77889632:A:T	50	100	1	0.01434
17:77889645:G:T	50	98	0.99	0.1498
17:77889657:C:A	50	100	0.99	0.04575
17:77889714:T:C	50	100	1	0.04575
17:77889751:C:T	50	100	0.99	0.0423
17:77889774:C:T	50	100	0.99	0.04575
17:77890044:A:G	50	100	1	0.04593
17:77890087:C:T	50	100	1	0.04593
17:77890126:G:A	50	100	1	0.04593
17:77890379:G:A	50	100	0.99	0.07734
17:77890603:C:T	50	100	1	0.02397
17:77890901:G:A	50	100	1	0.0463
17:77890928:G:A	50	100	0.99	0.05029
17:77891260:G:T	50	100	0.99	0.05029
17:77891395:T:C	49	100	0.99	0.1262
17:77891480:G:A	50	100	0.99	0.0118
17:77891572:A:C	50	100	1	0.05084
17:77891624:G:A	50	100	1	0.02723
17:77891697:G:A	50	100	0.99	0.05029
17:77891882:G:T	50	100	0.99	0.05029
17:77892070:C:T	50	100	1	0.01398
17:77892162:A:T	50	100	0.99	0.1209
17:77892320:G:C	50	100	1	0.07843
17:77892401:G:A	50	100	0.99	0.07607
17:77892436:C:T	50	100	1	0.02415
17:77892448:A:G	50	98	0.97	0.07843
17:77892512:G:C	50	100	0.97	0.02923
17:77892790:C:T	50	100	1	0.02324
17:77892808:A:G	50	100	0.98	0.0837
17:77892815:G:A	50	98	0.99	0.06609
17:77892883:A:C	50	100	0.98	0.08007
17:77892899:G:A	50	100	1	0.07879
17:77893192:C:T	50	100	0.99	0.07879
17:77893196:C:T	50	100	1	0.02451
17:77893264:C:T	50	100	1	0.02451
17:77893403:C:T	50	100	0.99	0.0768
17:77893462:G:A	50	100	0.99	0.1211
17:77893530:C:T	50	100	0.99	0.0837
17:77893563:T:G	50	100	1	0.0768
17:77893777:C:T	50	100	0.84	0.01198
17:77893780:T:A	50	100	1	0.01216
17:77894140:G:A	50	100	0.99	0.1467
17:77894391:G:A	50	100	0.96	0.01997
17:77894798:G:A	50	100	0.97	0.04285
17:77895032:G:A	50	100	0.93	0.01761
17:77895035:A:G	50	98	0.97	0.1901
17:77895111:C:T	50	98	0.98	0.1182
17:77895112:C:T	50	98	0.99	0.1378
17:77895126:A:T	50	98	0.99	0.1382
17:77895312:G:A	50	98	1	0.1365
17:77895357:A:G	50	98	0.98	0.1187
17:77895359:T:C	50	98	1	0.1367
17:77895550:A:T	49	100	0.81	0.02124
17:77895717:A:T	50	100	1	0.01888
17:77895774:T:G	50	100	1	0.1378
17:77895940:G:C	50	100	0.99	0.0394
17:77895981:C:T	50	100	1	0.138
17:77896121:C:G	50	100	1	0.138
17:77896286:A:G	50	98	0.91	0.07335
17:77896292:A:G	46	95.7	0.95	0.03468
17:77896298:A:G	49	100	0.99	0.01688
17:77896374:C:T	50	98	0.96	0.02596
17:77896380:A:G	49	100	0.99	0.1474
17:77896447:C:T	49	100	1	0.1376
17:77896517:C:G	50	100	1	0.1373
17:77896537:C:T	50	100	0.92	0.02306
17:77896625:C:G	50	100	0.99	0.1476
17:77896736:C:T	49	91.8	0.98	0.1469
17:77896920:C:G	50	100	1	0.1391
17:77896995:G:A	50	100	1	0.1191
17:77897026:G:C	50	100	1	0.1391
17:77897181:C:T	50	100	1	0.07843
17:77897373:C:G	50	100	0.98	0.05628
17:77897706:G:T	50	100	0.99	0.1216
17:77897778:A:T	50	100	1	0.01271
17:77897798:T:C	50	98	0.98	0.1757
17:77897910:T:C	50	100	0.89	0.0187
17:77898157:C:T	50	100	0.99	0.1189
17:77898306:A:T	50	98	0.99	0.175
17:77898360:C:T	50	96	0.98	0.175
17:77898425:T:C	50	98	0.98	0.1196
17:77898458:G:A	50	100	0.95	0.199
17:77898604:C:G	50	100	0.99	0.05537
17:77898606:T:C	50	98	0.97	0.1195
17:77898732:A:G	50	98	0.9	0.09168
17:77898782:C:T	50	100	0.97	0.05683
17:77898892:G:A	50	100	0.98	0.1187
17:77898973:G:C	50	100	0.98	0.1186
17:77899400:G:A	50	98	0.95	0.1053
17:77899903:A:C	50	96	0.97	0.3466
17:77900023:G:A	50	100	0.91	0.01688
17:77900100:A:G	50	98	0.97	0.3315
17:77900147:A:C	50	100	0.83	0.01924
17:77900480:C:T	50	100	0.89	0.01761
17:77900522:C:T	50	100	0.89	0.01761
17:77900702:C:T	50	100	0.92	0.01888
17:77900724:G:A	50	100	0.93	0.01543
17:77900737:G:A	50	100	0.86	0.02723
17:77901008:T:C	50	100	0.92	0.01888
17:77901201:T:A	50	100	0.92	0.01888
17:77901355:C:T	50	100	0.92	0.01906
17:77901550:T:A	50	100	0.98	0.08479
17:77901610:A:G	50	98	0.92	0.02651
17:77901691:G:C	50	100	0.98	0.0118
17:77901739:G:A	50	100	0.97	0.01725
17:77901825:C:T	50	100	0.98	0.08333
17:77902213:G:T	50	100	0.98	0.08333
17:77902234:G:A	50	100	0.98	0.08333
17:77902428:C:A	50	100	0.99	0.01325
17:77902588:A:G	50	100	0.96	0.1276
17:77902688:G:T	50	100	0.97	0.3932
17:77902739:G:A	50	100	0.93	0.01416
17:77903020:G:A	50	100	0.94	0.01761
17:77903760:G:A	50	100	0.98	0.2282
17:77904571:G:A	50	100	0.98	0.04775
17:77904631:G:C	50	100	0.88	0.01271
17:77905100:A:G	50	100	0.99	0.439
17:77905203:T:A	50	100	0.99	0.09586
17:77905479:G:T	50	100	0.99	0.3495
17:77905538:G:A	50	100	1	0.09604
17:77905647:T:C	50	100	1	0.1038
17:77905668:G:A	50	98	0.99	0.1077
17:77905724:G:A	50	100	0.99	0.09586
17:77906278:A:C	50	100	0.98	0.08569
17:77906354:T:C	50	100	0.99	0.4385
17:77906355:G:A	50	100	0.98	0.08588
17:77906423:C:G	50	100	0.98	0.08588
17:77906437:C:T	50	100	0.99	0.3292
17:77906554:A:G	50	100	0.99	0.2411
17:77906564:A:G	50	100	0.99	0.05737
17:77907039:T:C	50	100	0.99	0.3312
17:77907251:A:G	49	95.9	0.99	0.4252
17:77907369:G:A	50	100	0.99	0.08606
17:77908714:C:T	50	100	1	0.01525
17:77909143:C:A	50	100	0.99	0.0167
17:77909234:C:G	50	100	0.99	0.4078
17:77909328:C:T	50	100	1	0.0158
17:77909699:C:T	50	100	1	0.08606
17:77909775:G:A	50	100	0.94	0.02814
17:77910296:T:C	50	100	0.99	0.4503
17:77910508:A:T	50	100	0.94	0.02651
17:77910959:C:T	50	100	0.98	0.08406
17:77911919:C:T	50	100	0.93	0.01489
17:77912141:A:G	50	100	1	0.1133
17:77912634:C:A	50	100	0.96	0.01216
17:77912907:C:T	50	100	0.99	0.09223
17:77913158:G:A	50	100	0.95	0.02705
17:77913296:G:A	50	98	0.87	0.01107
17:77913441:G:A	50	90	0.99	0.3215
17:77914020:C:T	50	100	1	0.1964
17:77914530:T:G	50	100	0.98	0.0837
17:77914776:T:A	50	100	0.99	0.4394
17:77914834:C:T	50	100	0.99	0.1089
17:77914935:C:T	50	100	1	0.01452
17:77915053:C:T	50	100	0.94	0.0216
17:77915103:C:G	50	100	0.99	0.1162
17:77915501:T:G	50	100	1	0.0167
17:77915541:T:C	50	100	0.98	0.0846
17:77915732:T:C	50	100	0.99	0.09296
17:77915823:G:A	50	100	1	0.1659
17:77915829:G:A	50	100	0.99	0.09296
17:77916089:T:A	50	100	0.99	0.09187
17:77916189:C:A	50	100	0.99	0.09187
17:77916858:A:G	50	100	0.98	0.0915
17:77916983:C:T	50	100	1	0.01452
17:77917076:G:A	50	100	0.99	0.1075
17:77917088:T:C	50	100	0.99	0.0915
17:77917152:G:A	50	100	0.99	0.0915
17:77917180:C:T	50	100	1	0.01434
17:77917193:C:T	50	100	0.99	0.0915
17:77917266:C:T	50	100	0.99	0.08533
17:77917293:A:G	50	100	0.99	0.0915
17:77917403:A:C	50	100	0.99	0.0915
17:77917456:A:T	50	100	0.99	0.08515
17:77917681:G:T	50	100	0.99	0.08515
17:77917689:C:T	50	100	0.98	0.0915
17:77917736:A:G	50	100	1	0.01071
17:77917845:G:A	50	100	0.93	0.02124
17:77917890:G:A	50	100	0.99	0.1071
17:77917955:G:A	50	100	0.98	0.09132
17:77917960:T:G	50	100	0.99	0.2471
17:77918034:A:G	50	100	0.98	0.09168
17:77918204:T:C	50	100	0.99	0.435
17:77918208:A:C	50	100	1	0.1888
17:77918396:C:G	50	100	0.99	0.2456
17:77918459:C:G	50	100	0.98	0.09168
17:77918466:G:A	50	100	1	0.01652
17:77918564:G:T	50	100	0.97	0.08243
17:77918604:C:A	50	100	0.98	0.09187
17:77918624:T:C	50	100	0.98	0.09187
17:77918652:A:G	50	100	0.98	0.1155
17:77918749:T:C	44	93.2	0.82	0.01997
17:77918750:T:C	49	100	1	0.01598
17:77918770:G:T	48	100	0.97	0.08969
17:77918897:A:G	49	91.8	0.98	0.453
17:77918980:C:G	50	100	1	0.02451
17:77918994:G:A	50	100	0.99	0.08515
17:77919172:T:C	50	100	0.97	0.01216
17:77919209:A:T	50	100	0.99	0.4475
17:77919364:A:G	50	100	0.99	0.4399
17:77919846:T:C	50	100	0.99	0.4477
17:77920078:C:T	50	100	0.99	0.2409
17:77920229:T:G	49	100	0.98	0.2547
17:77920408:G:C	50	100	0.99	0.2407
17:77920432:G:A	50	100	1	0.01434
17:77920465:T:C	50	100	0.99	0.09386
17:77920487:G:A	50	100	1	0.1894
17:77920499:C:T	50	98	0.98	0.252
17:77920578:C:T	50	100	0.99	0.2308
17:77920716:C:T	50	100	1	0.1892
17:77920852:G:A	50	100	0.96	0.01561
17:77920900:C:A	50	100	0.99	0.01107
17:77921592:G:T	50	100	0.99	0.189
17:77921931:G:A	50	100	0.99	0.2384
17:77922137:A:G	50	100	0.99	0.2384
17:77922257:G:A	50	100	1	0.0167
17:77922473:G:A	50	100	1	0.0167
17:77922487:A:G	50	100	0.81	0.03268
17:77922529:G:T	50	100	0.99	0.238
17:77922924:C:T	50	100	0.89	0.01126
17:77922947:A:G	50	100	0.98	0.2384
17:77923485:A:G	50	100	0.95	0.01489
17:77923577:G:A	50	100	1	0.01688
17:77923711:G:A	50	100	0.98	0.2456
17:77923783:G:A	50	100	1	0.0167
17:77923990:G:A	50	100	0.9	0.02106
17:77924040:G:A	50	100	1	0.1505
17:77924092:C:G	50	100	0.83	0.02687
17:77924318:C:G	50	100	0.98	0.4508
17:77924870:G:A	50	100	1	0.01416
17:77924902:T:C	50	100	0.99	0.4651
17:77924950:C:A	50	100	1	0.01652
17:77925806:C:T	50	100	0.98	0.0955
17:77925873:G:A	45	77.8	0.77	0.1725
17:77925877:G:A	48	93.8	0.62	0.03068
17:77925997:C:T	50	100	0.98	0.0955
17:77926111:A:G	50	100	0.98	0.4648
17:77926359:C:T	50	100	0.99	0.01434
17:77926475:C:T	50	100	0.99	0.187
17:77926610:C:T	50	100	0.99	0.01616
17:77926797:C:T	50	98	1	0.01652
17:77926800:G:A	50	100	0.96	0.1029
17:77926811:C:T	50	98	1	0.01652
17:77927045:T:C	50	100	0.97	0.01198
17:77927239:G:A	50	98	1	0.01652
17:77927460:T:C	50	98	0.9	0.01834
17:77927476:G:T	50	100	0.98	0.433
17:77927941:G:A	50	100	0.95	0.02796
17:77927978:G:A	50	100	0.96	0.1084
17:77928022:G:A	50	100	0.98	0.2505
17:77928036:C:T	50	100	0.98	0.03903
17:77928175:G:A	50	100	0.95	0.01362
17:77928209:C:T	50	100	0.96	0.1275
17:77928256:C:T	50	98	0.96	0.1285
17:77928516:A:G	50	100	0.95	0.04412
17:77928797:G:A	48	93.8	0.98	0.2013
17:77928805:G:A	48	93.8	0.97	0.1451
17:77929160:G:C	50	100	0.99	0.2177
17:77929335:G:A	50	100	0.98	0.152
17:77929416:T:C	50	100	0.97	0.02505
17:77929460:G:T	50	100	0.95	0.01362
17:77929738:C:T	50	100	0.98	0.1505
17:77929853:G:T	50	100	0.95	0.01561
17:77929927:G:A	50	100	0.95	0.0207
17:77930027:C:T	50	100	0.99	0.09477
17:77930525:A:C	50	100	0.99	0.1091
17:77930695:C:T	50	100	1	0.0216
17:77930794:C:G	50	100	1	0.0138
17:77931160:C:A	50	100	0.98	0.1089
17:77931230:A:G	50	100	0.98	0.09459
17:77931231:C:T	50	100	0.99	0.06445
17:77931494:A:G	50	98	0.98	0.1002
17:77931759:A:C	50	100	1	0.0138
17:77931803:A:G	50	100	0.97	0.02741
17:77931837:G:A	50	100	1	0.0138
17:77932012:A:T	50	100	1	0.0138
17:77932033:C:T	50	100	0.95	0.01362
17:77932125:C:T	50	100	1	0.0138
17:77932469:G:A	50	100	1	0.0138
17:77932540:C:T	50	100	1	0.0138
17:77932662:C:T	50	100	0.97	0.02741
17:77932692:A:C	50	100	0.97	0.02741
17:77932784:C:G	50	100	0.96	0.02324
17:77932938:A:G	50	100	0.97	0.02741
17:77932943:G:A	50	100	0.96	0.01362
17:77932957:C:T	50	100	0.96	0.01362
17:77932970:A:C	50	100	0.98	0.09985
17:77933117:A:G	50	100	0.95	0.04103
17:77933128:A:G	50	100	0.95	0.05283
17:77933248:G:C	50	98	0.96	0.1097
17:77933294:C:A	50	100	0.95	0.01362
17:77933462:C:T	50	100	0.86	0.01398
17:77933682:T:C	50	100	1	0.0138
17:77933693:A:G	50	98	0.96	0.1095
17:77933994:A:G	50	100	0.96	0.04357
17:77934086:G:A	50	100	0.96	0.01688
17:77934539:T:A	50	100	0.97	0.02324
17:77934828:G:A	50	100	0.97	0.02415
17:77935069:A:C	50	100	1	0.01362
17:77935450:A:G	50	100	0.97	0.02415
17:77935879:C:T	50	100	0.85	0.061
17:77935929:G:C	50	100	0.97	0.2001
17:77936670:G:A	50	100	0.99	0.01416
17:77937035:G:T	50	100	0.97	0.06935
17:77937504:C:T	50	100	0.89	0.01489
17:77937533:G:A	50	100	0.89	0.01362
17:77937559:A:C	50	100	0.89	0.01362
17:77937991:A:G	50	100	0.9	0.01362
17:77938818:T:G	50	100	1	0.01416
17:77938879:C:T	50	100	0.99	0.09586
17:77938968:G:A	50	100	0.99	0.09822
17:77939189:G:T	50	98	0.97	0.3696
17:77939271:G:T	50	98	0.98	0.4099
17:77939608:C:T	50	100	0.97	0.01452
17:77939722:G:A	50	98	0.98	0.423
17:77939938:T:A	50	100	0.91	0.04103
17:77939942:T:C	50	80	0.91	0.2255
17:77939999:G:A	50	98	0.93	0.07298
17:77940216:C:T	50	100	0.97	0.04303
17:77940321:G:C	50	100	0.97	0.065
17:77940450:A:T	50	98	0.98	0.2438
17:77940558:G:A	50	100	0.92	0.02179
17:77940884:G:A	50	100	0.92	0.04303
17:77941250:G:A	50	98	0.99	0.2447
17:77941433:A:C	49	100	0.98	0.1511
17:77941491:A:T	50	100	0.99	0.1349
17:77941498:T:G	50	100	0.88	0.01452
17:77941559:A:G	50	100	0.98	0.04139
17:77941799:A:T	50	100	0.99	0.1349
17:77941934:G:C	50	98	0.99	0.2184
17:77942295:C:T	50	100	0.99	0.1374
17:77942710:T:C	50	100	0.99	0.04139
17:77942789:C:T	50	98	0.99	0.2449
17:77942793:G:A	50	100	0.99	0.01017
17:77942804:T:A	50	98	0.99	0.4597
17:77942925:C:G	50	100	0.99	0.01216
17:77943021:A:G	50	100	0.98	0.06427
17:77943038:A:C	50	98	0.98	0.3281
17:77943189:T:A	50	100	0.8	0.01325
17:77943447:C:T	50	100	0.88	0.0285
17:77943459:C:T	50	100	0.9	0.01035
17:77943504:T:A	50	100	0.95	0.09877
17:77943740:C:A	50	100	0.86	0.01434
17:77944026:T:G	50	98	0.98	0.2847
17:77944523:C:T	50	100	1	0.06899
17:77944550:T:A	50	98	1	0.0915
17:77944636:G:A	50	98	0.99	0.2411
17:77944640:G:A	50	100	0.84	0.0158
17:77944642:C:A	50	98	0.99	0.2411
17:77944801:G:C	50	98	1	0.09568
17:77945186:G:T	50	98	0.98	0.3938
17:77945476:T:C	48	91.7	0.98	0.4366
17:77945554:C:T	50	94	0.99	0.3292
17:77945558:A:T	50	94	0.99	0.3293
17:77945652:G:A	50	98	0.99	0.09931
17:77945654:C:T	50	98	0.99	0.09931
17:77945932:A:G	50	100	0.99	0.02923
17:77946085:C:A	50	100	0.95	0.0118
17:77946227:C:T	50	100	0.99	0.01398
17:77946267:T:C	50	100	0.97	0.1022
17:77946277:A:C	50	100	0.97	0.102
17:77946278:G:T	50	100	0.97	0.102
17:77946386:C:T	50	100	0.94	0.0443
17:77946663:C:T	50	100	1	0.01434
17:77946690:C:A	50	100	1	0.01398
17:77946749:A:G	50	100	0.99	0.1022
17:77946780:C:T	50	100	1	0.01452
17:77946785:T:C	50	100	1	0.04285
17:77946812:G:A	50	100	0.97	0.02687
17:77946833:G:A	50	100	1	0.01471
17:77947045:A:G	50	100	0.96	0.06481
17:77947253:G:A	50	100	0.99	0.01053
17:77947749:T:C	50	100	1	0.03232
17:77947801:T:C	50	100	1	0.01398
17:77948148:A:G	50	100	1	0.1024
17:77948568:G:A	50	100	0.98	0.3718
17:77948663:A:G	50	100	1	0.05937
17:77949082:C:A	50	100	1	0.01434
17:77949419:A:T	50	100	1	0.01761
17:77949765:G:A	50	100	1	0.04503
17:77949901:G:A	50	100	1	0.04194
17:77949957:G:A	50	100	1	0.02124
17:77950035:A:G	50	100	1	0.05664
17:77950661:T:C	50	100	0.82	0.01253
17:77950783:G:A	50	100	0.98	0.07771
17:77950928:G:A	50	100	1	0.102
17:77951051:C:T	50	100	1	0.07135
17:77951222:T:C	50	100	1	0.102
17:77951467:A:G	50	100	0.98	0.06118
17:77951490:C:T	50	100	0.97	0.04357
17:77951495:A:G	50	100	1	0.05664
17:77951744:T:C	50	100	1	0.05955
17:77951764:T:C	50	100	1	0.01761
17:77952150:A:T	50	100	1	0.01761
17:77952392:C:T	50	100	1	0.01471
17:77952508:T:C	50	100	1	0.01761
17:77952572:T:C	50	100	0.98	0.06118
17:77953255:A:G	50	100	0.98	0.4779
17:77953390:T:C	50	100	1	0.04194
17:77953492:C:A	50	100	0.99	0.01616
17:77954125:G:A	50	100	1	0.01761
17:77954407:G:C	50	100	0.96	0.05664
17:77954825:T:C	50	100	1	0.04194
17:77954950:G:A	49	100	1	0.04339
17:77955028:C:T	50	100	1	0.01761
17:77955838:T:A	50	100	1	0.1147
17:77956265:A:G	50	100	1	0.01434
17:77956369:T:A	50	100	1	0.04194
17:77956370:G:T	50	100	1	0.04194
17:77957142:G:A	50	100	1	0.04176
17:77957331:G:A	50	100	1	0.01434
17:77957583:A:C	50	100	1	0.01434
17:77957590:G:C	50	100	1	0.0423
17:77957639:C:T	50	100	1	0.01471
17:77958191:A:G	50	100	0.98	0.01434
17:77958380:T:C	50	100	0.98	0.01434
17:77958517:G:C	50	100	1	0.01471
17:77958767:T:C	50	100	0.98	0.114
17:77959099:C:A	48	100	1	0.04176
17:77959182:C:T	48	100	0.9	0.03268
17:77959194:C:G	50	100	0.86	0.01797
17:77959993:A:T	50	100	0.97	0.1478
17:77960378:C:T	50	100	0.94	0.01797
17:77960461:C:T	50	100	1	0.1127
17:77960630:A:G	50	100	1	0.1019
17:77960720:G:A	50	100	0.99	0.07734
17:77961387:T:C	50	100	0.99	0.07734
17:77961809:C:T	50	100	1	0.04194
17:77963743:A:C	50	100	0.98	0.482
17:77963878:C:A	50	100	1	0.06318
17:77964593:C:T	50	100	0.85	0.01471
17:77964954:T:G	50	100	1	0.01725
17:77965059:A:G	50	100	1	0.1017
17:77965431:A:G	50	100	1	0.1126
17:77965454:C:A	50	100	1	0.06318
17:77965746:C:G	50	100	0.86	0.01797
17:77965787:G:T	50	100	1	0.1019
17:77965914:C:T	50	100	1	0.01017
17:77966692:A:G	50	100	1	0.06336
17:77966806:C:A	50	96	0.85	0.01471
17:77966818:C:T	50	100	1	0.06336
17:77967108:G:A	50	100	1	0.01362
17:77967136:T:C	50	100	0.99	0.04158
17:77967269:A:C	50	100	0.99	0.06336
17:77967832:A:G	50	100	0.89	0.01961
17:77968124:T:C	50	100	1	0.1127
17:77968160:G:A	50	100	0.96	0.02832
17:77968385:A:G	50	100	1	0.02142
17:77968740:G:A	50	100	1	0.07807
17:77968926:A:G	50	100	1	0.06336
17:77969276:A:G	50	100	1	0.1127
17:77969326:T:A	50	100	0.91	0.01924
17:77969720:C:G	50	100	0.88	0.01471
17:77970200:C:G	50	100	0.97	0.01398
17:77970277:A:G	50	100	1	0.1127
17:77970385:A:G	50	100	1	0.06336
17:77970404:C:A	50	100	1	0.06336
17:77970512:C:T	50	100	0.98	0.1275
17:77971602:T:G	50	100	1	0.01362
17:77972641:A:G	50	100	0.99	0.01398
17:77973045:A:G	50	100	1	0.02124
17:77973737:A:G	50	100	1	0.01398
17:77974240:C:T	50	100	0.97	0.01852
17:77974397:C:T	50	100	1	0.01398
17:77974486:C:T	50	100	1	0.06318
17:77974492:A:C	50	100	0.97	0.07752
17:77974816:G:T	50	100	1	0.04176
17:77975423:T:C	50	100	1	0.04176
17:77975914:G:A	50	100	0.99	0.01107
17:77976755:C:G	50	100	1	0.01362
17:77976908:G:A	50	100	0.95	0.01325
17:77977056:A:G	50	100	0.85	0.06046
17:77977210:G:A	50	100	1	0.1135
17:77977318:C:T	50	100	0.99	0.02142
17:77978140:A:T	50	100	0.98	0.3533
17:77979791:A:G	50	100	1	0.0423
17:77980153:C:T	50	100	0.92	0.01398
17:77980167:A:G	50	100	1	0.1135
17:77980234:C:G	50	100	1	0.02124
17:77980260:T:C	50	100	1	0.01398
17:77981907:A:G	50	100	0.98	0.4831
17:77982010:G:T	50	100	1	0.01398
17:77982225:C:T	50	100	0.99	0.04176
17:77982430:G:C	50	100	0.94	0.06754
17:77982687:T:C	50	100	1	0.1126
17:77983143:C:A	50	100	1	0.01398
17:77983763:G:C	50	100	0.92	0.01071
17:77984368:A:C	49	98	0.95	0.03994
17:77984369:C:A	48	97.9	0.94	0.03976
17:77984380:A:C	50	100	1	0.04212
17:77984683:C:G	50	100	0.95	0.01489
17:77985696:G:C	50	100	1	0.04176
17:77985796:A:G	50	100	0.99	0.1102
17:77986100:G:A	50	98	0.97	0.06772
17:77986243:T:C	50	100	0.99	0.1102
17:77986272:A:G	50	100	0.99	0.1102
17:77986286:A:G	50	100	1	0.01216
17:77986328:T:C	50	100	0.99	0.06318
17:77986371:C:T	50	100	1	0.01725
17:77987492:T:C	50	100	0.87	0.05664
17:77987736:C:T	50	98	0.99	0.04575
17:77987823:G:A	50	100	0.99	0.09132
17:77987983:A:C	50	100	0.99	0.06318
17:77988192:T:C	50	100	1	0.01398
17:77988690:T:A	50	100	0.97	0.02505
17:77988903:A:G	50	100	0.98	0.4833
17:77989011:G:C	50	100	0.95	0.01398
17:77989720:A:G	50	100	1	0.04176
17:77989786:C:T	50	100	0.98	0.01489
17:77990118:C:T	50	100	1	0.04176
17:77990487:A:G	50	100	1	0.01598
17:77990747:A:G	50	100	1	0.02142
17:77990840:C:T	50	98	0.88	0.03086
17:77990898:A:G	50	100	1	0.01253
17:77991209:A:C	50	100	0.99	0.1102
17:77991685:G:C	50	100	0.94	0.06754
17:77991748:C:T	50	100	1	0.02142
17:77992071:G:A	50	100	1	0.01725
17:77992566:T:C	50	100	0.99	0.04139
17:77992908:T:C	50	100	0.69	0.01362
17:77993200:A:G	50	100	0.99	0.1102
17:77993254:G:A	50	100	0.85	0.01852
17:77993400:A:G	50	100	0.82	0.02505
17:77993531:C:T	50	100	0.89	0.01035
17:77993820:T:G	50	100	1	0.01344
17:77993840:G:T	50	100	1	0.01017
17:77993949:G:T	50	100	0.96	0.06391
17:77994961:A:G	50	100	0.99	0.04176
17:77995336:C:T	50	100	0.98	0.06336
17:77995504:A:T	50	100	1	0.01725
17:77995735:C:G	50	100	0.99	0.3511
17:77995942:C:A	50	100	0.98	0.1271
17:77996013:C:T	50	100	0.98	0.04176
17:77996612:A:G	50	100	0.98	0.09259
17:77996955:A:G	50	100	1	0.01797
17:77997433:C:G	50	100	1	0.01344
17:77997780:G:A	50	100	0.98	0.08188
17:77997830:A:G	50	100	0.97	0.02651
17:77997930:A:G	50	100	0.98	0.06391
17:77998992:A:G	50	98	0.99	0.06917
17:77999126:G:A	50	100	0.99	0.01507
17:77999274:C:T	50	100	1	0.01017
17:77999748:C:T	50	100	0.97	0.02923
17:77999789:G:A	50	98	0.99	0.04466
17:78000159:T:G	50	100	0.98	0.01616
17:78000652:A:G	37	100	1	0.01107
17:78000860:T:A	50	100	0.98	0.02832
17:78000921:A:G	50	100	1	0.01416
17:78001226:C:T	50	100	0.99	0.1146
17:78001320:G:T	50	100	1	0.04212
17:78001569:G:C	50	100	1	0.01416
17:78001939:T:G	50	100	0.97	0.02905
17:78002079:C:G	50	100	1	0.04212
17:78002155:C:G	50	100	0.92	0.01507
17:78002289:A:G	50	98	0.99	0.4955
17:78002397:C:T	50	100	1	0.01344
17:78002692:A:C	50	100	0.99	0.3538
17:78003035:G:T	50	100	1	0.01398
17:78003353:A:C	50	100	0.99	0.1151
17:78004071:T:C	50	100	1	0.01398
17:78004492:T:C	50	98	0.99	0.4976
17:78005298:A:T	50	100	1	0.01344
17:78005399:A:G	50	100	0.97	0.02505
17:78005696:G:A	49	98	0.91	0.02578
17:78006583:T:C	48	95.8	0.99	0.01707
17:78006595:T:C	50	100	1	0.04085
17:78006620:T:C	49	98	0.99	0.09967
17:78006774:A:G	50	100	0.9	0.02269
17:78006832:T:A	50	92	0.88	0.4907
17:78006836:T:A	50	100	0.66	0.02033
17:78007200:T:C	50	100	0.99	0.0167
17:78009239:A:C	50	100	0.89	0.01162
17:78009915:A:T	50	100	1	0.01235
17:78009945:A:G	50	100	1	0.06009
17:78010857:G:A	50	100	1	0.01344
17:78011843:A:C	50	100	0.99	0.065
17:78011967:G:C	50	100	0.86	0.01362
17:78012332:T:G	50	100	0.98	0.05937
17:78012404:C:T	50	100	0.99	0.0915
17:78012507:A:T	50	100	0.92	0.03704
17:78012576:A:G	50	100	0.99	0.09586
17:78012952:C:G	50	100	1	0.06009
17:78013223:G:A	50	100	0.97	0.03141
17:78014021:A:C	50	100	0.99	0.06645
17:78014040:C:T	50	100	0.98	0.0285
17:78014893:C:G	50	100	0.99	0.0167
17:78015218:C:T	50	100	1	0.06009
17:78015605:A:T	50	100	0.98	0.0285
17:78015702:A:C	50	100	0.84	0.02814
17:78015843:C:T	50	100	1	0.0423
17:78016173:T:C	50	100	1	0.06245
17:78016533:G:A	50	100	0.98	0.01398
17:78016632:T:G	50	100	0.99	0.06663
17:78016773:C:T	50	100	0.99	0.3381
17:78016856:G:A	50	100	1	0.01344
17:78017297:G:A	50	100	0.99	0.0167
17:78017306:C:T	50	100	0.99	0.09168
17:78018541:G:T	50	100	1	0.108
17:78018954:A:G	50	100	1	0.1262
17:78019205:A:G	50	100	0.93	0.0236
17:78019330:A:C	50	100	0.91	0.01543
17:78019769:T:C	50	100	0.99	0.0167
17:78020501:A:G	50	100	0.98	0.1107
17:78020639:G:C	50	100	0.99	0.1258
17:78020773:G:A	50	100	0.98	0.07698
17:78021106:G:A	50	100	0.99	0.1258
17:78021384:G:A	49	100	0.98	0.07698
17:78021574:A:T	50	100	0.96	0.04285
17:78021971:T:C	50	100	0.94	0.01743
17:78022011:T:C	50	100	0.99	0.126
17:78022969:A:G	50	100	0.99	0.0167
17:78023156:G:A	50	100	0.98	0.04176
17:78023260:G:A	50	100	0.99	0.1107
17:78023903:A:G	50	100	0.83	0.06046
17:78024091:A:T	50	100	0.98	0.1113
17:78024656:C:T	50	100	0.79	0.0138
17:78025192:A:T	50	100	0.96	0.1258
17:78025366:T:C	50	100	0.97	0.04539
17:78026058:G:A	50	100	0.99	0.01107
17:78026118:T:A	50	100	0.97	0.04557
17:78026698:G:A	50	100	0.99	0.02614
17:78027475:A:G	50	98	0.9	0.02215
17:78027607:A:C	50	100	0.95	0.01888
17:78027931:T:C	50	100	1	0.01344
17:78027989:G:A	50	100	0.96	0.02651
17:78028089:A:G	50	100	0.93	0.4078
17:78028100:G:A	50	100	0.98	0.09168
17:78028289:G:A	50	100	0.97	0.04267
17:78029253:T:G	50	100	1	0.01362
17:78029328:T:C	50	100	0.99	0.1832
17:78029623:A:T	50	100	0.93	0.03286
17:78030002:G:A	50	100	0.98	0.01107
17:78030192:C:T	50	100	0.96	0.03595
17:78030218:C:A	50	100	0.99	0.0167
17:78030292:C:T	50	100	1	0.02033
17:78030325:C:T	50	100	0.99	0.1198
17:78030327:T:C	50	100	0.99	0.1198
17:78030590:T:C	50	100	0.98	0.4697
17:78031297:T:A	50	100	0.97	0.06845
17:78031961:A:G	50	100	0.93	0.02651
17:78031972:T:C	50	100	1	0.02033
17:78032775:G:C	50	98	0.98	0.06845
17:78033188:A:G	50	98	0.94	0.2329
17:78033796:A:C	50	100	0.96	0.03667
17:78033947:G:A	50	100	0.98	0.3437
17:78033986:C:G	50	98	0.99	0.1235
17:78034035:G:A	50	98	0.96	0.04176
17:78034144:C:A	50	100	1	0.01906
17:78034601:C:T	50	100	1	0.01471
17:78035143:C:G	50	100	1	0.01344
17:78035144:C:T	50	100	0.91	0.1113
17:78035348:T:C	50	100	1	0.06754
17:78035585:G:C	50	100	0.99	0.03522
17:78035883:T:A	50	100	1	0.1227
17:78036098:G:T	50	100	1	0.01688
17:78036156:T:C	50	100	1	0.06754
17:78036236:C:T	50	100	0.99	0.02542
17:78036581:G:T	50	100	1	0.05283
17:78036704:A:G	50	100	0.96	0.06736
17:78036741:T:C	50	100	1	0.02723
17:78036797:G:A	50	100	0.99	0.01725
17:78037154:G:A	50	100	0.95	0.0354
17:78037253:A:G	50	100	1	0.06754
17:78037447:A:G	50	100	1	0.02723
17:78037481:C:T	50	100	0.98	0.4116
17:78037815:T:C	50	100	1	0.01053
17:78038006:G:A	50	100	0.98	0.05737
17:78038075:A:G	50	100	1	0.06754
17:78038282:G:T	50	100	0.98	0.1225
17:78038489:C:T	50	100	0.91	0.02288
17:78038501:A:G	50	100	1	0.06754
17:78038611:G:A	50	100	1	0.02542
17:78038673:C:T	50	100	0.95	0.05882
17:78038776:C:T	50	100	1	0.02723
17:78039062:C:G	50	100	1	0.01017
17:78040946:A:G	47	97.9	1	0.1235
17:78041127:C:T	50	100	1	0.03522
17:78041689:G:C	50	100	1	0.01416
17:78041760:C:T	50	100	0.82	0.01198
17:78041909:A:G	50	100	1	0.0276
17:78042361:A:G	50	100	1	0.01434
17:78042728:A:G	50	100	0.97	0.01816
17:78042824:G:A	50	100	0.84	0.0187
17:78043338:G:C	50	100	0.98	0.04357
17:78043385:G:A	50	100	0.95	0.03304
17:78043533:G:A	50	100	0.99	0.04902
17:78043763:A:G	50	98	0.98	0.4653
17:78044107:A:G	50	100	1	0.01344
17:78044121:C:T	50	98	0.9	0.02614
17:78044175:A:G	50	98	1	0.07081
17:78044446:T:C	50	100	1	0.07081
17:78044449:G:C	50	100	1	0.07081
17:78044501:A:G	50	100	0.98	0.06445
17:78045051:G:T	50	100	1	0.02651
17:78045491:G:A	50	98	0.99	0.01471
17:78045702:C:T	50	100	1	0.02796
17:78046002:G:A	50	100	0.99	0.01471
17:78046014:C:G	50	100	1	0.02778
17:78046142:T:A	50	100	1	0.0158
17:78046342:G:A	50	100	1	0.07353
17:78046389:G:A	50	100	0.98	0.01471
17:78046576:A:G	50	100	1	0.02796
17:78048465:T:C	50	100	0.96	0.07208
17:78048486:C:T	50	100	0.87	0.01471
17:78048720:T:C	50	100	0.81	0.05973
17:78049188:G:A	50	100	0.98	0.01634
17:78049725:C:T	50	100	0.93	0.01434
17:78050184:C:T	50	100	0.99	0.03522
17:78050645:A:G	50	100	0.97	0.01743
17:78051168:G:A	50	100	0.95	0.03195
17:78051411:C:T	50	100	1	0.01507
17:78051531:G:A	50	98	0.98	0.1391
17:78051748:A:G	50	100	0.99	0.04448
17:78052914:G:A	50	100	0.97	0.07916
17:78053294:G:A	50	100	0.87	0.01598
17:78053877:A:G	50	100	0.97	0.05646
17:78053978:T:A	50	98	0.98	0.08533
17:78054041:C:T	50	98	0.98	0.1394
17:78054195:G:A	50	98	0.99	0.09332
17:78054457:T:C	42	97.6	0.99	0.15
17:78054667:C:T	47	100	0.99	0.04847
17:78054695:T:C	32	93.8	0.97	0.3003
17:78054739:C:T	47	100	1	0.02451
17:78054772:C:T	45	100	1	0.01507
17:78054848:A:G	40	97.5	0.98	0.3017
17:78055022:G:C	50	100	1	0.01507
17:78056231:T:C	50	100	0.91	0.01325
17:78056573:C:T	50	100	1	0.01489
17:78056620:C:T	50	100	1	0.01725
17:78056624:C:T	50	98	0.98	0.08297
17:78057079:G:A	50	100	0.98	0.2858
17:78057203:T:A	50	100	1	0.01616
17:78057608:G:C	50	100	1	0.0167
17:78058023:C:G	50	100	1	0.0167
17:78058126:C:G	50	100	0.88	0.0167
17:78058290:G:A	50	100	0.76	0.01071
17:78058350:T:C	50	100	1	0.01489
17:78058618:A:G	50	100	0.99	0.05229
17:78058640:T:C	50	100	1	0.0167
17:78058668:C:G	50	100	0.99	0.09005
17:78058934:T:G	50	100	1	0.01416
17:78059466:G:A	50	100	0.99	0.09005
17:78059719:C:G	49	100	1	0.0167
17:78060000:A:G	50	100	1	0.0167
17:78060055:G:T	50	100	0.88	0.01471
17:78060063:T:C	50	100	0.99	0.1269
17:78060072:G:A	50	100	0.99	0.09114
17:78060177:G:A	50	100	1	0.01489
17:78060189:G:A	50	100	0.88	0.01471
17:78061273:A:G	50	100	0.99	0.09005
17:78061354:A:C	50	100	0.99	0.09096
17:78061618:C:T	50	100	1	0.03667
17:78061661:A:G	50	100	0.99	0.1627
17:78061717:G:T	50	100	0.99	0.03686
17:78062103:A:T	50	100	1	0.01416
17:78062416:A:T	50	100	0.99	0.05156
17:78062601:A:T	50	100	0.99	0.2398
17:78062824:C:T	50	100	0.99	0.03667
17:78062836:C:G	50	100	1	0.0167
17:78063310:C:T	50	100	0.99	0.03649
17:78063701:A:G	50	100	0.99	0.1443
17:78063703:A:G	50	100	0.99	0.1276
17:78064230:G:A	50	100	1	0.0354
17:78064785:C:G	50	100	0.99	0.09114
17:78064873:A:C	50	100	0.99	0.1238
17:78065206:G:A	50	100	0.99	0.0158
17:78065245:G:A	50	100	1	0.01489
17:78065485:C:A	50	100	0.97	0.4646
17:78066075:A:G	49	100	0.99	0.09114
17:78066326:G:A	50	100	0.99	0.01307
17:78066347:T:C	50	100	0.94	0.2357
17:78066415:C:T	50	100	0.98	0.02306
17:78066654:A:G	50	100	0.99	0.09023
17:78066724:A:G	50	100	0.89	0.01688
17:78066907:C:T	50	100	0.99	0.09023
17:78066966:A:G	50	100	0.99	0.09114
17:78067127:G:C	50	100	0.99	0.09023
17:78067343:A:G	50	100	1	0.03794
17:78067436:A:C	50	100	1	0.01616
17:78067673:G:A	50	100	1	0.0354
17:78067761:A:C	50	100	1	0.0354
17:78068406:G:A	50	100	0.99	0.09114
17:78068895:C:G	50	100	0.99	0.09114
17:78069041:G:C	50	100	0.99	0.1117
17:78069595:G:A	50	98	0.97	0.0325
17:78069700:A:G	50	100	0.99	0.09114
17:78069703:G:A	50	100	0.99	0.09114
17:78069766:T:G	50	100	0.99	0.09114
17:78070006:C:T	50	100	0.94	0.03214
17:78070128:A:G	50	100	1	0.03522
17:78070196:G:C	50	100	0.84	0.01089
17:78070493:A:T	50	92	0.87	0.2912
17:78070626:G:A	50	100	0.98	0.03504
17:78070673:A:T	50	100	0.98	0.05683
17:78070825:C:T	50	100	0.96	0.1525
17:78071204:C:G	50	100	0.99	0.07462
17:78071374:C:T	50	100	0.99	0.3105
17:78071548:C:T	50	100	0.98	0.03395
17:78071626:G:A	50	100	0.99	0.01743
17:78072251:T:A	50	100	1	0.03486
17:78073335:C:G	49	100	0.98	0.03322
17:78073336:C:T	50	100	0.78	0.01779
17:78073692:A:G	50	100	0.98	0.07498
17:78074199:C:G	50	100	0.94	0.061
17:78074644:A:C	50	100	1	0.02179
17:78074878:G:A	50	100	0.99	0.05084
17:78075071:G:T	50	100	0.83	0.01344
17:78075690:G:A	50	100	0.95	0.06881
17:78075747:G:A	50	100	0.95	0.06881
17:78076363:T:C	50	100	0.99	0.3277
17:78077024:C:T	50	100	0.91	0.0256
17:78077645:G:C	50	98	0.99	0.1836
17:78077893:C:T	49	100	0.83	0.01325
17:78078115:A:G	50	100	0.99	0.2064
17:78078916:C:A	50	100	0.93	0.02959
17:78078991:A:G	50	100	1	0.01779
17:78079039:T:C	50	100	0.99	0.2037
17:78079121:G:C	50	100	1	0.01779
17:78079763:T:C	50	98	0.99	0.01943
17:78081097:C:T	50	98	0.98	0.1687
17:78081272:T:G	50	100	0.99	0.01017
17:78081544:A:G	50	100	0.99	0.1859
17:78081619:A:G	50	100	0.97	0.4381
17:78081813:G:T	50	100	0.99	0.0748
17:78082027:A:G	50	100	0.82	0.01162
17:78082138:T:C	50	100	0.97	0.4403
17:78082207:A:C	50	100	0.97	0.2355
17:78082265:G:C	50	100	0.99	0.07498
17:78082297:G:A	50	88	0.95	0.01634
17:78082918:A:G	50	100	0.96	0.01888
17:78083175:A:T	50	100	0.99	0.01761
17:78083670:C:A	50	98	0.99	0.1848
17:78083823:T:A	50	100	0.99	0.01652
17:78084005:C:T	50	100	0.99	0.0748
17:78084026:A:G	50	100	0.99	0.3139
17:78084235:G:A	50	100	0.98	0.03486
17:78084469:G:A	50	100	0.99	0.1734
17:78084589:G:A	50	100	0.96	0.1794
17:78084692:G:A	50	100	0.99	0.01017
17:78085728:G:A	50	100	0.86	0.01017
17:78085947:A:G	50	100	0.99	0.2772
17:78086097:T:C	50	100	0.99	0.3317
17:78086317:G:A	50	88	0.98	0.1868
17:78086349:A:C	46	100	0.89	0.02814
17:78087357:A:G	50	100	0.98	0.01525
17:78087372:C:A	50	100	0.94	0.01906
17:78087507:T:C	50	100	0.78	0.03232
17:78087530:C:A	50	100	0.99	0.0748
17:78087798:C:G	50	100	0.99	0.0748
17:78087937:C:T	50	100	0.99	0.3014
17:78088003:A:G	50	100	0.98	0.0768
17:78088273:C:T	50	100	0.98	0.03468
17:78088460:C:A	50	100	0.98	0.03468
17:78088661:G:A	50	100	0.94	0.01906
17:78088709:G:C	50	100	1	0.01489
17:78089036:C:T	50	100	0.86	0.01489
17:78089067:A:C	50	98	0.99	0.01943
17:78089560:C:T	50	98	0.96	0.01344
17:78089660:T:C	50	100	0.92	0.01253
17:78090264:C:T	50	100	0.99	0.07444
17:78090358:G:A	50	100	0.99	0.0512
17:78090443:C:T	50	100	0.99	0.0748
17:78090879:A:G	50	100	0.99	0.09023
17:78091097:A:G	50	100	0.99	0.1926
17:78091280:T:C	50	100	0.99	0.09096
17:78091434:C:A	50	100	0.98	0.02288
17:78091659:G:T	50	100	0.9	0.01489
17:78091662:C:T	50	100	1	0.01489
17:78091673:A:G	50	100	0.99	0.07498
17:78092206:C:T	50	100	0.99	0.1756
17:78092215:C:T	50	100	0.99	0.01017
17:78092370:G:C	50	100	0.99	0.1857
17:78093377:C:G	50	100	0.99	0.1741
17:78093553:T:C	50	98	0.99	0.1859
17:78093562:C:T	50	100	1	0.01489
17:78093877:G:A	50	100	1	0.01489
17:78093955:T:C	50	98	0.99	0.01035
17:78094143:A:G	50	100	0.99	0.3228
17:78094683:G:A	50	100	1	0.01489
17:78094692:G:A	50	100	0.97	0.02288
17:78094955:G:A	50	100	0.99	0.01616
17:78094967:C:G	50	100	0.9	0.01924
17:78095008:G:A	50	100	0.98	0.1737
17:78095099:A:C	50	100	0.99	0.1127
17:78095407:G:A	50	100	0.97	0.03794
17:78095653:G:C	50	100	0.95	0.06118
17:78095812:C:G	50	100	0.96	0.1231
17:78096264:T:G	50	100	0.99	0.333
17:78096287:A:G	50	100	1	0.01489
17:78096453:T:G	50	100	0.98	0.1285
17:78096472:G:C	50	100	0.96	0.4414
17:78096623:A:G	50	100	0.94	0.06064
17:78097596:T:C	50	100	0.98	0.3128
17:78097785:T:C	50	100	0.98	0.3128
17:78098030:C:T	50	100	0.99	0.3317
17:78098883:C:A	50	100	0.98	0.03468
17:78099134:A:T	50	100	0.97	0.01489
17:78099364:A:G	50	100	0.94	0.06209
17:78099371:C:T	50	100	0.98	0.05102
17:78100952:T:C	50	100	0.98	0.3017
17:78101218:C:T	50	100	0.92	0.01271
17:78101328:G:C	50	100	0.97	0.0354
17:78101478:C:T	50	100	0.97	0.01471
17:78101558:G:A	50	100	0.98	0.1754
17:78101560:T:C	50	100	0.99	0.3228
17:78101608:T:C	50	100	0.99	0.01017
17:78101874:G:A	50	100	0.97	0.03504
17:78101922:T:C	50	98	0.98	0.173
17:78102100:A:G	50	100	0.98	0.1852
17:78102420:G:A	50	100	0.98	0.1752
17:78102638:A:G	50	100	0.99	0.07516
17:78102766:T:C	50	100	0.97	0.0118
17:78102867:G:A	50	100	0.99	0.1104
17:78103139:C:T	50	100	0.97	0.03486
17:78103217:G:A	50	100	0.96	0.01471
17:78104848:T:G	50	100	0.97	0.05084
17:78104995:G:A	50	100	0.86	0.01434
17:78106537:C:A	48	95.8	0.87	0.09967
17:78107582:C:T	50	100	0.97	0.1044
17:78107603:G:C	50	100	0.98	0.1725
17:78108035:C:T	50	100	0.82	0.01253
17:78109127:T:C	50	100	0.94	0.0345
17:78109623:C:T	50	100	0.93	0.06772
17:78109650:C:T	50	100	0.96	0.06899
17:78109673:G:A	50	100	0.94	0.06917
17:78110227:C:T	50	100	0.97	0.1826
17:78110280:G:A	50	100	0.97	0.03214
17:78110854:A:G	50	100	0.9	0.01471
17:78111312:A:G	50	100	0.97	0.2229
17:78111948:G:A	46	84.8	0.66	0.07571
17:78111983:T:C	45	93.3	0.69	0.05901
17:78111987:G:A	45	95.6	0.65	0.04593
17:78112124:C:A	49	100	0.76	0.01779
17:78112437:G:A	50	100	0.97	0.03177
17:78112556:C:T	50	98	0.85	0.1547
17:78112904:C:T	50	100	0.97	0.01888
17:78112992:C:T	50	100	0.85	0.05211
17:78113277:G:A	50	98	0.9	0.2727
17:78114437:A:G	50	94	0.82	0.1634
17:78114462:G:A	50	98	0.85	0.1465
17:78115122:C:G	50	96	0.78	0.1244
17:78115170:A:G	50	94	0.72	0.1227
17:78115303:A:G	50	96	0.7	0.07153
17:78115418:G:C	50	100	0.8	0.05519
17:78115593:A:T	49	98	0.79	0.01507
17:78115618:A:G	46	95.7	0.63	0.0846
17:78115912:G:A	46	95.7	0.63	0.04666
17:78115976:G:A	49	98	0.72	0.01398
17:78115987:C:T	48	87.5	0.71	0.2017
17:78116142:G:A	50	84	0.72	0.3724
17:78116172:T:C	50	92	0.74	0.1378
17:78116493:G:A	50	98	0.76	0.07353
17:78116539:T:A	50	96	0.78	0.07407
17:78116671:A:G	50	84	0.71	0.3633
17:78116760:C:G	50	100	0.9	0.01743
17:78116884:A:G	50	98	0.78	0.1115
17:78117210:G:A	50	100	0.84	0.0118
17:78117873:G:A	50	100	0.76	0.06736
17:78118020:G:A	50	100	0.85	0.08406
17:78118480:T:C	50	94	0.86	0.3689
17:78118773:A:G	50	94	0.88	0.3706
17:78118860:C:T	50	98	0.89	0.4045
17:78118882:C:G	50	94	0.87	0.3704
17:78118894:G:T	50	92	0.88	0.3707
17:78119100:A:T	50	98	0.89	0.4034
17:78119220:G:A	50	100	0.74	0.09949
17:78119272:T:C	50	94	0.87	0.2489
17:78119936:C:A	50	96	0.89	0.3698
17:78120072:T:C	50	96	0.86	0.4631
17:78120415:C:T	50	100	0.84	0.02052
17:78121066:G:A	50	100	0.77	0.01489
17:78121280:T:C	50	96	0.88	0.211
17:78121320:A:G	50	98	0.83	0.3399
17:78121420:A:G	50	98	0.94	0.05628
17:78121436:G:A	50	100	0.93	0.1716
17:78121489:G:C	50	100	0.92	0.311
17:78121890:G:A	50	98	0.88	0.2077
17:78122192:C:T	50	98	0.94	0.02342
17:78122342:C:T	50	100	0.89	0.04575
17:78122372:G:C	50	98	0.9	0.3453
17:78122373:C:T	50	100	0.89	0.04539
17:78122408:G:A	50	100	0.87	0.04212
17:78122462:C:T	50	98	0.94	0.01235
17:78122504:C:T	50	100	0.95	0.01525
17:78122753:G:C	50	100	0.91	0.07371
17:78122806:G:C	50	100	0.91	0.1354
17:78123014:G:A	50	96	0.87	0.1678
17:78123212:C:T	50	94	0.87	0.1311
17:78123339:G:A	50	100	0.92	0.01652
17:78123381:G:A	50	100	0.77	0.03522
17:78123592:G:A	49	98	0.65	0.01398
17:78123761:T:C	50	100	0.84	0.01725
17:78123849:T:C	50	96	0.91	0.3729
17:78123984:A:G	50	100	0.93	0.4802
17:78124367:G:A	50	100	0.93	0.0138
17:78124452:C:T	50	100	0.87	0.01725
17:78124556:C:T	50	100	0.92	0.01688
17:78124923:G:A	50	100	0.88	0.0374
17:78124950:C:T	50	100	0.94	0.08678
17:78125237:G:A	50	96	0.89	0.1358
17:78125477:G:A	50	98	0.63	0.01997
17:78125679:C:T	50	98	0.72	0.0138
17:78125700:T:A	50	100	0.87	0.01688
17:78125783:A:G	50	96	0.93	0.2885
17:78125997:T:C	50	98	0.91	0.1378
17:78126023:A:G	50	100	0.77	0.0167
17:78126139:A:G	50	100	0.85	0.03468
17:78127382:C:G	50	100	0.96	0.1109
17:78127447:A:G	50	100	0.95	0.08824
17:78127873:C:A	50	100	0.91	0.03686
17:78128359:T:C	50	96	0.68	0.06881
17:78128765:G:C	47	87.2	0.92	0.2643
17:78128784:C:G	46	87	0.9	0.2558
17:78128805:G:C	48	97.9	0.91	0.06336
17:78128806:G:C	48	93.8	0.93	0.05392
17:78128823:C:T	49	95.9	0.88	0.04103
17:78129116:G:C	50	92	0.87	0.05174
17:78129117:C:A	44	100	0.76	0.02397
17:78129123:C:T	50	100	0.95	0.07698
17:78129126:C:G	50	100	0.95	0.07698
17:78129445:A:C	50	100	0.97	0.01961
17:78130013:T:C	50	96	0.94	0.1369
17:78130123:T:G	50	96	0.94	0.1558
17:78130329:G:C	50	100	0.98	0.01943
17:78130461:C:G	50	100	0.98	0.01943
17:78130505:C:T	50	100	0.94	0.1362
17:78130526:T:C	50	98	0.93	0.4604
17:78130995:G:T	50	100	0.92	0.2329
17:78131350:G:C	50	100	0.92	0.3509
17:78131402:C:T	50	100	0.92	0.07335
17:78131665:T:C	50	100	0.9	0.01997
17:78132128:C:G	50	100	0.95	0.01888
17:78132145:C:G	50	100	0.92	0.06336
17:78132279:G:A	50	100	0.97	0.07879
17:78132305:G:C	50	98	0.92	0.3215
17:78132581:G:C	50	100	0.93	0.4314
17:78132953:C:T	50	100	0.97	0.07843
17:78133258:C:A	50	98	0.93	0.1678
17:78133261:T:C	50	98	0.93	0.1674
17:78133279:C:T	50	100	0.93	0.1688
17:78133555:T:C	50	96	0.92	0.272
17:78133822:C:T	50	96	0.79	0.05138
17:78133829:A:C	50	96	0.92	0.07662
17:78133849:G:C	50	100	0.93	0.01924
17:78134183:G:A	50	100	0.85	0.05773
17:78134494:A:T	50	96	0.84	0.4241
17:78134593:T:C	50	100	0.75	0.02378
17:78134658:G:A	50	100	0.95	0.01325
17:78134866:G:T	50	100	0.93	0.07444
17:78134989:G:A	50	100	0.92	0.4216
17:78135166:G:A	50	98	0.91	0.2088
17:78135438:A:G	50	98	0.95	0.3842
17:78135779:C:T	50	100	0.97	0.1275
17:78135796:G:A	50	100	0.89	0.02451
17:78135984:A:G	50	100	0.98	0.1396
17:78136028:T:C	50	100	0.96	0.2059
17:78136060:G:C	50	100	0.98	0.1391
17:78136178:C:T	50	100	0.9	0.05102
17:78136294:T:A	50	100	1	0.02197
17:78136611:T:C	50	100	0.98	0.1663
17:78136745:A:G	50	100	0.97	0.1659
17:78137492:C:G	50	100	1	0.02088
17:78137527:G:A	50	100	1	0.02088
17:78137612:C:T	50	100	0.98	0.1412
17:78137665:A:G	50	100	0.96	0.3635
17:78137827:G:A	50	100	0.95	0.177
17:78137947:A:G	50	100	1	0.02088
17:78137989:C:G	50	100	1	0.02088
17:78137991:T:G	50	100	1	0.02088
17:78138156:G:A	50	100	0.95	0.02687
17:78138252:C:T	50	100	0.99	0.02088
17:78138326:G:A	50	100	0.95	0.02687
17:78138569:G:T	50	100	0.95	0.02651
17:78138595:C:T	50	100	0.89	0.01144
17:78138747:C:A	50	100	0.96	0.3805
17:78139067:G:T	50	100	0.95	0.1768
17:78139321:G:A	50	100	0.94	0.1592
17:78139331:G:T	50	100	0.97	0.364
17:78139965:C:T	50	100	0.78	0.01071
17:78140001:C:G	50	100	0.92	0.0955
17:78140634:T:C	50	100	0.96	0.159
17:78141256:C:G	50	100	0.96	0.3253
17:78141396:T:G	50	100	0.97	0.1186
17:78141508:C:T	50	100	0.96	0.02088
17:78141720:T:A	50	100	0.97	0.05919
17:78141723:C:T	50	100	0.97	0.05919
17:78141852:T:G	50	100	0.97	0.05919
17:78141940:G:A	50	100	0.96	0.02378
17:78141994:T:G	50	100	0.82	0.01253
17:78142052:C:G	50	100	0.97	0.05919
17:78142077:G:C	50	96	0.71	0.01779
17:78142215:C:G	50	100	0.97	0.05919
17:78142496:A:G	50	100	0.97	0.405
17:78142629:A:G	50	100	0.94	0.05973
17:78142992:T:G	47	83	0.85	0.2656
17:78142995:G:C	48	93.8	0.94	0.2638
17:78142999:T:G	48	81.2	0.91	0.4524
17:78143474:G:A	50	100	0.9	0.05773
17:78144020:G:A	50	100	0.96	0.1095
17:78144227:G:A	50	100	0.94	0.3453
17:78144524:A:G	50	100	0.88	0.0463
17:78144671:C:A	50	100	0.92	0.07498
17:78144692:G:A	50	100	0.95	0.2464
17:78144854:A:G	50	100	0.95	0.02106
17:78144988:G:A	49	100	0.96	0.2191
17:78144992:A:G	49	100	0.96	0.1848
17:78145052:T:C	50	98	0.96	0.3359
17:78145201:C:T	50	100	0.96	0.2064
17:78145328:G:A	50	100	0.95	0.1643
17:78145429:A:C	50	100	0.95	0.06318
17:78145746:C:T	50	98	0.94	0.07298
17:78145765:G:A	50	100	0.77	0.01053
17:78145813:T:G	49	100	0.95	0.1848
17:78145822:A:G	50	100	0.95	0.4499
17:78146086:C:A	50	100	0.89	0.04811
17:78146196:C:A	50	100	0.94	0.01561
17:78146321:G:A	50	100	0.96	0.4506
17:78146714:G:A	50	98	0.98	0.1169
17:78146928:G:A	50	100	0.94	0.3971
17:78147253:C:G	50	100	0.87	0.01924
17:78147353:G:A	50	98	0.96	0.1425
17:78147718:C:T	50	100	0.85	0.09314
17:78147796:T:C	50	100	0.88	0.02669
17:78148006:A:C	50	98	0.95	0.3353
17:78148200:C:G	50	100	0.9	0.1672
17:78148213:A:G	50	100	0.87	0.09005
17:78148233:G:A	50	94	0.93	0.4493
17:78148238:T:A	50	96	0.91	0.1599
17:78148387:C:T	50	100	0.9	0.1127
17:78148677:C:T	50	100	0.86	0.1552
17:78148805:A:G	50	100	0.92	0.0846
17:78149184:T:G	50	98	0.85	0.368
17:78149300:C:A	50	98	0.76	0.01707
17:78149833:C:T	50	90	0.8	0.327
17:78149945:G:A	50	100	0.83	0.05138
17:78149990:A:T	50	100	0.85	0.02651
17:78150235:A:C	50	94	0.84	0.3742
17:78150419:C:G	50	98	0.91	0.05828
17:78150439:A:T	50	94	0.87	0.3929
17:78150499:T:C	50	92	0.88	0.3893
17:78151004:T:C	49	95.9	0.93	0.2634
17:78151258:C:T	50	98	0.94	0.1658
17:78151396:C:G	50	98	0.92	0.1066
17:78151534:A:T	50	98	0.92	0.1002
17:78151633:G:T	50	100	0.93	0.3844
17:78151739:A:T	50	100	0.96	0.1278
17:78151794:C:G	50	100	0.9	0.03377
17:78152003:C:T	50	100	0.9	0.03831
17:78152227:G:A	50	98	0.78	0.01107
17:78152360:G:A	50	100	0.96	0.07244
17:78152399:A:G	50	98	0.93	0.2471
17:78152581:C:T	50	100	0.83	0.02905
17:78152752:A:T	50	100	0.96	0.3942
17:78153471:C:T	50	100	0.93	0.1872
17:78153761:T:C	50	100	0.97	0.05174
17:78154072:C:T	50	100	0.9	0.01979
17:78154315:A:G	49	100	0.96	0.2151
17:78154318:G:A	50	100	0.99	0.01053
17:78154782:T:C	50	100	0.73	0.03722
17:78154798:C:T	50	100	0.98	0.1429
17:78154799:G:C	50	100	0.92	0.03486
17:78154932:T:C	50	100	0.96	0.01107
17:78155135:T:G	50	100	0.91	0.1009
17:78155138:T:G	50	100	0.96	0.3036
17:78155141:T:G	50	100	0.96	0.3039
17:78155305:A:G	50	100	0.98	0.331
17:78155487:C:A	50	100	0.98	0.15
17:78155513:C:T	50	100	0.89	0.01289
17:78155616:T:C	50	100	0.96	0.3054
17:78155747:C:A	50	100	0.96	0.167
17:78155865:G:T	50	100	0.94	0.02578
17:78155918:C:G	50	100	0.96	0.1672
17:78156656:T:G	50	100	0.98	0.3671
17:78156926:A:T	50	100	0.97	0.4978
17:78157190:G:A	50	100	0.98	0.1883
17:78157308:G:A	50	100	0.98	0.1474
17:78157327:G:A	50	100	0.98	0.1979
17:78157401:G:A	50	100	0.98	0.1988
17:78157471:G:A	50	100	0.98	0.1986
17:78157496:T:C	50	100	0.98	0.08351
17:78157532:C:T	50	100	0.99	0.1992
17:78157679:C:G	50	100	1	0.01126
17:78157799:A:G	34	97.1	0.89	0.0138
17:78157848:G:T	49	100	0.99	0.09659
17:78157867:C:T	50	100	0.97	0.2847
17:78157921:T:A	50	100	0.96	0.03722
17:78158078:T:C	50	100	0.98	0.4461
17:78158081:C:T	50	100	0.99	0.09659
17:78158208:C:T	50	100	0.88	0.01471
17:78158301:T:A	50	86	0.96	0.2364
17:78158368:C:T	50	100	0.98	0.1977
17:78158783:G:A	50	100	0.96	0.1463
17:78158862:C:A	49	100	0.99	0.1977
17:78159014:C:A	50	100	1	0.04557
17:78159308:T:G	50	100	0.98	0.4357
17:78159345:T:G	50	100	0.88	0.0187
17:78159418:C:G	50	100	0.99	0.01035
17:78160259:C:T	50	100	0.97	0.01253
17:78160263:C:T	50	100	0.98	0.2033
17:78160264:G:T	50	100	0.76	0.03722
17:78160296:G:A	50	100	0.98	0.04121
17:78160327:G:T	50	100	0.98	0.04121
17:78160406:C:T	50	98	0.97	0.2224
17:78160426:T:C	50	100	0.97	0.2963
17:78160611:C:T	50	100	0.97	0.01089
17:78160724:C:T	50	100	0.98	0.1077
17:78160744:C:T	50	98	0.99	0.02215
17:78160783:A:G	50	100	0.98	0.3729
17:78160851:G:T	50	100	0.98	0.01071
17:78160902:T:C	50	100	0.97	0.1138
17:78161012:G:A	50	100	0.91	0.0394
17:78161185:T:C	50	100	0.99	0.1914
17:78161190:G:A	50	100	0.97	0.09114
17:78161262:C:A	50	100	0.98	0.2199
17:78161267:G:A	50	100	0.98	0.1879
17:78161578:T:G	50	100	0.99	0.1912
17:78161610:G:A	50	100	0.99	0.148
17:78161797:T:C	50	100	0.99	0.1481
17:78161946:A:G	50	100	0.99	0.195
17:78162181:C:G	50	100	0.93	0.03468
17:78162446:G:A	50	98	0.99	0.1995
17:78162851:T:C	50	100	0.97	0.1267
17:78162911:G:C	50	100	1	0.01325
17:78163027:C:T	50	98	0.99	0.2173
17:78163390:A:C	50	100	0.96	0.03522
17:78163720:G:A	50	98	0.81	0.0138
17:78163797:C:T	50	100	0.98	0.1532
17:78163918:C:T	50	100	0.94	0.1006
17:78164800:C:A	50	100	0.99	0.3466
17:78165042:C:A	49	100	0.99	0.1015
17:78165191:G:T	50	100	0.94	0.03468
17:78165399:G:A	50	100	1	0.0138
17:78165524:C:T	50	96	0.99	0.217
17:78165659:G:A	50	100	0.97	0.02215
17:78165682:G:A	50	100	0.99	0.1015
17:78165702:T:C	50	100	0.96	0.0354
17:78165727:A:G	50	98	0.98	0.2171
17:78165832:G:A	50	100	0.97	0.02142
17:78166053:C:T	50	100	0.99	0.09695
17:78166054:C:T	50	98	0.96	0.1378
17:78166097:G:A	50	100	0.98	0.1532
17:78166313:A:C	50	100	0.96	0.03177
17:78166445:G:T	50	100	0.98	0.04757
17:78166493:C:G	50	100	0.98	0.1024
17:78166612:G:C	50	100	0.99	0.1031
17:78166831:G:A	50	100	0.99	0.09695
17:78167515:A:C	50	100	0.98	0.2008
17:78167582:G:T	50	100	0.98	0.1596
17:78167697:G:A	50	98	0.93	0.04521
17:78168212:T:C	50	100	0.99	0.09768
17:78168226:G:A	49	100	0.93	0.02052
17:78168323:A:C	50	98	0.98	0.2602
17:78168373:C:T	50	100	0.99	0.04938
17:78168698:G:T	50	100	0.98	0.0423
17:78168844:G:A	49	100	0.99	0.09749
17:78168967:G:C	50	100	0.97	0.1946
17:78168993:C:G	50	98	0.97	0.1209
17:78169023:G:A	50	100	0.99	0.3184
17:78169112:G:A	50	98	0.6	0.01144
17:78169269:T:G	48	91.7	0.8	0.08188
17:78169271:T:G	49	83.7	0.88	0.4657
17:78169273:T:G	50	88	0.92	0.4604
17:78169276:C:G	50	96	0.97	0.1899
17:78169287:C:T	49	100	0.99	0.4227
17:78169405:G:A	50	100	0.96	0.02015
17:78169467:G:A	50	100	0.99	0.4243
17:78169666:C:G	50	100	1	0.01761
17:78169782:C:T	50	100	0.98	0.4223
17:78170115:A:G	50	100	0.99	0.4232
17:78170328:C:T	50	98	0.87	0.01634
17:78170410:G:A	50	100	0.99	0.423
17:78170463:C:T	50	100	0.98	0.03486
17:78170545:G:A	50	100	1	0.01235
17:78170608:C:A	50	100	0.98	0.4506
17:78170858:C:G	49	98	0.96	0.07008
17:78170966:C:T	50	100	0.98	0.09713
17:78171186:G:T	50	100	0.95	0.03577
17:78171312:G:A	50	100	0.97	0.108
17:78172083:C:T	50	98	0.91	0.01398
17:78172138:C:T	50	96	0.97	0.1747
17:78172368:G:A	50	98	0.78	0.03613
17:78172776:G:T	50	98	0.96	0.2175
17:78172846:G:C	50	98	0.95	0.02923
17:78172865:T:G	50	98	1	0.01107
17:78172890:G:A	50	100	0.98	0.1914
17:78173035:T:C	50	100	0.99	0.282
17:78173042:C:T	50	100	0.99	0.4292
17:78173217:G:A	50	100	0.95	0.01126
17:78173414:C:G	50	100	0.98	0.08025
17:78173584:T:C	50	100	0.96	0.01507
17:78173690:G:A	50	100	0.97	0.1193
17:78173782:G:A	50	100	0.99	0.2736
17:78173814:T:G	50	100	0.98	0.03105
17:78174654:C:T	50	98	0.99	0.2985
17:78174749:C:T	50	100	0.98	0.3548
17:78174870:G:A	50	100	0.98	0.02996
17:78175173:C:T	50	98	0.95	0.01997
17:78175196:C:T	50	98	0.98	0.0728
17:78175249:C:T	50	100	0.95	0.3517
17:78175287:C:A	50	100	0.99	0.03123
17:78175340:A:C	50	100	0.94	0.02614
17:78175347:G:A	50	98	0.96	0.03086
17:78175855:G:A	50	98	0.99	0.01126
17:78176023:T:G	50	98	0.96	0.09532
17:78176086:G:A	50	98	0.96	0.179
17:78176547:C:T	50	100	0.96	0.0207
17:78176548:G:A	50	100	0.92	0.02015
17:78176610:C:T	50	100	0.98	0.1788
17:78176791:G:C	50	100	0.99	0.2789
17:78176810:G:A	50	100	0.98	0.08261
17:78176941:G:A	50	98	0.96	0.2159
17:78177057:C:T	50	98	0.94	0.03359
17:78177094:G:C	50	100	0.98	0.1097
17:78177282:A:C	50	98	0.95	0.03486
17:78177342:T:C	50	98	0.99	0.3889
17:78177698:C:T	50	100	0.98	0.08424
17:78177723:G:A	50	100	0.74	0.01344
17:78177867:C:T	50	100	0.98	0.08424
17:78178021:C:T	50	98	0.94	0.03304
17:78178453:G:A	50	100	0.93	0.0167
17:78178518:G:A	50	100	0.96	0.02669
17:78178805:T:C	50	100	0.99	0.2671
17:78179007:T:C	50	100	0.85	0.01344
17:78179131:C:T	50	100	0.98	0.02578
17:78179663:G:A	50	100	0.95	0.01089
17:78179726:C:T	50	100	0.69	0.0158
17:78179743:C:A	50	98	0.98	0.2916
17:78179906:C:G	50	100	0.99	0.0935
17:78180000:G:C	50	100	0.73	0.01344
17:78180026:G:A	50	98	0.98	0.156
17:78180036:A:T	50	100	0.96	0.01144
17:78180086:C:T	50	100	0.98	0.2511
17:78180188:T:C	50	100	0.98	0.04067
17:78180421:T:C	50	100	0.97	0.01979
17:78181260:T:A	49	100	1	0.2729
17:78181463:G:A	50	98	0.98	0.06264
17:78181486:C:T	50	100	1	0.07389
17:78181645:C:T	50	100	0.99	0.06173
17:78181843:C:T	50	100	0.98	0.06191
17:78181903:C:T	50	98	0.67	0.03086
17:78181925:C:T	50	98	1	0.07407
17:78181965:C:T	50	100	0.88	0.01852
17:78182122:C:T	50	100	0.97	0.07843
17:78182334:G:T	50	100	0.99	0.0817
17:78182667:T:C	50	100	1	0.283
17:78182670:C:T	50	100	1	0.07389
17:78183449:T:C	50	100	1	0.156
17:78183513:C:A	50	100	1	0.156
17:78183549:G:T	50	100	1	0.07171
17:78183694:C:T	50	100	1	0.1561
17:78183842:G:A	50	100	0.97	0.061
17:78184003:C:T	50	100	0.99	0.04956
17:78184304:G:A	50	100	0.97	0.02197
17:78184315:C:T	50	100	0.91	0.07825
17:78184413:G:A	50	98	0.94	0.03286
17:78184434:G:C	50	100	0.99	0.1561
17:78184555:G:A	50	100	0.99	0.156
17:78185618:G:A	50	100	1	0.07444
17:78185650:G:A	50	100	0.96	0.07444
17:78185726:T:C	50	100	1	0.3499
17:78186242:G:T	50	98	0.96	0.2845
17:78186366:T:G	50	100	0.95	0.08351
17:78186625:A:G	50	100	0.95	0.1038
17:78186690:G:A	43	100	0.92	0.07099
17:78186695:G:A	48	95.8	0.84	0.07607
17:78186700:G:A	48	100	0.92	0.08025
17:78186962:A:G	50	96	0.98	0.3696
17:78187267:T:G	48	100	1	0.07716
17:78187491:A:T	50	98	0.93	0.0167
17:78187521:C:T	50	98	0.98	0.06899
17:78187692:C:T	50	100	1	0.08007
17:78187693:G:A	50	98	0.97	0.264
17:78187813:G:A	50	100	0.98	0.06917
17:78188055:T:A	50	100	0.95	0.0167
17:78188062:T:C	50	98	0.88	0.01598
17:78188143:G:C	50	100	0.98	0.06917
17:78188677:A:C	50	94	0.98	0.2767
17:78188813:G:C	50	88	0.94	0.293
17:78188889:G:A	50	100	0.94	0.01834
17:78189155:T:C	50	100	0.98	0.2438
17:78189681:G:C	50	100	0.99	0.01616
17:78189871:G:A	50	100	0.99	0.01634
17:78189946:T:C	50	96	0.98	0.3785
17:78189978:C:T	50	100	0.99	0.01616
17:78190106:C:T	50	100	0.99	0.2269
17:78190206:G:A	50	100	0.99	0.1589
17:78190537:G:A	50	98	0.99	0.2653
17:78190805:C:T	50	100	0.98	0.1587
17:78190894:C:T	50	100	0.98	0.08297
17:78191027:G:C	50	100	0.9	0.03322
17:78191079:C:T	50	98	0.98	0.1708
17:78191326:C:G	50	96	0.98	0.1707
17:78191393:C:T	50	98	0.99	0.1708
17:78191482:A:G	50	100	0.98	0.08315
17:78191496:C:T	50	100	0.9	0.03922
17:78192211:A:G	49	98	0.99	0.2542
17:78192672:C:A	50	100	0.99	0.2431
17:78192770:C:T	50	100	0.98	0.01616
17:78192974:G:C	50	100	0.86	0.01779
17:78193202:T:G	50	100	0.98	0.01616
17:78193350:G:A	49	95.9	0.99	0.2424
17:78193357:C:T	48	97.9	0.89	0.01852
17:78193398:A:T	45	88.9	0.98	0.2765
17:78193487:C:T	50	100	0.98	0.06681
17:78193490:G:T	50	100	0.98	0.1598
17:78193508:G:A	50	100	0.98	0.07534
17:78193594:C:G	50	100	0.98	0.06681
17:78193784:T:C	49	100	0.98	0.06681
17:78193918:G:A	50	100	0.98	0.1598
17:78193975:C:T	50	98	0.98	0.1583
17:78194013:C:G	50	100	0.99	0.2436
17:78194331:G:A	50	100	0.98	0.2435
17:78194359:G:A	50	100	0.97	0.07426
17:78194413:G:T	50	100	0.99	0.2431
17:78194558:A:G	50	100	0.98	0.2444
17:78194758:A:G	50	100	0.96	0.3893
17:78194781:G:A	50	100	0.97	0.06681
17:78194782:C:T	50	100	0.97	0.06681
17:78194860:G:A	50	100	0.98	0.1752
17:78194974:G:A	50	100	0.98	0.1592
17:78195316:G:T	50	100	0.96	0.08424
17:78195519:T:G	49	100	0.89	0.0138
17:78195520:G:T	38	94.7	0.97	0.4697
17:78195648:G:A	50	100	0.96	0.06954
17:78195939:A:G	50	100	0.96	0.07044
17:78196008:G:C	50	100	0.97	0.06772
17:78196234:G:A	50	100	0.97	0.3562
17:78196237:C:T	50	100	0.97	0.3549
17:78196301:G:T	50	100	0.98	0.158
17:78196503:A:C	50	100	0.96	0.3101
17:78196570:C:T	50	98	0.91	0.08751
17:78196585:G:A	50	100	0.9	0.118
17:78196651:C:G	50	100	0.95	0.3007
17:78196678:C:T	50	100	0.93	0.01071
17:78196752:C:T	50	100	0.93	0.138
17:78196755:G:A	50	100	0.94	0.15
17:78197091:A:C	50	100	0.82	0.01525
17:78197273:G:A	50	100	0.96	0.0118
17:78197560:C:T	50	100	0.92	0.03322
17:78197826:G:A	50	100	0.93	0.02814
17:78198291:T:C	50	100	0.95	0.04303
17:78198408:G:T	50	100	0.96	0.2121
17:78198459:T:G	50	100	0.94	0.04248
17:78198465:A:G	50	100	0.91	0.1231
17:78198712:G:A	50	100	0.97	0.03849
17:78198767:C:T	50	100	0.97	0.03849
17:78198794:G:A	50	100	0.95	0.476
17:78198799:C:A	50	100	0.97	0.4964
17:78198955:C:T	50	100	0.93	0.03159
17:78199037:G:T	50	100	0.93	0.04611
17:78199072:C:T	50	100	0.96	0.4468
17:78199221:G:A	50	100	0.97	0.4477
17:78199275:C:T	50	100	0.98	0.03867
17:78199313:C:T	50	100	0.96	0.4045
17:78199354:G:A	50	100	0.97	0.443
17:78199598:T:C	50	100	0.96	0.1196
17:78199663:G:C	50	100	0.97	0.3991
17:78199683:T:C	50	100	0.97	0.4443
17:78199702:C:T	50	100	0.98	0.07244
17:78199827:A:G	49	100	0.98	0.03831
17:78199874:G:C	50	100	0.95	0.01053
17:78200380:C:T	50	100	0.91	0.03776
17:78200532:T:C	50	100	0.94	0.04267
17:78200744:T:C	50	100	0.97	0.07244
17:78200806:C:T	50	100	0.98	0.07226
17:78200809:C:G	50	100	0.93	0.05592
17:78200852:G:T	50	100	0.85	0.01362
17:78200861:G:A	50	100	0.98	0.07226
17:78200867:A:T	50	100	0.98	0.03849
17:78200965:T:G	50	100	0.98	0.07226
17:78201030:T:C	50	100	0.97	0.07226
17:78201077:G:A	50	100	0.92	0.01017
17:78201224:G:A	50	100	0.91	0.1786
17:78201392:G:A	50	98	0.92	0.0935
17:78201555:A:G	50	98	0.91	0.2182
17:78201686:G:A	50	100	0.9	0.09513
17:78201742:T:G	50	100	0.94	0.01452
17:78201779:A:G	50	100	0.89	0.02415
17:78201791:C:T	50	100	0.72	0.02723
17:78202022:A:G	50	100	0.93	0.2255
17:78202276:A:T	50	96	0.94	0.1667
17:78202302:A:G	50	98	0.95	0.1919
17:78202377:C:T	50	100	0.94	0.4218
17:78202449:T:G	50	100	0.93	0.05156
17:78202506:A:G	50	100	0.93	0.07589
17:78202623:G:T	50	100	0.94	0.05156
17:78202654:A:G	50	100	0.95	0.1418
17:78202673:T:C	50	100	0.94	0.2066
17:78202884:G:C	50	100	0.88	0.01707
17:78203153:C:T	50	98	0.94	0.1191
17:78203242:G:A	50	100	0.85	0.02578
17:78203257:T:C	50	100	0.94	0.2133
17:78203295:A:C	50	100	0.92	0.04938
17:78203382:T:A	49	95.9	0.96	0.1783
17:78203639:G:T	50	100	0.97	0.01997
17:78203939:A:G	50	100	0.94	0.2146
17:78204270:C:T	50	100	0.97	0.09096
17:78204461:G:A	50	100	0.93	0.02687
17:78204884:C:T	50	100	0.92	0.0492
17:78205101:A:G	50	100	0.79	0.01362
17:78206402:C:A	50	98	0.88	0.07934
17:78206531:C:T	50	100	0.9	0.4372
17:78206736:C:T	50	100	0.85	0.01362
17:78207408:T:C	50	98	0.95	0.04031
17:78207496:C:A	50	100	0.87	0.01816
17:78207519:T:C	50	94	0.83	0.03032
17:78207571:T:C	50	96	0.85	0.1198
17:78207946:C:T	50	92	0.95	0.1558
17:78208246:T:C	50	100	0.92	0.1454
17:78208499:C:T	50	100	0.97	0.065
17:78208541:G:A	50	98	0.99	0.01144
17:78208548:A:G	50	100	1	0.02197
17:78208555:T:C	50	100	1	0.02197
17:78208610:A:G	50	100	0.96	0.06681
17:78208890:C:T	50	98	0.8	0.04503
17:78208908:G:A	50	100	0.93	0.2774
17:78208945:T:C	50	98	0.96	0.3958
17:78209153:G:C	50	100	0.97	0.061
17:78209206:T:C	50	100	1	0.02179
17:78209316:G:A	50	100	0.84	0.0138
17:78209332:A:G	50	100	1	0.02179
17:78209476:G:A	50	100	1	0.02179
17:78209685:T:A	50	100	0.99	0.01162
17:78209689:T:C	50	100	1	0.01416
17:78209733:G:A	50	100	0.92	0.02179
17:78209848:G:A	50	100	1	0.02179
17:78209888:C:G	50	100	1	0.02124
17:78210583:C:T	50	100	1	0.01289
17:78210645:C:T	50	98	1	0.02996
17:78210673:C:T	50	98	0.99	0.1113
17:78210690:G:T	50	96	0.91	0.02977
17:78210703:C:T	50	96	1	0.02923
17:78210711:T:A	49	98	0.99	0.02977
17:78210747:G:A	50	98	0.96	0.1981
17:78210755:C:T	50	100	1	0.02977
17:78210761:G:T	50	100	1	0.02959
17:78210825:G:A	50	100	0.92	0.0276
17:78210834:C:T	50	98	0.9	0.01289
17:78210917:A:G	50	98	0.95	0.1062
17:78210976:C:G	50	100	1	0.06699
17:78211183:G:A	50	100	1	0.06699
17:78211215:T:A	50	100	1	0.06699
17:78211278:G:A	50	100	0.99	0.0305
17:78211337:C:G	50	100	1	0.0305
17:78211443:C:G	50	100	0.98	0.3315
17:78211601:C:T	50	100	0.99	0.4261
17:78211620:C:T	50	100	0.92	0.01071
17:78211647:C:T	50	100	0.99	0.429
17:78211705:T:C	50	100	1	0.03068
17:78211814:G:A	50	100	1	0.02288
17:78211816:C:T	50	100	1	0.06699
17:78212033:G:A	50	98	0.98	0.01961
17:78212070:G:T	50	100	1	0.03068
17:78212109:G:T	50	100	1	0.03068
17:78212146:T:C	50	100	0.99	0.1547
17:78212197:C:T	50	100	1	0.03014
17:78212204:G:A	50	100	1	0.06699
17:78212678:A:C	50	100	0.99	0.144
17:78212770:C:T	50	100	0.99	0.146
17:78212878:C:G	50	100	0.98	0.03086
17:78212896:A:T	50	100	0.96	0.01779
17:78212972:A:G	50	100	0.98	0.3397
17:78212999:C:T	50	100	1	0.06699
17:78213061:T:C	50	100	1	0.06699
17:78213072:C:T	50	98	0.98	0.3066
17:78213194:G:A	50	100	0.96	0.1747
17:78213198:C:A	50	100	1	0.08079
17:78213407:G:C	50	100	0.99	0.03159
17:78213458:C:T	50	100	0.96	0.01325
17:78213666:C:T	50	100	0.99	0.03141
17:78213673:T:C	50	100	0.98	0.4207
17:78213692:G:C	50	100	0.98	0.3393
17:78214076:C:T	50	98	1	0.06699
17:78214082:G:A	50	100	0.99	0.02378
17:78214182:G:T	50	98	0.98	0.01943
17:78214286:G:C	50	98	0.99	0.4306
17:78214998:T:C	50	98	0.98	0.1516
17:78215074:C:T	50	98	0.99	0.4989
17:78215129:T:C	50	100	1	0.03885
17:78215204:G:A	50	98	1	0.03086
17:78215238:G:A	50	100	1	0.06681
17:78215363:G:C	50	100	1	0.06681
17:78216260:A:G	50	100	0.99	0.435
17:78216973:G:A	50	98	0.7	0.01997
17:78217169:C:T	50	100	0.95	0.2037
17:78217229:G:A	50	100	1	0.2082
17:78217393:C:T	50	100	1	0.248
17:78217423:G:A	50	100	0.99	0.3141
17:78217443:T:C	50	100	1	0.03922
17:78217718:C:T	50	100	1	0.2478
17:78217915:C:A	50	100	1	0.2082
17:78217936:C:T	50	100	1	0.2082
17:78218046:A:C	50	100	1	0.2478
17:78218128:C:T	50	100	1	0.06718
17:78218235:G:T	50	100	1	0.03123
17:78218362:C:T	50	98	0.97	0.06754
17:78218695:C:T	50	100	0.97	0.1792
17:78218899:A:G	50	100	0.99	0.4259
17:78218902:A:C	50	100	1	0.4179
17:78219192:T:C	50	98	0.99	0.1692
17:78219516:G:A	50	100	1	0.4179
17:78219540:G:A	50	98	0.88	0.0276
17:78219984:A:G	50	100	1	0.1411
17:78220167:G:A	50	100	1	0.3787
17:78220178:C:A	50	98	0.97	0.08279
17:78220203:T:C	50	100	1	0.06736
17:78220308:G:A	50	100	1	0.4179
17:78220369:A:T	50	100	0.99	0.1402
17:78220396:C:A	50	98	0.93	0.01561
17:78220516:T:C	50	100	0.99	0.4261
17:78220583:A:G	50	100	0.99	0.4368
17:78220745:G:A	50	100	0.99	0.439
17:78220978:G:C	50	98	0.99	0.1407
17:78221014:C:T	50	100	1	0.4179
17:78221058:T:C	50	100	1	0.4179
17:78221124:A:G	50	100	0.99	0.4263
17:78221185:A:G	50	100	1	0.4172
17:78221269:T:A	50	100	1	0.4179
17:78221313:G:A	50	100	1	0.1411
17:78221421:T:A	50	100	1	0.06736
17:78221425:T:A	50	100	1	0.06718
17:78221598:G:A	50	100	1	0.3782
17:78221615:G:A	50	100	1	0.3784
17:78221624:C:T	50	100	1	0.1416
17:78221764:C:T	50	100	1	0.4178
17:78221847:T:C	50	98	0.99	0.07952
17:78221902:T:C	50	100	1	0.4178
17:78221913:C:T	50	100	1	0.4179
17:78221931:C:T	50	100	1	0.4178
17:78222058:A:G	50	100	1	0.3785
17:78222125:C:T	50	100	1	0.3785
17:78222165:G:T	50	98	0.99	0.1694
17:78222523:G:A	50	100	1	0.07462
17:78222639:A:T	50	100	1	0.4401
17:78222776:G:A	50	100	1	0.3789
17:78222788:G:A	50	100	1	0.06754
17:78223145:G:T	50	100	1	0.3791
17:78223510:G:A	50	100	0.98	0.0719
17:78223702:T:C	50	100	0.99	0.1538
17:78224064:G:T	49	95.9	0.85	0.06191
17:78224125:T:C	50	96	1	0.4056
17:78224789:G:A	50	100	1	0.01271
17:78224927:C:A	50	100	0.99	0.1412
17:78225221:C:A	50	100	0.8	0.02233
17:78225289:A:G	50	98	0.98	0.4254
17:78225347:T:C	50	100	0.99	0.4397
17:78225381:C:T	50	100	1	0.3791
17:78225521:A:T	50	100	1	0.06772
17:78225746:C:T	50	100	1	0.01362
17:78225815:T:A	50	100	1	0.4061
17:78225816:T:A	50	100	1	0.3791
17:78226226:T:C	50	100	0.99	0.4321
17:78226482:T:C	50	100	1	0.4395
17:78226507:G:A	50	100	1	0.3787
17:78226586:C:T	50	100	1	0.02669
17:78226926:C:T	50	98	0.82	0.0345
17:78227132:C:T	50	100	0.96	0.04375
17:78227274:C:T	50	100	1	0.3791
17:78227700:C:T	50	100	0.96	0.01071
17:78227793:A:G	50	100	0.99	0.4319
17:78228081:A:G	50	100	1	0.1405
17:78228205:A:G	50	100	0.99	0.01162
17:78228400:C:T	50	100	1	0.1728
17:78228547:G:A	50	100	0.98	0.01053
17:78228681:T:A	50	98	0.98	0.1692
17:78228852:G:C	50	100	0.99	0.4423
17:78229200:G:A	50	98	0.93	0.01543
17:78229228:C:T	50	100	1	0.03123
17:78229911:G:A	50	100	0.97	0.3154
17:78230575:C:T	50	100	1	0.1418
17:78230640:C:T	50	100	0.97	0.01325
17:78231607:T:C	50	100	0.96	0.01344
17:78231967:C:T	49	100	0.93	0.1496
17:78232369:A:C	50	100	0.93	0.1178
17:78232490:A:C	50	98	0.94	0.4648
17:78232530:G:A	50	96	0.93	0.0532
17:78232549:C:T	50	98	0.96	0.2805
17:78232917:G:A	50	100	0.95	0.1449
17:78233182:C:T	50	100	0.89	0.01797
17:78233613:C:T	50	98	0.99	0.07462
17:78233617:A:C	50	98	0.99	0.0748
17:78233642:C:A	50	96	0.97	0.2244
17:78233704:A:G	50	100	0.96	0.1097
17:78233902:C:T	50	100	0.99	0.07498
17:78233944:G:A	50	96	0.94	0.08624
17:78234049:C:T	50	100	1	0.01997
17:78234078:C:T	50	100	0.71	0.02542
17:78234103:C:T	50	98	0.79	0.0305
17:78234200:T:C	50	100	1	0.01997
17:78234324:C:T	50	100	1	0.01997
17:78234331:G:A	50	100	1	0.01997
17:78234554:C:A	50	100	0.85	0.01652
17:78234612:T:G	50	100	0.99	0.09495
17:78234648:T:C	50	98	0.96	0.3281
17:78234851:T:C	50	100	0.96	0.01997
17:78234900:C:G	50	98	0.97	0.2571
17:78234976:C:T	50	100	0.94	0.01997
17:78235157:C:G	50	100	0.88	0.01888
17:78235214:A:G	50	98	0.96	0.4023
17:78235347:G:A	50	100	0.83	0.01634
17:78235353:T:A	50	98	0.97	0.2578
17:78235479:G:T	50	100	0.88	0.01452
17:78235546:C:G	50	100	0.9	0.01997
17:78235576:C:T	50	100	1	0.01416
17:78235761:C:T	50	98	0.96	0.252
17:78235917:T:C	50	100	0.94	0.01271
17:78235993:G:A	50	98	0.96	0.1158
17:78236077:G:A	50	100	0.94	0.01126
17:78236174:C:T	50	96	0.96	0.4139
17:78236277:T:C	50	96	0.94	0.3882
17:78236305:T:C	50	98	0.98	0.1923
17:78236314:T:C	50	100	0.82	0.02288
17:78236442:T:C	50	96	0.94	0.4089
17:78236638:C:A	50	100	0.87	0.01489
17:78236805:C:T	50	100	0.99	0.07916
17:78237068:C:T	50	100	1	0.07498
17:78237091:C:T	50	100	0.98	0.01398
17:78237131:C:G	50	100	0.88	0.04829
17:78237344:G:A	50	98	0.98	0.09259
17:78237607:G:T	50	94	0.92	0.27
17:78237676:G:A	49	100	0.79	0.02651
17:78237733:G:A	50	100	0.89	0.01362
17:78237825:C:T	50	96	0.92	0.408
17:78238094:G:A	50	96	0.91	0.0915
17:78238200:G:A	50	98	0.99	0.07062
17:78238239:T:G	50	100	0.97	0.01307
17:78238934:G:A	50	98	0.91	0.439
17:78239136:C:T	50	100	0.83	0.01452
17:78239623:G:A	50	100	0.68	0.02179
17:78239710:A:G	50	100	0.99	0.0187
17:78240186:A:G	50	100	0.99	0.01943
17:78240396:T:C	50	100	0.89	0.482
17:78240666:T:C	50	100	0.98	0.01924
17:78240873:A:C	50	100	0.88	0.1262
17:78241144:T:G	50	100	0.98	0.02832
17:78241281:A:G	50	100	0.98	0.01906
17:78241305:C:T	50	100	0.98	0.01906
17:78241355:C:G	50	100	0.91	0.1843
17:78241381:C:A	50	100	0.86	0.1251
17:78241521:G:A	50	100	0.81	0.04248
17:78241682:A:G	50	98	0.88	0.2919
17:78241696:A:G	50	96	0.8	0.02977
17:78241793:G:A	50	100	0.95	0.07026
17:78241882:C:T	50	100	0.9	0.02959
17:78241897:G:T	50	98	0.77	0.07407
17:78242036:G:A	50	96	0.81	0.4228
17:78242366:T:G	50	82	0.76	0.3778
17:78242372:A:G	50	78	0.75	0.4314
17:78242411:C:T	50	98	0.8	0.07171
17:78242442:G:C	50	86	0.74	0.2809
17:78242684:C:T	50	96	0.67	0.05065
17:78242719:T:A	50	100	0.77	0.0207
17:78242856:A:G	50	90	0.77	0.2938
17:78242920:T:C	50	88	0.72	0.07498
17:78242942:T:C	50	86	0.82	0.2656
17:78243022:G:C	50	96	0.73	0.02542
17:78243179:G:C	50	100	0.8	0.01452
17:78243362:C:T	49	100	0.66	0.01434
17:78243483:T:A	50	100	0.7	0.05919
17:78243685:C:T	50	100	0.69	0.02015
17:78243753:C:T	50	90	0.86	0.4744
17:78243762:C:T	50	100	0.85	0.04448
17:78243797:T:C	50	100	0.94	0.1541
17:78244295:G:A	50	100	0.73	0.01543
17:78244813:T:C	49	98	0.84	0.02977
17:78244880:G:A	50	100	0.91	0.01325
17:78244903:T:C	50	96	0.74	0.05374
17:78244914:A:G	50	94	0.61	0.02705
17:78244915:C:A	49	95.9	0.65	0.04049
17:78244920:T:C	50	94	0.62	0.02524
17:78244925:T:C	50	94	0.62	0.02324
17:78244932:C:T	50	94	0.62	0.02324
17:78244996:G:T	50	100	0.84	0.01071
17:78245707:T:C	50	100	0.98	0.138
17:78245950:A:G	50	86	0.9	0.4657
17:78246073:A:T	50	96	0.76	0.06282
17:78246397:G:A	50	100	0.96	0.03867
17:78246465:A:G	50	98	0.87	0.2569
17:78246609:G:C	50	100	0.87	0.01543
17:78246977:C:T	50	90	0.89	0.3858
17:78247000:G:A	50	100	0.82	0.01852
17:78247100:G:C	50	100	0.82	0.01834
17:78247328:C:T	50	100	0.94	0.01961
17:78247372:C:T	50	100	0.99	0.1378
17:78247651:T:G	50	100	0.99	0.138
17:78247926:T:C	50	96	0.88	0.2593
17:78248202:G:C	50	98	0.96	0.2814
17:78248227:C:T	50	100	0.96	0.01561
17:78248317:G:A	50	98	0.98	0.136
17:78248408:A:G	50	100	0.95	0.2529
17:78248431:G:A	50	100	0.97	0.01543
17:78248567:G:A	50	100	0.99	0.1462
17:78248662:G:A	50	100	0.98	0.05737
17:78248720:G:A	50	100	0.99	0.01235
17:78248845:A:G	50	100	0.98	0.2032
17:78248994:A:G	50	100	0.97	0.2596
17:78249122:G:C	50	100	0.99	0.1376
17:78249388:T:C	50	100	1	0.06627
17:78249525:T:C	50	100	0.91	0.01797
17:78249637:G:A	50	100	0.98	0.1376
17:78250065:C:T	50	100	0.96	0.03159
17:78250129:G:T	50	100	0.96	0.0394
17:78250213:C:T	50	100	0.99	0.2033
17:78250707:C:T	50	100	0.93	0.01707
17:78251077:T:C	50	98	0.98	0.2387
17:78251462:C:T	50	98	0.98	0.4553
17:78251663:A:G	50	98	0.97	0.4637
17:78251715:C:A	50	98	0.98	0.2469
17:78251737:G:A	50	100	0.92	0.01688
17:78251746:T:C	50	98	0.98	0.2469
17:78251955:A:G	50	100	0.98	0.2422
17:78251983:G:C	50	100	0.98	0.242
17:78252049:T:C	50	100	0.98	0.242
17:78252148:A:G	50	100	0.98	0.4524
17:78252199:T:C	50	100	0.98	0.2084
17:78252585:C:T	50	96	0.96	0.2244
17:78252596:A:G	50	98	0.95	0.4497
17:78252934:A:G	50	98	0.97	0.224
17:78252980:C:T	49	98	0.9	0.02324
17:78253086:A:G	50	100	0.97	0.4521
17:78253154:C:A	50	100	1	0.01906
17:78253357:C:T	50	100	0.92	0.01634
17:78253370:A:G	50	98	0.99	0.2093
17:78253410:G:A	50	100	0.99	0.01216
17:78253601:A:T	50	96	0.99	0.2095
17:78253645:T:A	50	100	0.99	0.01507
17:78253779:G:A	50	96	0.97	0.2622
17:78254154:A:G	50	100	0.98	0.1854
17:78254358:C:G	50	100	0.99	0.1471
17:78254622:G:C	49	100	1	0.1467
17:78254696:T:A	50	100	1	0.1383
17:78254897:C:T	50	100	0.84	0.01253
17:78255006:C:G	50	100	1	0.1465
17:78255162:T:C	50	98	0.97	0.2166
17:78255225:A:T	50	100	1	0.1465
17:78255437:T:A	50	100	1	0.1465
17:78255839:A:G	50	100	1	0.1411
17:78255910:G:A	50	98	0.91	0.1661
17:78255917:G:T	50	100	1	0.138
17:78255947:G:A	50	100	0.95	0.1721
17:78256102:G:A	50	100	0.96	0.1908
17:78256180:G:T	50	100	1	0.1409
17:78256937:C:T	50	100	0.92	0.4746
17:78257033:T:G	50	100	0.99	0.1378
17:78257095:G:A	50	100	0.95	0.01906
17:78257295:G:A	50	98	0.88	0.0846
17:78257514:G:A	50	98	0.9	0.1342
17:78257576:G:A	49	98	0.88	0.1452
17:78257581:G:A	49	98	0.88	0.1122
17:78257642:C:G	50	100	0.93	0.01416
17:78257865:C:T	50	100	0.94	0.1576
17:78257915:G:A	50	96	0.86	0.1186
17:78257956:C:T	50	100	0.96	0.191
17:78258112:T:C	50	100	0.98	0.1396
17:78258279:C:A	50	96	0.91	0.4613
17:78258783:A:G	50	100	0.98	0.1547
17:78259004:G:T	50	100	0.98	0.1393
17:78259016:G:A	49	98	0.74	0.02306
17:78259161:C:T	50	100	0.96	0.1382
17:78259602:C:T	50	98	0.91	0.09677
17:78259605:A:G	50	96	0.81	0.03468
17:78259697:C:G	49	93.9	0.63	0.0512
17:78259757:C:T	49	100	0.94	0.01144
17:78259875:T:C	50	100	0.84	0.03649
17:78260032:C:T	50	100	0.98	0.1391
17:78260451:A:G	50	96	0.96	0.3335
17:78260557:A:G	50	100	0.77	0.03522
17:78260751:G:C	50	98	0.92	0.1576
17:78261365:A:T	49	100	0.69	0.01725
17:78261369:A:T	50	98	0.89	0.03341
17:78261394:A:G	50	100	0.79	0.01906
17:78261496:C:T	50	98	0.91	0.1532
17:78261728:T:C	50	100	0.91	0.03794
17:78261811:A:G	50	96	0.95	0.3584
17:78261993:A:T	50	98	0.95	0.02959
17:78262008:A:G	49	95.9	0.93	0.2017
17:78262057:G:A	50	100	0.98	0.1432
17:78262175:T:C	50	100	0.91	0.02342
17:78262190:C:T	50	100	0.96	0.0167
17:78262322:G:A	50	100	0.98	0.1385
17:78262582:A:G	50	96	0.86	0.1351
17:78263050:G:A	50	100	0.94	0.02306
17:78263349:G:A	50	98	0.93	0.01652
17:78263595:G:A	50	98	0.89	0.0748
17:78263766:T:G	50	98	0.96	0.1407
17:78263963:G:A	50	100	0.93	0.02306
17:78264614:C:A	45	93.3	0.74	0.0512
17:78264682:A:G	50	98	0.81	0.09459
17:78264750:G:A	50	100	0.91	0.05701
17:78265059:G:A	50	96	0.88	0.327
17:78265953:G:A	50	100	0.85	0.0216
17:78266163:T:G	50	98	0.82	0.07389
17:78266661:A:G	50	96	0.77	0.1204
17:78266910:C:T	50	100	0.84	0.01344
17:78267364:A:G	50	98	0.65	0.0679
17:78267661:A:G	50	94	0.66	0.06699
17:78267825:C:T	50	82	0.62	0.4336
17:78267908:A:G	50	98	0.76	0.04902
17:78267924:T:C	50	88	0.69	0.09096
17:78267969:T:C	50	86	0.63	0.2135
17:78268206:G:C	50	82	0.6	0.4011
17:78268275:C:T	50	98	0.8	0.01543
17:78268314:C:T	50	88	0.64	0.1917
17:78268349:C:T	50	84	0.6	0.4156
17:78268379:T:C	50	92	0.66	0.4711
17:78268413:C:T	50	100	0.63	0.1302
17:78268490:T:G	50	98	0.74	0.06354
17:78268766:A:G	50	100	0.77	0.0256
17:78268831:C:G	50	90	0.75	0.293
17:78268924:A:G	50	96	0.78	0.1149
17:78269149:A:G	50	96	0.68	0.02977
17:78269168:G:C	50	100	0.77	0.01725
17:78269186:C:G	50	94	0.75	0.2923
17:78269723:C:T	50	100	0.83	0.1305
17:78270034:T:G	50	94	0.78	0.3729
17:78270038:G:A	50	98	0.83	0.132
17:78270432:G:T	50	98	0.84	0.1273
17:78270727:A:G	50	96	0.83	0.4907
17:78270780:G:A	50	92	0.82	0.407
17:78270784:T:C	50	98	0.88	0.122
17:78270924:T:C	50	96	0.85	0.2233
17:78271698:A:C	50	92	0.86	0.1605
17:78271762:G:A	50	94	0.87	0.1064
17:78271929:C:T	50	98	0.88	0.1225
17:78271972:A:G	50	98	0.64	0.01053
17:78272445:A:C	50	96	0.78	0.06118
17:78272668:C:T	50	100	0.81	0.02269
17:78272970:T:C	50	100	0.78	0.02015
17:78273018:T:C	50	96	0.76	0.08152
17:78273198:A:G	50	98	0.79	0.01325
17:78273421:G:A	50	100	0.69	0.0187
17:78273584:A:G	50	100	0.64	0.02033
17:78273726:A:C	50	100	0.86	0.05828
17:78273851:A:G	50	100	0.92	0.04902
17:78273997:G:A	50	98	0.73	0.01017
17:78274496:T:C	50	90	0.89	0.3773
17:78274587:C:T	50	96	0.73	0.03286
17:78274647:C:T	50	92	0.91	0.3922
17:78274661:A:C	50	92	0.91	0.3907
17:78274789:A:G	50	90	0.9	0.3043
17:78274829:T:G	50	94	0.9	0.3043
17:78274884:G:A	50	100	0.94	0.02905
17:78274888:G:A	50	94	0.86	0.03322
17:78274969:A:C	50	90	0.88	0.3956
17:78274972:G:A	50	90	0.88	0.4345
17:78275000:G:A	50	92	0.87	0.4847
17:78275168:T:A	50	96	0.88	0.04412
17:78275188:T:C	50	98	0.9	0.01344
17:78275223:T:A	50	100	0.9	0.08388
17:78276201:A:T	50	94	0.86	0.122
17:78276375:C:T	50	100	0.86	0.02542
17:78276679:G:A	50	96	0.9	0.1068
17:78276863:G:C	48	95.8	0.93	0.3232
17:78276962:C:T	50	94	0.95	0.04902
17:78276990:C:T	50	96	0.93	0.09804
17:78277187:T:G	50	94	0.94	0.2086
17:78277204:T:G	50	92	0.94	0.4441
17:78277319:A:C	50	96	0.95	0.09513
17:78277433:C:T	50	100	0.95	0.03776
17:78277517:G:A	50	98	0.93	0.1467
17:78277628:C:A	50	100	0.93	0.03577
17:78277700:G:A	50	92	0.89	0.3342
17:78277845:A:G	50	98	0.94	0.3439
17:78278050:A:G	50	98	0.93	0.4631
17:78278359:A:G	50	96	0.92	0.1325
17:78278551:T:C	50	98	0.84	0.04067
17:78278615:G:A	50	98	0.81	0.04067
17:78278632:T:C	50	96	0.95	0.4063
17:78278970:G:A	50	98	0.85	0.0305
17:78279013:G:C	50	98	0.8	0.02251
17:78279041:G:A	50	98	0.9	0.065
17:78279048:G:A	50	100	0.98	0.3146
17:78279074:C:T	50	98	0.8	0.02251
17:78279239:G:T	50	100	0.79	0.02269
17:78279254:C:T	50	94	0.98	0.06155
17:78279258:G:A	50	100	0.98	0.2685
17:78279336:C:T	50	98	0.98	0.06336
17:78279634:G:A	50	94	0.98	0.06137
17:78279792:T:A	50	94	0.98	0.3384
17:78279901:G:A	50	98	0.95	0.315
17:78280033:G:A	50	96	0.96	0.158
17:78280313:G:A	50	100	0.96	0.09786
17:78280402:G:A	50	100	0.95	0.0728
17:78280646:G:T	50	100	0.96	0.06536
17:78280693:A:G	50	98	0.98	0.07208
17:78280711:T:C	50	96	0.87	0.02288
17:78280739:T:C	50	100	0.97	0.05138
17:78280862:A:G	50	100	0.98	0.2709
17:78281570:T:C	50	94	0.98	0.4067
17:78281934:G:T	50	94	0.97	0.3417
17:78282033:C:T	50	98	0.96	0.07244
17:78282107:C:T	50	94	0.96	0.4593
17:78282226:A:G	50	96	0.97	0.06028
17:78282251:G:A	50	100	0.95	0.04956
17:78282334:G:A	50	100	0.99	0.03667
17:78282653:C:G	49	100	0.96	0.4537
17:78283346:A:G	50	100	0.95	0.3889
17:78283403:C:A	50	100	0.98	0.1233
17:78283456:G:A	49	100	0.96	0.2643
17:78283547:G:A	50	100	0.97	0.3889
17:78283549:G:A	50	100	0.97	0.3889
17:78283715:C:A	50	100	0.99	0.04067
17:78283908:G:C	50	100	0.9	0.01797
17:78283991:T:C	50	100	0.99	0.03522
17:78284056:T:C	50	100	0.99	0.1107
17:78284233:G:A	50	100	0.99	0.03522
17:78284388:C:T	50	100	0.99	0.03522
17:78284479:C:T	50	100	0.97	0.2627
17:78284904:A:T	50	100	0.99	0.1863
17:78285040:A:G	50	100	0.99	0.07008
17:78285049:C:G	50	100	0.99	0.1187
17:78285185:C:G	50	100	0.97	0.02923
17:78285646:T:C	50	100	0.95	0.06137
17:78285677:C:T	50	100	0.98	0.3292
17:78285903:A:G	50	98	0.97	0.4234
17:78287407:G:T	50	100	0.92	0.01289
17:78287497:G:A	48	100	0.97	0.1736
17:78287825:A:G	49	100	0.98	0.06245
17:78288104:G:A	50	100	0.97	0.2979
17:78288405:T:A	50	100	0.99	0.01344
17:78288408:T:A	50	98	0.84	0.01289
17:78288873:G:A	50	100	0.83	0.01289
17:78289141:G:A	50	100	0.99	0.03558
17:78289307:C:T	50	100	0.98	0.118
17:78289412:G:A	50	100	0.97	0.2042
17:78289423:T:C	50	100	0.97	0.1373
17:78289600:G:A	50	100	1	0.0118
17:78289673:T:C	50	100	0.98	0.4159
17:78290148:G:C	50	100	0.86	0.02288
17:78290275:G:A	50	100	0.99	0.4927
17:78290358:G:A	50	100	1	0.01198
17:78290591:G:A	50	100	0.99	0.4973
17:78291319:C:A	50	100	0.97	0.04975
17:78291352:A:G	50	98	0.98	0.3292
17:78291452:G:A	50	100	0.99	0.4971
17:78291626:G:A	50	100	0.96	0.1723
17:78291777:T:A	50	100	0.76	0.01489
17:78291927:C:T	50	100	0.99	0.4976
17:78292207:C:T	50	100	0.97	0.04938
17:78292217:G:A	50	100	0.99	0.1845
17:78292445:C:T	50	100	0.98	0.4884
17:78292708:C:T	50	100	0.99	0.4975
17:78292712:G:A	50	100	0.99	0.4975
17:78293171:C:T	50	100	1	0.01198
17:78293337:C:T	50	100	0.99	0.4355
17:78293563:C:T	49	100	0.98	0.437
17:78293869:C:T	50	100	0.97	0.1082
17:78294004:G:A	50	100	0.91	0.03395
17:78294109:A:G	50	100	0.91	0.01071
17:78294164:A:C	50	100	0.98	0.3889
17:78294182:G:A	50	98	0.97	0.2538
17:78294183:G:A	50	100	0.99	0.01216
17:78294442:C:T	50	100	0.93	0.04648
17:78294585:C:G	50	98	0.98	0.392
17:78294700:A:T	50	100	0.98	0.3442
17:78294745:G:A	50	100	0.86	0.01852
17:78294867:A:G	50	98	0.97	0.3591
17:78294889:C:G	50	98	0.96	0.1647
17:78295311:A:T	50	100	0.97	0.1752
17:78295326:G:A	50	100	0.96	0.2907
17:78295338:T:C	50	100	0.9	0.04267
17:78295849:A:T	50	98	0.98	0.1885
17:78296410:G:C	50	100	0.87	0.03232
17:78296658:C:T	50	98	0.95	0.1825
17:78296824:G:A	50	100	0.95	0.1754
17:78296895:T:C	50	100	0.94	0.08715
17:78297005:A:G	50	98	0.93	0.06681
17:78297109:G:A	50	100	0.93	0.3771
17:78298086:C:T	50	94	0.91	0.1739
17:78298113:A:G	50	100	0.81	0.01289
17:78298121:G:T	50	86	0.89	0.2259
17:78298127:T:C	50	84	0.87	0.2489
17:78298138:T:C	49	83.7	0.85	0.2594
17:78298179:A:C	50	100	0.98	0.01452
17:78298184:G:A	50	98	0.74	0.02687
17:78298295:T:C	50	100	0.89	0.06209
17:78298349:C:T	50	98	0.8	0.01997
17:78298496:T:C	50	98	0.96	0.01035
17:78298627:G:A	50	96	0.92	0.3813
17:78298676:C:T	50	92	0.94	0.07662
17:78298740:C:G	50	100	0.94	0.07571
17:78298885:T:C	50	100	0.94	0.01107
17:78298898:A:C	50	100	0.99	0.0138
17:78298914:C:T	50	100	0.85	0.03341
17:78299014:A:C	50	96	0.94	0.2643
17:78299060:T:C	50	98	0.88	0.1347
17:78299399:G:A	50	92	0.93	0.3571
17:78299451:C:T	50	96	0.94	0.1886
17:78299880:G:A	50	98	0.92	0.063
17:78300054:C:T	50	98	1	0.01688
17:78300180:C:T	50	98	1	0.01525
17:78300233:C:T	50	98	1	0.01688
17:78300594:T:A	50	98	0.84	0.01707
17:78300849:C:T	50	100	0.93	0.1285
17:78301191:T:C	50	100	0.94	0.06282
17:78301245:G:C	50	98	0.84	0.03268
17:78301300:C:T	50	98	0.9	0.07153
17:78301978:G:T	50	100	0.99	0.01362
17:78302006:A:G	50	100	0.96	0.2446
17:78302289:C:T	50	96	0.89	0.08061
17:78302681:C:A	50	98	0.96	0.2426
17:78303273:T:C	50	100	0.94	0.06264
17:78303516:C:T	50	98	0.89	0.03468
17:78303533:C:G	50	96	0.94	0.2095
17:78303589:G:A	50	100	0.95	0.1167
17:78303741:G:A	50	100	0.98	0.07589
17:78303825:G:A	50	96	0.97	0.2406
17:78303883:C:T	50	96	0.92	0.1325
17:78303932:C:T	50	100	0.94	0.1169
17:78304101:G:C	50	98	0.98	0.02233
17:78304288:T:C	50	100	0.96	0.3497
17:78304411:G:A	50	100	0.91	0.01307
17:78304424:G:A	50	94	0.96	0.3627
17:78304446:A:G	50	98	0.96	0.2458
17:78304487:C:A	50	94	0.96	0.3656
17:78304574:G:C	49	100	0.92	0.05156
17:78305044:C:A	50	98	0.86	0.01289
17:78305118:G:A	50	98	0.96	0.1164
17:78305304:C:T	50	96	0.96	0.4506
17:78305423:C:T	50	100	0.96	0.01162
17:78305553:C:T	50	100	0.84	0.01561
17:78305632:G:A	50	98	0.9	0.07916
17:78305795:A:T	50	98	0.97	0.2402
17:78305827:T:C	50	100	0.94	0.1305
17:78305872:G:T	50	100	0.69	0.01598
17:78305914:C:A	50	98	0.96	0.1387
17:78305963:T:C	50	100	0.93	0.06463
17:78306128:G:T	50	98	0.96	0.4276
17:78306279:T:C	50	94	0.93	0.1932
17:78306342:G:A	50	100	0.99	0.01543
17:78306409:C:T	50	94	0.96	0.4503
17:78306725:C:T	50	98	0.89	0.03431
17:78306736:G:A	50	96	0.96	0.4503
17:78306935:T:C	50	98	0.96	0.217
17:78307328:G:C	50	98	0.86	0.0256
17:78307887:C:T	50	98	0.94	0.138
17:78308010:G:A	50	100	0.93	0.02251
17:78308107:C:G	50	98	0.96	0.09913
17:78308147:T:A	50	100	0.96	0.07752
17:78308384:G:C	50	100	0.99	0.01344
17:78308390:A:T	50	98	0.92	0.1015
17:78308429:C:G	50	98	0.91	0.1912
17:78308451:T:C	50	96	0.91	0.132
17:78308458:T:C	50	96	0.92	0.2279
17:78308515:T:G	47	83	0.9	0.226
17:78308753:A:G	50	96	0.91	0.2653
17:78308884:T:G	50	98	0.9	0.1494
17:78309532:C:T	50	92	0.83	0.3824
17:78309552:C:T	50	98	0.84	0.05737
17:78309572:C:T	50	98	0.89	0.0679
17:78309676:G:C	50	98	0.74	0.01797
17:78309988:C:T	50	94	0.83	0.1966
17:78310010:G:T	50	100	0.87	0.01816
17:78310021:A:G	50	100	0.81	0.1886
17:78310448:T:C	50	96	0.84	0.4372
17:78310634:T:C	50	100	0.87	0.3784
17:78310705:T:A	48	91.7	0.85	0.4584
17:78311023:C:T	50	100	0.73	0.02778
17:78311032:G:A	50	98	0.82	0.0236
17:78311033:C:A	50	98	0.82	0.0236
17:78311227:C:T	50	98	0.85	0.4904
17:78311385:C:G	50	98	0.89	0.02487
17:78311459:T:C	50	100	0.91	0.3145
17:78311555:T:C	50	98	0.84	0.04757
17:78311623:T:C	50	100	0.94	0.2015
17:78312078:G:A	50	100	0.94	0.03359
17:78312126:C:T	50	100	0.85	0.04067
17:78312164:C:G	50	98	0.92	0.01325
17:78312258:C:T	50	100	0.95	0.03032
17:78312294:G:A	50	100	0.98	0.3232
17:78312890:C:T	50	100	0.97	0.3453
17:78312965:T:C	50	100	0.96	0.3451
17:78312970:T:C	50	98	0.94	0.04811
17:78313762:A:G	50	100	0.92	0.1238
17:78313832:A:G	50	100	0.95	0.106
17:78314168:C:T	50	100	0.86	0.03304
17:78314219:G:T	50	98	0.97	0.2825
17:78314221:G:C	50	100	0.86	0.01616
17:78314226:C:G	50	100	0.92	0.05428
17:78314866:G:A	50	96	0.96	0.3232
17:78314886:C:T	50	98	0.91	0.065
17:78314905:G:A	50	98	0.95	0.3393
17:78315075:G:A	50	100	0.96	0.3233
17:78315281:T:C	50	100	0.94	0.1471
17:78315910:T:G	50	100	0.97	0.2914
17:78315922:C:G	50	94	0.91	0.03232
17:78316329:C:T	50	100	0.94	0.02542
17:78316972:G:A	50	100	0.92	0.01398
17:78317424:C:T	50	100	0.84	0.01997
17:78317528:G:C	50	96	0.96	0.285
17:78317582:A:C	50	100	0.88	0.02596
17:78318108:A:G	50	100	0.8	0.05592
17:78318161:A:C	50	98	0.97	0.3048
17:78318180:C:T	50	98	0.97	0.2834
17:78318585:C:T	50	92	0.98	0.1908
17:78318717:C:T	50	94	0.98	0.191
17:78318980:C:T	50	96	0.9	0.08896
17:78319044:G:A	50	100	0.92	0.03813
17:78319192:C:G	50	96	0.95	0.1458
17:78319350:T:A	50	98	0.95	0.11
17:78320031:A:G	50	100	0.85	0.02215
17:78320044:A:C	50	100	0.94	0.03232
17:78320448:C:T	50	98	0.94	0.01779
17:78320503:T:C	50	100	0.95	0.02887
17:78320556:T:G	50	100	0.98	0.01144
17:78320634:C:G	50	100	0.88	0.0167
17:78320692:A:G	50	100	0.99	0.01144
17:78320827:C:T	50	100	0.96	0.1472
17:78320837:A:G	50	100	0.97	0.2191
17:78320937:G:T	50	100	0.99	0.01144
17:78321338:G:T	50	96	0.97	0.2135
17:78321829:C:T	50	98	0.98	0.4987
17:78321951:C:T	50	100	0.92	0.01271
17:78322039:C:T	50	100	0.96	0.01017
17:78322204:C:G	50	100	0.98	0.3179
17:78322249:A:T	50	98	0.98	0.4786
17:78322283:C:T	50	98	0.91	0.01688
17:78322463:G:A	50	98	0.99	0.3629
17:78322542:G:A	50	100	0.98	0.1322
17:78322601:T:C	50	96	0.99	0.4808
17:78322627:C:A	50	96	0.99	0.4811
17:78322674:T:G	50	98	0.97	0.2849
17:78323332:G:A	50	100	0.75	0.02288
17:78323604:G:A	50	98	0.99	0.1131
17:78323647:G:A	49	100	1	0.01035
17:78323789:C:T	49	100	0.98	0.2157
17:78323795:G:A	50	100	0.97	0.02052
17:78323859:G:A	50	98	0.99	0.4831
17:78323877:T:C	50	98	0.99	0.4719
17:78324048:A:G	50	96	0.99	0.4833
17:78324410:G:A	50	100	0.99	0.1133
17:78324606:T:A	50	98	0.99	0.1547
17:78324754:C:T	50	98	0.99	0.4911
17:78325027:C:T	50	100	0.84	0.03105
17:78325095:G:A	50	98	0.9	0.09604
17:78325352:G:C	50	100	0.98	0.1129
17:78325594:G:A	49	100	0.93	0.03286
17:78325730:C:G	50	98	0.98	0.1752
17:78325905:A:G	50	98	0.98	0.4931
17:78325952:A:T	50	100	0.99	0.1107
17:78325962:C:G	50	100	0.97	0.1452
17:78325963:G:A	50	98	0.86	0.01616
17:78326278:G:A	50	100	0.94	0.01834
17:78326473:C:T	50	100	0.86	0.03776
17:78326664:C:A	50	100	0.94	0.05428
17:78327105:C:T	50	100	0.98	0.3253
17:78327227:G:A	50	100	0.92	0.03794
17:78327263:T:C	50	100	0.98	0.3095
17:78327288:C:T	50	100	1	0.01089
17:78327311:G:T	50	100	0.97	0.1068
17:78327316:C:T	50	100	1	0.01053
17:78327440:A:C	50	100	0.97	0.3497
17:78327666:C:T	50	100	0.97	0.1107
17:78327704:G:T	50	100	0.97	0.05428
17:78327751:C:A	50	100	0.99	0.1102
17:78327759:T:A	50	88	0.68	0.06518
17:78327947:C:T	50	98	0.87	0.03377
17:78328019:T:A	50	100	0.92	0.03014
17:78328109:T:C	50	100	0.85	0.03304
17:78328187:G:T	50	98	0.97	0.476
17:78328670:A:G	50	96	0.97	0.4561
17:78328675:G:A	50	100	0.9	0.02578
17:78328979:C:A	50	100	0.91	0.01452
17:78329044:G:C	50	100	0.99	0.2901
17:78329307:G:T	50	94	0.92	0.06681
17:78329469:T:C	50	100	0.94	0.03776
17:78329470:G:A	50	100	0.96	0.03232
17:78329539:T:C	50	100	1	0.0285
17:78329783:C:T	50	100	0.97	0.156
17:78330001:T:G	50	96	0.82	0.02251
17:78330138:G:A	50	100	0.94	0.01035
17:78330191:G:A	50	100	0.92	0.02705
17:78330283:G:A	50	100	0.92	0.02705
17:78330382:C:G	50	100	0.68	0.01235
17:78330459:G:A	50	98	0.97	0.07008
17:78330556:G:A	50	100	0.92	0.05447
17:78330644:G:A	50	98	0.97	0.02887
17:78330924:G:A	50	100	0.86	0.01543
17:78331306:G:A	49	95.9	0.99	0.4666
17:78331324:A:G	50	100	0.95	0.04012
17:78331382:G:A	50	100	0.99	0.2672
17:78331442:C:T	50	100	0.98	0.03885
17:78331785:G:A	50	98	0.98	0.4704
17:78332069:G:C	50	100	0.95	0.03123
17:78332088:T:C	50	100	0.84	0.08569
17:78332173:C:T	50	100	0.95	0.03014
17:78332345:C:T	50	100	0.95	0.03286
17:78332756:G:A	50	98	0.91	0.06772
17:78332779:T:C	50	100	0.97	0.2987
17:78332787:G:A	50	100	0.93	0.01852
17:78333124:C:A	50	100	0.87	0.02251
17:78333661:G:A	50	100	0.94	0.01471
17:78334243:G:A	50	100	0.97	0.03286
17:78334403:G:A	50	98	0.99	0.1961
17:78334652:A:G	50	100	0.96	0.01924
17:78335213:C:T	50	100	0.96	0.04993
17:78335323:A:G	50	100	0.98	0.1723
17:78335390:T:C	50	98	0.98	0.3259
17:78335440:C:T	50	100	0.98	0.03341
17:78335549:G:A	50	94	0.7	0.05084
17:78335676:C:T	50	100	0.96	0.03286
17:78336233:G:A	50	98	0.93	0.01489
17:78336270:G:T	50	100	0.98	0.08606
17:78336638:A:G	50	100	0.96	0.01906
17:78336823:A:G	50	100	0.98	0.09005
17:78337000:C:T	50	98	0.99	0.1943
17:78337046:G:A	50	100	0.97	0.08624
17:78337050:G:A	50	100	0.97	0.08624
17:78337142:C:T	50	100	0.97	0.08624
17:78337272:G:A	50	100	0.72	0.02832
17:78337347:T:C	50	100	0.98	0.08787
17:78337934:A:G	50	100	0.97	0.1231
17:78338179:G:A	50	96	0.84	0.08351
17:78338365:T:C	50	100	0.98	0.1209
17:78338517:G:T	50	100	0.98	0.1959
17:78338705:G:C	50	100	0.98	0.378
17:78338786:A:G	50	100	0.98	0.1209
17:78338824:T:C	50	100	0.98	0.4225
17:78339003:T:C	50	100	0.99	0.04103
17:78339067:A:G	50	100	0.96	0.1218
17:78339072:C:T	50	100	0.97	0.2585
17:78339075:G:A	50	100	0.98	0.1198
17:78339128:T:C	50	100	0.97	0.06064
17:78339158:C:G	50	100	0.98	0.1189
17:78339260:T:C	50	100	0.98	0.01943
17:78339522:C:T	50	100	0.62	0.01144
17:78340013:C:A	50	98	0.96	0.0817
17:78340533:G:A	50	98	0.97	0.06264
17:78341357:C:T	50	98	0.97	0.06609
17:78341450:A:C	50	98	0.97	0.06808
17:78341602:A:G	50	98	0.96	0.09296
17:78342054:G:A	50	100	0.92	0.01089
17:78342559:C:T	50	100	0.85	0.01107
17:78342604:C:T	50	96	0.98	0.08224
17:78342606:C:T	50	100	0.93	0.1158
17:78342719:G:A	50	100	0.92	0.09532
17:78342818:A:G	50	100	0.95	0.09532
17:78342882:T:C	50	96	0.96	0.1305
17:78344209:G:A	50	98	0.97	0.03831
17:78344225:G:A	50	98	0.96	0.03831
17:78344453:G:A	50	100	0.78	0.01561
17:78344498:A:G	46	97.8	0.88	0.03304
17:78344662:T:C	50	96	0.87	0.1393
17:78345479:G:A	50	100	0.94	0.09405
17:78345603:G:C	50	100	0.93	0.01126
17:78345768:C:A	50	100	0.93	0.01961
17:78346134:C:T	50	100	0.97	0.03776
17:78346145:G:C	50	98	0.94	0.1198
17:78346801:A:C	50	96	0.95	0.3633
17:78346833:G:A	50	98	0.98	0.04085
17:78346839:T:C	50	98	0.95	0.1905
17:78346905:C:T	50	100	0.95	0.01634
17:78346908:G:A	50	100	0.98	0.07317
17:78347354:C:T	50	100	0.98	0.05556
17:78347520:G:C	50	98	0.97	0.217
17:78347652:G:T	50	98	0.98	0.01797
17:78347841:T:G	50	100	0.95	0.1196
17:78347880:T:C	50	98	0.97	0.2349
17:78347912:T:C	50	100	0.93	0.09441
17:78348004:C:T	50	100	0.97	0.06082
17:78348627:C:T	50	98	0.82	0.01598
17:78348837:C:T	50	98	0.94	0.3219
17:78348878:A:C	50	98	0.85	0.07081
17:78348985:G:A	50	100	0.96	0.0187
17:78349028:A:C	50	100	0.94	0.126
17:78349229:T:C	50	98	0.94	0.1137
17:78349451:C:T	50	100	0.96	0.07426
17:78349651:T:C	50	100	0.97	0.01598
17:78349783:G:C	50	100	0.74	0.01416
17:78349786:G:A	50	100	0.96	0.01743
17:78349999:A:T	50	98	0.95	0.0866
17:78350041:G:A	50	96	0.93	0.4766
17:78350215:T:G	50	100	0.92	0.03504
17:78350293:C:T	50	100	0.99	0.01017
17:78350993:T:G	50	100	0.96	0.02505
17:78350995:C:G	50	100	0.92	0.0955
17:78351225:T:A	50	98	0.88	0.05192
17:78351517:C:T	50	100	0.9	0.01107
17:78352583:G:C	50	98	0.93	0.08932
17:78352607:A:C	50	98	0.92	0.05138
17:78352749:G:C	50	96	0.91	0.2983
17:78353769:C:A	50	100	0.91	0.144
17:78353868:T:C	50	98	0.93	0.09005
17:78353915:T:G	50	100	0.92	0.1438
17:78354611:A:G	50	98	0.76	0.252
17:78354641:G:A	50	100	0.7	0.03558
17:78355315:G:A	50	98	0.69	0.01126
17:78355453:G:A	50	92	0.66	0.1324
17:78356343:C:A	50	94	0.73	0.03577
17:78357712:A:G	50	96	0.88	0.3215
17:78357754:C:T	50	100	0.88	0.01071
17:78357829:T:C	50	98	0.88	0.132
17:78358299:T:G	50	98	0.9	0.01961
17:78359986:C:A	50	100	0.89	0.01053
17:78360015:T:G	49	95.9	0.94	0.1385
17:78360017:G:T	50	100	0.82	0.0158
17:78360018:C:T	50	100	0.82	0.0158
17:78361297:G:A	50	98	0.88	0.2253
17:78361310:C:A	50	98	0.9	0.1503
17:78361698:A:G	50	100	0.95	0.0325
17:78361793:G:A	50	96	0.94	0.2887
17:78361811:T:C	50	98	0.95	0.4604
17:78361896:G:A	50	98	0.98	0.1371
17:78362013:T:A	48	100	0.84	0.02033
17:78362188:T:C	49	98	0.92	0.1135
17:78362932:C:G	50	100	0.93	0.06373
17:78363490:T:C	50	98	0.99	0.1356
17:78363595:A:T	50	98	0.96	0.1948
17:78363596:C:T	50	100	0.94	0.0158
17:78363636:G:A	50	98	0.93	0.05755
17:78363740:T:G	50	100	0.95	0.01216
17:78363969:G:A	50	98	0.98	0.4773
17:78364271:A:C	50	100	0.98	0.1946
17:78364457:A:G	50	98	0.97	0.4846
17:78364687:G:A	50	100	0.91	0.01743
17:78365094:G:C	49	100	0.89	0.05156
17:78366449:G:A	50	100	0.95	0.02578
17:78366472:G:C	49	100	0.99	0.1836
17:78366482:C:G	50	100	0.98	0.0158
17:78366632:A:G	50	100	0.99	0.1895
17:78366691:G:A	50	100	0.96	0.08678
17:78366787:C:A	50	100	1	0.1834
17:78366809:C:T	50	100	1	0.1834
17:78366924:C:G	50	100	0.98	0.0158
17:78367142:T:A	50	100	0.99	0.1852
17:78367340:G:C	50	100	1	0.1854
17:78367398:T:C	50	100	0.99	0.1919
17:78367543:G:A	50	100	0.96	0.0561
17:78367559:A:C	50	98	0.98	0.3346
17:78367910:G:A	50	100	0.98	0.03867
17:78367972:T:C	50	100	0.99	0.1912
17:78368018:T:C	49	98	0.99	0.3326
17:78368126:G:A	50	100	0.99	0.1845
17:78368412:C:T	50	100	0.99	0.1578
17:78368413:G:A	50	100	0.95	0.01725
17:78368545:C:T	50	100	0.99	0.1572
17:78368596:T:C	50	100	1	0.1398
17:78368627:T:G	50	100	1	0.0158
17:78368629:G:A	50	98	0.85	0.065
17:78369094:A:G	50	100	0.99	0.175
17:78369403:A:G	50	100	1	0.1489
17:78369710:T:C	50	96	0.98	0.474
17:78370784:T:G	50	100	0.99	0.1471
17:78370971:A:G	50	100	0.99	0.1534
17:78371025:G:A	50	98	0.98	0.203
17:78371055:C:T	50	100	0.99	0.03195
17:78371101:A:G	50	100	0.95	0.1215
17:78371189:C:T	50	100	0.99	0.0256
17:78371295:T:G	50	98	0.92	0.1162
17:78371519:T:A	50	100	0.99	0.1412
17:78371589:T:C	50	100	1	0.1481
17:78371886:C:T	49	75.5	0.97	0.4662
17:78372037:G:A	50	100	0.99	0.1102
17:78372041:T:G	50	100	1	0.1483
17:78372090:G:A	50	98	0.98	0.3466
17:78372185:C:T	50	100	0.94	0.01598
17:78372197:G:A	50	96	0.98	0.1578
17:78372214:A:G	50	100	0.99	0.1541
17:78372218:T:C	50	98	1	0.1483
17:78372453:A:G	50	100	0.99	0.1483
17:78372680:A:G	50	100	0.99	0.13
17:78372835:G:C	50	98	0.96	0.1454
17:78373121:C:G	50	98	0.97	0.2707
17:78373122:A:C	50	98	0.97	0.2707
17:78373304:G:A	50	100	1	0.02524
17:78373399:G:A	50	96	0.97	0.4958
17:78373571:A:T	50	100	0.99	0.03558
17:78373589:T:C	50	98	0.96	0.4069
17:78373999:C:T	50	100	0.72	0.01362
17:78374371:T:C	50	100	0.98	0.05265
17:78374476:C:T	50	96	0.98	0.4481
17:78374815:C:T	50	94	0.98	0.4481
17:78375195:C:T	50	98	0.94	0.04666
17:78375511:A:G	50	98	0.96	0.1238
17:78376317:A:G	50	100	0.96	0.1196
17:78376598:C:A	50	100	0.97	0.112
17:78376891:T:C	50	100	0.97	0.1088
17:78376947:C:T	50	100	0.97	0.1089
17:78377006:C:T	50	100	0.97	0.03413
17:78377098:C:T	49	100	0.97	0.1088
17:78377841:A:G	50	100	0.97	0.179
17:78377900:T:C	50	98	1	0.0167
17:78377988:C:T	50	100	0.97	0.1178
17:78378415:G:A	50	100	0.98	0.01053
17:78378897:C:G	50	100	0.98	0.1344
17:78379014:A:G	50	100	0.97	0.4508
17:78380155:C:T	50	100	0.96	0.04484
17:78380270:A:G	50	100	1	0.06118
17:78380444:T:C	50	100	0.99	0.1358
17:78380576:C:A	50	100	1	0.06046
17:78381082:A:T	50	100	0.94	0.1156
17:78381377:A:G	50	98	0.98	0.345
17:78381401:T:G	50	100	0.97	0.4947
17:78381476:C:T	50	100	0.85	0.01144
17:78381592:C:T	50	100	0.95	0.1196
17:78381921:C:A	50	100	0.86	0.06681
17:78381966:C:A	50	100	0.96	0.0207
17:78382014:A:G	50	100	1	0.01707
17:78382117:A:G	50	100	0.96	0.03268
17:78382213:C:G	50	100	0.99	0.01707
17:78382332:G:A	50	100	0.95	0.02687
17:78382522:G:A	50	100	1	0.01707
17:78382788:G:A	50	98	0.99	0.4504
17:78382836:G:A	50	100	0.98	0.158
17:78382934:C:T	50	100	0.99	0.1592
17:78383857:G:A	50	100	0.99	0.02106
17:78384045:G:A	50	100	1	0.0463
17:78384861:G:A	50	100	1	0.01707
17:78384940:C:T	50	100	0.99	0.4504
17:78385041:C:T	50	100	0.99	0.07789
17:78385180:G:A	50	100	0.99	0.03214
17:78385237:A:G	49	100	0.99	0.14
17:78385335:T:C	49	100	0.99	0.14
17:78385382:G:A	50	100	0.97	0.1561
17:78385662:A:C	50	100	0.99	0.14
17:78385998:C:T	50	100	0.98	0.4695
17:78386098:C:T	50	100	0.98	0.1349
17:78386125:C:A	50	100	0.99	0.02887
17:78386215:A:C	50	100	0.97	0.1133
17:78386710:C:T	50	100	0.99	0.4198
17:78386869:C:A	50	100	0.97	0.1013
17:78386990:G:A	50	100	0.68	0.01743
17:78387002:A:G	49	100	0.81	0.07534
17:78387005:A:G	50	100	0.87	0.05773
17:78387008:G:A	50	100	0.87	0.05701
17:78387238:A:G	50	100	0.98	0.1385
17:78387252:T:C	50	100	0.98	0.1383
17:78387294:G:C	50	100	0.98	0.02052
17:78387526:T:C	50	98	0.94	0.04466
17:78387590:C:T	50	100	0.96	0.3308
17:78387631:G:A	50	100	0.91	0.01707
17:78387685:G:A	50	100	0.94	0.1068
17:78387726:G:A	50	100	0.91	0.03849
17:78388139:G:A	50	100	0.99	0.138
17:78388195:G:A	50	100	0.97	0.03613
17:78388197:G:C	50	100	0.99	0.1756
17:78388234:T:C	50	100	0.99	0.1756
17:78388357:C:T	50	100	0.99	0.1756
17:78388452:A:G	50	100	0.99	0.1756
17:78388453:T:C	50	100	0.99	0.1756
17:78388599:G:A	50	100	1	0.1393
17:78388662:G:A	50	100	0.97	0.03631
17:78388760:C:T	50	100	0.97	0.03631
17:78388940:C:T	50	100	1	0.1393
17:78388963:T:C	50	100	0.99	0.1757
17:78389080:G:T	50	94	1	0.1799
17:78389127:A:G	50	100	0.97	0.03794
17:78389186:C:T	50	100	0.99	0.1739
17:78389229:T:C	50	98	0.99	0.1772
17:78389250:C:A	50	98	0.99	0.1757
17:78389300:C:T	50	100	1	0.1799
17:78389337:G:A	50	100	1	0.02596
17:78389411:T:C	50	100	1	0.02887
17:78389501:A:G	50	100	1	0.01688
17:78389956:A:C	50	98	0.98	0.3609
17:78389986:A:G	50	100	1	0.0167
17:78390068:G:A	49	100	1	0.0167
17:78390193:C:A	50	100	0.98	0.1781
17:78390254:C:T	50	100	0.99	0.364
17:78390325:T:C	50	100	0.99	0.4566
17:78390331:A:G	50	98	0.97	0.3578
17:78390497:G:T	50	100	0.99	0.1394
17:78390728:C:T	50	100	0.99	0.1353
17:78390834:C:T	50	100	0.99	0.1291
17:78390837:T:C	50	100	0.99	0.3631
17:78390903:A:T	50	100	0.98	0.09641
17:78391022:T:C	50	100	0.99	0.3635
17:78391163:A:G	50	100	0.99	0.4962
17:78391193:A:C	50	100	0.99	0.364
17:78391282:G:T	50	100	0.99	0.4998
17:78391295:C:T	50	100	0.99	0.1289
17:78392121:A:G	49	98	0.99	0.3499
17:78392164:G:A	50	100	1	0.04085
17:78392262:T:C	50	100	0.61	0.02633
17:78392755:T:C	50	100	1	0.02197
17:78393039:C:T	50	100	0.99	0.1354
17:78393083:T:C	50	98	1	0.3635
17:78393095:C:G	50	98	0.99	0.3686
17:78393209:T:C	50	100	1	0.02124
17:78393999:C:T	49	100	1	0.496
17:78394116:A:G	49	100	0.97	0.112
17:78394924:C:T	50	100	0.99	0.09622
17:78395069:G:A	50	100	0.97	0.03667
17:78395305:A:T	50	100	1	0.0492
17:78395373:T:G	50	100	0.99	0.3695
17:78395572:C:T	50	100	1	0.4949
17:78395583:A:G	50	100	1	0.01743
17:78395952:C:G	50	100	0.96	0.05211
17:78396063:G:A	50	100	0.98	0.4966
17:78396444:A:T	50	100	0.96	0.05174
17:78396675:C:G	50	100	1	0.09622
17:78396885:T:C	50	100	0.99	0.03105
17:78396949:T:C	50	100	1	0.4966
17:78397291:A:G	50	98	1	0.4949
17:78397332:G:A	50	100	1	0.4993
17:78397681:C:T	50	100	0.9	0.04448
17:78397815:C:A	50	100	1	0.3675
17:78397894:G:T	50	100	1	0.3675
17:78397961:G:A	50	100	1	0.3675
17:78397994:A:G	50	100	1	0.0167
17:78398078:A:G	50	100	1	0.04139
17:78398114:T:C	50	100	0.99	0.179
17:78398124:G:T	50	100	0.94	0.0187
17:78398368:C:T	50	100	1	0.3675
17:78398445:T:A	50	100	1	0.3675
17:78398514:T:G	49	100	1	0.3675
17:78398957:A:T	50	100	1	0.3676
17:78399088:T:C	50	100	1	0.09659
17:78399340:G:A	50	100	1	0.3675
17:78399349:C:T	50	100	1	0.3675
17:78399553:C:T	50	100	1	0.09659
17:78399669:C:T	50	100	1	0.3646
17:78399672:G:A	50	100	1	0.3675
17:78399775:A:G	50	100	0.99	0.3589
17:78400083:G:A	50	100	1	0.3646
17:78400107:C:T	50	98	1	0.1264
17:78400447:C:G	50	100	1	0.3646
17:78400529:G:A	50	100	1	0.3646
17:78400882:A:G	50	100	1	0.3646
17:78401047:A:G	50	100	1	0.3647
17:78401052:A:G	50	100	1	0.3647
17:78401095:G:A	50	100	1	0.1979
17:78401138:A:T	50	100	1	0.3649
17:78401228:C:T	50	100	1	0.3649
17:78401253:A:C	50	100	1	0.3649
17:78401262:G:A	50	100	1	0.3649
17:78401749:T:C	50	98	0.99	0.3649
17:78401977:C:G	50	100	1	0.3673
17:78402020:A:G	50	100	1	0.3649
17:78402049:G:T	50	100	1	0.3649
17:78402076:G:C	50	100	1	0.3649
17:78402223:G:A	50	100	1	0.4544
17:78402323:G:C	50	100	1	0.3649
17:78402427:T:C	50	100	0.66	0.01053
17:78402813:T:C	50	100	0.99	0.0472
17:78403323:C:T	50	100	1	0.3651
17:78403471:G:A	50	100	1	0.3651
17:78403557:G:A	50	100	0.99	0.02124
17:78403746:G:A	50	100	1	0.04085
17:78404140:T:C	50	100	1	0.1351
17:78404149:G:A	50	100	0.97	0.1118
17:78404155:G:A	50	98	1	0.3653
17:78404170:C:G	50	100	0.99	0.1786
17:78404177:G:A	50	98	1	0.3653
17:78404187:C:G	50	98	1	0.3655
17:78404240:A:G	50	100	1	0.1977
17:78404248:G:A	50	100	1	0.3696
17:78404256:C:A	50	98	1	0.3653
17:78404426:G:A	50	100	0.99	0.169
17:78404485:G:T	50	100	1	0.1961
17:78404628:G:C	50	100	1	0.04085
17:78405237:C:T	50	100	1	0.3653
17:78405247:C:T	50	100	1	0.4949
17:78405248:A:G	50	100	0.98	0.167
17:78406024:A:T	50	100	1	0.4964
17:78406035:G:A	50	98	0.99	0.342
17:78406284:T:C	50	100	1	0.01725
17:78406947:T:G	50	100	1	0.3382
17:78407509:C:A	50	100	0.94	0.07771
17:78407617:G:A	50	100	0.99	0.02524
17:78407779:G:A	50	98	0.81	0.02015
17:78407903:G:A	50	100	0.98	0.4956
17:78408199:A:G	50	98	0.95	0.1129
17:78408574:C:T	50	100	0.98	0.1603
17:78408705:C:T	50	100	0.99	0.1592
17:78408812:C:T	50	98	0.97	0.163
17:78408817:C:T	50	100	1	0.0167
17:78409221:C:T	50	100	0.99	0.1634
17:78409228:C:T	50	100	0.98	0.0167
17:78409565:G:A	50	100	0.97	0.0167
17:78409655:T:C	50	98	0.97	0.3557
17:78409756:T:C	50	96	0.98	0.3551
17:78410003:C:A	50	94	0.94	0.3918
17:78410089:T:C	50	92	0.95	0.3724
17:78410316:C:T	50	98	0.9	0.01652
17:78410326:G:A	50	100	0.95	0.03177
17:78410611:T:C	50	94	0.8	0.4007
17:78410691:T:C	50	94	0.86	0.1302
17:78410721:C:G	50	96	0.8	0.1416
17:78410752:T:G	50	98	0.87	0.0532
17:78410876:T:C	50	100	0.93	0.1636
17:78411088:G:A	50	96	0.78	0.01598
17:78411191:G:A	50	100	0.78	0.01017
17:78411545:C:T	50	98	0.81	0.09586
17:78411618:C:A	50	98	0.94	0.01797
17:78412288:G:A	50	100	0.96	0.1202
17:78412945:A:G	50	98	0.99	0.03304
17:78413109:G:A	50	100	0.8	0.01071
17:78413199:C:G	50	100	0.87	0.02905
17:78413728:G:A	50	98	0.82	0.1285
17:78414213:C:G	50	100	1	0.01997
17:78414671:G:T	50	100	0.98	0.0187
17:78414790:G:A	50	100	0.99	0.1939
17:78415949:G:A	50	98	0.98	0.09023
17:78416267:T:G	50	100	1	0.02959
17:78416345:C:G	50	100	1	0.01997
17:78416416:G:A	50	100	0.97	0.01471
17:78416545:T:C	50	100	0.97	0.07843
17:78416761:C:A	50	100	0.93	0.01162
17:78417106:C:T	50	100	0.98	0.08533
17:78417236:A:G	50	100	0.97	0.04339
17:78417395:C:T	50	100	0.98	0.08842
17:78417406:G:A	50	100	0.97	0.01743
17:78417576:C:G	50	100	1	0.01997
17:78417991:A:G	50	100	0.99	0.1038
17:78418087:G:A	50	100	1	0.03341
17:78418090:C:T	50	100	0.99	0.02469
17:78418219:C:T	50	100	0.92	0.4501
17:78418304:G:A	50	100	0.99	0.2386
17:78419072:G:C	50	100	0.99	0.1409
17:78419074:A:G	50	100	0.99	0.1407
17:78419134:A:G	50	100	0.99	0.1402
17:78419439:G:C	50	100	0.99	0.01906
17:78419964:A:G	50	100	0.99	0.1371
17:78420179:G:T	50	100	1	0.01997
17:78420220:G:A	50	100	0.99	0.01725
17:78420460:C:T	50	100	0.87	0.02887
17:78420744:G:A	50	100	0.99	0.1314
17:78420859:A:G	50	100	0.96	0.01398
17:78421435:A:G	50	100	0.94	0.04248
17:78421802:T:C	50	100	0.98	0.2279
17:78421915:G:A	49	100	0.98	0.05737
17:78421919:G:A	49	98	1	0.05574
17:78422382:T:G	50	100	1	0.02959
17:78422605:C:T	50	100	0.79	0.01144
17:78422617:C:T	50	100	0.73	0.01743
17:78422659:G:A	50	100	0.99	0.1318
17:78422747:G:A	50	100	1	0.01707
17:78422779:G:A	50	98	0.93	0.1267
17:78422883:G:A	50	100	0.95	0.0207
17:78422995:T:G	50	100	0.99	0.3279
17:78423011:G:A	50	100	1	0.01434
17:78423146:G:A	50	100	0.89	0.02578
17:78423170:G:A	50	100	1	0.01543
17:78423275:C:G	50	94	0.87	0.4134
17:78423398:A:G	50	100	0.99	0.1322
17:78423556:T:C	50	100	0.99	0.1322
17:78423801:G:A	50	100	0.99	0.1322
17:78424292:G:A	50	100	0.99	0.1547
17:78424307:C:A	50	100	0.74	0.01452
17:78424312:G:A	50	100	1	0.1322
17:78424356:T:A	50	100	1	0.1318
17:78424414:C:T	50	100	0.97	0.01707
17:78424432:C:T	50	100	1	0.01416
17:78424727:T:C	50	100	1	0.132
17:78424735:C:T	50	100	1	0.01961
17:78424825:G:T	50	100	1	0.132
17:78424897:C:T	50	100	1	0.01126
17:78424922:G:C	50	100	1	0.1318
17:78424937:G:A	50	100	0.98	0.01852
17:78425167:A:G	50	100	1	0.01416
17:78425362:G:A	50	100	0.98	0.09041
17:78425383:C:T	50	100	1	0.1491
17:78425386:A:G	50	100	1	0.1491
17:78425628:C:A	50	100	1	0.132
17:78425630:G:C	50	100	1	0.01416
17:78425647:G:A	50	100	0.93	0.01743
17:78425699:G:A	50	100	0.96	0.01416
17:78425714:C:G	50	100	0.98	0.09877
17:78425732:A:G	49	100	1	0.1318
17:78425736:T:C	50	100	1	0.02015
17:78425796:C:T	49	100	0.93	0.01144
17:78425851:C:T	50	100	0.98	0.05955
17:78426070:G:A	50	100	1	0.1318
17:78426129:T:A	50	98	0.84	0.0443
17:78426183:T:G	50	100	1	0.1327
17:78426209:C:G	50	100	1	0.01416
17:78426291:T:C	50	100	1	0.1316
17:78426392:T:C	50	100	0.94	0.2631
17:78426450:C:A	50	100	0.94	0.01906
17:78426518:C:T	50	100	0.86	0.01398
17:78426734:A:G	50	100	1	0.1316
17:78426791:A:C	50	100	1	0.1316
17:78426822:A:G	50	100	1	0.1316
17:78426852:G:C	50	100	1	0.1316
17:78426897:T:G	50	100	1	0.01126
17:78427016:G:A	50	100	0.98	0.3214
17:78427070:C:T	50	100	0.98	0.05937
17:78427232:A:G	50	100	1	0.01307
17:78427277:T:C	50	100	1	0.1316
17:78427353:G:A	50	100	1	0.02687
17:78427379:C:T	50	100	1	0.02687
17:78427382:T:C	50	100	1	0.1048
17:78427397:C:T	50	100	1	0.1316
17:78427448:C:T	50	100	1	0.02687
17:78427518:G:A	50	98	0.89	0.08769
17:78427593:G:C	50	100	1	0.1316
17:78427698:A:G	50	100	1	0.1318
17:78427780:T:C	50	100	1	0.02687
17:78427788:A:G	50	100	0.85	0.01725
17:78427962:G:A	49	100	1	0.1314
17:78427991:G:A	50	98	1	0.1046
17:78428136:A:G	50	100	1	0.1314
17:78428137:C:T	50	100	1	0.1314
17:78428138:A:G	50	100	1	0.1314
17:78428166:G:A	50	100	0.97	0.02451
17:78428225:A:G	50	100	1	0.1316
17:78428267:T:C	50	100	0.97	0.04394
17:78428300:T:G	50	100	1	0.1073
17:78428340:C:T	50	100	1	0.01416
17:78428401:A:G	50	100	1	0.04484
17:78428421:C:G	50	100	1	0.1342
17:78428488:C:T	50	100	0.98	0.02015
17:78428731:G:A	50	100	1	0.01126
17:78428861:T:C	50	100	1	0.1318
17:78429095:G:A	50	100	1	0.1049
17:78429187:C:T	50	100	0.94	0.0207
17:78429399:A:T	50	100	1	0.1316
17:78429409:T:C	50	98	1	0.1316
17:78429410:G:A	50	100	1	0.1316
17:78429489:T:C	50	100	1	0.1318
17:78429501:G:A	50	100	0.83	0.03722
17:78429533:A:C	50	100	1	0.1073
17:78429558:C:T	50	100	0.97	0.08787
17:78429588:T:C	50	100	1	0.1318
17:78429701:T:G	50	98	0.98	0.02378
17:78429793:A:C	49	100	1	0.134
17:78429800:C:A	49	100	1	0.134
17:78429842:A:C	50	100	1	0.134
17:78429892:G:A	50	100	1	0.1071
17:78429908:T:G	50	100	1	0.1071
17:78429959:G:A	50	100	0.97	0.3266
17:78429993:T:G	50	100	1	0.1071
17:78430002:G:A	50	100	1	0.01126
17:78430096:C:T	50	100	1	0.1338
17:78430098:T:C	50	100	1	0.1338
17:78430128:C:T	50	100	1	0.01126
17:78430135:G:A	50	100	1	0.1338
17:78430205:G:A	50	100	0.88	0.01253
17:78430264:T:C	50	100	0.92	0.01924
17:78430362:C:T	50	100	1	0.02669
17:78430383:T:C	50	100	1	0.1338
17:78430405:C:A	50	100	0.8	0.01126
17:78430431:C:T	50	100	1	0.1338
17:78430546:T:A	50	100	1	0.134
17:78430637:A:G	50	100	1	0.134
17:78430641:T:C	50	100	1	0.134
17:78430646:T:C	50	100	1	0.02669
17:78430703:T:C	50	100	0.97	0.04212
17:78430842:A:G	50	100	1	0.01943
17:78430905:G:A	50	100	1	0.01943
17:78430907:A:G	50	100	1	0.1342
17:78431014:G:C	50	100	1	0.02669
17:78431205:C:T	50	100	1	0.1342
17:78431273:G:A	50	100	1	0.01816
17:78431360:C:T	50	98	1	0.0236
17:78431415:G:A	50	100	0.96	0.01725
17:78431455:A:C	50	98	0.99	0.1338
17:78431651:C:A	50	98	0.99	0.1066
17:78431841:C:T	50	100	1	0.1378
17:78431850:A:G	50	100	1	0.138
17:78431859:G:A	50	98	1	0.1111
17:78431900:G:A	50	100	1	0.01816
17:78431927:T:C	50	100	1	0.138
17:78432412:C:A	50	100	0.99	0.2375
17:78432472:G:A	50	100	1	0.1117
17:78432505:G:A	50	100	0.99	0.2378
17:78432578:T:C	50	100	0.99	0.1394
17:78432579:G:A	50	100	1	0.1109
17:78432646:C:T	50	100	1	0.02651
17:78432717:G:A	50	100	1	0.02651
17:78432944:T:C	48	93.8	0.99	0.138
17:78433017:T:G	50	100	0.96	0.02542
17:78433056:G:T	50	100	0.97	0.1058
17:78433076:C:G	50	100	0.97	0.02669
17:78433081:C:G	50	100	0.99	0.1391
17:78433181:C:T	50	100	0.99	0.1378
17:78433232:G:A	50	100	0.97	0.1053
17:78433265:T:A	50	100	0.99	0.1383
17:78433291:G:A	50	100	0.99	0.2362
17:78433322:G:A	50	100	0.92	0.02033
17:78433349:C:T	50	98	0.99	0.02378
17:78433441:C:G	50	100	0.96	0.02524
17:78433465:T:C	50	100	0.99	0.1378
17:78433469:T:C	50	100	0.98	0.1126
17:78433574:T:C	50	100	0.96	0.02524
17:78433615:G:A	50	100	0.97	0.1053
17:78433680:G:C	50	100	0.99	0.1374
17:78433725:G:A	50	100	0.92	0.01362
17:78433766:C:T	50	98	0.98	0.1126
17:78434869:G:A	50	100	0.99	0.02033
17:78434934:C:T	50	100	0.98	0.1166
17:78434991:G:T	50	100	0.98	0.0236
17:78435053:G:C	50	100	0.98	0.3342
17:78435141:C:T	50	100	0.97	0.2879
17:78435204:C:G	50	100	0.96	0.1826
17:78435250:G:T	50	100	0.93	0.01943
17:78435287:C:G	50	100	0.97	0.2041
17:78435336:G:A	50	100	0.98	0.3342
17:78436274:A:G	50	100	1	0.01452
17:78437053:A:C	50	100	0.99	0.2086
17:78437603:A:G	50	100	1	0.3255
17:78437725:A:G	50	100	0.96	0.02524
17:78437816:T:C	50	100	0.97	0.06881
17:78437817:G:A	50	100	1	0.08533
17:78438122:T:C	50	100	0.99	0.01543
17:78438312:G:A	50	100	0.91	0.0354
17:78438609:C:T	50	100	0.98	0.05701
17:78439339:A:G	50	100	0.8	0.01126
17:78439366:C:T	50	100	0.93	0.3644
17:78439692:T:C	50	100	0.99	0.06191
17:78439811:A:C	50	100	0.97	0.03304
17:78439901:C:G	50	100	0.93	0.0207
17:78441261:G:A	50	100	0.98	0.05247
17:78441496:G:A	50	100	0.96	0.05265
17:78441573:A:G	50	96	0.92	0.1131
17:78441586:T:C	50	100	0.95	0.02669
17:78441704:G:A	50	96	0.83	0.2905
17:78441759:T:C	50	100	0.95	0.02578
17:78442096:T:A	50	100	0.96	0.03123
17:78442172:T:C	50	100	0.92	0.03577
17:78442262:C:G	50	100	0.96	0.2829
17:78442488:G:A	50	100	0.96	0.05265
17:78442639:C:G	50	100	0.95	0.1175
17:78442640:G:C	50	100	0.95	0.1175
17:78442961:C:T	50	100	0.96	0.2956
17:78443027:C:T	50	98	0.94	0.1385
17:78443104:C:T	50	100	1	0.01471
17:78443279:G:A	50	100	0.89	0.06046
17:78443396:G:A	50	98	0.93	0.124
17:78443721:T:C	50	98	0.81	0.01071
17:78443755:T:G	50	100	0.93	0.1324
17:78443820:G:C	50	100	0.94	0.2727
17:78443898:C:T	50	100	0.93	0.1527
17:78444148:G:A	50	100	0.92	0.02015
17:78444180:T:C	50	100	0.92	0.1716
17:78444225:C:T	50	98	0.91	0.08079
17:78444250:G:A	50	98	0.92	0.01543
17:78444570:G:A	50	100	0.95	0.04902
17:78444590:G:A	50	100	0.95	0.03758
17:78445748:G:T	50	100	0.97	0.1371
17:78445902:A:G	50	100	0.91	0.08951
17:78446070:A:G	50	98	0.96	0.2734
17:78446139:G:A	50	100	0.79	0.01216
17:78446283:G:C	50	100	0.99	0.01471
17:78446559:C:T	50	100	0.98	0.1837
17:78446597:T:C	50	100	0.98	0.01471
17:78446936:G:A	50	100	0.99	0.03341
17:78447009:G:C	50	100	0.81	0.01434
17:78447187:A:G	50	100	0.82	0.01525
17:78447415:G:C	50	100	0.92	0.05719
17:78447644:G:T	50	98	0.82	0.02269
17:78447660:A:T	50	100	0.86	0.01834
17:78447703:T:C	50	100	0.86	0.01761
17:78447761:G:T	50	98	0.95	0.1186
17:78447999:C:A	50	100	0.87	0.01743
17:78448064:C:T	50	90	0.79	0.1999
17:78448320:G:A	50	100	0.94	0.04158
17:78448389:T:C	50	100	0.98	0.01489
17:78448440:T:A	50	100	0.78	0.04339
17:78448517:A:T	50	98	0.99	0.03722
17:78448720:T:C	50	98	1	0.03032
17:78448776:C:T	50	96	0.86	0.3762
17:78448793:C:T	50	98	0.99	0.03722
17:78448943:C:A	50	100	0.95	0.2565
17:78448947:C:A	50	98	0.96	0.0374
17:78449081:C:A	50	100	0.98	0.01489
17:78449122:A:C	50	100	0.86	0.01707
17:78449149:G:C	50	98	0.94	0.2188
17:78449190:G:A	50	100	0.93	0.01906
17:78449540:A:G	50	100	0.97	0.04139
17:78449616:G:A	50	98	0.93	0.03722
17:78449647:C:T	50	100	0.9	0.0216
17:78449717:G:A	50	98	0.99	0.03377
17:78449819:G:A	50	96	0.99	0.03377
17:78449973:G:A	50	98	0.99	0.03613
17:78450243:G:T	50	98	0.98	0.03577
17:78450607:A:G	50	100	0.7	0.05701
17:78451066:G:A	50	94	0.67	0.0768
17:78451074:C:T	50	100	0.75	0.0158
17:78451206:C:T	50	98	0.86	0.02342
17:78451535:A:G	50	100	0.77	0.03903
17:78451882:T:C	50	100	0.95	0.01561
17:78452006:C:T	50	96	0.83	0.1155
17:78452323:C:T	50	100	0.94	0.01779
17:78452363:C:T	50	100	0.93	0.01779
17:78452986:G:A	50	98	0.91	0.4884
17:78453396:G:A	50	100	0.95	0.01816
17:78453423:G:C	50	100	0.93	0.4637
17:78453776:C:G	50	100	1	0.01344
17:78453860:T:G	50	100	0.96	0.02832
17:78453968:A:G	50	100	0.95	0.0216
17:78454064:C:T	50	100	1	0.01888
17:78454736:G:A	50	100	0.9	0.01107
17:78455412:G:A	50	100	0.96	0.01162
17:78455469:C:T	50	100	0.79	0.01198
17:78455570:G:A	50	100	0.95	0.02124
17:78455616:C:T	50	100	0.94	0.02124
17:78455839:A:G	50	96	0.98	0.05664
17:78456099:T:G	50	96	0.95	0.0561
17:78456135:C:T	50	96	0.96	0.4749
17:78456509:G:C	50	100	0.96	0.0216
17:78456913:A:G	50	100	0.97	0.1836
17:78456939:C:T	50	100	0.96	0.0216
17:78457113:G:A	50	100	0.96	0.1979
17:78457485:G:A	50	100	0.97	0.1834
17:78457512:G:C	50	100	1	0.01307
17:78457541:G:A	50	100	0.94	0.0463
17:78457640:C:T	46	93.5	0.66	0.03214
17:78457706:G:A	50	98	0.66	0.01761
17:78458225:C:T	50	100	0.94	0.04611
17:78458300:A:C	50	100	0.97	0.1843
17:78458600:G:A	50	100	0.99	0.01307
17:78458911:G:A	50	100	0.95	0.01144
17:78458959:G:A	50	100	1	0.01561
17:78459136:G:A	50	98	0.96	0.2629
17:78459935:C:G	50	100	0.73	0.02451
17:78460026:C:T	50	100	0.87	0.0216
17:78460053:G:A	50	98	0.96	0.2625
17:78460129:C:T	50	100	0.93	0.01289
17:78460818:G:A	50	98	0.88	0.08134
17:78460874:T:C	50	96	0.95	0.08824
17:78460916:G:A	50	98	0.96	0.2137
17:78460971:G:C	50	100	0.99	0.02378
17:78460978:G:A	50	96	0.82	0.06663
17:78461038:T:A	50	100	0.95	0.0216
17:78461328:G:A	50	100	0.92	0.04484
17:78461477:T:G	50	96	0.96	0.04212
17:78461828:G:C	50	92	0.94	0.4415
17:78461942:G:A	50	100	0.93	0.01561
17:78462158:C:T	50	94	0.93	0.3232
17:78462590:G:A	50	100	0.96	0.03885
17:78462773:G:C	50	96	0.93	0.1285
17:78462829:G:A	50	100	0.99	0.02033
17:78463252:A:G	50	100	0.98	0.06264
17:78463376:T:C	49	100	0.97	0.05991
17:78463455:T:C	50	100	0.94	0.06028
17:78463464:A:G	50	100	0.98	0.05973
17:78463471:T:C	50	100	0.98	0.05991
17:78463474:G:A	50	96	0.82	0.0532
17:78463489:T:C	50	100	0.97	0.05991
17:78464453:G:T	50	98	0.92	0.1714
17:78464519:C:G	50	100	0.92	0.0158
17:78464536:T:G	50	100	0.99	0.01325
17:78464733:G:A	49	100	0.98	0.0276
17:78464795:T:C	50	100	0.94	0.05973
17:78464855:C:T	50	96	0.97	0.3223
17:78465055:C:T	50	94	0.87	0.1073
17:78465128:C:T	50	98	0.98	0.03976
17:78465291:T:G	49	93.9	0.96	0.3215
17:78465347:G:T	50	98	0.94	0.03867
17:78465558:T:C	50	96	0.84	0.04593
17:78465872:C:T	50	100	0.94	0.03867
17:78465905:C:T	50	100	0.94	0.03885
17:78466116:G:C	50	100	0.94	0.03885
17:78466353:G:C	50	100	0.94	0.03867
17:78466688:G:A	50	98	0.94	0.3317
17:78466867:G:A	50	100	0.92	0.03849
17:78466919:G:A	50	100	0.91	0.01634
17:78467010:T:C	50	100	0.92	0.01017
17:78467015:G:A	50	100	0.88	0.01543
17:78467750:A:G	50	100	0.88	0.1305
17:78467816:A:G	50	98	0.88	0.1324
17:78467828:G:A	50	92	0.88	0.3166
17:78468310:G:A	50	98	0.9	0.05265
17:78468313:C:G	50	100	0.79	0.05719
17:78468354:C:G	50	94	0.88	0.3282
17:78468834:G:A	50	100	0.93	0.1376
17:78469242:C:T	50	100	0.92	0.04684
17:78469392:C:T	50	98	0.98	0.0443
17:78469682:A:G	50	100	0.98	0.03776
17:78470418:G:A	47	95.7	0.9	0.1674
17:78471040:A:T	50	100	0.98	0.03885
17:78471221:C:G	50	100	0.92	0.08969
17:78471349:G:A	50	100	0.98	0.04484
17:78471756:G:A	50	100	0.92	0.0837
17:78471864:A:G	50	100	0.98	0.354
17:78471937:G:A	50	100	0.99	0.3531
17:78471964:C:A	50	100	0.98	0.03903
17:78472193:C:G	50	100	0.99	0.3537
17:78472204:T:C	50	100	0.95	0.1311
17:78472240:G:A	50	100	0.93	0.03849
17:78472272:A:G	47	85.1	0.78	0.1727
17:78472326:A:G	49	93.9	0.64	0.02832
17:78472481:G:A	50	100	0.98	0.04339
17:78472735:G:A	50	100	0.96	0.1111
17:78472745:G:A	50	100	0.98	0.04303
17:78472757:C:T	50	100	0.96	0.08569
17:78472761:C:T	50	100	0.96	0.09241
17:78472826:G:A	50	100	0.96	0.08606
17:78472930:C:G	50	98	0.96	0.09277
17:78473133:C:T	50	100	1	0.01253
17:78473201:G:A	50	100	0.95	0.04412
17:78473241:C:T	50	100	0.94	0.08261
17:78473301:C:T	50	100	0.99	0.3538
17:78473315:C:T	50	100	0.96	0.08642
17:78473360:C:T	50	100	0.95	0.1294
17:78473399:A:C	49	100	0.98	0.1285
17:78473437:A:G	50	100	1	0.01253
17:78473531:G:A	49	100	0.98	0.04103
17:78473561:A:G	50	94	0.77	0.04503
17:78473786:G:A	50	100	0.98	0.315
17:78473961:A:G	50	100	0.97	0.1374
17:78474080:C:A	50	100	0.99	0.01561
17:78474139:T:C	50	100	0.99	0.01507
17:78474193:C:A	50	100	1	0.08315
17:78474299:C:T	50	100	0.98	0.3017
17:78474572:G:A	50	100	0.97	0.2999
17:78474704:T:C	50	100	0.94	0.01489
17:78474893:T:C	48	87.5	0.86	0.2242
17:78474900:G:A	48	83.3	0.87	0.2231
17:78474901:G:A	48	83.3	0.87	0.2244
17:78474910:C:G	49	81.6	0.87	0.2389
17:78474913:G:C	49	81.6	0.88	0.2464
17:78474930:C:T	47	80.9	0.78	0.1966
17:78474935:C:T	47	80.9	0.78	0.1972
17:78474937:A:G	49	81.6	0.8	0.2179
17:78474947:G:C	49	83.7	0.83	0.224
17:78474950:C:T	49	83.7	0.82	0.2244
17:78474972:T:C	49	77.6	0.82	0.217
17:78474987:G:C	49	93.9	0.91	0.2796
17:78475054:G:A	50	100	0.92	0.07298
17:78475284:G:A	50	98	0.98	0.08243
17:78475597:G:A	50	100	0.98	0.1019
17:78476087:C:T	50	98	0.94	0.2614
17:78476091:C:T	50	98	0.94	0.2613
17:78476194:C:T	50	100	0.87	0.0354
17:78476215:C:T	50	100	1	0.02977
17:78476380:G:A	49	100	0.95	0.03849
17:78476492:G:A	50	98	0.95	0.1641
17:78476631:C:T	50	100	0.92	0.0118
17:78476686:G:A	50	98	0.96	0.3506
17:78476747:A:G	50	100	0.95	0.03014
17:78476773:C:T	50	98	0.96	0.2551
17:78476832:C:T	50	100	1	0.02996
17:78476894:G:A	50	100	0.99	0.03776
17:78476904:A:C	50	100	0.99	0.03776
17:78476926:G:T	50	100	0.81	0.0118
17:78477053:T:C	50	98	0.93	0.1245
17:78477200:A:C	50	100	0.99	0.03776
17:78477206:C:T	50	100	0.91	0.06373
17:78477465:G:A	50	100	1	0.03032
17:78477526:A:G	50	100	0.95	0.03595
17:78477565:C:G	50	100	0.99	0.03813
17:78477569:G:A	50	96	0.79	0.04339
17:78477657:A:G	50	100	0.97	0.03813
17:78478079:T:C	41	100	0.9	0.01053
17:78478253:T:C	50	98	0.94	0.02959
17:78478298:C:T	50	100	0.9	0.07498
17:78478346:A:C	40	97.5	0.98	0.03014
17:78478460:A:G	50	98	0.98	0.01561
17:78478808:T:C	49	100	0.98	0.03758
17:78478985:A:G	50	98	0.94	0.3201
17:78479058:G:A	50	100	1	0.01816
17:78479387:A:G	50	100	0.91	0.06481
17:78479492:C:A	50	100	0.62	0.01452
17:78479727:T:C	50	96	0.92	0.2084
17:78479729:T:G	50	100	0.99	0.04902
17:78479785:T:C	50	100	1	0.03704
17:78479989:T:G	47	97.9	0.63	0.0138
17:78480119:A:C	48	100	0.99	0.02887
17:78480210:G:A	50	98	0.84	0.01816
17:78480218:G:A	50	100	0.99	0.04248
17:78480230:C:T	50	100	1	0.02869
17:78480298:C:G	50	100	0.94	0.02977
17:78480456:A:T	50	100	0.94	0.02977
17:78480560:G:T	50	100	1	0.02869
17:78480662:G:A	50	100	0.92	0.03776
17:78480833:A:G	50	100	0.94	0.02959
17:78480896:A:G	50	98	0.64	0.01997
17:78480956:T:C	50	100	0.94	0.02959
17:78480980:T:C	50	100	0.95	0.03831
17:78480986:G:A	50	100	0.95	0.2333
17:78481202:G:A	50	100	1	0.03667
17:78481249:C:A	50	100	0.84	0.01035
17:78481318:T:C	49	100	0.83	0.01507
17:78481569:T:C	50	100	0.97	0.03613
17:78481655:G:A	50	98	0.94	0.4386
17:78481672:A:G	50	98	0.94	0.3991
17:78481753:G:A	50	100	0.79	0.01725
17:78481876:A:G	50	100	0.98	0.03667
17:78481952:C:T	50	100	0.98	0.03649
17:78481972:G:C	50	100	0.84	0.01144
17:78482069:A:C	50	98	0.95	0.1516
17:78482090:T:C	50	98	0.71	0.02832
17:78482227:T:G	50	100	0.97	0.03849
17:78482400:A:G	50	96	0.91	0.2449
17:78482435:A:G	50	100	0.93	0.1565
17:78482477:A:C	50	98	0.97	0.03359
17:78482514:C:T	50	98	0.99	0.03123
17:78482579:C:T	50	98	0.98	0.03123
17:78482671:A:G	50	98	0.99	0.03105
17:78482699:G:A	50	98	0.99	0.03105
17:78482796:A:G	50	100	0.96	0.1601
17:78482965:G:A	50	100	0.96	0.1567
17:78483006:G:A	50	100	1	0.01525
17:78483081:T:C	50	100	0.96	0.1581
17:78483101:A:G	50	98	0.96	0.1894
17:78483285:G:A	50	100	0.94	0.2164
17:78483287:C:T	50	98	0.98	0.01561
17:78483307:A:G	50	98	0.97	0.1888
17:78483367:C:T	50	98	0.97	0.189
17:78483386:T:G	50	98	0.97	0.1892
17:78483395:C:T	50	98	0.97	0.1892
17:78483400:C:T	50	100	1	0.01525
17:78483448:A:G	50	98	0.97	0.1894
17:78483699:A:G	50	98	0.96	0.1897
17:78483701:T:A	50	98	0.97	0.1897
17:78483740:A:G	50	98	0.97	0.1897
17:78483748:T:C	50	98	0.97	0.1899
17:78483828:G:A	50	98	0.96	0.01561
17:78483963:G:C	50	98	0.97	0.1894
17:78484173:G:A	50	96	0.89	0.07534
17:78484183:T:C	50	98	0.97	0.1908
17:78484267:G:C	50	98	0.97	0.191
17:78484273:G:A	50	100	0.96	0.4101
17:78484296:G:A	50	100	0.95	0.498
17:78484320:T:C	50	98	0.97	0.1905
17:78484329:A:C	50	100	0.97	0.1585
17:78484422:C:T	50	100	0.78	0.03068
17:78484449:C:T	50	100	0.96	0.4891
17:78484588:G:A	50	98	0.96	0.01271
17:78484625:T:C	50	96	0.94	0.3103
17:78484692:A:G	50	100	0.96	0.3332
17:78484766:T:C	50	100	0.95	0.3141
17:78485098:G:A	50	100	0.96	0.061
17:78485207:C:T	50	98	0.94	0.07244
17:78485259:C:T	50	98	0.99	0.0118
17:78485260:G:A	50	98	0.94	0.06137
17:78485428:T:C	50	100	0.96	0.1494
17:78485526:A:G	50	100	0.96	0.1587
17:78485531:G:A	50	98	0.94	0.07444
17:78485611:C:G	50	100	0.95	0.3157
17:78485738:G:A	50	98	0.74	0.01888
17:78485915:T:C	50	100	0.94	0.2963
17:78486174:A:G	50	98	0.96	0.1552
17:78486350:A:G	50	98	0.89	0.2941
17:78486353:C:T	50	100	0.92	0.04938
17:78486774:G:A	50	96	0.85	0.2874
17:78486897:C:T	50	92	0.87	0.415
17:78486945:T:C	50	100	0.92	0.04285
17:78487051:G:A	50	100	0.96	0.04248
17:78487151:G:A	50	100	0.91	0.1543
17:78487501:C:T	50	92	0.93	0.2736
17:78487515:C:T	50	100	0.8	0.02088
17:78487543:T:C	50	100	0.95	0.03958
17:78487628:A:G	50	94	0.75	0.04484
17:78487663:C:T	50	90	0.95	0.4524
17:78487734:A:G	50	96	0.94	0.2643
17:78487814:T:C	50	94	0.95	0.4484
17:78487964:T:C	50	100	0.97	0.07752
17:78488157:G:A	50	90	0.92	0.3482
17:78488213:C:T	50	92	0.94	0.4524
17:78488561:C:T	50	100	0.97	0.03976
17:78488715:C:G	50	100	0.91	0.01688
17:78488866:C:T	50	96	0.93	0.165
17:78489504:A:G	50	90	0.89	0.4207
17:78489579:A:G	49	93.9	0.92	0.279
17:78489621:C:T	50	92	0.84	0.1373
17:78489695:G:A	50	82	0.86	0.4867
17:78489781:T:C	50	100	0.94	0.07571
17:78489872:T:G	50	94	0.89	0.4001
17:78489921:T:A	50	98	0.89	0.3758
17:78490020:A:T	50	96	0.92	0.2079
17:78490091:T:C	50	94	0.9	0.4076
17:78490318:G:A	50	100	0.94	0.01489
17:78490487:T:C	50	96	0.8	0.04176
17:78490497:T:C	50	94	0.87	0.4003
17:78491266:T:C	50	90	0.86	0.3755
17:78491394:T:C	50	98	0.82	0.07752
17:78492035:G:C	50	92	0.8	0.01071
17:78492076:T:G	50	96	0.92	0.0345
17:78492157:T:G	50	86	0.75	0.3459
17:78492158:C:A	50	86	0.73	0.3453
17:78492202:G:A	50	86	0.71	0.3264
17:78492563:G:A	50	100	0.82	0.01235
17:78492812:C:T	50	96	0.84	0.1062
17:78492891:A:G	47	91.5	0.82	0.2186
17:78493436:A:G	50	100	0.92	0.01126
17:78493494:T:C	50	94	0.89	0.3184
17:78493620:G:T	49	100	0.91	0.2513
17:78494001:G:A	50	100	0.92	0.3736
17:78494896:C:G	50	98	0.9	0.1053
17:78494909:G:A	50	100	0.76	0.01398
17:78495045:T:C	50	100	0.97	0.08188
17:78495046:G:C	50	100	0.96	0.08188
17:78495112:G:A	50	100	0.97	0.2627
17:78495129:G:A	50	100	0.97	0.2627
17:78495176:G:A	50	100	0.91	0.09277
17:78495227:G:A	50	98	0.9	0.2482
17:78495239:G:A	50	100	0.89	0.01089
17:78495469:T:C	50	100	0.93	0.3263
17:78495649:G:A	50	100	0.93	0.3568
17:78495691:G:A	50	100	0.89	0.1378
17:78495693:C:T	50	100	0.85	0.02596
17:78495863:T:C	50	100	0.98	0.0118
17:78495916:G:A	50	100	0.89	0.01071
17:78496477:G:A	50	100	0.96	0.2629
17:78496494:G:A	50	98	0.93	0.3682
17:78496758:A:G	50	96	0.94	0.4561
17:78497480:T:C	50	100	0.89	0.04611
17:78497489:G:A	50	96	0.93	0.07026
17:78497532:G:C	50	100	0.93	0.01144
17:78497571:C:T	50	98	0.95	0.08351
17:78497607:T:C	50	100	0.83	0.03867
17:78497610:C:A	50	100	0.98	0.266
17:78497616:G:T	50	98	0.98	0.266
17:78497796:G:C	50	100	0.83	0.03867
17:78497871:A:G	50	100	0.98	0.08134
17:78497960:C:T	50	100	0.98	0.0817
17:78497998:C:T	50	100	0.95	0.01816
17:78498097:T:C	50	100	0.99	0.2665
17:78498192:T:G	50	96	0.93	0.2529
17:78498193:A:C	50	96	0.93	0.2529
17:78498308:G:T	50	100	0.95	0.01144
17:78498588:C:T	50	100	0.92	0.01253
17:78498668:C:T	50	100	0.99	0.2651
17:78498879:C:T	50	100	0.9	0.01216
17:78498968:C:T	50	100	0.97	0.09405
17:78499013:C:T	50	100	0.96	0.03794
17:78499277:T:C	50	100	0.99	0.2678
17:78499404:C:G	50	100	0.97	0.08188
17:78499560:T:A	50	100	0.86	0.02106
17:78499720:C:T	50	100	0.95	0.02633
17:78499805:C:G	50	100	0.91	0.02106
17:78499999:C:G	50	100	0.98	0.2801
17:78500101:G:A	50	100	0.97	0.1062
17:78500187:G:A	50	92	0.84	0.0118
17:78500212:G:A	50	100	0.96	0.07135
17:78500248:G:A	50	100	0.96	0.07135
17:78500268:A:C	50	100	0.98	0.3951
17:78500279:C:G	50	100	0.98	0.3922
17:78500410:A:G	50	100	0.98	0.08261
17:78500495:C:T	50	100	0.97	0.116
17:78500583:A:G	50	100	0.98	0.3923
17:78500669:C:T	50	100	0.99	0.2676
17:78500728:C:T	50	100	0.97	0.3916
17:78500740:G:C	50	100	0.97	0.4121
17:78500761:G:A	50	100	0.97	0.01144
17:78500842:G:A	50	100	0.95	0.03903
17:78501018:T:C	50	100	0.99	0.2667
17:78501032:A:G	50	100	0.97	0.08097
17:78501322:G:A	50	100	0.95	0.02651
17:78501447:G:T	50	100	0.96	0.07099
17:78501461:C:T	50	100	0.96	0.07099
17:78501696:T:C	50	100	0.96	0.3963
17:78501729:G:C	50	100	0.9	0.01144
17:78501838:C:A	50	98	0.96	0.2633
17:78501848:G:A	50	100	0.92	0.02088
17:78501883:A:G	50	100	0.9	0.01289
17:78502311:A:G	50	98	0.96	0.1679
17:78502324:A:G	50	98	0.97	0.469
17:78502484:G:C	50	100	0.96	0.03867
17:78502486:C:T	50	100	0.96	0.03867
17:78502499:C:T	50	98	0.8	0.01144
17:78502610:C:T	50	100	0.97	0.08115
17:78502762:A:G	50	100	0.96	0.2765
17:78502827:A:G	50	100	0.84	0.01289
17:78502931:G:A	50	100	0.79	0.01216
17:78503191:T:C	49	98	0.91	0.04975
17:78503242:T:C	50	92	0.95	0.2653
17:78503272:C:T	49	95.9	0.95	0.2651
17:78503473:C:T	50	100	0.94	0.03867
17:78503528:C:A	50	96	0.94	0.2656
17:78503647:C:T	50	100	0.84	0.01035
17:78503666:C:T	50	98	0.89	0.061
17:78503794:C:T	50	100	0.88	0.03577
17:78503828:C:T	50	98	0.89	0.3753
17:78504072:T:C	50	100	0.92	0.04611
17:78504290:C:T	50	100	0.81	0.07625
17:78504502:C:A	50	100	0.73	0.02197
17:78504570:C:T	50	98	0.87	0.4011
17:78504846:A:C	50	100	0.76	0.02233
17:78505030:C:T	49	98	0.91	0.2211
17:78505571:C:T	50	100	0.95	0.02524
17:78506086:A:T	50	100	0.95	0.3241
17:78506099:C:T	50	98	0.94	0.2015
17:78506337:G:C	50	100	0.92	0.1249
17:78506373:C:G	50	100	0.96	0.3246
17:78506533:C:T	50	98	0.95	0.2017
17:78506552:G:A	50	100	0.96	0.3253
17:78506615:G:A	50	100	0.87	0.01126
17:78506652:T:C	50	100	0.96	0.3765
17:78506846:G:T	50	100	0.88	0.01107
17:78507209:T:C	50	100	0.92	0.0118
17:78507315:G:T	50	98	0.9	0.02832
17:78507444:C:T	50	100	0.97	0.01107
17:78507445:G:A	50	100	0.96	0.2821
17:78507478:C:A	50	98	0.97	0.1082
17:78507503:G:C	50	100	0.96	0.01489
17:78507511:T:C	50	100	0.98	0.4412
17:78507542:C:T	50	98	0.98	0.3184
17:78507596:C:A	50	100	0.97	0.1156
17:78507829:G:A	50	100	0.97	0.01089
17:78507884:T:C	50	100	0.97	0.3765
17:78507994:T:C	50	100	0.86	0.01398
17:78508120:G:A	50	98	0.9	0.02814
17:78508137:G:A	50	98	0.98	0.3183
17:78508249:G:A	50	100	0.96	0.1681
17:78508323:A:G	50	100	0.97	0.08624
17:78508347:T:C	50	100	0.98	0.4428
17:78508430:G:A	50	100	0.97	0.3769
17:78508455:T:C	50	100	0.98	0.4428
17:78508497:G:A	50	100	0.96	0.169
17:78508742:G:A	50	100	0.97	0.2887
17:78508955:T:C	50	100	0.98	0.4441
17:78509363:G:A	50	98	0.98	0.108
17:78509597:A:G	50	98	0.98	0.108
17:78509652:T:C	50	100	0.95	0.1692
17:78509714:G:C	50	100	0.98	0.4601
17:78509826:T:C	50	100	0.98	0.4601
17:78509956:C:T	50	100	0.8	0.01398
17:78510010:C:T	50	100	0.98	0.4468
17:78510091:A:T	50	100	0.98	0.4602
17:78510525:G:A	50	100	0.98	0.4557
17:78510583:T:C	50	100	0.95	0.1692
17:78510735:A:G	50	98	0.97	0.2024
17:78510759:G:C	48	97.9	0.98	0.1245
17:78510861:G:A	50	100	0.89	0.01471
17:78510893:G:A	50	100	0.97	0.2914
17:78510912:C:G	50	100	0.97	0.2914
17:78510943:G:A	49	100	0.97	0.3912
17:78510972:G:A	50	100	0.97	0.4178
17:78511087:G:C	50	100	0.97	0.3199
17:78511112:G:A	50	98	0.98	0.10780000000000001
17:78511249:A:G	50	98	0.98	0.2231
17:78511373:G:A	50	100	0.97	0.08351
17:78511630:C:T	50	100	0.98	0.3154
17:78511884:G:A	50	98	0.98	0.1088
17:78512209:T:C	50	100	0.96	0.1698
17:78512473:T:C	50	100	0.93	0.1694
17:78512532:G:A	50	100	0.93	0.1692
17:78512744:C:T	50	100	0.97	0.2932
17:78513170:C:T	50	100	0.95	0.4043
17:78513196:C:G	50	100	0.97	0.1512
17:78513322:T:C	50	100	0.98	0.1089
17:78513323:C:T	50	100	0.98	0.1088
17:78513396:G:T	50	100	0.98	0.1658
17:78513402:T:C	50	100	0.96	0.1661
17:78513559:G:T	50	100	0.95	0.211
17:78513596:C:T	50	100	0.92	0.3502
17:78513618:C:T	50	100	0.93	0.1485
17:78513907:G:A	50	94	0.87	0.358
17:78514109:C:T	50	100	0.97	0.1156
17:78514233:G:A	50	100	0.88	0.04611
17:78514334:G:A	50	100	0.98	0.03958
17:78514398:G:A	50	100	0.97	0.1164
17:78514622:G:A	50	98	0.92	0.4811
17:78514689:T:C	50	100	0.94	0.04884
17:78514956:T:C	50	100	0.84	0.02342
17:78515189:G:A	50	100	0.97	0.2554
17:78515394:A:C	50	100	0.97	0.06191
17:78515861:G:A	50	100	0.97	0.2542
17:78516079:A:T	50	100	0.95	0.3793
17:78516395:A:C	50	100	0.99	0.1167
17:78516629:G:A	50	100	0.95	0.03032
17:78516917:C:T	50	100	0.98	0.2271
17:78517481:G:A	50	100	0.96	0.04938
17:78517507:C:G	50	100	0.98	0.2269
17:78517844:T:C	50	98	0.91	0.01216
17:78517862:T:C	50	100	0.99	0.02378
17:78518413:C:T	50	98	0.98	0.4873
17:78518486:A:G	50	96	0.98	0.2268
17:78518563:C:T	50	98	0.97	0.4958
17:78518695:C:G	50	100	0.96	0.05792
17:78518768:A:T	50	100	0.97	0.02669
17:78518861:C:G	50	98	0.98	0.203
17:78518867:G:A	50	98	0.98	0.203
17:78518877:T:G	50	98	0.98	0.2033
17:78518967:G:C	50	98	0.98	0.203
17:78519162:C:T	50	100	0.95	0.04339
17:78519458:G:C	50	100	0.97	0.05828
17:78519506:C:A	50	100	0.98	0.2228
17:78519638:A:G	50	100	0.98	0.3143
17:78520095:G:A	50	100	0.99	0.1881
17:78520136:A:C	50	100	0.97	0.2889
17:78520183:A:G	50	100	0.99	0.1995
17:78520356:G:C	50	100	0.98	0.1416
17:78520927:T:A	50	100	0.99	0.2003
17:78521361:G:A	50	100	0.99	0.1734
17:78521510:C:T	50	100	0.99	0.2003
17:78521941:G:A	50	100	0.93	0.02451
17:78522062:G:C	50	100	0.97	0.01434
17:78522118:A:T	50	100	0.98	0.03631
17:78522344:C:T	50	100	0.98	0.3332
17:78522406:C:A	50	100	0.98	0.3876
17:78522486:C:G	50	100	0.99	0.04938
17:78522512:G:A	50	100	0.99	0.04938
17:78522609:C:A	49	100	0.95	0.065
17:78522836:T:C	50	100	0.98	0.05701
17:78522858:C:T	50	100	0.99	0.1912
17:78523010:C:T	50	100	0.97	0.04938
17:78523359:G:A	50	100	0.99	0.04938
17:78523416:G:A	50	100	0.99	0.0492
17:78523531:T:C	50	100	0.99	0.04938
17:78523612:A:T	50	100	0.99	0.04975
17:78523639:C:G	50	100	0.99	0.04975
17:78523655:C:T	50	100	0.95	0.01434
17:78523767:C:T	50	100	0.99	0.04975
17:78523795:T:C	50	100	0.99	0.04975
17:78523864:G:A	50	100	0.99	0.05011
17:78523888:A:G	50	100	0.99	0.1816
17:78523954:C:T	50	100	0.99	0.04993
17:78524071:G:A	50	100	1	0.1316
17:78524191:A:G	50	100	0.99	0.1812
17:78524310:G:A	50	100	1	0.132
17:78524328:G:C	50	100	1	0.132
17:78524373:G:A	50	100	1	0.132
17:78524407:A:G	50	100	0.98	0.1832
17:78524433:G:A	50	100	0.98	0.0492
17:78524506:A:G	50	100	0.99	0.1814
17:78524532:C:G	50	100	0.98	0.0492
17:78524550:G:A	50	100	0.97	0.02288
17:78524602:A:G	50	100	0.98	0.0492
17:78524677:T:C	50	100	0.98	0.132
17:78524811:G:A	50	100	0.86	0.0167
17:78524975:C:T	50	100	1	0.1318
17:78524994:G:A	50	100	0.95	0.04448
17:78525039:T:C	50	100	0.99	0.1817
17:78525209:T:C	50	100	0.98	0.1816
17:78525226:C:T	50	98	0.99	0.1316
17:78525267:C:A	50	100	0.98	0.1772
17:78525305:T:C	50	100	0.98	0.1895
17:78525331:C:T	50	100	0.99	0.1318
17:78525384:A:C	50	100	0.99	0.1434
17:78525444:T:C	50	100	0.98	0.4862
17:78525555:C:T	50	100	0.99	0.1314
17:78525593:G:A	50	98	0.94	0.0955
17:78525609:A:T	50	100	0.99	0.1434
17:78525823:C:T	50	100	0.99	0.1316
17:78525865:A:G	50	100	0.98	0.1316
17:78525958:C:G	50	100	0.98	0.1316
17:78525988:C:T	50	100	0.96	0.1776
17:78526012:T:C	50	100	0.96	0.1776
17:78526084:T:C	50	100	0.99	0.1318
17:78526102:C:T	50	100	0.99	0.1316
17:78526192:A:G	50	100	0.98	0.05846
17:78526287:G:A	50	100	0.99	0.1318
17:78526577:G:T	50	100	0.95	0.01888
17:78526702:G:A	50	100	0.95	0.06064
17:78526703:C:T	50	98	0.99	0.132
17:78526755:A:G	50	98	0.99	0.1318
17:78527109:G:A	50	100	0.99	0.132
17:78527152:A:G	50	100	0.99	0.132
17:78527255:T:C	50	100	0.99	0.1324
17:78527328:T:A	50	100	0.96	0.4263
17:78527414:T:C	50	100	0.83	0.01144
17:78527575:G:A	50	100	0.97	0.01816
17:78528536:A:G	50	96	0.95	0.169
17:78528586:G:A	50	100	0.98	0.01906
17:78528749:C:T	50	100	0.96	0.02033
17:78528939:A:G	50	92	0.98	0.3856
17:78528983:G:A	50	96	0.98	0.4058
17:78529138:T:A	50	100	0.99	0.3667
17:78529207:T:C	50	94	0.85	0.01471
17:78529393:T:G	50	100	0.99	0.3669
17:78529483:A:G	50	98	0.99	0.3673
17:78529510:C:T	50	98	0.96	0.03903
17:78529677:G:C	50	98	0.97	0.1668
17:78529723:C:G	50	98	0.99	0.3676
17:78529782:G:A	50	98	0.98	0.2959
17:78529819:T:C	50	98	0.99	0.3673
17:78529966:G:A	50	100	0.98	0.1768
17:78530088:T:A	50	98	0.98	0.3673
17:78530217:G:A	50	98	0.98	0.3693
17:78530642:G:A	50	100	0.94	0.03922
17:78530706:C:G	50	98	0.98	0.1176
17:78531150:A:T	50	98	0.98	0.2255
17:78531168:C:T	50	100	0.98	0.3508
17:78531249:T:C	50	100	0.98	0.4797
17:78531424:C:T	50	100	0.98	0.1236
17:78531464:G:A	50	100	0.95	0.0285
17:78531496:G:T	50	94	0.83	0.01452
17:78531524:C:G	50	98	0.97	0.226
17:78531584:C:T	50	100	0.95	0.03595
17:78531590:G:A	50	100	0.71	0.01162
17:78531611:C:T	50	96	0.98	0.3148
17:78531624:C:T	50	100	0.89	0.01144
17:78532094:T:A	50	100	0.94	0.03068
17:78532509:C:T	50	100	0.98	0.4581
17:78532708:A:G	50	100	0.97	0.457
17:78532749:G:A	50	100	0.98	0.4586
17:78532775:T:C	50	100	0.95	0.02197
17:78532971:A:G	50	100	1	0.1492
17:78533188:C:T	50	100	0.97	0.3045
17:78533946:A:T	50	98	0.97	0.02415
17:78534075:A:G	50	100	0.99	0.1505
17:78534088:T:C	50	100	0.92	0.01961
17:78534192:G:A	50	100	0.96	0.4181
17:78534211:A:G	50	100	0.96	0.2574
17:78534395:G:A	50	100	0.98	0.1235
17:78534817:C:T	50	100	1	0.06609
17:78535532:G:A	50	98	0.96	0.4161
17:78535782:G:C	50	98	0.94	0.1418
17:78536250:C:T	50	96	0.94	0.4031
17:78536284:A:G	50	100	0.99	0.1781
17:78536286:A:T	49	100	0.83	0.03105
17:78536287:A:T	50	96	0.92	0.1861
17:78536483:T:C	50	100	0.95	0.1505
17:78536540:G:T	50	100	0.97	0.01198
17:78536634:T:C	50	100	0.97	0.02415
17:78536723:A:C	50	100	0.98	0.1451
17:78536742:G:A	50	100	0.97	0.1654
17:78536780:C:G	50	100	0.97	0.1333
17:78536788:T:C	50	100	1	0.1436
17:78536992:G:A	50	100	0.99	0.1554
17:78537374:G:A	50	100	0.94	0.01997
17:78537542:G:A	50	100	0.9	0.03341
17:78538042:G:A	50	100	1	0.1093
17:78538096:T:C	50	100	0.99	0.209
17:78538220:G:A	50	98	0.99	0.209
17:78538248:G:A	50	100	1	0.1071
17:78538451:C:G	50	100	0.99	0.2086
17:78538544:G:A	50	100	0.97	0.1678
17:78538589:C:T	50	100	1	0.2088
17:78538667:C:A	50	100	0.99	0.2108
17:78538697:T:C	50	100	0.99	0.2072
17:78538698:G:A	50	100	1	0.1098
17:78538793:C:T	50	100	0.99	0.1046
17:78538933:T:A	50	100	0.97	0.2302
17:78539025:A:G	50	100	1	0.209
17:78539342:C:T	50	100	1	0.1048
17:78539677:T:C	50	100	1	0.3172
17:78539850:G:C	50	100	0.88	0.02233
17:78539866:T:C	50	100	1	0.2086
17:78539966:C:A	50	100	0.96	0.01943
17:78540130:T:A	50	100	1	0.2088
17:78540254:T:G	50	100	1	0.2088
17:78540264:T:C	50	100	1	0.2086
17:78540617:G:A	49	100	0.99	0.065
17:78540647:G:A	50	100	0.93	0.169
17:78541482:A:G	50	100	1	0.209
17:78541615:A:G	50	100	1	0.209
17:78541767:A:C	50	100	1	0.2079
17:78542049:G:C	50	100	0.98	0.1291
17:78542104:C:T	50	100	1	0.209
17:78542379:G:C	50	100	1	0.2093
17:78542448:G:A	50	100	1	0.2093
17:78542593:G:A	50	100	0.91	0.03322
17:78542766:A:G	50	100	1	0.3602
17:78542822:A:G	50	100	0.99	0.1692
17:78542888:G:A	50	100	1	0.1438
17:78543039:G:A	50	100	0.96	0.02469
17:78543055:G:A	50	98	0.99	0.1465
17:78543137:G:A	50	94	0.98	0.1293
17:78543157:C:G	50	100	0.98	0.169
17:78543328:A:G	50	100	1	0.2092
17:78543359:T:C	50	100	0.98	0.0935
17:78543483:G:C	50	100	0.99	0.1033
17:78543586:G:A	50	98	0.97	0.1478
17:78543672:G:A	50	100	0.99	0.2073
17:78544136:G:A	50	100	0.96	0.02469
17:78544289:G:A	50	100	0.98	0.1144
17:78544323:G:C	50	100	0.98	0.1449
17:78544332:C:T	50	100	0.99	0.3437
17:78544336:C:G	50	100	0.99	0.1843
17:78544551:C:T	50	100	0.96	0.0285
17:78544562:G:A	50	100	1	0.06845
17:78544752:G:A	50	100	0.99	0.1716
17:78544757:C:T	49	98	0.98	0.1414
17:78544764:C:G	50	98	0.99	0.3448
17:78544776:G:A	50	98	0.72	0.01489
17:78544984:T:C	50	100	1	0.09949
17:78545027:C:G	50	100	0.98	0.1162
17:78545054:G:A	50	100	0.99	0.2219
17:78545389:T:C	50	100	0.98	0.116
17:78545451:G:T	50	100	0.98	0.1138
17:78545536:A:G	50	100	0.98	0.323
17:78545685:C:T	50	100	0.96	0.1111
17:78545703:C:T	50	100	0.98	0.1674
17:78545729:C:T	50	100	0.89	0.01543
17:78545781:C:A	50	100	0.99	0.3707
17:78545843:A:G	50	100	0.97	0.02033
17:78545912:T:C	50	100	0.9	0.08243
17:78545969:T:G	50	100	0.98	0.1156
17:78545972:A:C	50	100	0.96	0.06046
17:78545993:G:C	50	100	0.9	0.08224
17:78546170:C:G	50	100	1	0.1476
17:78546327:T:C	50	100	0.98	0.2329
17:78546394:C:G	50	98	0.98	0.2135
17:78546460:G:A	50	100	1	0.1472
17:78546535:G:C	50	100	0.97	0.1135
17:78546698:G:A	50	100	0.89	0.01035
17:78546837:G:A	50	100	0.99	0.1521
17:78547151:C:A	50	100	0.84	0.02015
17:78547160:T:C	50	96	0.99	0.1997
17:78547339:T:C	50	98	0.99	0.1999
17:78547439:A:G	50	100	0.99	0.1877
17:78547508:C:G	50	100	0.98	0.3079
17:78547649:A:T	49	100	0.98	0.1692
17:78547719:G:A	50	100	0.98	0.3065
17:78547725:C:T	49	100	0.96	0.1151
17:78547815:G:A	50	96	0.91	0.07607
17:78547859:C:T	50	100	1	0.0679
17:78548172:A:G	50	96	0.99	0.4341
17:78548281:T:C	50	100	0.98	0.3391
17:78548320:T:A	50	100	0.97	0.1166
17:78548339:G:C	50	100	0.98	0.1696
17:78548350:G:A	50	100	1	0.09967
17:78548406:G:A	50	98	0.98	0.03758
17:78548425:C:G	50	100	1	0.09949
17:78548499:C:T	50	100	0.98	0.1692
17:78548547:T:C	50	100	0.98	0.2306
17:78549102:C:T	50	100	0.97	0.09931
17:78550008:A:T	50	100	0.96	0.1334
17:78550034:G:A	50	100	0.96	0.2384
17:78550323:G:C	50	98	0.96	0.1834
17:78550413:C:A	50	98	0.95	0.1885
17:78550643:C:T	50	100	0.98	0.09967
17:78550755:C:T	50	100	0.9	0.02088
17:78550756:G:A	50	100	0.87	0.02179
17:78550957:G:A	50	100	0.88	0.01906
17:78551552:T:C	50	98	0.98	0.1147
17:78551726:G:C	50	100	0.98	0.06972
17:78551764:C:G	50	98	0.96	0.01216
17:78551912:G:A	50	100	0.88	0.01906
17:78551967:A:G	50	100	0.87	0.08025
17:78552507:A:G	50	100	0.98	0.03667
17:78552901:G:A	50	100	0.93	0.01162
17:78553070:C:G	50	98	0.96	0.4011
17:78553284:T:G	29	82.8	0.84	0.1574
17:78553817:G:A	50	98	0.97	0.3675
17:78553964:C:T	50	100	0.96	0.1158
17:78554000:G:T	50	100	0.99	0.13
17:78554352:G:C	50	100	0.97	0.12
17:78554434:C:A	47	93.6	0.91	0.05737
17:78554527:A:G	50	98	0.91	0.1048
17:78554537:T:A	50	100	0.97	0.2651
17:78554770:G:A	50	98	0.94	0.01216
17:78555184:G:A	50	98	0.94	0.01235
17:78555365:T:C	50	100	0.97	0.2266
17:78555539:G:T	47	100	0.99	0.1298
17:78555743:A:G	50	100	0.97	0.1209
17:78556282:T:C	50	100	0.94	0.1158
17:78556285:A:G	50	100	0.96	0.1362
17:78556297:G:A	50	100	0.99	0.05192
17:78556530:C:A	50	100	0.99	0.1122
17:78556578:C:T	50	100	0.95	0.0118
17:78556601:A:G	50	100	0.98	0.2584
17:78556871:A:G	50	100	0.95	0.3629
17:78556952:C:T	50	100	0.98	0.02869
17:78556972:C:T	50	100	0.94	0.3126
17:78556982:A:G	50	100	0.94	0.3023
17:78557259:A:G	50	100	0.94	0.3252
17:78557398:A:G	50	98	0.71	0.01452
17:78557428:G:A	50	100	0.94	0.0679
17:78557511:C:T	50	100	0.81	0.01979
17:78557554:G:C	50	100	0.99	0.1138
17:78558032:A:G	50	98	0.94	0.4444
17:78558065:A:G	50	100	0.95	0.2945
17:78558361:G:A	49	100	0.99	0.1137
17:78558726:C:T	50	100	0.89	0.01434
17:78558928:G:A	50	100	0.86	0.1029
17:78559160:G:T	50	100	0.98	0.1131
17:78559297:G:A	50	100	0.91	0.01489
17:78559461:A:C	50	100	0.96	0.1133
17:78559821:G:A	49	100	0.93	0.138
17:78559846:T:C	50	92	0.86	0.4099
17:78559891:C:T	50	96	0.87	0.14
17:78559899:G:A	50	100	0.92	0.1454
17:78559903:T:C	50	96	0.87	0.1374
17:78560062:A:G	50	96	0.79	0.1146
17:78560110:G:A	50	98	0.86	0.01906
17:78560128:A:C	50	94	0.77	0.2026
17:78560170:A:C	50	98	0.64	0.02633
17:78560355:G:C	50	100	0.69	0.0276
17:78560408:A:C	50	98	0.7	0.05719
17:78560417:T:C	50	92	0.76	0.1374
17:78560481:C:T	50	90	0.7	0.1574
17:78560488:C:A	50	82	0.77	0.2377
17:78560534:A:G	50	86	0.73	0.1999
17:78560729:C:T	50	94	0.79	0.2511
17:78561064:A:G	50	98	0.77	0.07081
17:78561351:C:T	50	96	0.76	0.09913
17:78561577:T:A	50	90	0.74	0.4147
17:78561597:T:C	50	96	0.78	0.0187
17:78561780:T:C	50	94	0.78	0.04176
17:78561861:G:A	50	96	0.77	0.12
17:78562648:C:T	50	96	0.83	0.2576
17:78562691:C:T	50	88	0.75	0.3092
17:78562994:G:C	50	100	0.76	0.02778
17:78563044:C:G	50	100	0.65	0.01126
17:78563081:T:C	50	94	0.71	0.02959
17:78563190:T:C	50	100	0.65	0.01089
17:78563335:C:T	49	100	0.62	0.02378
17:78563447:G:A	50	88	0.74	0.2184
17:78563488:C:A	50	98	0.72	0.05646
17:78563492:A:C	50	98	0.7	0.05683
17:78563686:T:C	50	94	0.82	0.325
17:78563720:C:T	50	94	0.74	0.1826
17:78563959:G:A	50	100	0.81	0.01725
17:78564295:A:G	50	92	0.9	0.4851
17:78564296:C:G	50	100	0.92	0.04103
17:78564311:G:C	50	100	0.73	0.06009
17:78564355:C:G	50	100	0.98	0.01707
17:78564399:A:G	50	98	0.77	0.1316
17:78564448:C:T	50	100	0.83	0.01107
17:78564449:A:G	50	98	0.87	0.10780000000000001
17:78564481:A:G	50	94	0.91	0.4686
17:78564504:T:C	50	100	0.94	0.03304
17:78564827:A:C	50	100	0.99	0.01725
17:78564956:A:G	50	98	0.64	0.05011
17:78565196:A:G	50	100	1	0.02269
17:78565251:T:G	50	100	1	0.02288
17:78565423:A:G	50	100	1	0.0276
17:78565457:C:G	50	100	1	0.02269
17:78565580:T:G	50	100	0.94	0.03268
17:78565827:A:G	50	100	0.92	0.01779
17:78566318:C:G	50	100	1	0.02233
17:78566368:T:C	50	100	1	0.02306
17:78566558:A:G	50	100	0.93	0.01089
17:78566570:A:G	50	100	1	0.02306
17:78566720:C:T	50	100	0.92	0.01452
17:78566747:A:G	50	100	0.93	0.01089
17:78566858:C:T	49	100	1	0.02306
17:78566908:C:T	50	100	0.92	0.01452
17:78566956:T:C	50	100	1	0.02288
17:78567524:G:A	50	100	0.98	0.01743
17:78567553:C:T	50	100	1	0.0236
17:78567605:T:C	50	100	0.82	0.02433
17:78567615:C:T	50	100	0.94	0.02723
17:78567711:C:T	50	100	0.81	0.01126
17:78567715:A:G	50	100	0.97	0.0236
17:78567829:T:C	50	100	0.96	0.0236
17:78567922:A:C	50	100	0.94	0.02342
17:78567957:A:G	50	100	0.93	0.02342
17:78567968:G:A	50	100	0.93	0.02342
17:78568006:C:G	49	98	0.94	0.4976
17:78568013:T:C	50	100	0.92	0.02324
17:78568043:G:C	50	96	0.77	0.06209
17:78568098:G:T	50	100	0.92	0.02251
17:78568170:A:G	50	98	0.94	0.4987
17:78568229:A:G	50	98	0.94	0.4989
17:78568261:G:T	50	100	0.85	0.01707
17:78568355:A:T	50	98	0.94	0.4984
17:78568560:T:C	50	100	0.89	0.02306
17:78568620:T:G	50	98	0.9	0.3312
17:78568692:C:A	50	100	0.84	0.01688
17:78568838:G:A	50	100	0.94	0.03141
17:78569135:G:C	50	100	0.93	0.02796
17:78569185:T:C	50	100	0.93	0.01452
17:78569259:G:A	50	96	0.92	0.3932
17:78569670:G:A	50	100	0.83	0.01652
17:78569671:T:C	49	100	0.83	0.01652
17:78569701:C:T	50	100	0.97	0.01017
17:78569705:C:T	50	100	0.85	0.112
17:78569782:C:T	50	96	0.74	0.01561
17:78569828:T:A	50	94	0.93	0.4715
17:78569857:C:G	50	100	0.89	0.05338
17:78569935:G:T	50	100	0.9	0.01071
17:78569964:G:A	50	100	0.85	0.04158
17:78569996:G:A	50	100	0.69	0.01398
17:78570004:T:C	50	100	0.81	0.01652
17:78570024:T:C	50	94	0.91	0.439
17:78570037:C:T	50	94	0.91	0.4457
17:78570053:G:A	49	100	0.84	0.04611
17:78570428:C:T	50	100	0.89	0.01107
17:78570788:T:C	50	100	0.88	0.01107
17:78570829:G:A	50	98	0.91	0.3232
17:78570893:A:T	49	93.9	0.8	0.04539
17:78571250:C:A	50	96	0.91	0.4047
17:78571625:T:C	50	100	0.79	0.01598
17:78571701:C:A	50	100	0.72	0.01107
17:78571801:G:C	50	96	0.89	0.3923
17:78571828:G:A	50	98	0.88	0.4454
17:78571938:C:A	50	100	0.86	0.4286
17:78572102:G:A	50	96	0.86	0.3433
17:78572165:G:A	50	100	0.67	0.01107
17:78572179:C:T	50	98	0.86	0.0138
17:78572242:G:A	50	100	0.69	0.02015
17:78572277:C:T	50	100	0.67	0.01035
17:78572314:G:A	50	100	0.85	0.01144
17:78572467:T:G	50	100	0.85	0.01035
17:78572569:C:T	50	90	0.82	0.4993
17:78572600:A:C	50	100	0.85	0.01325
17:78572634:G:T	50	96	0.84	0.2456
17:78572681:A:C	50	96	0.75	0.07389
17:78572974:G:T	50	100	0.89	0.2718
17:78573018:G:A	50	100	0.86	0.01325
17:78573107:C:T	50	100	0.9	0.2478
17:78573730:T:C	50	92	0.75	0.1599
17:78573859:A:G	50	92	0.75	0.1618
17:78574254:T:C	50	98	0.91	0.2193
17:78574438:G:A	50	96	0.82	0.07752
17:78574675:G:A	50	98	0.81	0.01452
17:78574689:G:A	50	100	0.9	0.2513
17:78574842:G:A	50	100	0.79	0.07117
17:78575039:C:T	50	98	0.87	0.01235
17:78575187:A:C	50	94	0.86	0.3379
17:78575478:T:C	50	92	0.79	0.3161
17:78575497:G:T	50	92	0.78	0.3842
17:78575542:C:T	50	100	0.72	0.0276
17:78575893:C:T	50	90	0.81	0.3731
17:78576058:T:C	50	90	0.79	0.3669
17:78576289:T:C	50	94	0.81	0.05047
17:78576688:C:T	50	96	0.8	0.1462
17:78576847:G:A	50	96	0.88	0.2322
17:78576875:C:T	50	100	0.88	0.2284
17:78576996:G:A	50	100	0.78	0.02814
17:78577076:A:T	50	98	0.86	0.2357
17:78577097:G:A	50	96	0.82	0.3431
17:78577234:G:A	50	88	0.77	0.3873
17:78577320:G:A	50	100	0.74	0.0118
17:78577428:G:A	50	100	0.7	0.0541
17:78577559:G:A	50	96	0.72	0.01017
17:78577560:C:T	50	90	0.73	0.2052
17:78577600:A:G	50	86	0.76	0.49
17:78577631:G:A	50	92	0.76	0.3204
17:78577642:C:A	50	92	0.69	0.1336
17:78577753:C:T	50	96	0.79	0.3027
17:78577923:C:T	50	100	0.65	0.02052
17:78578193:T:C	50	96	0.88	0.2547
17:78578252:A:G	50	92	0.7	0.1095
17:78578257:G:A	50	100	0.88	0.08824
17:78578682:T:C	50	96	0.79	0.114
17:78579131:G:A	50	100	0.88	0.1095
17:78579288:T:A	50	98	0.83	0.09804
17:78579604:C:T	50	98	0.86	0.08479
17:78579697:T:C	50	98	0.83	0.01852
17:78579736:A:G	50	100	0.88	0.07407
17:78579819:G:A	50	98	0.88	0.03068
17:78580235:C:T	50	96	0.93	0.1106
17:78581274:A:G	50	100	0.99	0.01707
17:78581351:A:C	50	98	0.96	0.3043
17:78581460:C:G	50	98	0.96	0.1324
17:78582035:T:A	50	94	0.95	0.3079
17:78582041:C:T	50	98	0.97	0.2689
17:78582044:C:T	50	98	0.98	0.2687
17:78582104:T:C	50	100	0.98	0.268
17:78582226:A:G	50	98	0.96	0.4187
17:78582287:G:A	50	100	0.98	0.2487
17:78582303:G:C	50	100	1	0.01743
17:78582441:G:A	50	98	0.96	0.1351
17:78582579:T:C	50	98	0.98	0.2451
17:78582681:G:A	50	98	0.97	0.4697
17:78583111:T:C	49	100	0.98	0.1456
17:78583121:G:A	50	98	0.97	0.1356
17:78583256:G:A	49	100	0.95	0.02378
17:78583469:A:G	49	100	0.99	0.232
17:78583826:G:A	50	98	0.98	0.4597
17:78583987:T:C	50	100	1	0.232
17:78584097:A:G	50	100	1	0.0216
17:78584294:T:C	50	100	0.98	0.1425
17:78584438:G:T	50	100	1	0.0216
17:78584512:C:G	50	98	0.98	0.3199
17:78584576:A:C	50	100	1	0.2324
17:78584774:C:T	50	98	1	0.01761
17:78584864:G:A	50	98	0.97	0.159
17:78584942:C:G	50	100	1	0.2338
17:78585166:C:T	50	100	0.98	0.1044
17:78585352:T:C	50	100	0.98	0.2257
17:78585391:T:A	50	100	0.98	0.1042
17:78585403:G:A	50	100	0.95	0.02887
17:78585479:A:G	50	100	1	0.232
17:78585663:T:C	50	98	0.96	0.1469
17:78585806:T:A	50	100	0.9	0.01543
17:78586101:T:C	50	100	0.99	0.2324
17:78586166:T:C	50	100	0.99	0.232
17:78586225:T:C	50	98	0.99	0.232
17:78586255:C:T	50	96	0.96	0.1038
17:78586542:C:A	50	100	0.98	0.1028
17:78586586:T:C	50	100	0.99	0.2367
17:78586735:G:A	50	100	0.99	0.2651
17:78586792:C:G	50	100	1	0.03159
17:78586963:T:C	50	98	0.98	0.1543
17:78587084:T:G	46	100	1	0.03686
17:78587506:C:T	50	100	0.98	0.2337
17:78587523:T:C	50	100	0.99	0.2322
17:78587572:A:C	50	100	0.98	0.2326
17:78587985:T:C	50	100	0.99	0.2293
17:78588047:A:G	50	100	0.98	0.2326
17:78588303:A:G	50	100	0.98	0.23
17:78588412:G:A	50	100	0.98	0.4072
17:78588426:G:A	50	98	0.82	0.05664
17:78588843:T:C	50	100	0.96	0.2224
17:78588868:G:A	50	100	0.96	0.2248
17:78588875:C:G	50	100	0.95	0.2246
17:78588986:T:C	50	100	0.95	0.01489
17:78589191:G:A	50	98	0.95	0.3404
17:78589431:C:A	50	98	0.96	0.4488
17:78589616:A:G	50	98	0.95	0.09659
17:78589835:T:C	50	100	0.98	0.1113
17:78590157:G:A	50	96	0.92	0.2469
17:78590437:T:C	50	100	0.88	0.0305
17:78590719:A:C	50	100	0.87	0.0305
17:78590865:G:A	50	100	0.87	0.03086
17:78591076:G:A	50	94	0.76	0.1649
17:78591124:G:A	50	100	0.96	0.03595
17:78591179:C:T	50	96	0.96	0.4497
17:78591285:G:A	50	98	0.96	0.1109
17:78591755:T:A	49	93.9	0.94	0.1098
17:78591814:A:G	50	92	0.77	0.04412
17:78592078:T:G	50	100	0.76	0.02306
17:78592224:G:T	50	94	0.93	0.439
17:78592523:G:T	50	98	0.87	0.07444
17:78592602:A:G	50	98	0.92	0.2475
17:78592619:G:A	50	98	0.92	0.1476
17:78592827:C:T	50	98	0.96	0.4532
17:78592828:C:T	50	98	0.96	0.4532
17:78592853:T:C	50	98	0.97	0.4508
17:78592922:T:C	49	93.9	0.96	0.4074
17:78593102:T:C	50	94	0.96	0.4145
17:78593374:A:G	50	94	0.93	0.1311
17:78593483:T:C	50	94	0.96	0.3453
17:78593539:T:G	48	89.6	0.95	0.4316
17:78593612:C:T	50	100	0.96	0.05864
17:78594239:G:A	50	92	0.79	0.04267
17:78595745:T:G	50	82	0.64	0.04085
17:78595746:T:G	50	86	0.94	0.4388
17:78595816:C:T	50	100	0.7	0.03613
17:78595834:G:A	50	100	0.98	0.02832
17:78595877:A:G	50	100	0.94	0.01598
17:78595883:G:C	50	100	0.99	0.01198
17:78596699:G:C	50	100	0.92	0.07789
17:78596750:G:A	50	96	0.97	0.4156
17:78597199:C:T	50	100	0.99	0.01144
17:78597311:C:A	50	100	0.9	0.01398
17:78597742:T:C	50	98	0.95	0.1944
17:78598256:G:T	50	98	0.83	0.1149
17:78598640:T:C	50	100	0.96	0.03976
17:78598958:G:A	50	100	0.95	0.4212
17:78599049:G:A	50	96	0.94	0.3962
17:78599822:T:C	50	98	0.75	0.01398
17:78600193:C:T	50	98	0.75	0.04103
17:78600219:T:A	50	94	0.85	0.4143
17:78600983:T:C	50	96	0.78	0.3103
17:78601066:T:C	50	98	0.9	0.02996
17:78601339:C:T	50	92	0.71	0.2446
17:78601441:A:G	50	100	0.83	0.0138
17:78601655:G:A	50	100	0.7	0.01598
17:78601694:A:C	50	96	0.8	0.1629
17:78601717:A:G	50	96	0.78	0.1563
17:78601824:A:G	50	98	0.82	0.03105
17:78601894:C:T	50	76	0.69	0.2834
17:78602215:C:T	50	78	0.74	0.4702
17:78603579:C:T	50	100	0.61	0.01144
17:78605281:T:C	50	82	0.68	0.461
17:78605323:C:T	50	88	0.69	0.234
17:78605913:A:G	50	96	0.66	0.07752
17:78606121:C:G	50	98	0.74	0.03867
17:78606154:C:A	50	88	0.71	0.2353
17:78606257:T:C	50	100	0.69	0.02415
17:78606322:A:G	50	94	0.71	0.04521
17:78606612:C:T	50	84	0.69	0.2268
17:78606845:A:T	41	78	0.66	0.2402
17:78607138:C:T	50	96	0.73	0.04394
17:78607470:G:A	50	98	0.69	0.02088
17:78608368:T:C	50	100	0.85	0.1781
17:78608452:A:G	50	100	0.88	0.06064
17:78608612:T:C	50	96	0.89	0.4227
17:78608646:A:G	50	96	0.89	0.3602
17:78608709:C:A	50	96	0.89	0.3304
17:78608813:T:A	49	98	0.9	0.2649
17:78608869:G:A	50	100	0.71	0.07153
17:78608992:T:G	50	100	0.98	0.04503
17:78609040:T:C	50	96	0.91	0.3489
17:78609078:T:C	50	100	0.98	0.04521
17:78609821:C:T	50	98	0.94	0.2709
17:78609919:G:A	50	98	0.76	0.01834
17:78610084:G:A	50	96	0.92	0.3288
17:78610201:G:T	50	100	0.95	0.01452
17:78610237:G:C	50	98	0.95	0.2863
17:78610659:A:G	50	98	0.94	0.2378
17:78611035:C:T	50	96	0.91	0.06118
17:78611321:T:C	50	98	0.95	0.2858
17:78611646:C:T	50	100	0.81	0.01126
17:78611717:C:T	50	100	0.64	0.01107
17:78611813:A:T	50	98	0.94	0.2242
17:78611853:C:T	50	100	0.95	0.01452
17:78612007:G:A	50	100	1	0.04557
17:78612278:C:T	50	96	0.91	0.3034
17:78612591:A:G	50	98	0.94	0.2246
17:78612794:A:T	50	96	0.92	0.06609
17:78612869:G:A	50	96	0.9	0.3037
17:78613029:C:T	50	100	0.96	0.01452
17:78613247:G:A	50	98	0.93	0.2217
17:78613483:C:T	50	100	0.81	0.01017
17:78613710:T:C	50	98	0.93	0.1322
17:78613745:A:G	50	100	0.83	0.05792
17:78613831:G:A	50	100	0.96	0.04503
17:78614333:G:A	50	100	0.87	0.07062
17:78614681:C:T	50	96	0.93	0.3284
17:78614702:A:G	50	98	0.91	0.1162
17:78615388:C:T	50	98	0.92	0.3259
17:78615715:C:T	50	96	0.89	0.4301
17:78615734:G:T	50	98	0.7	0.01035
17:78616135:C:A	50	98	0.85	0.02451
17:78616283:C:T	50	100	0.82	0.01325
17:78616337:A:G	50	98	0.84	0.02469
17:78616363:G:T	50	90	0.84	0.3364
17:78616914:G:A	50	98	0.74	0.01253
17:78616951:G:C	50	98	0.9	0.3469
17:78617043:C:T	50	98	0.96	0.37
17:78617066:G:T	50	98	0.94	0.0659
17:78617097:A:T	50	100	0.97	0.4946
17:78617159:A:G	50	94	0.96	0.3094
17:78617571:G:A	50	100	0.91	0.0158
17:78617593:G:T	50	98	0.98	0.3132
17:78617767:T:G	50	96	0.98	0.3126
17:78617876:A:C	50	100	0.99	0.4891
17:78618038:C:T	50	100	0.99	0.1171
17:78618060:C:T	50	100	0.74	0.01289
17:78618146:T:C	50	100	0.91	0.04503
17:78618403:C:A	50	98	0.99	0.1171
17:78618496:G:A	50	100	0.98	0.484
17:78618936:C:T	50	100	0.99	0.4882
17:78619088:T:C	50	100	0.99	0.1171
17:78619161:C:A	50	98	0.95	0.0659
17:78619317:A:T	50	100	0.99	0.4877
17:78619746:A:T	50	100	0.95	0.01688
17:78619873:T:G	50	94	0.99	0.3126
17:78620051:A:G	50	100	0.99	0.1173
17:78620184:C:T	50	100	0.99	0.4897
17:78620465:T:C	50	96	0.99	0.3126
17:78620845:G:A	50	100	0.99	0.488
17:78620871:A:G	50	100	1	0.4967
17:78621060:T:C	50	100	0.99	0.4971
17:78621061:G:A	50	100	0.85	0.03413
17:78621245:A:T	50	94	0.96	0.1033
17:78621280:A:T	50	98	0.92	0.06663
17:78621558:G:A	50	100	1	0.4964
17:78621812:C:T	50	100	0.99	0.4962
17:78621885:C:T	50	100	1	0.4967
17:78622281:A:C	50	100	0.99	0.112
17:78622287:G:A	50	100	0.94	0.02614
17:78622344:T:C	50	100	0.99	0.4967
17:78622614:G:A	50	100	0.91	0.1296
17:78622729:A:G	50	100	0.97	0.494
17:78622784:C:T	50	100	0.93	0.175
17:78623099:G:A	50	100	0.93	0.0797
17:78623336:C:T	50	100	0.98	0.1122
17:78623801:G:A	50	100	0.96	0.3951
17:78623991:A:G	49	100	0.98	0.4581
17:78624231:C:T	50	98	0.78	0.0906
17:78624810:T:C	50	100	0.99	0.3883
17:78624851:A:G	50	98	0.94	0.09459
17:78624946:G:A	50	98	0.99	0.2738
17:78625040:G:A	50	98	0.97	0.1124
17:78625151:T:C	50	98	0.94	0.2958
17:78625194:T:C	50	98	0.99	0.2738
17:78625311:G:A	50	98	0.93	0.1129
17:78625409:G:A	50	100	0.92	0.04194
17:78625517:G:A	50	100	0.91	0.01652
17:78625867:C:T	50	98	0.98	0.2732
17:78625898:A:G	50	98	0.98	0.2734
17:78625968:T:G	49	98	0.95	0.3504
17:78625991:C:T	50	100	0.94	0.04847
17:78626087:C:G	50	100	0.96	0.01035
17:78626318:G:A	50	98	0.99	0.2653
17:78626348:A:G	50	98	0.98	0.2734
17:78626608:A:T	50	98	0.98	0.2738
17:78626962:G:A	50	98	0.94	0.1734
17:78627492:C:T	50	98	0.88	0.1127
17:78627637:A:G	50	96	0.88	0.1146
17:78627856:T:C	50	98	0.92	0.1256
17:78628292:G:A	50	98	0.77	0.04394
17:78628771:G:A	50	98	0.97	0.05683
17:78628964:A:G	50	98	0.91	0.2415
17:78629113:G:A	50	94	0.82	0.1861
17:78629179:G:A	50	100	0.98	0.02796
17:78629364:T:C	50	92	0.94	0.4786
17:78629420:G:A	50	98	0.96	0.05628
17:78629697:C:T	50	100	0.98	0.02596
17:78630218:C:T	50	98	0.95	0.4493
17:78630534:C:T	50	98	0.96	0.4523
17:78630608:T:G	50	96	0.92	0.1015
17:78630744:A:G	50	96	0.9	0.1501
17:78631119:G:C	50	98	0.96	0.2878
17:78631160:C:T	50	96	0.95	0.2534
17:78631524:T:C	50	96	0.96	0.2939
17:78631634:A:C	48	89.6	0.94	0.2527
17:78632079:G:A	50	98	0.95	0.07589
17:78632201:C:T	49	98	0.95	0.07589
17:78632272:G:A	46	89.1	0.94	0.3627
17:78632285:T:C	47	95.7	0.92	0.1064
17:78632301:C:T	49	95.9	0.82	0.02524
17:78632424:A:G	50	98	0.95	0.07861
17:78632466:C:T	50	98	0.94	0.252
17:78632892:A:G	50	98	0.94	0.2522
17:78633032:T:C	50	98	0.94	0.07789
17:78633651:C:G	50	94	0.96	0.3834
17:78633679:G:T	49	98	0.93	0.2239
17:78633951:T:C	50	96	0.95	0.2496
17:78633959:C:T	50	94	0.95	0.384
17:78633960:A:G	50	96	0.95	0.2482
17:78634082:A:G	50	96	0.95	0.2502
17:78634166:G:A	50	96	0.95	0.2498
17:78634312:G:C	50	94	0.95	0.3627
17:78634420:T:A	50	96	0.95	0.2496
17:78634648:C:A	50	96	0.88	0.1767
17:78634696:T:C	50	96	0.95	0.2491
17:78634707:G:C	50	92	0.95	0.3863
17:78634920:G:A	50	98	0.9	0.0837
17:78634960:G:A	50	96	0.92	0.2987
17:78635009:G:A	50	92	0.92	0.3854
17:78635323:G:A	49	98	0.87	0.2397
17:78635327:G:A	49	91.8	0.89	0.3686
17:78635370:C:T	50	100	0.88	0.02796
17:78635662:C:T	50	98	0.8	0.08206
17:78636051:G:A	50	100	0.87	0.0216
17:78636131:G:T	50	98	0.7	0.02996
17:78636430:C:T	50	100	0.7	0.08188
17:78637812:C:A	50	94	0.8	0.07317
17:78637851:C:T	50	98	0.69	0.09641
17:78637883:A:G	50	84	0.72	0.4595
17:78637969:G:A	50	86	0.78	0.09441
17:78638459:G:A	50	100	0.75	0.0305
17:78638576:T:C	50	100	0.94	0.01107
17:78638631:T:C	50	94	0.82	0.07607
17:78638805:T:G	50	84	0.7	0.3591
17:78638976:T:C	50	100	0.96	0.01144
17:78639071:A:G	50	100	0.66	0.0187
17:78639145:C:T	50	100	0.97	0.01198
17:78639310:G:A	49	98	0.86	0.01561
17:78639326:G:A	50	76	0.7	0.3715
17:78639461:G:C	50	100	0.98	0.01162
17:78639635:A:G	50	96	0.82	0.07571
17:78639647:A:G	50	100	0.98	0.01162
17:78639800:G:A	50	100	0.97	0.0118
17:78639804:A:G	50	88	0.79	0.1445
17:78639869:C:T	50	96	0.79	0.06609
17:78640600:A:C	50	100	0.62	0.0118
17:78640987:G:A	50	98	0.72	0.0581
17:78641400:G:A	50	96	0.8	0.07208
17:78641824:C:T	50	98	0.7	0.05229
17:78643115:T:A	49	85.7	0.64	0.1051
17:78643632:G:A	50	90	0.74	0.2271
17:78643702:T:C	50	100	0.68	0.01543
17:78643980:C:T	47	97.9	0.81	0.01888
17:78644076:T:C	50	100	0.83	0.01471
17:78644322:G:A	50	100	0.88	0.01761
17:78644405:C:T	50	100	0.93	0.0187
17:78644508:A:G	50	98	0.94	0.4548
17:78644609:C:T	50	98	0.94	0.4156
17:78644653:T:C	50	100	0.88	0.04938
17:78645308:C:T	50	98	0.91	0.03722
17:78645683:G:A	50	100	0.98	0.0236
17:78645813:C:A	50	100	0.89	0.0207
17:78646211:C:A	50	100	0.76	0.01307
17:78646218:G:A	50	100	0.88	0.01017
17:78646423:C:T	50	100	0.95	0.04103
17:78647017:T:A	50	98	0.96	0.4201
17:78647156:C:T	50	100	0.96	0.04121
17:78647380:C:T	50	100	0.88	0.01507
17:78647830:C:T	50	100	0.97	0.2721
17:78647831:A:G	50	100	0.97	0.2999
17:78647879:C:G	50	100	0.97	0.2996
17:78647944:A:G	50	100	0.97	0.3005
17:78648114:A:G	50	100	0.98	0.4299
17:78648485:G:A	50	98	0.96	0.1255
17:78648491:C:T	50	98	0.98	0.106
17:78648689:T:C	50	98	0.97	0.2358
17:78648700:G:C	50	100	0.92	0.03359
17:78648706:G:A	50	98	0.97	0.1777
17:78648810:G:A	50	100	0.89	0.03359
17:78648854:A:G	50	100	0.95	0.03649
17:78648973:C:T	49	98	0.98	0.1816
17:78649218:A:G	50	98	0.84	0.03522
17:78649437:T:C	50	98	0.98	0.2035
17:78649505:G:A	50	100	0.99	0.0158
17:78649611:T:C	50	98	0.89	0.01307
17:78649769:C:T	50	98	0.99	0.1712
17:78649829:T:G	50	98	0.77	0.03831
17:78650059:C:G	50	98	0.99	0.10780000000000001
17:78650093:T:C	50	100	1	0.1665
17:78650136:T:C	50	100	0.99	0.4228
17:78650206:G:T	50	98	1	0.1472
17:78650353:T:G	50	98	0.99	0.1474
17:78650373:T:C	50	100	0.99	0.03704
17:78650421:G:A	50	100	0.98	0.2429
17:78651024:G:A	50	100	0.99	0.4228
17:78651170:G:T	50	100	0.98	0.01906
17:78651214:A:C	50	100	0.99	0.423
17:78651280:A:G	50	100	0.99	0.423
17:78651379:C:A	50	100	0.99	0.0236
17:78651487:A:G	50	100	0.99	0.4473
17:78651580:C:T	50	100	1	0.4236
17:78651708:C:G	50	100	1	0.4236
17:78651747:C:T	50	100	0.99	0.4237
17:78652112:G:A	50	100	0.99	0.423
17:78652119:C:T	50	100	0.99	0.4232
17:78652129:T:C	50	100	0.99	0.4232
17:78652444:C:T	50	100	1	0.3983
17:78652466:C:T	50	100	1	0.3983
17:78652629:G:T	50	100	0.98	0.484
17:78652900:C:T	50	100	0.99	0.3987
17:78652913:A:G	50	100	0.93	0.0285
17:78653059:T:C	50	100	0.99	0.4236
17:78653069:C:T	50	100	0.98	0.4236
17:78653244:A:G	50	100	0.98	0.0236
17:78653273:C:A	50	100	0.98	0.4237
17:78653278:A:G	50	100	0.98	0.06881
17:78653324:T:C	50	100	0.98	0.4664
17:78653502:G:A	50	94	0.76	0.0207
17:78653596:A:G	50	98	0.99	0.02687
17:78653700:C:T	50	100	0.99	0.2453
17:78653722:C:T	50	100	0.99	0.4232
17:78653773:C:T	50	100	0.99	0.4234
17:78653810:C:G	50	100	0.99	0.1082
17:78654093:T:C	50	100	0.99	0.4241
17:78654258:C:T	50	100	0.99	0.315
17:78655245:G:A	50	100	0.91	0.01216
17:78655312:A:C	50	100	0.99	0.1077
17:78655437:A:G	50	100	0.98	0.4846
17:78655438:T:C	50	100	0.98	0.4844
17:78655886:C:T	50	98	0.97	0.1075
17:78655913:T:A	50	100	0.97	0.4838
17:78656066:C:T	50	100	0.99	0.02687
17:78656099:C:T	50	100	0.97	0.2578
17:78656126:T:G	50	100	0.97	0.4838
17:78656365:T:C	50	100	0.97	0.01852
17:78656575:G:A	50	98	0.97	0.155
17:78657161:T:C	50	98	0.94	0.04611
17:78657251:A:G	50	100	0.96	0.4573
17:78657291:C:G	50	98	0.83	0.0423
17:78657412:T:C	50	98	0.97	0.4437
17:78657542:G:A	50	96	0.96	0.2672
17:78657560:T:C	50	100	0.99	0.01906
17:78657605:C:A	50	100	0.91	0.01289
17:78657768:A:C	50	100	0.91	0.01416
17:78657852:G:T	49	100	0.92	0.01089
17:78657958:G:A	50	100	0.92	0.01289
17:78658313:C:T	50	100	0.98	0.0118
17:78658465:C:T	50	96	0.83	0.05283
17:78658503:A:G	50	98	0.97	0.2329
17:78658836:A:G	50	98	0.97	0.2769
17:78659023:T:C	50	100	1	0.01089
17:78659164:G:A	50	100	0.96	0.04285
17:78659183:A:G	50	100	0.97	0.3903
17:78659313:T:C	50	100	0.96	0.4326
17:78659663:A:T	50	98	0.98	0.2809
17:78660257:A:G	50	100	0.97	0.3573
17:78660275:G:A	50	100	0.97	0.2987
17:78660314:C:T	50	100	0.97	0.3558
17:78660315:A:G	50	100	0.97	0.3618
17:78660692:C:T	50	100	1	0.01289
17:78660930:T:C	50	100	0.96	0.3644
17:78660967:G:A	50	100	1	0.01253
17:78660975:C:T	50	100	1	0.01253
17:78661050:A:G	50	100	0.96	0.3769
17:78661116:A:G	50	100	0.96	0.3666
17:78661164:A:G	50	100	1	0.01253
17:78661200:A:G	50	100	1	0.01253
17:78661234:G:T	50	100	1	0.01253
17:78661246:C:G	50	100	1	0.01253
17:78661420:T:C	50	100	0.99	0.01271
17:78661559:C:T	50	100	0.93	0.1868
17:78661650:G:A	50	100	0.99	0.01271
17:78661705:C:T	50	100	0.99	0.01344
17:78661818:G:A	50	100	0.96	0.3317
17:78661885:T:C	50	98	0.93	0.4139
17:78661909:T:C	50	100	0.98	0.01325
17:78662109:G:T	50	100	0.86	0.01452
17:78662115:C:T	50	96	0.87	0.3615
17:78662126:C:T	50	98	0.91	0.03976
17:78662175:G:T	50	94	0.93	0.4915
17:78662264:C:G	50	94	0.91	0.1696
17:78662989:C:G	50	100	0.92	0.01525
17:78663018:A:G	50	98	0.76	0.04539
17:78663045:G:A	50	94	0.9	0.339
17:78663074:T:C	50	100	0.95	0.05392
17:78664007:G:A	50	100	0.71	0.01616
17:78664689:G:C	50	100	0.96	0.07099
17:78664786:G:A	50	100	0.94	0.01253
17:78665125:G:A	50	98	0.98	0.226
17:78665187:A:C	50	98	0.97	0.4526
17:78665446:G:A	50	96	0.98	0.3199
17:78665460:G:A	50	96	0.98	0.3195
17:78666379:C:T	50	98	0.97	0.01325
17:78667070:C:T	50	100	0.93	0.01235
17:78667198:C:A	50	98	0.96	0.2858
17:78667517:G:T	50	96	0.92	0.08533
17:78667563:T:G	50	100	0.86	0.061
17:78667680:C:T	50	100	0.92	0.0138
17:78668110:C:T	50	100	0.97	0.3088
17:78668275:C:T	50	100	0.9	0.01216
17:78669188:C:T	50	100	0.98	0.4975
17:78669283:A:G	50	100	0.99	0.4922
17:78669488:T:C	50	100	1	0.04902
17:78669811:C:T	50	100	0.9	0.01253
17:78670104:A:G	50	100	0.99	0.4966
17:78670145:A:G	50	100	0.93	0.01362
17:78670317:T:C	50	100	0.96	0.01652
17:78670358:T:C	50	100	0.86	0.01216
17:78670443:G:A	50	100	0.99	0.02142
17:78670887:G:A	50	100	0.98	0.3099
17:78671189:A:G	50	100	0.95	0.09786
17:78671679:T:A	50	98	0.99	0.2264
17:78671845:C:T	50	98	0.99	0.2264
17:78672000:G:T	50	100	0.98	0.0138
17:78672232:A:G	50	98	0.99	0.4864
17:78672236:C:T	50	100	0.99	0.0915
17:78672319:G:A	50	100	0.99	0.01471
17:78672804:T:C	50	100	0.73	0.03014
17:78672833:G:A	50	98	0.98	0.3152
17:78673509:T:C	50	100	0.97	0.06373
17:78673657:T:C	50	100	0.99	0.488
17:78673799:G:C	50	100	0.98	0.307
17:78674151:C:G	50	100	0.98	0.1342
17:78674656:C:T	50	100	0.74	0.02977
17:78674667:A:G	49	98	0.99	0.4869
17:78674713:G:A	50	100	1	0.02033
17:78674729:A:C	50	100	0.97	0.1747
17:78674880:A:G	50	100	1	0.04956
17:78675053:C:T	50	100	0.98	0.03903
17:78675542:T:C	50	100	1	0.01325
17:78675915:A:G	50	98	0.96	0.03232
17:78675920:T:C	50	100	1	0.2275
17:78676240:A:T	50	100	1	0.1601
17:78676618:T:A	50	100	0.99	0.09931
17:78676741:C:T	50	100	0.98	0.01253
17:78676821:G:A	50	98	0.74	0.01816
17:78677152:A:G	50	100	1	0.01107
17:78677941:G:A	50	100	0.98	0.01362
17:78678175:T:C	50	100	1	0.4857
17:78678245:C:A	50	100	1	0.06899
17:78678384:A:G	50	100	0.99	0.05447
17:78678800:T:A	49	100	1	0.01107
17:78678853:G:C	50	100	1	0.0207
17:78679427:C:G	47	100	0.89	0.01979
17:78679579:G:C	50	98	0.99	0.4822
17:78679721:G:A	50	98	0.99	0.4052
17:78679942:C:T	50	100	0.99	0.05047
17:78680044:G:A	50	100	0.8	0.01489
17:78681300:T:C	50	100	0.98	0.11
17:78681399:A:G	50	100	0.99	0.4354
17:78681485:T:C	50	100	1	0.05338
17:78681662:C:T	50	100	1	0.1609
17:78681679:A:G	50	100	1	0.161
17:78681968:C:T	50	100	1	0.01107
17:78682128:C:A	50	100	0.99	0.2268
17:78682716:C:T	50	100	0.97	0.01507
17:78682858:T:C	50	100	0.98	0.09985
17:78683158:G:A	50	100	1	0.07244
17:78683227:C:G	50	100	0.99	0.01743
17:78683240:A:T	50	100	1	0.06954
17:78683261:C:T	50	100	1	0.01107
17:78684004:A:G	50	100	0.97	0.09768
17:78684178:C:G	50	98	0.98	0.407
17:78684179:C:T	50	98	0.98	0.407
17:78684276:C:T	50	100	0.99	0.01289
17:78684882:T:C	50	100	0.93	0.07607
17:78684924:G:A	50	100	1	0.06954
17:78685744:C:T	50	100	1	0.1612
17:78685818:G:A	50	100	0.87	0.01616
17:78687430:G:A	50	100	1	0.05719
17:78687433:C:T	50	100	0.99	0.09205
17:78687490:C:A	50	100	1	0.06899
17:78687573:C:T	50	100	0.97	0.01089
17:78688888:G:A	50	98	0.96	0.4532
17:78689024:A:G	50	98	0.99	0.4902
17:78689449:T:C	49	100	1	0.05029
17:78689480:C:T	49	100	0.93	0.01471
17:78689571:G:A	50	100	1	0.04975
17:78689855:C:T	50	100	0.98	0.0285
17:78689911:G:A	50	100	0.99	0.0679
17:78689959:G:A	50	98	0.99	0.2308
17:78689967:C:T	50	100	1	0.0207
17:78690532:G:A	50	100	0.98	0.01344
17:78691357:C:T	50	100	0.93	0.01471
17:78691412:G:C	50	100	1	0.07081
17:78692300:C:T	50	100	0.95	0.01198
17:78693377:C:T	50	100	0.86	0.01162
17:78693585:C:T	50	100	1	0.0138
17:78693692:T:A	50	100	0.93	0.02288
17:78693696:G:A	50	100	1	0.06954
17:78694588:C:T	50	100	1	0.02614
17:78694712:T:A	50	98	0.94	0.0285
17:78695006:C:T	50	98	0.94	0.02832
17:78695176:T:C	50	100	0.99	0.4949
17:78695482:T:C	50	100	0.99	0.3194
17:78695758:A:G	50	100	0.99	0.09205
17:78696216:G:C	50	100	0.99	0.3192
17:78696702:G:A	50	100	0.92	0.01888
17:78697082:A:C	50	100	0.98	0.02397
17:78697200:T:G	50	100	1	0.02705
17:78697469:C:G	50	98	0.99	0.3192
17:78697604:A:G	50	98	0.99	0.01507
17:78697615:A:G	50	100	0.99	0.3192
17:78697629:A:G	50	100	0.98	0.4749
17:78698144:C:G	50	100	0.96	0.01652
17:78698211:A:G	50	100	0.99	0.07353
17:78700904:G:A	50	98	0.97	0.3931
17:78701030:C:T	50	100	0.98	0.03377
17:78701134:G:A	50	100	0.93	0.02106
17:78701497:G:A	50	100	1	0.01325
17:78702868:C:A	50	100	0.98	0.3987
17:78703182:G:A	50	100	0.83	0.01235
17:78703498:A:G	50	100	0.84	0.01507
17:78703505:C:T	49	100	0.95	0.2064
17:78703514:G:A	50	100	1	0.01107
17:78703981:G:A	50	100	0.98	0.4973
17:78705462:G:A	50	100	0.95	0.01888
17:78705556:T:C	50	100	0.97	0.02397
17:78706710:G:A	50	100	0.91	0.01126
17:78706739:T:G	50	100	0.92	0.03341
17:78707021:C:T	50	100	0.99	0.065
17:78707434:G:T	50	100	0.98	0.09114
17:78707595:C:T	50	100	0.93	0.01398
17:78707968:C:T	50	100	0.97	0.065
17:78707983:G:A	49	100	0.94	0.06554
17:78709291:G:C	49	100	0.99	0.06336
17:78709713:T:G	50	100	1	0.01325
17:78711122:C:T	50	100	1	0.04811
17:78711312:T:C	48	95.8	0.77	0.06354
17:78711314:T:C	44	84.1	0.93	0.4464
17:78713088:T:A	49	100	0.96	0.08987
17:78713128:C:T	50	100	1	0.01107
17:78713233:C:T	50	100	0.99	0.06391
17:78713624:T:G	50	100	0.93	0.01489
17:78714095:G:A	50	100	0.99	0.06409
17:78714691:G:A	50	100	1	0.03903
17:78715120:T:C	50	100	1	0.04902
17:78715230:A:G	50	100	1	0.06845
17:78715605:G:A	50	100	1	0.04902
17:78716435:C:T	50	100	0.76	0.01053
17:78717217:A:G	50	98	0.99	0.05338
17:78717234:G:T	50	100	1	0.04811
17:78717668:G:A	50	100	0.95	0.09078
17:78717841:G:A	50	100	1	0.0679
17:78717904:C:T	50	100	0.98	0.01126
17:78718220:C:T	42	97.6	0.85	0.03667
17:78718900:T:C	50	100	0.79	0.01652
17:78718922:T:C	50	100	0.93	0.01489
17:78719479:T:C	50	100	1	0.04902
17:78720468:G:A	50	100	1	0.01162
17:78720832:C:T	50	92	0.72	0.02088
17:78721109:C:T	50	100	1	0.02669
17:78721265:G:A	50	100	0.99	0.01289
17:78721437:C:T	50	100	1	0.02505
17:78721775:G:A	50	100	0.99	0.05901
17:78722472:A:T	50	100	0.98	0.06082
17:78722760:C:T	50	100	0.96	0.4444
17:78722766:G:A	50	100	1	0.04847
17:78722911:T:C	50	100	0.98	0.0768
17:78724413:G:C	50	100	0.9	0.02415
17:78724631:T:C	50	98	0.99	0.4524
17:78724727:G:T	50	100	1	0.04829
17:78725187:A:G	50	100	1	0.06282
17:78725269:A:G	50	100	0.96	0.01634
17:78725482:G:T	50	100	1	0.01325
17:78725668:C:T	50	100	1	0.01325
17:78725856:A:G	50	98	1	0.4521
17:78726195:T:C	50	100	1	0.06028
17:78726380:G:A	50	100	1	0.3183
17:78726443:A:G	50	100	1	0.0472
17:78727104:T:C	50	100	1	0.06028
17:78728661:A:G	50	100	1	0.02614
17:78729165:T:C	50	100	0.93	0.01398
17:78729169:G:A	50	100	1	0.01797
17:78729227:C:A	50	100	0.96	0.07407
17:78729858:T:C	50	100	0.98	0.02324
17:78730254:G:A	50	100	0.99	0.02288
17:78730268:T:G	50	94	0.97	0.1331
17:78730341:C:T	50	100	0.94	0.02397
17:78730433:G:A	50	100	1	0.3836
17:78730468:G:A	50	100	1	0.0492
17:78730654:G:A	50	100	1	0.04739
17:78730910:T:C	50	100	0.96	0.06772
17:78730943:T:C	48	100	0.99	0.05356
17:78731373:C:T	50	100	0.82	0.12
17:78731772:C:A	47	95.7	1	0.05356
17:78732586:C:T	50	100	1	0.3253
17:78732638:C:T	50	100	0.96	0.02487
17:78733011:C:T	50	100	1	0.01162
17:78733675:C:A	50	100	1	0.3257
17:78733702:A:G	50	100	1	0.4582
17:78733957:A:T	50	100	1	0.3255
17:78734482:C:A	50	100	0.98	0.04938
17:78734717:A:G	50	100	1	0.4582
17:78735237:C:T	50	100	1	0.4584
17:78735838:C:T	50	100	1	0.4866
17:78736175:C:T	50	100	1	0.0138
17:78736256:T:C	50	100	1	0.04739
17:78737079:A:G	50	100	1	0.05628
17:78737099:C:T	50	100	1	0.05628
17:78737678:C:A	50	100	1	0.01107
17:78738386:C:A	50	100	0.9	0.02397
17:78738547:A:G	50	100	0.99	0.05973
17:78738935:A:G	50	100	1	0.0492
17:78739096:A:G	50	100	1	0.04938
17:78739730:G:A	50	100	0.9	0.02342
17:78740414:T:C	50	100	0.99	0.01235
17:78740815:T:C	50	100	0.99	0.0581
17:78741036:A:G	50	100	0.99	0.1002
17:78741108:C:G	50	96	1	0.459
17:78741462:A:G	50	100	0.99	0.0581
17:78741765:T:C	50	98	1	0.4553
17:78742304:A:G	50	98	1	0.4552
17:78742828:C:T	50	100	0.99	0.05229
17:78742885:T:C	50	100	1	0.03867
17:78743059:G:A	50	100	0.99	0.3214
17:78743505:T:C	50	100	1	0.05592
17:78743768:C:T	50	100	0.99	0.3844
17:78744508:C:G	50	100	1	0.09895
17:78744575:G:A	50	100	0.99	0.02124
17:78744785:A:G	50	100	0.99	0.04829
17:78745499:T:C	50	100	1	0.01107
17:78745982:T:C	50	100	0.99	0.04793
17:78747865:T:C	50	100	1	0.01325
17:78748291:G:A	50	100	1	0.01235
17:78748473:C:A	50	100	1	0.468
17:78748999:G:T	50	100	1	0.01198
17:78749457:C:T	50	98	0.98	0.05102
17:78750130:G:A	50	100	1	0.03214
17:78750243:G:A	50	100	0.99	0.4439
17:78750813:A:C	50	100	0.68	0.01107
17:78751126:G:T	50	98	0.89	0.1028
17:78751263:G:A	50	100	0.98	0.04775
17:78752456:A:G	50	100	0.99	0.4488
17:78752542:T:C	50	100	0.99	0.449
17:78752623:G:A	50	100	0.98	0.04739
17:78752724:T:C	50	100	0.97	0.118
17:78754015:G:A	50	98	1	0.4744
17:78754343:T:C	50	100	1	0.02433
17:78755152:A:G	50	100	0.96	0.03068
17:78755413:G:A	50	100	1	0.04248
17:78756029:C:T	50	100	1	0.4435
17:78757049:G:A	50	100	0.94	0.04448
17:78757985:T:G	50	100	0.99	0.01325
17:78758186:A:C	50	100	0.92	0.02959
17:78758324:C:T	50	100	1	0.01271
17:78758489:G:A	50	100	0.94	0.03976
17:78760090:C:T	50	100	0.99	0.04357
17:78760382:T:C	44	97.7	0.87	0.04194
17:78760390:C:T	41	95.1	0.64	0.03958
17:78761045:A:T	50	100	0.96	0.01344
17:78761214:C:A	50	100	0.99	0.3725
17:78761685:A:C	50	98	0.99	0.4593
17:78762169:A:G	50	98	0.94	0.2219
17:78762509:G:C	50	100	0.89	0.01652
17:78762928:G:A	50	100	0.99	0.05592
17:78764283:G:A	50	100	0.77	0.01253
17:78764422:G:A	50	100	0.9	0.01144
17:78764859:G:A	50	100	1	0.0492
17:78765957:G:A	50	98	0.99	0.3203
17:78766779:A:C	50	100	0.99	0.04539
17:78766985:A:C	50	100	0.9	0.02378
17:78767231:T:C	50	100	0.99	0.06209
17:78767596:C:T	50	100	0.83	0.01362
17:78768063:T:C	50	100	1	0.4746
17:78769589:C:T	50	100	0.94	0.01489
17:78769738:C:T	50	100	0.86	0.05973
17:78769889:T:C	48	100	1	0.01107
17:78770287:C:T	50	100	1	0.01198
17:78770405:T:G	50	100	0.67	0.01089
17:78770930:C:A	50	100	1	0.01144
17:78770931:C:A	50	100	1	0.01144
17:78771721:T:C	50	100	1	0.457
17:78771909:T:C	50	100	0.99	0.2291
17:78772601:G:A	50	100	1	0.0394
17:78773045:C:G	50	100	1	0.01089
17:78773352:A:G	50	100	0.99	0.4824
17:78773405:G:A	50	100	0.93	0.02524
17:78773488:G:C	50	100	0.98	0.3368
17:78773523:G:A	50	98	1	0.4593
17:78774133:T:C	50	100	0.99	0.0216
17:78774664:G:A	50	100	1	0.04811
17:78775234:G:C	50	100	1	0.0118
17:78775957:T:C	50	100	1	0.457
17:78776206:C:T	50	100	1	0.3764
17:78776428:G:A	50	100	0.97	0.01507
17:78776827:A:T	49	100	0.99	0.08642
17:78776828:A:T	50	100	1	0.0541
17:78776962:G:A	50	100	1	0.05138
17:78777109:G:C	50	100	1	0.05465
17:78777556:T:C	50	100	1	0.3791
17:78778494:C:A	50	100	0.95	0.0138
17:78778676:A:C	50	100	0.99	0.01307
17:78778772:A:T	50	100	0.99	0.07062
17:78779495:A:T	50	100	0.93	0.01144
17:78779591:G:T	50	98	1	0.4483
17:78780835:T:C	50	100	1	0.4539
17:78780931:A:G	50	100	0.98	0.07298
17:78781405:C:T	50	98	1	0.2284
17:78781448:C:T	50	100	0.99	0.05628
17:78781492:C:T	50	100	1	0.2282
17:78781505:G:A	50	100	1	0.05156
17:78781612:C:A	50	98	1	0.3239
17:78781756:G:A	50	100	1	0.05283
17:78781957:A:G	50	100	0.99	0.05519
17:78782658:T:C	50	100	0.97	0.1736
17:78784370:A:T	50	100	1	0.01289
17:78785195:G:C	50	100	0.99	0.06245
17:78785426:T:C	50	100	1	0.06046
17:78785854:A:T	50	100	0.99	0.4818
17:78786996:T:G	50	100	0.97	0.1616
17:78787560:A:G	50	98	0.99	0.4584
17:78788116:T:C	50	98	0.99	0.4588
17:78788176:T:A	50	100	0.85	0.04158
17:78788207:C:G	50	100	0.95	0.01943
17:78788217:C:T	50	100	0.94	0.07879
17:78788699:C:T	50	96	0.98	0.3361
17:78788857:G:A	50	100	1	0.01089
17:78789158:T:C	50	98	0.98	0.2293
17:78790352:G:A	50	100	0.96	0.01543
17:78790554:G:A	50	100	1	0.04121
17:78790918:G:A	50	100	0.99	0.4673
17:78791703:G:A	50	100	0.99	0.05628
17:78791803:T:C	50	98	0.99	0.3965
17:78792617:G:A	50	100	1	0.05556
17:78792706:C:T	50	100	0.99	0.04394
17:78792758:G:A	50	100	0.99	0.04956
17:78793008:G:A	50	100	0.97	0.02306
17:78793634:T:C	50	100	0.99	0.05864
17:78793672:G:A	50	100	0.99	0.2375
17:78793804:C:T	50	100	0.99	0.3228
17:78793909:A:T	50	100	1	0.4762
17:78794197:C:T	50	100	1	0.3873
17:78794551:C:T	50	100	1	0.0118
17:78795047:G:A	50	98	0.99	0.01325
17:78795135:G:A	50	100	0.99	0.3867
17:78796097:G:A	50	100	0.99	0.323
17:78796408:G:A	50	100	0.99	0.01307
17:78796751:G:A	49	100	0.99	0.04956
17:78796788:T:C	50	100	1	0.06245
17:78796923:C:T	50	100	0.84	0.01235
17:78797029:T:C	50	100	0.97	0.02124
17:78797518:G:A	50	100	0.99	0.3326
17:78797646:G:A	50	100	1	0.4472
17:78797665:C:T	50	100	0.98	0.01325
17:78797695:G:A	50	98	1	0.01743
17:78797743:G:A	50	100	1	0.4639
17:78797803:G:A	50	100	0.99	0.3326
17:78797853:G:A	50	100	1	0.03086
17:78798504:G:A	50	100	0.99	0.0118
17:78798692:T:C	50	96	1	0.4699
17:78798899:A:G	50	98	1	0.4611
17:78799205:T:C	50	100	0.93	0.01816
17:78799552:G:C	50	100	0.98	0.01162
17:78799613:C:T	50	98	1	0.05556
17:78800332:C:T	50	100	1	0.01198
17:78800381:C:T	49	98	0.99	0.3253
17:78800768:A:G	50	100	0.99	0.05737
17:78800772:T:C	50	94	1	0.4793
17:78801241:G:A	49	100	0.98	0.02505
17:78801495:C:T	50	100	0.92	0.03195
17:78802073:C:T	50	98	1	0.3789
17:78802108:C:T	50	100	1	0.01543
17:78802280:C:T	50	96	1	0.4045
17:78802291:C:T	50	100	0.98	0.01162
17:78802371:C:T	50	100	0.98	0.02106
17:78802378:C:T	50	100	1	0.01452
17:78803535:C:G	50	100	0.99	0.01307
17:78803713:G:A	50	100	1	0.4067
17:78803778:T:C	50	100	1	0.4887
17:78803816:A:G	50	100	1	0.4849
17:78804100:G:C	50	100	0.98	0.3355
17:78804703:T:A	50	100	0.99	0.07571
17:78805289:G:A	50	100	0.96	0.01362
17:78805670:T:C	49	100	1	0.02124
17:78806016:C:T	50	98	0.95	0.2758
17:78806059:T:C	50	100	0.95	0.07426
17:78806073:T:C	50	100	0.99	0.07262
17:78806334:C:T	50	100	0.8	0.01489
17:78806566:T:C	50	98	0.89	0.3388
17:78806926:T:C	50	96	0.79	0.03032
17:78807577:T:C	50	98	0.96	0.01071
17:78807874:C:T	50	98	0.99	0.1888
17:78807906:G:A	50	100	0.95	0.02487
17:78808026:C:T	50	100	0.99	0.2282
17:78808132:C:T	50	100	0.99	0.03468
17:78808465:A:G	50	100	0.97	0.1131
17:78808804:G:A	50	100	0.89	0.06427
17:78808846:A:G	50	100	1	0.03159
17:78808957:T:C	50	100	0.99	0.063
17:78808991:C:A	50	100	1	0.01289
17:78809121:T:C	50	100	0.99	0.0699
17:78809317:A:G	50	100	0.98	0.2355
17:78809583:C:T	50	100	0.99	0.06082
17:78809754:C:T	50	100	0.73	0.04012
17:78810247:T:C	50	100	0.99	0.0699
17:78810973:G:A	50	100	0.99	0.06972
17:78811088:G:A	49	100	1	0.05465
17:78811386:T:A	50	100	0.99	0.05683
17:78812406:T:C	50	100	0.98	0.03214
17:78812644:T:C	50	98	0.99	0.4149
17:78812691:T:C	48	97.9	0.99	0.4149
17:78813567:G:A	50	100	1	0.06954
17:78813630:T:C	50	100	0.88	0.02106
17:78814202:C:A	50	100	0.99	0.411
17:78814538:C:T	50	100	1	0.02669
17:78815007:G:A	50	100	0.97	0.09132
17:78815062:G:A	50	100	0.99	0.01107
17:78815225:A:G	50	100	1	0.1402
17:78815395:C:T	50	100	0.98	0.01507
17:78815721:C:T	50	100	0.99	0.4147
17:78815795:C:A	50	100	1	0.01943
17:78815917:C:T	50	100	1	0.02669
17:78815956:A:G	50	100	1	0.03577
17:78816143:A:G	50	100	0.97	0.01634
17:78816152:C:A	50	100	0.97	0.01634
17:78816175:T:A	50	100	1	0.06917
17:78816279:C:T	50	100	0.97	0.06935
17:78816308:C:T	50	100	0.99	0.01289
17:78816369:T:C	50	100	1	0.06917
17:78816758:T:C	50	100	1	0.337
17:78816823:G:A	50	100	0.99	0.02505
17:78816943:T:A	50	100	1	0.04285
17:78816950:C:T	50	100	0.99	0.04067
17:78817043:C:T	50	100	1	0.2643
17:78817300:C:T	50	100	1	0.06518
17:78818033:G:T	50	100	1	0.13
17:78818034:C:G	50	100	1	0.13
17:78818095:G:A	50	100	1	0.06808
17:78818318:A:G	50	100	0.96	0.09477
17:78818700:G:A	50	100	0.99	0.1091
17:78819314:T:C	50	100	1	0.06845
17:78819346:A:C	50	100	1	0.06881
17:78819803:T:C	50	100	0.99	0.01035
17:78819888:C:T	50	100	0.98	0.02687
17:78820117:G:A	50	100	1	0.1877
17:78820420:G:A	50	100	1	0.06754
17:78820596:A:G	49	100	0.99	0.1405
17:78820601:C:A	49	100	1	0.06736
17:78820607:C:G	49	100	1	0.07752
17:78820811:T:G	50	100	1	0.06736
17:78820830:A:G	50	100	1	0.06736
17:78821008:C:T	50	100	0.98	0.3108
17:78821009:G:A	50	100	1	0.02687
17:78821222:C:T	50	100	0.99	0.01362
17:78821279:C:T	50	100	1	0.06736
17:78821331:G:A	50	100	0.98	0.1071
17:78821381:A:C	41	95.1	1	0.06754
17:78821576:T:C	50	100	0.99	0.06772
17:78821658:G:A	50	100	1	0.06736
17:78821776:C:T	50	100	0.98	0.06227
17:78821896:T:C	50	100	1	0.0679
17:78822527:C:T	50	100	0.93	0.07407
17:78822670:C:T	50	100	0.99	0.08624
17:78822702:T:C	50	100	1	0.0679
17:78822717:G:A	50	100	1	0.07807
17:78823055:T:C	50	100	1	0.0679
17:78823068:A:C	50	100	1	0.0679
17:78823163:C:T	50	100	1	0.01943
17:78823401:A:G	50	100	0.91	0.07026
17:78823714:A:G	50	100	1	0.0679
17:78824498:T:C	50	100	1	0.02324
17:78825194:G:A	50	100	0.94	0.0138
17:78825305:G:T	50	100	1	0.0256
17:78825446:T:C	50	100	0.99	0.01126
17:78825617:C:T	50	100	1	0.06736
17:78825683:T:C	50	100	1	0.06736
17:78825889:G:A	50	100	1	0.01362
17:78825941:T:C	50	100	1	0.06736
17:78826049:A:G	50	100	0.99	0.413
17:78826086:T:C	50	100	0.99	0.3163
17:78826267:T:A	50	100	1	0.06736
17:78826598:C:T	50	100	1	0.06736
17:78826716:T:C	50	100	0.98	0.03431
17:78826731:C:T	50	100	1	0.06736
17:78826783:C:T	50	100	1	0.06736
17:78826921:T:G	50	100	1	0.06736
17:78827094:T:G	49	100	1	0.06736
17:78827095:T:C	49	100	1	0.06736
17:78827343:G:T	50	100	0.92	0.01216
17:78827404:C:T	50	100	0.89	0.01107
17:78827571:C:T	50	100	1	0.06736
17:78827576:G:T	50	100	0.99	0.07843
17:78827602:C:T	50	100	1	0.1086
17:78827646:T:C	50	100	1	0.01616
17:78827802:A:G	50	100	1	0.06736
17:78827844:G:A	50	100	1	0.06736
17:78827853:G:A	50	100	0.97	0.09005
17:78828452:C:T	50	100	1	0.06736
17:78828620:G:A	50	100	1	0.06736
17:78828869:A:G	50	100	1	0.06736
17:78829131:G:C	50	100	1	0.06736
17:78829275:A:G	50	100	0.98	0.07807
17:78829281:G:A	50	100	1	0.06736
17:78829368:C:A	50	100	0.99	0.1857
17:78829432:C:T	50	100	1	0.06754
17:78829494:G:T	50	100	1	0.06736
17:78829528:G:C	50	100	1	0.06736
17:78829572:G:A	50	100	0.97	0.09005
17:78829640:T:C	50	100	0.99	0.3214
17:78829708:G:T	50	100	1	0.06736
17:78829812:C:T	50	100	1	0.06736
17:78830014:C:T	50	100	1	0.06736
17:78830138:A:T	50	100	1	0.06736
17:78830318:A:G	50	100	1	0.06736
17:78830387:C:G	50	100	0.92	0.01652
17:78830793:T:C	50	100	1	0.06736
17:78830941:T:C	50	100	1	0.06736
17:78831157:C:T	48	97.9	1	0.06754
17:78831798:A:G	50	100	0.99	0.3214
17:78831934:G:C	49	100	1	0.06699
17:78832072:A:G	50	100	1	0.4693
17:78832438:C:T	50	100	1	0.06663
17:78832540:G:A	50	100	1	0.06663
17:78832601:A:G	50	100	1	0.06663
17:78832760:A:G	50	100	1	0.06663
17:78833085:T:C	50	100	1	0.06663
17:78833133:A:G	50	98	1	0.4581
17:78833304:C:T	50	100	0.92	0.06899
17:78833468:A:G	50	100	1	0.06663
17:78833481:G:A	50	100	1	0.06663
17:78833531:G:A	50	100	1	0.06663
17:78833719:A:G	50	100	1	0.01362
17:78833890:A:G	50	100	1	0.06663
17:78834125:T:C	50	100	1	0.01362
17:78834157:G:C	50	100	1	0.06663
17:78834533:A:G	50	100	1	0.06663
17:78834575:C:T	50	100	1	0.06663
17:78834578:C:T	50	100	1	0.06663
17:78834897:T:C	50	100	1	0.06663
17:78834928:T:C	50	100	0.97	0.0906
17:78835470:G:A	50	100	0.99	0.06663
17:78835718:T:C	50	100	1	0.4586
17:78836051:T:C	50	100	0.99	0.3842
17:78836565:A:G	50	100	0.99	0.06808
17:78837347:C:A	50	100	0.99	0.1725
17:78837834:T:C	50	98	0.99	0.455
17:78837974:G:T	50	98	0.88	0.1026
17:78838224:C:T	50	100	0.99	0.06354
17:78838387:C:A	48	91.7	0.98	0.3001
17:78838394:C:A	49	98	0.79	0.01089
17:78838430:T:A	50	100	1	0.06354
17:78838664:G:T	50	100	0.63	0.01162
17:78838759:G:C	50	100	1	0.1561
17:78838785:G:A	50	100	1	0.05919
17:78838824:T:G	50	100	1	0.06354
17:78838839:G:C	50	100	0.99	0.07516
17:78839122:T:C	50	100	0.99	0.01071
17:78840116:G:A	50	100	0.93	0.0256
17:78840249:C:T	50	100	0.88	0.01126
17:78840332:G:A	50	100	0.97	0.2567
17:78840446:A:G	50	100	0.97	0.124
17:78840779:C:A	50	100	0.97	0.01489
17:78841775:G:A	50	100	0.97	0.122
17:78843053:A:C	50	100	0.94	0.03613
17:78843360:C:T	50	100	0.99	0.01362
17:78844664:C:A	50	100	0.99	0.01289
17:78844723:T:C	50	100	1	0.09967
17:78844832:A:G	50	100	1	0.1033
17:78845631:G:A	50	100	0.95	0.02596
17:78847313:A:C	50	98	0.86	0.01652
17:78847361:A:G	50	98	0.81	0.03776
17:78849163:A:G	50	100	0.98	0.09895
17:78851806:G:C	50	100	0.98	0.2721
17:78852349:C:T	50	100	0.98	0.01398
17:78856015:G:A	50	100	0.98	0.2551
17:78856746:A:G	50	100	0.99	0.09786
17:78856994:T:C	50	100	0.95	0.01325
17:78857255:C:T	50	100	0.98	0.2723
17:78857265:G:T	50	100	0.99	0.01017
17:78857937:T:G	50	100	0.94	0.07589
17:78858534:T:G	50	100	0.93	0.04902
17:78859287:A:C	50	100	0.99	0.09713
17:78859434:C:A	50	100	0.94	0.03649
17:78860177:A:C	50	100	0.96	0.173
17:78860571:T:A	50	100	0.95	0.07407
17:78860884:G:A	50	100	0.99	0.09877
17:78861317:C:T	50	100	0.93	0.02832
17:78861913:G:C	50	100	0.92	0.01289
17:78862271:G:A	50	98	0.96	0.03704
17:78862457:T:C	50	98	0.92	0.09641
17:78863834:C:A	50	100	0.95	0.1545
17:78863914:T:C	50	100	0.94	0.0472
17:78864207:A:G	50	100	0.97	0.2077
17:78864391:T:C	50	100	0.92	0.06064
17:78864968:T:C	50	100	0.95	0.04829
17:78865230:C:G	50	100	0.97	0.26
17:78865356:G:A	50	98	0.97	0.05955
17:78865399:C:T	50	100	0.95	0.02814
17:78865758:C:T	50	100	0.97	0.2064
17:78865858:C:G	50	98	0.97	0.3005
17:78866023:A:G	50	100	0.98	0.1943
17:78866263:G:A	50	100	0.92	0.01107
17:78866372:T:C	50	100	0.86	0.03831
17:78866432:G:A	50	100	0.73	0.01071
17:78866519:G:C	50	94	0.98	0.08624
17:78866581:T:C	50	100	0.94	0.03413
17:78866945:G:C	50	100	0.95	0.04503
17:78867590:C:A	50	100	0.94	0.01489
17:78867648:T:A	50	96	0.99	0.2627
17:78867780:C:T	50	96	0.99	0.2798
17:78868093:A:G	50	96	0.99	0.3005
17:78868361:A:G	50	96	0.99	0.2798
17:78868462:G:A	50	100	1	0.01235
17:78868512:C:A	50	96	0.98	0.3092
17:78868529:C:G	50	100	0.91	0.04503
17:78868733:G:A	50	96	0.98	0.327
17:78868918:G:A	50	100	0.92	0.02106
17:78869121:C:T	50	96	0.88	0.4773
17:78869300:T:C	50	100	0.91	0.05846
17:78869405:A:G	50	100	0.95	0.1046
17:78869625:A:G	50	100	0.93	0.01289
17:78869776:T:C	50	100	0.98	0.02723
17:78870275:G:A	50	98	0.98	0.1164
17:78870403:G:A	49	95.9	0.83	0.3057
17:78870445:G:C	50	92	0.98	0.3344
17:78870629:C:T	50	100	0.97	0.1845
17:78870935:C:T	50	98	0.96	0.09459
17:78871103:G:T	50	100	1	0.2015
17:78871472:A:C	50	100	0.95	0.01979
17:78871638:A:G	50	100	0.95	0.01979
17:78871743:G:C	50	98	0.98	0.1225
17:78871810:C:T	50	100	1	0.2035
17:78871914:A:G	50	100	0.99	0.1767
17:78871956:G:C	50	100	0.98	0.09241
17:78872053:T:C	50	100	1	0.1767
17:78872532:A:G	50	100	1	0.1765
17:78873309:T:A	49	98	0.97	0.1207
17:78873391:C:A	50	98	0.99	0.3508
17:78873992:C:T	50	100	1	0.01198
17:78874024:C:G	50	100	1	0.1156
17:78874211:A:G	50	100	0.97	0.0492
17:78874377:C:T	50	96	0.96	0.435
17:78874410:C:A	50	100	0.99	0.05683
17:78874499:C:G	50	98	0.99	0.2003
17:78874536:C:A	50	98	0.98	0.1218
17:78874593:A:G	50	98	0.99	0.207
17:78874611:G:T	50	100	1	0.1892
17:78874703:A:G	49	95.9	1	0.1282
17:78874739:G:A	49	95.9	1	0.1282
17:78874890:G:A	50	100	1	0.1282
17:78875098:G:A	50	100	0.97	0.1808
17:78875556:G:T	50	100	0.97	0.05719
17:78875969:A:G	50	100	1	0.03667
17:78876003:T:G	50	100	1	0.04503
17:78876043:G:T	50	100	1	0.01198
17:78876077:C:T	50	100	0.98	0.1534
17:78876121:C:T	50	100	0.97	0.1412
17:78876256:C:G	50	100	1	0.1284
17:78876298:T:C	50	100	1	0.04503
17:78876313:C:T	50	100	1	0.1144
17:78876400:T:C	50	100	1	0.1285
17:78876421:C:T	50	100	1	0.1285
17:78876492:T:C	50	100	1	0.1285
17:78876985:A:G	50	100	0.79	0.02814
17:78876997:G:A	50	100	1	0.03667
17:78877118:A:T	50	100	0.99	0.02959
17:78877444:G:A	50	100	0.99	0.1284
17:78877555:A:T	50	100	0.99	0.1285
17:78877615:C:T	50	100	0.99	0.1285
17:78877679:T:C	50	100	0.99	0.1285
17:78878063:C:G	50	100	0.96	0.0216
17:78878159:C:T	50	100	1	0.03667
17:78878262:C:T	50	100	1	0.01235
17:78878338:T:C	50	100	1	0.04503
17:78878379:T:C	50	100	1	0.04503
17:78878410:G:C	50	100	0.99	0.02959
17:78878430:A:C	50	100	1	0.04503
17:78878452:C:T	50	100	0.95	0.0207
17:78878847:C:T	50	100	1	0.04503
17:78878872:C:T	50	100	1	0.01198
17:78879104:T:C	50	100	1	0.04521
17:78879182:A:G	50	100	1	0.03686
17:78879257:A:G	50	100	1	0.04539
17:78879330:T:G	50	100	0.99	0.03704
17:78879331:T:A	50	100	0.99	0.04539
17:78879646:G:A	50	100	1	0.03686
17:78879654:G:A	50	100	0.99	0.07789
17:78879819:T:C	50	100	1	0.04521
17:78879838:C:T	50	98	1	0.01216
17:78879902:C:A	50	100	0.96	0.03631
17:78880382:C:T	50	98	1	0.15310000000000001
17:78880460:A:G	50	100	0.99	0.15310000000000001
17:78880653:T:C	50	100	1	0.1529
17:78880687:C:A	50	100	1	0.15310000000000001
17:78880892:C:T	50	100	1	0.1578
17:78880897:G:A	50	100	1	0.01198
17:78880991:T:C	50	100	1	0.1578
17:78881249:T:C	50	100	1	0.1122
17:78881280:T:C	50	98	1	0.04557
17:78881413:T:C	50	98	0.99	0.157
17:78881418:G:C	50	98	0.99	0.157
17:78881573:G:A	50	100	1	0.1576
17:78881589:C:A	50	100	1	0.1576
17:78881742:T:A	50	100	0.99	0.1598
17:78882394:T:G	50	100	1	0.01198
17:78882447:C:T	50	100	0.97	0.02633
17:78882450:G:A	50	98	0.96	0.3524
17:78882547:G:A	50	92	0.86	0.3137
17:78882624:C:T	50	100	1	0.1634
17:78882820:T:C	50	100	0.96	0.03704
17:78882859:A:G	50	100	0.96	0.03722
17:78882898:G:A	50	100	0.99	0.1002
17:78883034:C:T	50	100	0.99	0.07662
17:78883582:G:A	50	98	0.94	0.1293
17:78883936:G:A	50	100	0.95	0.0699
17:78885346:A:G	50	98	0.97	0.05047
17:78885621:T:C	50	98	0.97	0.299
17:78886573:T:C	50	100	0.94	0.01035
17:78886682:G:A	50	98	0.98	0.04739
17:78886828:G:C	50	100	0.92	0.02651
17:78887154:G:A	50	100	0.9	0.02651
17:78887508:C:T	50	98	0.98	0.04739
17:78888144:T:A	50	100	0.93	0.1171
17:78888398:A:G	50	100	0.97	0.2653
17:78888406:C:T	50	100	0.99	0.02251
17:78888458:T:C	50	100	0.96	0.01271
17:78889035:T:C	50	100	0.97	0.2731
17:78889230:A:C	50	100	0.97	0.01253
17:78889504:T:C	50	98	0.97	0.04739
17:78889847:C:T	50	100	0.93	0.07625
17:78890487:T:C	50	100	0.97	0.1251
17:78890488:G:A	50	100	0.97	0.118
17:78890921:A:G	50	100	0.96	0.03958
17:78891350:C:A	50	96	0.96	0.04757
17:78891959:T:C	49	100	0.96	0.1058
17:78892293:T:C	50	100	0.92	0.03032
17:78893113:A:G	50	100	0.94	0.01888
17:78893362:G:T	47	100	0.97	0.2892
17:78893364:G:T	47	100	0.96	0.2889
17:78893375:G:C	48	100	0.97	0.1055
17:78894095:A:G	50	100	0.98	0.1131
17:78894201:C:T	50	100	0.98	0.114
17:78894413:A:G	50	100	0.98	0.1058
17:78894425:A:G	50	100	0.98	0.09441
17:78894456:G:A	50	98	0.96	0.03395
17:78894782:A:G	50	100	0.97	0.2816
17:78894877:C:T	50	100	0.98	0.1062
17:78895056:G:A	50	98	0.98	0.1068
17:78895078:C:T	50	98	0.97	0.03413
17:78895174:G:A	50	98	0.97	0.03413
17:78895717:T:C	50	96	0.97	0.1216
17:78895920:C:G	50	100	0.95	0.07099
17:78896486:G:A	50	94	0.97	0.1057
17:78896581:C:T	50	94	0.96	0.2367
17:78896610:T:C	50	100	0.94	0.06917
17:78896630:A:C	50	96	0.95	0.2366
17:78896636:A:C	50	94	0.95	0.1854
17:78896942:A:G	50	98	0.96	0.03304
17:78897053:C:T	50	98	0.86	0.09205
17:78897154:G:A	50	100	0.91	0.04103
17:78897457:A:G	50	92	0.93	0.1445
17:78897589:A:G	50	92	0.92	0.2863
17:78897956:T:C	50	98	0.88	0.065
17:78898026:G:A	50	100	0.79	0.02342
17:78898183:C:G	50	100	0.77	0.02179
17:78898211:A:C	50	100	0.78	0.05065
17:78898328:G:A	50	96	0.84	0.08878
17:78898333:G:A	50	90	0.77	0.2825
17:78898398:T:C	50	90	0.76	0.3633
17:78898598:A:G	50	100	0.82	0.01943
17:78898765:T:G	50	98	0.89	0.09296
17:78899110:C:T	50	100	0.99	0.01017
17:78899309:C:G	50	100	0.92	0.465
17:78899319:C:T	50	100	0.85	0.01198
17:78899349:A:C	50	100	0.93	0.4749
17:78899604:C:T	50	100	0.88	0.03686
17:78899704:G:A	50	100	0.99	0.06009
17:78899766:G:A	50	98	0.97	0.02923
17:78899810:C:T	50	100	1	0.05846
17:78900333:G:A	50	100	0.92	0.02524
17:78900486:A:G	50	98	0.96	0.4493
17:78900638:T:C	50	100	1	0.05683
17:78900738:C:G	50	98	1	0.01017
17:78900870:C:T	50	100	0.96	0.02887
17:78900956:A:G	50	98	0.9	0.02869
17:78900961:G:A	50	98	0.98	0.445
17:78901057:C:T	50	100	0.98	0.4942
17:78901137:G:A	50	100	0.98	0.4953
17:78901192:C:T	50	100	0.98	0.02887
17:78901265:T:C	50	98	0.98	0.02887
17:78901340:G:A	50	100	1	0.05864
17:78901348:C:A	50	100	1	0.05864
17:78901372:A:T	50	100	1	0.05864
17:78901373:C:T	50	100	0.95	0.04357
17:78901374:G:A	50	100	1	0.05864
17:78901393:A:G	50	100	0.98	0.4956
17:78901403:G:A	50	100	1	0.01035
17:78901458:A:G	50	98	0.94	0.05065
17:78901460:G:A	50	100	0.84	0.01888
17:78901511:G:A	50	100	0.9	0.0187
17:78901651:G:T	50	100	0.98	0.4889
17:78901743:G:A	50	100	0.92	0.01761
17:78901892:C:T	50	100	0.98	0.4651
17:78902091:T:C	50	100	0.98	0.4352
17:78902100:G:A	50	100	0.98	0.4867
17:78902178:C:T	50	100	1	0.04902
17:78902330:A:G	50	100	0.98	0.07716
17:78902353:T:C	50	98	0.96	0.02869
17:78902463:G:A	50	100	0.98	0.07698
17:78902477:T:C	50	100	0.61	0.01126
17:78902522:A:G	50	100	1	0.04975
17:78902526:C:T	50	100	0.98	0.07734
17:78902551:T:C	50	100	0.99	0.427
17:78902737:C:T	50	96	0.84	0.02524
17:78902830:G:C	50	100	0.98	0.06845
17:78902872:C:T	50	100	0.99	0.49
17:78902983:C:A	49	100	0.99	0.4873
17:78903397:C:T	50	98	0.99	0.07153
17:78903445:T:C	50	100	0.98	0.1632
17:78903548:C:T	50	98	0.87	0.03322
17:78904147:G:A	49	100	0.97	0.06536
17:78904379:T:G	50	100	1	0.465
17:78904503:C:T	50	100	1	0.4432
17:78904976:C:T	50	100	0.99	0.09967
17:78905008:C:T	50	100	1	0.4813
17:78905054:C:T	50	100	0.98	0.07716
17:78905213:C:T	50	100	0.99	0.01797
17:78905383:G:A	50	100	1	0.4432
17:78905551:A:C	50	100	1	0.4163
17:78905674:T:C	50	100	1	0.05102
17:78905904:G:C	50	100	1	0.4677
17:78905927:A:G	50	100	1	0.3876
17:78906000:T:C	50	100	1	0.4428
17:78906167:T:C	50	100	1	0.408
17:78906169:C:G	50	100	1	0.4475
17:78906732:G:A	49	95.9	0.86	0.07789
17:78907162:T:C	50	100	1	0.02251
17:78907890:C:G	50	100	1	0.1011
17:78908078:C:T	50	100	0.98	0.4989
17:78908448:C:T	50	100	1	0.02397
17:78908700:G:A	50	100	1	0.04067
17:78908793:C:T	50	100	1	0.01779
17:78908804:A:G	50	100	1	0.4886
17:78908865:C:A	50	100	1	0.02397
17:78909067:G:A	50	100	1	0.07843
17:78909169:A:G	50	98	1	0.4377
17:78909280:A:C	50	100	1	0.0463
17:78909382:G:A	50	100	1	0.04539
17:78909390:C:G	50	100	1	0.4405
17:78909533:C:T	50	100	1	0.4375
17:78909537:C:A	50	100	1	0.1038
17:78909611:G:A	50	100	1	0.04866
17:78910003:A:C	50	100	0.99	0.4248
17:78910285:C:T	50	100	0.96	0.3611
17:78910529:C:T	50	100	1	0.4842
17:78911239:C:T	50	100	1	0.02088
17:78911271:T:C	50	98	1	0.431
17:78911363:C:T	50	100	1	0.4227
17:78911379:A:G	50	98	1	0.431
17:78911428:G:T	50	100	1	0.02052
17:78911584:T:C	50	100	1	0.0679
17:78911619:T:G	50	100	1	0.01725
17:78911771:T:C	50	96	1	0.4225
17:78911772:G:A	50	96	0.97	0.4452
17:78911817:G:A	50	96	0.99	0.4726
17:78911869:A:T	50	98	0.76	0.01471
17:78911897:A:C	49	100	0.99	0.06863
17:78911899:A:C	50	100	1	0.06863
17:78911901:A:C	50	100	1	0.06863
17:78911903:A:C	50	100	1	0.06627
17:78911905:A:C	50	100	0.82	0.01126
17:78911972:G:A	50	100	1	0.06863
17:78912135:A:G	50	98	0.99	0.4072
17:78912212:C:T	50	100	1	0.06881
17:78912295:T:A	50	100	1	0.06881
17:78912317:G:A	50	100	1	0.06881
17:78912359:C:T	50	98	0.98	0.06899
17:78912525:C:A	50	100	1	0.02124
17:78913109:C:A	50	100	1	0.06391
17:78913153:A:G	50	98	0.99	0.4081
17:78913357:G:A	50	100	0.99	0.06554
17:78913538:T:C	50	100	0.98	0.04775
17:78913595:C:A	50	100	0.97	0.06881
17:78913898:A:G	50	100	0.99	0.01779
17:78914177:C:T	50	98	0.99	0.4316
17:78914309:C:T	50	98	0.99	0.4566
17:78914311:C:T	50	100	0.99	0.1227
17:78914338:G:A	50	100	0.99	0.1227
17:78914462:T:C	50	100	0.99	0.01471
17:78914576:C:T	50	100	0.96	0.04267
17:78915292:C:T	50	100	1	0.01779
17:78915454:G:A	50	100	0.86	0.03468
17:78915563:A:T	50	100	1	0.0216
17:78916035:T:C	50	100	1	0.02106
17:78916336:C:G	50	100	0.96	0.05574
17:78916341:T:C	50	98	0.99	0.4381
17:78916608:G:A	50	100	0.99	0.1031
17:78916729:G:A	50	100	1	0.02106
17:78916928:C:T	50	100	0.96	0.05574
17:78916964:C:G	50	100	1	0.02106
17:78917120:C:T	50	96	0.99	0.4225
17:78917168:C:T	48	100	1	0.02106
17:78917297:G:C	47	91.5	0.99	0.4239
17:78917708:G:A	50	96	0.97	0.03667
17:78917761:T:C	50	98	0.98	0.3775
17:78918020:C:T	50	98	0.76	0.03758
17:78918076:A:T	50	84	0.87	0.3962
17:78918206:T:G	50	96	0.97	0.03667
17:78918301:T:C	50	96	0.98	0.1011
17:78918373:G:A	50	100	0.98	0.06264
17:78918541:G:C	50	96	0.73	0.04938
17:78918602:C:T	50	98	0.91	0.07426
17:78918878:G:A	50	98	0.84	0.01053
17:78918986:A:C	50	98	0.97	0.4219
17:78919181:G:A	50	100	1	0.02179
17:78919376:C:A	50	96	0.96	0.4555
17:78919540:G:A	50	100	0.98	0.0325
17:78919628:A:C	50	98	0.97	0.3686
17:78919642:G:A	50	100	0.97	0.02814
17:78919708:A:G	50	98	0.94	0.04194
17:78919722:C:G	50	98	0.97	0.09768
17:78919829:A:G	50	100	1	0.06899
17:78919909:T:C	50	100	0.96	0.07752
17:78920052:G:A	50	100	1	0.0581
17:78920270:C:T	50	100	1	0.06481
17:78920392:T:C	50	100	0.98	0.05556
17:78921031:T:C	50	100	0.98	0.05574
17:78921454:G:C	50	98	1	0.01725
17:78921511:T:C	50	100	0.98	0.01652
17:78921655:G:A	50	100	1	0.01017
17:78922049:T:G	50	96	0.97	0.3526
17:78922890:A:G	50	98	0.99	0.2113
17:78923011:C:T	50	100	1	0.01071
17:78923046:A:C	50	98	0.99	0.1917
17:78923125:G:A	50	100	0.96	0.01834
17:78923232:C:T	50	100	1	0.02197
17:78923383:G:A	46	97.8	0.99	0.03159
17:78923386:T:G	46	97.8	0.99	0.03159
17:78923425:C:T	49	93.9	0.98	0.305
17:78923563:G:A	50	100	1	0.03195
17:78923566:A:G	50	100	0.99	0.1314
17:78923583:C:T	50	100	0.94	0.04357
17:78923711:G:A	50	100	1	0.02197
17:78923997:T:C	50	100	0.99	0.02596
17:78924586:C:T	50	100	1	0.01725
17:78924626:G:A	50	100	1	0.08315
17:78925053:G:A	50	96	0.84	0.01307
17:78925349:T:C	47	97.9	0.98	0.3934
17:78925567:G:A	50	100	0.98	0.07008
17:78925682:G:T	50	100	0.99	0.3934
17:78925697:G:T	50	100	1	0.03558
17:78925708:A:G	50	100	0.99	0.3936
17:78925752:C:G	50	100	1	0.01725
17:78926196:G:A	50	100	0.98	0.152
17:78926581:G:A	50	100	1	0.02142
17:78927016:T:G	50	98	0.99	0.415
17:78927027:T:G	50	92	0.95	0.3459
17:78927042:T:A	49	98	0.87	0.01198
17:78927069:G:A	49	100	1	0.3582
17:78927093:T:C	50	100	1	0.05556
17:78927344:C:T	50	100	1	0.05574
17:78927571:G:C	50	100	1	0.4248
17:78927695:T:G	50	100	0.99	0.09858
17:78928193:G:A	50	100	1	0.478
17:78928297:C:T	50	100	1	0.0581
17:78928311:G:A	50	100	0.99	0.1659
17:78928398:G:A	50	100	1	0.03286
17:78928522:T:C	50	100	1	0.05574
17:78928608:C:T	50	100	1	0.05755
17:78928764:T:C	50	100	1	0.4105
17:78928994:C:T	50	100	1	0.01235
17:78928999:T:A	50	100	1	0.3569
17:78929051:A:T	50	100	1	0.4192
17:78929343:G:A	50	100	0.99	0.3558
17:78929422:C:T	50	100	1	0.01906
17:78929601:G:A	50	100	1	0.08914
17:78929633:C:A	50	100	1	0.09786
17:78929690:A:C	50	98	1	0.1561
17:78929903:T:C	50	100	0.99	0.4437
17:78930066:C:T	50	100	1	0.02015
17:78930072:C:T	50	100	1	0.08896
17:78930087:G:A	50	98	0.91	0.02233
17:78930095:G:A	50	100	1	0.01906
17:78930194:G:T	50	100	1	0.1638
17:78930293:C:T	50	100	1	0.01725
17:78930310:C:T	50	100	0.99	0.3553
17:78930323:C:G	50	100	1	0.1558
17:78930345:G:A	50	100	1	0.03431
17:78930463:G:A	50	100	0.99	0.2947
17:78930533:T:C	50	100	1	0.4461
17:78930573:C:T	50	100	1	0.3546
17:78930575:G:A	50	100	1	0.08896
17:78930650:G:A	50	100	0.99	0.1556
17:78930726:G:A	50	100	1	0.08896
17:78930789:G:A	50	100	0.99	0.03123
17:78931004:C:T	50	100	1	0.447
17:78931232:T:C	50	100	0.98	0.04267
17:78931346:C:T	50	100	1	0.08896
17:78931448:C:G	50	100	0.99	0.3584
17:78931639:G:A	50	100	0.98	0.0187
17:78931720:C:T	50	100	1	0.09314
17:78932127:G:A	50	100	1	0.3519
17:78932214:T:C	50	100	0.99	0.4441
17:78932262:T:C	50	100	1	0.358
17:78932314:C:A	50	100	0.99	0.09241
17:78932474:G:A	50	100	0.87	0.0207
17:78932536:A:G	50	100	0.99	0.1964
17:78932566:C:T	50	100	0.97	0.04267
17:78932805:G:A	50	100	0.83	0.01743
17:78932903:C:T	50	100	0.99	0.05428
17:78932960:C:T	50	100	0.98	0.02941
17:78932991:C:T	49	100	0.98	0.3453
17:78933002:C:T	50	100	0.99	0.1507
17:78933036:A:G	50	100	0.99	0.09259
17:78933114:G:A	50	100	1	0.04448
17:78933230:A:G	50	100	1	0.09041
17:78933241:T:G	50	100	1	0.08896
17:78933797:C:T	50	100	0.99	0.213
17:78934418:G:A	50	100	0.97	0.0118
17:78934489:C:A	50	98	0.98	0.3433
17:78934687:G:A	50	100	0.98	0.2186
17:78934799:T:C	50	100	0.99	0.08751
17:78934960:G:A	50	98	0.99	0.4355
17:78935129:G:A	50	100	0.82	0.01816
17:78935197:A:G	50	100	0.99	0.468
17:78935252:G:T	50	100	0.98	0.2104
17:78935394:G:A	50	100	0.98	0.07171
17:78935422:A:G	50	100	0.99	0.13
17:78935760:G:A	50	98	0.97	0.02179
17:78936071:C:T	50	100	0.95	0.0216
17:78936289:G:A	50	98	0.96	0.3851
17:78936423:A:T	45	95.6	0.95	0.3292
17:78936424:A:T	50	88	0.94	0.4553
17:78936430:A:C	50	94	0.95	0.4512
17:78936435:A:C	50	96	0.96	0.2994
17:78936445:C:T	50	92	0.94	0.4873
17:78936657:C:T	50	94	0.86	0.1797
17:78936680:C:T	50	96	0.94	0.3477
17:78936881:C:T	50	100	0.84	0.0167
17:78937229:A:G	50	98	0.96	0.3535
17:78937563:G:C	50	100	0.97	0.3535
17:78937816:A:G	50	98	0.94	0.07244
17:78937847:G:C	50	98	0.94	0.0935
17:78938494:G:A	50	100	0.98	0.3413
17:78938632:C:T	50	100	0.98	0.3399
17:78938830:A:C	50	100	0.94	0.1728
17:78938840:T:A	50	100	0.95	0.1721
17:78939013:C:T	50	100	0.94	0.02905
17:78939323:C:T	50	100	0.98	0.01344
17:78939418:G:C	50	96	0.96	0.486
17:78939660:A:G	50	100	0.96	0.09096
17:78940270:G:A	50	100	0.97	0.2638
17:78940384:C:T	50	100	0.96	0.02905
17:78941052:T:C	50	100	0.96	0.108
17:78941192:C:G	50	100	0.97	0.3833
17:78941200:C:G	50	100	0.98	0.07062
17:78941609:C:T	50	100	0.97	0.3833
17:78942284:G:A	50	100	0.98	0.02869
17:78942504:C:T	50	100	0.96	0.07662
17:78943427:T:C	50	100	0.98	0.4624
17:78943537:T:C	50	100	0.96	0.06972
17:78944090:C:A	50	100	0.97	0.3785
17:78944813:C:T	50	100	0.96	0.07117
17:78944862:C:T	50	98	0.74	0.01053
17:78945295:A:G	50	100	0.98	0.3869
17:78945439:C:G	50	98	0.98	0.02869
17:78945494:A:T	50	100	0.95	0.1126
17:78945868:C:T	50	100	0.98	0.27
17:78946280:G:A	50	98	0.98	0.02869
17:78946567:A:G	50	98	0.98	0.4083
17:78946712:G:T	50	100	0.97	0.3767
17:78946915:A:G	50	100	0.98	0.2729
17:78947339:A:G	50	100	0.98	0.272
17:78947818:G:T	50	100	0.97	0.11
17:78947819:C:T	50	100	0.97	0.11
17:78947889:C:T	50	100	0.96	0.1344
17:78947947:G:T	50	100	0.99	0.3807
17:78948143:C:A	50	100	0.98	0.234
17:78948484:C:T	50	100	0.94	0.01035
17:78948525:A:G	50	94	0.97	0.3751
17:78948614:T:C	50	100	0.85	0.01888
17:78948620:C:T	50	94	0.92	0.1926
17:78948621:A:G	50	100	0.93	0.02977
17:78948693:T:C	50	100	0.94	0.06808
17:78948708:T:C	50	100	0.95	0.2259
17:78948720:A:G	50	100	0.9	0.05719
17:78948847:A:G	50	100	0.94	0.1264
17:78948902:A:T	50	98	0.93	0.1609
17:78949043:A:T	50	100	0.97	0.48
17:78949252:C:G	50	100	0.7	0.02397
17:78949384:C:T	50	100	0.9	0.05937
17:78949385:G:A	50	100	0.91	0.1324
17:78949548:C:A	50	98	0.9	0.01271
17:78949892:A:G	50	100	0.99	0.02651
17:78950936:C:T	50	100	0.97	0.05773
17:78951048:T:C	50	100	0.98	0.05792
17:78951344:C:G	50	100	0.97	0.1462
17:78951598:A:C	50	100	0.9	0.01852
17:78952038:C:T	50	100	0.99	0.02142
17:78952087:C:A	50	100	0.98	0.05755
17:78952103:G:C	50	100	0.97	0.2313
17:78952119:T:C	50	100	0.94	0.0866
17:78952419:G:A	50	100	0.98	0.2315
17:78952509:G:T	50	100	0.97	0.1747
17:78952517:C:G	50	100	0.98	0.05773
17:78952804:T:A	50	100	0.99	0.01216
17:78952810:C:T	50	100	0.95	0.02905
17:78952866:C:T	50	100	0.99	0.0207
17:78953180:G:C	50	100	0.99	0.05773
17:78953373:C:T	50	100	0.97	0.1763
17:78953377:C:T	50	100	0.99	0.02124
17:78953441:C:T	50	100	0.78	0.0236
17:78954288:C:T	50	100	0.99	0.02251
17:78954853:T:G	50	100	0.95	0.1131
17:78954903:T:A	50	100	0.99	0.05301
17:78955009:G:A	50	98	0.98	0.4842
17:78955011:G:T	50	98	0.98	0.4842
17:78955169:C:T	50	100	0.99	0.05211
17:78955289:G:A	50	100	0.89	0.06718
17:78955523:A:G	50	96	0.97	0.455
17:78955835:T:C	50	100	0.87	0.0236
17:78955891:T:C	50	100	0.95	0.1189
17:78955939:C:T	50	100	0.87	0.02524
17:78956047:C:T	50	100	0.91	0.01362
17:78956147:G:A	50	100	0.96	0.2342
17:78956327:G:A	50	100	0.95	0.3782
17:78956382:C:T	50	100	0.97	0.05211
17:78956460:C:T	49	100	0.96	0.02869
17:78956503:C:A	50	100	0.99	0.01216
17:78956743:A:G	50	100	0.8	0.02596
17:78956911:G:A	50	98	0.85	0.03341
17:78957032:C:T	50	100	0.88	0.02269
17:78957053:C:T	50	100	0.86	0.02524
17:78957097:G:T	50	100	0.91	0.08606
17:78957812:G:C	50	100	0.96	0.05065
17:78959066:T:C	50	100	0.96	0.2515
17:78959226:C:G	50	100	0.96	0.3371
17:78959339:T:C	50	100	0.96	0.2516
17:78959415:G:C	50	98	0.96	0.252
17:78960186:C:A	50	96	0.96	0.4947
17:78960416:T:A	50	100	0.98	0.05247
17:78961024:G:A	50	98	0.95	0.2825
17:78961088:G:A	50	100	0.92	0.01253
17:78961136:G:C	50	100	0.98	0.05265
17:78961249:T:C	50	98	0.96	0.4907
17:78961334:C:T	50	100	0.88	0.0532
17:78961532:G:A	50	100	0.88	0.03813
17:78961717:A:G	50	98	0.93	0.2803
17:78961929:A:G	50	98	0.94	0.2794
17:78962677:C:T	50	98	0.91	0.2727
17:78962836:A:G	50	96	0.83	0.4138
17:78963535:C:T	50	100	0.96	0.05356
17:78963776:T:C	50	100	0.94	0.05592
17:78963816:G:T	50	100	0.87	0.08951
17:78963935:C:T	50	100	0.88	0.04557
17:78963996:G:A	50	100	0.88	0.05955
17:78964113:C:T	50	98	0.93	0.04394
17:78964342:C:G	50	100	0.91	0.1665
17:78964952:C:T	50	100	0.92	0.03558
17:78964996:C:T	50	98	0.92	0.2366
17:78965977:T:C	50	98	0.91	0.2462
17:78966056:A:G	50	98	0.91	0.05556
17:78966142:C:T	50	100	0.96	0.02977
17:78966230:G:A	50	94	0.77	0.1578
17:78966282:C:T	50	98	0.92	0.4735
17:78966472:A:C	50	100	0.96	0.02996
17:78967035:C:T	50	100	0.91	0.02977
17:78967268:C:G	50	98	0.9	0.02052
17:78967340:T:C	50	90	0.84	0.4804
17:78967693:G:A	50	100	0.84	0.02524
17:78967841:G:A	50	100	0.95	0.2436
17:78967903:T:C	50	100	0.82	0.03958
17:78968227:G:A	50	100	0.96	0.2084
17:78968449:C:T	50	98	0.94	0.4933
17:78969103:T:C	50	100	0.76	0.01598
17:78969506:G:A	50	100	0.87	0.02651
17:78969852:A:G	50	100	0.95	0.02977
17:78969949:G:A	50	100	0.95	0.02705
17:78970041:G:C	50	100	0.96	0.03395
17:78970182:C:G	50	100	0.96	0.2264
17:78970522:G:A	50	100	0.98	0.02269
17:78970552:G:A	50	100	0.96	0.03032
17:78970555:G:A	50	100	0.96	0.2649
17:78970791:C:T	50	100	0.96	0.02923
17:78971266:A:G	50	100	0.89	0.01126
17:78971723:G:A	50	100	0.96	0.03068
17:78972335:A:G	50	100	0.96	0.03304
17:78973706:G:A	50	100	0.95	0.02324
17:78973800:C:T	50	100	0.89	0.08533
17:78974602:C:T	50	100	0.93	0.09495
17:78974797:A:G	50	100	0.89	0.0276
17:78975144:A:G	50	100	0.72	0.04702
17:78975388:G:A	50	100	0.98	0.0256
17:78975444:T:C	50	96	0.95	0.4094
17:78975786:C:T	47	100	0.9	0.01434
17:78976149:G:A	50	100	0.98	0.02542
17:78976203:A:G	50	100	1	0.02633
17:78976253:G:A	50	98	0.97	0.09223
17:78976498:G:A	50	100	1	0.02669
17:78976621:C:T	50	100	0.98	0.02542
17:78976878:C:T	50	98	0.97	0.3909
17:78977033:T:C	50	100	0.76	0.02977
17:78977167:C:T	50	100	0.68	0.01071
17:78977255:G:T	50	100	0.91	0.02324
17:78977257:T:C	50	98	0.94	0.3146
17:78977604:C:T	50	100	0.93	0.0216
17:78978339:G:A	50	100	1	0.01543
17:78978473:T:C	50	100	0.94	0.09513
17:78978670:G:A	50	100	0.95	0.09296
17:78978802:G:A	50	100	0.97	0.02905
17:78978916:A:G	50	100	1	0.01525
17:78979004:G:A	50	100	0.96	0.01162
17:78979075:G:A	45	93.3	0.87	0.01816
17:78979157:A:G	50	100	0.97	0.2222
17:78979297:G:T	50	100	0.9	0.02814
17:78979473:G:A	50	100	0.96	0.0325
17:78979476:C:T	50	100	0.96	0.4806
17:78979651:C:T	50	100	0.94	0.04611
17:78979964:G:A	50	100	0.91	0.02269
17:78980335:T:C	50	100	0.94	0.06227
17:78980427:C:G	50	100	0.62	0.01053
17:78980462:T:C	50	92	0.81	0.07625
17:78980648:C:T	50	100	0.61	0.01035
17:78980952:C:T	50	100	0.94	0.4374
17:78981142:C:T	50	100	0.99	0.01525
17:78981384:T:C	50	100	0.95	0.1058
17:78981673:G:C	50	100	0.94	0.307
17:78981733:C:T	50	98	0.92	0.08224
17:78981735:C:G	50	100	0.91	0.02814
17:78981814:T:A	50	98	0.94	0.4688
17:78981932:A:G	50	98	0.93	0.05719
17:78982091:G:A	50	98	0.93	0.05628
17:78982458:G:A	50	100	0.9	0.07771
17:78983235:C:T	50	100	0.92	0.02197
17:78983342:A:G	50	100	0.96	0.01162
17:78983573:G:A	50	98	0.83	0.03232
17:78983647:G:A	50	90	0.65	0.07553
17:78984081:C:T	50	100	0.94	0.02342
17:78984354:G:A	50	98	0.96	0.3402
17:78985797:T:C	50	100	0.97	0.02342
17:78986431:T:C	50	100	0.98	0.37
17:78986762:T:C	50	100	0.98	0.3529
17:78987067:T:C	50	100	0.98	0.02941
17:78987415:G:A	49	98	0.96	0.0915
17:78987570:A:T	50	100	0.98	0.03214
17:78988222:A:C	50	98	0.98	0.09441
17:78988352:A:G	50	100	0.99	0.3713
17:78988640:A:G	50	100	0.99	0.2344
17:78988653:C:A	50	100	0.82	0.03177
17:78988714:T:C	50	100	1	0.02941
17:78988903:G:A	50	100	0.98	0.01198
17:78988987:A:T	47	100	0.99	0.0207
17:78988991:T:A	50	98	0.9	0.04466
17:78989051:G:A	50	100	1	0.02941
17:78989192:C:T	50	100	0.98	0.01198
17:78989253:G:C	50	100	0.95	0.03486
17:78989270:A:G	50	100	0.99	0.2338
17:78989300:G:A	50	100	1	0.02269
17:78989310:G:C	50	100	1	0.02288
17:78989441:G:A	50	100	0.8	0.02342
17:78989508:A:G	50	100	0.99	0.2337
17:78989653:G:A	50	100	1	0.02052
17:78989662:A:G	50	100	0.99	0.4009
17:78989710:T:C	48	100	0.98	0.04593
17:78989771:C:T	50	100	1	0.02288
17:78989902:T:A	49	100	0.91	0.01198
17:78989903:A:T	48	100	0.99	0.2338
17:78990013:C:T	50	100	1	0.02705
17:78990014:G:A	50	100	1	0.1144
17:78990576:C:T	50	100	0.96	0.01198
17:78990581:C:T	49	100	1	0.1153
17:78990779:C:T	49	100	1	0.02378
17:78991470:G:A	50	100	1	0.0236
17:78991681:T:C	50	98	0.96	0.4105
17:78992110:C:T	50	100	0.99	0.2349
17:78992586:T:C	50	100	1	0.02869
17:78992703:G:A	50	100	1	0.1224
17:78992721:C:T	50	100	0.98	0.01943
17:78992879:A:G	50	100	1	0.02814
17:78992886:A:G	50	100	1	0.02814
17:78992980:C:T	50	100	1	0.1233
17:78993700:G:A	50	100	1	0.02923
17:78994122:G:C	50	100	0.98	0.4219
17:78994264:G:C	50	100	1	0.02542
17:78994316:C:G	50	100	1	0.02923
17:78994553:C:T	50	100	0.88	0.01398
17:78994720:C:T	50	100	0.99	0.03976
17:78995336:T:C	50	100	1	0.02814
17:78995342:C:A	50	100	0.98	0.0915
17:78995954:T:C	50	100	1	0.03377
17:78996019:C:T	50	100	1	0.1329
17:78996429:C:T	50	100	1	0.2229
17:78997464:A:G	50	98	0.96	0.4185
17:78997815:C:T	50	98	1	0.1229
17:78998287:C:T	50	100	0.98	0.2206
17:78998411:G:T	50	100	0.99	0.2342
17:78998761:T:C	50	100	1	0.4014
17:78999114:G:A	50	100	0.78	0.01235
17:78999123:T:C	50	100	0.99	0.2349
17:78999546:G:A	50	100	0.96	0.02033
17:79000032:G:A	50	100	0.98	0.01906
17:79000107:T:C	50	100	0.96	0.04212
17:79000368:G:A	50	100	1	0.03486
17:79000426:C:A	50	100	0.99	0.2228
17:79000448:G:A	50	100	0.97	0.04375
17:79000662:A:G	50	100	0.98	0.3172
17:79000745:C:T	50	100	0.98	0.08279
17:79001096:T:A	50	100	0.99	0.2224
17:79001302:A:G	50	100	0.97	0.04757
17:79001335:C:T	50	96	0.86	0.03431
17:79001876:C:T	50	100	0.94	0.0138
17:79002072:T:C	50	100	0.96	0.228
17:79002529:C:T	50	100	0.94	0.02033
17:79002666:T:C	50	100	0.98	0.08642
17:79003120:G:C	50	100	0.95	0.2918
17:79003856:T:C	50	100	1	0.02796
17:79003865:C:A	50	100	1	0.02687
17:79005216:A:G	50	100	0.92	0.01743
17:79005262:A:G	50	100	1	0.02723
17:79005398:G:A	50	100	0.97	0.04212
17:79005409:A:C	50	100	1	0.02705
17:79005418:A:G	50	100	1	0.02723
17:79005447:A:G	50	100	0.99	0.03413
17:79005564:G:A	50	100	0.98	0.2656
17:79005793:A:G	50	100	0.98	0.4092
17:79005808:C:T	50	100	1	0.02723
17:79005821:C:T	50	100	0.99	0.03377
17:79005826:A:G	50	100	0.98	0.4152
17:79005854:T:G	50	100	0.98	0.01943
17:79006015:A:G	50	100	1	0.02723
17:79006060:A:C	50	94	0.8	0.06245
17:79006255:T:A	50	100	0.98	0.02941
17:79006307:C:T	50	100	0.98	0.2865
17:79006412:A:T	50	100	0.96	0.03395
17:79006479:C:T	50	98	1	0.02106
17:79006681:G:A	50	100	0.98	0.3159
17:79007078:A:G	50	100	0.93	0.01924
17:79007245:G:A	50	100	0.97	0.258
17:79007275:C:T	50	100	0.97	0.258
17:79007354:G:A	50	100	0.98	0.03849
17:79007723:A:G	50	100	0.92	0.01997
17:79008104:G:A	50	100	0.9	0.01924
17:79008166:C:T	50	100	0.91	0.01035
17:79008167:G:A	50	100	0.94	0.0158
17:79008273:C:G	50	100	0.97	0.3606
17:79008357:C:T	50	100	0.95	0.04375
17:79008562:A:G	50	100	0.97	0.3197
17:79009026:G:C	50	100	0.95	0.04412
17:79009611:T:C	50	100	0.62	0.02124
17:79009756:T:C	46	95.7	0.96	0.3491
17:79009890:T:G	50	98	0.95	0.01362
17:79009891:G:T	50	98	0.93	0.02015
17:79009897:T:G	49	93.9	0.97	0.2313
17:79009954:T:C	50	100	0.91	0.02433
17:79010031:C:A	50	96	0.97	0.3834
17:79010330:G:A	50	96	0.97	0.3914
17:79010380:A:G	50	100	0.96	0.01325
17:79010911:A:G	50	100	0.99	0.01289
17:79011199:C:A	50	100	0.92	0.02723
17:79011385:G:A	50	98	1	0.03032
17:79011471:C:G	50	98	0.97	0.2095
17:79011980:T:G	50	96	0.96	0.396
17:79012071:C:T	50	100	1	0.02723
17:79012324:G:A	50	100	0.95	0.04212
17:79012568:C:G	50	98	0.99	0.08624
17:79012590:T:C	50	100	0.95	0.04267
17:79012690:A:G	50	98	0.99	0.08642
17:79013838:G:T	50	100	0.94	0.02633
17:79015671:C:T	50	100	0.96	0.02324
17:79015773:G:T	50	100	0.7	0.01325
17:79015827:C:T	50	98	0.96	0.02869
17:79015865:G:A	50	100	0.97	0.06518
17:79016710:T:G	50	96	0.94	0.04212
17:79017168:C:G	50	96	0.91	0.09913
17:79017527:C:T	50	98	0.98	0.09078
17:79018597:C:T	50	100	0.94	0.01398
17:79018609:G:A	50	100	0.97	0.02324
17:79019372:G:A	50	98	0.92	0.02977
17:79019466:C:T	50	100	0.98	0.05828
17:79020235:C:T	50	100	0.98	0.02233
17:79020402:A:C	50	100	0.88	0.03359
17:79020800:A:G	50	100	0.93	0.03631
17:79021231:C:G	50	100	0.98	0.0236
17:79021382:A:C	50	100	0.98	0.02306
17:79021622:T:C	50	100	0.99	0.01089
17:79022255:A:C	50	100	1	0.02306
17:79022318:C:T	50	100	0.92	0.06536
17:79023706:A:G	47	95.7	0.7	0.04012
17:79023708:A:G	46	87	0.85	0.2124
17:79024305:G:T	50	98	0.94	0.05955
17:79024726:A:G	50	100	0.92	0.2347
17:79024989:G:C	50	100	1	0.02342
17:79025226:T:C	50	100	0.96	0.06282
17:79025321:A:T	50	100	0.97	0.06282
17:79025365:C:G	50	100	0.97	0.06282
17:79025439:C:G	50	100	0.97	0.063
17:79025468:G:C	50	100	0.94	0.0187
17:79025549:A:G	50	98	0.94	0.4953
17:79026006:G:A	50	100	0.96	0.02342
17:79026128:A:G	50	100	1	0.02306
17:79026242:A:G	50	100	0.96	0.02306
17:79026401:G:A	50	100	1	0.0207
17:79026585:C:T	50	100	0.94	0.01707
17:79026765:G:A	50	100	1	0.02251
17:79027010:A:G	50	100	0.96	0.02251
17:79027081:C:G	50	100	0.94	0.02251
17:79027086:G:T	50	100	1	0.02451
17:79027655:T:C	50	100	1	0.02251
17:79027694:C:T	50	100	0.94	0.2229
17:79028014:C:T	50	100	0.86	0.02378
17:79028127:C:A	50	98	0.93	0.03595
17:79028543:G:C	50	100	0.97	0.06391
17:79029653:G:A	50	98	0.98	0.01779
17:79030267:G:A	50	100	0.99	0.01652
17:79030642:C:T	50	100	1	0.02106
17:79030661:G:A	50	100	0.97	0.05901
17:79030739:T:A	50	100	0.99	0.02306
17:79030858:C:T	50	100	0.95	0.02215
17:79031251:T:C	50	100	0.97	0.02324
17:79031795:G:A	50	98	0.84	0.02705
17:79032936:T:C	50	100	0.98	0.1727
17:79033063:T:C	49	100	0.96	0.4779
17:79033184:G:A	50	100	0.98	0.1565
17:79033313:T:C	50	100	0.99	0.01761
17:79033573:G:C	50	100	1	0.01107
17:79033769:G:A	50	100	0.99	0.02251
17:79033914:T:C	50	100	0.99	0.02269
17:79033947:A:C	50	100	1	0.02124
17:79033956:G:A	50	100	0.95	0.01688
17:79034143:G:A	50	100	1	0.01107
17:79034333:G:T	50	100	0.99	0.01743
17:79034495:T:C	50	100	0.98	0.1485
17:79034513:G:A	50	100	0.99	0.02088
17:79035270:C:T	50	100	1	0.02269
17:79035353:A:G	50	100	0.98	0.1903
17:79035411:T:C	50	100	0.95	0.04067
17:79035432:C:T	50	100	0.98	0.1322
17:79035533:C:T	50	100	0.98	0.1082
17:79035534:G:A	50	100	1	0.01107
17:79035551:C:T	50	100	1	0.02269
17:79035621:G:A	50	100	1	0.02269
17:79035708:G:C	50	100	0.93	0.01761
17:79035759:T:A	50	100	0.87	0.02142
17:79035820:G:A	50	100	0.93	0.02269
17:79036227:C:T	50	100	0.99	0.02288
17:79036360:A:G	50	100	0.98	0.1663
17:79036476:A:T	50	100	1	0.01053
17:79036493:T:C	50	100	1	0.02269
17:79036585:A:G	50	100	1	0.02269
17:79036989:A:C	50	100	1	0.02269
17:79037010:A:G	50	100	0.99	0.1905
17:79037059:G:A	50	100	1	0.02269
17:79037122:T:A	50	100	0.98	0.1905
17:79037198:C:T	50	100	1	0.02269
17:79037351:A:G	50	100	1	0.02269
17:79037353:T:G	50	100	1	0.02269
17:79037364:C:T	50	100	1	0.02269
17:79037515:C:T	50	100	0.98	0.1716
17:79037556:G:A	50	100	0.96	0.01634
17:79037732:G:A	50	100	1	0.02269
17:79038075:T:C	50	100	0.99	0.1826
17:79038241:T:C	50	100	0.93	0.02269
17:79038359:G:T	50	100	0.98	0.1458
17:79038362:T:C	50	100	0.97	0.06209
17:79038468:C:T	50	96	0.69	0.05192
17:79038635:T:C	50	100	0.99	0.0285
17:79038646:A:G	49	100	1	0.1754
17:79038658:T:C	50	100	1	0.02269
17:79038706:A:G	50	100	1	0.02269
17:79038742:T:C	50	100	0.99	0.1932
17:79038831:G:A	50	100	1	0.02269
17:79039387:C:T	50	100	0.97	0.1253
17:79039525:C:T	50	100	0.96	0.3155
17:79039662:T:C	50	100	1	0.02251
17:79039675:C:A	50	100	0.99	0.191
17:79039686:T:C	50	100	1	0.02251
17:79039747:G:C	50	100	1	0.02251
17:79039799:A:G	49	100	0.96	0.06009
17:79039801:A:G	50	100	1	0.02251
17:79039803:A:G	50	100	1	0.02251
17:79039805:A:G	50	100	1	0.02251
17:79039807:A:G	50	100	1	0.02251
17:79039849:G:A	50	100	1	0.02251
17:79040001:G:A	50	100	0.99	0.1741
17:79040163:T:G	50	100	0.88	0.01598
17:79040182:T:C	50	100	0.99	0.1741
17:79040212:T:C	50	100	0.99	0.1741
17:79040232:G:A	50	98	0.97	0.01779
17:79040240:G:T	50	100	0.87	0.01634
17:79040263:G:C	50	100	0.99	0.1741
17:79040312:A:T	50	100	0.95	0.0325
17:79040581:A:C	50	100	0.99	0.1511
17:79040870:C:T	50	100	1	0.02251
17:79041024:A:C	50	100	0.9	0.0167
17:79041041:A:G	50	100	0.9	0.0167
17:79041081:C:T	50	100	0.99	0.06391
17:79041303:A:G	50	100	0.99	0.1905
17:79041396:C:G	50	100	1	0.02251
17:79041459:C:T	50	100	0.82	0.01525
17:79041463:G:A	50	100	0.99	0.01616
17:79041501:T:G	50	100	0.99	0.1868
17:79041507:G:A	50	100	0.98	0.1314
17:79041588:G:A	50	100	0.99	0.0285
17:79041715:G:C	50	100	1	0.02233
17:79041808:G:C	50	98	0.99	0.1923
17:79042046:C:T	50	100	0.98	0.1505
17:79042134:C:T	50	100	0.99	0.06663
17:79042218:G:A	50	100	0.98	0.1342
17:79042249:C:T	50	100	0.99	0.1529
17:79042472:G:C	50	100	0.99	0.01634
17:79042542:C:T	50	100	0.98	0.1472
17:79042656:G:A	50	100	1	0.01053
17:79042665:G:A	50	100	0.99	0.01616
17:79042828:C:T	50	100	0.98	0.1872
17:79042909:C:T	50	100	0.96	0.03903
17:79042914:G:A	50	100	0.98	0.01616
17:79042989:T:C	50	100	0.98	0.06155
17:79043059:T:G	50	100	0.96	0.0325
17:79043137:G:A	50	100	0.99	0.1469
17:79043175:G:A	50	100	0.98	0.06373
17:79043477:G:A	50	100	1	0.01634
17:79043520:A:G	50	100	1	0.01616
17:79043561:A:G	50	100	1	0.01616
17:79043636:A:G	50	100	0.98	0.05719
17:79043753:G:A	50	100	0.97	0.472
17:79043770:G:A	50	100	0.97	0.4989
17:79043794:T:C	50	100	0.95	0.04793
17:79044046:T:C	50	100	0.98	0.3279
17:79044103:G:C	50	100	0.97	0.4749
17:79044554:T:C	50	98	0.94	0.03522
17:79044568:T:C	50	100	0.96	0.4891
17:79044608:G:A	50	98	0.94	0.01071
17:79044722:C:T	50	100	0.99	0.01961
17:79044724:A:G	50	100	0.96	0.02959
17:79044817:G:A	50	100	0.91	0.01979
17:79044909:T:C	50	98	0.97	0.3201
17:79044968:A:T	50	98	0.93	0.05846
17:79045314:T:C	50	100	0.98	0.3183
17:79045430:A:C	50	100	0.98	0.01235
17:79045490:T:C	50	100	0.99	0.3172
17:79045537:G:A	50	100	0.95	0.0748
17:79045586:A:G	50	100	0.97	0.1668
17:79045615:C:T	50	100	0.99	0.02324
17:79046064:C:T	50	100	0.96	0.07698
17:79046240:G:A	50	100	0.99	0.307
17:79046266:T:C	50	98	0.97	0.4729
17:79046442:G:A	50	100	0.97	0.0256
17:79046636:C:T	50	100	0.99	0.3154
17:79047241:T:C	50	100	0.9	0.02415
17:79047492:T:C	50	100	0.99	0.3622
17:79047677:C:T	50	98	0.98	0.02796
17:79047812:C:T	50	98	0.92	0.01725
17:79048303:G:A	50	100	1	0.06572
17:79049319:G:A	50	100	0.97	0.3767
17:79049340:A:G	50	100	0.99	0.0345
17:79049426:A:G	50	100	0.98	0.3074
17:79049437:G:A	50	100	1	0.01961
17:79049581:C:T	50	100	0.97	0.01416
17:79049836:C:T	50	98	1	0.01743
17:79050045:T:C	50	100	0.99	0.06881
17:79050091:C:T	50	100	0.96	0.02741
17:79050298:T:C	50	100	1	0.02741
17:79050331:G:C	50	100	0.97	0.05102
17:79050425:G:A	50	100	1	0.02741
17:79050437:C:T	50	100	0.94	0.03304
17:79050776:T:C	50	100	1	0.0276
17:79050881:G:A	50	100	1	0.0276
17:79050922:A:G	50	100	0.98	0.492
17:79051445:A:C	50	100	1	0.02651
17:79051525:C:T	50	100	1	0.0423
17:79051819:C:T	50	100	1	0.01961
17:79051855:G:C	50	100	1	0.0423
17:79051874:C:A	50	100	1	0.01961
17:79051893:A:G	50	100	1	0.0276
17:79052074:A:G	50	100	0.92	0.02651
17:79052316:G:A	50	100	1	0.0118
17:79052317:C:T	50	100	0.96	0.02669
17:79052426:A:G	50	100	0.86	0.02397
17:79052588:G:T	50	100	1	0.01216
17:79053187:C:T	50	100	0.98	0.3607
17:79053239:C:A	50	98	0.97	0.04357
17:79053479:A:T	50	100	0.99	0.01707
17:79053619:T:C	50	98	0.97	0.4777
17:79054381:C:G	50	100	0.99	0.03976
17:79055067:C:T	50	98	0.96	0.04357
17:79055068:G:A	50	98	1	0.01107
17:79055171:C:A	50	98	0.98	0.4788
17:79055591:C:T	50	100	0.81	0.02378
17:79055703:G:A	50	100	0.99	0.03994
17:79055854:T:C	50	96	0.97	0.4795
17:79056053:T:C	50	96	0.95	0.1765
17:79056279:C:T	50	100	0.9	0.02687
17:79056303:C:T	50	100	0.95	0.03286
17:79056506:A:G	50	98	0.98	0.04121
17:79056830:C:A	50	100	0.98	0.01452
17:79057830:C:T	50	100	0.99	0.04866
17:79057926:C:G	50	98	1	0.01198
17:79057942:C:T	50	100	0.89	0.04085
17:79059072:C:T	50	100	0.99	0.04866
17:79059167:C:T	50	98	0.96	0.0118
17:79059543:G:A	50	100	0.98	0.3181
17:79060107:A:G	50	100	1	0.02905
17:79060417:A:C	50	100	1	0.01107
17:79060522:A:G	50	100	1	0.04847
17:79061042:G:A	50	100	0.99	0.04339
17:79061257:G:A	49	100	0.99	0.01071
17:79061544:T:C	50	98	0.98	0.07698
17:79061551:T:C	50	100	0.98	0.4713
17:79061896:T:C	45	95.6	0.9	0.04847
17:79062029:A:G	50	100	0.99	0.1106
17:79062055:G:A	50	100	1	0.02905
17:79062114:C:T	50	100	0.96	0.02905
17:79062354:T:C	50	100	1	0.08134
17:79062474:G:T	50	96	0.97	0.1138
17:79063416:G:T	50	100	1	0.04121
17:79063576:C:T	50	96	0.95	0.08224
17:79063812:C:T	50	100	1	0.01652
17:79064021:T:C	50	100	1	0.08115
17:79064516:G:C	50	100	0.96	0.02487
17:79064691:G:C	50	100	1	0.01943
17:79064844:G:A	50	100	0.65	0.01162
17:79064845:T:C	50	100	0.65	0.0118
17:79064849:A:T	49	100	0.65	0.0118
17:79065223:T:C	50	100	0.98	0.05937
17:79065310:G:A	50	100	0.95	0.01924
17:79065525:C:G	50	100	0.98	0.01089
17:79065855:G:T	50	100	0.93	0.01053
17:79065857:G:T	50	100	0.94	0.07916
17:79065859:G:T	50	96	0.97	0.4664
17:79065917:T:G	50	100	0.98	0.01089
17:79066746:G:A	50	100	0.98	0.01924
17:79066755:G:T	50	100	0.98	0.3161
17:79067343:C:T	50	100	0.99	0.01924
17:79067652:T:C	50	100	0.99	0.04866
17:79068640:T:A	50	100	0.99	0.07226
17:79069825:A:G	50	100	0.99	0.02324
17:79070077:A:C	50	100	0.99	0.02324
17:79070192:G:A	50	100	0.99	0.02324
17:79070706:G:T	50	100	0.98	0.01162
17:79070896:G:A	49	100	0.98	0.3139
17:79070966:A:G	50	100	0.99	0.02324
17:79072361:T:C	50	100	0.89	0.03813
17:79072670:G:T	50	100	0.98	0.0236
17:79073279:C:T	50	100	0.9	0.0187
17:79073539:C:T	50	100	0.88	0.1685
17:79073806:G:T	50	100	0.98	0.02415
17:79074241:C:T	49	100	0.97	0.03867
17:79074594:C:A	50	100	0.98	0.3466
17:79074789:G:A	50	100	0.98	0.3462
17:79074843:C:T	50	98	0.96	0.02524
17:79074920:C:G	50	100	0.97	0.3758
17:79074958:C:A	50	100	0.95	0.2108
17:79075173:C:A	50	100	0.96	0.1393
17:79075673:C:T	50	100	0.99	0.04103
17:79075735:C:T	50	100	0.86	0.02288
17:79075961:G:A	50	96	0.98	0.4911
17:79076057:A:G	50	100	0.93	0.02397
17:79076183:T:G	50	100	0.92	0.01325
17:79076224:T:C	50	100	0.95	0.0443
17:79076428:G:C	50	98	0.89	0.1923
17:79076941:C:G	50	100	0.97	0.03631
17:79077002:G:A	50	100	0.88	0.01126
17:79077114:G:A	50	100	0.84	0.02288
17:79077155:A:G	50	100	0.99	0.0423
17:79077245:T:C	50	98	0.98	0.1069
17:79077484:G:A	50	98	0.97	0.2625
17:79077565:T:C	50	100	1	0.04702
17:79077694:A:T	50	100	1	0.04702
17:79077859:T:C	50	100	0.99	0.04412
17:79078122:C:T	50	100	0.98	0.01162
17:79078251:A:G	50	100	0.96	0.01089
17:79078461:A:G	50	94	0.94	0.3876
17:79078476:G:A	50	96	0.94	0.3268
17:79078478:G:A	50	100	1	0.0443
17:79078487:G:A	50	100	1	0.0443
17:79078517:G:T	50	98	0.99	0.09532
17:79078591:A:C	50	98	1	0.01053
17:79078675:T:C	50	100	0.99	0.01144
17:79078745:T:C	50	98	0.98	0.4702
17:79078801:C:T	50	100	0.95	0.01089
17:79078879:C:T	50	100	1	0.04212
17:79078929:G:C	50	100	1	0.04448
17:79079549:C:T	50	98	0.96	0.1405
17:79079585:T:C	50	96	0.98	0.4277
17:79079588:C:T	50	96	0.98	0.4252
17:79079591:A:G	50	96	0.98	0.4276
17:79079772:C:T	50	96	0.98	0.4254
17:79079773:T:C	50	96	0.98	0.4252
17:79079784:G:T	50	96	0.98	0.4254
17:79079917:A:G	50	100	0.99	0.04121
17:79080220:G:A	50	100	0.95	0.03849
17:79080358:G:T	50	94	0.94	0.4239
17:79080581:C:T	50	100	0.95	0.03885
17:79080587:C:T	50	100	0.96	0.03958
17:79080774:G:T	50	96	0.87	0.06137
17:79080815:G:A	50	98	0.87	0.01126
17:79080878:A:G	50	92	0.94	0.1111
17:79080880:A:G	50	92	0.95	0.1109
17:79081088:A:G	50	100	0.88	0.03722
17:79081140:G:A	50	100	0.87	0.02142
17:79081225:A:G	50	92	0.93	0.467
17:79081239:A:T	50	98	0.95	0.0728
17:79081370:T:C	50	98	0.96	0.142
17:79081434:G:A	50	100	0.94	0.02215
17:79081558:C:T	50	100	0.98	0.08097
17:79081559:G:A	50	100	0.86	0.1431
17:79081636:C:T	50	98	0.98	0.08115
17:79081867:G:C	50	100	0.8	0.01035
17:79081987:G:A	50	100	0.99	0.04012
17:79082027:A:G	50	100	0.98	0.2765
17:79082144:G:A	50	100	0.94	0.05301
17:79082316:G:A	50	100	0.98	0.08261
17:79082324:C:G	50	100	0.99	0.04012
17:79082369:C:T	50	98	0.98	0.1229
17:79082388:T:C	50	100	0.98	0.08297
17:79082453:C:T	50	100	0.95	0.04085
17:79082481:G:A	50	100	0.98	0.07625
17:79082578:G:A	50	100	0.97	0.04648
17:79082616:G:C	50	100	0.98	0.08315
17:79082756:A:G	50	100	0.98	0.08315
17:79082789:C:A	50	100	0.97	0.1652
17:79082873:T:C	50	98	0.98	0.13
17:79082883:T:G	50	98	0.98	0.08315
17:79083348:A:G	50	100	0.98	0.07698
17:79083494:A:G	50	100	0.98	0.1302
17:79083673:C:T	50	100	0.98	0.1324
17:79083772:A:G	50	100	0.98	0.09005
17:79084087:A:G	50	100	0.98	0.2564
17:79084089:C:A	50	98	0.88	0.01616
17:79084221:A:G	50	100	0.99	0.03994
17:79084326:C:T	50	100	0.98	0.08896
17:79084389:C:T	50	100	0.98	0.07244
17:79084472:T:A	50	100	0.98	0.0768
17:79084514:C:T	50	100	0.95	0.04938
17:79085031:A:G	50	98	0.98	0.2062
17:79085068:C:T	50	94	0.97	0.3598
17:79085118:A:C	50	96	0.91	0.1049
17:79085140:C:T	50	96	0.97	0.3602
17:79085306:G:A	50	98	0.96	0.03522
17:79085706:G:A	50	100	0.98	0.134
17:79086308:G:A	50	100	0.84	0.04575
17:79086676:A:G	50	100	0.94	0.03413
17:79086937:G:A	50	100	0.99	0.01598
17:79087071:G:C	50	98	0.96	0.03577
17:79087098:C:G	50	98	0.96	0.2763
17:79087377:C:T	50	100	0.96	0.1603
17:79087537:T:C	50	98	0.97	0.4021
17:79087598:C:T	50	100	0.97	0.02723
17:79087770:G:C	50	100	0.94	0.01652
17:79087964:A:G	50	100	0.82	0.05828
17:79088153:T:C	50	100	0.93	0.08624
17:79088192:C:T	49	91.8	0.89	0.3911
17:79088370:G:A	50	100	0.91	0.01525
17:79088464:C:T	50	98	0.68	0.01543
17:79088572:G:T	50	96	0.96	0.3769
17:79088593:A:T	50	96	0.96	0.3793
17:79088610:G:T	50	98	0.95	0.1589
17:79088622:G:A	50	96	0.94	0.1567
17:79088737:C:T	50	100	0.9	0.06445
17:79088933:C:G	50	100	0.93	0.08606
17:79088999:T:C	50	100	0.99	0.388
17:79089006:T:C	50	100	0.99	0.3907
17:79089073:A:T	50	98	0.84	0.1344
17:79089114:C:T	50	100	0.99	0.3878
17:79089172:C:G	50	100	0.99	0.3882
17:79089773:C:T	50	100	0.99	0.388
17:79089829:C:T	50	100	0.97	0.06354
17:79090070:G:C	50	100	0.97	0.05755
17:79090252:C:T	50	100	0.96	0.05011
17:79090724:A:G	50	98	0.98	0.2977
17:79090739:G:A	50	100	0.93	0.01398
17:79091230:C:T	50	100	0.96	0.02778
17:79091373:A:G	50	98	0.98	0.2903
17:79091700:T:C	50	100	0.98	0.2927
17:79091723:A:G	50	100	0.98	0.3896
17:79091949:T:G	50	98	0.97	0.08769
17:79092126:A:G	50	98	0.96	0.09895
17:79092357:G:A	50	100	0.96	0.09641
17:79092813:G:T	50	100	0.97	0.01543
17:79093296:C:G	50	100	0.97	0.3753
17:79093308:C:G	50	100	0.98	0.4058
17:79093365:C:A	50	98	0.98	0.4036
17:79093433:G:T	50	98	0.86	0.3253
17:79093435:C:A	50	100	0.91	0.0167
17:79093547:T:A	50	98	0.92	0.2734
17:79094133:A:G	50	100	0.91	0.01144
17:79094279:C:T	50	100	0.96	0.04975
17:79094391:A:G	50	94	0.95	0.3718
17:79094746:T:C	50	100	0.93	0.199
17:79094922:A:G	50	98	0.89	0.2578
17:79094932:A:C	50	100	0.88	0.0305
17:79094976:T:C	50	100	0.82	0.0581
17:79095019:T:C	50	98	0.82	0.04503
17:79095269:A:G	50	98	0.77	0.0541
17:79095292:G:C	50	98	0.84	0.02324
17:79095929:G:A	50	96	0.89	0.3019
17:79096077:A:C	50	96	0.87	0.161
17:79096414:A:G	50	100	0.8	0.04267
17:79096433:T:C	50	100	0.77	0.02451
17:79096940:C:T	50	100	0.8	0.02996
17:79096944:T:C	50	94	0.89	0.2226
17:79096984:G:C	50	100	0.74	0.0118
17:79097181:C:G	50	100	0.75	0.01235
17:79097652:A:G	49	93.9	0.85	0.4441
17:79097686:T:C	50	92	0.87	0.4139
17:79097768:T:C	50	98	0.87	0.05537
17:79098100:C:G	50	100	0.78	0.01598
17:79098245:T:G	50	100	0.86	0.01289
17:79098372:A:G	50	100	0.8	0.01216
17:79098635:A:G	50	96	0.8	0.1865
17:79099082:G:C	50	98	0.78	0.0158
17:79099809:C:T	50	98	0.75	0.1211
17:79099928:G:C	50	100	0.72	0.01089
17:79100095:T:C	50	92	0.75	0.4691
17:79100199:G:A	50	96	0.72	0.1287
17:79100368:G:A	50	98	0.68	0.02106
17:79100806:C:A	50	98	0.61	0.04176
17:79101004:C:A	50	100	0.76	0.09023
17:79101164:T:C	50	94	0.66	0.09495
17:79101279:A:G	50	100	0.68	0.02106
17:79101567:G:A	50	90	0.78	0.2326
17:79101706:G:C	50	100	0.84	0.01271
17:79101729:G:C	50	94	0.8	0.3546
17:79101786:C:G	50	98	0.64	0.01307
17:79102286:G:C	50	100	0.62	0.0236
17:79102367:T:C	50	96	0.84	0.3489
17:79102815:T:C	50	96	0.9	0.144
17:79103034:C:G	50	98	0.88	0.4334
17:79103681:C:T	50	100	0.89	0.01344
17:79104639:G:A	50	96	0.9	0.258
17:79104929:T:G	50	100	0.9	0.1699
17:79104934:T:A	50	100	0.9	0.1698
17:79106006:C:A	50	100	0.95	0.08115
17:79106133:G:T	50	100	0.9	0.0138
17:79106407:G:A	50	98	0.9	0.1084
17:79106690:G:A	50	98	0.95	0.02705
17:79107179:C:T	50	100	0.9	0.1276
17:79107761:G:C	50	98	0.96	0.1747
17:79107871:G:A	50	98	0.83	0.01997
17:79107995:G:A	50	100	0.96	0.1216
17:79108241:C:T	50	96	0.95	0.356
17:79108571:G:A	50	100	0.94	0.0345
17:79108648:C:T	50	94	0.96	0.3729
17:79108711:G:A	50	94	0.96	0.3132
17:79108873:G:T	50	100	0.97	0.02197
17:79108964:C:T	50	94	0.96	0.3589
17:79108971:G:A	50	98	0.97	0.1816
17:79109003:T:G	50	100	0.96	0.01924
17:79109127:G:C	50	100	0.92	0.03976
17:79109172:T:C	50	98	0.96	0.1661
17:79109337:C:T	50	100	0.99	0.02015
17:79109379:G:A	50	100	0.92	0.01089
17:79109652:C:T	50	100	0.95	0.08787
17:79109773:C:T	50	96	0.94	0.02614
17:79110199:G:T	50	100	0.9	0.0118
17:79110300:G:A	50	96	0.96	0.1799
17:79110394:C:T	50	100	0.8	0.01253
17:79110516:C:T	50	100	1	0.0207
17:79110555:G:A	50	98	0.7	0.02651
17:79110598:G:C	50	96	0.93	0.2614
17:79110920:C:T	50	98	0.95	0.2366
17:79110962:T:C	50	100	0.96	0.01416
17:79111983:C:T	50	100	0.9	0.01198
17:79112189:G:A	50	100	0.94	0.04684
17:79112581:A:C	50	100	0.93	0.0256
17:79112915:T:G	48	75	0.8	0.4174
17:79113096:C:G	50	100	0.98	0.1855
17:79113106:G:A	50	100	0.98	0.1855
17:79113481:C:T	50	100	0.98	0.1834
17:79113571:G:T	50	100	0.96	0.1086
17:79113962:T:C	50	100	0.98	0.1866
17:79114626:C:A	50	100	0.86	0.0158
17:79115130:G:A	50	96	0.98	0.1776
17:79115650:G:A	50	96	0.98	0.1768
17:79115927:C:T	50	98	0.94	0.1402
17:79116425:G:C	50	100	0.99	0.04739
17:79116480:G:A	50	100	0.98	0.1425
17:79116709:T:C	50	100	0.97	0.1447
17:79116767:G:A	50	100	0.96	0.0472
17:79116913:T:C	50	98	1	0.02741
17:79117186:G:A	50	100	0.97	0.09041
17:79117396:G:A	50	100	0.99	0.0207
17:79117558:G:T	49	100	0.68	0.0118
17:79117946:C:T	50	100	0.97	0.1501
17:79117953:G:T	49	98	0.67	0.03068
17:79118214:C:T	50	98	0.94	0.1594
17:79118264:A:C	50	100	0.98	0.05356
17:79118798:C:A	50	98	0.97	0.2658
17:79118865:A:T	50	94	0.97	0.4735
17:79118889:A:G	50	100	0.92	0.07789
17:79118965:A:G	50	98	0.98	0.1133
17:79118966:C:A	50	94	0.97	0.4475
17:79118990:A:T	50	98	0.76	0.01216
17:79118994:T:A	50	92	0.94	0.1026
17:79118998:G:A	50	92	0.93	0.1026
17:79119003:T:G	50	92	0.94	0.102
17:79119130:T:C	50	100	0.99	0.02033
17:79119159:C:A	50	100	0.96	0.03359
17:79119305:C:T	50	98	0.97	0.4379
17:79119390:C:T	50	98	0.97	0.1327
17:79119427:T:A	50	100	0.95	0.02633
17:79119496:T:G	50	100	0.96	0.4655
17:79119655:C:T	50	98	0.98	0.2079
17:79119856:C:G	50	100	0.95	0.04049
17:79119947:A:G	50	98	0.97	0.3154
17:79120052:G:A	50	100	0.79	0.02996
17:79120279:A:T	50	100	0.98	0.2102
17:79120307:C:T	50	100	0.98	0.2139
17:79120659:C:T	50	98	0.96	0.2075
17:79120769:G:C	50	100	0.97	0.1376
17:79120779:C:T	50	100	0.94	0.02524
17:79120961:T:G	50	100	0.96	0.372
17:79120962:G:A	50	100	0.96	0.1351
17:79121044:C:A	50	100	0.98	0.1741
17:79121499:T:C	50	100	0.98	0.2053
17:79121667:C:T	50	100	0.97	0.3731
17:79122071:A:G	50	98	0.96	0.3756
17:79122120:A:C	50	98	0.97	0.2073
17:79122212:C:T	50	100	0.94	0.01761
17:79122213:A:G	50	98	0.96	0.3762
17:79122311:C:T	50	100	0.93	0.1638
17:79122337:A:G	50	98	0.95	0.376
17:79122610:A:G	50	100	0.76	0.0276
17:79122712:C:G	50	98	0.94	0.3778
17:79122761:T:C	50	98	0.94	0.3765
17:79122864:T:C	50	96	0.93	0.3593
17:79123146:G:A	50	92	0.92	0.409
17:79123189:C:T	50	94	0.92	0.4085
17:79123620:G:C	50	98	0.77	0.06373
17:79123827:G:A	50	98	0.94	0.02778
17:79123875:C:T	50	100	0.92	0.02687
17:79124045:A:G	50	98	0.93	0.2767
17:79124117:C:T	50	100	0.88	0.0354
17:79124495:T:G	50	98	0.96	0.2264
17:79124589:A:G	50	98	0.96	0.2711
17:79124623:C:T	50	100	0.97	0.1992
17:79124635:T:C	50	96	0.95	0.2409
17:79124876:C:T	50	100	0.95	0.05646
17:79124924:G:C	50	100	0.88	0.03686
17:79124925:G:A	50	100	0.88	0.03686
17:79124947:C:T	50	100	0.98	0.1445
17:79125096:G:A	50	100	0.99	0.02923
17:79125119:C:G	50	100	0.99	0.02923
17:79125196:T:C	50	98	0.97	0.3593
17:79125227:G:A	50	98	0.95	0.3473
17:79125231:T:A	50	98	0.96	0.2097
17:79125233:T:C	50	100	0.99	0.02923
17:79125248:C:T	50	100	0.99	0.02941
17:79125272:C:G	50	100	0.99	0.02633
17:79125302:A:G	50	100	0.99	0.02941
17:79125407:C:G	50	100	0.99	0.02941
17:79125409:T:A	50	100	0.99	0.02941
17:79125421:C:A	50	100	0.98	0.04103
17:79125496:C:T	50	100	0.98	0.02741
17:79125511:A:C	50	98	0.94	0.228
17:79125544:G:A	50	100	0.99	0.02923
17:79125551:A:C	50	100	0.99	0.02923
17:79125780:T:C	50	100	1	0.02977
17:79125815:C:T	50	100	0.99	0.04139
17:79125916:C:G	50	100	1	0.02977
17:79125917:A:G	50	96	0.98	0.4829
17:79125944:T:C	50	100	1	0.02996
17:79126002:T:C	50	100	0.99	0.07988
17:79126062:G:A	50	100	1	0.02977
17:79126066:A:C	50	100	0.99	0.02977
17:79126272:C:T	50	100	1	0.02977
17:79126291:A:G	50	100	1	0.02977
17:79126304:G:A	50	100	1	0.02977
17:79126353:C:T	50	100	0.99	0.02887
17:79126387:C:T	50	98	0.98	0.1901
17:79126394:C:T	50	100	1	0.02977
17:79126585:T:C	50	98	0.98	0.1901
17:79126611:C:T	50	100	0.97	0.02832
17:79126716:T:C	50	98	0.98	0.3696
17:79126888:T:G	50	96	0.97	0.221
17:79126943:G:A	50	100	0.77	0.01107
17:79127147:A:C	50	100	0.99	0.2001
17:79127344:A:G	50	98	0.99	0.3896
17:79127346:C:G	50	98	1	0.4038
17:79127371:T:C	50	98	1	0.404
17:79127532:A:G	50	98	1	0.4041
17:79127567:G:A	50	100	0.99	0.1627
17:79127626:C:T	50	100	1	0.2222
17:79127638:G:A	50	100	0.9	0.02651
17:79128097:C:G	50	100	0.99	0.3867
17:79128225:A:G	50	100	0.99	0.1877
17:79129043:A:C	50	100	0.99	0.2039
17:79129141:A:C	50	98	0.98	0.4339
17:79129164:G:A	50	100	0.99	0.2041
17:79129183:A:T	50	100	0.98	0.3123
17:79129197:C:T	50	98	0.99	0.2113
17:79129379:T:C	44	86.4	0.87	0.4829
17:79129565:A:C	50	100	0.99	0.3932
17:79129664:A:G	50	100	0.99	0.4506
17:79129865:G:A	50	100	0.99	0.2044
17:79129877:G:A	50	100	0.97	0.02269
17:79130167:C:T	50	100	0.99	0.3949
17:79130361:T:C	50	100	0.99	0.3936
17:79130377:C:T	50	100	0.98	0.1285
17:79130427:C:A	50	100	0.99	0.3883
17:79130670:A:G	50	100	0.99	0.419
17:79130714:C:T	50	100	0.98	0.1287
17:79130729:C:T	50	100	0.98	0.1801
17:79130868:C:T	50	100	1	0.01452
17:79131040:C:G	50	100	0.98	0.1654
17:79131227:C:T	50	100	1	0.01761
17:79131320:T:C	50	100	0.9	0.02633
17:79131437:G:A	50	100	0.74	0.01017
17:79131582:G:T	50	100	0.99	0.4996
17:79131705:G:A	50	100	0.74	0.01344
17:79131709:G:C	50	100	0.96	0.08751
17:79131737:A:G	50	100	0.97	0.2057
17:79131777:C:A	50	98	0.97	0.0216
17:79131802:G:C	50	100	0.99	0.4993
17:79132136:A:G	50	100	0.98	0.4205
17:79132639:C:T	50	100	0.96	0.0659
17:79132841:G:A	50	100	0.96	0.01707
17:79133230:G:A	50	98	1	0.01452
17:79133423:T:C	50	96	0.98	0.1698
17:79133696:G:A	50	100	0.99	0.01852
17:79133738:G:C	50	100	0.99	0.4484
17:79133795:C:T	50	100	0.98	0.1596
17:79133832:T:C	50	100	0.97	0.03958
17:79133903:G:C	50	98	0.98	0.3257
17:79134602:G:C	49	100	0.98	0.2927
17:79134772:C:T	50	98	0.98	0.1062
17:79134773:G:A	50	100	0.69	0.01888
17:79134804:G:A	50	100	0.97	0.03994
17:79135012:G:T	50	98	0.98	0.4463
17:79135785:C:G	50	100	0.93	0.01797
17:79136143:C:T	50	100	1	0.02088
17:79136207:C:T	50	100	1	0.02106
17:79136363:T:A	50	100	1	0.02088
17:79136425:A:G	50	100	0.88	0.0305
17:79136434:G:A	50	100	0.98	0.02705
17:79136762:C:T	50	100	0.97	0.03958
17:79136901:G:C	50	98	0.7	0.01362
17:79136933:G:A	50	98	0.96	0.1656
17:79137278:C:T	50	100	0.97	0.1583
17:79137285:T:C	50	100	0.97	0.2716
17:79137349:G:A	50	100	0.98	0.4437
17:79137375:A:C	50	100	0.96	0.01452
17:79137595:G:A	50	100	0.98	0.3858
17:79137602:C:T	50	100	0.74	0.02052
17:79137633:G:A	50	100	0.98	0.3858
17:79138022:G:A	50	100	0.94	0.01688
17:79138246:G:A	50	100	0.94	0.01452
17:79138260:A:G	50	100	0.96	0.4134
17:79138474:T:C	50	100	0.95	0.4855
17:79138826:C:T	50	100	0.94	0.1144
17:79138835:A:G	50	96	0.93	0.1767
17:79138851:T:C	50	94	0.94	0.4724
17:79138890:A:G	49	95.9	0.94	0.2698
17:79138951:G:C	48	95.8	0.92	0.3537
17:79138963:C:T	50	98	0.92	0.1627
17:79139014:G:A	49	100	0.97	0.05065
17:79139112:C:G	49	98	0.96	0.2696
17:79139365:T:G	50	100	0.96	0.07389
17:79139479:G:C	50	98	0.98	0.1906
17:79139529:C:T	50	100	0.75	0.02233
17:79139767:C:T	50	98	0.95	0.1592
17:79139882:G:A	50	100	0.93	0.04648
17:79140030:C:T	50	98	0.98	0.2215
17:79140052:C:G	50	100	0.91	0.03232
17:79140123:C:A	50	100	0.85	0.0187
17:79140515:T:C	50	98	0.97	0.191
17:79140536:C:T	50	100	0.86	0.01107
17:79140596:C:G	50	100	0.99	0.2894
17:79140715:T:C	50	98	0.96	0.266
17:79141151:C:T	50	100	0.9	0.03232
17:79141371:A:G	50	100	0.85	0.0305
17:79141382:A:G	50	98	0.92	0.4697
17:79141678:G:A	50	100	0.76	0.01035
17:79141835:G:A	49	100	0.72	0.01035
17:79141836:A:G	50	96	0.87	0.3635
17:79141854:A:G	50	96	0.91	0.27
17:79142083:C:T	50	100	0.87	0.01816
17:79142215:T:C	50	98	0.84	0.2631
17:79142242:C:T	49	100	0.83	0.01834
17:79142477:G:C	50	98	0.84	0.1465
17:79142930:C:T	50	92	0.89	0.1592
17:79143260:C:T	50	92	0.95	0.4112
17:79143376:G:C	49	93.9	0.81	0.05465
17:79143626:C:T	50	100	0.98	0.1875
17:79143646:G:A	50	96	0.92	0.1629
17:79143834:G:T	50	100	0.91	0.01107
17:79143868:A:T	50	100	0.91	0.01071
17:79143880:C:A	50	100	0.97	0.1794
17:79143945:C:A	50	98	0.91	0.1863
17:79144036:G:A	50	100	0.82	0.0285
17:79144117:A:T	50	100	0.88	0.05973
17:79144290:G:A	50	98	0.93	0.1837
17:79144585:C:T	50	98	0.98	0.1757
17:79144636:C:T	50	98	0.99	0.2033
17:79144648:C:T	50	98	0.99	0.2032
17:79144650:G:T	50	98	0.98	0.2032
17:79144758:C:T	50	98	0.99	0.2033
17:79144768:G:A	50	94	0.92	0.3698
17:79144875:C:T	50	100	0.97	0.01144
17:79144991:A:G	50	98	0.99	0.2046
17:79145183:A:G	50	98	0.98	0.1966
17:79145189:G:A	50	98	0.99	0.2046
17:79145195:A:G	50	98	0.99	0.2044
17:79145226:C:T	50	98	0.9	0.1803
17:79145278:C:T	50	96	0.95	0.3903
17:79145325:G:A	50	98	0.98	0.1817
17:79145333:C:T	50	94	0.94	0.3179
17:79145363:T:C	50	98	0.97	0.2298
17:79145630:A:G	50	94	0.92	0.2985
17:79145766:C:T	50	96	0.97	0.228
17:79145788:C:G	50	100	0.94	0.0423
17:79145798:C:T	50	100	0.92	0.0492
17:79145824:A:G	50	98	0.96	0.2288
17:79145860:C:T	50	98	0.96	0.2289
17:79145952:T:G	50	96	0.94	0.2039
17:79146103:A:C	50	94	0.92	0.2899
17:79146140:G:A	50	94	0.84	0.04975
17:79146146:C:G	50	94	0.88	0.451
17:79146240:G:C	50	96	0.93	0.1939
17:79146309:T:A	50	96	0.9	0.4156
17:79146691:G:A	50	100	0.87	0.07879
17:79146908:C:T	50	98	0.85	0.0345
17:79147014:C:G	50	100	0.87	0.01725
17:79147135:T:C	50	100	0.87	0.02814
17:79147367:A:C	50	100	0.75	0.02288
17:79147378:T:A	50	98	0.9	0.3221
17:79147499:C:T	50	100	0.74	0.02288
17:79147563:G:T	50	100	0.9	0.3393
17:79148034:T:C	50	100	0.82	0.04158
17:79148163:C:T	50	96	0.8	0.1006
17:79149209:T:C	50	86	0.72	0.4655
17:79149258:C:A	50	98	0.77	0.02923
17:79149348:G:A	50	100	0.78	0.02288
17:79149715:A:G	50	92	0.87	0.4528
17:79149864:C:T	50	90	0.89	0.409
17:79149930:A:T	50	84	0.89	0.4138
17:79150077:G:C	40	75	0.87	0.3809
17:79150285:G:A	50	92	0.93	0.4292
17:79150315:T:C	50	92	0.93	0.4292
17:79150414:C:T	50	92	0.94	0.429
17:79150513:G:C	50	94	0.94	0.4292
17:79150587:T:G	50	98	0.87	0.09877
17:79150672:C:G	50	96	0.94	0.4292
17:79150764:C:T	50	100	0.87	0.0728
17:79150809:C:G	50	100	0.87	0.09277
17:79150813:C:G	50	96	0.94	0.3468
17:79150834:G:T	50	96	0.95	0.4306
17:79150903:C:T	50	96	0.94	0.4314
17:79150908:C:T	50	96	0.94	0.4316
17:79150972:T:C	50	100	0.68	0.02487
17:79151271:A:G	50	98	0.96	0.4328
17:79151329:C:T	50	100	0.91	0.03195
17:79151362:C:T	47	100	0.68	0.02669
17:79151386:C:T	48	100	0.95	0.4337
17:79151993:C:T	32	84.4	0.96	0.4336
17:79152003:C:T	32	93.8	0.95	0.3482
17:79152015:C:T	31	87.1	0.95	0.4386
17:79152018:T:G	31	87.1	0.95	0.4381
17:79152117:A:G	50	96	0.95	0.4348
17:79152118:C:A	50	96	0.96	0.4352
17:79152279:G:A	50	98	0.95	0.4339
17:79152284:A:G	50	100	0.94	0.08206
17:79152317:G:A	50	98	0.95	0.4341
17:79152320:G:A	50	98	0.95	0.4345
17:79152340:C:G	50	98	0.95	0.4343
17:79152371:A:G	50	98	0.95	0.4332
17:79152498:G:A	50	98	0.95	0.4245
17:79152648:G:T	50	98	0.96	0.3791
17:79152809:T:C	50	100	0.87	0.06554
17:79152857:C:T	50	100	0.83	0.04357
17:79153077:G:A	50	100	0.92	0.04866
17:79153461:G:A	50	100	0.94	0.02778
17:79153609:C:T	50	100	0.97	0.3874
17:79153720:C:G	50	100	0.96	0.3907
17:79153915:A:C	50	100	0.96	0.3871
17:79154272:A:G	50	98	0.92	0.06808
17:79154380:G:T	50	98	0.9	0.441
17:79154402:T:C	50	98	0.84	0.05138
17:79154546:C:T	50	100	0.94	0.01888
17:79154698:C:T	50	100	0.9	0.4208
17:79154725:T:C	50	100	0.92	0.3751
17:79154773:A:T	50	100	0.8	0.01071
17:79154870:T:C	50	96	0.92	0.3707
17:79154933:G:T	50	96	0.91	0.4154
17:79155079:G:A	50	88	0.74	0.2289
17:79155293:A:T	50	98	0.65	0.01053
17:79155846:G:A	50	88	0.74	0.1886
17:79155941:C:A	50	100	0.88	0.0285
17:79155994:A:C	50	100	0.85	0.09332
17:79156018:C:A	50	98	0.89	0.0354
17:79156035:G:A	50	100	0.94	0.01416
17:79156042:G:A	50	98	0.9	0.0797
17:79156146:G:A	50	100	0.95	0.01979
17:79156439:C:G	50	98	0.93	0.02633
17:79156441:G:A	50	98	0.89	0.1877
17:79156635:C:T	50	98	0.98	0.03522
17:79156760:G:T	50	98	0.93	0.4552
17:79157150:G:A	50	100	0.94	0.03413
17:79157231:G:C	50	100	0.95	0.03413
17:79157247:C:T	50	100	0.88	0.0187
17:79157474:G:C	50	100	0.97	0.03395
17:79157561:C:T	50	100	0.98	0.03413
17:79157659:C:T	50	100	0.84	0.01107
17:79157668:C:G	50	100	0.99	0.03413
17:79157711:C:T	50	100	0.99	0.03413
17:79157714:T:G	50	100	0.96	0.3927
17:79157894:G:A	50	100	0.96	0.2997
17:79157966:C:T	50	100	0.96	0.2996
17:79158360:C:T	50	98	0.98	0.02614
17:79158374:T:C	50	100	0.92	0.3486
17:79158614:G:A	50	100	0.85	0.01126
17:79158644:G:A	50	100	0.97	0.2997
17:79158669:C:G	50	100	0.85	0.01126
17:79158854:T:C	50	100	0.98	0.3736
17:79159371:G:C	50	98	0.98	0.4317
17:79159911:G:A	50	100	0.96	0.1147
17:79160143:A:T	50	100	0.96	0.2573
17:79160144:T:C	50	100	0.95	0.02941
17:79160440:G:A	50	100	0.79	0.01198
17:79160540:C:T	50	100	0.98	0.1017
17:79160712:G:A	50	98	0.89	0.01652
17:79160749:G:T	50	100	0.97	0.1511
17:79160759:C:T	50	98	0.89	0.3214
17:79160793:A:G	50	100	0.96	0.1147
17:79160866:A:G	50	98	0.9	0.04938
17:79160992:A:C	49	100	0.94	0.03123
17:79161021:A:G	50	100	0.95	0.04866
17:79161259:G:A	50	100	0.97	0.1512
17:79161277:G:C	50	100	0.97	0.09459
17:79161596:T:G	50	100	0.85	0.04212
17:79161703:C:A	50	100	0.9	0.03268
17:79161970:C:A	50	100	0.99	0.4443
17:79161971:G:A	50	100	0.98	0.1496
17:79162752:C:T	50	100	0.96	0.1601
17:79162789:G:A	50	100	0.97	0.06336
17:79163223:G:A	50	100	0.99	0.4448
17:79163368:A:G	50	100	0.96	0.05029
17:79163383:G:A	50	100	0.99	0.445
17:79163650:G:C	50	100	0.86	0.0443
17:79163701:C:T	50	100	0.82	0.01525
17:79163722:T:G	50	100	0.94	0.03722
17:79164069:A:T	50	100	1	0.3667
17:79164191:G:T	50	98	0.98	0.1612
17:79164222:C:T	50	100	0.77	0.0158
17:79164228:C:T	50	98	0.91	0.01398
17:79164283:A:G	50	100	0.98	0.06191
17:79164386:A:C	50	100	0.97	0.1946
17:79164501:G:C	50	98	0.91	0.01398
17:79164526:C:A	50	100	0.99	0.02342
17:79164770:A:G	50	100	0.98	0.06173
17:79164825:A:G	50	100	0.98	0.06191
17:79165002:C:T	50	100	0.99	0.1614
17:79165493:C:T	50	98	0.99	0.1618
17:79165523:A:G	50	98	0.99	0.2226
17:79165540:T:C	50	100	1	0.03032
17:79165563:G:A	50	100	1	0.3656
17:79166162:G:A	50	100	0.87	0.01089
17:79166170:A:C	50	100	0.98	0.2206
17:79166267:C:T	50	100	0.99	0.1572
17:79166271:C:T	50	100	0.99	0.2834
17:79166497:G:A	50	100	0.98	0.02433
17:79166504:T:C	50	100	0.98	0.2229
17:79166533:C:T	50	100	0.99	0.05447
17:79166697:A:G	50	100	0.92	0.03649
17:79166839:G:A	50	100	0.98	0.209
17:79167063:T:C	50	100	0.98	0.2086
17:79167073:G:C	50	100	0.98	0.2086
17:79167266:A:G	50	100	0.98	0.2086
17:79167353:C:T	50	100	0.97	0.187
17:79167482:G:A	50	100	0.98	0.1534
17:79167696:G:A	50	100	0.96	0.03831
17:79167752:C:G	50	100	0.94	0.04412
17:79167913:C:T	50	98	0.96	0.0374
17:79168044:C:T	50	100	0.98	0.2219
17:79168054:T:C	50	100	0.96	0.01235
17:79168478:G:T	50	100	0.96	0.01235
17:79168542:C:A	50	98	0.98	0.05719
17:79168615:T:C	50	100	0.98	0.3604
17:79168861:G:C	50	100	0.97	0.01961
17:79168958:A:G	50	100	0.95	0.02524
17:79169014:A:G	50	100	0.97	0.05719
17:79169035:G:A	50	98	0.96	0.01997
17:79169378:G:A	50	100	0.97	0.01943
17:79169689:G:T	50	98	0.93	0.03704
17:79169812:G:A	50	100	0.9	0.3081
17:79169834:C:T	50	100	0.95	0.01761
17:79169920:G:A	50	100	0.92	0.0138
17:79170117:A:G	50	100	0.92	0.01344
17:79170128:A:G	49	95.9	0.63	0.0236
17:79170356:T:G	50	96	0.94	0.1747
17:79170458:C:T	50	98	0.96	0.04593
17:79170528:C:T	50	98	0.92	0.04303
17:79170721:T:C	50	100	0.94	0.281
17:79170877:G:A	50	100	1	0.03068
17:79170930:G:A	50	98	0.86	0.01489
17:79171300:G:C	50	100	0.96	0.2761
17:79171329:C:A	50	100	0.96	0.2776
17:79171441:C:G	50	100	0.99	0.01035
17:79171542:G:C	50	100	0.93	0.08007
17:79171856:G:A	49	100	0.88	0.06173
17:79172482:G:A	50	100	0.98	0.1888
17:79172582:G:A	50	100	0.97	0.1932
17:79172670:C:T	50	100	0.98	0.01053
17:79172761:C:T	50	98	0.95	0.08025
17:79172986:A:G	49	100	0.96	0.06282
17:79173197:G:A	50	100	0.97	0.1886
17:79173239:C:T	50	100	0.96	0.06227
17:79173272:T:G	50	100	0.95	0.2783
17:79173403:C:T	50	100	0.84	0.03903
17:79173431:T:C	50	100	0.97	0.2752
17:79173488:A:G	50	100	0.98	0.05156
17:79173601:T:G	50	100	0.99	0.01071
17:79173609:C:T	50	100	0.98	0.05192
17:79173848:T:C	50	100	0.97	0.4677
17:79173880:C:A	50	98	0.96	0.03631
17:79173941:G:A	50	100	0.97	0.063
17:79174182:C:T	50	100	0.99	0.1908
17:79174193:T:C	50	100	1	0.05192
17:79174259:A:G	50	96	0.98	0.1503
17:79174264:G:A	50	94	0.76	0.04339
17:79174295:A:G	50	98	0.97	0.3794
17:79174364:C:T	49	100	0.96	0.08279
17:79174471:T:C	50	98	0.93	0.01852
17:79174496:A:T	50	100	0.99	0.1906
17:79174497:T:C	50	100	0.96	0.01452
17:79174518:G:C	50	100	0.97	0.2805
17:79174975:G:A	50	98	0.95	0.03667
17:79175211:G:A	50	98	0.91	0.01253
17:79175403:C:T	50	100	0.83	0.0216
17:79175520:G:A	50	100	0.96	0.1322
17:79175667:G:T	50	100	1	0.01053
17:79175673:A:G	50	100	0.97	0.2825
17:79175711:G:C	50	100	1	0.01053
17:79175813:C:T	50	100	0.98	0.3787
17:79175873:C:T	50	100	0.96	0.0866
17:79175880:G:A	50	100	0.98	0.2823
17:79176072:G:A	50	98	0.96	0.04303
17:79176159:T:A	50	98	0.97	0.2168
17:79176210:G:A	50	100	1	0.05047
17:79176492:C:T	50	100	0.98	0.3263
17:79176694:G:A	50	100	0.98	0.421
17:79176766:T:A	50	100	0.72	0.01816
17:79176861:T:A	50	100	0.97	0.04285
17:79176939:A:C	50	100	0.97	0.08388
17:79177095:G:A	50	100	1	0.01071
17:79177147:G:A	50	100	1	0.01071
17:79177342:C:G	50	100	0.98	0.08388
17:79177349:C:T	50	94	0.74	0.04993
17:79177633:G:A	50	100	0.88	0.0207
17:79177688:C:T	50	100	0.98	0.08388
17:79177801:C:T	50	100	1	0.03486
17:79178120:C:A	50	100	0.99	0.1754
17:79178137:C:T	50	100	0.98	0.05065
17:79178208:C:T	50	94	0.75	0.04394
17:79178286:G:A	50	100	0.99	0.2023
17:79178291:G:A	50	100	0.98	0.04557
17:79178295:C:T	50	100	0.98	0.08388
17:79178586:A:G	50	98	0.98	0.3272
17:79178635:G:C	50	98	0.99	0.2024
17:79178636:G:A	50	100	0.99	0.2736
17:79178767:A:G	50	100	0.95	0.01235
17:79179014:C:T	50	100	0.98	0.08388
17:79179256:C:T	50	100	0.74	0.04067
17:79179376:A:C	50	100	0.95	0.01235
17:79179393:T:C	50	100	0.98	0.09695
17:79179727:A:G	50	98	0.98	0.3282
17:79179754:A:G	50	98	0.99	0.3284
17:79179789:T:G	50	100	0.97	0.06826
17:79179804:A:G	50	100	0.98	0.05084
17:79179892:T:G	50	96	0.98	0.3219
17:79179937:G:A	50	100	0.99	0.08351
17:79180053:C:T	50	98	0.99	0.2999
17:79180174:C:T	50	100	0.9	0.02778
17:79180216:A:G	50	98	0.99	0.2041
17:79180269:T:C	50	98	0.98	0.3851
17:79180526:A:G	50	98	0.98	0.3286
17:79180559:T:C	50	98	0.98	0.3217
17:79180581:T:C	50	98	0.98	0.3284
17:79180711:A:G	50	98	0.98	0.3286
17:79180776:C:T	50	100	1	0.02415
17:79180843:C:T	50	100	0.94	0.01253
17:79181308:T:C	50	96	0.96	0.1643
17:79181647:G:A	50	100	0.9	0.02415
17:79181731:C:A	50	100	0.9	0.0216
17:79182178:G:A	50	100	0.97	0.1075
17:79182300:C:T	50	96	0.97	0.4383
17:79182386:G:A	50	100	0.86	0.1663
17:79182546:G:A	50	100	0.85	0.02142
17:79182755:G:A	50	100	0.94	0.0374
17:79182834:C:G	50	98	0.95	0.05719
17:79182968:C:A	50	100	0.99	0.07171
17:79183046:C:A	46	91.3	0.98	0.4699
17:79183061:C:T	49	98	1	0.01471
17:79183091:C:A	49	100	0.86	0.0216
17:79183131:A:C	50	98	0.96	0.05919
17:79183244:C:T	49	100	1	0.01471
17:79183307:G:T	49	100	0.97	0.2921
17:79183517:G:A	50	98	0.93	0.04866
17:79183890:G:C	50	100	0.98	0.06718
17:79183916:C:G	50	100	0.94	0.01035
17:79184248:C:T	50	100	0.97	0.4139
17:79184634:A:G	50	98	0.73	0.04648
17:79185385:C:T	50	100	0.95	0.4027
17:79185496:C:G	50	98	0.98	0.3912
17:79186124:T:C	50	96	0.96	0.1447
17:79186402:G:A	50	100	0.94	0.04176
17:79186419:C:G	50	100	0.98	0.2854
17:79186622:C:T	50	98	0.99	0.3393
17:79186779:G:C	50	100	0.98	0.2809
17:79186819:G:A	50	100	0.95	0.01235
17:79187082:T:C	50	96	0.95	0.2324
17:79187100:A:C	50	98	0.94	0.01924
17:79187179:T:C	50	98	0.99	0.07153
17:79187189:C:T	50	98	0.99	0.07153
17:79187199:T:C	50	94	0.95	0.1167
17:79187220:A:C	50	98	0.99	0.07298
17:79187239:A:G	50	94	0.98	0.4573
17:79187292:G:C	50	98	0.99	0.07262
17:79187312:T:C	50	98	0.99	0.07262
17:79187328:C:T	50	92	0.98	0.1899
17:79187357:G:A	50	100	0.87	0.02142
17:79187447:G:A	50	98	0.99	0.07298
17:79187487:A:G	50	94	0.97	0.3724
17:79187571:A:G	50	94	0.97	0.1906
17:79187607:G:A	50	100	0.88	0.03613
17:79187942:T:A	50	100	0.83	0.02433
17:79187980:G:A	50	98	0.98	0.3589
17:79188110:G:A	50	100	0.91	0.01307
17:79188118:C:T	50	98	0.95	0.05301
17:79188177:C:A	50	100	0.98	0.0719
17:79188320:C:G	50	100	0.98	0.0728
17:79188527:T:C	50	100	0.98	0.06881
17:79188607:C:T	50	94	0.93	0.1068
17:79188837:C:A	50	98	0.98	0.3384
17:79189362:T:C	50	100	0.97	0.301
17:79189584:G:A	50	94	0.95	0.0935
17:79189868:G:A	50	100	0.97	0.2767
17:79189908:C:G	50	100	0.97	0.2816
17:79190183:G:A	49	93.9	0.88	0.4011
17:79190245:C:T	50	100	0.96	0.04248
17:79190435:A:C	50	100	0.94	0.04285
17:79190520:C:T	50	88	0.85	0.3905
17:79190963:C:T	50	98	0.86	0.4508
17:79191638:C:T	50	94	0.81	0.07879
17:79191702:A:G	50	98	0.69	0.0167
17:79191761:G:A	50	96	0.82	0.3838
17:79192314:G:T	50	100	0.79	0.01507
17:79192442:G:A	50	98	0.92	0.05065
17:79192467:A:G	50	96	0.68	0.01525
17:79192658:G:A	50	98	0.91	0.02306
17:79192804:C:T	50	100	0.81	0.04757
17:79193321:C:G	50	100	0.86	0.01471
17:79193907:C:T	50	100	0.84	0.03468
17:79193945:A:G	50	100	0.82	0.03195
17:79194024:A:G	50	98	0.89	0.07698
17:79194045:G:A	50	98	0.89	0.0768
17:79194854:C:G	50	88	0.88	0.2197
17:79195045:A:G	50	100	0.85	0.07244
17:79195074:G:A	50	100	0.88	0.05265
17:79195076:G:A	50	88	0.88	0.3179
17:79195193:C:A	50	92	0.9	0.3649
17:79195936:G:A	50	100	0.84	0.0719
17:79195966:A:G	50	92	0.9	0.2587
17:79196082:C:T	50	96	0.88	0.07807
17:79196149:C:T	50	94	0.91	0.4179
17:79196212:T:C	50	94	0.84	0.1026
17:79196306:G:A	50	96	0.82	0.06028
17:79196336:C:T	50	100	0.85	0.0256
17:79196371:G:T	50	94	0.9	0.4421
17:79196382:G:A	50	98	0.88	0.02887
17:79196998:C:T	50	92	0.86	0.2228
17:79197169:A:G	50	98	0.8	0.02124
17:79197267:T:C	50	98	0.83	0.01362
17:79197513:C:T	50	98	0.9	0.01344
17:79197577:T:C	50	94	0.8	0.4381
17:79197920:C:T	50	100	0.86	0.05338
17:79198063:T:C	50	100	0.86	0.0532
17:79198279:C:A	50	100	0.6	0.03014
17:79199155:T:C	50	96	0.63	0.04212
17:79200149:C:T	50	98	0.74	0.04357
17:79200353:C:T	50	98	0.96	0.03123
17:79200429:A:T	50	98	0.79	0.0118
17:79200721:G:A	50	94	0.87	0.3037
17:79201156:T:G	50	100	0.84	0.0472
17:79201385:C:T	50	100	0.98	0.03177
17:79201414:C:T	50	98	0.78	0.05919
17:79201692:G:A	50	100	0.84	0.04139
17:79201713:T:C	50	100	0.8	0.07553
17:79201912:G:C	50	100	0.97	0.05029
17:79202044:T:C	50	90	0.91	0.4459
17:79202115:C:T	50	92	0.9	0.4087
17:79202221:C:T	50	100	0.98	0.03123
17:79202342:C:T	50	100	0.97	0.05029
17:79202343:G:A	50	100	0.98	0.03141
17:79202462:T:C	50	98	0.75	0.07135
17:79202520:G:A	50	100	0.98	0.03123
17:79202539:A:G	50	88	0.9	0.4546
17:79202581:C:T	50	90	0.89	0.3885
17:79202605:C:G	50	90	0.91	0.4457
17:79202822:T:C	50	98	0.87	0.1398
17:79202942:A:C	50	100	0.97	0.05029
17:79203065:C:T	50	100	0.98	0.02669
17:79203288:T:C	50	96	0.85	0.06046
17:79203333:G:A	50	100	0.93	0.0492
17:79203599:G:A	36	83.3	0.76	0.3244
17:79203827:T:C	50	100	0.79	0.06481
17:79203835:G:A	50	100	0.98	0.03123
17:79204362:G:A	50	100	0.95	0.04956
17:79204696:G:T	50	90	0.88	0.3878
17:79204916:G:A	50	100	0.69	0.01017
17:79205273:A:G	50	100	0.92	0.02342
17:79205505:C:A	50	94	0.86	0.4138
17:79205716:T:C	50	100	0.92	0.03214
17:79205779:T:C	50	98	0.79	0.0276
17:79206013:A:C	50	100	0.81	0.01235
17:79206093:C:G	50	92	0.9	0.3279
17:79206255:G:A	50	100	0.9	0.01017
17:79206420:G:C	50	94	0.9	0.4067
17:79206565:C:T	50	92	0.92	0.3043
17:79206717:C:T	50	92	0.91	0.3043
17:79206748:G:A	50	94	0.9	0.3528
17:79206805:C:T	50	94	0.9	0.3911
17:79207521:G:A	50	100	0.87	0.01053
17:79207544:C:A	50	96	0.87	0.2061
17:79207575:G:A	50	100	0.91	0.03177
17:79207733:T:C	50	94	0.9	0.3907
17:79207746:C:T	50	94	0.89	0.3907
17:79207828:C:T	50	100	0.91	0.02088
17:79207846:T:A	50	100	0.91	0.02088
17:79207949:G:A	50	96	0.85	0.1304
17:79208007:A:G	50	100	0.85	0.02197
17:79208349:C:G	50	100	0.78	0.01598
17:79208797:C:T	50	100	0.73	0.01053
17:79208812:C:T	50	100	0.89	0.09913
17:79209041:G:A	50	100	0.78	0.01852
17:79209213:T:C	49	100	0.82	0.01561
17:79209759:G:C	50	100	0.88	0.1218
17:79209991:C:T	50	100	0.89	0.01071
17:79210163:T:A	50	94	0.87	0.4003
17:79210514:G:A	50	94	0.89	0.2665
17:79211027:A:G	50	100	0.71	0.0797
17:79211142:C:T	50	94	0.88	0.2669
17:79211507:T:A	50	100	0.85	0.01434
17:79211538:C:T	50	100	0.9	0.01071
17:79211802:C:G	50	100	0.92	0.02796
17:79212099:C:T	50	100	0.91	0.02741
17:79212223:C:T	50	100	0.92	0.02796
17:79212415:C:T	50	100	0.92	0.02796
17:79212799:C:A	50	98	0.72	0.01325
17:79213104:G:A	50	96	0.82	0.03413
17:79213846:C:T	50	100	0.71	0.0216
17:79213948:C:T	50	98	0.81	0.09768
17:79213991:C:T	50	100	0.8	0.02542
17:79214074:G:A	50	96	0.82	0.1166
17:79214186:G:A	50	100	0.78	0.01307
17:79214741:A:G	50	96	0.66	0.1019
17:79214911:T:C	50	98	0.78	0.02996
17:79215972:T:G	50	94	0.74	0.4818
17:79215994:A:G	50	98	0.62	0.07898
17:79216275:T:C	50	100	0.8	0.01053
17:79216465:G:C	50	92	0.81	0.423
17:79216493:A:G	50	98	0.81	0.2658
17:79217034:C:T	50	100	0.86	0.01198
17:79217062:G:C	50	96	0.79	0.2133
17:79217228:C:T	50	98	0.81	0.0423
17:79217249:A:G	50	96	0.85	0.1563
17:79217267:C:T	50	96	0.76	0.1342
17:79217288:C:T	50	96	0.87	0.2869
17:79217586:A:G	50	96	0.81	0.1643
17:79218155:T:A	50	94	0.63	0.02887
17:79218672:A:G	50	98	0.78	0.01325
17:79218692:T:G	50	92	0.89	0.2164
17:79218814:C:T	50	98	0.88	0.124
17:79218843:G:C	50	96	0.87	0.4797
17:79219068:C:T	50	100	0.7	0.01888
17:79219211:C:T	50	96	0.75	0.1598
17:79219713:T:C	50	100	0.89	0.01888
17:79220086:G:C	50	100	0.94	0.01089
17:79220239:G:T	50	98	0.83	0.01434
17:79221018:C:T	50	96	0.79	0.1057
17:79221031:A:T	50	100	0.94	0.0118
17:79221281:G:A	50	98	0.9	0.05864
17:79221298:A:T	50	100	0.89	0.04557
17:79221307:A:G	50	98	0.94	0.2407
17:79221370:G:C	50	96	0.89	0.2104
17:79222159:T:G	50	98	0.75	0.1587
17:79222184:T:G	50	96	0.78	0.0797
17:79222836:G:A	50	98	0.85	0.01344
17:79222893:T:G	50	100	0.87	0.118
17:79223477:C:T	50	100	0.71	0.01053
17:79223771:A:C	50	96	0.82	0.215
17:79223807:C:G	50	100	0.88	0.01017
17:79224214:C:T	50	96	0.86	0.4555
17:79224512:C:A	50	98	0.86	0.4606
17:79224743:T:C	50	98	0.94	0.2347
17:79224783:T:C	50	100	0.93	0.08152
17:79224914:A:G	50	100	0.94	0.07861
17:79225001:A:G	50	100	0.94	0.08043
17:79225061:T:C	50	100	0.95	0.2338
17:79225069:C:G	50	100	0.95	0.07752
17:79225142:T:A	50	100	0.94	0.0797
17:79225175:C:T	50	100	0.94	0.07988
17:79225302:T:C	50	96	0.93	0.1518
17:79225393:C:T	50	100	0.91	0.08261
17:79225417:C:A	50	100	0.91	0.08261
17:79225451:T:C	50	100	0.91	0.08297
17:79225452:G:A	50	98	0.93	0.06318
17:79225479:C:T	50	100	0.91	0.08333
17:79225506:G:T	50	98	0.69	0.01525
17:79225672:G:A	50	100	0.94	0.2004
17:79225682:A:G	50	98	0.89	0.02215
17:79225742:C:A	50	100	0.83	0.01961
17:79225791:G:A	50	98	0.86	0.01598
17:79225831:T:C	50	100	0.93	0.2231
17:79225921:G:A	50	100	0.93	0.2233
17:79225923:C:T	50	100	0.93	0.2233
17:79226068:G:A	50	100	0.93	0.2235
17:79226307:T:C	50	100	0.84	0.04194
17:79226508:G:C	50	100	0.91	0.2239
17:79226593:G:A	50	100	0.75	0.01961
17:79226597:A:C	50	92	0.77	0.4795
17:79227411:G:A	50	100	0.81	0.01162
17:79227484:T:C	50	100	0.67	0.08061
17:79227621:C:T	50	98	0.67	0.02578
17:79227701:A:T	50	86	0.66	0.2912
17:79227717:G:T	50	88	0.71	0.2767
17:79228203:C:T	50	96	0.81	0.01979
17:79228757:A:G	49	93.9	0.69	0.05447
17:79228994:G:A	50	98	0.75	0.01307
17:79229178:G:A	50	100	0.77	0.01434
17:79229663:G:A	50	98	0.76	0.0118
17:79229898:C:T	50	94	0.65	0.03867
17:79230004:C:T	50	82	0.62	0.2171
17:79230322:C:T	50	90	0.73	0.1198
17:79230478:C:T	50	94	0.69	0.01634
17:79230480:C:T	50	94	0.69	0.01634
17:79230483:T:A	50	94	0.69	0.01634
17:79230496:T:C	50	98	0.65	0.04031
17:79230655:C:A	50	98	0.76	0.06863
17:79230769:G:A	50	96	0.74	0.1175
17:79232010:C:T	50	86	0.8	0.2371
17:79232816:T:A	50	94	0.81	0.1503
17:79232926:C:T	50	96	0.87	0.2816
17:79233199:A:G	50	100	0.83	0.01471
17:79233380:A:G	50	94	0.93	0.2725
17:79233403:G:C	50	98	0.92	0.3796
17:79234054:C:T	50	100	0.89	0.1532
17:79234191:A:G	50	94	0.92	0.2449
17:79234276:C:A	50	100	0.89	0.03704
17:79234295:G:A	50	96	0.92	0.3706
17:79234849:G:A	50	100	0.86	0.1561
17:79234887:T:C	50	100	0.88	0.01107
17:79235041:T:C	50	94	0.92	0.2636
17:79235234:T:C	50	96	0.94	0.2803
17:79235375:T:C	50	96	0.94	0.2758
17:79235394:G:C	50	98	0.93	0.06754
17:79235552:C:T	50	100	0.97	0.01725
17:79235585:A:G	50	100	0.86	0.1398
17:79236004:G:T	50	96	0.95	0.2751
17:79236258:G:C	50	96	0.95	0.2807
17:79236287:A:G	50	96	0.96	0.423
17:79236340:A:G	50	100	0.87	0.02015
17:79236387:C:T	50	96	0.95	0.08333
17:79236533:C:T	50	100	0.88	0.1153
17:79236811:G:C	50	98	0.96	0.4354
17:79236835:T:C	50	96	0.95	0.08787
17:79238060:C:T	50	98	0.92	0.02524
17:79238441:T:C	50	98	0.8	0.09877
17:79238589:A:G	50	98	0.94	0.3613
17:79238937:T:C	50	98	0.95	0.3863
17:79238953:C:T	50	100	0.69	0.02959
17:79239031:T:C	50	96	0.95	0.2903
17:79239164:C:G	50	100	0.78	0.01779
17:79239300:G:A	50	96	0.95	0.2444
17:79239479:A:G	50	98	0.95	0.3778
17:79239581:G:A	50	100	0.78	0.02015
17:79240007:A:G	50	94	0.93	0.3239
17:79240123:C:T	50	94	0.94	0.3032
17:79240177:A:G	50	100	0.81	0.02015
17:79240305:C:T	50	100	0.93	0.02106
17:79240565:C:A	50	100	0.9	0.03667
17:79241336:C:G	50	96	0.94	0.2761
17:79241401:T:C	50	98	0.92	0.0394
17:79241599:G:A	50	96	0.79	0.1899
17:79242057:G:A	50	98	0.81	0.01271
17:79242186:C:G	49	98	0.86	0.2075
17:79242199:C:G	50	100	0.8	0.01561
17:79242524:T:G	50	94	0.92	0.291
17:79243223:C:G	50	92	0.66	0.1008
17:79243615:T:A	50	94	0.65	0.0394
17:79243770:C:T	50	100	0.69	0.01543
17:79243815:G:A	50	98	0.72	0.09804
17:79244023:C:T	50	100	0.76	0.02977
17:79244040:T:C	50	100	0.76	0.03086
17:79244459:G:A	50	98	0.82	0.1436
17:79244573:T:G	50	98	0.81	0.09168
17:79244666:A:G	50	100	0.87	0.159
17:79244914:C:G	48	100	0.82	0.02033
17:79245018:T:C	50	100	0.93	0.0158
17:79245110:C:G	50	94	0.86	0.2128
17:79245133:G:T	50	100	0.92	0.0492
17:79245198:A:G	50	98	0.88	0.0846
17:79245453:T:C	49	100	0.93	0.02233
17:79245544:T:A	50	100	0.91	0.02324
17:79245658:A:C	50	100	0.92	0.3571
17:79245720:T:G	50	98	0.76	0.08479
17:79245898:T:A	50	96	0.94	0.2308
17:79246112:A:G	50	100	0.95	0.4348
17:79246119:T:C	50	100	0.91	0.02215
17:79246333:G:A	50	100	0.96	0.4339
17:79246380:C:T	50	98	0.9	0.2082
17:79246381:A:G	50	100	0.96	0.4341
17:79246472:T:C	50	98	0.9	0.1155
17:79246619:G:C	50	100	0.96	0.4345
17:79246625:A:C	50	100	0.96	0.04866
17:79246762:G:A	50	100	0.98	0.06427
17:79246869:G:C	50	96	0.96	0.2315
17:79246926:A:G	50	96	0.96	0.2313
17:79246954:C:T	50	100	0.96	0.4343
17:79246981:A:G	50	100	0.96	0.4343
17:79247082:A:G	50	100	0.98	0.06427
17:79247096:G:A	50	98	0.9	0.1133
17:79247216:T:C	50	100	0.88	0.03577
17:79247345:C:T	50	96	0.91	0.4363
17:79247437:C:T	50	96	0.96	0.2317
17:79247601:C:T	50	98	0.9	0.3589
17:79247850:C:G	50	100	0.99	0.06463
17:79248133:C:T	49	98	0.86	0.02959
17:79248319:C:T	50	100	0.94	0.3215
17:79248320:A:G	50	100	0.88	0.03577
17:79248347:C:T	50	100	0.95	0.4704
17:79248409:T:C	50	100	0.96	0.4711
17:79248723:A:G	50	100	0.95	0.4853
17:79248801:G:T	50	100	0.99	0.02015
17:79248935:A:C	50	100	1	0.1316
17:79249026:G:A	50	100	0.99	0.02015
17:79249075:T:A	50	98	0.88	0.0305
17:79249084:C:T	50	100	0.99	0.0354
17:79249222:C:T	50	100	0.96	0.2965
17:79249223:G:A	50	100	0.86	0.0276
17:79249424:G:T	50	100	0.86	0.0276
17:79249515:A:G	50	100	1	0.1318
17:79249518:C:G	50	100	0.9	0.03504
17:79249578:C:A	50	100	1	0.1314
17:79249876:T:C	50	100	0.97	0.1734
17:79250097:G:A	50	100	0.97	0.1728
17:79250134:C:T	50	100	0.92	0.04139
17:79250236:G:A	50	100	0.97	0.01525
17:79250247:A:G	50	98	0.97	0.203
17:79250308:G:C	50	100	0.92	0.04158
17:79250649:T:C	50	98	0.97	0.173
17:79250739:G:A	50	100	1	0.1314
17:79250772:T:C	50	100	0.98	0.173
17:79250807:C:T	50	100	0.99	0.06754
17:79250921:A:G	50	100	0.94	0.04158
17:79250933:T:C	50	100	0.97	0.07008
17:79250999:G:A	50	100	0.96	0.3114
17:79251093:G:A	50	100	0.97	0.03558
17:79251190:C:T	50	100	1	0.03377
17:79251214:C:T	50	100	1	0.02778
17:79251222:C:G	50	100	0.97	0.03558
17:79251313:G:A	50	100	0.93	0.01144
17:79251529:C:T	50	100	0.97	0.03558
17:79251822:C:T	50	100	0.98	0.07698
17:79251910:G:A	50	100	0.89	0.01688
17:79252218:A:G	50	100	0.97	0.4288
17:79252237:G:A	50	100	0.96	0.2358
17:79252333:G:T	50	100	0.97	0.4239
17:79252558:A:C	50	100	1	0.01961
17:79252641:C:T	50	100	0.97	0.2625
17:79252642:A:G	50	100	0.96	0.2507
17:79252709:C:T	50	100	1	0.06881
17:79252739:A:G	50	100	0.73	0.02651
17:79252764:T:C	50	100	1	0.02669
17:79252776:T:C	50	100	0.91	0.03468
17:79252818:G:A	50	100	0.94	0.1609
17:79252852:G:C	50	100	1	0.02669
17:79252917:C:T	50	96	0.95	0.3528
17:79252954:G:A	50	100	0.96	0.03704
17:79253061:A:G	50	96	0.95	0.3555
17:79253144:C:T	50	100	1	0.02651
17:79253184:T:C	50	100	0.9	0.0354
17:79253368:C:T	50	100	0.94	0.06645
17:79253439:T:C	50	96	0.95	0.3558
17:79253441:T:G	50	100	0.98	0.2391
17:79253444:G:A	50	100	0.95	0.07081
17:79254256:T:A	50	98	0.94	0.01071
17:79254668:C:A	50	100	0.89	0.03014
17:79255016:G:A	50	100	0.96	0.02614
17:79255222:C:T	50	100	0.99	0.06808
17:79255359:C:G	50	100	0.92	0.03577
17:79255524:G:T	50	100	0.96	0.02397
17:79255557:C:T	50	100	0.92	0.01834
17:79255725:C:T	50	98	0.93	0.05174
17:79255835:G:T	50	98	0.92	0.05156
17:79255839:G:A	50	100	0.96	0.0679
17:79255921:C:T	50	100	0.98	0.06772
17:79255922:G:A	50	100	0.94	0.209
17:79256051:C:G	50	100	0.9	0.0345
17:79256146:A:G	50	100	0.87	0.03558
17:79256188:G:A	50	98	0.94	0.3275
17:79256263:A:G	50	100	0.97	0.01852
17:79256445:C:T	50	100	0.94	0.2104
17:79256647:G:C	50	100	0.96	0.061
17:79256674:T:C	50	100	0.97	0.07081
17:79256689:A:G	50	98	0.93	0.3909
17:79257242:C:G	50	98	0.91	0.07407
17:79257268:G:C	50	100	0.94	0.2378
17:79257287:A:G	50	96	0.92	0.4599
17:79257289:C:T	50	100	0.96	0.07081
17:79257375:C:G	50	100	0.94	0.02669
17:79257683:C:T	50	96	0.72	0.04866
17:79258188:C:T	50	94	0.85	0.1683
17:79258540:C:G	50	94	0.77	0.08678
17:79258581:A:G	50	100	0.84	0.03086
17:79259272:G:A	50	94	0.86	0.1512
17:79259728:G:A	50	98	0.88	0.02451
17:79259854:C:T	50	100	0.89	0.1162
17:79259885:C:G	50	98	0.89	0.4263
17:79260172:G:A	50	100	0.89	0.1164
17:79260284:G:A	50	100	0.94	0.01017
17:79260312:C:T	50	100	0.69	0.01834
17:79260396:T:A	50	98	0.88	0.2923
17:79260715:C:T	50	100	0.86	0.01961
17:79260885:C:T	50	100	0.89	0.1333
17:79261163:A:C	50	100	0.9	0.2863
17:79261395:A:T	50	100	0.9	0.02469
17:79261889:G:A	50	94	0.88	0.3504
17:79262073:T:A	50	96	0.86	0.1547
17:79262167:G:A	50	100	0.9	0.01471
17:79262386:G:A	50	100	0.97	0.01362
17:79262418:A:T	50	100	0.94	0.01035
17:79262511:C:T	50	98	0.88	0.2981
17:79262697:G:A	50	96	0.87	0.3829
17:79262815:G:C	50	98	0.83	0.1527
17:79262832:C:T	50	98	0.87	0.2981
17:79262893:G:A	50	94	0.65	0.03794
17:79263695:C:T	50	98	0.78	0.03359
17:79263938:G:A	50	96	0.8	0.1509
17:79264590:A:T	50	100	0.81	0.0138
17:79264966:G:A	48	97.9	0.89	0.03631
17:79265227:T:C	50	90	0.72	0.4276
17:79265264:C:T	50	100	0.88	0.05011
17:79265439:A:G	50	100	0.64	0.02233
17:79265491:C:T	50	98	0.76	0.1167
17:79265518:C:T	50	98	0.89	0.01271
17:79265779:T:C	50	100	0.88	0.05792
17:79265842:C:T	50	100	0.88	0.03922
17:79265920:G:A	50	100	0.76	0.01416
17:79265944:G:A	50	100	0.92	0.05029
17:79266038:T:C	50	98	0.9	0.1465
17:79266095:C:A	49	100	0.81	0.01126
17:79266171:C:T	50	100	1	0.01289
17:79266264:C:T	50	100	0.96	0.06518
17:79266331:C:A	50	100	0.97	0.02052
17:79266427:G:A	50	100	0.95	0.06409
17:79266444:G:A	50	100	0.8	0.01035
17:79266453:A:G	50	100	0.96	0.06409
17:79266536:C:T	50	100	0.96	0.06373
17:79266548:G:A	50	100	0.96	0.06409
17:79266579:G:A	50	100	0.88	0.01434
17:79266842:G:A	50	100	0.93	0.04593
17:79266850:T:C	50	96	0.85	0.2936
17:79266874:A:G	50	98	0.82	0.4366
17:79267051:T:C	50	96	0.82	0.4808
17:79267353:T:C	50	100	0.91	0.04357
17:79267395:T:C	50	100	0.81	0.01797
17:79267459:C:T	50	100	0.91	0.04103
17:79267484:G:A	50	100	0.94	0.01325
17:79267512:T:C	50	100	0.96	0.01344
17:79267661:G:C	50	98	0.9	0.4978
17:79267920:T:G	50	98	0.91	0.1245
17:79268073:C:T	50	96	0.92	0.4383
17:79268119:G:A	50	98	0.92	0.4454
17:79268168:C:T	50	100	0.98	0.2039
17:79268294:T:C	50	100	0.97	0.1176
17:79268324:G:C	50	98	0.96	0.4916
17:79268352:A:G	50	100	0.98	0.2073
17:79268400:A:G	50	100	0.92	0.394
17:79268486:C:T	50	100	0.92	0.01834
17:79268690:T:C	50	98	0.98	0.1959
17:79268768:G:A	50	98	0.94	0.0138
17:79269169:G:T	50	100	0.9	0.01198
17:79269177:T:C	50	98	0.93	0.1158
17:79269304:C:T	50	94	0.95	0.4996
17:79269437:A:G	50	96	0.93	0.2876
17:79269590:C:G	50	100	0.91	0.08932
17:79269796:T:A	50	100	0.93	0.08932
17:79269819:G:A	50	100	0.98	0.01126
17:79270188:T:C	50	100	0.92	0.1231
17:79270312:G:C	50	98	0.92	0.2578
17:79270657:C:G	49	95.9	0.97	0.451
17:79270713:G:A	50	96	0.97	0.4512
17:79270731:C:T	50	96	0.97	0.455
17:79270811:G:T	50	100	0.95	0.08406
17:79270834:A:G	50	100	1	0.03813
17:79270927:C:G	50	96	0.97	0.4245
17:79271138:C:T	50	96	0.97	0.4788
17:79271140:A:C	50	100	0.91	0.01198
17:79271224:C:T	50	98	0.96	0.2687
17:79271267:T:G	50	94	0.97	0.451
17:79271286:G:C	50	94	0.97	0.4897
17:79271295:C:T	50	96	0.97	0.4372
17:79271296:G:A	50	100	0.91	0.01198
17:79271432:G:A	50	96	0.97	0.4512
17:79271468:C:T	50	98	0.97	0.1732
17:79271487:C:T	50	96	0.97	0.4893
17:79271511:C:T	50	100	0.88	0.03413
17:79271531:G:T	50	98	0.97	0.4508
17:79271924:C:T	50	98	0.98	0.439
17:79272003:T:C	50	100	0.97	0.03776
17:79272013:G:C	50	100	0.93	0.1271
17:79272022:G:C	50	100	0.77	0.03958
17:79272043:C:T	50	100	1	0.01307
17:79272070:C:T	50	100	0.93	0.01543
17:79272071:G:A	50	100	1	0.03813
17:79272091:G:A	50	100	0.91	0.1138
17:79272210:T:G	50	98	0.96	0.0846
17:79272211:G:T	50	100	0.94	0.01071
17:79272255:T:C	50	98	0.98	0.4375
17:79272295:T:C	50	98	0.97	0.4375
17:79272499:C:T	50	98	0.97	0.4769
17:79272503:C:T	50	100	1	0.03849
17:79272517:A:G	50	100	0.94	0.01071
17:79272534:G:A	50	100	1	0.01126
17:79272797:G:A	50	96	0.97	0.4381
17:79272818:T:A	50	96	0.96	0.1857
17:79272948:G:A	50	96	0.97	0.4383
17:79273091:G:A	50	100	1	0.03849
17:79273134:A:G	50	100	1	0.03849
17:79273142:G:A	50	100	1	0.03849
17:79273163:T:C	50	100	1	0.03849
17:79273271:G:A	50	100	1	0.03849
17:79273280:C:T	50	100	1	0.03849
17:79273333:A:G	50	100	1	0.03849
17:79273348:C:T	50	100	0.88	0.03486
17:79273382:A:G	50	100	1	0.03849
17:79273478:T:G	50	98	0.97	0.4054
17:79273481:G:A	49	100	1	0.03849
17:79273572:G:C	50	94	0.96	0.2239
17:79273584:G:A	50	100	1	0.03867
17:79273614:G:A	50	96	0.89	0.1186
17:79273623:G:C	50	100	1	0.03849
17:79273693:A:G	50	100	1	0.03849
17:79273790:A:G	50	100	0.98	0.03867
17:79273831:G:A	50	100	0.98	0.03867
17:79273839:G:A	50	100	0.98	0.03867
17:79273980:T:C	50	100	0.98	0.03867
17:79274273:C:T	50	100	0.98	0.03849
17:79274351:C:T	50	100	0.97	0.03776
17:79274462:C:T	50	100	0.94	0.09277
17:79274465:G:A	50	100	0.98	0.04067
17:79274511:C:T	50	94	0.96	0.2268
17:79274535:C:T	50	96	0.97	0.4172
17:79274543:G:C	50	92	0.96	0.2271
17:79274924:T:C	50	96	0.95	0.4998
17:79274986:C:T	50	90	0.94	0.2024
17:79275063:C:T	50	100	0.97	0.03976
17:79275529:C:G	50	96	0.95	0.3279
17:79275588:T:C	50	98	0.89	0.1494
17:79275647:C:G	50	100	0.9	0.1411
17:79276179:G:C	50	100	0.94	0.181
17:79276348:T:C	50	98	0.9	0.0256
17:79276385:T:A	50	100	0.94	0.1445
17:79276456:C:T	50	100	0.96	0.1393
17:79276457:G:A	50	98	0.97	0.1393
17:79276528:A:G	50	100	0.96	0.122
17:79277357:G:A	50	88	0.84	0.2901
17:79277431:G:A	50	98	0.85	0.08351
17:79277477:A:G	50	90	0.9	0.3706
17:79277503:T:C	50	96	0.89	0.1438
17:79277509:G:A	50	100	0.97	0.02015
17:79277537:A:G	50	98	0.88	0.1462
17:79277592:G:A	50	98	0.88	0.1467
17:79277982:T:C	50	100	0.97	0.07244
17:79278043:A:C	50	100	0.95	0.01888
17:79278168:C:T	49	100	0.93	0.2269
17:79278229:C:T	50	100	0.94	0.4842
17:79278262:C:T	50	100	0.9	0.1757
17:79278722:C:G	50	100	0.92	0.01162
17:79278753:T:C	50	100	0.94	0.2128
17:79278872:G:A	50	100	0.95	0.1532
17:79279293:T:A	50	100	0.94	0.15310000000000001
17:79279429:G:T	50	100	0.92	0.06554
17:79279641:C:T	50	100	0.88	0.0443
17:79279786:G:A	50	100	0.94	0.01906
17:79279996:T:C	50	98	0.94	0.494
17:79280301:A:G	50	100	0.94	0.01888
17:79280322:C:T	50	100	0.94	0.1511
17:79280381:T:C	50	96	0.93	0.2482
17:79280434:T:C	50	96	0.94	0.2487
17:79280464:G:A	50	100	0.94	0.1505
17:79280509:G:T	50	98	0.93	0.1747
17:79280526:G:A	50	98	0.95	0.49
17:79281408:C:A	49	100	0.92	0.1494
17:79281742:C:A	50	100	0.91	0.1501
17:79282215:C:A	50	98	0.94	0.274
17:79282448:A:G	50	100	0.89	0.02378
17:79282466:C:T	50	98	0.97	0.01906
17:79282559:G:C	50	100	0.92	0.08206
17:79282786:G:T	50	98	0.95	0.4722
17:79282846:T:G	50	98	0.88	0.02397
17:79282871:A:C	50	98	0.96	0.3751
17:79283239:T:A	50	100	0.97	0.4769
17:79283308:G:A	50	100	0.97	0.4768
17:79283356:C:T	50	100	0.98	0.4769
17:79283371:C:A	50	100	0.98	0.4769
17:79283422:C:T	50	98	0.85	0.0285
17:79283540:A:G	50	100	0.99	0.05084
17:79283549:G:A	50	100	0.98	0.06808
17:79283553:G:A	50	100	0.98	0.4771
17:79283570:C:T	50	100	0.95	0.02415
17:79283605:G:A	50	100	0.97	0.02415
17:79283658:T:C	50	100	0.99	0.0512
17:79283688:C:T	50	100	0.99	0.0512
17:79283806:G:T	50	100	0.99	0.0512
17:79283920:A:T	50	100	0.69	0.0463
17:79283947:T:C	50	90	0.73	0.02451
17:79283954:G:A	40	92.5	0.78	0.1038
17:79284216:G:A	47	100	1	0.05102
17:79284251:T:A	50	100	0.99	0.06754
17:79284256:G:C	49	100	0.98	0.4775
17:79284360:A:G	50	100	0.98	0.2377
17:79284370:A:G	50	100	1	0.02415
17:79284650:C:T	50	100	0.99	0.4804
17:79284729:G:A	50	100	1	0.05102
17:79284757:G:C	50	100	0.99	0.4444
17:79284792:G:A	50	100	0.95	0.02923
17:79284836:A:G	50	100	0.99	0.4691
17:79284904:T:C	50	100	1	0.05084
17:79284953:A:G	50	100	1	0.06808
17:79285142:T:C	50	100	0.93	0.02723
17:79285147:C:T	50	100	0.97	0.05084
17:79285161:C:T	50	100	0.99	0.441
17:79285225:T:C	50	100	0.98	0.1309
17:79285417:C:T	50	100	1	0.05065
17:79285613:A:G	50	100	1	0.02433
17:79285738:C:G	50	100	1	0.08134
17:79285855:G:A	50	100	0.99	0.3853
17:79285890:G:T	50	100	0.99	0.4526
17:79286034:A:G	50	100	1	0.07099
17:79286155:G:A	50	100	1	0.05065
17:79286214:G:T	50	100	1	0.08134
17:79286226:T:G	50	100	1	0.05065
17:79286238:C:T	50	100	1	0.08134
17:79286301:C:T	50	100	0.99	0.4717
17:79286372:A:T	50	100	1	0.05084
17:79286506:C:T	50	100	1	0.05065
17:79286700:C:T	50	100	0.91	0.02324
17:79286815:C:T	50	100	0.99	0.4717
17:79286932:T:C	50	100	0.99	0.4408
17:79286986:A:G	50	98	1	0.05065
17:79287078:A:G	50	100	1	0.05065
17:79287100:T:C	50	100	1	0.05065
17:79287135:G:T	50	100	0.99	0.3902
17:79287148:T:G	50	100	0.98	0.07426
17:79287169:T:C	50	100	0.99	0.453
17:79287231:T:G	50	100	1	0.05065
17:79287365:G:A	50	100	0.98	0.1305
17:79287414:T:C	50	100	1	0.05084
17:79287432:G:C	50	100	0.99	0.4617
17:79287649:C:T	50	100	1	0.05065
17:79287763:C:G	50	100	0.98	0.3751
17:79287767:T:G	50	100	1	0.05065
17:79287777:C:T	50	100	1	0.05065
17:79287804:G:A	50	100	1	0.05065
17:79287817:C:T	50	100	1	0.06699
17:79287839:A:G	50	100	0.98	0.4528
17:79287845:C:T	50	100	0.98	0.07426
17:79287900:T:C	50	100	1	0.07099
17:79287908:G:A	50	100	1	0.05065
17:79287934:A:G	50	98	1	0.01924
17:79287960:G:A	50	100	0.9	0.01725
17:79287994:G:T	50	100	1	0.05065
17:79288066:C:T	50	100	1	0.05065
17:79288069:G:T	50	100	1	0.02433
17:79288180:C:T	49	100	0.98	0.07426
17:79288236:C:T	50	100	1	0.02433
17:79288347:C:A	50	100	1	0.05065
17:79288484:C:G	50	100	1	0.05084
17:79288491:G:A	50	100	1	0.05084
17:79288493:C:G	50	100	0.81	0.03776
17:79288559:A:G	50	98	0.98	0.4528
17:79288834:T:G	50	100	1	0.05701
17:79289019:G:T	50	100	0.96	0.07426
17:79289140:C:T	50	100	1	0.06681
17:79289222:C:T	50	98	0.96	0.1718
17:79289286:C:G	50	98	0.99	0.4526
17:79289345:C:A	50	98	0.99	0.4417
17:79289499:C:A	50	100	1	0.06681
17:79289523:T:C	50	98	0.98	0.4441
17:79289595:G:A	50	98	0.98	0.2464
17:79289715:T:C	50	98	0.99	0.171
17:79289935:A:G	50	98	1	0.0866
17:79290136:G:C	50	96	0.97	0.2124
17:79290225:G:C	50	100	0.96	0.1422
17:79290435:G:A	50	100	0.96	0.05029
17:79290491:C:T	50	98	0.99	0.07062
17:79290723:A:T	50	100	0.98	0.07607
17:79290743:A:G	50	98	0.98	0.4731
17:79290816:A:G	50	98	0.98	0.3442
17:79290921:C:T	50	100	0.98	0.08588
17:79291282:C:T	50	98	0.98	0.1304
17:79291295:G:A	50	100	0.88	0.1647
17:79291352:C:A	50	100	0.93	0.02923
17:79291504:A:G	50	94	0.98	0.3533
17:79291569:A:G	50	94	0.98	0.3546
17:79291902:G:A	50	98	0.99	0.1173
17:79291911:C:T	50	94	0.98	0.2422
17:79291991:C:G	50	96	0.96	0.1051
17:79291999:T:G	50	90	0.97	0.352
17:79292158:C:T	50	94	0.99	0.4722
17:79292319:G:T	50	94	1	0.4595
17:79292338:T:C	50	100	0.99	0.0118
17:79292345:T:C	50	100	0.99	0.01162
17:79292351:G:A	50	100	0.99	0.01162
17:79292414:A:C	49	98	0.99	0.1561
17:79292463:C:G	50	94	1	0.4613
17:79292600:G:A	50	100	0.73	0.01289
17:79292994:C:T	50	96	0.99	0.2685
17:79293084:T:C	50	98	1	0.09804
17:79293222:A:G	50	96	1	0.2269
17:79293477:C:G	49	98	0.99	0.0118
17:79293493:C:T	49	95.9	0.99	0.2415
17:79293503:A:C	48	93.8	0.99	0.2387
17:79293504:G:A	49	98	0.98	0.1022
17:79293531:C:T	50	98	1	0.1151
17:79293659:G:A	50	96	1	0.2387
17:79293665:C:T	50	98	0.98	0.2097
17:79293826:G:A	50	96	1	0.2157
17:79294000:A:G	50	94	0.99	0.4866
17:79294333:T:A	50	100	0.98	0.1737
17:79294654:A:G	50	98	0.98	0.3446
17:79294683:G:A	50	100	0.98	0.01144
17:79294703:C:T	50	100	0.95	0.01961
17:79294984:A:T	50	94	0.98	0.4076
17:79295229:A:G	50	98	0.98	0.3506
17:79295432:C:T	50	100	0.95	0.04557
17:79295445:T:C	50	100	0.98	0.01162
17:79295498:G:C	50	100	0.98	0.01126
17:79295679:T:C	50	100	0.98	0.3339
17:79295891:T:C	49	100	0.94	0.3379
17:79296579:C:T	50	100	0.98	0.01198
17:79296655:A:C	49	95.9	0.94	0.411
17:79296661:C:T	50	96	0.94	0.2357
17:79296774:T:C	49	95.9	0.91	0.3448
17:79296861:T:A	49	95.9	0.93	0.2587
17:79296966:T:G	49	98	0.92	0.3388
17:79297073:C:G	50	96	0.97	0.4112
17:79297080:C:T	50	96	0.97	0.4119
17:79297100:T:C	50	92	0.97	0.4955
17:79297102:C:T	49	93.9	0.97	0.4953
17:79297109:C:T	50	98	0.96	0.08224
17:79297155:G:A	50	94	0.94	0.285
17:79297287:C:T	50	96	0.97	0.4245
17:79297348:C:T	50	90	0.95	0.3431
17:79298038:T:C	50	94	0.8	0.07081
17:79298700:C:A	50	98	0.97	0.4205
17:79298963:A:G	50	98	0.96	0.4163
17:79298989:A:G	50	98	0.97	0.4174
17:79299266:G:T	50	98	0.97	0.4223
17:79299418:A:C	50	100	0.98	0.02977
17:79299692:T:C	50	96	0.97	0.4192
17:79299869:G:A	50	96	0.96	0.4192
17:79300030:G:A	50	100	0.7	0.03286
17:79300239:G:A	50	96	0.97	0.421
17:79300318:G:A	50	100	0.91	0.01089
17:79300550:A:C	50	94	0.9	0.4214
17:79300720:A:G	50	100	0.86	0.04539
17:79300738:C:A	50	94	0.92	0.09622
17:79300914:A:G	49	100	0.98	0.01598
17:79301041:C:T	50	100	0.85	0.04339
17:79301262:T:A	50	98	0.86	0.3469
17:79301482:G:T	50	92	0.87	0.1451
17:79301590:T:C	49	100	0.82	0.04757
17:79302071:T:C	50	82	0.61	0.28
17:79302122:C:G	50	96	0.87	0.01253
17:79302537:T:C	50	100	0.82	0.01943
17:79302554:G:A	49	91.8	0.71	0.06245
17:79302777:A:G	50	98	0.92	0.2598
17:79302871:C:A	50	98	0.93	0.4029
17:79302960:T:C	50	100	0.93	0.4043
17:79303115:C:T	50	100	0.92	0.06972
17:79303343:T:C	50	100	0.96	0.02596
17:79303357:A:G	50	100	0.95	0.2747
17:79303608:C:T	50	100	0.89	0.09586
17:79303652:G:C	50	100	0.95	0.02142
17:79303682:G:A	50	100	0.93	0.07026
17:79303792:T:G	50	100	0.8	0.01071
17:79303834:C:T	50	100	0.87	0.01126
17:79304067:T:A	50	100	0.97	0.4996
17:79304169:T:C	50	100	0.92	0.0354
17:79304517:C:T	50	100	0.92	0.03105
17:79304678:A:G	50	100	0.92	0.07026
17:79304957:G:A	50	100	0.93	0.06445
17:79304994:C:T	50	100	0.96	0.1031
17:79305034:C:T	50	100	0.93	0.02487
17:79305221:G:A	50	100	0.92	0.02705
17:79305303:C:G	50	100	0.94	0.02124
17:79305829:G:C	50	100	0.99	0.4806
17:79305873:T:C	50	100	0.99	0.3368
17:79305920:G:A	50	100	0.99	0.4806
17:79305925:C:T	50	100	0.99	0.4806
17:79306006:A:G	50	100	0.99	0.3368
17:79306154:A:G	50	100	0.97	0.02814
17:79306244:C:T	50	98	0.91	0.199
17:79306503:C:G	50	98	0.96	0.1035
17:79306551:T:C	50	98	0.96	0.1035
17:79306555:A:G	50	100	0.97	0.02796
17:79306777:T:C	50	100	0.99	0.4809
17:79306787:C:A	50	100	0.92	0.07008
17:79306866:C:A	50	100	0.99	0.4858
17:79306920:C:T	50	100	0.99	0.3081
17:79307062:T:C	50	100	0.93	0.4906
17:79307260:G:A	50	100	0.98	0.1369
17:79307548:G:A	50	100	0.88	0.01144
17:79307565:G:A	50	100	0.98	0.26
17:79307741:G:A	50	100	0.97	0.1594
17:79307875:T:C	50	100	0.67	0.01253
17:79308003:G:A	50	98	0.81	0.02723
17:79308386:G:A	50	100	0.96	0.1111
17:79308841:G:A	50	98	0.83	0.0906
17:79308910:A:G	50	100	0.96	0.1643
17:79309121:C:T	50	100	0.87	0.01216
17:79309320:C:T	50	100	0.87	0.01216
17:79309819:C:T	50	100	0.69	0.01035
17:79309841:C:T	50	100	0.87	0.01162
17:79310056:G:A	50	100	0.96	0.1932
17:79310355:C:G	50	100	0.92	0.4838
17:79310603:C:G	50	100	0.96	0.1632
17:79310655:C:T	50	100	0.94	0.01253
17:79310660:T:C	50	100	0.84	0.01216
17:79311448:A:C	50	96	0.93	0.1305
17:79311635:T:C	50	98	0.73	0.03758
17:79312182:C:A	50	100	0.79	0.01126
17:79312234:T:C	50	100	0.89	0.01071
17:79312380:A:G	50	98	0.96	0.4873
17:79312700:C:T	50	100	0.96	0.3086
17:79312703:A:G	50	100	0.86	0.01071
17:79312821:C:T	50	100	0.77	0.01107
17:79313664:G:A	49	95.9	0.87	0.2157
17:79314017:G:A	50	100	0.76	0.01325
17:79314371:C:T	50	98	0.91	0.2084
17:79314413:C:T	50	94	0.87	0.3097
17:79314473:G:A	50	100	0.77	0.02397
17:79314494:C:T	50	96	0.91	0.2072
17:79314526:C:T	50	98	0.87	0.01924
17:79314914:T:C	50	100	0.87	0.05229
17:79314945:G:C	50	98	0.92	0.4802
17:79315073:C:T	50	96	0.9	0.1111
17:79315151:C:T	50	94	0.91	0.1855
17:79315188:T:C	50	94	0.9	0.413
17:79315285:T:C	50	92	0.91	0.2188
17:79315298:C:T	50	92	0.68	0.02415
17:79315307:A:G	50	100	0.95	0.01107
17:79315495:C:T	50	100	0.93	0.0158
17:79315636:G:A	50	98	0.92	0.02651
17:79315893:T:G	50	96	0.89	0.1728
17:79316231:C:G	50	98	0.86	0.08025
17:79316325:C:T	50	98	0.93	0.09513
17:79316361:C:A	50	100	0.95	0.0158
17:79316503:G:A	50	100	0.9	0.08842
17:79316628:C:T	50	98	0.78	0.03195
17:79316804:A:G	50	100	0.89	0.1291
17:79316987:T:C	50	96	0.85	0.2017
17:79316993:C:T	50	98	0.89	0.02705
17:79317014:G:A	50	94	0.87	0.4808
17:79317033:T:C	50	98	0.92	0.04938
17:79317363:C:G	50	98	0.89	0.05701
17:79317678:G:A	50	98	0.91	0.4011
17:79317777:G:C	50	98	0.96	0.05084
17:79317781:G:A	50	98	0.89	0.02415
17:79318570:T:G	50	96	0.88	0.1894
17:79318582:C:T	50	96	0.92	0.4437
17:79318630:G:A	50	100	0.9	0.01071
17:79318670:C:T	50	96	0.91	0.2113
17:79318695:T:A	50	98	0.96	0.04956
17:79318727:C:T	50	100	0.94	0.2567
17:79318777:C:G	50	98	0.89	0.02306
17:79318788:A:G	50	94	0.87	0.09096
17:79318812:G:A	49	95.9	0.89	0.04503
17:79319188:C:T	50	96	0.88	0.1955
17:79319266:A:G	50	94	0.92	0.3286
17:79319330:G:A	50	100	0.9	0.01688
17:79319359:C:T	50	100	0.79	0.01035
17:79319517:G:T	50	98	0.89	0.06409
17:79319968:G:A	41	95.1	0.89	0.3001
17:79320054:T:A	50	98	0.93	0.211
17:79320141:G:C	50	96	0.92	0.3825
17:79320162:C:G	50	100	0.94	0.2498
17:79320308:G:A	50	100	0.9	0.01071
17:79320342:T:C	50	100	0.95	0.02633
17:79320579:A:G	50	100	0.9	0.01089
17:79320824:T:G	50	100	0.89	0.01525
17:79320846:A:G	50	100	0.89	0.01071
17:79320892:A:C	50	100	0.89	0.06736
17:79320991:G:C	50	100	0.89	0.01071
17:79321255:G:C	50	94	0.92	0.2495
17:79321297:C:T	50	98	0.93	0.2244
17:79321424:A:C	50	100	0.88	0.01071
17:79321443:G:A	50	100	0.95	0.2616
17:79321913:C:G	50	98	0.93	0.201
17:79321953:G:A	50	98	0.93	0.2008
17:79322127:A:G	50	96	0.9	0.05229
17:79322138:G:A	50	100	0.94	0.2515
17:79322164:T:C	50	100	0.75	0.01289
17:79322402:C:A	50	100	0.78	0.01089
17:79322441:G:A	50	100	0.76	0.01071
17:79322483:T:C	50	98	0.92	0.2006
17:79322627:A:G	50	96	0.91	0.4871
17:79322818:C:T	50	94	0.88	0.382
17:79322910:A:G	50	94	0.84	0.4966
17:79323045:C:T	50	94	0.79	0.1598
17:79323222:G:A	50	94	0.87	0.09314
17:79323233:G:T	50	96	0.86	0.09277
17:79323265:T:A	50	98	0.84	0.06736
17:79323366:A:G	50	92	0.72	0.3615
17:79323626:C:T	50	98	0.87	0.01144
17:79323632:C:T	50	100	0.8	0.03359
17:79323820:C:T	50	94	0.79	0.3337
17:79323871:T:C	50	100	0.8	0.06191
17:79324208:G:A	50	96	0.84	0.09659
17:79324510:T:G	50	94	0.86	0.408
17:79324634:C:T	50	94	0.91	0.06155
17:79324860:A:C	50	92	0.88	0.2328
17:79325051:A:C	50	96	0.81	0.08515
17:79325081:G:T	50	100	0.89	0.0463
17:79325251:T:A	50	94	0.88	0.4918
17:79325291:G:A	50	92	0.89	0.2306
17:79325690:T:C	50	94	0.9	0.1106
17:79325709:T:C	50	100	0.82	0.02832
17:79325797:C:T	50	96	0.82	0.08442
17:79326027:G:C	50	94	0.87	0.1752
17:79326175:G:C	50	98	0.81	0.2159
17:79326481:G:C	50	94	0.86	0.1082
17:79327139:A:C	50	96	0.74	0.2215
17:79327246:T:G	50	96	0.75	0.09259
17:79327520:A:G	50	100	0.79	0.02778
17:79327552:A:G	50	90	0.76	0.3934
17:79328234:G:T	50	96	0.82	0.06046
17:79328813:C:A	50	94	0.78	0.08715
17:79328845:G:A	50	96	0.66	0.03903
17:79329042:G:A	50	94	0.8	0.3943
17:79329217:A:G	50	100	0.76	0.0423
17:79329244:A:G	50	94	0.81	0.4285
17:79329329:G:T	50	98	0.81	0.05392
17:79329388:C:G	50	90	0.81	0.4873
17:79329641:C:T	50	94	0.73	0.1291
17:79329793:C:T	50	92	0.73	0.1138
17:79329838:C:T	50	96	0.83	0.08733
17:79329871:G:C	50	98	0.68	0.08569
17:79329894:C:T	50	98	0.86	0.05229
17:79330059:G:C	50	100	0.93	0.02524
17:79330134:C:T	49	98	0.71	0.02397
17:79330146:T:C	50	98	0.8	0.05592
17:79330265:A:G	50	90	0.71	0.4444
17:79330485:T:C	50	90	0.69	0.24
17:79330700:A:G	50	86	0.74	0.3155
17:79330731:G:T	50	94	0.72	0.2758
17:79330917:G:A	50	100	0.73	0.01743
17:79331002:C:T	50	100	0.6	0.0207
17:79331014:G:A	50	88	0.79	0.419
17:79331316:G:A	50	100	0.92	0.3942
17:79331485:G:A	50	98	0.86	0.07771
17:79331509:C:A	50	100	0.92	0.4499
17:79331537:C:T	50	100	0.92	0.3155
17:79331575:C:T	50	100	0.97	0.1598
17:79331576:G:A	50	96	0.89	0.09949
17:79331680:G:A	50	100	0.98	0.1476
17:79331700:C:T	50	100	0.94	0.09895
17:79331907:C:T	50	100	0.98	0.1481
17:79332292:T:G	50	100	0.98	0.1469
17:79332423:A:G	50	100	0.94	0.0236
17:79332434:G:A	50	100	0.97	0.1701
17:79332527:G:A	47	100	0.98	0.1476
17:79332665:T:C	49	93.9	0.95	0.1202
17:79332690:G:A	44	95.5	0.88	0.1187
17:79332935:C:T	50	100	0.98	0.1621
17:79333024:G:T	50	100	0.92	0.1345
17:79333143:A:G	50	100	1	0.06336
17:79333259:G:A	50	96	0.88	0.1225
17:79333289:A:G	50	100	0.98	0.3342
17:79333309:G:A	50	100	0.99	0.01471
17:79333337:C:T	50	100	0.99	0.01053
17:79333789:A:C	50	100	0.99	0.02342
17:79333832:C:T	50	100	0.98	0.09532
17:79334182:A:G	50	100	0.98	0.07135
17:79334312:T:C	50	100	0.99	0.232
17:79334379:G:A	50	100	0.98	0.242
17:79334679:G:A	50	100	0.98	0.09513
17:79334956:T:C	50	100	1	0.232
17:79335065:C:T	50	100	1	0.1821
17:79335068:T:G	50	100	1	0.1821
17:79335115:C:T	50	98	0.94	0.09604
17:79335364:A:C	50	100	1	0.2275
17:79335509:C:T	50	100	1	0.1772
17:79335551:A:G	50	100	0.99	0.03177
17:79335565:A:G	50	100	1	0.2309
17:79335577:G:A	50	100	0.99	0.1476
17:79335597:A:G	50	100	0.99	0.02342
17:79335608:C:T	50	100	0.96	0.1349
17:79335613:A:C	50	100	1	0.2164
17:79335812:G:A	50	100	1	0.2324
17:79335963:G:C	50	100	1	0.01888
17:79336077:C:T	50	98	0.98	0.2391
17:79336301:C:T	50	100	1	0.2311
17:79336378:T:C	49	95.9	1	0.2164
17:79336592:T:C	50	98	1	0.1821
17:79336639:G:A	50	98	0.78	0.05919
17:79336675:A:C	50	100	1	0.2164
17:79336932:G:C	50	100	0.99	0.02342
17:79336992:C:T	50	98	0.96	0.09713
17:79337070:A:G	50	98	0.96	0.09822
17:79337192:T:C	50	100	1	0.213
17:79337211:A:G	50	100	0.99	0.1472
17:79337343:A:T	50	100	1	0.0345
17:79337362:G:A	50	100	1	0.01906
17:79337433:C:T	50	100	1	0.217
17:79337446:G:A	50	100	1	0.2171
17:79337467:A:G	50	100	1	0.2164
17:79337529:A:G	50	100	1	0.2166
17:79337584:T:A	50	96	0.97	0.2021
17:79337702:T:C	50	100	1	0.2206
17:79337768:C:T	50	98	0.99	0.3517
17:79337895:T:C	50	98	0.99	0.3517
17:79337974:T:C	50	100	1	0.01924
17:79337991:C:T	50	100	1	0.1819
17:79338064:G:A	50	100	1	0.09513
17:79338231:G:A	50	98	0.99	0.3509
17:79338546:A:C	50	100	0.98	0.2137
17:79338654:A:G	50	98	0.98	0.3511
17:79338958:T:C	50	98	0.99	0.4602
17:79339022:C:T	50	98	0.98	0.4297
17:79339268:C:T	50	100	0.99	0.1832
17:79340029:C:T	50	100	0.98	0.1086
17:79340069:C:A	50	100	0.98	0.1084
17:79340097:G:A	50	98	0.9	0.1329
17:79340111:G:A	50	100	0.98	0.1084
17:79340248:G:A	50	100	0.92	0.2416
17:79340310:C:A	49	95.9	0.97	0.1082
17:79340317:C:A	49	95.9	0.98	0.1084
17:79340322:A:C	50	90	0.9	0.3353
17:79340409:A:G	50	100	0.98	0.1175
17:79340427:C:T	50	100	0.98	0.1084
17:79340656:C:T	50	100	0.98	0.3351
17:79341143:A:G	50	100	0.98	0.2119
17:79341174:G:A	50	100	0.98	0.4724
17:79341497:C:T	50	100	0.91	0.01017
17:79341555:T:C	50	100	0.92	0.06046
17:79341573:G:A	50	100	0.97	0.09386
17:79341665:A:G	50	98	0.85	0.03686
17:79341728:C:T	50	100	1	0.07444
17:79341808:T:C	50	100	0.97	0.4372
17:79342398:G:C	50	100	0.98	0.3526
17:79342535:A:C	50	100	0.97	0.2502
17:79343051:T:C	50	100	0.97	0.1839
17:79343352:G:A	50	100	0.97	0.1262
17:79343450:G:A	50	100	0.81	0.01017
17:79343999:C:T	50	100	0.96	0.01434
17:79344089:C:T	50	100	1	0.01888
17:79344278:A:G	50	100	0.94	0.1821
17:79344387:C:T	50	100	0.96	0.01452
17:79344577:C:T	50	100	0.94	0.01089
17:79346005:G:C	50	100	0.99	0.2064
17:79346013:C:T	50	100	1	0.07462
17:79346143:G:A	50	100	0.9	0.08406
17:79346170:A:G	50	98	0.98	0.2066
17:79346528:C:T	50	98	0.98	0.3591
17:79346529:G:A	50	100	1	0.01906
17:79346542:T:C	50	100	0.84	0.01271
17:79346606:C:T	50	98	0.83	0.03667
17:79347425:A:C	50	100	0.98	0.258
17:79347591:A:G	50	100	1	0.07462
17:79347641:T:C	50	100	1	0.01652
17:79347898:G:A	50	100	1	0.0187
17:79348000:T:G	50	100	0.99	0.0935
17:79348649:C:G	50	98	0.97	0.3704
17:79348846:T:G	50	98	0.91	0.03304
17:79349079:G:T	50	100	1	0.07462
17:79349118:C:T	50	100	1	0.02233
17:79349135:G:A	50	98	0.97	0.4559
17:79349386:G:A	49	100	1	0.01707
17:79349606:G:A	50	100	1	0.07462
17:79349733:A:G	50	100	0.99	0.1845
17:79350058:C:T	50	100	1	0.01707
17:79350091:A:G	50	100	0.81	0.01471
17:79350096:G:T	50	100	1	0.02705
17:79350168:T:C	50	98	0.93	0.242
17:79350310:T:C	50	96	0.93	0.2424
17:79350380:G:A	50	100	1	0.02741
17:79350416:T:C	50	100	1	0.01017
17:79350787:G:C	50	100	0.93	0.01253
17:79350818:G:C	50	100	0.93	0.01253
17:79351186:C:T	50	100	0.99	0.1892
17:79351242:C:T	50	100	1	0.01688
17:79351799:G:A	50	100	0.98	0.1808
17:79351873:G:C	50	100	0.99	0.2369
17:79352202:A:G	50	100	1	0.04085
17:79353166:C:A	50	100	1	0.03667
17:79353200:C:T	50	100	0.99	0.234
17:79353566:T:C	50	100	1	0.03667
17:79353638:C:A	50	100	0.99	0.1777
17:79353882:C:T	50	100	1	0.01961
17:79353954:A:G	50	100	1	0.02124
17:79354116:G:C	50	100	1	0.02124
17:79354141:T:C	50	100	1	0.02124
17:79354150:T:C	50	100	0.99	0.3284
17:79354260:T:A	50	100	1	0.03667
17:79354287:G:A	50	100	0.97	0.09005
17:79354471:G:A	50	100	1	0.03649
17:79354576:C:T	50	100	0.99	0.2199
17:79354753:C:T	50	100	1	0.07516
17:79354841:G:A	50	100	0.88	0.09386
17:79354896:A:C	50	100	0.93	0.08351
17:79355041:G:A	50	100	1	0.02723
17:79355446:G:A	50	98	0.99	0.01707
17:79355602:A:G	50	100	0.99	0.07516
17:79355767:G:T	50	98	0.78	0.03014
17:79356026:T:C	50	100	0.98	0.1803
17:79356169:T:G	50	100	0.83	0.01325
17:79356303:A:G	44	100	0.97	0.0216
17:79356593:T:C	50	100	0.99	0.2099
17:79356633:T:A	50	100	0.99	0.2099
17:79356763:G:A	50	100	0.95	0.01652
17:79356869:C:A	50	100	0.99	0.1768
17:79357033:A:T	50	100	1	0.02124
17:79357216:T:G	50	98	0.99	0.2119
17:79357234:G:A	50	98	0.99	0.2119
17:79357252:C:T	50	98	0.99	0.2119
17:79357399:A:G	50	96	0.97	0.2397
17:79357515:C:T	50	98	0.97	0.1852
17:79357579:C:T	50	100	0.87	0.01071
17:79357722:G:A	48	97.9	0.96	0.1984
17:79358156:A:G	50	100	1	0.02179
17:79358326:C:T	50	96	0.97	0.4455
17:79358353:C:T	50	98	0.95	0.0285
17:79358382:C:T	50	98	0.96	0.01289
17:79358504:A:G	50	100	0.99	0.07861
17:79358578:A:G	50	100	0.98	0.2934
17:79358704:G:A	50	94	0.96	0.3564
17:79358710:C:G	50	100	0.94	0.09405
17:79358740:T:C	50	100	0.94	0.09405
17:79358751:G:A	50	96	0.97	0.4419
17:79358771:T:C	50	98	0.94	0.09405
17:79358953:C:T	50	100	0.96	0.01852
17:79358956:G:A	50	96	0.97	0.2282
17:79359066:T:C	50	96	0.97	0.3693
17:79359236:C:T	50	96	0.98	0.2286
17:79359278:A:C	50	96	0.98	0.2297
17:79359336:C:G	50	100	0.93	0.01489
17:79359558:A:T	50	98	0.98	0.08624
17:79359606:A:G	50	98	0.97	0.3166
17:79359675:G:A	50	98	0.97	0.3161
17:79359754:G:T	50	98	0.95	0.0207
17:79359945:C:T	50	98	0.96	0.2101
17:79360009:A:G	50	100	0.99	0.08551
17:79360042:C:A	50	98	0.74	0.02741
17:79360159:G:A	50	98	0.96	0.2289
17:79360161:A:C	50	98	0.96	0.2289
17:79360370:G:A	50	100	0.93	0.0187
17:79360403:A:G	50	100	0.99	0.02215
17:79360422:C:T	50	100	0.95	0.01761
17:79360438:A:G	50	98	0.98	0.3925
17:79360493:G:C	50	100	0.99	0.08424
17:79360612:C:T	50	94	0.96	0.2269
17:79360799:T:C	50	100	0.98	0.02015
17:79360847:A:C	50	98	0.87	0.01525
17:79360933:A:G	50	100	0.97	0.189
17:79360964:G:A	50	100	0.98	0.08243
17:79361008:C:T	50	100	0.98	0.08188
17:79361024:A:G	50	100	1	0.07716
17:79361870:T:C	50	100	0.77	0.03631
17:79361972:G:A	50	100	0.84	0.01107
17:79362049:C:T	50	100	0.96	0.0817
17:79362475:C:T	50	100	0.98	0.07698
17:79362702:T:C	50	100	1	0.07734
17:79362848:C:T	50	100	0.9	0.1678
17:79363102:G:C	50	100	0.9	0.08533
17:79363311:G:A	50	98	0.86	0.09277
17:79363654:T:C	50	96	0.83	0.1002
17:79363993:G:A	50	100	0.86	0.05138
17:79364795:A:T	50	100	0.93	0.248
17:79365054:G:C	50	100	0.9	0.03232
17:79365094:C:T	50	100	0.95	0.1053
17:79365129:A:G	50	100	0.91	0.02052
17:79365145:A:T	50	100	0.94	0.1068
17:79365160:T:C	50	94	0.95	0.2055
17:79365294:G:A	50	98	0.91	0.09532
17:79365309:A:G	50	100	1	0.08079
17:79365369:A:C	50	100	0.95	0.1055
17:79365496:A:G	50	100	1	0.08079
17:79365616:G:A	50	100	0.92	0.2277
17:79365779:C:G	50	100	0.95	0.1058
17:79365871:C:T	50	100	0.86	0.07371
17:79365958:A:G	50	98	0.95	0.03504
17:79366484:C:T	50	100	0.9	0.01816
17:79366594:G:A	50	100	1	0.08097
17:79366618:A:G	50	100	0.93	0.0167
17:79367098:C:T	50	100	0.93	0.03322
17:79367100:C:T	50	98	0.94	0.08043
17:79367407:C:T	50	96	0.98	0.2042
17:79367566:G:A	50	96	0.98	0.2041
17:79367625:T:C	50	96	0.98	0.2041
17:79367745:G:A	50	96	0.97	0.3021
17:79367810:C:T	50	96	0.96	0.3023
17:79368499:G:A	50	98	0.97	0.2816
17:79368507:C:G	50	98	0.95	0.1797
17:79368518:C:T	50	100	0.94	0.01525
17:79368584:A:G	50	98	0.92	0.2378
17:79368624:C:A	50	100	0.94	0.02179
17:79368761:T:C	50	98	0.96	0.0354
17:79368826:T:A	50	98	0.95	0.03649
17:79368898:T:G	50	100	0.91	0.1837
17:79368966:A:G	50	98	0.97	0.2834
17:79368997:C:T	50	98	0.98	0.3644
17:79369037:A:G	50	98	0.98	0.1846
17:79369072:C:T	50	98	0.9	0.0158
17:79369116:G:A	50	100	0.96	0.09586
17:79369210:C:T	50	100	0.92	0.157
17:79369266:G:A	50	96	0.98	0.276
17:79369337:G:A	50	98	0.98	0.2827
17:79369339:G:A	50	98	0.98	0.2825
17:79369452:C:T	50	100	0.97	0.146
17:79369622:A:G	50	100	1	0.08043
17:79369777:G:A	50	100	0.98	0.08551
17:79369791:G:A	50	98	0.98	0.2829
17:79369795:G:A	50	98	0.93	0.07988
17:79369850:C:T	50	100	0.94	0.02106
17:79370276:G:A	50	98	0.96	0.1832
17:79370427:T:C	50	98	0.98	0.2825
17:79370595:G:A	49	98	0.94	0.183
17:79370707:G:A	50	98	0.98	0.283
17:79370997:C:G	50	98	0.98	0.2834
17:79371007:T:G	50	98	0.97	0.0374
17:79371026:A:G	50	98	0.98	0.2834
17:79371057:C:T	50	98	0.98	0.3646
17:79371171:G:C	50	98	0.96	0.1799
17:79371195:C:G	50	98	0.97	0.2834
17:79371222:T:A	50	98	0.97	0.2834
17:79371574:C:A	50	100	1	0.08061
17:79371616:A:G	50	100	0.9	0.1565
17:79371836:C:A	50	98	0.91	0.01525
17:79371883:C:T	50	98	0.87	0.03304
17:79371910:A:C	50	98	0.95	0.2257
17:79371952:A:G	50	100	0.96	0.2435
17:79372050:C:T	50	98	0.89	0.429
17:79372071:G:A	50	98	0.93	0.238
17:79372081:C:A	50	98	0.87	0.1723
17:79372092:C:T	50	100	0.9	0.4537
17:79372151:T:C	50	100	0.94	0.1569
17:79372260:G:C	50	98	0.94	0.2426
17:79372282:G:A	50	100	0.72	0.01507
17:79372295:T:C	49	93.9	0.91	0.3758
17:79372486:G:A	50	98	0.85	0.1678
17:79372756:T:G	50	100	0.94	0.3912
17:79372809:C:T	50	98	0.86	0.03413
17:79372838:G:C	50	100	0.89	0.01235
17:79372884:C:G	50	94	0.95	0.4504
17:79372890:C:T	50	94	0.95	0.4461
17:79372964:A:G	50	94	0.95	0.4855
17:79373006:G:A	50	100	0.76	0.01743
17:79373033:A:G	50	100	0.95	0.1053
17:79373045:A:G	50	100	0.96	0.4911
17:79373058:C:G	50	100	0.96	0.4911
17:79373251:C:T	50	100	0.95	0.1932
17:79373325:A:G	50	100	0.96	0.4788
17:79373440:A:G	50	100	0.95	0.2391
17:79373626:C:T	50	96	0.88	0.02342
17:79373728:G:A	50	100	0.96	0.4552
17:79373951:A:G	50	100	0.96	0.161
17:79374142:C:T	50	100	0.97	0.2781
17:79374327:G:A	50	100	0.96	0.2705
17:79374355:G:A	50	98	0.97	0.07698
17:79374564:C:G	50	100	0.98	0.423
17:79374716:C:T	50	100	0.97	0.4984
17:79374721:C:T	50	100	0.98	0.4245
17:79374999:C:T	50	100	0.96	0.2723
17:79375089:A:T	50	98	0.95	0.1138
17:79375095:T:A	50	98	0.97	0.2732
17:79375133:G:A	50	100	0.81	0.07117
17:79375445:G:C	50	100	0.96	0.2845
17:79375509:C:G	50	100	0.95	0.2564
17:79375670:G:A	50	100	0.99	0.02269
17:79375673:T:G	50	100	0.96	0.3453
17:79375675:G:T	50	100	0.95	0.268
17:79375766:C:G	50	100	0.95	0.171
17:79375998:T:C	50	100	0.99	0.01652
17:79376298:G:C	50	96	0.94	0.1825
17:79376339:T:C	50	98	0.94	0.3656
17:79376399:C:T	50	98	0.95	0.2952
17:79376528:C:A	50	100	0.99	0.01652
17:79376669:G:A	50	100	0.9	0.02342
17:79376873:A:G	50	100	0.93	0.02996
17:79376945:C:T	50	100	0.96	0.06137
17:79376946:G:A	50	100	0.94	0.3054
17:79377006:C:T	50	100	0.95	0.307
17:79377020:T:C	50	98	0.97	0.1218
17:79377033:G:A	50	100	0.96	0.2829
17:79377071:T:C	50	98	0.97	0.1977
17:79377249:C:T	50	100	0.95	0.283
17:79377252:G:A	50	100	0.98	0.07589
17:79377321:G:A	50	98	0.97	0.1207
17:79377478:A:G	50	100	0.98	0.02542
17:79377632:G:C	50	96	0.94	0.4906
17:79377646:G:A	50	100	0.97	0.07589
17:79377851:C:T	50	98	0.94	0.2785
17:79377895:C:A	50	98	0.93	0.3293
17:79377976:A:G	50	98	0.93	0.02451
17:79378081:C:T	50	100	0.97	0.1086
17:79378199:C:T	50	100	0.92	0.04993
17:79378228:G:A	50	100	0.98	0.07571
17:79378652:C:G	50	100	0.98	0.07571
17:79378814:C:A	50	98	0.95	0.06354
17:79378901:G:A	50	98	0.94	0.02469
17:79378975:G:A	50	100	0.97	0.07589
17:79378988:G:A	50	98	0.96	0.01543
17:79379054:G:A	50	100	0.93	0.3871
17:79379299:T:C	50	100	0.86	0.0187
17:79379540:T:C	50	98	0.87	0.2193
17:79379569:T:C	50	100	0.85	0.2173
17:79379606:C:T	50	100	0.94	0.0167
17:79379659:G:C	50	98	0.85	0.2242
17:79379676:G:C	50	100	0.88	0.2892
17:79379789:T:G	50	96	0.83	0.2032
17:79379893:C:G	50	94	0.83	0.284
17:79379927:C:T	50	98	0.78	0.03577
17:79380410:C:T	50	100	0.85	0.0187
17:79380841:C:T	50	96	0.69	0.1536
17:79380871:G:A	50	96	0.7	0.1899
17:79380967:G:A	50	94	0.73	0.1707
17:79381129:G:A	50	92	0.86	0.06137
17:79381224:C:T	50	94	0.75	0.2195
17:79381359:A:G	50	100	0.89	0.03214
17:79381423:G:A	50	98	0.78	0.1534
17:79381481:G:A	50	100	0.86	0.1903
17:79381526:C:T	50	100	0.8	0.02705
17:79381670:G:A	50	100	0.88	0.03322
17:79381714:A:G	50	96	0.85	0.1968
17:79381830:T:C	49	95.9	0.85	0.1908
17:79381836:C:T	50	96	0.84	0.344
17:79382661:G:T	50	96	0.8	0.02505
17:79382847:G:A	50	100	0.75	0.01198
17:79382859:G:A	50	98	0.75	0.04285
17:79383025:C:T	50	94	0.88	0.3727
17:79383325:C:G	50	100	0.94	0.0325
17:79383544:A:G	50	100	0.8	0.03558
17:79383558:A:C	50	100	0.86	0.1988
17:79383564:C:A	50	96	0.89	0.3742
17:79383954:G:A	50	98	0.86	0.06009
17:79383955:T:C	50	96	0.88	0.2135
17:79384190:G:A	50	96	0.84	0.1514
17:79384240:C:G	50	100	0.77	0.03504
17:79384625:G:C	50	100	0.86	0.2375
17:79384684:G:A	50	100	0.96	0.03214
17:79384792:A:G	49	100	0.86	0.1186
17:79384976:T:C	50	100	0.92	0.04394
17:79385150:A:G	50	100	0.87	0.1641
17:79385349:C:A	50	94	0.85	0.3738
17:79385404:C:T	50	100	0.87	0.04357
17:79385607:C:T	50	100	0.85	0.03831
17:79385695:C:T	50	100	0.7	0.01253
17:79385836:G:T	49	100	0.96	0.03195
17:79386125:C:T	45	100	0.96	0.03195
17:79386365:G:A	50	100	0.92	0.03214
17:79386482:T:G	50	98	0.65	0.05483
17:79386742:G:A	50	96	0.86	0.02505
17:79387394:C:T	50	98	0.97	0.03141
17:79387398:G:A	50	100	0.81	0.03431
17:79387399:G:A	50	100	0.8	0.03431
17:79387479:G:T	50	90	0.86	0.4434
17:79387491:C:T	50	100	0.78	0.1318
17:79387492:A:G	50	90	0.85	0.4352
17:79387666:G:A	50	98	0.9	0.06772
17:79387788:C:T	50	98	0.9	0.06754
17:79387894:G:A	50	100	0.77	0.134
17:79387927:C:T	49	91.8	0.88	0.1058
17:79388002:G:A	50	98	0.67	0.06863
17:79388059:C:T	50	94	0.83	0.4405
17:79388071:T:C	50	94	0.82	0.4399
17:79388475:T:C	50	90	0.77	0.4156
17:79388845:G:A	50	98	0.86	0.02269
17:79389061:T:G	50	96	0.67	0.04866
17:79390019:C:T	49	89.8	0.65	0.08442
17:79390036:T:C	50	90	0.61	0.06681
17:79390041:T:G	50	90	0.61	0.06009
17:79390044:A:G	50	86	0.71	0.1378
17:79390058:G:T	50	92	0.61	0.05828
17:79390126:G:A	50	100	0.75	0.0216
17:79390452:G:A	49	98	0.89	0.08224
17:79390839:G:A	50	100	0.88	0.08715
17:79391105:C:A	50	96	0.86	0.03976
17:79391400:G:A	50	100	0.91	0.1516
17:79391468:T:C	50	100	0.92	0.159
17:79391505:G:C	50	100	0.98	0.02306
17:79391610:G:T	50	100	0.98	0.02415
17:79391693:T:C	50	100	0.93	0.08515
17:79391714:G:C	50	100	0.94	0.08533
17:79392318:C:A	50	100	0.85	0.02233
17:79392350:C:G	50	96	0.95	0.1665
17:79392394:G:A	50	100	0.94	0.08515
17:79392650:A:C	50	100	0.93	0.07589
17:79392743:T:G	50	100	0.95	0.09441
17:79393019:T:C	50	98	0.94	0.2424
17:79393514:T:C	50	98	0.81	0.01107
17:79393674:C:T	50	100	0.96	0.04484
17:79394018:T:A	49	100	0.99	0.02378
17:79394027:C:G	49	100	0.95	0.04466
17:79394049:C:T	49	100	0.9	0.01761
17:79394064:G:A	49	100	0.99	0.08787
17:79394110:G:A	49	100	0.96	0.04611
17:79394166:G:A	49	100	0.98	0.1213
17:79394554:G:A	50	100	0.98	0.1206
17:79394643:T:C	50	100	0.95	0.2956
17:79394859:G:T	50	100	1	0.02378
17:79395063:C:A	50	98	0.95	0.352
17:79395472:T:C	50	100	1	0.02524
17:79395919:A:G	50	100	0.97	0.1206
17:79395980:T:G	50	86	0.75	0.3312
17:79395994:G:A	50	100	0.97	0.08824
17:79396006:G:A	50	100	0.97	0.0886
17:79396038:A:G	50	100	0.76	0.01289
17:79396600:G:A	50	100	0.89	0.01924
17:79396701:A:G	50	100	0.94	0.07662
17:79396889:C:T	50	100	0.92	0.03667
17:79397125:C:T	50	100	0.74	0.0118
17:79397209:G:A	50	100	0.98	0.1198
17:79397211:A:G	50	100	0.98	0.1198
17:79397220:C:T	50	100	0.9	0.01162
17:79397275:G:T	50	100	0.98	0.1198
17:79397333:T:A	49	100	0.94	0.08551
17:79397406:T:A	50	100	0.91	0.01961
17:79397439:G:C	50	100	0.98	0.12
17:79397493:C:A	50	100	0.99	0.02669
17:79397494:A:C	50	90	0.91	0.3767
17:79397495:A:C	50	84	0.91	0.3956
17:79397496:A:C	50	90	0.77	0.05919
17:79397520:A:G	50	100	0.98	0.12
17:79397766:C:T	50	100	0.99	0.0886
17:79397955:G:A	50	100	0.95	0.08224
17:79398015:A:G	50	100	0.99	0.1135
17:79398031:G:C	50	100	0.99	0.1135
17:79398100:G:A	50	100	0.92	0.07389
17:79398119:C:T	50	100	0.99	0.1135
17:79398139:G:A	50	100	0.93	0.07952
17:79398249:T:C	50	100	0.95	0.08224
17:79398362:G:A	50	100	0.88	0.01906
17:79398723:G:A	50	100	0.94	0.08497
17:79398840:C:G	50	100	0.82	0.02033
17:79398899:T:C	50	96	0.91	0.03014
17:79399035:A:G	50	100	0.98	0.08914
17:79399088:G:A	50	92	0.74	0.1511
17:79399121:G:A	50	100	0.98	0.08878
17:79399322:G:A	50	100	0.96	0.08824
17:79399543:C:T	50	100	0.96	0.293
17:79399565:G:A	50	98	0.97	0.1155
17:79399595:C:T	50	100	0.96	0.1667
17:79399722:C:G	50	100	0.95	0.2193
17:79399929:C:T	50	100	0.99	0.08824
17:79399980:T:G	50	100	0.96	0.3473
17:79400400:A:G	50	100	0.96	0.2504
17:79400579:C:A	50	100	0.96	0.04847
17:79400757:A:G	50	100	0.96	0.2504
17:79401009:G:A	50	100	0.95	0.07371
17:79401260:C:T	50	100	0.96	0.08479
17:79401318:C:A	50	92	0.93	0.08896
17:79401466:G:C	50	100	0.95	0.03522
17:79401605:G:C	50	98	0.87	0.01906
17:79401920:C:A	50	100	0.94	0.03504
17:79401980:T:C	50	100	0.9	0.09277
17:79402141:G:A	50	100	0.96	0.08533
17:79402785:G:C	50	98	0.68	0.01071
17:79403848:C:T	50	96	0.81	0.2042
17:79404073:C:T	50	98	0.74	0.04375
17:79404214:C:T	50	98	0.88	0.0728
17:79404230:G:T	50	98	0.87	0.1062
17:79405001:C:T	50	98	0.8	0.05537
17:79405088:A:G	50	98	0.82	0.06481
17:79405275:A:G	50	98	0.83	0.065
17:79405686:T:A	50	100	0.81	0.04466
17:79406653:A:G	50	100	0.9	0.05447
17:79406843:C:T	50	100	0.91	0.05719
17:79406969:C:T	50	100	0.9	0.05719
17:79406984:T:C	50	100	0.9	0.05683
17:79407377:G:C	50	100	0.86	0.0138
17:79407527:T:C	50	100	0.78	0.01198
17:79407597:C:T	50	100	0.78	0.01216
17:79407980:C:T	50	100	0.85	0.06826
17:79408012:C:T	50	86	0.76	0.3802
17:79408333:G:A	50	100	0.89	0.0492
17:79408479:T:C	50	100	0.95	0.03141
17:79408703:A:C	50	100	0.92	0.05265
17:79409356:T:G	50	100	0.97	0.03105
17:79409726:C:T	50	100	0.93	0.05229
17:79409745:C:T	50	94	0.86	0.2413
17:79409803:G:A	50	94	0.87	0.3954
17:79410075:C:G	50	94	0.88	0.4029
17:79410181:T:C	50	94	0.88	0.4352
17:79410189:G:A	50	100	0.89	0.04448
17:79410382:A:G	50	98	0.9	0.05265
17:79411009:G:A	50	100	0.92	0.02142
17:79411030:T:C	50	100	0.94	0.09931
17:79411247:A:G	50	100	0.91	0.05501
17:79411256:G:T	50	100	0.92	0.0207
17:79411314:C:T	50	100	0.97	0.0207
17:79411451:T:C	50	100	0.62	0.0207
17:79411603:G:A	50	100	0.97	0.02088
17:79411663:T:C	50	100	0.95	0.07734
17:79411798:C:A	50	100	0.96	0.0207
17:79411807:C:T	50	100	0.87	0.01271
17:79411910:A:G	50	100	0.95	0.1013
17:79411976:A:G	50	100	0.87	0.01307
17:79412001:T:G	50	98	0.89	0.2491
17:79412046:T:C	50	98	0.87	0.4606
17:79412077:T:A	50	98	0.89	0.2493
17:79412090:G:A	50	100	0.67	0.02052
17:79412190:G:A	50	100	0.82	0.01071
17:79412277:C:T	50	98	0.96	0.03105
17:79412458:T:C	50	100	0.95	0.07716
17:79413004:C:T	49	100	0.87	0.01471
17:79413104:G:C	50	100	0.67	0.01997
17:79413185:A:C	50	100	0.96	0.04466
17:79413373:C:T	50	100	0.87	0.01471
17:79413540:C:T	50	100	0.94	0.04539
17:79413560:T:C	50	100	0.92	0.08224
17:79413807:G:C	50	96	0.86	0.2947
17:79413980:T:A	50	96	0.84	0.2377
17:79414127:G:T	50	98	0.73	0.01943
17:79414310:C:T	49	100	0.66	0.01943
17:79414544:T:A	50	98	0.64	0.01943
17:79414777:T:C	50	86	0.62	0.2006
17:79414928:C:G	50	96	0.7	0.02306
17:79414941:C:T	50	86	0.67	0.228
17:79414942:C:T	50	86	0.67	0.2282
17:79415165:G:A	50	96	0.72	0.07081
17:79415171:C:T	50	98	0.64	0.04085
17:79415605:C:T	50	100	0.83	0.02288
17:79415718:G:A	50	98	0.68	0.03704
17:79416097:C:T	50	96	0.9	0.1885
17:79416319:A:G	50	98	0.91	0.1167
17:79416325:C:T	50	100	0.92	0.1104
17:79416423:G:A	50	98	0.69	0.03631
17:79416656:G:A	50	98	0.9	0.0118
17:79416736:C:T	50	94	0.89	0.03304
17:79416944:G:A	50	98	0.75	0.02469
17:79417011:G:C	50	94	0.91	0.2538
17:79417068:G:A	50	98	0.94	0.116
17:79417187:G:A	50	96	0.95	0.1171
17:79417199:T:C	50	96	0.95	0.1171
17:79417228:C:T	50	98	0.89	0.1338
17:79417231:C:T	50	98	0.94	0.1173
17:79417347:G:T	50	100	0.95	0.1182
17:79417538:A:T	50	100	0.97	0.1196
17:79417922:G:A	50	100	0.96	0.1196
17:79418007:A:G	50	100	0.96	0.1196
17:79418155:A:G	50	100	0.9	0.03885
17:79419012:G:A	50	100	0.89	0.1425
17:79419180:T:C	50	100	0.81	0.0138
17:79419370:C:T	50	100	0.89	0.1652
17:79419623:C:T	50	100	0.86	0.132
17:79419671:C:A	50	94	0.93	0.3597
17:79419865:G:A	50	100	0.91	0.02306
17:79419893:G:A	50	100	0.76	0.02469
17:79420128:T:C	48	89.6	0.7	0.08896
17:79420176:A:C	46	91.3	0.68	0.08061
17:79420703:T:C	50	100	0.94	0.0118
17:79420781:A:G	50	94	0.92	0.3856
17:79420803:G:A	50	100	0.9	0.1478
17:79420858:C:T	50	94	0.93	0.3807
17:79421135:G:A	50	96	0.94	0.2268
17:79421878:A:C	50	100	0.9	0.01107
17:79421910:C:G	50	100	0.9	0.01107
17:79421974:G:A	50	100	0.92	0.04194
17:79422509:C:T	50	96	0.95	0.2253
17:79422546:C:T	50	96	0.95	0.339
17:79422706:C:T	50	92	0.93	0.4597
17:79422868:C:T	50	96	0.94	0.3435
17:79423022:C:T	50	96	0.95	0.2298
17:79423074:C:T	50	100	0.94	0.02288
17:79423194:C:A	50	98	0.9	0.1614
17:79423212:C:T	50	96	0.94	0.1915
17:79423298:G:A	50	100	0.96	0.02288
17:79423414:C:T	50	98	0.95	0.03395
17:79423560:C:T	50	100	0.86	0.01253
17:79423623:C:T	50	96	0.92	0.2215
17:79423677:G:T	50	100	0.95	0.02251
17:79423682:C:T	50	96	0.92	0.2438
17:79423840:G:C	50	100	0.95	0.02306
17:79423902:G:A	50	100	0.9	0.02342
17:79424250:G:A	50	96	0.9	0.1857
17:79424451:G:A	50	100	0.91	0.03831
17:79424464:C:T	50	98	0.85	0.1206
17:79424532:G:C	50	96	0.89	0.1901
17:79424967:C:T	50	100	0.88	0.04448
17:79424983:G:A	50	94	0.91	0.3686
17:79425214:C:T	50	96	0.9	0.4944
17:79425340:T:C	50	90	0.88	0.4862
17:79426013:G:T	50	100	0.92	0.03885
17:79426438:C:T	50	100	0.85	0.01797
17:79426439:G:A	50	98	0.93	0.3956
17:79426538:G:A	50	98	0.92	0.4272
17:79426568:G:A	50	98	0.93	0.3838
17:79426597:T:G	50	98	0.93	0.4749
17:79426911:T:A	50	98	0.83	0.03413
17:79427065:C:T	50	98	0.83	0.03395
17:79427080:C:T	50	100	0.87	0.1543
17:79427556:T:C	50	100	0.96	0.02705
17:79427671:T:C	50	100	0.93	0.2273
17:79427890:T:C	50	100	0.9	0.06536
17:79427970:G:C	50	100	0.93	0.3883
17:79428650:C:T	50	100	0.87	0.1271
17:79428674:T:C	50	100	0.86	0.01797
17:79428993:G:A	50	96	0.93	0.4377
17:79429496:T:C	50	100	0.88	0.01489
17:79429543:A:G	50	100	0.99	0.02524
17:79429705:A:G	50	100	0.91	0.2013
17:79429850:C:T	50	98	0.94	0.1625
17:79430201:T:G	50	98	0.93	0.1703
17:79430223:T:A	50	100	0.79	0.02451
17:79431187:C:G	50	100	0.88	0.01471
17:79431371:C:T	50	100	0.88	0.07081
17:79431916:C:T	50	98	0.93	0.1632
17:79433197:C:T	50	98	0.77	0.02524
17:79433241:G:A	50	100	0.85	0.02415
17:79433529:T:C	50	98	0.8	0.01816
17:79433580:C:T	50	100	0.82	0.01271
17:79434067:C:T	50	98	0.89	0.01688
17:79434234:C:T	50	98	0.89	0.01707
17:79434380:T:C	50	100	0.84	0.01634
17:79434511:G:A	50	94	0.89	0.06736
17:79434607:G:A	50	100	0.98	0.01707
17:79434608:C:A	50	94	0.86	0.0915
17:79434724:G:T	50	100	0.96	0.01725
17:79434835:C:T	50	98	0.89	0.02633
17:79435015:C:T	50	88	0.82	0.4693
17:79435027:G:A	50	86	0.81	0.469
17:79435160:G:A	50	92	0.86	0.1959
17:79436119:C:T	50	100	0.82	0.02088
17:79436374:C:T	50	100	0.92	0.02251
17:79436525:G:A	50	100	0.92	0.0699
17:79436657:T:C	50	96	0.91	0.2366
17:79437213:C:A	50	100	0.95	0.2921
17:79437537:C:T	50	100	0.97	0.3017
17:79437766:A:G	50	100	0.98	0.4637
17:79437932:T:G	50	100	0.98	0.3081
17:79437934:A:C	50	100	0.98	0.3083
17:79438384:G:A	50	100	0.95	0.2736
17:79438402:C:T	50	100	0.99	0.1327
17:79438504:A:G	50	100	0.99	0.3088
17:79438703:C:T	50	98	0.8	0.01416
17:79438736:C:T	50	98	0.94	0.1534
17:79438758:G:A	50	100	0.97	0.2253
17:79439066:G:A	50	100	0.91	0.04412
17:79439103:C:T	50	98	0.97	0.1759
17:79439401:C:T	50	100	1	0.02397
17:79439554:A:G	50	100	0.99	0.3074
17:79439637:A:G	50	100	0.99	0.138
17:79439803:T:C	50	100	0.99	0.4423
17:79439990:C:T	50	100	0.97	0.2451
17:79440034:G:A	49	100	0.97	0.1552
17:79440229:G:A	50	100	0.99	0.1338
17:79440524:G:A	50	100	0.98	0.1349
17:79440642:C:T	50	98	0.98	0.3404
17:79440657:G:A	50	100	0.99	0.01198
17:79440783:G:A	50	100	0.98	0.3962
17:79440940:G:A	50	100	0.99	0.01198
17:79441240:G:A	50	98	0.97	0.3794
17:79441392:T:C	50	100	0.97	0.3647
17:79441534:G:A	50	98	0.98	0.1442
17:79441953:G:A	50	98	0.98	0.1436
17:79442156:T:C	43	100	0.98	0.4995
17:79442166:A:G	44	97.7	0.98	0.2251
17:79442432:C:A	49	98	1	0.01652
17:79442829:G:A	50	100	0.98	0.3399
17:79442928:T:G	50	100	1	0.01652
17:79442940:C:G	50	100	1	0.02596
17:79443290:G:A	50	100	0.76	0.01235
17:79443539:C:A	50	100	0.99	0.1592
17:79443707:A:C	50	100	1	0.02397
17:79443935:G:A	50	100	0.99	0.1314
17:79443991:C:A	50	100	0.98	0.2493
17:79444316:C:T	50	96	0.91	0.1652
17:79444691:G:A	50	100	0.93	0.0512
17:79444849:C:T	50	100	0.97	0.2329
17:79445042:C:T	50	100	0.98	0.2242
17:79445153:C:T	50	100	1	0.02397
17:79445156:T:C	50	100	1	0.04031
17:79445299:C:A	50	100	1	0.02397
17:79445528:C:T	50	100	0.74	0.03504
17:79446044:G:C	50	98	1	0.4878
17:79446341:C:A	50	98	1	0.4878
17:79446539:C:T	50	100	0.93	0.06917
17:79446866:C:A	50	100	0.99	0.3351
17:79447271:A:C	50	98	1	0.4877
17:79447394:T:G	50	100	0.93	0.0512
17:79447481:C:T	50	98	0.96	0.01089
17:79447725:C:A	50	100	1	0.02397
17:79447821:C:T	50	100	0.94	0.1305
17:79448012:T:C	50	96	0.9	0.0423
17:79448079:G:A	50	100	0.96	0.0167
17:79448198:C:A	50	98	0.97	0.1748
17:79448430:G:A	50	98	0.97	0.2337
17:79448515:C:T	50	100	0.97	0.3789
17:79448516:C:G	50	100	0.97	0.3796
17:79448527:A:G	50	100	0.97	0.01797
17:79448553:G:A	50	100	0.97	0.3798
17:79448695:T:G	50	98	0.97	0.3798
17:79448951:G:A	50	100	0.97	0.3896
17:79449066:T:C	50	98	0.96	0.3796
17:79449104:T:C	50	98	0.97	0.3769
17:79449164:G:A	50	100	1	0.02415
17:79449331:T:C	50	100	0.92	0.06772
17:79449684:A:G	50	98	0.97	0.2224
17:79450125:C:G	50	100	0.97	0.2113
17:79450379:T:C	50	100	0.96	0.01235
17:79450412:A:G	50	98	0.98	0.2627
17:79450788:C:A	50	100	0.96	0.1427
17:79451173:T:C	50	98	0.68	0.01507
17:79451311:C:T	50	100	0.93	0.06064
17:79451667:G:C	50	100	0.97	0.215
17:79451799:A:G	50	100	0.97	0.4813
17:79451910:C:T	50	100	0.98	0.213
17:79451938:T:C	50	98	0.97	0.3397
17:79452187:G:C	50	100	0.96	0.3085
17:79452203:G:A	50	100	0.84	0.07807
17:79452271:T:A	50	100	0.97	0.1236
17:79452322:C:T	50	100	0.95	0.2308
17:79452549:G:A	50	100	0.93	0.346
17:79452562:A:G	50	100	0.94	0.2064
17:79452814:G:A	50	100	1	0.02397
17:79452908:G:A	50	100	0.95	0.01144
17:79452925:G:A	50	100	0.93	0.01543
17:79452932:C:T	50	98	0.9	0.03341
17:79453006:A:G	50	100	0.96	0.0305
17:79453013:G:A	50	98	0.96	0.2981
17:79453043:G:A	50	92	0.88	0.2384
17:79453347:C:A	50	100	0.91	0.1616
17:79453430:G:A	50	98	0.96	0.2979
17:79453449:C:T	50	98	0.96	0.2981
17:79453452:C:T	50	100	0.93	0.1816
17:79453479:G:A	50	100	1	0.01216
17:79453699:G:A	50	100	0.87	0.02415
17:79453721:G:A	50	100	0.98	0.0118
17:79454078:T:C	50	100	0.88	0.01652
17:79454108:C:T	50	100	0.96	0.02342
17:79454476:G:A	50	100	0.97	0.3992
17:79454548:T:C	50	100	0.96	0.2306
17:79454625:T:A	50	100	0.98	0.4029
17:79454675:A:G	50	100	0.98	0.4815
17:79454956:A:G	50	100	0.98	0.4105
17:79455048:C:T	50	100	0.99	0.04956
17:79455127:A:G	50	100	0.98	0.3319
17:79455134:T:A	49	100	0.98	0.4853
17:79455142:A:G	50	100	0.98	0.4248
17:79455200:C:G	50	100	0.81	0.01107
17:79455246:C:T	50	100	0.99	0.4252
17:79455271:C:T	50	100	0.99	0.4729
17:79455277:G:A	50	100	0.92	0.05011
17:79455278:G:T	50	100	0.98	0.3718
17:79455291:C:T	50	100	0.96	0.04757
17:79455349:G:A	50	100	0.95	0.01053
17:79455515:G:A	50	100	0.99	0.4276
17:79455579:G:A	50	100	0.97	0.01089
17:79455732:C:T	50	100	0.99	0.1189
17:79455818:C:T	50	100	0.99	0.04956
17:79455850:T:C	50	100	0.99	0.4239
17:79456023:A:G	50	100	0.99	0.06009
17:79456072:C:T	49	100	0.99	0.06009
17:79456290:C:T	50	100	0.99	0.3722
17:79456334:C:T	50	100	1	0.0236
17:79456367:G:A	50	100	1	0.02378
17:79456458:T:C	50	100	1	0.02378
17:79456523:T:C	50	100	1	0.06009
17:79456527:G:T	50	100	1	0.47
17:79456586:C:G	50	100	1	0.06009
17:79456729:C:T	50	100	1	0.4597
17:79456804:G:A	50	100	1	0.4099
17:79457066:A:G	50	100	1	0.4099
17:79457077:C:G	50	100	0.99	0.1667
17:79457250:A:C	50	100	1	0.4025
17:79457258:G:A	50	100	1	0.3863
17:79457281:T:C	50	100	1	0.4027
17:79457324:A:G	50	100	1	0.4021
17:79457557:A:G	50	100	1	0.4695
17:79457711:G:T	50	100	1	0.386
17:79457712:C:T	50	100	1	0.0561
17:79457909:T:C	50	100	1	0.4031
17:79457948:G:A	50	100	1	0.4034
17:79458027:G:A	49	98	0.88	0.112
17:79458218:G:A	50	100	0.99	0.3731
17:79458221:G:A	50	98	0.94	0.05937
17:79458344:C:T	50	100	0.99	0.3735
17:79458387:C:G	50	100	0.99	0.325
17:79458420:T:C	50	100	0.98	0.1191
17:79458463:C:T	50	100	1	0.0236
17:79458552:A:G	50	100	0.99	0.1757
17:79458726:A:T	50	98	0.98	0.408
17:79458765:G:A	50	100	1	0.0236
17:79459170:T:C	50	100	0.98	0.1193
17:79459338:C:T	50	100	0.96	0.1206
17:79459740:A:G	50	100	0.98	0.1191
17:79459874:T:C	50	100	1	0.05592
17:79459926:A:T	50	100	0.87	0.02179
17:79459962:C:T	50	100	0.97	0.0394
17:79460086:T:A	50	100	1	0.0325
17:79460110:G:C	50	100	1	0.0325
17:79460219:A:T	50	100	1	0.05592
17:79460227:C:A	50	98	0.98	0.4833
17:79460474:T:C	50	100	0.99	0.3945
17:79460636:C:A	50	100	0.76	0.03649
17:79460920:A:C	50	100	1	0.05592
17:79461330:T:C	50	98	0.96	0.04067
17:79462700:T:C	50	100	0.99	0.3929
17:79462768:G:A	50	100	0.99	0.372
17:79462939:G:T	50	100	0.99	0.4016
17:79463034:A:G	50	100	0.95	0.1196
17:79463047:C:A	49	98	0.93	0.01362
17:79463105:C:T	50	98	0.9	0.05882
17:79463154:A:G	49	93.9	0.88	0.06318
17:79463197:C:G	47	97.9	0.65	0.01235
17:79463280:A:T	46	95.7	0.93	0.03922
17:79463289:A:G	46	95.7	0.92	0.03903
17:79463300:A:C	25	76	0.9	0.3695
17:79463371:G:C	32	96.9	0.87	0.4074
17:79463457:G:A	48	100	0.82	0.02142
17:79463615:C:T	50	100	0.99	0.01344
17:79463698:T:C	45	93.3	0.93	0.4746
17:79463700:A:T	45	93.3	0.92	0.4746
17:79463705:T:C	45	93.3	0.93	0.474
17:79463819:C:T	50	98	0.88	0.05901
17:79463820:G:A	50	100	1	0.08243
17:79463825:C:T	50	100	0.98	0.382
17:79463920:T:C	50	100	0.98	0.3905
17:79464048:T:C	50	100	0.98	0.01216
17:79464197:G:A	50	100	1	0.0236
17:79464520:G:A	50	100	1	0.05828
17:79464752:G:A	50	100	1	0.0236
17:79464781:G:A	50	100	1	0.0236
17:79465275:C:T	50	100	0.91	0.01235
17:79465660:G:A	50	100	0.94	0.04666
17:79465661:G:A	50	100	0.94	0.2885
17:79465666:G:A	50	100	1	0.0236
17:79465689:C:T	50	100	0.98	0.4947
17:79465703:G:A	50	100	0.99	0.05864
17:79465769:T:G	50	100	0.94	0.01071
17:79465813:C:T	50	96	0.95	0.4237
17:79465972:C:G	50	100	0.62	0.01017
17:79466234:G:A	50	100	1	0.0236
17:79466385:T:C	50	100	0.97	0.4602
17:79466714:C:T	50	100	0.98	0.05882
17:79466827:C:T	50	98	0.98	0.1173
17:79466945:A:G	50	100	0.99	0.03885
17:79467033:C:T	50	98	0.74	0.02469
17:79467327:A:G	50	100	0.97	0.1747
17:79467447:T:C	50	100	0.97	0.1747
17:79467568:C:T	50	100	1	0.0236
17:79467671:T:C	50	100	0.97	0.1745
17:79467741:A:C	50	100	0.99	0.0236
17:79467787:G:A	50	100	0.87	0.01071
17:79467995:G:T	50	100	0.94	0.01888
17:79468048:G:A	50	100	0.95	0.02433
17:79468160:C:T	50	100	0.96	0.01216
17:79468174:G:A	50	100	0.98	0.02524
17:79468220:A:C	50	100	0.96	0.05919
17:79468329:G:C	50	96	0.96	0.4174
17:79468478:G:A	50	100	0.97	0.02378
17:79468500:T:C	50	100	0.97	0.08479
17:79468723:T:C	50	100	0.92	0.02959
17:79468779:A:T	50	96	0.97	0.4553
17:79468855:G:T	50	100	0.94	0.04194
17:79468994:G:T	49	100	0.89	0.03195
17:79469062:G:A	50	100	0.92	0.09768
17:79469300:G:A	50	100	0.95	0.02397
17:79469517:C:T	50	100	0.92	0.05937
17:79469946:G:A	50	98	0.98	0.1129
17:79470077:G:C	50	100	0.9	0.05955
17:79470326:G:T	50	100	0.81	0.01071
17:79470335:A:C	50	100	0.93	0.1055
17:79470721:T:C	50	98	0.96	0.1839
17:79470724:C:T	50	100	0.98	0.01107
17:79470836:C:T	50	100	0.96	0.1111
17:79471346:C:T	50	100	0.98	0.1111
17:79471406:A:C	50	100	0.93	0.1284
17:79471473:A:G	50	100	0.95	0.02378
17:79471561:G:A	50	100	0.97	0.1109
17:79471630:T:G	50	100	0.97	0.1109
17:79471697:G:A	50	96	0.94	0.1271
17:79471739:C:T	50	90	0.95	0.3553
17:79471740:G:A	50	100	0.96	0.1109
17:79471785:C:T	50	100	0.93	0.03958
17:79471832:G:A	50	98	0.9	0.0216
17:79471877:C:T	50	94	0.91	0.279
17:79471915:C:T	50	98	0.97	0.1126
17:79472158:A:G	50	100	0.92	0.03214
17:79472416:T:C	50	96	0.93	0.1452
17:79472453:G:T	50	100	0.86	0.04267
17:79472793:C:T	50	98	0.91	0.3415
17:79473207:G:A	50	98	0.91	0.112
17:79474093:C:A	50	100	0.87	0.02306
17:79474386:A:T	50	98	0.84	0.03105
17:79474821:G:A	50	86	0.85	0.3308
17:79474974:C:T	50	96	0.77	0.1213
17:79475278:A:C	50	92	0.69	0.1794
17:79475301:C:T	50	82	0.73	0.3321
17:79475424:G:A	50	98	0.76	0.04448
17:79475579:T:C	50	96	0.65	0.04575
17:79475785:A:G	50	92	0.72	0.3509
17:79475787:T:C	50	98	0.66	0.02505
17:79475963:T:C	50	86	0.7	0.3489
17:79478507:C:T	50	98	0.84	0.02687
17:79478969:T:C	50	98	0.76	0.2119
17:79479201:A:G	50	100	0.7	0.02614
17:79479702:C:T	50	100	0.87	0.01398
17:79479886:C:T	50	100	0.81	0.1852
17:79481606:G:C	50	100	0.92	0.01434
17:79481744:G:A	50	98	0.86	0.1761
17:79481990:C:T	50	98	0.86	0.1763
17:79482001:C:G	50	98	0.77	0.1983
17:79482066:G:A	50	100	0.65	0.01362
17:79482328:A:G	50	100	0.91	0.01634
17:79482673:T:C	50	92	0.86	0.2249
17:79482752:C:T	50	100	0.92	0.0118
17:79482862:G:A	50	96	0.88	0.1757
17:79482880:C:T	50	98	0.89	0.2282
17:79482883:G:A	50	92	0.76	0.3043
17:79482983:C:G	50	100	0.92	0.01216
17:79483696:G:T	50	100	0.96	0.01834
17:79483868:G:A	50	98	0.94	0.228
17:79483926:T:C	50	100	0.96	0.1786
17:79484243:A:G	50	100	0.96	0.1612
17:79484378:T:C	50	98	0.94	0.4982
17:79484690:G:T	50	98	0.92	0.1805
17:79484714:C:T	50	98	0.97	0.2476
17:79484959:A:C	50	100	0.97	0.4299
17:79485110:T:C	50	98	0.97	0.4297
17:79485161:G:A	50	100	0.69	0.0285
17:79485217:C:G	50	98	0.97	0.4198
17:79485566:C:T	50	98	0.97	0.2295
17:79485585:G:A	50	98	0.63	0.0167
17:79485594:A:G	50	98	0.97	0.429
17:79485643:A:G	50	100	0.96	0.3845
17:79485740:G:T	50	98	0.97	0.23
17:79485780:C:G	50	100	0.94	0.3312
17:79485918:C:T	50	100	1	0.01271
17:79485969:T:C	50	100	1	0.01271
17:79485972:T:C	50	98	0.96	0.1984
17:79486082:T:C	50	96	0.97	0.4348
17:79486083:G:A	50	100	0.99	0.01943
17:79486319:G:C	50	100	0.97	0.01216
17:79486331:T:C	50	100	0.96	0.4348
17:79486347:C:T	50	100	0.94	0.3293
17:79486553:G:A	50	100	0.99	0.01961
17:79486556:C:T	50	98	0.96	0.1894
17:79487343:G:A	50	96	0.82	0.01271
17:79487507:C:T	50	98	0.92	0.2642
17:79487594:T:C	50	96	0.94	0.3268
17:79487643:T:C	50	98	0.93	0.08824
17:79487714:A:C	50	100	0.76	0.01289
17:79487825:T:A	50	100	0.95	0.4158
17:79487964:C:A	50	100	0.9	0.1516
17:79488175:C:G	50	98	0.93	0.2814
17:79489065:T:C	50	100	0.93	0.185
17:79489211:A:T	50	100	0.95	0.3595
17:79489353:A:G	49	100	0.94	0.08824
17:79489396:G:A	50	100	0.93	0.2386
17:79489886:G:C	50	100	0.95	0.3313
17:79490126:C:A	50	100	0.83	0.05047
17:79490299:T:C	50	100	0.95	0.372
17:79490318:A:G	50	100	0.96	0.3842
17:79490809:T:C	50	100	0.97	0.2257
17:79491229:G:A	50	100	0.89	0.1458
17:79491279:G:T	50	100	0.92	0.2941
17:79491581:C:T	50	100	0.82	0.01652
17:79491589:A:G	50	100	0.9	0.0207
17:79492334:C:T	50	100	0.97	0.3395
17:79492993:G:A	50	100	0.93	0.2053
17:79493146:A:G	50	100	0.98	0.2082
17:79493331:A:T	50	100	0.98	0.2876
17:79493863:C:T	50	100	0.97	0.3404
17:79493867:C:T	50	100	0.89	0.0167
17:79493922:G:C	49	98	0.96	0.3074
17:79494286:G:A	50	100	0.97	0.0728
17:79494449:C:A	50	100	0.97	0.0728
17:79495069:C:T	50	100	0.86	0.065
17:79495070:G:A	50	98	0.91	0.2732
17:79495161:T:C	50	98	0.96	0.4225
17:79495262:G:A	50	98	0.97	0.07662
17:79495954:A:G	50	98	0.99	0.02469
17:79496122:G:C	50	100	0.93	0.02796
17:79496331:G:A	50	100	0.97	0.2066
17:79496342:A:G	50	100	0.96	0.1363
17:79496631:A:G	50	100	0.97	0.4141
17:79496813:G:A	50	100	0.82	0.02179
17:79497558:G:A	50	100	0.97	0.01289
17:79497775:C:G	50	100	0.98	0.27
17:79497923:G:A	50	100	0.98	0.2099
17:79497989:G:T	50	98	0.68	0.01779
17:79498216:G:A	50	100	0.92	0.02723
17:79498849:A:C	50	100	0.98	0.2896
17:79498866:G:A	50	100	0.94	0.03123
17:79499257:T:C	50	100	0.99	0.1599
17:79499746:G:T	50	100	0.96	0.04303
17:79499790:T:C	50	100	0.96	0.04285
17:79499816:C:T	50	98	0.98	0.287
17:79499867:T:A	50	100	0.93	0.01525
17:79500016:A:G	50	100	0.98	0.1378
17:79500114:T:C	50	100	0.83	0.01634
17:79500160:A:G	50	100	0.95	0.03214
17:79500555:T:C	50	100	0.99	0.4573
17:79500565:T:C	50	100	0.92	0.01543
17:79500617:T:C	50	98	0.99	0.4777
17:79500881:T:C	50	100	0.99	0.4357
17:79501158:T:C	50	100	0.97	0.2346
17:79501162:G:A	50	100	0.99	0.4795
17:79501169:C:T	50	100	0.86	0.02197
17:79501235:G:A	50	100	0.95	0.03105
17:79501317:T:C	50	100	0.98	0.2698
17:79501503:T:C	50	100	0.95	0.03105
17:79501675:T:C	50	98	0.81	0.07444
17:79501769:T:G	50	100	0.98	0.1378
17:79501977:C:T	50	100	0.98	0.1057
17:79502178:A:C	49	100	0.76	0.03123
17:79502257:C:A	50	100	0.98	0.2313
17:79502320:A:G	50	98	0.66	0.02578
17:79502360:G:C	50	100	0.96	0.02542
17:79502768:T:C	50	100	0.99	0.4557
17:79503088:A:G	50	100	0.98	0.3762
17:79503452:T:C	50	100	0.98	0.4014
17:79504094:G:C	50	100	0.98	0.02288
17:79504582:T:C	50	100	0.95	0.1053
17:79504705:G:A	50	100	0.99	0.2727
17:79505207:C:T	50	100	0.94	0.02778
17:79505240:C:T	50	100	0.9	0.02905
17:79505420:C:T	50	100	0.98	0.3802
17:79505518:T:C	50	100	0.98	0.4119
17:79505519:G:A	50	100	0.98	0.258
17:79505560:G:C	50	100	0.94	0.06282
17:79505626:C:T	50	100	0.98	0.2378
17:79505785:A:G	50	100	0.64	0.02106
17:79505999:C:T	50	100	0.98	0.2743
17:79506056:G:A	50	100	0.92	0.01688
17:79506134:G:A	50	100	0.98	0.3778
17:79506401:C:T	50	94	0.66	0.01253
17:79506672:C:A	50	100	0.93	0.0167
17:79506815:G:A	50	100	0.98	0.378
17:79507079:G:A	50	100	0.95	0.2602
17:79507384:A:C	50	100	0.92	0.07371
17:79507399:C:T	50	100	0.92	0.01634
17:79507418:A:G	50	100	0.92	0.04212
17:79507423:G:A	50	100	0.98	0.2328
17:79507530:C:A	50	100	0.88	0.02705
17:79507786:C:T	50	100	0.98	0.4561
17:79507969:G:C	50	100	0.98	0.4552
17:79508106:A:G	50	100	0.98	0.2195
17:79508121:C:T	50	100	0.98	0.01089
17:79508318:C:G	50	100	0.99	0.4539
17:79508512:C:T	50	100	0.99	0.455
17:79508885:C:G	50	98	0.98	0.2378
17:79509026:G:A	50	100	0.98	0.2191
17:79509099:C:A	50	100	0.7	0.01162
17:79509231:G:A	50	100	0.99	0.2386
17:79509278:G:A	50	100	0.99	0.2382
17:79509291:T:C	50	100	0.83	0.03068
17:79509323:G:A	50	100	0.98	0.2191
17:79509669:T:C	50	100	0.87	0.03214
17:79509686:G:A	50	100	0.96	0.01688
17:79510054:C:G	50	100	0.95	0.1409
17:79510177:T:C	50	100	0.85	0.03195
17:79510246:G:A	50	98	0.93	0.03704
17:79510265:C:T	50	100	0.99	0.2554
17:79510430:C:T	50	100	0.98	0.224
17:79510652:C:T	50	100	0.96	0.01307
17:79510658:C:T	50	100	0.96	0.1409
17:79510733:G:A	50	100	0.98	0.01652
17:79511132:T:A	50	100	0.98	0.4415
17:79511472:G:A	50	100	0.98	0.219
17:79511722:C:T	50	100	0.98	0.2328
17:79511731:G:A	50	98	0.94	0.4424
17:79511820:T:C	50	98	0.96	0.4526
17:79511973:G:A	47	97.9	0.94	0.2551
17:79512173:G:A	46	97.8	0.91	0.2589
17:79512600:C:T	47	97.9	0.78	0.2378
17:79512622:C:T	39	100	0.81	0.2206
17:79512779:G:A	48	97.9	0.68	0.01144
17:79512792:G:C	43	83.7	0.8	0.2286
17:79512873:G:A	46	100	0.86	0.01634
17:79512881:A:G	40	87.5	0.86	0.443
17:79512932:T:C	43	88.4	0.9	0.3971
17:79512940:G:A	43	90.7	0.9	0.3971
17:79513190:A:G	49	95.9	0.83	0.3709
17:79513631:T:G	50	100	0.71	0.02959
17:79513729:A:G	50	100	0.86	0.3351
17:79513906:A:G	50	98	0.81	0.06518
17:79514197:T:A	50	96	0.92	0.1521
17:79515264:C:G	50	100	0.91	0.09277
17:79517011:T:C	50	100	0.99	0.2226
17:79517377:G:A	50	98	0.77	0.02959
17:79517462:C:A	41	87.8	0.73	0.01688
17:79518541:C:T	50	100	0.88	0.01416
17:79518542:T:C	50	100	0.87	0.05283
17:79518543:G:A	50	100	0.92	0.0207
17:79519240:T:C	50	100	0.98	0.07879
17:79519449:C:T	50	100	0.98	0.1365
17:79519523:A:G	50	100	0.9	0.09332
17:79519733:T:C	50	100	0.98	0.197
17:79519860:C:T	50	100	0.87	0.0207
17:79519954:A:G	50	100	0.98	0.1554
17:79519982:G:T	50	100	0.98	0.01416
17:79520013:C:G	50	100	0.98	0.05864
17:79520040:G:A	50	100	0.98	0.06409
17:79520082:C:T	50	100	0.98	0.05864
17:79520177:C:A	50	98	0.69	0.01688
17:79520385:G:A	50	98	0.98	0.0837
17:79520420:A:G	50	100	0.99	0.08351
17:79520427:T:C	50	100	0.99	0.08351
17:79520484:C:T	50	100	0.99	0.08333
17:79520612:T:C	50	100	0.99	0.08351
17:79520641:A:G	50	98	0.99	0.2215
17:79520671:C:G	50	98	0.99	0.0837
17:79520757:C:T	50	100	0.99	0.08406
17:79520861:C:T	50	100	0.99	0.08279
17:79521020:T:C	50	100	0.99	0.08424
17:79521064:G:A	50	100	0.98	0.1367
17:79521695:A:G	50	100	1	0.06373
17:79521861:C:G	50	100	1	0.06373
17:79521944:G:A	50	100	1	0.06391
17:79521973:C:A	50	100	0.96	0.03141
17:79522002:G:A	50	100	1	0.06373
17:79522040:T:G	50	100	1	0.06373
17:79522452:A:G	50	100	1	0.06373
17:79522712:C:G	50	100	1	0.06282
17:79522980:C:T	48	100	0.99	0.2215
17:79523058:T:C	50	100	0.99	0.0837
17:79523803:G:C	50	100	1	0.2246
17:79524011:T:C	50	100	0.98	0.08261
17:79524676:G:T	50	100	0.99	0.2021
17:79524706:A:G	50	100	0.99	0.1481
17:79524796:T:A	50	98	0.75	0.05301
17:79524818:T:A	50	100	0.99	0.1411
17:79525196:G:A	50	100	0.99	0.1273
17:79525974:G:C	50	100	0.96	0.0797
17:79526173:T:C	50	100	0.99	0.2092
17:79526288:C:G	50	100	0.96	0.03105
17:79526315:G:T	50	100	0.98	0.06082
17:79526891:C:T	50	100	0.96	0.03105
17:79526968:G:A	50	100	0.96	0.05065
17:79527375:T:A	50	96	0.82	0.06954
17:79528851:C:T	50	100	0.84	0.0768
17:79529140:C:T	50	100	0.97	0.1405
17:79529419:C:T	50	100	0.93	0.1042
17:79529511:G:A	49	95.9	0.7	0.02996
17:79529638:C:T	50	100	0.86	0.07625
17:79529654:G:A	50	100	0.94	0.03722
17:79529782:T:G	50	100	0.82	0.02106
17:79530000:A:C	50	100	0.89	0.07988
17:79530579:C:T	50	100	0.88	0.02033
17:79530924:G:A	50	100	0.76	0.06627
17:79530977:G:A	50	96	0.94	0.1934
17:79531910:G:A	50	100	0.67	0.02124
17:79531981:T:C	50	100	0.77	0.02197
17:79532101:G:A	50	100	0.98	0.01035
17:79532192:G:A	50	96	0.9	0.1042
17:79532206:A:G	50	98	0.9	0.1915
17:79532614:C:A	50	98	0.94	0.1489
17:79532734:C:T	49	98	0.97	0.02433
17:79533226:T:C	50	100	0.91	0.04866
17:79533616:C:T	50	100	0.93	0.02687
17:79534670:T:C	50	100	0.94	0.1028
17:79535283:C:T	50	100	0.99	0.02433
17:79535564:C:A	50	100	0.97	0.01398
17:79535629:C:G	50	100	0.97	0.2164
17:79535720:T:G	50	100	0.97	0.01398
17:79535724:G:C	50	100	0.95	0.2393
17:79535825:C:T	50	100	0.91	0.0207
17:79536695:C:T	50	98	0.93	0.02887
17:79536792:G:A	50	100	0.92	0.01979
17:79536793:C:A	50	100	0.92	0.01979
17:79536814:C:T	50	100	0.97	0.01362
17:79537121:A:G	50	100	0.98	0.01325
17:79537124:A:C	50	100	0.84	0.01162
17:79537400:T:C	50	100	0.99	0.02415
17:79537467:T:G	50	100	0.92	0.01979
17:79538487:C:G	50	100	0.96	0.1799
17:79538987:T:C	50	96	0.92	0.246
17:79540699:G:T	50	98	0.94	0.05029
17:79540864:C:G	50	100	0.96	0.3001
17:79541188:C:T	50	100	0.97	0.2947
17:79541336:A:G	50	98	0.96	0.2925
17:79541401:G:C	50	100	0.9	0.01017
17:79541515:C:G	50	98	0.96	0.05755
17:79542345:C:T	50	100	0.78	0.01543
17:79542435:A:G	50	98	0.95	0.2967
17:79542747:C:T	50	100	0.86	0.03068
17:79542869:G:A	50	100	0.85	0.02596
17:79542878:T:A	50	98	0.94	0.2956
17:79542953:C:A	50	100	0.95	0.2106
17:79543065:C:A	50	98	0.84	0.01017
17:79543109:C:T	50	100	0.96	0.2039
17:79543278:G:A	50	100	0.83	0.01089
17:79543685:T:C	50	100	0.94	0.2028
17:79543905:G:A	50	98	0.94	0.04067
17:79544271:C:T	50	100	0.91	0.04012
17:79544567:G:A	50	100	0.92	0.03776
17:79544596:C:T	50	100	0.61	0.0158
17:79544662:C:T	50	98	0.91	0.05592
17:79544663:A:G	50	98	0.92	0.3021
17:79544993:A:G	50	94	0.81	0.02669
17:79545099:C:T	50	100	0.76	0.02941
17:79545148:G:T	50	98	0.91	0.05701
17:79545177:C:T	50	98	0.9	0.09023
17:79545179:T:C	50	98	0.92	0.05664
17:79545259:G:A	50	96	0.6	0.03867
17:79545271:G:T	50	96	0.92	0.05664
17:79545290:G:A	50	96	0.92	0.05646
17:79545319:C:T	50	98	0.92	0.05664
17:79545371:A:G	50	98	0.92	0.05664
17:79545400:C:G	50	98	0.87	0.03341
17:79545413:C:T	50	98	0.91	0.05628
17:79545485:G:A	50	100	0.94	0.203
17:79545642:G:A	50	98	0.84	0.02651
17:79545750:T:C	50	98	0.88	0.0561
17:79545826:C:T	50	98	0.88	0.05592
17:79545852:C:T	50	98	0.83	0.03304
17:79546043:G:C	50	100	0.84	0.02106
17:79546090:C:T	50	96	0.93	0.2983
17:79546157:C:T	50	98	0.91	0.219
17:79546169:T:G	50	96	0.92	0.3195
17:79546188:T:C	50	98	0.84	0.07607
17:79546204:A:G	50	98	0.85	0.07589
17:79546469:G:A	50	98	0.88	0.2113
17:79546559:G:C	50	94	0.87	0.2171
17:79547323:C:T	49	81.6	0.67	0.3223
17:79547664:A:G	50	88	0.62	0.1342
17:79547760:G:C	50	100	0.64	0.02869
17:79548213:C:A	50	88	0.67	0.1164
17:79548466:T:C	50	94	0.82	0.2166
17:79548639:C:T	50	94	0.77	0.1354
17:79548667:T:C	50	100	0.87	0.2293
17:79549025:G:T	50	96	0.88	0.2222
17:79549287:T:C	50	100	0.67	0.02251
17:79549816:A:C	50	100	0.92	0.2351
17:79549910:A:C	50	100	0.75	0.0305
17:79550015:G:T	50	98	0.7	0.0167
17:79550480:C:G	50	100	0.9	0.2175
17:79550510:G:A	50	100	0.91	0.2344
17:79550583:T:G	50	100	0.87	0.2003
17:79550936:C:T	50	100	0.66	0.03794
17:79551035:A:G	50	98	0.86	0.1959
17:79551215:A:G	50	100	0.9	0.2353
17:79551236:C:T	50	98	0.65	0.01543
17:79551250:C:G	50	92	0.87	0.2395
17:79551919:T:A	50	86	0.61	0.1006
17:79552618:G:C	50	90	0.8	0.2273
17:79553426:G:A	50	80	0.6	0.3635
17:79553507:A:T	50	98	0.77	0.02142
17:79553682:C:A	50	98	0.69	0.01543
17:79554408:C:T	47	97.9	0.62	0.01271
17:79554576:T:A	50	96	0.63	0.0207
17:79555520:G:A	31	90.3	0.64	0.04593
17:79556282:A:C	50	98	0.71	0.1189
17:79556572:A:G	50	98	0.76	0.04775
17:79556861:G:A	50	94	0.83	0.3936
17:79556923:C:T	50	96	0.84	0.4646
17:79557319:C:T	50	98	0.81	0.1006
17:79557791:G:A	50	98	0.89	0.3751
17:79557860:G:A	50	98	0.89	0.3753
17:79558916:G:T	50	96	0.92	0.1349
17:79559118:A:G	50	96	0.93	0.1351
17:79559167:T:G	50	100	0.95	0.01089
17:79559305:G:A	50	96	0.89	0.2362
17:79559422:G:A	50	98	0.83	0.04847
17:79559957:T:C	50	96	0.9	0.4817
17:79560018:G:A	50	90	0.63	0.2402
17:79560792:C:T	50	94	0.94	0.1589
17:79561066:G:A	50	100	0.7	0.01489
17:79561218:C:T	50	98	0.93	0.08624
17:79561306:G:A	50	96	0.92	0.4624
17:79561489:C:A	50	98	0.93	0.08914
17:79561506:G:A	50	98	0.94	0.2491
17:79561582:T:C	50	94	0.92	0.1109
17:79561622:T:C	50	98	0.91	0.2464
17:79561851:G:A	50	100	0.81	0.06481
17:79562007:C:A	50	98	0.9	0.08333
17:79562528:T:C	50	98	0.91	0.04829
17:79563986:A:G	50	98	0.97	0.4686
17:79564000:A:G	50	98	0.97	0.4688
17:79564179:G:C	50	98	0.97	0.3511
17:79564199:C:G	50	96	0.95	0.1774
17:79564340:G:T	50	98	0.86	0.1443
17:79564372:G:T	50	96	0.96	0.1806
17:79564492:C:T	50	100	0.98	0.01162
17:79565242:C:G	50	100	0.97	0.4682
17:79565445:T:C	50	96	0.94	0.04884
17:79565494:C:G	50	100	0.85	0.06481
17:79565577:T:A	50	100	0.97	0.4679
17:79565857:G:A	50	100	0.94	0.08787
17:79565884:C:T	50	100	0.93	0.08805
17:79566131:G:C	50	100	0.97	0.4673
17:79566326:C:T	50	100	0.75	0.02179
17:79566590:T:C	50	98	0.94	0.2378
17:79567271:G:C	50	100	0.97	0.467
17:79567474:C:T	50	100	0.97	0.4673
17:79568016:A:G	50	100	0.97	0.4651
17:79568047:C:T	50	98	0.96	0.04866
17:79568202:T:C	50	100	0.86	0.03377
17:79568724:G:A	50	100	0.86	0.03377
17:79569160:T:A	50	98	0.96	0.2834
17:79569314:C:A	50	96	0.96	0.2836
17:79570040:T:C	50	96	0.63	0.0216
17:79570044:T:C	50	96	0.64	0.02052
17:79570045:G:A	49	95.9	0.64	0.0207
17:79570078:G:A	50	100	0.79	0.03613
17:79570813:A:G	50	98	0.95	0.2544
17:79570870:G:A	50	98	0.95	0.2705
17:79571071:T:C	50	98	0.98	0.2687
17:79571077:G:A	50	100	0.98	0.04847
17:79571423:A:C	50	100	0.97	0.2357
17:79571756:T:C	50	100	0.97	0.3065
17:79572166:G:A	50	100	0.95	0.03776
17:79572735:A:G	50	100	0.97	0.2362
17:79572841:G:A	50	100	0.87	0.0374
17:79572903:T:C	50	100	0.9	0.05501
17:79573276:A:G	50	100	0.97	0.2349
17:79573423:G:A	50	100	0.85	0.05683
17:79573644:A:G	50	100	0.96	0.04902
17:79573810:C:T	50	96	0.95	0.339
17:79574533:G:C	50	98	0.98	0.05283
17:79574893:T:C	50	100	0.96	0.09259
17:79575323:G:C	50	96	0.96	0.3317
17:79575570:C:T	50	98	0.97	0.3326
17:79576574:A:G	50	100	0.84	0.01126
17:79576674:G:A	50	98	0.96	0.2418
17:79576683:G:A	50	100	0.97	0.04757
17:79578143:T:C	50	98	0.98	0.09641
17:79578444:C:T	50	100	0.85	0.01144
17:79579528:A:G	50	100	0.99	0.05701
17:79579801:A:G	49	100	0.83	0.09858
17:79579822:T:C	49	98	0.72	0.01325
17:79580025:T:C	50	100	0.95	0.1432
17:79580336:T:C	50	98	0.98	0.04884
17:79580568:C:G	50	100	0.98	0.04884
17:79580648:T:C	50	100	0.98	0.04884
17:79580679:G:A	50	100	0.98	0.04902
17:79580986:G:A	50	100	0.96	0.04811
17:79581120:C:T	50	98	0.93	0.4887
17:79581204:T:C	50	100	0.96	0.04866
17:79581533:T:C	50	100	0.94	0.1518
17:79582049:T:C	48	97.9	0.95	0.1491
17:79582198:G:A	48	97.9	0.92	0.04884
17:79582212:G:A	48	97.9	0.93	0.06863
17:79582213:C:T	48	97.9	0.93	0.06881
17:79582240:G:A	48	97.9	0.92	0.04866
17:79582761:A:G	50	98	0.91	0.04793
17:79583303:C:T	50	98	0.91	0.463
17:79583584:C:G	50	96	0.92	0.1264
17:79583883:T:C	50	98	0.92	0.0463
17:79584233:C:A	50	100	0.87	0.02288
17:79584773:A:T	50	98	0.66	0.03794
17:79584955:C:T	50	98	0.78	0.04866
17:79584963:C:T	50	100	0.61	0.06009
17:79585081:G:A	50	96	0.94	0.2268
17:79585481:C:T	50	96	0.91	0.1501
17:79585955:A:G	50	94	0.85	0.1665
17:79586814:G:A	50	92	0.79	0.4559
17:79587089:T:C	50	100	0.8	0.04593
17:79587549:C:G	50	96	0.92	0.06954
17:79587646:C:G	50	100	0.79	0.03413
17:79587885:G:C	50	96	0.95	0.06954
17:79588419:C:A	50	100	0.83	0.04611
17:79588545:G:C	50	92	0.81	0.2462
17:79588804:C:T	50	98	0.72	0.01053
17:79589796:G:A	50	96	0.8	0.0797
17:79590110:G:A	50	96	0.85	0.1747
17:79590783:G:A	50	98	0.94	0.05882
17:79591016:G:A	50	96	0.86	0.1852
17:79591091:T:C	50	98	0.88	0.1518
17:79591229:G:A	50	98	0.9	0.1481
17:79591362:C:T	50	100	0.8	0.0276
17:79591658:G:A	50	96	0.89	0.1483
17:79591800:G:A	50	98	0.88	0.1481
17:79591972:C:T	50	98	0.93	0.06736
17:79592360:C:T	50	96	0.8	0.03032
17:79592551:T:C	50	96	0.79	0.01253
17:79592685:A:G	50	90	0.8	0.236
17:79592774:G:A	50	94	0.7	0.0276
17:79592817:A:C	50	98	0.73	0.02415
17:79593246:T:C	50	98	0.78	0.06028
17:79593897:C:T	50	94	0.86	0.2064
17:79593972:G:A	50	98	0.89	0.06917
17:79594325:G:A	50	98	0.87	0.07371
17:79594530:T:C	50	98	0.86	0.3631
17:79595296:C:T	50	94	0.7	0.07498
17:79595325:C:A	50	100	0.96	0.02033
17:79595414:A:G	50	96	0.91	0.3065
17:79595648:G:T	50	94	0.8	0.1204
17:79595692:G:A	50	98	0.91	0.07081
17:79595713:A:G	50	96	0.91	0.3072
17:79596162:C:T	50	94	0.9	0.3117
17:79596265:A:G	50	98	0.84	0.1659
17:79596423:G:A	50	98	0.91	0.3074
17:79596567:G:T	50	96	0.91	0.3513
17:79596752:T:C	50	98	0.89	0.1051
17:79596876:G:A	49	98	0.83	0.03976
17:79596926:G:A	50	100	0.85	0.03595
17:79596996:G:A	50	100	0.94	0.01961
17:79597012:T:C	50	96	0.88	0.1514
17:79597144:C:A	50	96	0.91	0.3526
17:79597689:A:T	50	94	0.9	0.3393
17:79598076:T:G	50	94	0.86	0.3106
17:79598085:C:T	50	100	0.92	0.02324
17:79598330:G:A	50	88	0.86	0.4194
17:79598374:A:G	50	100	0.86	0.189
17:79598747:G:C	50	100	0.79	0.03086
17:79598843:G:A	50	92	0.79	0.2184
17:79599290:A:G	50	92	0.78	0.4657
17:79599511:G:C	50	98	0.8	0.0118
17:79599520:T:C	50	98	0.63	0.01017
17:79599877:G:T	50	98	0.8	0.02741
17:79600850:G:A	50	100	0.78	0.01797
17:79600921:C:T	50	100	0.92	0.01452
17:79601715:C:A	50	100	0.92	0.04938
17:79601817:G:C	50	100	0.92	0.04521
17:79601999:T:C	50	100	0.92	0.1291
17:79602494:A:G	50	100	0.95	0.04956
17:79602495:T:A	50	100	0.95	0.04938
17:79602587:G:A	50	88	0.7	0.2516
17:79602871:C:T	50	100	0.96	0.0492
17:79602968:C:T	50	96	0.89	0.3509
17:79603038:T:C	50	100	0.93	0.0423
17:79603049:G:A	50	100	0.9	0.02524
17:79603070:A:G	50	92	0.88	0.2896
17:79603407:C:G	50	100	0.96	0.1271
17:79603473:T:C	50	100	0.92	0.02542
17:79603493:T:C	50	100	0.96	0.07534
17:79603716:C:G	50	100	0.95	0.0423
17:79603795:C:T	50	100	0.95	0.0423
17:79603927:C:T	50	100	0.96	0.1271
17:79604011:G:C	50	100	0.98	0.07498
17:79604366:G:A	50	100	0.95	0.01525
17:79604644:C:A	50	100	0.93	0.0256
17:79605100:C:T	50	100	0.96	0.1291
17:79605298:C:T	50	100	0.95	0.04285
17:79605475:C:T	50	100	0.98	0.04503
17:79605501:C:A	50	100	0.91	0.3517
17:79605880:G:A	50	100	0.96	0.01525
17:79605942:C:T	50	100	0.94	0.02197
17:79606010:C:A	50	98	0.91	0.1785
17:79606016:A:T	50	98	0.94	0.1785
17:79606336:A:G	50	96	0.93	0.2137
17:79606409:T:C	50	100	0.98	0.02179
17:79606890:G:T	50	98	0.81	0.04212
17:79608019:G:A	50	100	0.87	0.01852
17:79608053:G:C	50	100	0.94	0.01507
17:79608259:C:A	50	100	0.96	0.01507
17:79608405:C:G	50	100	0.86	0.01725
17:79609015:A:G	50	100	0.93	0.09441
17:79609053:C:T	50	100	0.92	0.1167
17:79609345:A:G	50	100	0.93	0.1167
17:79609393:C:T	50	100	0.94	0.09441
17:79609415:A:G	50	100	1	0.01416
17:79609650:A:G	50	100	1	0.01416
17:79609924:C:T	50	100	0.91	0.02179
17:79610324:C:G	50	100	0.93	0.02614
17:79610328:C:T	50	98	0.95	0.04847
17:79610513:C:T	48	97.9	0.94	0.4187
17:79610601:C:T	50	98	0.92	0.03722
17:79610669:C:T	50	98	0.89	0.01543
17:79611316:G:A	50	100	1	0.01398
17:79611360:G:A	50	100	0.86	0.01561
17:79611432:G:C	50	100	1	0.01416
17:79612480:C:G	50	100	0.76	0.02832
17:79612539:T:C	50	100	1	0.01398
17:79612565:C:T	50	100	0.88	0.01707
17:79612832:C:T	50	100	0.93	0.01707
17:79612882:T:C	50	100	0.9	0.02741
17:79613042:G:A	50	100	0.92	0.01452
17:79613611:C:A	50	100	1	0.01416
17:79613828:G:A	50	96	0.97	0.05211
17:79613946:C:A	50	100	0.93	0.01507
17:79614088:C:T	50	100	0.93	0.1009
17:79614445:A:G	50	100	0.93	0.0158
17:79614745:G:C	50	100	0.97	0.01489
17:79614841:G:A	50	100	0.97	0.01471
17:79614903:G:C	50	100	0.95	0.01471
17:79615165:A:T	50	100	0.96	0.01416
17:79615433:G:T	50	100	1	0.01779
17:79615581:G:A	50	98	0.94	0.02505
17:79615696:G:A	50	100	0.95	0.01707
17:79615910:G:C	50	100	0.94	0.01126
17:79616073:C:T	50	98	0.9	0.07062
17:79616179:C:T	50	100	0.94	0.01398
17:79616181:T:C	50	100	0.95	0.01144
17:79616302:G:A	50	100	0.95	0.1685
17:79616473:T:C	50	100	0.96	0.07117
17:79617208:C:T	50	100	1	0.01416
17:79617376:G:A	50	100	0.97	0.01416
17:79617410:G:A	50	100	0.99	0.01416
17:79617447:C:G	50	100	0.99	0.01834
17:79618204:A:G	50	100	0.91	0.3553
17:79618932:A:C	50	100	0.95	0.09768
17:79619308:T:C	50	98	0.81	0.02124
17:79619396:C:T	50	100	0.95	0.09804
17:79619573:T:A	50	98	0.91	0.486
17:79619989:G:A	50	100	0.98	0.07426
17:79620012:C:A	49	100	0.95	0.09768
17:79620114:T:C	49	98	0.91	0.4096
17:79620141:G:A	49	93.9	0.85	0.1011
17:79620155:G:A	50	92	0.94	0.2119
17:79620174:T:C	50	92	0.87	0.04484
17:79620183:A:G	50	96	0.9	0.02996
17:79620191:A:G	50	98	0.9	0.02996
17:79620292:C:T	49	95.9	0.8	0.04975
17:79620347:A:G	49	100	0.93	0.07444
17:79620360:G:C	50	98	0.95	0.1238
17:79620375:A:G	50	100	0.98	0.07298
17:79620384:T:C	50	100	0.98	0.07317
17:79620471:G:A	50	98	0.94	0.1053
17:79620495:G:A	50	100	0.94	0.07298
17:79620505:A:G	50	98	0.93	0.1028
17:79620506:T:C	50	98	0.93	0.1029
17:79620516:T:C	50	98	0.95	0.1245
17:79620545:G:A	50	100	0.96	0.07044
17:79620548:T:C	48	100	0.95	0.2251
17:79620591:A:G	49	85.7	0.86	0.4998
17:79620603:G:A	49	100	0.92	0.07244
17:79620638:C:T	50	96	0.92	0.1467
17:79620664:C:G	49	91.8	0.94	0.1516
17:79620690:T:C	50	100	0.98	0.07353
17:79620807:C:A	50	98	0.96	0.05882
17:79621500:G:A	50	100	0.92	0.2515
17:79621861:A:T	50	100	0.98	0.07462
17:79621999:G:T	50	98	0.97	0.05737
17:79622203:C:T	50	96	1	0.02996
17:79622219:A:G	50	98	0.97	0.05755
17:79622616:G:A	50	98	0.99	0.02433
17:79622839:C:A	50	96	1	0.0325
17:79622963:C:T	50	98	0.91	0.2529
17:79623012:C:A	50	98	0.97	0.05719
17:79623043:T:C	50	96	0.98	0.1102
17:79623138:C:A	50	100	0.99	0.01344
17:79623247:C:T	50	100	0.91	0.2527
17:79623391:T:C	50	100	0.99	0.01344
17:79623989:A:G	50	100	0.97	0.01797
17:79624350:G:T	50	96	0.94	0.05664
17:79624736:C:A	50	96	0.96	0.03486
17:79624817:C:G	44	97.7	0.88	0.065
17:79624820:A:G	43	88.4	0.88	0.4481
17:79624839:G:A	48	87.5	0.89	0.472
17:79625302:A:G	50	90	0.88	0.4503
17:79625317:G:A	50	98	0.89	0.06481
17:79625847:T:C	50	100	0.85	0.03813
17:79625869:G:T	50	98	0.88	0.06754
17:79625881:G:A	50	100	0.89	0.1173
17:79625905:G:A	50	94	0.89	0.2948
17:79625921:A:G	50	100	0.81	0.04575
17:79626329:T:C	50	94	0.86	0.1906
17:79626765:C:T	50	100	0.65	0.01107
17:79627218:T:G	50	100	0.88	0.03885
17:79627302:C:T	50	92	0.72	0.2467
17:79627420:G:A	50	100	0.85	0.02288
17:79627742:T:C	50	100	0.82	0.02832
17:79628040:A:C	50	94	0.82	0.0167
17:79628426:A:C	50	100	0.95	0.02832
17:79628621:C:A	50	98	0.91	0.317
17:79628821:T:C	50	96	0.92	0.4477
17:79628834:T:C	50	100	0.89	0.02179
17:79628954:G:C	50	96	0.93	0.4504
17:79628960:C:G	50	96	0.93	0.4504
17:79629112:C:T	50	98	0.94	0.4648
17:79629169:C:A	50	100	0.97	0.02433
17:79629403:T:C	50	100	0.93	0.2729
17:79629503:G:T	50	100	0.94	0.3284
17:79629552:C:T	50	100	0.94	0.08787
17:79629915:C:T	49	100	0.99	0.08678
17:79629935:C:T	50	98	0.94	0.3371
17:79629953:T:C	50	98	0.95	0.474
17:79630182:G:A	50	100	0.95	0.4724
17:79630210:G:A	50	100	0.98	0.1162
17:79630256:T:C	50	100	0.98	0.1164
17:79630509:T:G	50	100	0.91	0.02542
17:79630529:C:A	50	100	0.97	0.03123
17:79630943:C:T	50	100	0.99	0.01834
17:79631149:G:T	50	100	0.98	0.02251
17:79631158:G:C	50	100	0.94	0.1296
17:79631771:G:A	50	100	0.97	0.02269
17:79631977:G:A	50	100	0.95	0.3713
17:79631984:G:T	50	100	0.95	0.1258
17:79632067:G:A	50	100	0.96	0.01816
17:79632075:G:A	50	100	0.95	0.1262
17:79632309:G:C	50	100	0.95	0.03976
17:79632381:G:A	50	98	0.89	0.1652
17:79633787:C:A	50	100	0.96	0.1371
17:79634060:C:T	50	98	0.97	0.325
17:79634233:T:C	50	94	0.94	0.3707
17:79634271:G:C	50	100	0.97	0.2653
17:79634516:G:A	50	100	0.91	0.05991
17:79634543:T:G	50	100	0.97	0.2656
17:79634845:A:G	50	100	0.68	0.01344
17:79634851:G:A	50	100	0.97	0.3252
17:79634902:T:C	50	100	0.97	0.08479
17:79635116:T:C	49	95.9	0.7	0.04194
17:79635178:C:T	50	96	0.93	0.2889
17:79635311:G:T	50	100	0.97	0.1632
17:79635762:G:C	50	98	0.95	0.3219
17:79635916:G:C	50	98	0.94	0.04031
17:79635984:C:T	50	100	1	0.02269
17:79636014:T:C	50	100	0.98	0.08932
17:79636050:A:C	50	94	0.88	0.2151
17:79636116:A:G	50	98	0.94	0.3264
17:79636263:G:A	50	98	0.95	0.3217
17:79636828:C:A	50	100	0.97	0.08479
17:79637094:A:C	50	100	0.96	0.1383
17:79637492:G:A	50	100	0.93	0.1111
17:79637647:A:G	50	100	0.91	0.03704
17:79637722:C:T	50	96	0.78	0.03195
17:79637892:C:T	50	100	0.98	0.08932
17:79637993:C:G	50	100	0.93	0.04031
17:79638054:C:T	50	100	1	0.01816
17:79638321:A:T	49	98	0.72	0.05211
17:79638831:C:T	50	100	0.92	0.1127
17:79638918:C:A	50	100	0.96	0.3219
17:79639353:T:A	50	100	0.99	0.0167
17:79639850:A:G	50	100	0.92	0.0325
17:79640177:A:G	50	100	1	0.01924
17:79640386:G:C	50	100	0.98	0.1155
17:79640552:A:C	50	96	0.64	0.04012
17:79640554:T:C	50	96	0.64	0.04012
17:79641254:T:C	50	100	0.98	0.1278
17:79641333:A:G	50	100	0.69	0.0138
17:79642251:G:A	50	100	1	0.0236
17:79642582:A:C	50	100	1	0.0236
17:79643378:T:C	50	100	0.98	0.1151
17:79643810:T:A	50	100	0.97	0.08951
17:79644196:C:G	50	100	0.92	0.03976
17:79644236:G:C	50	100	0.96	0.08951
17:79644426:A:G	50	100	1	0.0236
17:79645113:A:G	50	100	0.94	0.3586
17:79645275:G:C	50	100	0.92	0.08914
17:79645484:T:A	50	98	0.93	0.374
17:79645994:C:T	50	100	0.92	0.08896
17:79646326:A:G	50	100	0.94	0.3399
17:79647348:G:A	50	100	0.87	0.08751
17:79647367:G:A	50	98	0.94	0.3199
17:79647525:T:C	50	100	0.99	0.02451
17:79648448:G:C	50	100	0.98	0.01779
17:79648487:T:C	50	100	0.95	0.11
17:79648536:T:C	50	100	0.91	0.3223
17:79648625:G:C	50	94	0.87	0.457
17:79648633:C:T	50	100	0.89	0.3248
17:79648853:T:C	50	100	0.9	0.3871
17:79649543:G:T	50	94	0.88	0.3186
17:79649667:T:C	50	88	0.74	0.3166
17:79649731:G:C	50	100	0.9	0.02996
17:79649849:C:T	50	100	0.91	0.02487
17:79650118:C:T	50	100	0.91	0.01089
17:79650160:G:A	50	100	0.94	0.396
17:79650183:T:C	50	100	0.94	0.3934
17:79650269:G:A	50	94	0.86	0.4798
17:79650495:C:T	50	100	0.93	0.2534
17:79650627:G:T	50	100	1	0.01834
17:79650970:C:T	50	100	0.96	0.1151
17:79650989:G:A	50	100	0.97	0.02415
17:79651009:G:A	50	100	0.96	0.1042
17:79651014:C:T	50	100	1	0.01924
17:79651170:C:T	50	100	0.94	0.07716
17:79651299:G:A	50	100	0.98	0.02996
17:79651394:G:A	50	100	0.99	0.03105
17:79651452:T:C	50	100	1	0.09786
17:79651499:G:A	50	100	0.98	0.1093
17:79651510:T:C	50	100	1	0.03395
17:79651511:G:A	50	100	0.98	0.01924
17:79651856:C:T	50	100	0.85	0.01107
17:79652012:C:T	50	98	0.87	0.06572
17:79652026:A:G	50	100	1	0.09005
17:79652491:G:A	50	100	0.99	0.02124
17:79652534:G:A	50	98	0.97	0.1449
17:79652544:C:A	49	98	0.97	0.0935
17:79652694:G:T	50	100	0.98	0.09277
17:79652841:A:T	50	100	1	0.01107
17:79653224:T:G	50	100	0.99	0.09296
17:79653270:A:G	50	100	0.98	0.3989
17:79653388:G:A	50	100	0.98	0.3549
17:79653494:G:A	50	100	1	0.01107
17:79653515:G:A	50	100	0.98	0.3551
17:79653613:T:C	50	100	0.98	0.3551
17:79653731:T:C	50	100	0.99	0.08987
17:79653800:T:C	50	98	0.98	0.354
17:79654101:T:A	50	100	0.89	0.01507
17:79654269:G:T	50	100	0.98	0.2578
17:79654532:C:T	50	100	1	0.03086
17:79654543:G:A	50	98	0.88	0.03486
17:79654559:A:G	50	98	1	0.1449
17:79654572:G:A	50	100	0.99	0.3275
17:79654695:C:T	50	100	0.99	0.01144
17:79654784:G:A	50	100	0.88	0.01035
17:79654809:C:T	50	100	0.99	0.217
17:79654884:T:C	50	100	1	0.03613
17:79655021:G:A	50	100	1	0.01852
17:79655098:G:T	50	100	1	0.03123
17:79655206:C:T	50	100	1	0.01416
17:79655235:G:A	50	100	0.99	0.3994
17:79655501:T:G	50	100	0.98	0.01126
17:79655573:G:A	50	98	0.99	0.2179
17:79655655:T:C	50	100	0.98	0.2422
17:79655714:G:C	50	100	0.98	0.01797
17:79655910:C:T	50	98	0.99	0.1447
17:79656039:G:A	50	98	0.99	0.1447
17:79656131:G:T	50	100	0.98	0.09023
17:79656189:G:A	50	100	0.98	0.03032
17:79656382:A:G	50	100	1	0.01416
17:79656449:A:G	50	100	0.98	0.01144
17:79656549:G:C	50	98	0.97	0.1434
17:79656550:G:A	50	100	0.99	0.03413
17:79656745:A:G	42	88.1	0.76	0.1107
17:79656749:A:G	43	86	0.72	0.1314
17:79656774:G:A	33	87.9	0.73	0.1118
17:79657200:C:T	50	100	1	0.03195
17:79657223:T:C	50	100	0.98	0.3553
17:79657428:T:C	50	100	0.97	0.2331
17:79657507:T:C	50	100	0.96	0.1316
17:79657512:C:G	50	98	1	0.01943
17:79657746:A:G	50	100	0.97	0.2629
17:79657834:T:C	50	100	1	0.07698
17:79657974:G:C	50	100	0.98	0.01126
17:79658102:G:A	50	100	1	0.04085
17:79658136:T:C	50	100	0.93	0.01779
17:79658593:C:G	50	100	0.98	0.1271
17:79658702:C:A	50	100	0.94	0.02687
17:79659112:C:T	50	100	0.99	0.1271
17:79659348:C:G	50	100	0.99	0.04375
17:79659391:G:A	50	100	0.98	0.04648
17:79659581:C:G	50	98	0.94	0.1736
17:79660093:T:A	50	100	0.98	0.1699
17:79660122:G:T	50	100	0.94	0.02505
17:79660151:C:T	50	100	0.91	0.02651
17:79660622:A:G	50	100	0.98	0.1699
17:79660713:T:C	50	100	0.97	0.1443
17:79660727:C:G	50	94	0.94	0.3531
17:79660865:A:C	50	100	0.96	0.05156
17:79661030:C:G	50	100	0.98	0.01126
17:79661307:G:T	50	100	0.96	0.05301
17:79661736:A:G	50	98	0.94	0.1594
17:79661786:G:A	50	100	0.97	0.02687
17:79661834:T:G	50	100	0.98	0.01126
17:79662178:G:A	50	100	0.97	0.0276
17:79662412:G:A	50	100	0.99	0.01906
17:79662467:C:T	50	100	0.95	0.144
17:79662751:G:A	50	100	0.95	0.1676
17:79662798:G:A	50	100	0.82	0.0158
17:79663191:G:A	50	100	0.98	0.01906
17:79663261:C:T	50	96	0.95	0.4011
17:79663339:C:T	50	100	0.86	0.01235
17:79663374:C:T	50	100	0.94	0.09622
17:79663530:A:G	50	98	0.84	0.07099
17:79663797:G:A	50	96	0.92	0.4434
17:79664368:T:C	50	100	0.94	0.02959
17:79664384:C:T	49	100	0.86	0.07262
17:79664446:A:C	49	100	0.89	0.05537
17:79664579:C:G	50	98	0.92	0.09949
17:79664600:G:T	50	100	0.88	0.0207
17:79664627:C:T	50	100	0.98	0.01144
17:79666012:C:T	50	96	0.91	0.2553
17:79666276:T:C	50	96	0.93	0.4011
17:79666530:G:A	50	100	0.9	0.02324
17:79666745:G:A	50	90	0.73	0.05919
17:79666774:C:G	50	96	0.9	0.1679
17:79666801:C:T	50	98	0.91	0.1069
17:79666816:G:C	50	96	0.92	0.3172
17:79666922:C:T	49	100	0.97	0.02869
17:79667067:T:C	50	98	1	0.04811
17:79667342:A:T	50	100	1	0.01126
17:79668674:C:G	50	100	0.98	0.04757
17:79668795:G:T	50	98	0.88	0.1549
17:79668846:C:T	50	100	0.81	0.01289
17:79669060:G:A	50	100	0.98	0.04757
17:79669547:C:T	50	100	0.9	0.06009
17:79669590:G:A	50	98	0.89	0.4829
17:79669996:A:G	50	100	0.82	0.01344
17:79670075:C:A	50	100	0.95	0.01924
17:79670084:C:G	50	100	0.9	0.2781
17:79670160:C:T	50	100	0.91	0.01398
17:79670816:T:C	50	90	0.72	0.2823
17:79670847:A:G	50	100	1	0.01107
17:79670935:G:A	50	100	1	0.01107
17:79671416:G:C	50	100	0.83	0.01325
17:79671463:T:C	50	100	0.94	0.0354
17:79671522:A:G	50	100	0.99	0.01271
17:79671544:A:G	50	98	0.92	0.08442
17:79671994:C:T	50	98	0.94	0.0118
17:79672094:C:T	50	100	0.74	0.07462
17:79672366:C:T	50	100	0.97	0.02088
17:79672402:G:C	50	100	0.94	0.03068
17:79672417:C:T	50	100	0.92	0.01144
17:79673678:A:G	50	100	0.95	0.0118
17:79673705:G:A	50	98	0.89	0.04375
17:79673739:C:T	50	100	1	0.01906
17:79673769:A:G	50	100	0.99	0.02197
17:79674018:C:G	50	100	1	0.02106
17:79674182:T:C	50	100	0.99	0.02179
17:79674316:G:A	50	100	0.99	0.04793
17:79674453:G:C	50	100	1	0.04793
17:79674832:G:A	50	100	0.96	0.03522
17:79674875:T:C	50	100	1	0.04829
17:79674970:T:C	50	100	1	0.04829
17:79675084:C:G	50	100	1	0.04829
17:79675355:G:A	50	100	0.96	0.0354
17:79675729:A:G	50	100	0.99	0.04829
17:79675795:T:C	50	100	0.99	0.04829
17:79675917:G:A	50	100	1	0.02142
17:79676026:C:T	50	98	0.96	0.0472
17:79676201:G:A	50	100	0.99	0.02397
17:79676260:C:T	50	98	0.96	0.0472
17:79676284:C:G	50	98	0.98	0.09314
17:79676417:G:A	50	100	1	0.0216
17:79676863:C:T	50	100	1	0.01017
17:79676952:T:C	50	100	0.95	0.1318
17:79677007:G:A	50	100	0.99	0.02215
17:79677035:C:A	50	100	0.95	0.09005
17:79677099:G:T	50	100	0.98	0.01162
17:79677188:C:A	50	100	1	0.0216
17:79677406:A:G	50	98	0.97	0.06935
17:79677416:G:A	50	100	0.97	0.1073
17:79677493:G:T	50	100	0.98	0.03922
17:79677550:G:A	50	98	0.96	0.06863
17:79677597:G:A	50	100	0.99	0.06718
17:79677690:C:T	50	100	0.98	0.1077
17:79677773:G:T	50	100	0.97	0.01162
17:79677827:C:T	50	100	0.98	0.05701
17:79677839:G:A	50	98	0.98	0.1117
17:79677901:T:G	50	100	0.97	0.01162
17:79677959:G:A	50	98	0.99	0.0236
17:79677988:G:A	50	100	0.98	0.04557
17:79678141:G:A	50	100	1	0.01017
17:79678414:G:A	50	96	0.91	0.1403
17:79678759:T:C	50	100	0.97	0.05465
17:79678866:C:T	50	100	0.97	0.05447
17:79678912:C:T	50	100	0.97	0.05483
17:79678913:A:G	50	100	0.97	0.05465
17:79679027:C:T	50	100	0.97	0.02651
17:79679087:G:A	50	100	0.97	0.02633
17:79679089:T:C	50	100	0.97	0.02633
17:79679093:G:A	50	96	0.94	0.3878
17:79679126:G:A	50	100	0.98	0.08134
17:79679422:G:C	50	98	0.93	0.05537
17:79679432:T:C	50	98	0.92	0.05556
17:79679564:A:T	50	100	0.93	0.05483
17:79679639:A:G	50	100	0.92	0.05519
17:79679704:T:C	50	100	0.91	0.03758
17:79679707:A:G	50	100	0.88	0.03704
17:79679721:C:T	50	100	0.74	0.01489
17:79679817:C:T	50	100	0.96	0.05683
17:79679825:C:T	50	100	0.96	0.08351
17:79680011:G:A	50	100	0.97	0.02633
17:79680040:C:T	50	100	0.93	0.05646
17:79680084:G:A	50	100	0.97	0.02633
17:79680111:G:T	50	100	0.97	0.0561
17:79680152:A:G	50	100	0.97	0.02633
17:79680201:A:G	50	100	0.97	0.08206
17:79680202:T:C	50	100	0.97	0.08206
17:79680240:T:C	50	100	0.92	0.03867
17:79680250:C:T	50	100	0.96	0.08206
17:79680255:A:G	50	100	0.96	0.08206
17:79680285:A:C	50	100	0.96	0.05574
17:79680325:C:T	50	100	0.96	0.08224
17:79680381:G:A	50	100	0.94	0.1155
17:79680710:G:T	50	100	0.97	0.02397
17:79680734:T:C	50	94	0.95	0.4045
17:79680740:G:T	50	100	0.91	0.01144
17:79680848:T:C	50	94	0.95	0.4045
17:79681049:C:A	50	100	0.86	0.01126
17:79681288:G:A	50	100	0.87	0.02179
17:79681430:T:A	50	100	0.86	0.02669
17:79681620:A:G	50	98	0.92	0.07534
17:79681621:G:A	50	98	0.92	0.0748
17:79681668:A:C	50	100	0.65	0.01634
17:79681672:C:T	50	96	0.93	0.09586
17:79681775:G:C	50	100	0.89	0.01017
17:79682012:T:C	50	98	0.95	0.1242
17:79682093:A:G	50	98	0.98	0.1011
17:79682112:A:G	50	98	0.98	0.1011
17:79682197:C:T	50	100	0.92	0.219
17:79682236:C:T	50	98	0.98	0.09931
17:79682277:T:C	50	100	0.94	0.04158
17:79682282:C:T	50	98	0.97	0.09877
17:79682283:A:G	50	98	0.97	0.1008
17:79682407:G:A	50	98	0.96	0.09858
17:79682422:G:A	50	100	0.9	0.06245
17:79682424:G:A	50	96	0.81	0.05792
17:79682675:G:A	50	100	0.9	0.05047
17:79682697:C:T	50	100	1	0.01053
17:79682782:T:C	50	100	0.84	0.03885
17:79682954:T:C	50	100	0.8	0.06935
17:79682983:A:G	50	98	0.91	0.02124
17:79682987:C:T	50	100	0.88	0.03341
17:79682991:C:T	50	98	0.92	0.02015
17:79682992:A:G	50	96	0.92	0.02033
17:79683017:T:C	50	90	0.82	0.1826
17:79683018:C:G	50	94	0.88	0.08787
17:79683027:G:T	50	88	0.8	0.4446
17:79683032:C:T	50	98	0.89	0.02088
17:79683043:C:T	50	96	0.9	0.3553
17:79683044:G:A	50	92	0.89	0.4326
17:79683088:C:A	50	98	0.9	0.08878
17:79683133:G:A	50	96	0.91	0.146
17:79683172:T:C	50	100	0.64	0.01053
17:79683206:A:C	50	98	0.93	0.0906
17:79683316:A:C	50	94	0.87	0.15310000000000001
17:79683405:A:G	50	100	0.94	0.04067
17:79683660:T:C	50	96	0.95	0.4029
17:79683747:G:C	50	100	0.91	0.02651
17:79683767:A:G	50	100	0.92	0.01634
17:79683870:A:T	50	100	0.71	0.03813
17:79684156:A:G	50	100	0.88	0.02524
17:79684390:G:A	50	100	0.96	0.04049
17:79684437:T:C	50	100	0.95	0.04067
17:79684565:C:T	50	98	0.96	0.04049
17:79684566:A:G	50	100	0.95	0.04049
17:79684604:C:T	50	94	0.95	0.3181
17:79684628:G:A	50	100	0.88	0.02542
17:79684672:G:A	50	98	0.96	0.08388
17:79684692:G:A	50	100	0.9	0.02741
17:79685039:A:T	50	98	0.96	0.2656
17:79685204:G:A	50	98	0.97	0.08424
17:79685241:T:C	50	100	0.95	0.02487
17:79685253:A:G	50	100	1	0.01525
17:79685453:C:G	50	100	1	0.01525
17:79685509:G:A	50	100	0.98	0.04956
17:79685620:T:A	50	98	0.96	0.3716
17:79685935:A:G	50	100	1	0.01525
17:79685949:T:C	50	98	0.96	0.2378
17:79686183:C:T	50	100	1	0.01525
17:79686587:G:A	50	100	0.93	0.02469
17:79686671:G:A	50	98	0.95	0.08025
17:79686684:G:A	50	98	0.96	0.2642
17:79686699:C:G	50	100	1	0.01525
17:79687200:T:C	50	98	0.95	0.07988
17:79687410:C:T	50	100	0.97	0.04938
17:79687635:T:C	50	100	0.98	0.01053
17:79687876:A:T	50	100	0.94	0.02505
17:79688402:T:G	50	100	0.92	0.01398
17:79688509:C:T	50	100	0.94	0.2504
17:79688600:G:T	50	100	0.99	0.01017
17:79688929:C:T	50	98	0.9	0.02542
17:79689107:T:C	50	100	0.99	0.01053
17:79689213:G:C	50	100	0.95	0.4034
17:79689453:A:G	50	100	0.95	0.02469
17:79689478:C:G	50	98	0.95	0.4089
17:79690207:A:G	50	100	0.94	0.1418
17:79690321:C:T	50	98	0.94	0.04121
17:79690489:G:A	50	98	0.99	0.01035
17:79690539:C:G	50	100	0.95	0.09441
17:79690592:C:T	50	90	0.92	0.4076
17:79690683:G:A	50	100	0.96	0.1
17:79690714:C:T	50	100	0.95	0.09223
17:79690801:C:T	50	100	0.95	0.02088
17:79690808:G:A	50	100	1	0.01017
17:79690973:G:A	50	98	0.96	0.1042
17:79691243:T:C	49	85.7	0.6	0.06137
17:79691248:G:A	50	88	0.79	0.1442
17:79691720:T:C	50	98	0.99	0.01017
17:79691947:A:G	50	100	0.98	0.08479
17:79692460:G:A	50	98	0.97	0.1267
17:79692479:C:T	50	100	0.99	0.01035
17:79692591:G:A	50	100	1	0.1033
17:79692604:T:C	50	100	0.89	0.02741
17:79692700:T:C	50	100	1	0.0846
17:79692774:G:A	50	100	0.99	0.08206
17:79693100:T:C	50	100	1	0.09296
17:79693108:A:G	50	100	1	0.09296
17:79693213:C:T	50	98	0.97	0.4031
17:79693241:G:A	50	100	0.98	0.08261
17:79693291:A:G	50	100	1	0.09296
17:79693319:T:C	50	100	1	0.09296
17:79693472:G:A	50	100	1	0.01017
17:79693514:G:A	50	100	0.99	0.1968
17:79693655:C:T	50	100	1	0.09314
17:79693695:T:C	50	100	0.98	0.08279
17:79693714:G:A	50	100	1	0.01017
17:79694083:C:T	50	98	0.96	0.1164
17:79694198:A:G	50	100	1	0.08007
17:79694207:G:A	50	100	0.95	0.02524
17:79694232:G:A	50	100	1	0.1934
17:79694369:C:T	50	100	1	0.09405
17:79694404:C:T	50	100	0.98	0.2006
17:79694432:A:G	50	100	0.98	0.2004
17:79694583:G:T	50	100	1	0.09386
17:79694651:G:A	50	100	1	0.09967
17:79694824:T:C	50	100	0.99	0.2004
17:79695225:T:C	50	100	1	0.01017
17:79695310:C:T	50	100	1	0.01017
17:79695363:T:A	50	100	1	0.09985
17:79695482:C:T	50	100	0.99	0.1
17:79695582:A:G	50	100	0.98	0.201
17:79695587:C:T	50	100	1	0.1
17:79695815:T:C	50	100	0.98	0.1
17:79695949:C:G	50	100	1	0.09985
17:79696475:T:G	50	100	1	0.01017
17:79696486:C:A	50	100	0.97	0.1311
17:79697139:A:G	50	100	0.98	0.0207
17:79697320:C:A	50	98	1	0.01035
17:79697580:T:C	50	100	0.99	0.1097
17:79697863:T:C	50	100	0.93	0.04539
17:79698029:G:A	50	100	0.9	0.05465
17:79698071:G:A	50	100	0.98	0.05828
17:79698104:T:C	50	100	0.98	0.1503
17:79698124:C:T	50	100	0.97	0.1474
17:79698251:C:T	50	100	0.98	0.05537
17:79698327:G:A	50	100	0.98	0.06881
17:79698411:G:A	50	100	0.98	0.08224
17:79698432:G:A	50	98	0.96	0.1728
17:79698437:G:C	50	100	1	0.01017
17:79698513:A:G	50	100	0.86	0.01543
17:79698523:T:C	50	100	0.94	0.05301
17:79698573:C:A	50	98	0.98	0.06645
17:79698591:A:G	50	98	0.93	0.2033
17:79698811:C:A	50	100	0.95	0.4403
17:79699094:G:A	50	100	0.97	0.06354
17:79699253:C:T	50	100	0.86	0.01089
17:79699259:T:C	50	100	0.95	0.0984
17:79699313:T:C	34	76.5	0.94	0.346
17:79699368:C:T	45	84.4	0.61	0.07335
17:79699632:C:G	50	98	0.94	0.2898
17:79699655:G:A	50	98	0.96	0.2919
17:79699675:C:T	50	96	0.97	0.1821
17:79699697:A:T	49	98	0.96	0.2948
17:79700078:T:C	50	100	0.9	0.02941
17:79700081:A:G	50	100	0.98	0.09913
17:79700228:C:T	50	98	0.96	0.4951
17:79700272:A:G	50	98	0.98	0.2068
17:79700372:T:C	50	100	0.96	0.1022
17:79700550:C:T	50	100	0.97	0.07861
17:79700731:C:T	50	100	0.98	0.03468
17:79700732:G:A	50	100	0.97	0.05211
17:79701731:A:G	49	100	0.97	0.254
17:79701900:G:A	50	100	0.96	0.4793
17:79701949:G:A	50	100	0.99	0.01271
17:79702062:C:A	50	100	0.98	0.2672
17:79702082:C:A	50	100	0.98	0.2669
17:79702084:T:C	50	100	0.98	0.2671
17:79702156:C:G	50	100	0.99	0.05211
17:79702194:T:G	50	100	0.93	0.04503
17:79702366:G:A	50	100	0.95	0.1369
17:79702398:T:C	50	100	0.96	0.3014
17:79702557:T:C	50	96	0.99	0.1144
17:79702888:T:A	49	89.8	0.91	0.2534
17:79703231:G:A	49	98	0.97	0.4815
17:79703268:G:A	50	100	0.95	0.1529
17:79703303:G:A	50	98	0.98	0.104
17:79703549:C:T	50	100	0.99	0.01271
17:79704051:C:T	50	100	0.98	0.04012
17:79704233:G:A	50	98	0.94	0.1296
17:79704245:G:A	50	100	0.98	0.03903
17:79704248:C:T	50	100	0.99	0.01071
17:79704267:C:T	50	100	0.97	0.02905
17:79704553:G:A	50	100	0.97	0.04593
17:79704619:G:A	50	100	0.99	0.1049
17:79704833:C:T	50	100	0.96	0.3493
17:79705073:A:G	50	98	0.96	0.4695
17:79705282:A:G	50	100	0.95	0.01598
17:79705889:C:T	50	100	0.98	0.1142
17:79705953:C:A	50	100	0.96	0.02033
17:79706029:G:A	50	100	1	0.04267
17:79706052:A:G	50	100	1	0.03903
17:79706213:C:A	50	100	0.99	0.01126
17:79706436:A:G	50	100	0.99	0.307
17:79706510:G:A	50	100	0.99	0.04938
17:79706516:A:G	50	98	0.98	0.307
17:79706533:G:A	50	100	0.99	0.01035
17:79706634:C:T	50	100	0.99	0.1304
17:79706636:C:T	50	100	0.98	0.01707
17:79706640:C:T	50	100	0.96	0.01779
17:79706687:A:T	49	100	0.99	0.3028
17:79706738:C:G	50	100	1	0.1176
17:79706907:T:C	50	100	0.99	0.3072
17:79707188:G:A	50	100	0.93	0.02451
17:79707227:G:C	50	100	0.98	0.2329
17:79707846:A:G	50	100	0.99	0.3099
17:79708145:T:G	50	100	0.98	0.3105
17:79708291:A:G	50	100	0.99	0.1632
17:79708331:G:C	50	100	0.98	0.05465
17:79708567:C:T	50	100	0.73	0.02306
17:79708698:C:G	50	100	0.99	0.1091
17:79708763:C:G	50	100	0.98	0.04375
17:79708993:A:C	50	100	0.98	0.102
17:79709039:T:C	50	100	0.74	0.02306
17:79709155:C:T	50	100	1	0.1245
17:79709186:T:C	50	100	0.9	0.01725
17:79709204:C:A	50	98	0.97	0.07771
17:79709358:C:T	50	100	1	0.1098
17:79709477:T:C	50	100	1	0.1376
17:79709498:T:C	50	100	0.98	0.1218
17:79709583:C:T	48	100	0.99	0.3282
17:79709621:C:T	47	95.7	0.91	0.3326
17:79710414:T:C	50	100	0.94	0.0512
17:79710532:T:C	50	100	0.99	0.1298
17:79710586:G:C	50	100	1	0.1298
17:79710602:C:T	50	100	0.92	0.08805
17:79710783:C:G	50	100	0.99	0.3288
17:79711091:G:A	50	100	0.89	0.0167
17:79711417:A:G	50	100	0.88	0.01725
17:79711532:C:T	49	100	0.98	0.01398
17:79711669:G:A	49	98	0.89	0.08569
17:79711832:G:A	50	100	0.81	0.02306
17:79711977:C:T	50	100	0.98	0.08914
17:79711978:G:A	50	94	0.63	0.07317
17:79711998:T:G	50	96	0.96	0.2691
17:79712162:G:A	50	100	0.99	0.1115
17:79712286:G:A	50	100	0.97	0.0276
17:79712433:A:G	50	100	0.98	0.2208
17:79712794:C:T	50	100	0.98	0.03922
17:79713119:G:T	50	100	0.99	0.1511
17:79713314:A:G	50	100	0.98	0.0276
17:79713343:C:T	50	100	0.98	0.03776
17:79713346:C:A	50	100	0.99	0.1523
17:79713672:G:A	50	100	0.98	0.02179
17:79713793:G:A	50	100	0.98	0.04176
17:79713874:C:A	50	100	0.83	0.02505
17:79713912:C:T	50	98	0.98	0.2814
17:79714017:C:G	50	96	0.97	0.2248
17:79714162:G:A	50	98	0.91	0.08914
17:79714396:C:T	50	100	0.98	0.01434
17:79714506:G:A	50	100	0.96	0.02669
17:79714591:G:A	50	98	0.98	0.3491
17:79714789:G:A	50	100	0.97	0.09713
17:79714874:C:T	50	100	0.96	0.08043
17:79715036:A:G	50	100	0.94	0.04085
17:79715249:A:T	50	100	0.88	0.01053
17:79715758:A:G	50	98	0.98	0.3424
17:79715819:T:C	50	96	0.97	0.3395
17:79715934:T:C	50	98	0.98	0.3179
17:79716184:C:T	50	100	0.96	0.04557
17:79716322:G:A	50	98	0.98	0.1138
17:79716487:C:T	50	100	0.94	0.02669
17:79716578:G:C	50	98	0.97	0.3442
17:79717779:A:G	50	98	0.97	0.2041
17:79718105:C:T	50	100	0.96	0.04194
17:79718360:G:A	50	98	0.87	0.0719
17:79718542:G:T	50	100	0.97	0.01307
17:79718789:C:G	50	100	0.96	0.01434
17:79718833:G:A	50	98	0.98	0.1137
17:79718945:G:A	50	96	0.94	0.1225
17:79719146:C:G	50	100	0.95	0.01434
17:79719212:C:T	50	98	0.91	0.1082
17:79719237:G:A	50	98	0.9	0.05664
17:79719248:A:G	50	98	0.97	0.4158
17:79719336:A:G	50	100	0.98	0.4161
17:79719598:A:G	50	100	0.97	0.4424
17:79719660:T:C	50	98	0.98	0.4417
17:79719868:T:C	50	100	0.86	0.01943
17:79719951:G:C	50	100	0.98	0.4154
17:79720024:G:A	50	100	0.97	0.441
17:79720033:G:A	50	100	0.97	0.441
17:79720048:A:G	50	100	0.97	0.4405
17:79720089:C:T	50	100	0.96	0.4403
17:79720131:G:T	50	100	0.96	0.4392
17:79720228:A:C	50	96	0.94	0.4397
17:79720341:G:A	50	100	0.92	0.061
17:79720382:C:A	50	96	0.96	0.4114
17:79720446:T:C	50	96	0.94	0.421
17:79720487:A:C	50	96	0.93	0.4455
17:79720757:C:A	50	92	0.86	0.2289
17:79720847:C:T	50	98	0.91	0.469
17:79721281:C:T	50	100	0.8	0.0207
17:79721685:G:A	50	100	0.94	0.09804
17:79721687:A:C	50	100	0.93	0.09822
17:79721695:T:C	50	100	0.94	0.09804
17:79721712:C:T	50	100	0.91	0.0443
17:79721773:G:A	50	100	0.95	0.1035
17:79721832:T:C	50	100	0.85	0.01416
17:79721871:A:G	50	100	0.96	0.1046
17:79721907:C:T	50	100	0.95	0.2985
17:79721978:A:G	50	100	0.96	0.1051
17:79722005:C:A	50	100	0.97	0.1051
17:79722083:A:G	50	100	0.97	0.1055
17:79722218:C:T	50	100	0.97	0.14
17:79722249:T:C	50	100	0.96	0.05846
17:79722267:G:T	50	100	0.96	0.03359
17:79722293:G:A	50	100	0.95	0.05828
17:79722326:C:T	50	100	0.96	0.05937
17:79722699:A:G	50	100	0.97	0.05955
17:79722975:C:T	50	100	0.96	0.01017
17:79722997:C:T	50	100	0.97	0.05937
17:79723066:G:A	50	100	0.98	0.14
17:79723083:C:A	50	100	0.97	0.05937
17:79723084:A:G	50	100	0.97	0.05937
17:79723147:A:G	50	100	0.92	0.01017
17:79723327:A:G	50	100	0.98	0.346
17:79723418:A:G	50	100	0.97	0.09858
17:79723452:G:A	50	100	0.92	0.04847
17:79723622:C:T	50	100	0.98	0.3351
17:79723691:G:T	50	100	0.97	0.0256
17:79723834:G:A	50	100	1	0.03032
17:79724039:G:C	50	100	0.99	0.02996
17:79724231:T:G	50	100	0.99	0.4301
17:79724318:C:T	50	100	0.99	0.4472
17:79724344:G:C	50	100	0.99	0.4067
17:79724372:C:T	50	100	0.97	0.1409
17:79724454:T:C	50	100	0.99	0.4296
17:79724552:A:G	50	100	0.99	0.4301
17:79724688:A:C	50	100	0.99	0.4123
17:79724718:C:A	50	100	0.96	0.02778
17:79724812:T:C	50	100	0.99	0.4125
17:79724849:T:C	50	100	0.99	0.4121
17:79724879:A:T	50	100	0.99	0.4121
17:79724931:G:A	50	100	0.99	0.4121
17:79725044:C:T	50	100	0.99	0.4121
17:79725215:T:C	50	100	1	0.02977
17:79725271:G:A	50	96	0.99	0.4118
17:79725302:T:A	50	100	1	0.01362
17:79725538:C:T	50	100	0.96	0.01325
17:79725628:C:T	50	100	1	0.02977
17:79725682:G:A	50	100	0.97	0.07371
17:79725837:G:C	50	100	0.99	0.4118
17:79726796:C:T	50	100	0.97	0.08243
17:79726804:A:G	50	100	0.96	0.01325
17:79727688:A:G	50	100	0.99	0.3776
17:79727803:C:T	50	98	0.65	0.09586
17:79727839:C:A	50	100	0.99	0.3775
17:79728156:C:T	50	100	0.98	0.07371
17:79728208:A:G	50	100	1	0.01362
17:79728225:C:G	50	100	0.99	0.02959
17:79728370:C:G	50	100	1	0.3773
17:79728584:T:C	50	100	1	0.3771
17:79728848:T:A	50	100	0.98	0.07262
17:79729410:G:A	50	100	0.99	0.4323
17:79729441:C:T	50	100	0.99	0.03014
17:79729846:C:G	50	100	0.99	0.3813
17:79729989:A:G	50	100	0.99	0.4036
17:79730052:T:G	50	100	0.99	0.09786
17:79730060:C:T	50	100	0.99	0.3936
17:79730417:C:T	50	100	0.99	0.4027
17:79730458:C:G	50	100	0.99	0.4443
17:79730489:C:G	50	100	0.99	0.4025
17:79730552:T:C	50	100	0.99	0.4031
17:79730720:C:T	50	98	0.98	0.1525
17:79730935:G:A	50	100	0.98	0.2476
17:79731150:C:T	50	100	0.99	0.4049
17:79731283:C:T	50	100	0.99	0.4192
17:79731386:G:A	50	100	1	0.03486
17:79731780:C:A	50	100	0.97	0.4047
17:79731980:C:T	50	98	0.96	0.1331
17:79732151:C:T	31	90.3	0.83	0.05937
17:79732281:A:G	50	98	0.96	0.2291
17:79732473:C:T	50	98	0.95	0.132
17:79732474:G:A	50	100	0.94	0.01525
17:79732536:G:A	50	100	0.94	0.04267
17:79732608:G:A	50	100	0.97	0.417
17:79732653:T:C	50	96	0.94	0.03341
17:79732746:C:T	50	100	0.98	0.4631
17:79732752:C:T	50	100	0.96	0.05229
17:79732908:T:G	50	100	0.84	0.01489
17:79732928:A:G	50	100	0.97	0.07734
17:79733220:C:T	50	98	0.97	0.3508
17:79733269:G:A	50	98	0.95	0.05537
17:79733319:C:T	50	100	0.94	0.04267
17:79733322:G:A	50	96	0.97	0.4802
17:79733655:T:C	50	96	0.63	0.07898
17:79733694:G:C	50	98	0.96	0.05519
17:79734103:G:C	50	92	0.79	0.04666
17:79734237:C:G	50	98	0.93	0.04757
17:79734466:C:T	50	94	0.94	0.3132
17:79734500:C:A	50	100	0.93	0.04049
17:79734508:C:T	50	96	0.93	0.0216
17:79734994:G:C	50	98	0.93	0.04757
17:79735171:C:T	50	100	0.92	0.03994
17:79735245:C:T	50	100	0.83	0.01561
17:79735396:C:T	50	100	0.93	0.04521
17:79735540:C:G	50	94	0.94	0.3057
17:79735606:C:T	50	96	0.91	0.02669
17:79735820:A:G	50	94	0.93	0.3141
17:79736060:T:A	50	100	0.93	0.0423
17:79736125:G:A	50	98	0.84	0.06245
17:79736279:T:C	50	100	0.95	0.08824
17:79736365:T:C	50	100	0.92	0.05356
17:79736697:C:T	50	100	0.92	0.03286
17:79736755:G:A	50	98	0.92	0.05392
17:79736901:G:A	50	100	0.86	0.09114
17:79737018:G:T	50	98	0.92	0.03359
17:79737890:C:T	50	100	0.81	0.01325
17:79739181:C:T	50	100	0.92	0.02651
17:79739296:G:C	50	90	0.86	0.2273
17:79739645:G:A	50	98	0.61	0.01071
17:79739666:C:G	50	100	0.84	0.0472
17:79740638:A:G	50	88	0.87	0.482
17:79740997:C:T	50	90	0.83	0.1816
17:79741179:A:T	50	98	0.69	0.01452
17:79741735:T:C	50	86	0.77	0.4448
17:79741979:A:G	50	94	0.62	0.2743
17:79742647:G:C	50	98	0.68	0.04557
17:79743539:G:A	50	100	0.61	0.01089
17:79744407:G:T	50	100	0.72	0.01198
17:79744519:T:C	50	98	0.77	0.04648
17:79744579:G:A	50	90	0.73	0.1754
17:79744691:T:C	50	100	0.73	0.04593
17:79744872:C:T	50	98	0.76	0.04557
17:79745501:C:T	50	100	0.76	0.02197
17:79745700:G:A	50	96	0.83	0.04067
17:79746140:G:A	50	100	0.88	0.02106
17:79746312:G:C	49	100	0.75	0.01707
17:79746829:C:T	50	100	0.98	0.02179
17:79747017:G:A	50	88	0.82	0.2364
17:79747304:T:A	50	90	0.87	0.3651
17:79747750:G:A	50	96	0.75	0.04176
17:79747816:C:G	49	91.8	0.88	0.3709
17:79747874:T:C	50	100	0.93	0.1008
17:79747983:C:A	50	100	0.96	0.04557
17:79748378:G:C	49	100	1	0.01725
17:79748562:C:A	50	100	1	0.01743
17:79748566:G:C	50	100	1	0.01725
17:79748583:C:A	50	100	0.98	0.04539
17:79749101:C:T	50	100	1	0.01961
17:79749378:G:A	50	100	0.98	0.01961
17:79749658:T:C	50	100	0.96	0.24
17:79749694:C:T	50	100	0.8	0.03631
17:79749785:A:G	50	100	0.96	0.2398
17:79749835:A:G	50	100	1	0.01035
17:79750233:C:T	50	100	0.96	0.2433
17:79750238:G:C	50	100	0.99	0.1082
17:79750299:T:A	50	100	0.92	0.2598
17:79750391:A:G	50	100	0.97	0.2202
17:79750395:G:A	50	98	0.85	0.08007
17:79750441:A:G	50	100	0.99	0.02197
17:79750641:G:A	50	98	0.97	0.409
17:79750743:A:G	50	100	0.98	0.3566
17:79750759:G:A	50	96	0.63	0.02887
17:79750789:C:T	50	100	0.93	0.02124
17:79751113:C:T	50	100	0.99	0.1565
17:79751301:A:C	50	100	0.96	0.1872
17:79751353:G:A	50	100	1	0.02796
17:79751419:G:A	50	100	0.99	0.1567
17:79751659:C:T	50	100	0.99	0.1367
17:79751679:G:A	50	96	0.95	0.4412
17:79751718:T:G	50	100	1	0.02015
17:79751743:T:C	50	100	0.99	0.1365
17:79751988:T:C	50	100	0.99	0.1569
17:79752115:T:C	50	100	1	0.02015
17:79752262:C:T	50	100	0.99	0.1175
17:79752497:G:C	50	100	0.99	0.1175
17:79752530:C:T	50	100	1	0.02015
17:79752688:C:T	49	100	0.98	0.09731
17:79752729:A:C	50	100	0.99	0.1175
17:79752750:A:G	50	88	0.95	0.4359
17:79752804:T:C	43	100	1	0.02015
17:79752879:G:A	50	98	0.99	0.1011
17:79752884:C:T	50	98	0.99	0.1011
17:79752918:G:A	50	100	0.87	0.02887
17:79753125:C:T	50	100	1	0.01035
17:79753174:G:A	50	98	0.98	0.356
17:79753323:A:G	50	96	0.79	0.02651
17:79753471:G:A	50	100	1	0.01035
17:79753532:T:A	50	100	0.91	0.01089
17:79753687:A:T	50	100	0.98	0.2435
17:79753729:G:A	50	100	1	0.02015
17:79753798:T:C	49	100	0.99	0.08751
17:79754021:T:G	50	100	1	0.01035
17:79754026:T:C	50	100	1	0.01053
17:79754129:G:C	50	98	0.71	0.02469
17:79754472:C:A	50	100	0.99	0.05991
17:79754473:G:A	50	100	0.99	0.356
17:79754498:C:T	50	100	0.99	0.08715
17:79755179:A:C	50	100	1	0.01816
17:79755332:G:A	50	100	1	0.01035
17:79755419:A:G	50	100	0.99	0.09949
17:79755427:G:A	50	100	0.84	0.0118
17:79755572:T:C	50	98	0.98	0.2162
17:79755855:T:C	50	98	0.81	0.06336
17:79756241:G:A	50	100	0.99	0.08678
17:79756446:T:G	50	98	0.86	0.07988
17:79756488:G:A	50	98	0.67	0.02397
17:79756679:C:T	50	100	1	0.01452
17:79756680:G:A	50	98	0.65	0.01071
17:79756840:G:A	50	100	0.97	0.06009
17:79756957:A:G	50	100	0.99	0.3794
17:79757011:T:C	50	100	0.96	0.02088
17:79757092:C:T	50	100	0.99	0.06009
17:79757135:C:T	50	100	0.98	0.3638
17:79757195:G:A	50	100	0.95	0.01797
17:79757497:C:G	50	100	0.92	0.01035
17:79757552:G:A	50	100	0.94	0.04666
17:79757602:C:T	50	100	0.92	0.01434
17:79758264:C:T	50	98	0.76	0.03631
17:79758870:G:A	50	100	0.98	0.02687
17:79759252:G:T	49	100	1	0.02033
17:79759750:C:T	50	100	0.99	0.02106
17:79759967:G:A	50	100	0.99	0.02106
17:79760053:G:A	50	100	1	0.02033
17:79760098:C:T	50	100	0.99	0.06009
17:79760206:G:A	50	100	0.98	0.2213
17:79760266:G:A	50	100	0.96	0.01961
17:79760627:A:G	50	100	0.9	0.0345
17:79760890:G:A	50	98	0.89	0.09459
17:79761981:A:G	47	100	0.97	0.01834
17:79762268:A:T	50	100	0.96	0.02233
17:79762273:T:C	50	100	0.91	0.02633
17:79762334:C:T	50	100	0.98	0.01107
17:79762361:A:G	50	100	0.9	0.0345
17:79762368:G:A	50	100	0.83	0.02142
17:79762489:C:A	50	100	0.97	0.0216
17:79762526:G:T	50	98	0.99	0.0768
17:79763302:C:G	50	100	0.97	0.08297
17:79764011:C:G	50	100	0.97	0.2413
17:79764098:C:T	50	100	0.95	0.01834
17:79764117:A:G	50	100	0.95	0.01834
17:79764387:G:T	50	100	0.84	0.01943
17:79764699:T:A	50	100	0.9	0.01071
17:79765134:G:A	50	100	0.83	0.02215
17:79765343:G:A	50	100	0.94	0.04684
17:79765841:A:G	50	96	0.97	0.01816
17:79766249:A:G	50	100	0.97	0.01834
17:79766508:C:T	50	98	0.98	0.4601
17:79767477:G:T	50	100	1	0.01779
17:79767561:G:A	50	98	0.99	0.05955
17:79767576:T:G	50	100	0.98	0.02179
17:79768095:C:T	50	100	0.98	0.02179
17:79768500:C:G	50	98	0.85	0.08043
17:79768525:G:A	50	100	0.99	0.02887
17:79768698:A:T	50	98	0.99	0.06409
17:79768708:G:A	50	98	0.98	0.06409
17:79768747:C:T	50	98	0.9	0.0955
17:79768882:C:G	50	100	0.98	0.06826
17:79769071:C:G	50	100	0.96	0.01834
17:79769318:A:G	50	100	0.89	0.01979
17:79769611:A:T	50	100	0.71	0.03504
17:79770477:T:C	50	100	0.92	0.01071
17:79770552:G:A	50	98	0.82	0.06645
17:79770588:C:G	50	100	0.99	0.4032
17:79770818:A:G	50	98	0.9	0.02905
17:79771298:T:C	50	100	0.98	0.04611
17:79771522:C:T	48	100	0.98	0.02142
17:79771547:T:C	50	100	0.99	0.06191
17:79771568:G:A	50	98	0.73	0.03631
17:79771957:G:A	50	98	0.83	0.08079
17:79772117:G:C	50	100	0.97	0.02124
17:79772266:A:G	49	98	0.93	0.2522
17:79772707:C:T	50	98	0.99	0.06736
17:79773536:T:C	50	100	0.94	0.02505
17:79773551:G:C	50	100	0.97	0.02197
17:79773649:T:G	50	98	0.96	0.2097
17:79774596:G:T	50	100	0.77	0.03522
17:79774631:G:T	50	98	0.79	0.01398
17:79775162:T:G	50	98	0.91	0.2113
17:79775172:G:T	50	100	0.92	0.01035
17:79775533:A:G	50	100	0.98	0.0187
17:79775593:T:G	50	100	0.99	0.0187
17:79775651:T:C	50	98	0.7	0.0374
17:79775908:C:T	50	100	0.92	0.01289
17:79776045:G:A	50	100	0.94	0.01797
17:79776066:T:C	50	100	0.86	0.02179
17:79776516:A:T	50	100	0.98	0.06082
17:79777071:A:G	50	98	0.87	0.02633
17:79777152:C:A	50	98	0.87	0.02378
17:79777172:G:A	50	98	0.87	0.02378
17:79777483:T:A	50	100	0.95	0.2117
17:79777515:A:T	50	98	0.77	0.01979
17:79778344:G:A	50	98	0.77	0.01362
17:79778348:T:C	50	100	0.93	0.2347
17:79778596:G:A	50	98	0.79	0.03613
17:79779497:C:T	50	100	0.96	0.1331
17:79779643:G:A	50	98	0.96	0.2121
17:79779968:G:A	50	98	0.96	0.2102
17:79780274:C:A	50	96	0.92	0.3869
17:79780770:C:T	50	88	0.71	0.2783
17:79780979:T:C	50	84	0.72	0.3175
17:79780980:T:C	50	84	0.71	0.3177
17:79781161:G:A	50	100	0.86	0.02124
17:79781250:G:A	50	100	0.93	0.05519
17:79781643:T:C	50	98	0.91	0.01489
17:79782095:C:G	50	100	0.83	0.03631
17:79782668:T:C	50	94	0.65	0.04139
17:79782686:T:C	50	96	0.68	0.0581
17:79783081:A:G	50	96	0.62	0.01489
17:79784020:C:A	50	100	0.72	0.01216
17:79784046:C:T	50	96	0.92	0.08297
17:79784685:G:A	50	90	0.72	0.1999
17:79784798:C:T	50	96	0.93	0.07553
17:79784892:G:A	50	92	0.85	0.4083
17:79785282:C:T	50	96	0.93	0.08333
17:79785892:A:G	50	98	0.85	0.04757
17:79786427:G:A	50	100	0.74	0.0158
17:79786965:A:G	50	96	0.85	0.4301
17:79787071:A:C	50	100	0.75	0.03595
17:79787490:G:A	50	96	0.94	0.08279
17:79788079:C:G	50	100	0.87	0.01997
17:79788587:A:G	50	98	0.85	0.03304
17:79789145:A:G	50	98	0.84	0.1638
17:79789231:T:G	50	98	0.89	0.09786
17:79789645:G:A	50	96	0.81	0.1176
17:79790176:G:A	50	100	0.92	0.08043
17:79790958:T:G	50	94	0.87	0.2772
17:79791963:C:G	50	100	0.9	0.07916
17:79792054:G:A	50	100	0.9	0.07879
17:79792822:G:A	50	96	0.84	0.4045
17:79793140:G:A	50	96	0.87	0.1102
17:79794269:G:C	50	98	0.89	0.1409
17:79794855:C:A	50	96	0.93	0.3188
17:79795599:T:C	49	98	0.91	0.07934
17:79795878:C:T	50	100	0.91	0.0817
17:79796038:T:C	50	98	0.92	0.05374
17:79796166:A:G	50	100	0.88	0.02179
17:79797649:A:G	50	100	0.86	0.03976
17:79797749:T:G	27	92.6	0.92	0.3373
17:79798269:G:A	50	98	0.93	0.4314
17:79798388:G:C	50	98	0.92	0.2663
17:79799186:C:T	50	100	0.94	0.05374
17:79799519:T:C	50	96	0.94	0.43120000000000003
17:79800077:A:C	50	100	0.95	0.4274
17:79802806:G:A	50	100	0.92	0.1028
17:79803036:C:T	50	100	0.96	0.05156
17:79803326:C:A	49	98	0.93	0.1385
17:79803355:C:T	50	100	0.86	0.01035
17:79804031:C:G	50	100	0.94	0.2698
17:79804252:G:A	50	100	0.81	0.01997
17:79804427:G:C	50	100	0.96	0.146
17:79804428:T:C	50	98	0.94	0.4237
17:79804913:G:A	50	100	0.94	0.06536
17:79805298:C:T	50	100	0.9	0.06137
17:79805535:G:A	50	100	0.9	0.01434
17:79805715:T:C	50	96	0.91	0.1
17:79806111:A:T	43	83.7	0.83	0.1888
17:79806113:A:T	46	84.8	0.82	0.2925
17:79806115:A:T	47	80.9	0.85	0.3796
17:79806117:A:T	47	85.1	0.73	0.03086
17:79807588:T:C	50	98	0.96	0.309
17:79807657:T:C	50	98	0.97	0.06845
17:79807926:A:G	50	98	0.96	0.309
17:79808624:G:C	50	100	0.8	0.0138
17:79809500:G:T	50	100	0.87	0.01616
17:79809958:C:T	50	98	0.92	0.2505
17:79810469:T:C	50	98	0.96	0.3604
17:79810711:T:A	50	100	0.93	0.04793
17:79810713:T:A	49	100	0.89	0.0492
17:79811182:G:A	50	100	0.82	0.01634
17:79811278:C:A	50	100	0.94	0.01126
17:79813234:C:G	49	100	0.87	0.03776
17:79814651:G:A	50	98	0.86	0.03704
17:79814956:C:G	50	96	0.93	0.1356
17:79815352:C:T	50	98	0.97	0.1167
17:79816254:A:C	50	100	0.9	0.1979
17:79816336:T:C	50	94	0.95	0.3166
17:79816374:G:A	50	100	0.77	0.01452
17:79817430:G:A	50	98	0.97	0.08642
17:79817699:G:A	50	96	0.96	0.2042
17:79818027:G:A	50	98	0.95	0.04448
17:79819493:G:C	50	100	0.98	0.1276
17:79819497:T:G	50	100	0.98	0.1276
17:79820061:C:A	50	98	0.98	0.1042
17:79821065:C:T	50	98	0.98	0.1035
17:79821213:C:T	50	98	0.91	0.1986
17:79822638:A:G	50	98	0.96	0.2493
17:79823090:G:C	50	98	0.94	0.4533
17:79823756:C:A	50	100	0.99	0.05937
17:79823835:A:G	50	96	0.96	0.3279
17:79824192:C:T	50	100	0.92	0.04611
17:79824285:A:C	49	100	0.97	0.1581
17:79824605:C:A	50	96	0.95	0.3789
17:79825048:G:A	50	100	0.99	0.142
17:79825545:A:G	50	100	0.96	0.04158
17:79825632:C:T	50	100	0.84	0.02052
17:79825753:T:C	50	100	0.96	0.04158
17:79826308:A:G	50	100	0.92	0.04158
17:79826679:T:C	50	100	0.92	0.04176
17:79826944:A:G	50	98	0.95	0.3263
17:79827266:T:C	47	97.9	0.92	0.04158
17:79827278:T:C	42	95.2	0.72	0.02832
17:79827292:T:C	40	82.5	0.69	0.1006
17:79827332:T:C	48	93.8	0.76	0.03105
17:79827383:A:G	49	93.9	0.64	0.03359
17:79827614:A:C	50	100	0.92	0.04158
17:79828178:C:T	50	98	0.96	0.08515
17:79828320:G:C	50	98	0.97	0.2249
17:79828522:T:A	49	87.8	0.79	0.1249
17:79828524:T:A	48	79.2	0.84	0.3693
17:79828534:A:T	49	100	0.9	0.03359
17:79828536:A:T	49	100	0.9	0.03359
17:79828538:A:T	49	100	0.9	0.03359
17:79828540:A:T	49	100	0.88	0.03123
17:79829168:T:C	50	100	0.96	0.1915
17:79829169:G:T	50	100	0.96	0.1917
17:79829212:C:T	50	100	0.9	0.05247
17:79829391:G:A	50	100	0.9	0.03431
17:79829471:G:A	50	100	0.98	0.1253
17:79830352:A:C	50	100	0.8	0.0167
17:79830648:G:C	50	100	0.86	0.05283
17:79830978:T:C	50	98	0.65	0.02015
17:79831041:C:T	50	92	0.88	0.1411
17:79831081:T:G	50	92	0.86	0.4163
17:79831137:G:C	50	96	0.87	0.2498
17:79832150:C:A	50	96	0.93	0.1699
17:79835162:G:A	50	96	0.9	0.05864
17:79835867:C:A	50	94	0.87	0.1452
17:79836024:T:C	50	88	0.87	0.3833
17:79836174:G:C	50	100	0.78	0.01743
17:79836199:C:T	50	94	0.83	0.3077
17:79836344:C:G	50	94	0.85	0.2979
17:79836592:C:T	50	98	0.88	0.2732
17:79836645:A:G	50	96	0.85	0.1817
17:79836675:C:A	50	100	0.94	0.0984
17:79836824:C:T	50	98	0.88	0.14
17:79838055:G:A	50	100	0.86	0.2386
17:79840106:C:T	50	98	0.89	0.05755
17:79840271:A:T	50	98	0.86	0.05755
17:79840281:A:C	50	100	0.71	0.01416
17:79840307:C:T	50	92	0.86	0.3027
17:79840734:G:A	50	100	0.86	0.1491
17:79841497:C:T	50	94	0.9	0.1725
17:79842651:C:G	50	94	0.87	0.1449
17:79842739:A:G	50	100	0.86	0.1663
17:79843313:C:A	50	100	0.84	0.02251
17:79844631:C:G	50	100	0.95	0.05537
17:79845490:T:A	50	100	0.94	0.01362
17:79845590:T:A	50	100	0.99	0.01107
17:79845728:A:C	50	100	0.88	0.01307
17:79845800:C:G	50	100	0.96	0.04067
17:79845875:G:C	50	100	0.96	0.02342
17:79845877:T:G	50	100	0.97	0.02342
17:79846192:C:A	50	100	0.98	0.02342
17:79846341:G:A	50	98	0.96	0.02342
17:79846381:G:C	50	100	0.98	0.03704
17:79846535:C:T	50	100	0.98	0.04375
17:79846581:T:C	50	100	0.98	0.02342
17:79846594:G:A	50	100	0.98	0.02342
17:79846626:C:T	50	100	0.99	0.01362
17:79846648:T:C	50	96	0.8	0.01834
17:79846723:A:G	50	100	0.98	0.0236
17:79846769:C:T	50	100	0.99	0.01362
17:79846894:C:T	50	100	0.99	0.01362
17:79847043:A:T	50	100	0.87	0.01398
17:79847239:A:C	50	100	0.98	0.02342
17:79847292:C:T	50	100	0.99	0.01362
17:79847354:A:C	50	100	0.94	0.1002
17:79847492:C:T	50	100	0.99	0.01362
17:79847938:G:A	50	100	0.98	0.0236
17:79848092:G:A	50	100	0.95	0.3854
17:79848327:T:A	50	100	0.98	0.03722
17:79848680:C:T	50	100	0.96	0.388
17:79849064:G:A	50	100	0.96	0.3882
17:79849074:C:T	50	100	0.99	0.01362
17:79849250:T:C	50	100	0.99	0.01362
17:79849488:C:T	50	100	0.91	0.05029
17:79849763:G:T	50	100	0.97	0.3914
17:79849815:C:T	50	100	0.97	0.1333
17:79850110:C:A	50	100	0.93	0.01398
17:79850344:A:C	50	100	0.99	0.01362
17:79850446:G:A	50	100	0.98	0.407
17:79850657:C:T	50	98	0.99	0.01162
17:79850913:C:A	50	100	0.97	0.1269
17:79851063:C:T	50	100	0.94	0.05701
17:79851077:G:C	50	100	0.93	0.05701
17:79851101:C:T	50	94	0.81	0.01271
17:79851179:T:C	50	100	0.97	0.3896
17:79851375:T:C	50	100	0.99	0.01362
17:79851404:A:G	50	98	0.97	0.2255
17:79851497:T:G	50	98	0.94	0.1251
17:79851576:A:G	50	100	0.95	0.2976
17:79851729:C:G	50	100	0.91	0.04139
17:79852121:A:G	50	100	0.97	0.226
17:79852710:A:G	50	100	0.97	0.1442
17:79852783:C:T	50	100	0.96	0.1703
17:79852943:T:C	50	100	0.86	0.05011
17:79853561:A:T	49	100	0.98	0.1837
17:79853563:A:T	49	100	0.98	0.1837
17:79853613:C:T	50	100	0.92	0.01344
17:79854174:C:T	50	98	0.99	0.2573
17:79854268:G:A	50	98	1	0.03849
17:79854367:G:C	50	100	0.97	0.2271
17:79854939:G:A	50	100	0.99	0.06354
17:79854991:G:A	50	100	0.96	0.3804
17:79855003:G:A	50	100	0.96	0.4493
17:79855263:C:T	50	96	0.98	0.4702
17:79855278:A:G	50	98	0.97	0.4822
17:79855571:C:T	50	96	0.99	0.2752
17:79855691:G:A	50	100	0.81	0.01398
17:79855852:G:A	50	100	0.98	0.4777
17:79855979:C:T	50	98	0.88	0.02996
17:79856038:G:A	50	100	0.95	0.02179
17:79856065:T:C	50	100	0.99	0.185
17:79856108:G:A	50	100	0.99	0.1852
17:79856159:C:T	50	100	0.93	0.02233
17:79856164:C:T	50	96	0.83	0.01834
17:79856248:G:A	50	100	1	0.01289
17:79856286:C:T	50	100	1	0.0138
17:79856292:G:A	50	100	0.94	0.02378
17:79856351:C:T	49	100	1	0.04139
17:79856698:G:A	50	100	1	0.04121
17:79856923:G:C	49	100	1	0.0138
17:79856938:G:A	50	100	0.99	0.2073
17:79856968:C:T	50	100	0.99	0.2117
17:79857086:A:G	50	100	0.99	0.2072
17:79857097:C:T	50	100	0.99	0.4481
17:79857288:G:A	50	100	1	0.01271
17:79857348:G:T	50	100	0.95	0.03595
17:79857840:C:T	50	100	0.99	0.2387
17:79858104:C:T	50	100	0.84	0.01888
17:79858278:G:A	50	100	0.98	0.4847
17:79858413:G:A	50	100	0.99	0.1957
17:79858507:C:T	50	100	1	0.04158
17:79858664:G:A	49	98	0.98	0.2391
17:79859127:C:T	50	100	0.99	0.2382
17:79859141:C:T	50	100	0.98	0.4693
17:79859218:G:A	50	100	0.99	0.2382
17:79859504:G:A	50	100	0.97	0.1068
17:79859845:G:A	50	100	0.94	0.02596
17:79859856:T:C	50	100	0.99	0.1396
17:79860117:C:T	50	100	0.99	0.3052
17:79860362:G:A	50	100	0.97	0.02342
17:79860398:A:G	50	100	0.98	0.1614
17:79860481:G:A	50	100	0.9	0.02215
17:79860556:C:A	50	100	0.98	0.2618
17:79860585:C:G	50	100	0.9	0.02197
17:79860900:C:T	50	100	0.88	0.02215
17:79860904:G:A	50	100	0.98	0.2124
17:79860967:C:G	50	100	0.88	0.02215
17:79861141:C:T	50	100	0.99	0.1883
17:79861206:C:A	50	98	0.98	0.1895
17:79861985:G:A	50	100	0.91	0.01198
17:79861986:A:T	50	98	0.96	0.4074
17:79862022:C:T	50	98	0.97	0.2188
17:79862419:G:T	50	100	0.98	0.1852
17:79862565:A:G	50	100	0.97	0.419
17:79862582:G:A	50	100	0.96	0.01198
17:79862814:T:G	50	100	0.99	0.01235
17:79862915:A:T	50	100	0.98	0.01362
17:79862950:C:T	50	96	0.89	0.1754
17:79863032:C:T	50	100	0.93	0.03504
17:79863193:G:A	50	100	0.95	0.08878
17:79863342:G:A	50	98	0.94	0.429
17:79863805:G:A	50	98	0.96	0.4096
17:79863807:G:T	50	98	0.94	0.3858
17:79864260:T:G	49	98	0.96	0.4686
17:79864386:T:C	50	100	0.96	0.03322
17:79864430:A:G	50	100	0.89	0.0492
17:79864530:C:T	50	100	0.96	0.2168
17:79864662:G:A	50	100	0.97	0.07153
17:79864819:C:A	50	100	0.96	0.1097
17:79864832:C:T	50	100	0.95	0.1089
17:79865226:A:G	50	98	0.98	0.4395
17:79865317:T:C	50	100	0.97	0.03341
17:79865596:T:C	50	100	0.98	0.191
17:79865645:G:C	50	100	0.99	0.01344
17:79865774:T:C	50	98	0.99	0.1752
17:79865775:G:A	50	98	0.96	0.01035
17:79865796:T:C	50	98	0.97	0.4368
17:79865858:G:A	50	100	0.96	0.01035
17:79865872:C:A	50	100	0.99	0.163
17:79865937:G:A	50	100	0.97	0.0719
17:79865996:A:G	50	98	0.98	0.3272
17:79866012:C:T	50	98	0.98	0.3052
17:79866046:G:A	50	98	0.98	0.3052
17:79866079:G:A	50	100	0.93	0.04757
17:79866284:C:A	50	100	0.94	0.02469
17:79866288:C:T	50	100	0.99	0.1759
17:79866301:A:G	50	100	0.99	0.1759
17:79866448:G:A	50	100	0.84	0.05011
17:79866479:A:G	50	100	0.99	0.177
17:79866572:C:T	50	100	1	0.01344
17:79866720:T:C	50	100	0.99	0.1759
17:79866740:C:T	50	100	0.99	0.1629
17:79866954:G:T	50	100	0.99	0.1641
17:79867123:A:G	50	100	0.99	0.1759
17:79867126:G:T	50	100	0.99	0.1759
17:79867302:G:A	50	100	1	0.01307
17:79867647:A:G	47	95.7	1	0.1763
17:79867798:G:A	46	93.5	0.98	0.1759
17:79868033:G:A	50	98	0.97	0.02524
17:79868082:G:T	49	98	0.98	0.217
17:79868208:G:A	50	100	1	0.01089
17:79868487:A:G	50	100	0.99	0.197
17:79868672:A:G	50	100	0.98	0.1966
17:79868763:A:C	50	100	1	0.01035
17:79868977:G:A	49	100	1	0.01035
17:79869372:C:G	50	100	0.97	0.05011
17:79869907:G:A	50	100	1	0.01325
17:79870222:T:C	50	100	1	0.02124
17:79870433:G:A	50	100	0.95	0.1398
17:79870492:G:T	50	100	0.94	0.04666
17:79870520:C:T	50	100	0.85	0.03686
17:79870537:C:T	50	100	1	0.01307
17:79870777:C:T	50	100	0.99	0.1391
17:79870812:C:A	50	100	0.98	0.1298
17:79871000:T:G	50	98	0.97	0.3733
17:79871024:T:C	50	100	0.99	0.1298
17:79871268:G:C	50	98	0.96	0.4359
17:79871420:C:T	50	100	0.99	0.01307
17:79872167:C:A	50	100	0.91	0.01434
17:79872213:T:C	50	100	0.97	0.2553
17:79872380:T:C	50	100	0.96	0.3533
17:79872666:T:C	50	100	0.96	0.3793
17:79872675:A:G	50	100	0.96	0.2251
17:79872679:T:G	50	100	0.97	0.1881
17:79872963:A:G	50	100	0.97	0.4731
17:79873134:A:C	50	100	0.97	0.3557
17:79873214:C:T	50	100	0.95	0.05084
17:79873553:G:A	50	100	1	0.01144
17:79873565:C:A	50	100	1	0.01144
17:79873568:C:T	50	100	0.96	0.06028
17:79873637:G:A	50	100	1	0.01144
17:79873651:C:T	50	100	1	0.01144
17:79873865:T:C	50	100	1	0.01162
17:79873945:C:G	50	100	0.97	0.01162
17:79874109:A:G	50	100	0.94	0.01452
17:79874176:A:G	50	98	0.97	0.4141
17:79874207:C:T	50	98	0.95	0.1363
17:79874396:A:T	50	100	1	0.04375
17:79874624:A:C	50	98	0.97	0.2084
17:79874895:G:T	50	100	1	0.04031
17:79874960:C:T	50	100	0.94	0.1255
17:79875084:C:T	50	100	1	0.04031
17:79875216:G:A	50	100	1	0.06191
17:79875240:G:A	49	100	0.95	0.1233
17:79875305:C:T	50	100	0.9	0.01253
17:79875697:G:C	50	100	0.98	0.4183
17:79875778:C:T	50	100	1	0.06191
17:79876044:G:A	50	100	0.99	0.0138
17:79876104:G:C	50	100	0.98	0.1452
17:79876154:T:C	50	100	0.97	0.4049
17:79876155:G:A	50	100	0.99	0.0138
17:79876416:T:C	50	100	0.97	0.08333
17:79876681:G:A	50	100	0.99	0.0138
17:79876825:G:C	50	100	0.74	0.02251
17:79877081:T:C	50	100	0.96	0.3112
17:79877084:G:A	50	100	0.97	0.3112
17:79877288:C:T	50	100	0.99	0.1251
17:79877317:T:G	50	100	0.96	0.2974
17:79877967:C:T	50	100	1	0.04031
17:79877989:T:C	50	100	1	0.04031
17:79878203:G:A	50	98	0.97	0.3353
17:79878493:C:T	50	98	0.96	0.1356
17:79878529:T:C	50	100	0.93	0.063
17:79878742:T:G	50	100	0.74	0.02269
17:79878746:T:C	50	100	1	0.04031
17:79878809:G:A	50	100	0.88	0.02814
17:79878996:C:G	50	98	0.98	0.3992
17:79879227:C:G	50	98	0.7	0.0167
17:79879231:G:A	50	98	0.97	0.2057
17:79879361:G:A	50	100	1	0.04031
17:79879616:T:C	48	100	0.99	0.122
17:79879830:T:C	50	100	0.96	0.193
17:79880169:G:A	50	98	0.97	0.4056
17:79880570:G:A	50	100	0.95	0.01416
17:79880655:T:C	50	100	0.96	0.3157
17:79880884:C:T	50	100	0.88	0.05356
17:79880949:C:A	50	98	0.97	0.0679
17:79881088:C:T	50	98	0.98	0.1218
17:79881117:T:G	50	100	0.95	0.04775
17:79881523:C:T	50	100	0.99	0.04212
17:79881639:C:T	50	98	0.98	0.1218
17:79882095:T:C	50	100	0.88	0.07081
17:79882100:C:T	50	100	0.93	0.03813
17:79882516:T:C	50	100	0.97	0.05683
17:79882561:A:C	50	94	0.92	0.03177
17:79882839:T:C	50	100	0.92	0.2126
17:79882907:G:A	50	100	0.92	0.3199
17:79882979:C:T	50	100	0.91	0.4072
17:79883362:G:T	50	100	0.89	0.0138
17:79883494:C:T	50	98	0.88	0.06518
17:79883551:C:T	50	98	0.81	0.1182
17:79883560:C:A	50	98	0.77	0.03994
17:79883588:A:C	50	100	0.86	0.01362
17:79884732:C:T	49	87.8	0.62	0.3784
17:79885074:T:C	50	100	0.67	0.03195
17:79885138:T:G	50	92	0.71	0.09513
17:79885524:G:A	50	100	0.88	0.0659
17:79885695:C:A	50	98	0.79	0.06209
17:79886193:C:G	50	100	0.86	0.04412
17:79886252:T:C	50	92	0.82	0.4032
17:79886331:T:C	50	92	0.83	0.3963
17:79886345:A:T	50	98	0.82	0.08751
17:79886362:C:T	50	96	0.8	0.0837
17:79886399:A:G	50	92	0.83	0.378
17:79886511:C:T	50	100	0.68	0.01525
17:79886551:T:A	50	100	0.86	0.04448
17:79886931:G:A	50	100	0.68	0.02633
17:79887021:T:A	46	89.1	0.84	0.2727
17:79887601:G:A	50	94	0.85	0.1663
17:79887602:G:T	50	100	0.83	0.02796
17:79887847:G:A	50	100	0.82	0.01761
17:79887888:G:A	50	92	0.89	0.3952
17:79888152:G:A	50	92	0.88	0.335
17:79888271:T:G	50	96	0.89	0.2037
17:79888303:A:C	50	98	0.84	0.2456
17:79888359:G:A	50	98	0.91	0.08261
17:79888834:T:C	50	100	0.79	0.0187
17:79888855:G:A	50	94	0.94	0.3593
17:79888874:G:T	50	98	0.92	0.07698
17:79888886:A:C	50	100	0.79	0.01888
17:79888933:G:A	50	96	0.9	0.1786
17:79889266:G:A	49	100	0.9	0.01888
17:79889357:A:G	50	100	0.81	0.01906
17:79889517:G:A	50	98	0.96	0.3736
17:79889578:C:T	50	96	0.92	0.08333
17:79889907:A:G	50	100	0.96	0.2901
17:79890013:G:A	50	98	0.95	0.2023
17:79890250:G:A	50	96	0.97	0.4049
17:79890329:A:T	50	98	0.98	0.01943
17:79890337:G:A	50	98	0.97	0.4944
17:79890360:C:T	50	100	0.92	0.09187
17:79890772:G:T	50	100	0.95	0.04648
17:79890878:G:A	50	96	0.94	0.07934
17:79890913:C:T	50	98	0.98	0.01943
17:79891379:A:G	50	98	0.95	0.2807
17:79891609:A:G	50	98	0.95	0.3675
17:79891650:C:T	50	100	0.77	0.03141
17:79891701:G:A	50	100	0.96	0.08951
17:79892426:C:G	50	100	0.78	0.02233
17:79892668:A:G	50	96	0.96	0.2413
17:79892873:A:G	50	98	0.99	0.01924
17:79893059:G:A	50	96	0.77	0.04847
17:79893153:A:C	50	98	0.95	0.2803
17:79893360:G:A	50	100	0.96	0.04666
17:79893365:G:T	50	98	0.96	0.1741
17:79893598:C:T	49	98	0.95	0.1743
17:79893641:A:G	47	97.9	0.94	0.0866
17:79893683:C:T	48	91.7	0.84	0.03286
17:79893686:C:T	46	91.3	0.85	0.03105
17:79893688:T:A	44	93.2	0.82	0.03232
17:79893707:C:T	48	91.7	0.81	0.03268
17:79893713:T:C	48	91.7	0.85	0.03232
17:79893716:T:C	41	100	0.94	0.165
17:79893757:A:G	26	100	0.81	0.2907
17:79894218:C:T	50	100	0.92	0.03686
17:79894337:T:C	50	100	0.95	0.09477
17:79894525:C:T	50	96	0.9	0.06554
17:79894929:C:T	50	100	0.83	0.01561
17:79895210:G:A	50	100	0.75	0.01961
17:79895350:A:G	50	100	0.96	0.04593
17:79895364:A:G	50	98	0.96	0.4479
17:79895637:G:C	50	94	0.95	0.224
17:79895699:G:A	49	100	0.97	0.04575
17:79895896:C:T	50	98	0.96	0.1728
17:79896000:T:C	50	100	0.97	0.04575
17:79896173:A:G	50	100	0.97	0.05192
17:79897012:T:C	50	98	0.93	0.1699
17:79897088:G:T	50	100	0.99	0.2925
17:79897139:C:G	50	100	0.95	0.02233
17:79897294:C:T	50	100	0.98	0.04575
17:79897339:T:C	50	100	1	0.02233
17:79897431:T:C	50	100	1	0.01634
17:79897447:A:G	50	98	0.98	0.2587
17:79897504:A:T	50	100	0.94	0.1687
17:79897594:G:A	50	100	0.99	0.3208
17:79897744:G:A	50	100	0.99	0.2938
17:79897868:G:A	50	98	0.98	0.04575
17:79897898:A:G	50	100	0.99	0.4058
17:79897916:A:G	50	100	0.99	0.4058
17:79898024:G:A	50	100	0.93	0.4179
17:79898068:A:G	50	100	0.99	0.06754
17:79898086:T:C	50	100	0.97	0.02179
17:79898384:C:T	50	100	0.99	0.311
17:79898453:G:C	50	100	0.95	0.04593
17:79898549:C:A	50	100	0.98	0.04575
17:79898643:G:A	50	98	0.96	0.04412
17:79898751:G:T	50	100	0.98	0.04575
17:79898830:G:A	50	100	1	0.02179
17:79899033:A:G	50	100	0.99	0.06754
17:79899145:T:C	50	100	0.88	0.01924
17:79899173:T:G	50	100	1	0.2939
17:79899259:A:C	50	100	0.99	0.04575
17:79899355:T:A	50	100	1	0.2939
17:79899365:G:A	50	100	0.99	0.04575
17:79899422:G:A	50	100	1	0.4061
17:79899541:C:T	50	98	0.95	0.05247
17:79899721:C:T	50	100	0.98	0.06754
17:79899991:C:T	50	100	0.98	0.05447
17:79900144:C:T	50	100	0.98	0.0118
17:79900351:C:T	50	100	0.98	0.06754
17:79900680:T:C	50	100	0.99	0.4056
17:79900837:G:A	50	100	0.98	0.02179
17:79900873:T:C	50	100	0.93	0.3442
17:79900879:G:A	50	100	0.99	0.04575
17:79901021:T:C	50	100	0.98	0.06754
17:79901342:G:A	50	100	0.98	0.02179
17:79901582:T:A	50	100	0.99	0.4063
17:79901619:C:T	50	100	0.99	0.3373
17:79901674:G:A	50	100	0.95	0.05556
17:79901898:C:T	50	100	0.99	0.02179
17:79902043:C:T	50	100	1	0.02179
17:79902294:C:G	50	100	1	0.02179
17:79902385:T:C	50	98	0.97	0.06627
17:79902563:A:G	50	98	0.97	0.4125
17:79902688:C:T	50	100	0.98	0.04557
17:79902700:A:G	50	100	0.99	0.02705
17:79902899:T:C	50	100	0.96	0.02179
17:79903253:C:T	47	95.7	0.96	0.4159
17:79903357:C:G	50	100	1	0.02179
17:79903390:G:C	50	100	0.99	0.3401
17:79903627:T:C	50	100	1	0.02179
17:79904266:T:C	50	100	1	0.02179
17:79904582:A:G	50	100	0.93	0.04176
17:79904664:A:G	50	100	0.97	0.1093
17:79904733:G:A	50	100	0.98	0.449
17:79904817:T:A	50	100	0.98	0.4708
17:79904825:T:C	50	100	0.96	0.04557
17:79905143:T:A	50	100	0.97	0.4724
17:79905339:C:A	50	98	0.95	0.3844
17:79905421:G:A	50	100	0.96	0.02397
17:79905552:T:C	50	100	0.93	0.2772
17:79905830:A:C	50	100	0.94	0.1387
17:79905878:C:G	50	100	0.81	0.02723
17:79905992:C:T	50	100	0.94	0.1273
17:79906000:A:G	50	100	0.95	0.1463
17:79906040:G:A	50	100	0.96	0.1387
17:79906094:C:G	50	100	0.97	0.02651
17:79906389:G:A	50	100	0.96	0.1211
17:79906393:C:A	50	100	0.96	0.1218
17:79906770:G:C	50	100	0.94	0.3068
17:79906796:T:C	50	100	0.94	0.3072
17:79907373:G:A	50	100	0.91	0.01779
17:79907511:G:C	50	100	0.93	0.03232
17:79907564:C:G	50	96	0.87	0.1492
17:79907677:C:T	50	100	0.94	0.3275
17:79907910:C:G	50	100	0.93	0.3293
17:79907937:C:A	50	100	0.98	0.01325
17:79907978:T:C	50	96	0.93	0.4454
17:79908185:G:A	50	100	0.91	0.03268
17:79908320:G:A	50	100	0.95	0.02796
17:79908403:C:T	50	100	0.84	0.02215
17:79908408:G:A	50	100	0.85	0.02832
17:79908418:C:G	50	100	0.84	0.11
17:79908481:T:C	50	100	0.95	0.0276
17:79908482:T:C	50	100	1	0.01452
17:79908578:C:A	50	100	1	0.01452
17:79908738:C:T	50	100	0.91	0.01852
17:79908958:G:A	50	100	0.61	0.01416
17:79909002:C:T	50	100	0.99	0.01452
17:79909003:A:G	50	100	0.99	0.01434
17:79909004:A:G	50	100	0.99	0.01434
17:79909007:T:G	50	100	0.99	0.01434
17:79909034:C:T	50	100	0.87	0.01924
17:79909172:C:A	50	96	0.82	0.24
17:79909174:A:G	50	100	0.72	0.01271
17:79909200:T:C	50	100	0.99	0.01434
17:79909277:T:C	50	100	0.99	0.01434
17:79909545:T:C	50	96	0.9	0.3936
17:79909701:A:C	50	100	0.99	0.01434
17:79909790:T:A	50	100	0.89	0.02088
17:79909830:G:A	50	94	0.92	0.2297
17:79909852:T:C	50	98	0.97	0.1347
17:79909861:T:C	50	98	0.97	0.1353
17:79909913:G:A	50	96	0.98	0.152
17:79910081:A:G	50	98	0.97	0.1353
17:79910124:A:G	50	98	0.98	0.1521
17:79910208:A:G	50	98	0.98	0.1521
17:79910270:A:G	50	98	0.98	0.1527
17:79910297:A:G	50	98	0.98	0.1529
17:79910363:G:A	50	98	0.98	0.15310000000000001
17:79910558:G:A	50	98	0.88	0.0276
17:79911004:C:T	50	100	0.93	0.228
17:79911122:G:A	50	98	0.98	0.1536
17:79911233:G:A	50	98	0.97	0.1418
17:79911366:T:C	50	98	0.9	0.04684
17:79911412:G:A	49	98	0.96	0.1538
17:79911459:C:T	50	96	0.93	0.4031
17:79911608:T:C	50	98	0.96	0.15310000000000001
17:79911620:T:C	50	98	0.96	0.15310000000000001
17:79911951:C:T	50	100	0.97	0.01761
17:79911955:C:G	50	100	0.99	0.01761
17:79912261:A:G	50	98	0.9	0.1443
17:79912564:G:T	50	100	0.99	0.01779
17:79912818:G:A	50	100	0.98	0.02487
17:79912837:A:G	50	96	0.91	0.1661
17:79913276:C:T	50	100	0.94	0.1396
17:79913291:T:C	50	100	0.96	0.1663
17:79914118:G:A	50	100	0.96	0.01797
17:79914347:T:A	50	100	0.91	0.01289
17:79914572:C:T	50	98	0.91	0.1565
17:79914618:G:A	50	100	0.96	0.01797
17:79914629:G:A	50	100	0.97	0.2366
17:79914686:G:A	50	100	0.97	0.2367
17:79914712:C:T	50	100	0.97	0.3922
17:79914762:C:T	50	100	0.97	0.01797
17:79914970:G:A	50	100	0.97	0.2367
17:79915000:G:A	50	100	0.91	0.01325
17:79915131:A:G	50	98	0.92	0.03159
17:79915138:C:T	50	98	0.91	0.1521
17:79915141:A:T	50	100	0.98	0.1545
17:79915166:C:A	50	100	0.97	0.2367
17:79915189:T:C	50	100	0.97	0.3922
17:79915256:T:C	50	100	0.97	0.2367
17:79915432:A:G	50	100	0.98	0.2367
17:79915468:C:G	50	100	0.98	0.2369
17:79915527:G:A	50	100	0.97	0.3925
17:79915638:G:T	50	100	0.97	0.1554
17:79915725:T:C	50	100	0.98	0.2366
17:79915726:C:T	50	100	0.98	0.2366
17:79915878:G:T	50	100	0.89	0.1407
17:79915881:G:A	50	100	0.98	0.2518
17:79916034:C:T	50	100	0.96	0.4408
17:79916041:G:A	50	100	0.9	0.01344
17:79916164:A:C	50	100	0.91	0.138
17:79916170:G:A	50	94	0.94	0.06935
17:79916491:A:T	50	100	0.89	0.01471
17:79916967:G:C	50	96	0.94	0.4544
17:79917018:C:A	50	98	0.89	0.04139
17:79917059:C:T	50	100	0.85	0.0138
17:79917199:T:G	50	100	0.9	0.1451
17:79917414:C:T	50	98	0.91	0.3589
17:79917529:A:T	50	98	0.92	0.2908
17:79917570:G:T	50	98	0.9	0.1438
17:79917703:G:A	50	98	0.91	0.1393
17:79917841:A:G	50	94	0.9	0.07462
17:79917902:A:G	50	98	0.89	0.1418
17:79917917:A:G	50	98	0.88	0.1431
17:79918007:T:C	50	98	0.9	0.1465
17:79918065:A:G	50	96	0.91	0.1845
17:79918164:C:T	50	100	0.83	0.02088
17:79918186:C:G	50	100	0.93	0.01053
17:79918328:A:G	50	100	0.84	0.01816
17:79918356:A:G	50	100	0.86	0.1351
17:79918358:G:A	50	96	0.84	0.04012
17:79918393:T:A	50	96	0.74	0.1031
17:79918663:T:C	50	100	0.86	0.1465
17:79919240:C:T	50	100	0.9	0.02469
17:79919333:A:G	50	100	0.81	0.02015
17:79919918:G:T	50	98	0.78	0.04611
17:79919924:G:A	50	96	0.7	0.0984
17:79919938:A:C	50	86	0.66	0.1543
17:79920407:A:G	50	96	0.89	0.4759
17:79920545:A:G	50	100	0.91	0.1688
17:79920690:G:A	50	100	0.99	0.01525
17:79920912:C:A	50	98	0.88	0.06718
17:79920972:G:T	50	100	0.99	0.01543
17:79921415:C:T	50	100	0.99	0.0394
17:79921458:G:A	50	100	0.92	0.01271
17:79921512:C:T	50	96	0.95	0.2222
17:79921615:G:A	50	98	0.96	0.02306
17:79921739:C:T	50	100	0.98	0.02052
17:79921926:G:A	50	100	0.99	0.03922
17:79921930:G:A	50	96	0.93	0.3366
17:79922116:A:G	50	98	0.96	0.1941
17:79922511:T:C	50	100	0.91	0.01289
17:79922547:T:A	50	100	0.91	0.01416
17:79922572:A:C	50	98	0.96	0.2062
17:79922736:C:T	50	100	0.99	0.01561
17:79922861:C:T	50	98	0.97	0.2062
17:79922869:C:A	50	100	0.97	0.01471
17:79922965:T:C	50	96	0.97	0.2357
17:79922968:C:T	50	98	0.89	0.1242
17:79923373:A:C	50	98	0.98	0.215
17:79923703:C:T	50	98	0.98	0.2148
17:79923927:G:A	50	98	0.98	0.2082
17:79924282:C:A	50	98	0.98	0.1937
17:79924425:C:G	50	100	0.96	0.4426
17:79924675:G:A	50	98	0.82	0.03958
17:79924820:G:A	50	100	0.99	0.01561
17:79925154:T:C	50	100	0.99	0.01071
17:79925313:A:C	50	100	0.96	0.1607
17:79925392:T:C	50	100	0.84	0.01089
17:79926101:A:G	50	100	0.92	0.02451
17:79926270:C:A	49	98	0.92	0.0768
17:79926357:G:A	50	98	0.98	0.1999
17:79926388:T:G	50	100	0.99	0.0138
17:79926422:T:C	50	98	0.94	0.2266
17:79926542:A:G	50	100	0.92	0.02433
17:79926707:G:A	50	100	0.93	0.04103
17:79926936:C:T	50	98	0.94	0.2375
17:79927455:C:G	50	100	0.95	0.108
17:79927496:G:C	49	100	0.95	0.10780000000000001
17:79927531:G:T	50	100	0.94	0.10780000000000001
17:79927698:G:A	50	100	0.96	0.1082
17:79927794:T:G	50	100	0.97	0.1084
17:79927826:G:A	50	100	0.97	0.108
17:79927832:A:G	50	100	0.97	0.108
17:79928449:T:C	50	100	0.99	0.01289
17:79928458:A:G	50	98	0.95	0.3426
17:79928986:C:T	50	100	0.92	0.02959
17:79928990:G:C	50	96	0.93	0.2424
17:79929072:G:A	50	98	0.99	0.03123
17:79929145:A:G	50	100	0.97	0.1156
17:79929168:A:G	50	100	0.97	0.08951
17:79929259:A:G	50	100	0.96	0.2825
17:79929685:C:G	50	100	0.98	0.04031
17:79929721:G:A	50	100	0.97	0.0817
17:79929885:A:T	50	100	0.97	0.01743
17:79929929:C:T	50	100	0.82	0.01979
17:79930075:T:C	44	100	0.91	0.0679
17:79930149:G:A	50	98	0.86	0.03722
17:79930158:C:T	50	98	0.94	0.02505
17:79930325:T:A	50	96	0.96	0.4292
17:79930625:C:G	50	98	0.96	0.3266
17:79930670:C:T	50	96	0.95	0.4403
17:79930863:C:T	50	98	1	0.02052
17:79930876:C:T	50	100	0.96	0.02923
17:79930962:A:G	50	100	0.89	0.0167
17:79931061:T:C	50	98	0.97	0.2064
17:79931084:C:T	50	100	0.89	0.01652
17:79931223:T:C	50	94	0.94	0.1641
17:79931238:C:T	50	100	0.96	0.02505
17:79931250:G:A	50	98	0.9	0.02106
17:79931350:A:G	50	94	0.96	0.185
17:79931600:G:A	50	94	0.95	0.472
17:79932025:G:T	50	96	0.77	0.1066
17:79932151:C:T	50	94	0.92	0.284
17:79932325:A:T	50	94	0.94	0.4956
17:79932541:C:T	50	100	0.83	0.02433
17:79932678:A:G	50	98	0.93	0.1325
17:79932777:A:G	50	100	0.93	0.1109
17:79932882:T:G	50	98	0.95	0.1253
17:79932937:G:A	50	98	0.98	0.3268
17:79933093:A:G	50	98	0.97	0.3268
17:79933210:T:C	50	98	0.98	0.3288
17:79933238:T:C	50	100	0.98	0.3268
17:79933476:A:G	50	100	0.97	0.06155
17:79933524:C:T	50	98	0.97	0.09659
17:79933525:G:A	50	98	0.91	0.1427
17:79933658:A:G	50	100	0.9	0.03159
17:79933692:T:C	50	100	0.96	0.1487
17:79933847:G:A	50	100	0.96	0.06155
17:79933850:C:T	50	100	0.9	0.03159
17:79933897:A:G	50	100	0.96	0.4593
17:79934446:C:T	50	98	0.95	0.1525
17:79934522:G:A	50	100	0.98	0.3257
17:79934603:T:C	50	98	0.95	0.152
17:79934733:C:T	50	98	0.98	0.3255
17:79934904:G:A	50	98	0.91	0.03722
17:79935066:G:C	50	100	0.97	0.4259
17:79935286:C:T	50	100	0.97	0.3302
17:79935536:T:G	50	100	0.96	0.03649
17:79935540:A:G	50	98	0.87	0.05792
17:79935583:C:G	50	100	0.99	0.06318
17:79935639:T:C	50	100	0.98	0.2698
17:79935759:A:C	50	96	0.96	0.1874
17:79935827:G:A	50	100	0.99	0.3248
17:79936215:G:A	50	100	0.98	0.06318
17:79936247:G:A	50	100	0.98	0.3243
17:79936272:G:A	50	100	0.98	0.06318
17:79936357:C:T	50	100	0.99	0.3244
17:79936458:A:C	50	100	0.97	0.2711
17:79936463:C:G	50	100	0.97	0.2709
17:79936498:A:G	50	100	0.99	0.3244
17:79936514:T:C	50	100	0.99	0.3246
17:79936681:T:G	50	98	0.97	0.1008
17:79936911:T:C	48	97.9	0.83	0.05683
17:79936941:C:T	49	98	0.95	0.3177
17:79937133:A:G	50	100	0.97	0.3275
17:79937168:G:A	50	98	0.94	0.1852
17:79937175:T:G	50	100	0.98	0.3246
17:79937483:T:A	50	100	0.88	0.0915
17:79937646:C:T	50	98	0.92	0.1098
17:79937806:T:C	50	100	0.96	0.2003
17:79937881:G:A	50	100	0.94	0.01652
17:79937918:A:G	50	98	0.96	0.1338
17:79938124:G:A	50	98	0.94	0.09641
17:79938212:C:G	50	98	0.97	0.08751
17:79938252:C:G	50	100	0.95	0.06445
17:79938337:G:T	50	96	0.94	0.1507
17:79938459:T:C	50	98	0.93	0.09713
17:79938523:C:T	50	100	0.82	0.01634
17:79938600:G:C	50	100	0.96	0.06699
17:79938962:C:A	50	94	0.96	0.3226
17:79938970:G:A	50	100	0.96	0.02542
17:79939089:T:C	50	98	0.94	0.2367
17:79939231:G:A	50	98	0.86	0.09477
17:79940241:C:T	50	96	0.9	0.09768
17:79940313:G:A	50	100	0.94	0.1084
17:79940762:C:T	50	96	0.94	0.2687
17:79940763:C:G	50	100	0.95	0.06118
17:79941054:C:G	50	100	0.79	0.01162
17:79941311:G:A	50	100	0.91	0.01634
17:79941569:G:C	50	92	0.88	0.3332
17:79941874:C:T	50	94	0.85	0.4452
17:79942335:G:A	50	92	0.77	0.3983
17:79942474:G:A	50	96	0.75	0.09713
17:79942979:G:A	50	88	0.68	0.1325
17:79943094:G:A	50	96	0.77	0.1558
17:79943117:G:A	50	100	0.85	0.01797
17:79943122:A:G	50	96	0.8	0.2562
17:79943392:T:A	49	93.9	0.8	0.2495
17:79943599:T:C	50	98	0.7	0.07898
17:79943629:A:G	50	96	0.82	0.0886
17:79944111:C:T	50	100	0.84	0.03359
17:79944608:T:A	50	98	0.67	0.03086
17:79944852:G:A	50	100	0.89	0.03849
17:79945288:C:A	50	98	0.79	0.07353
17:79945490:G:A	50	98	0.84	0.1718
17:79945562:G:A	50	100	0.88	0.03195
17:79945589:T:C	50	96	0.85	0.08715
17:79945614:G:A	50	100	0.78	0.01344
17:79945636:G:A	50	100	0.78	0.01362
17:79946173:C:G	50	100	0.87	0.01743
17:79947350:G:C	50	98	0.86	0.08805
17:79947524:C:T	50	100	0.92	0.02614
17:79948593:A:C	50	100	0.91	0.04375
17:79948813:C:T	50	100	0.84	0.1719
17:79949173:C:T	50	98	0.76	0.1233
17:79949215:T:G	50	98	0.86	0.09659
17:79949348:C:A	50	100	0.81	0.01307
17:79949679:G:A	50	98	0.77	0.1287
17:79950726:T:G	50	100	0.89	0.0817
17:79950977:C:T	50	92	0.83	0.2516
17:79951293:A:T	50	94	0.82	0.378
17:79951882:T:C	50	92	0.81	0.4635
17:79951924:C:T	50	98	0.7	0.1189
17:79952176:C:G	50	98	0.8	0.01416
17:79952494:T:C	50	96	0.7	0.08805
17:79952498:T:C	50	92	0.74	0.232
17:79952692:G:A	50	94	0.73	0.1924
17:79953795:G:A	50	98	0.77	0.1474
17:79953959:G:A	50	100	0.83	0.04739
17:79953963:T:A	50	100	0.75	0.06336
17:79954158:C:T	50	98	0.74	0.0256
17:79954218:C:G	50	98	0.78	0.09168
17:79954370:C:T	50	100	0.8	0.02741
17:79954379:T:C	50	96	0.84	0.3282
17:79954955:G:A	50	96	0.73	0.06536
17:79955008:G:A	50	100	0.82	0.02796
17:79955234:C:T	50	98	0.82	0.1436
17:79955666:T:G	50	98	0.85	0.1538
17:79956018:T:G	50	100	0.87	0.08025
17:79956192:G:A	50	100	0.86	0.1928
17:79956444:G:A	50	98	0.84	0.1547
17:79956464:G:C	50	98	0.87	0.02869
17:79956505:T:C	50	98	0.89	0.05973
17:79956943:C:A	50	100	0.91	0.01489
17:79957045:C:G	50	100	0.9	0.08115
17:79957625:G:T	49	100	0.92	0.3295
17:79957692:A:G	49	98	0.9	0.4869
17:79957719:C:T	50	100	0.92	0.02433
17:79957722:A:G	50	94	0.88	0.4076
17:79958162:G:A	50	98	0.62	0.01906
17:79958417:G:C	50	98	0.9	0.4481
17:79958481:G:A	50	100	0.86	0.1578
17:79958498:G:A	50	96	0.84	0.1305
17:79958509:C:T	50	98	0.9	0.4483
17:79959272:C:A	50	98	0.91	0.1347
17:79959317:T:A	50	100	0.91	0.1442
17:79959387:T:G	50	98	0.92	0.4118
17:79959421:A:G	50	100	0.92	0.06881
17:79959483:T:C	50	98	0.63	0.02233
17:79959968:A:T	50	98	0.96	0.02596
17:79961325:C:T	50	100	0.95	0.1006
17:79961338:T:G	50	100	0.86	0.05465
17:79961549:G:A	50	100	0.98	0.02524
17:79962006:C:T	50	98	0.94	0.1619
17:79962603:T:G	50	100	0.92	0.4132
17:79962660:G:A	50	100	0.96	0.1006
17:79962960:G:A	50	100	0.98	0.02378
17:79963118:G:A	50	98	0.62	0.03232
17:79963229:C:A	47	91.5	0.89	0.3479
17:79963355:G:C	50	100	0.9	0.01725
17:79963459:C:T	50	100	0.94	0.1002
17:79963980:G:C	50	100	0.8	0.01089
17:79964015:G:A	50	100	0.86	0.04212
17:79964604:C:T	50	96	0.84	0.04575
17:79964681:C:A	50	98	0.71	0.06481
17:79964859:C:A	50	98	0.86	0.1748
17:79964952:A:C	50	100	0.87	0.05628
17:79965008:C:T	50	94	0.9	0.4199
17:79965334:G:C	50	100	0.92	0.04267
17:79966091:T:C	50	100	0.91	0.1679
17:79966097:C:T	50	100	0.92	0.3221
17:79966192:C:T	50	100	0.93	0.1494
17:79966737:A:G	50	100	0.92	0.152
17:79966838:A:G	50	100	0.91	0.3174
17:79967038:C:T	50	100	0.91	0.04339
17:79967511:T:C	50	100	0.83	0.09477
17:79968053:C:T	50	96	0.81	0.3548
17:79968139:T:C	50	100	0.84	0.01779
17:79968670:A:G	50	100	0.84	0.3618
17:79969286:T:C	50	100	0.74	0.01761
17:79969386:A:G	50	96	0.78	0.4256
17:79969669:C:T	50	92	0.74	0.2569
17:79971027:T:A	50	98	0.83	0.01325
17:79971421:G:A	50	100	0.62	0.01652
17:79971435:G:C	50	100	0.76	0.02542
17:79971636:C:T	50	98	0.77	0.08569
17:79971738:T:C	50	94	0.82	0.2237
17:79971937:T:C	50	94	0.82	0.2335
17:79971977:A:G	50	96	0.78	0.171
17:79972079:T:C	50	94	0.84	0.2333
17:79972187:T:C	50	100	0.8	0.01162
17:79972421:C:T	50	98	0.73	0.01634
17:79972705:T:C	50	100	0.76	0.1209
17:79972832:T:C	50	100	0.71	0.05864
17:79972879:C:T	50	98	0.78	0.1033
17:79972887:G:C	50	98	0.83	0.02796
17:79972988:G:A	50	98	0.78	0.1031
17:79972994:A:G	50	94	0.72	0.04557
17:79973206:C:T	50	98	0.84	0.1131
17:79973394:T:G	50	100	0.83	0.06137
17:79973768:C:T	50	98	0.82	0.03123
17:79973794:A:G	50	98	0.87	0.4835
17:79973910:A:G	50	100	0.82	0.03141
17:79974264:G:A	50	98	0.91	0.4421
17:79974426:C:T	50	100	0.82	0.03431
17:79974602:G:T	50	98	0.92	0.443
17:79974992:C:T	50	98	0.88	0.4924
17:79975296:T:C	50	100	0.79	0.0207
17:79976215:G:A	50	94	0.7	0.221
17:79977224:C:T	50	94	0.84	0.4566
17:79977427:C:T	50	100	0.7	0.01107
17:79977820:G:T	50	96	0.88	0.4283
17:79978451:G:C	50	94	0.83	0.1164
17:79978492:G:A	50	100	0.63	0.01761
17:79978952:T:C	50	94	0.86	0.1485
17:79979223:C:T	50	100	0.66	0.01162
17:79979557:C:T	50	92	0.83	0.3306
17:79979654:C:T	50	94	0.86	0.4938
17:79981579:A:G	50	100	0.74	0.01053
17:79981585:A:G	50	96	0.69	0.01924
17:79981663:G:T	50	100	0.61	0.02814
17:79981832:C:T	50	100	0.67	0.01089
17:79981839:A:C	50	96	0.78	0.1189
17:79981964:T:C	50	96	0.81	0.1432
17:79982201:C:T	50	96	0.8	0.1363
17:79982271:T:C	50	90	0.78	0.3148
17:79982422:G:C	50	94	0.63	0.01198
17:79983083:A:G	50	100	0.78	0.01398
17:79985258:C:T	50	88	0.65	0.2159
17:79985571:C:T	50	96	0.72	0.0935
17:79985939:G:A	50	98	0.77	0.09641
17:79986706:C:T	50	92	0.78	0.3074
17:79988239:G:C	50	98	0.9	0.04521
17:79988890:A:T	50	96	0.85	0.3121
17:79988904:G:A	50	98	0.83	0.2246
17:79988963:G:A	50	96	0.85	0.313
17:79989571:T:C	50	100	0.82	0.1215
17:79990249:G:A	50	96	0.82	0.3593
17:79990260:C:T	50	100	0.86	0.01144
17:79990314:G:A	50	98	0.8	0.01107
17:79990440:C:T	50	94	0.83	0.0532
17:79991703:T:C	49	98	0.78	0.1703
17:79992020:T:A	50	98	0.96	0.04176
17:79992289:C:G	50	100	0.81	0.01017
17:79994285:G:A	50	98	0.91	0.301
17:79995046:T:C	50	98	0.92	0.2752
17:79995551:T:A	49	89.8	0.89	0.4659
17:79995582:A:G	50	86	0.9	0.4662
17:79995586:T:C	47	85.1	0.9	0.4662
17:79995613:G:A	48	97.9	0.97	0.04158
17:79996105:G:A	50	100	0.94	0.3488
17:79997142:G:A	50	96	0.93	0.2627
17:79997478:G:A	50	98	0.97	0.04176
17:79997640:A:G	50	98	0.72	0.0532
17:79998330:G:T	50	98	0.95	0.0423
17:79998337:G:T	50	90	0.94	0.321
17:79998340:T:G	50	100	0.91	0.4648
17:79998784:A:G	50	98	0.97	0.04248
17:79998855:A:T	50	98	0.97	0.04158
17:79998859:G:A	50	100	0.61	0.01071
17:79999444:T:C	50	100	0.74	0.01253
17:79999603:C:T	50	98	0.95	0.2633
17:79999964:C:T	50	94	0.86	0.1333
17:80000455:T:C	50	98	0.95	0.289
17:80001707:T:C	50	100	0.95	0.346
17:80001837:C:T	50	100	0.74	0.01235
17:80002336:A:G	50	98	0.9	0.478
17:80002591:G:A	50	100	0.91	0.03776
17:80002622:C:G	50	98	0.9	0.4755
17:80003050:G:A	50	98	0.92	0.2507
17:80004039:G:A	50	98	0.84	0.0394
17:80004140:C:T	50	98	0.73	0.02233
17:80004262:T:C	50	98	0.87	0.06645
17:80004313:C:T	50	96	0.6	0.03522
17:80004440:A:G	50	100	0.92	0.3272
17:80005191:T:G	50	100	0.92	0.498
17:80005245:G:A	50	100	0.93	0.13
17:80005949:C:T	50	100	0.97	0.0354
17:80005959:A:G	50	100	0.92	0.2534
17:80005998:G:A	50	100	0.91	0.1269
17:80006419:G:A	50	100	0.92	0.2478
17:80006636:C:G	50	100	0.85	0.09386
17:80006765:C:G	50	100	0.92	0.4995
17:80007222:C:T	50	100	0.92	0.01271
17:80008179:A:G	50	100	0.94	0.1289
17:80009047:G:A	50	96	0.9	0.1403
17:80009558:C:T	50	98	0.92	0.01525
17:80010168:A:G	50	100	1	0.01307
17:80010342:C:T	50	98	0.93	0.2055
17:80010369:G:A	50	98	0.92	0.03849
17:80010903:A:G	50	100	0.82	0.01797
17:80011223:T:C	50	98	0.85	0.01126
17:80011271:G:T	50	100	0.9	0.1894
17:80011751:A:G	50	100	1	0.01144
17:80011969:G:C	50	100	1	0.01162
17:80012099:C:G	50	100	0.87	0.01307
17:80012272:G:A	50	100	1	0.01162
17:80012331:G:A	50	100	0.93	0.2059
17:80012885:G:C	50	100	0.92	0.2059
17:80013814:C:G	50	100	0.91	0.05247
17:80015659:G:C	50	100	0.86	0.02215
17:80015781:T:C	50	98	0.84	0.3588
17:80015959:C:T	50	92	0.62	0.0768
17:80016038:T:C	49	93.9	0.83	0.4779
17:80016115:A:G	50	96	0.84	0.2447
17:80016222:C:T	50	98	0.79	0.3168
17:80016281:A:G	50	100	0.76	0.1652
17:80016703:A:G	50	88	0.79	0.2095
17:80016721:T:C	50	100	0.85	0.08333
17:80016726:G:A	50	82	0.79	0.4101
17:80016814:T:C	49	98	0.85	0.01761
17:80017642:T:C	50	96	0.9	0.05592
17:80017660:G:A	50	96	0.84	0.01398
17:80017678:C:T	50	96	0.92	0.04194
17:80017725:C:T	49	95.9	0.91	0.05574
17:80017734:C:T	49	95.9	0.92	0.04357
17:80017939:A:T	50	96	0.94	0.04357
17:80017951:C:T	50	96	0.93	0.04176
17:80018320:A:C	50	96	0.87	0.05882
17:80018321:G:A	50	96	0.91	0.04394
17:80018427:G:A	50	98	0.9	0.08424
17:80018891:G:A	50	98	0.91	0.08261
17:80019610:G:C	50	100	0.71	0.0118
17:80019659:C:G	50	100	0.71	0.02215
17:80020546:C:T	50	96	0.82	0.04611
17:80021344:A:G	50	100	0.91	0.04484
17:80021709:A:G	50	96	0.88	0.1756
17:80021897:C:T	50	96	0.82	0.1249
17:80022839:T:C	50	100	0.85	0.01198
17:80022914:C:T	50	100	0.86	0.02269
17:80023657:G:C	50	86	0.87	0.2509
17:80023665:C:G	50	98	0.94	0.0797
17:80023666:C:G	50	100	0.84	0.03649
17:80023890:C:T	50	98	0.95	0.08406
17:80024860:T:C	50	100	0.68	0.01561
17:80024879:A:C	50	96	0.86	0.1641
17:80024925:T:C	50	100	0.83	0.03686
17:80024929:C:A	50	94	0.83	0.2781
17:80024967:A:G	50	100	0.79	0.0118
17:80025273:T:C	50	98	0.94	0.07916
17:80025430:C:T	50	98	0.8	0.01852
17:80025551:G:A	49	87.8	0.81	0.2387
17:80025564:C:T	50	100	0.83	0.04975
17:80025579:G:C	49	89.8	0.76	0.154
17:80025582:G:C	50	86	0.77	0.1649
17:80025589:G:A	50	86	0.8	0.3023
17:80025598:T:G	50	96	0.86	0.04739
17:80025606:G:A	50	98	0.86	0.04702
17:80025608:A:G	50	96	0.86	0.04793
17:80025631:C:A	50	94	0.85	0.1525
17:80025634:A:C	50	94	0.86	0.1532
17:80025935:C:T	50	94	0.92	0.1701
17:80026142:G:T	50	98	0.71	0.01779
17:80026354:G:C	49	93.9	0.92	0.2075
17:80026360:G:A	50	94	0.95	0.1712
17:80026456:G:C	50	94	0.96	0.1714
17:80027115:G:C	50	100	0.94	0.07353
17:80027360:G:C	50	100	0.94	0.03667
17:80027441:C:G	50	100	0.92	0.1954
17:80027479:G:C	49	100	0.91	0.04938
17:80027552:T:C	50	100	0.97	0.1705
17:80027554:C:T	50	100	0.95	0.04103
17:80027662:G:A	50	100	0.92	0.0492
17:80027817:G:A	50	100	0.93	0.1959
17:80028451:C:T	50	100	0.87	0.01325
17:80028541:G:A	50	100	0.98	0.07389
17:80028607:C:A	50	100	0.96	0.04158
17:80028805:G:A	50	100	0.96	0.06917
17:80028814:A:G	49	100	0.96	0.06917
17:80028897:C:G	50	100	0.96	0.1935
17:80029168:G:A	50	100	0.97	0.1919
17:80029607:G:C	50	100	0.97	0.2039
17:80029845:A:G	50	100	0.99	0.07407
17:80029945:C:T	50	100	1	0.07407
17:80030038:G:A	50	96	0.72	0.05773
17:80030137:C:T	50	100	1	0.07407
17:80030294:C:A	50	100	0.97	0.1939
17:80030415:A:G	50	100	0.99	0.03595
17:80030582:G:C	50	100	0.96	0.03722
17:80030717:C:T	50	100	0.97	0.06627
17:80031017:C:T	50	100	0.98	0.171
17:80031104:C:A	50	100	0.95	0.01452
17:80031628:A:G	50	100	1	0.07462
17:80031975:G:T	50	100	0.98	0.1716
17:80032096:A:G	50	100	1	0.07462
17:80032119:T:A	50	100	0.98	0.1725
17:80032165:G:A	50	100	1	0.07462
17:80032516:C:A	50	100	0.98	0.07081
17:80032948:A:G	50	100	0.98	0.2331
17:80032950:C:T	50	100	1	0.04176
17:80033219:C:G	50	100	0.99	0.06935
17:80033263:A:G	50	100	0.99	0.2571
17:80033465:C:T	50	100	1	0.07462
17:80033782:G:A	50	100	1	0.07462
17:80033814:T:G	50	100	0.99	0.2692
17:80034088:G:A	50	100	0.99	0.1825
17:80034223:A:G	50	100	1	0.07716
17:80034378:T:G	50	100	0.96	0.05102
17:80034608:T:G	50	100	1	0.07462
17:80034708:A:G	50	100	0.98	0.2687
17:80034763:A:G	50	100	1	0.03595
17:80035687:A:G	50	98	0.97	0.2148
17:80036089:A:G	50	100	1	0.07462
17:80036154:G:A	50	100	1	0.03577
17:80036451:G:T	50	100	0.98	0.1739
17:80036614:C:A	49	100	0.97	0.08569
17:80036627:C:T	50	100	0.99	0.06917
17:80036749:C:A	50	98	0.98	0.2179
17:80036911:C:T	50	100	1	0.03595
17:80037147:C:T	50	100	0.98	0.2435
17:80037537:A:C	50	100	0.99	0.2139
17:80037561:A:G	50	100	0.99	0.2436
17:80037569:T:C	50	100	0.99	0.2436
17:80037571:A:C	50	100	0.99	0.2436
17:80037683:T:A	43	97.7	0.94	0.04321
17:80037690:G:T	43	79.1	0.9	0.2293
17:80037692:T:A	45	97.8	0.69	0.01761
17:80037700:T:A	45	91.1	0.8	0.1276
17:80037725:G:A	43	95.3	0.98	0.06609
17:80037892:A:G	50	100	0.99	0.2436
17:80037932:G:T	50	98	0.97	0.08588
17:80038043:G:A	50	100	0.97	0.08551
17:80038204:C:A	50	100	1	0.07008
17:80038401:C:T	50	100	0.98	0.05664
17:80038508:G:A	48	100	0.96	0.04049
17:80038549:G:A	49	100	0.98	0.1885
17:80038562:C:G	48	100	1	0.03595
17:80038564:C:T	49	100	0.98	0.1737
17:80038569:G:A	48	100	1	0.0699
17:80039210:T:C	50	100	0.99	0.2086
17:80039293:G:A	50	100	0.98	0.06972
17:80039469:T:C	50	100	1	0.0699
17:80039474:C:T	50	100	0.98	0.06609
17:80039510:T:C	50	98	0.99	0.1362
17:80039612:A:G	50	100	0.98	0.05646
17:80040222:G:A	50	100	0.97	0.03667
17:80040225:G:A	50	100	1	0.06645
17:80040444:G:A	50	100	1	0.06645
17:80040548:G:A	50	100	1	0.06645
17:80040806:G:A	50	100	1	0.06645
17:80041053:A:C	50	100	1	0.06663
17:80041456:C:T	49	100	0.99	0.2079
17:80041473:A:G	50	100	1	0.0699
17:80041493:G:A	50	100	0.97	0.04956
17:80042069:G:A	50	100	0.98	0.08569
17:80042245:A:G	50	100	1	0.06645
17:80042279:T:C	50	100	1	0.1363
17:80042495:T:C	50	100	1	0.1363
17:80042539:A:G	50	100	1	0.0699
17:80042562:A:G	50	100	1	0.1363
17:80042587:A:G	50	100	0.99	0.1645
17:80042838:C:T	50	100	1	0.0699
17:80042866:T:G	50	100	1	0.07062
17:80043093:C:T	50	100	1	0.1737
17:80043644:G:A	50	98	0.98	0.07389
17:80043678:C:T	50	100	0.97	0.0276
17:80044706:C:T	50	78	0.84	0.1418
17:80044710:A:C	45	93.3	0.94	0.4321
17:80044712:A:T	48	81.2	0.87	0.1924
17:80044714:A:T	48	81.2	0.87	0.199
17:80044716:A:T	50	78	0.87	0.226
17:80044718:T:A	49	95.9	0.91	0.01416
17:80044733:A:C	49	95.9	0.99	0.07571
17:80044735:A:C	49	93.9	1	0.08551
17:80044737:A:C	49	93.9	0.97	0.08624
17:80045229:A:G	50	100	0.82	0.0167
17:80045891:C:T	50	100	0.99	0.2046
17:80045903:T:C	50	100	0.99	0.07916
17:80046609:C:G	50	100	0.99	0.2039
17:80046718:C:T	50	100	1	0.05991
17:80046834:G:A	50	98	0.91	0.08243
17:80047142:G:T	50	100	0.99	0.2023
17:80047143:G:T	50	100	0.99	0.2023
17:80047144:C:T	50	100	0.99	0.2024
17:80047262:G:C	50	100	1	0.05955
17:80047669:G:A	50	100	0.95	0.01271
17:80047782:C:T	50	100	0.99	0.2068
17:80048238:C:A	50	100	0.98	0.07516
17:80048273:T:C	50	100	1	0.4501
17:80048275:G:A	50	100	0.99	0.2159
17:80048395:T:C	50	100	0.99	0.07298
17:80048579:C:G	50	100	0.99	0.216
17:80049402:T:C	50	100	1	0.01271
17:80049923:C:T	50	100	0.93	0.07716
17:80050070:G:A	50	100	0.94	0.01888
17:80050247:A:C	50	100	1	0.01271
17:80050295:C:T	50	100	1	0.216
17:80050522:C:A	50	100	1	0.3037
17:80050687:G:A	50	100	1	0.3039
17:80050743:T:C	50	100	1	0.3039
17:80050787:C:T	50	100	0.81	0.0167
17:80050788:T:C	50	100	0.81	0.0167
17:80050809:C:T	50	98	1	0.3039
17:80050854:C:A	50	100	1	0.3037
17:80050876:C:T	50	100	1	0.3037
17:80050884:G:A	50	100	1	0.3037
17:80050888:G:A	50	100	1	0.3039
17:80050934:G:A	50	100	1	0.01271
17:80051013:A:G	50	100	1	0.07298
17:80051483:G:A	48	100	0.99	0.2081
17:80051502:G:A	50	100	0.97	0.04484
17:80051745:A:G	50	100	1	0.0768
17:80051794:C:A	50	100	0.99	0.05846
17:80051983:C:T	50	100	1	0.0768
17:80051984:G:A	50	100	0.99	0.1734
17:80052032:C:T	50	100	1	0.07353
17:80052114:A:C	50	100	1	0.3046
17:80052270:G:C	50	100	1	0.2273
17:80052735:G:A	50	100	1	0.3045
17:80052895:C:T	50	100	1	0.2271
17:80053668:C:T	50	100	1	0.07698
17:80053742:G:A	50	100	1	0.2044
17:80054040:T:C	50	100	1	0.06681
17:80054077:C:T	50	100	1	0.3164
17:80054550:G:A	50	100	0.81	0.01307
17:80054983:A:T	50	100	0.98	0.1794
17:80054996:C:T	50	100	1	0.07335
17:80055444:T:A	50	100	1	0.3163
17:80055683:T:C	50	100	1	0.3164
17:80055860:T:A	50	100	0.98	0.05138
17:80055938:A:G	50	96	0.99	0.1808
17:80056206:G:A	50	100	0.99	0.2044
17:80056281:G:T	50	100	1	0.3164
17:80056509:C:T	50	100	1	0.06681
17:80056544:G:A	50	100	0.99	0.2391
17:80056805:C:T	50	100	1	0.382
17:80056902:G:A	50	100	1	0.01344
17:80056970:C:G	50	100	0.99	0.3163
17:80057005:C:T	50	100	1	0.07298
17:80057280:G:T	50	100	1	0.07698
17:80057626:C:T	50	98	0.98	0.02015
17:80057646:G:A	50	100	1	0.02378
17:80058782:T:C	50	100	0.96	0.04121
17:80058878:C:T	50	100	1	0.05646
17:80059116:C:T	50	100	0.99	0.205
17:80059120:C:A	50	100	1	0.05628
17:80059209:C:T	50	100	0.98	0.1585
17:80059539:G:A	50	100	1	0.3157
17:80059558:A:G	50	100	1	0.07353
17:80060250:A:G	50	100	1	0.05592
17:80060394:T:A	50	100	0.99	0.315
17:80060396:A:T	50	100	1	0.2377
17:80060736:A:G	50	100	0.99	0.07117
17:80060828:A:G	50	100	1	0.02505
17:80061067:C:T	50	100	1	0.08424
17:80061111:C:G	50	100	1	0.08787
17:80061401:T:G	50	100	1	0.4452
17:80061846:A:C	50	100	1	0.06845
17:80061945:G:A	50	100	1	0.2048
17:80061959:A:G	50	100	1	0.09386
17:80061963:A:T	50	100	0.9	0.01107
17:80062075:A:G	50	100	0.99	0.2048
17:80062096:T:C	50	100	1	0.09386
17:80062247:T:C	50	100	1	0.09386
17:80062343:G:A	50	100	1	0.09386
17:80062351:T:C	50	100	1	0.09386
17:80062419:G:A	50	100	1	0.07153
17:80062446:T:C	50	100	0.96	0.09386
17:80062720:T:C	50	100	1	0.09386
17:80062750:T:G	50	100	0.99	0.07153
17:80062779:C:T	50	100	1	0.09405
17:80062828:T:C	50	100	1	0.09386
17:80062867:G:A	49	100	1	0.0797
17:80062920:A:G	50	100	1	0.09386
17:80063160:G:C	50	100	1	0.09386
17:80063230:A:G	50	100	1	0.09405
17:80063231:T:C	50	100	1	0.0256
17:80063267:G:C	50	100	0.98	0.1578
17:80063345:A:G	50	100	1	0.09386
17:80063759:C:T	50	100	1	0.09386
17:80063804:C:T	50	100	1	0.09386
17:80063929:T:C	50	100	0.99	0.2903
17:80064086:G:A	50	100	1	0.07952
17:80064234:C:A	50	100	1	0.07135
17:80064335:C:A	50	100	0.98	0.1578
17:80064340:C:T	50	100	0.99	0.1033
17:80064398:G:C	50	100	1	0.09386
17:80064433:C:G	50	98	0.61	0.01307
17:80064486:G:A	50	98	0.64	0.01307
17:80064758:G:A	50	100	1	0.177
17:80064913:C:T	50	100	1	0.07353
17:80064943:T:C	50	100	1	0.07353
17:80064992:G:T	50	100	0.94	0.0305
17:80065171:C:T	42	100	0.96	0.07916
17:80065379:A:G	50	100	1	0.07153
17:80065493:C:T	50	100	1	0.01107
17:80065639:G:A	50	98	0.99	0.07153
17:80065670:C:T	50	100	1	0.07807
17:80065820:G:A	50	100	1	0.2039
17:80066068:C:T	50	100	0.98	0.2015
17:80066103:T:C	50	100	1	0.09386
17:80066148:C:T	50	100	1	0.07353
17:80066299:T:A	50	100	1	0.09386
17:80066364:T:C	49	100	0.98	0.2019
17:80066494:G:A	50	100	1	0.07153
17:80066641:G:A	50	100	0.99	0.1509
17:80066645:C:T	50	100	0.98	0.01107
17:80066676:T:C	50	100	0.99	0.1511
17:80066744:T:C	50	100	0.99	0.1367
17:80066957:G:A	50	100	0.99	0.1367
17:80067214:C:A	50	100	1	0.07353
17:80067256:A:G	50	100	0.99	0.1369
17:80067467:T:A	50	100	0.99	0.14
17:80067566:A:G	50	100	0.99	0.1256
17:80067668:A:G	50	100	0.99	0.1256
17:80067672:G:A	50	100	0.99	0.1256
17:80067673:C:T	50	100	0.99	0.1256
17:80067835:C:T	50	100	0.99	0.1402
17:80067987:T:C	50	100	0.99	0.1402
17:80068113:G:A	50	98	0.99	0.1402
17:80069297:C:T	49	100	1	0.01107
17:80069764:A:C	49	100	0.98	0.4368
17:80069808:G:A	50	96	0.67	0.04339
17:80069810:A:G	50	100	0.95	0.08134
17:80069900:G:A	50	100	0.96	0.01797
17:80070140:G:A	50	100	0.98	0.08279
17:80070781:A:G	50	100	1	0.0207
17:80070867:A:G	50	100	0.93	0.01707
17:80071490:C:G	50	100	0.98	0.04648
17:80071562:G:T	50	100	0.98	0.1013
17:80072155:G:C	50	98	0.77	0.01017
17:80072352:G:A	50	100	0.99	0.07353
17:80072411:A:G	50	100	1	0.2032
17:80072419:G:A	50	100	0.99	0.169
17:80072532:A:G	50	100	0.66	0.01507
17:80073338:C:T	50	100	0.99	0.1592
17:80073729:T:C	50	100	0.96	0.05047
17:80073753:T:C	50	100	0.96	0.05047
17:80073791:G:A	50	98	0.79	0.02251
17:80074230:G:C	50	100	0.98	0.169
17:80074434:G:A	50	100	0.97	0.0679
17:80074671:A:T	50	100	0.99	0.104
17:80074984:A:T	50	100	0.95	0.01906
17:80075097:T:C	50	100	0.95	0.05192
17:80075119:T:G	50	100	1	0.3003
17:80075208:A:C	50	100	0.99	0.3148
17:80075759:C:G	50	98	0.99	0.1963
17:80075775:G:A	50	100	1	0.06463
17:80076371:T:G	50	100	1	0.05065
17:80077033:G:A	50	100	1	0.3517
17:80077528:T:C	50	100	1	0.2037
17:80078098:A:G	50	100	0.97	0.1799
17:80078102:T:C	50	100	0.97	0.1799
17:80078127:T:C	50	100	0.96	0.108
17:80078291:A:G	50	100	0.99	0.2631
17:80078422:G:A	50	100	1	0.02106
17:80079393:G:A	50	100	1	0.01089
17:80079543:A:G	50	100	0.98	0.05138
17:80079785:G:A	50	100	0.92	0.03377
17:80079992:G:A	50	100	0.98	0.04012
17:80080209:A:C	50	82	0.66	0.02524
17:80080303:T:G	50	100	0.99	0.278
17:80080807:C:G	50	100	1	0.2101
17:80080903:T:G	50	100	0.99	0.05447
17:80081284:T:C	50	100	0.99	0.2075
17:80081309:C:T	50	100	0.97	0.04993
17:80081958:C:T	50	100	0.97	0.05011
17:80081959:T:G	50	100	0.95	0.4686
17:80082514:C:T	50	88	0.63	0.05701
17:80082554:T:C	50	98	0.79	0.08152
17:80082621:A:G	50	92	0.81	0.3446
17:80082734:C:T	50	98	0.71	0.04012
17:80082787:C:T	50	100	0.88	0.08297
17:80082802:C:T	50	98	0.84	0.01107
17:80083052:C:T	50	94	0.89	0.4174
17:80083196:T:C	50	100	0.96	0.3936
17:80083264:A:C	50	100	0.97	0.4014
17:80083285:C:T	50	100	0.98	0.05737
17:80083291:G:C	50	100	0.97	0.4011
17:80083517:C:T	50	100	0.99	0.0207
17:80084052:G:A	50	100	0.96	0.2703
17:80084377:G:T	50	100	0.95	0.1946
17:80084633:G:A	50	100	0.96	0.1296
17:80085436:C:A	50	100	0.95	0.01797
17:80085472:C:T	50	100	0.99	0.4682
17:80085481:C:T	50	100	0.95	0.05683
17:80085752:A:G	50	100	0.99	0.4684
17:80086090:G:A	50	100	0.95	0.1046
17:80086310:G:A	49	100	0.97	0.1
17:80086403:T:G	50	100	0.99	0.06409
17:80086427:G:A	50	100	0.97	0.1
17:80086571:C:T	50	100	1	0.2814
17:80086675:T:C	50	100	0.98	0.03649
17:80086829:T:A	50	100	1	0.2816
17:80086944:C:T	50	100	0.96	0.221
17:80087228:C:T	50	100	0.99	0.413
17:80087342:T:G	50	100	1	0.4682
17:80087471:G:C	50	100	1	0.468
17:80087475:C:T	50	100	0.99	0.05211
17:80087518:A:C	50	100	1	0.468
17:80087554:G:A	50	100	1	0.468
17:80087761:C:T	50	100	1	0.0207
17:80088180:A:C	50	100	1	0.2818
17:80088311:G:A	50	100	0.96	0.104
17:80088400:C:T	50	100	0.97	0.04248
17:80088452:C:A	50	100	1	0.4668
17:80088516:C:T	50	100	1	0.03667
17:80089287:G:A	50	100	0.99	0.1934
17:80089668:G:A	50	100	1	0.03667
17:80089904:G:A	50	100	0.69	0.01289
17:80090158:A:G	49	87.8	0.88	0.1901
17:80090165:A:G	48	87.5	0.89	0.1905
17:80090167:A:G	48	87.5	0.88	0.1921
17:80090233:A:G	49	91.8	0.69	0.05065
17:80090585:C:T	50	100	0.98	0.1017
17:80090604:G:C	50	100	0.99	0.4671
17:80091083:G:A	50	100	1	0.02705
17:80091099:C:T	50	100	1	0.03704
17:80091182:T:G	50	100	0.99	0.122
17:80091334:C:G	46	89.1	0.86	0.234
17:80091336:C:G	50	92	0.95	0.4281
17:80091338:C:G	50	92	0.98	0.415
17:80091340:C:G	50	92	0.97	0.3736
17:80091342:C:G	50	96	0.98	0.3655
17:80091700:T:C	50	100	0.99	0.4666
17:80091723:C:T	50	100	0.99	0.4666
17:80091795:G:A	50	100	0.99	0.4666
17:80092015:T:G	50	100	0.97	0.03976
17:80092136:C:T	50	100	0.98	0.1008
17:80092137:G:A	50	100	1	0.02142
17:80092244:T:C	50	100	0.99	0.407
17:80092437:C:A	50	100	1	0.01362
17:80092756:A:G	50	100	0.99	0.4664
17:80092796:A:G	50	100	0.79	0.02524
17:80092818:G:A	49	100	0.99	0.2239
17:80093659:G:A	50	100	0.99	0.4662
17:80093798:G:A	50	100	0.99	0.04212
17:80093980:A:G	50	100	1	0.02524
17:80094218:G:A	50	100	1	0.0216
17:80094418:T:A	50	100	1	0.03014
17:80094525:T:C	50	100	0.99	0.1187
17:80094705:A:T	50	100	0.99	0.4675
17:80094748:C:T	50	100	0.98	0.01852
17:80094902:T:C	50	100	0.9	0.01743
17:80095149:C:T	50	100	0.98	0.2122
17:80095298:G:A	50	100	1	0.02197
17:80095330:G:T	50	100	1	0.0443
17:80095525:C:A	50	100	0.99	0.1915
17:80095568:G:A	49	100	0.99	0.05338
17:80095601:G:A	50	100	0.91	0.01035
17:80095946:C:A	50	100	1	0.4121
17:80096064:A:G	50	100	0.99	0.4926
17:80096068:C:T	50	100	0.97	0.1008
17:80096069:C:T	50	100	0.92	0.01307
17:80096086:A:G	50	100	1	0.2936
17:80096342:G:A	50	100	1	0.4119
17:80096349:T:C	50	100	1	0.4118
17:80096388:A:C	50	100	1	0.4116
17:80096503:T:C	50	100	0.94	0.0118
17:80096545:C:A	49	100	0.98	0.1598
17:80096549:G:C	49	100	1	0.4198
17:80096753:A:G	50	100	1	0.2941
17:80096883:T:C	50	100	1	0.1131
17:80096972:C:T	50	100	1	0.2983
17:80097197:C:T	50	100	1	0.1527
17:80097217:G:A	50	100	1	0.02306
17:80097253:T:C	50	100	1	0.4112
17:80097448:A:G	50	100	1	0.2763
17:80097528:C:A	50	100	1	0.2985
17:80097991:A:G	50	100	1	0.3019
17:80098293:T:C	50	100	1	0.3025
17:80098494:T:G	50	100	1	0.3019
17:80098510:G:A	50	100	1	0.3019
17:80098676:T:C	50	100	1	0.3876
17:80098877:A:T	49	100	0.99	0.02179
17:80099098:C:T	50	100	0.97	0.1113
17:80099153:T:C	49	100	0.91	0.04611
17:80099201:T:G	50	100	0.99	0.3039
17:80099317:T:C	50	100	1	0.3016
17:80099341:G:A	50	100	1	0.3016
17:80099402:G:A	50	100	1	0.2879
17:80099495:T:C	50	96	0.86	0.01144
17:80099556:A:G	50	100	1	0.3014
17:80099686:G:A	50	100	0.78	0.05102
17:80099763:A:G	50	98	1	0.3873
17:80099790:T:C	50	100	1	0.3043
17:80099924:T:C	50	100	1	0.3769
17:80099961:A:C	50	100	0.99	0.287
17:80100040:C:T	50	100	1	0.01797
17:80100429:A:C	50	100	0.94	0.02269
17:80100647:A:C	50	98	0.99	0.2829
17:80100669:A:G	50	98	0.98	0.2952
17:80100753:G:A	50	100	0.98	0.03141
17:80100939:A:T	50	100	1	0.02269
17:80101429:C:T	50	92	0.96	0.1665
17:80101585:C:G	49	100	1	0.02633
17:80101663:G:C	50	96	0.94	0.1436
17:80101745:G:A	50	100	1	0.03177
17:80101848:C:G	50	100	0.95	0.01471
17:80102109:G:C	50	100	0.99	0.3695
17:80102206:C:A	50	100	0.99	0.1914
17:80102207:C:T	50	100	0.99	0.1914
17:80102561:A:C	50	100	0.99	0.199
17:80102647:G:A	50	100	0.98	0.04829
17:80102793:A:C	50	100	0.99	0.3054
17:80102994:A:G	50	100	1	0.3696
17:80103062:G:A	49	100	0.98	0.04811
17:80103080:G:T	50	100	0.99	0.05338
17:80103199:T:C	50	100	1	0.3637
17:80103257:G:C	50	100	0.99	0.2148
17:80103431:C:T	50	100	0.98	0.128
17:80103762:C:G	50	100	1	0.02614
17:80103834:G:C	50	100	0.96	0.02596
17:80103915:C:T	50	100	0.99	0.3718
17:80104034:G:T	50	100	0.94	0.01235
17:80104061:C:G	50	100	1	0.02705
17:80104093:G:A	50	100	0.98	0.04884
17:80104910:T:C	50	100	0.98	0.4067
17:80105425:G:A	50	100	0.99	0.1919
17:80105506:C:G	50	100	1	0.463
17:80105511:T:C	50	100	1	0.1917
17:80105682:C:G	50	100	1	0.4628
17:80105710:T:G	50	100	1	0.4624
17:80105745:C:G	50	100	1	0.4628
17:80105798:A:G	50	98	1	0.4626
17:80105844:C:T	50	100	0.99	0.1044
17:80105870:G:A	50	100	1	0.4628
17:80106038:A:G	50	100	1	0.4628
17:80106403:T:G	50	100	1	0.4635
17:80106568:G:C	50	100	0.99	0.4641
17:80106645:T:C	50	100	1	0.4641
17:80106971:G:A	50	100	0.87	0.03014
17:80106972:T:C	50	100	1	0.4639
17:80106998:C:T	50	100	1	0.4639
17:80107066:G:A	50	100	1	0.4639
17:80107116:C:T	50	98	1	0.4641
17:80107123:C:A	50	98	1	0.4639
17:80107143:C:G	50	98	1	0.4641
17:80107144:A:G	50	98	1	0.4639
17:80107341:T:C	50	100	0.99	0.4637
17:80107479:C:T	50	100	0.98	0.05156
17:80107508:C:T	50	100	0.97	0.08007
17:80107752:T:C	50	98	1	0.4641
17:80107862:A:T	50	100	0.99	0.1015
17:80107908:G:A	50	100	1	0.4633
17:80108051:C:A	50	100	0.98	0.05102
17:80108183:G:A	50	100	1	0.4045
17:80108206:C:T	50	100	1	0.463
17:80108705:G:A	50	100	0.99	0.463
17:80108960:G:A	50	100	0.99	0.463
17:80109431:G:A	50	100	1	0.03268
17:80109589:G:T	50	100	1	0.4043
17:80109676:A:G	50	100	1	0.4628
17:80109766:G:A	50	100	1	0.1926
17:80109827:A:G	50	100	1	0.04793
17:80109927:A:G	50	100	0.99	0.4052
17:80109992:C:T	50	100	0.99	0.08932
17:80110507:A:G	50	100	1	0.4633
17:80110619:G:A	50	100	1	0.4635
17:80110708:G:C	50	100	1	0.4635
17:80110889:C:A	50	100	1	0.4641
17:80110970:G:A	50	100	1	0.1924
17:80111068:G:T	50	100	0.99	0.05084
17:80111143:G:T	50	100	0.95	0.4651
17:80111230:C:T	50	100	0.99	0.02306
17:80111235:G:A	50	100	1	0.03214
17:80111414:C:T	50	100	0.99	0.4671
17:80111415:A:G	50	100	0.99	0.467
17:80111429:A:G	50	100	0.99	0.3827
17:80111798:A:G	50	100	0.98	0.465
17:80112112:G:A	50	100	1	0.04539
17:80112200:C:T	50	100	1	0.02033
17:80112204:C:G	50	100	0.98	0.03214
17:80112244:C:T	50	100	1	0.4902
17:80112732:G:A	50	100	1	0.03214
17:80113047:A:G	50	100	1	0.4023
17:80113093:C:T	50	100	1	0.04321
17:80113096:A:G	50	100	0.99	0.03994
17:80113154:G:A	50	100	0.99	0.1781
17:80113242:G:A	50	100	1	0.0325
17:80113310:A:G	50	100	1	0.1634
17:80113461:C:T	50	100	1	0.03214
17:80113629:G:A	50	100	1	0.4797
17:80113876:T:G	50	98	0.99	0.04866
17:80113973:G:A	50	100	1	0.04684
17:80113982:T:C	50	100	0.99	0.04866
17:80114089:G:A	50	100	0.98	0.04866
17:80114095:A:G	50	98	0.99	0.04866
17:80114225:A:G	50	100	0.99	0.04866
17:80114250:G:A	50	100	0.99	0.04866
17:80114426:T:C	50	98	1	0.04811
17:80114519:A:G	50	100	1	0.03214
17:80114567:C:A	50	100	1	0.03214
17:80114574:A:T	50	100	1	0.03214
17:80114629:A:G	50	100	1	0.04866
17:80114656:A:G	50	100	1	0.04866
17:80114966:C:T	50	100	1	0.04866
17:80115437:G:A	50	100	1	0.02033
17:80115963:A:G	50	100	1	0.04866
17:80116282:G:A	50	100	1	0.1894
17:80116321:G:A	50	100	1	0.05501
17:80116432:G:A	50	100	1	0.05501
17:80116478:G:A	50	100	1	0.01071
17:80116524:A:G	50	100	1	0.406
17:80116632:C:T	50	100	1	0.02288
17:80117133:T:C	50	100	1	0.1035
17:80117402:A:T	50	100	1	0.4038
17:80117606:G:A	50	98	1	0.411
17:80117714:G:A	50	100	0.99	0.04956
17:80118061:C:T	50	100	1	0.02033
17:80118264:G:A	50	100	0.99	0.4975
17:80118582:G:C	50	100	1	0.04539
17:80118786:C:T	50	100	1	0.04375
17:80119045:C:T	50	100	1	0.4766
17:80119212:G:A	50	98	0.68	0.04031
17:80119334:G:A	50	100	1	0.04956
17:80119422:G:A	50	100	1	0.1077
17:80119554:C:T	50	100	1	0.1434
17:80119750:G:T	50	100	1	0.1892
17:80120109:G:A	50	100	0.97	0.01434
17:80120525:C:T	49	100	0.97	0.02033
17:80120578:C:T	49	100	0.89	0.1046
17:80121439:G:A	49	100	0.99	0.4036
17:80121568:T:C	50	100	0.99	0.07153
17:80121605:C:G	45	97.8	0.99	0.4316
17:80121671:T:G	50	100	0.9	0.01035
17:80121706:C:T	50	100	1	0.4317
17:80122287:T:C	50	100	1	0.3954
17:80122388:T:G	50	100	1	0.4759
17:80122635:G:A	50	100	0.99	0.05483
17:80122684:A:C	50	100	1	0.2858
17:80122687:C:T	50	100	0.99	0.03322
17:80123001:T:G	50	100	1	0.1988
17:80123071:G:C	50	100	1	0.1198
17:80123123:C:G	50	100	0.73	0.03268
17:80123162:C:T	50	100	0.98	0.05628
17:80123269:G:T	50	100	0.99	0.06772
17:80123672:C:A	50	100	1	0.1899
17:80123786:T:C	50	100	0.97	0.05501
17:80123959:C:T	50	100	1	0.01416
17:80124594:G:T	50	100	1	0.0679
17:80124678:G:A	50	100	1	0.0463
17:80124691:G:A	50	100	1	0.0679
17:80124721:C:T	50	100	0.99	0.1914
17:80124899:C:T	50	100	0.98	0.1193
17:80124901:A:T	50	100	0.98	0.04702
17:80124966:C:G	50	100	1	0.0463
17:80125075:G:A	50	100	1	0.06808
17:80125167:T:C	50	100	1	0.06808
17:80125206:A:G	50	100	0.99	0.05374
17:80125315:G:A	50	100	1	0.4368
17:80125435:C:T	50	100	1	0.04648
17:80125436:G:A	50	100	0.97	0.01943
17:80125687:A:G	50	100	1	0.4368
17:80125811:T:G	50	100	1	0.06808
17:80126043:G:A	50	100	1	0.06808
17:80126323:C:T	50	100	1	0.4366
17:80126356:T:A	50	100	0.98	0.04811
17:80126391:G:A	50	100	1	0.01107
17:80126891:T:A	50	100	1	0.4804
17:80126932:A:G	50	100	1	0.4317
17:80127177:G:A	50	98	0.99	0.3604
17:80127179:G:A	50	98	1	0.3609
17:80127183:G:A	50	98	0.99	0.3604
17:80127191:C:T	50	98	0.96	0.07117
17:80127222:G:A	50	100	0.99	0.3606
17:80127225:T:C	50	100	0.99	0.3604
17:80127549:A:G	50	100	0.99	0.04829
17:80127723:G:A	50	100	1	0.1207
17:80127830:C:G	50	100	0.99	0.1903
17:80127868:T:G	50	100	0.99	0.06972
17:80128672:C:T	50	100	0.99	0.04829
17:80128718:C:T	50	100	1	0.2464
17:80128755:T:G	50	100	0.99	0.2367
17:80129214:G:A	50	100	0.99	0.4205
17:80129604:C:T	50	100	0.99	0.3517
17:80129667:C:T	50	100	0.99	0.4085
17:80130101:A:G	50	100	0.98	0.02033
17:80130121:T:G	50	100	0.99	0.0472
17:80130281:A:G	50	98	0.99	0.4192
17:80130338:C:T	50	98	0.99	0.4192
17:80130413:G:A	50	98	0.99	0.4192
17:80130855:T:C	50	100	0.96	0.01906
17:80131252:G:A	50	100	0.96	0.05919
17:80132131:C:A	50	88	0.9	0.2642
17:80132136:C:A	46	89.1	0.85	0.1029
17:80132140:A:C	50	100	0.9	0.02996
17:80132144:A:C	50	100	0.66	0.01797
17:80132149:A:T	50	94	0.64	0.05882
17:80132586:C:G	50	96	0.81	0.0886
17:80133078:C:T	50	98	1	0.1772
17:80133455:T:C	50	100	0.99	0.03268
17:80133738:A:G	50	100	0.99	0.2257
17:80133918:G:A	49	100	0.99	0.03268
17:80134520:A:C	50	98	0.98	0.3667
17:80134771:T:C	50	100	0.96	0.01834
17:80134890:G:A	50	100	1	0.1894
17:80134922:T:C	50	100	1	0.03286
17:80135093:G:A	50	100	1	0.03268
17:80135203:A:G	50	100	1	0.03268
17:80135671:A:G	50	100	0.95	0.03304
17:80136546:G:A	50	100	1	0.02487
17:80136561:C:G	50	100	1	0.01253
17:80136708:G:A	50	100	0.99	0.1859
17:80136936:G:A	50	100	0.99	0.01979
17:80136989:A:T	50	100	1	0.03286
17:80137100:G:A	50	100	0.97	0.0797
17:80137118:C:A	50	100	0.97	0.08842
17:80137379:G:C	50	100	0.9	0.05719
17:80137650:A:C	50	100	0.99	0.272
17:80138078:T:C	50	100	1	0.4221
17:80138110:T:G	50	100	1	0.03286
17:80138487:T:C	50	100	1	0.01434
17:80138749:G:A	50	100	0.97	0.01598
17:80138787:G:A	50	100	0.96	0.04139
17:80138811:T:A	50	100	1	0.1886
17:80139319:G:A	50	100	1	0.03268
17:80139375:G:A	50	100	1	0.01489
17:80140033:G:A	50	100	0.99	0.1558
17:80140162:C:T	50	100	1	0.02088
17:80140221:C:T	50	100	1	0.01271
17:80140234:G:A	50	100	1	0.08642
17:80140425:C:T	50	100	1	0.1886
17:80140581:C:T	50	100	1	0.2881
17:80140729:G:A	50	100	1	0.4804
17:80140854:C:T	50	100	1	0.1919
17:80140889:C:T	50	100	1	0.01271
17:80140932:A:C	50	100	1	0.2881
17:80140955:C:A	50	100	1	0.1558
17:80141096:T:A	50	100	1	0.08333
17:80141192:T:C	50	100	1	0.1759
17:80141197:C:T	50	100	1	0.1558
17:80141685:A:C	50	100	1	0.1886
17:80141839:G:A	50	100	0.92	0.01235
17:80142079:G:A	50	100	1	0.01289
17:80142118:A:G	50	100	1	0.1558
17:80142225:G:A	50	100	1	0.1885
17:80142231:C:T	50	100	1	0.08588
17:80142424:T:C	50	100	1	0.03667
17:80142522:T:G	50	100	1	0.1373
17:80142768:G:A	50	100	1	0.03268
17:80143046:T:A	50	100	1	0.2607
17:80143075:G:A	50	100	1	0.06264
17:80143718:C:T	50	100	0.75	0.05029
17:80143809:G:A	50	100	1	0.02324
17:80144008:G:C	50	100	1	0.01289
17:80144042:G:A	50	100	1	0.1558
17:80144467:T:A	50	100	1	0.4824
17:80144580:C:T	50	100	0.84	0.01035
17:80144770:T:C	50	100	1	0.4993
17:80144984:G:A	50	100	1	0.01434
17:80145219:C:T	50	100	1	0.03268
17:80145393:C:G	50	100	1	0.05646
17:80145503:G:C	50	100	1	0.1888
17:80146182:G:A	50	100	1	0.03268
17:80146494:G:A	50	100	1	0.01362
17:80146521:G:C	50	98	1	0.4826
17:80146872:G:A	50	100	0.96	0.01416
17:80147124:G:T	49	100	0.84	0.01089
17:80147187:T:C	49	100	0.97	0.1289
17:80147371:G:T	49	100	0.98	0.3246
17:80147908:T:A	50	100	1	0.4813
17:80147951:G:A	50	100	0.95	0.06427
17:80147978:G:A	50	100	1	0.06155
17:80148608:T:G	48	97.9	1	0.1816
17:80148619:G:A	47	100	1	0.03232
17:80148622:C:G	50	98	1	0.1529
17:80148756:C:T	50	100	1	0.195
17:80149033:C:T	50	100	1	0.02814
17:80149524:A:G	50	100	1	0.1959
17:80149531:T:C	50	100	1	0.1819
17:80149829:G:A	50	100	0.82	0.0118
17:80150334:G:C	50	100	1	0.03232
17:80150409:A:C	50	100	1	0.2883
17:80150868:T:C	50	100	1	0.06282
17:80150880:G:T	50	100	1	0.03232
17:80151287:A:G	50	100	0.98	0.08951
17:80151362:T:G	50	100	1	0.3028
17:80151509:A:G	50	100	1	0.3066
17:80151658:A:G	50	100	1	0.3059
17:80151781:C:T	50	100	1	0.3028
17:80151787:A:C	50	100	1	0.02451
17:80151810:A:C	50	98	0.85	0.02142
17:80151906:A:G	50	100	1	0.01434
17:80151937:G:A	50	100	1	0.1013
17:80152819:G:A	50	100	0.9	0.02487
17:80152824:C:T	50	100	0.99	0.3023
17:80152905:C:T	50	100	0.85	0.01198
17:80153225:A:G	50	100	1	0.01253
17:80153493:A:C	50	100	1	0.4989
17:80153683:A:G	50	100	1	0.03232
17:80153883:T:C	50	100	1	0.1679
17:80153896:G:A	49	100	0.99	0.1944
17:80154173:C:A	50	100	1	0.01434
17:80154280:A:T	50	100	1	0.01489
17:80154432:G:A	50	100	0.99	0.1944
17:80154644:C:T	50	100	1	0.03232
17:80154822:G:A	50	100	1	0.06155
17:80155136:G:A	50	100	1	0.1837
17:80155187:G:C	50	100	1	0.01307
17:80155357:G:A	50	100	1	0.01235
17:80155439:C:T	50	100	0.99	0.1943
17:80155545:C:T	50	100	0.99	0.3028
17:80157243:G:A	50	100	1	0.08678
17:80157441:G:T	50	100	1	0.1289
17:80157629:A:G	50	100	1	0.08606
17:80157691:C:T	50	100	1	0.2277
17:80157885:A:G	50	100	1	0.2696
17:80157976:A:G	50	100	1	0.2166
17:80158143:G:A	50	100	1	0.1536
17:80158242:A:G	50	100	1	0.2694
17:80158303:C:T	50	100	1	0.08969
17:80159219:A:G	50	100	1	0.01434
17:80159345:G:A	50	100	1	0.08588
17:80159638:C:T	50	100	1	0.1538
17:80159706:G:C	50	100	0.98	0.2155
17:80160067:C:T	50	98	0.85	0.02142
17:80160274:A:G	50	100	1	0.01434
17:80160714:G:A	50	100	1	0.2691
17:80161701:C:G	50	98	0.99	0.1536
17:80162002:C:T	50	100	0.99	0.2716
17:80162268:T:C	50	100	0.99	0.2573
17:80162290:T:C	50	100	0.98	0.08751
17:80162343:C:T	50	100	0.97	0.08969
17:80162649:G:A	50	100	1	0.3337
17:80162652:T:C	50	100	0.99	0.3767
17:80162820:A:G	50	100	1	0.3722
17:80162948:T:C	50	100	0.99	0.2217
17:80163000:T:C	50	98	0.99	0.06391
17:80163373:T:G	50	98	1	0.3787
17:80163724:T:C	49	93.9	0.99	0.07988
17:80163773:G:A	50	98	0.91	0.0207
17:80164022:C:T	50	100	0.98	0.01198
17:80164156:A:G	50	100	0.99	0.2313
17:80164397:G:A	50	100	1	0.3813
17:80164891:T:A	50	100	0.99	0.2313
17:80165104:C:T	50	100	1	0.3736
17:80165416:G:A	50	100	0.99	0.2315
17:80165979:T:A	50	100	1	0.4835
17:80166132:A:T	50	100	1	0.4065
17:80166140:T:A	50	100	1	0.01471
17:80166153:G:T	50	100	0.99	0.2309
17:80166385:G:A	50	100	0.99	0.2671
17:80166698:T:G	50	100	0.99	0.234
17:80166857:C:T	50	100	0.98	0.065
17:80167111:A:G	50	100	1	0.4677
17:80167263:T:C	50	100	1	0.01471
17:80167299:C:T	49	100	0.98	0.05556
17:80167492:T:C	50	100	0.99	0.3776
17:80167860:A:T	50	100	0.97	0.01525
17:80167986:C:G	50	100	1	0.01525
17:80168025:G:A	50	100	1	0.03304
17:80168120:A:G	50	100	0.98	0.2326
17:80168501:G:A	50	100	0.99	0.2676
17:80168656:T:C	50	100	0.99	0.4679
17:80168729:C:T	50	100	0.99	0.256
17:80169449:T:C	50	100	1	0.3833
17:80169642:G:A	50	100	0.99	0.2502
17:80169827:A:G	50	100	1	0.3008
17:80169859:G:A	50	100	1	0.3008
17:80169890:C:T	50	100	0.98	0.2248
17:80170232:A:G	50	100	0.99	0.3014
17:80170310:T:C	50	100	1	0.376
17:80170997:C:T	50	100	0.99	0.2507
17:80171046:G:A	50	100	0.94	0.01452
17:80171308:T:A	49	100	0.98	0.03341
17:80171819:G:A	50	100	0.99	0.2633
17:80171956:C:A	50	100	0.97	0.0236
17:80172217:C:T	50	100	0.98	0.2271
17:80172301:A:G	50	100	0.94	0.01235
17:80172566:G:A	50	100	0.82	0.01289
17:80172630:G:C	50	98	0.99	0.4027
17:80172866:A:G	46	82.6	0.98	0.2006
17:80173296:A:G	46	93.5	0.99	0.2157
17:80173326:G:A	31	90.3	0.86	0.1387
17:80173328:G:A	34	85.3	0.94	0.2008
17:80173330:G:A	37	83.8	0.95	0.2482
17:80173335:C:T	44	100	0.94	0.01471
17:80174317:A:T	50	98	0.67	0.0394
17:80174670:T:C	50	100	0.98	0.2006
17:80175104:T:C	50	100	0.94	0.07298
17:80175640:C:T	50	100	0.93	0.01434
17:80175793:G:A	50	100	0.98	0.2667
17:80175804:C:T	50	100	0.98	0.2674
17:80176283:C:A	50	98	0.81	0.01253
17:80177246:T:A	50	100	1	0.03341
17:80177361:C:T	50	100	0.88	0.02052
17:80177405:A:T	50	100	0.74	0.03086
17:80177619:C:T	50	100	0.98	0.06954
17:80177696:A:G	50	100	0.99	0.482
17:80177913:G:A	50	100	0.98	0.04884
17:80177917:G:A	50	100	0.96	0.01489
17:80178061:G:C	50	100	0.99	0.482
17:80178320:T:C	50	100	0.99	0.4637
17:80178529:C:T	50	100	0.98	0.06954
17:80178715:G:A	50	100	0.99	0.3569
17:80178895:G:A	50	100	0.92	0.01434
17:80179301:C:T	50	100	0.99	0.04938
17:80179331:G:A	50	100	0.98	0.3562
17:80180261:G:A	50	100	0.99	0.03304
17:80180399:C:G	50	100	0.89	0.01434
17:80180561:T:C	50	100	0.95	0.1605
17:80180702:T:A	50	100	0.96	0.471
17:80180989:T:C	50	98	0.92	0.04975
17:80181205:G:A	50	100	0.84	0.05755
17:80181383:A:C	50	98	0.86	0.4878
17:80182492:G:A	50	100	0.92	0.195
17:80182963:G:T	50	100	0.94	0.2983
17:80183112:C:T	50	100	0.98	0.01107
17:80183793:C:T	50	94	0.93	0.3489
17:80184196:G:A	50	98	0.94	0.3255
17:80184264:G:A	50	100	0.92	0.295
17:80184461:T:C	50	98	0.94	0.3972
17:80184499:G:T	50	100	0.96	0.01634
17:80184518:C:T	50	100	0.91	0.04339
17:80185076:G:A	50	100	0.95	0.2534
17:80185224:A:T	50	100	0.95	0.2224
17:80185292:T:C	50	100	0.95	0.2544
17:80185561:A:C	50	100	0.95	0.3406
17:80185934:C:T	50	100	0.95	0.08424
17:80186154:G:A	50	100	0.96	0.01434
17:80186203:T:G	50	100	0.92	0.1436
17:80186413:A:G	50	100	0.95	0.3784
17:80186700:C:T	50	98	0.94	0.2157
17:80186722:G:A	50	100	0.93	0.0118
17:80187108:C:T	50	100	0.74	0.01725
17:80187603:C:T	50	100	0.95	0.2456
17:80188016:C:T	50	98	0.95	0.3413
17:80188371:G:A	50	100	0.93	0.2531
17:80189160:T:C	50	100	0.92	0.2324
17:80190065:C:T	50	100	0.99	0.02378
17:80190222:C:A	50	96	0.95	0.467
17:80190272:G:A	50	100	0.9	0.3261
17:80190444:C:T	50	100	0.94	0.02342
17:80190538:G:C	50	100	0.95	0.04956
17:80190628:A:G	50	96	0.93	0.3972
17:80190987:C:T	50	100	0.95	0.03976
17:80191208:G:A	50	100	0.97	0.02796
17:80191403:C:T	50	100	0.97	0.02814
17:80191657:C:T	50	100	0.93	0.4809
17:80191712:C:T	50	100	0.93	0.3693
17:80192006:G:A	50	100	0.95	0.02233
17:80192036:C:A	50	100	0.95	0.02215
17:80192527:G:A	50	100	0.64	0.01416
17:80192586:C:T	50	100	0.93	0.07771
17:80193303:A:G	48	85.4	0.78	0.2834
17:80193309:A:C	45	86.7	0.66	0.0541
17:80193417:C:G	43	93	0.85	0.3243
17:80193856:G:A	50	98	0.88	0.191
17:80194019:C:T	50	100	0.87	0.05683
17:80195205:G:A	50	100	0.97	0.01852
17:80195837:G:A	50	98	0.89	0.3083
17:80196100:A:G	50	98	0.92	0.3722
17:80196156:C:T	50	100	0.89	0.1649
17:80196193:G:A	50	100	0.89	0.0817
17:80196245:T:C	50	100	0.65	0.0138
17:80196272:G:A	50	100	0.88	0.02033
17:80196327:T:C	50	96	0.92	0.4866
17:80196425:A:G	50	100	0.91	0.3335
17:80196467:G:A	50	100	0.94	0.01834
17:80196649:G:A	50	98	0.92	0.1367
17:80196898:T:A	50	100	0.91	0.01979
17:80197026:G:A	50	100	0.85	0.01652
17:80197437:G:A	50	100	0.83	0.02215
17:80197464:C:T	50	100	0.88	0.05029
17:80197787:A:G	50	100	0.8	0.01089
17:80198145:G:C	50	88	0.79	0.2859
17:80198493:G:A	50	90	0.71	0.0984
17:80198529:C:T	50	100	0.75	0.01071
17:80198765:C:T	50	100	0.82	0.0118
17:80199049:G:A	50	96	0.84	0.457
17:80199228:C:A	50	100	0.88	0.02578
17:80199305:C:A	50	98	0.72	0.04484
17:80199808:G:A	50	100	1	0.01216
17:80200206:C:T	50	96	0.8	0.05919
17:80200874:T:G	50	94	0.95	0.2981
17:80200965:T:C	50	98	0.81	0.1169
17:80201132:G:A	50	94	0.96	0.2743
17:80201684:T:C	50	96	0.97	0.4003
17:80202055:C:A	50	94	0.98	0.2703
17:80202394:G:A	50	100	1	0.01271
17:80202434:T:A	49	93.9	0.98	0.2754
17:80202672:T:C	50	94	0.98	0.2825
17:80202678:C:G	50	100	0.96	0.08442
17:80202697:G:C	50	94	0.98	0.2752
17:80202779:C:G	50	96	0.97	0.4
17:80202780:T:C	50	96	0.97	0.4
17:80202989:C:T	50	100	0.94	0.02269
17:80203869:G:A	50	100	0.96	0.01452
17:80203896:A:C	49	100	0.97	0.08442
17:80204006:C:G	50	94	0.94	0.06264
17:80204371:A:G	50	96	0.98	0.2938
17:80204383:T:C	50	96	0.98	0.2938
17:80204390:G:A	50	96	0.98	0.2756
17:80204561:T:C	50	100	0.97	0.08424
17:80205031:A:G	50	96	0.97	0.281
17:80205094:C:T	50	96	0.97	0.2709
17:80205117:C:T	50	94	0.94	0.07062
17:80205458:G:A	50	98	1	0.01035
17:80205767:C:T	50	100	0.86	0.0305
17:80206035:G:A	50	100	0.96	0.01834
17:80206230:C:G	50	98	0.99	0.3459
17:80206293:G:A	50	98	0.99	0.3459
17:80206352:G:A	49	100	0.85	0.01089
17:80206444:G:A	50	94	0.94	0.07698
17:80206494:G:A	50	98	0.99	0.3479
17:80206788:A:G	50	98	0.99	0.342
17:80206819:A:C	50	98	0.99	0.3557
17:80207318:G:A	50	96	0.99	0.35
17:80207505:C:T	50	100	0.97	0.07716
17:80207573:C:A	50	100	1	0.3489
17:80207628:C:T	50	100	0.97	0.07716
17:80207793:C:T	50	100	0.99	0.04575
17:80207848:C:T	50	100	1	0.3426
17:80207865:A:C	46	97.8	0.91	0.01162
17:80207886:A:G	50	100	1	0.3491
17:80208119:C:A	50	98	0.91	0.07117
17:80208183:G:A	50	100	0.92	0.01906
17:80208215:G:A	50	100	0.96	0.05773
17:80208576:T:G	50	100	0.99	0.05991
17:80208619:G:A	50	100	1	0.3491
17:80208633:G:A	50	100	1	0.3489
17:80208794:G:A	50	100	0.97	0.05792
17:80208843:G:T	50	100	1	0.3491
17:80208956:C:G	50	98	1	0.3531
17:80208968:G:A	50	100	0.97	0.01253
17:80209160:G:C	50	100	1	0.3491
17:80209235:T:A	50	100	0.99	0.05973
17:80209597:A:G	50	100	1	0.3486
17:80209612:T:C	49	81.6	0.98	0.4239
17:80209619:T:C	43	90.7	0.92	0.08642
17:80210037:T:C	50	100	0.95	0.01235
17:80210137:G:A	50	100	0.99	0.3422
17:80210251:T:A	50	100	0.95	0.01235
17:80210594:C:T	50	100	0.97	0.4227
17:80210779:C:A	50	100	0.91	0.01888
17:80210845:C:T	50	100	0.88	0.02342
17:80210880:C:T	50	100	0.95	0.07643
17:80211194:T:C	50	100	1	0.02832
17:80211306:T:C	50	100	0.98	0.04793
17:80211483:C:T	50	100	0.97	0.03322
17:80211728:T:G	50	98	0.99	0.3633
17:80211757:G:A	50	98	0.99	0.3638
17:80211843:G:A	50	100	0.99	0.35
17:80211979:A:T	50	98	1	0.01834
17:80212278:T:C	50	100	0.98	0.0561
17:80212800:T:G	50	100	0.97	0.0345
17:80212961:T:C	50	100	0.97	0.03468
17:80213018:G:T	50	100	0.96	0.01053
17:80213050:A:G	50	100	0.99	0.3568
17:80213112:C:T	50	100	0.98	0.0345
17:80213118:T:C	50	100	0.98	0.03468
17:80213165:G:T	50	100	0.91	0.0285
17:80213282:T:G	50	100	0.92	0.01089
17:80213935:C:T	50	100	0.92	0.02215
17:80214155:A:G	49	100	0.98	0.4023
17:80215164:G:A	50	98	0.95	0.49
17:80215210:C:T	50	94	0.95	0.3813
17:80215535:T:C	50	98	0.99	0.4488
17:80216057:G:A	50	98	0.95	0.09586
17:80216152:A:C	50	98	0.99	0.4975
17:80216279:C:A	49	100	0.99	0.4964
17:80216980:C:T	50	100	0.77	0.01616
17:80217231:C:T	50	98	0.96	0.1146
17:80217237:C:T	50	98	0.96	0.1189
17:80217980:T:C	50	100	0.97	0.0679
17:80218075:C:T	50	100	1	0.01289
17:80218356:G:A	50	100	0.99	0.3724
17:80218559:T:C	50	100	0.99	0.3854
17:80218615:G:A	50	98	0.99	0.3922
17:80218628:G:T	50	100	0.94	0.01416
17:80218772:T:C	50	100	0.99	0.3724
17:80219090:A:G	50	100	0.99	0.3727
17:80219235:G:A	50	100	0.95	0.08951
17:80219273:G:A	50	96	0.88	0.01616
17:80219318:C:A	50	100	1	0.01289
17:80219453:T:C	50	100	0.99	0.3709
17:80219815:A:G	50	100	0.99	0.04085
17:80220032:T:C	50	100	0.99	0.3785
17:80220203:G:C	50	100	1	0.0276
17:80220458:C:T	50	100	0.98	0.3181
17:80220510:C:T	50	100	1	0.02723
17:80220697:G:C	50	98	0.99	0.01362
17:80220714:A:G	47	97.9	0.96	0.08896
17:80220775:C:A	50	100	0.98	0.4306
17:80221253:G:A	50	100	1	0.01271
17:80221321:C:T	50	100	0.99	0.01924
17:80221406:G:C	50	100	0.93	0.0345
17:80221648:C:G	50	100	1	0.01271
17:80221973:C:T	50	100	0.98	0.4842
17:80222039:A:G	50	100	0.98	0.01017
17:80222179:A:T	50	100	0.94	0.01107
17:80222341:C:A	50	100	0.96	0.04829
17:80222429:C:T	50	100	0.98	0.3922
17:80222780:C:T	50	100	1	0.01271
17:80224280:C:A	50	98	0.98	0.4323
17:80224303:G:A	49	100	0.97	0.01961
17:80224359:G:T	50	98	0.98	0.4363
17:80224374:C:T	49	100	0.98	0.4424
17:80224377:G:A	50	100	0.94	0.01126
17:80224378:C:T	49	100	0.93	0.05937
17:80224444:A:C	50	98	0.97	0.3874
17:80224450:A:C	50	98	0.89	0.1095
17:80224466:T:A	50	100	0.89	0.03504
17:80224863:C:T	50	100	0.88	0.02741
17:80224891:A:T	50	100	0.95	0.1398
17:80224951:G:A	50	100	0.99	0.435
17:80225226:T:G	50	100	0.98	0.01979
17:80225768:G:A	50	100	1	0.06282
17:80225923:C:T	50	100	1	0.06282
17:80225978:G:A	50	98	0.99	0.1329
17:80226111:C:G	50	100	0.98	0.3065
17:80226114:T:G	50	100	0.98	0.3065
17:80226377:C:A	50	100	0.99	0.2908
17:80226410:G:A	50	100	0.97	0.1894
17:80226475:C:A	50	100	0.99	0.1311
17:80227267:C:T	50	100	0.99	0.1316
17:80227755:T:C	50	98	0.98	0.2981
17:80227887:C:T	50	100	0.98	0.06463
17:80227984:T:G	50	98	0.99	0.2898
17:80228172:G:A	50	100	0.87	0.02778
17:80228559:C:T	50	100	0.99	0.4228
17:80228824:A:G	50	100	0.95	0.04557
17:80229440:G:T	50	100	0.96	0.4257
17:80229673:G:A	50	100	0.99	0.06318
17:80229726:G:T	50	100	0.8	0.02814
17:80230020:C:T	50	100	0.88	0.05683
17:80230039:A:C	50	100	0.95	0.03232
17:80230094:C:T	50	98	0.96	0.4441
17:80230148:C:T	50	98	0.96	0.4441
17:80230174:A:G	50	100	0.97	0.03232
17:80230259:T:C	50	100	0.97	0.03214
17:80230305:G:C	50	100	1	0.01652
17:80230373:C:T	50	98	0.89	0.09495
17:80230713:T:A	50	96	0.94	0.1814
17:80230782:T:A	50	100	0.83	0.01144
17:80231036:C:T	50	98	0.94	0.3903
17:80231168:T:A	49	98	0.9	0.2444
17:80231345:G:A	50	100	0.97	0.3499
17:80231347:G:A	50	100	0.97	0.3499
17:80231496:A:G	50	100	0.97	0.3499
17:80231708:C:G	50	100	0.98	0.3497
17:80232411:A:G	50	100	0.96	0.01035
17:80232700:G:C	50	100	0.98	0.3433
17:80232787:T:C	50	98	0.97	0.2426
17:80233327:G:A	50	100	0.99	0.09114
17:80233598:A:T	50	96	0.98	0.3584
17:80233617:G:T	50	98	0.98	0.358
17:80233768:G:C	50	100	0.98	0.3785
17:80233874:G:A	50	100	1	0.09132
17:80233891:C:T	50	100	0.99	0.3582
17:80234058:G:A	50	100	0.95	0.04811
17:80234205:A:G	50	100	0.99	0.3578
17:80234405:T:C	50	100	0.99	0.4641
17:80234470:T:G	50	88	0.61	0.06028
17:80234482:G:T	50	98	0.99	0.3597
17:80234533:G:A	50	100	0.99	0.3602
17:80234575:C:T	50	100	0.99	0.358
17:80234670:C:T	50	100	0.99	0.4234
17:80234872:T:C	50	100	1	0.04557
17:80234883:T:C	50	100	1	0.01616
17:80235054:T:A	50	100	1	0.3798
17:80235289:A:G	50	100	1	0.03413
17:80235334:T:C	50	100	1	0.08007
17:80235467:T:C	50	100	1	0.03631
17:80236435:C:T	50	100	1	0.0915
17:80236594:G:T	50	100	0.8	0.01725
17:80236770:A:T	50	98	1	0.1363
17:80236977:C:T	50	100	0.96	0.02977
17:80237145:G:A	50	100	0.99	0.2634
17:80237416:T:A	50	100	1	0.09768
17:80237933:C:T	50	98	1	0.2518
17:80238295:T:C	50	100	1	0.1033
17:80238407:C:T	50	100	1	0.3887
17:80238432:G:C	50	100	1	0.2397
17:80238621:G:A	50	100	1	0.155
17:80238820:G:T	41	75.6	0.93	0.1278
17:80238827:G:T	47	76.6	0.88	0.04031
17:80239189:C:A	50	100	1	0.1367
17:80239226:C:T	50	98	0.99	0.2422
17:80239240:T:C	50	100	1	0.1491
17:80239289:T:G	50	100	0.97	0.2502
17:80239408:G:A	50	100	1	0.1491
17:80239551:A:G	50	100	1	0.1489
17:80239619:T:C	50	100	1	0.1363
17:80239623:T:C	50	100	1	0.1363
17:80239628:T:C	50	100	1	0.1362
17:80239629:A:G	50	100	1	0.1362
17:80239800:G:A	50	100	1	0.01235
17:80240096:G:A	50	100	0.8	0.01198
17:80240331:T:C	50	100	0.99	0.4626
17:80240430:C:T	50	100	0.96	0.01489
17:80240569:A:G	50	100	1	0.01235
17:80240632:G:A	50	100	0.94	0.01235
17:80240672:A:G	50	100	1	0.01235
17:80240777:T:C	50	100	1	0.01235
17:80240866:G:T	50	100	0.99	0.2776
17:80241303:A:G	50	100	1	0.01235
17:80241473:T:C	50	100	0.96	0.01235
17:80241494:A:C	50	100	1	0.02033
17:80241519:A:G	50	100	0.89	0.01235
17:80241642:A:G	50	100	1	0.4493
17:80241788:C:T	50	100	0.99	0.03214
17:80241859:G:A	49	100	0.76	0.01017
17:80242017:C:T	50	94	0.65	0.03341
17:80242045:T:C	50	100	0.99	0.2977
17:80242197:G:A	50	100	1	0.02052
17:80242407:G:T	50	100	0.99	0.03214
17:80242466:A:G	50	100	1	0.461
17:80242469:T:C	50	100	1	0.01235
17:80242536:G:A	50	100	0.99	0.2387
17:80242638:C:T	50	100	1	0.01235
17:80242811:C:T	50	98	1	0.4484
17:80242820:T:C	50	100	1	0.01235
17:80242865:C:T	50	100	1	0.4606
17:80242929:A:G	50	100	1	0.4608
17:80243605:C:T	50	96	0.76	0.08624
17:80243790:T:C	50	98	1	0.01235
17:80244069:C:T	50	100	0.98	0.1009
17:80244418:C:T	50	100	0.99	0.08315
17:80244521:A:G	50	100	0.91	0.01452
17:80245266:C:A	50	100	0.99	0.43120000000000003
17:80245301:C:T	50	98	0.98	0.2812
17:80245734:G:A	50	100	0.8	0.01725
17:80245829:A:G	50	100	0.99	0.2654
17:80245853:C:T	50	100	0.99	0.03813
17:80245934:A:G	50	100	0.99	0.2384
17:80246109:T:C	50	100	0.99	0.3706
17:80246284:G:A	50	100	0.98	0.03794
17:80246505:G:A	49	100	0.98	0.08678
17:80246945:G:A	50	100	0.98	0.03813
17:80247300:C:T	50	100	0.86	0.04067
17:80247556:A:G	50	100	0.98	0.0846
17:80247591:C:T	50	100	0.96	0.01053
17:80247786:T:G	50	100	1	0.02033
17:80248051:A:G	50	98	0.98	0.246
17:80248088:C:T	50	100	0.95	0.03794
17:80248265:T:G	50	100	0.97	0.1314
17:80248481:A:G	50	100	0.98	0.2384
17:80248734:C:T	50	100	0.98	0.05501
17:80248766:A:G	50	98	0.98	0.1912
17:80248795:A:G	50	100	0.94	0.03831
17:80248862:C:T	50	98	0.96	0.3422
17:80249004:C:T	50	100	0.97	0.3233
17:80249304:C:A	50	100	0.97	0.2424
17:80249328:G:A	50	98	0.98	0.09096
17:80249371:T:C	50	100	0.94	0.03794
17:80249439:T:C	50	100	0.98	0.191
17:80249504:G:T	50	98	0.98	0.0906
17:80249735:G:A	50	100	0.98	0.04847
17:80249836:T:C	50	96	0.92	0.02378
17:80249924:A:G	50	98	0.94	0.0256
17:80249956:G:C	50	100	1	0.02052
17:80250018:A:G	50	98	0.86	0.1599
17:80250314:C:T	50	100	0.98	0.05102
17:80251015:G:A	50	96	0.97	0.07571
17:80251146:A:T	50	84	0.96	0.4483
17:80251256:G:T	50	98	0.97	0.4626
17:80251500:T:C	50	98	1	0.0719
17:80251974:G:A	50	98	1	0.0719
17:80252025:C:T	50	98	1	0.07171
17:80252036:G:A	50	98	1	0.07171
17:80252079:C:G	50	98	1	0.07171
17:80252125:A:G	50	98	1	0.07153
17:80252131:G:A	50	98	1	0.07153
17:80252176:T:G	50	98	1	0.07153
17:80252178:G:A	50	100	1	0.04484
17:80252305:G:A	50	98	1	0.07153
17:80252533:T:C	50	98	1	0.07371
17:80252843:A:G	50	100	0.99	0.07789
17:80252880:A:G	50	100	0.99	0.07771
17:80252969:T:C	50	100	1	0.04503
17:80252975:G:C	50	100	0.99	0.07771
17:80253027:A:G	50	100	0.99	0.07771
17:80253063:A:C	50	100	0.89	0.01344
17:80253070:C:T	50	100	1	0.04829
17:80253211:T:C	50	100	1	0.07861
17:80253356:G:A	50	100	0.99	0.07771
17:80253549:G:A	50	100	0.95	0.0216
17:80253691:G:T	50	98	1	0.05301
17:80253732:G:A	50	100	0.97	0.06118
17:80254062:A:G	50	98	0.94	0.1754
17:80254100:G:A	50	100	1	0.02052
17:80254178:T:C	50	98	0.95	0.1816
17:80254256:C:T	50	96	0.98	0.04956
17:80254275:C:T	49	95.9	0.99	0.04829
17:80254375:A:G	50	94	0.96	0.4401
17:80254382:T:C	49	98	0.94	0.3424
17:80254541:G:T	50	96	0.93	0.2017
17:80254684:A:G	50	96	0.81	0.02669
17:80255099:G:A	50	98	0.92	0.01325
17:80255161:C:T	50	100	0.98	0.02996
17:80255353:G:A	42	85.7	0.61	0.04811
17:80255759:A:G	50	98	0.91	0.01344
17:80255779:T:A	50	100	0.88	0.03032
17:80255812:T:C	50	96	0.89	0.02451
17:80256957:T:G	50	100	0.93	0.3502
17:80257208:T:C	50	100	0.93	0.03994
17:80257259:G:C	50	98	0.9	0.4288
17:80257604:C:T	48	100	0.89	0.2206
17:80257812:C:T	50	100	0.86	0.2489
17:80257983:T:C	50	98	0.87	0.2776
17:80258851:T:C	50	100	0.78	0.2184
17:80259270:C:T	50	98	0.76	0.01997
17:80259483:T:C	50	88	0.62	0.2337
17:80261121:G:A	50	100	0.87	0.2653
17:80261489:C:T	50	100	0.96	0.03214
17:80261501:A:G	50	96	0.93	0.4771
17:80261661:A:G	50	100	0.92	0.3755
17:80261733:A:T	50	100	0.88	0.01688
17:80261796:G:A	50	100	0.96	0.4009
17:80261874:G:A	49	100	0.89	0.01797
17:80262090:G:A	50	100	0.99	0.01779
17:80262497:G:A	50	100	0.96	0.1403
17:80262600:A:G	50	100	0.99	0.1362
17:80262637:T:C	50	100	0.97	0.4076
17:80262943:G:C	50	100	1	0.02996
17:80263005:A:G	50	100	0.95	0.1142
17:80263028:A:G	50	100	0.68	0.01235
17:80263293:G:A	50	100	1	0.02996
17:80263322:G:A	50	100	0.98	0.01325
17:80263899:G:A	49	100	0.98	0.01216
17:80264500:A:T	50	100	1	0.1256
17:80264614:C:T	50	100	0.99	0.05483
17:80264631:A:C	50	100	1	0.126
17:80264846:T:C	50	94	0.88	0.2509
17:80265048:T:G	50	100	0.84	0.01906
17:80265161:C:T	50	100	0.96	0.01707
17:80265184:C:T	50	100	0.99	0.04321
17:80265733:T:C	50	100	0.97	0.4061
17:80267132:G:A	50	100	0.97	0.03377
17:80267209:C:T	49	100	0.96	0.09822
17:80267302:A:G	50	100	0.98	0.08315
17:80267594:A:C	50	100	0.97	0.03377
17:80268096:T:C	50	100	0.94	0.03105
17:80268241:A:G	50	100	1	0.03068
17:80268380:G:A	46	82.6	0.74	0.0886
17:80268396:C:T	50	100	1	0.03068
17:80268446:G:A	50	100	0.98	0.06173
17:80268637:G:A	50	96	0.94	0.1019
17:80268865:G:T	50	100	1	0.0305
17:80268890:A:G	50	100	1	0.0305
17:80268973:C:T	50	100	1	0.0305
17:80269037:G:C	50	100	1	0.1761
17:80269144:C:T	50	100	1	0.0305
17:80269185:A:G	50	100	1	0.0305
17:80269412:C:T	50	90	0.86	0.2834
17:80269456:T:C	50	96	0.98	0.4256
17:80269490:C:T	50	100	1	0.07898
17:80269589:G:A	50	100	1	0.03068
17:80269657:A:G	50	100	1	0.07898
17:80269673:C:G	50	100	1	0.01144
17:80269753:T:C	50	100	0.99	0.05301
17:80269821:A:G	50	100	0.99	0.03413
17:80269846:G:C	50	100	0.98	0.1416
17:80270110:G:A	50	100	0.99	0.06155
17:80270243:C:T	50	100	1	0.03086
17:80270426:T:C	50	100	1	0.03086
17:80270438:G:C	50	100	1	0.05301
17:80270469:C:G	50	100	1	0.03086
17:80270501:T:C	50	100	1	0.03086
17:80270711:A:G	50	100	1	0.03086
17:80270738:A:C	50	100	1	0.03086
17:80270802:C:T	50	100	0.99	0.01652
17:80270845:C:T	50	100	1	0.03086
17:80270972:C:T	50	100	1	0.03086
17:80271159:T:A	50	100	1	0.03086
17:80271200:T:C	50	100	1	0.0423
17:80271285:T:A	50	100	0.99	0.01253
17:80271353:A:G	50	100	1	0.03086
17:80271731:C:A	50	100	1	0.04975
17:80271975:G:A	50	100	1	0.03105
17:80272049:G:C	50	100	1	0.03105
17:80272262:C:T	50	100	1	0.01707
17:80272290:A:G	50	100	1	0.03377
17:80272306:A:T	50	100	1	0.03086
17:80272334:T:C	50	100	1	0.03086
17:80272369:G:T	50	100	1	0.03086
17:80272406:A:G	50	100	0.99	0.4027
17:80272578:A:T	50	100	0.99	0.01253
17:80272663:T:C	50	100	1	0.1812
17:80272668:A:G	50	100	0.99	0.01253
17:80272675:G:A	50	100	1	0.02015
17:80272860:C:G	50	100	0.99	0.01253
17:80272870:C:A	50	100	1	0.03086
17:80272932:G:T	50	100	0.95	0.01053
17:80272935:C:T	50	100	0.99	0.4036
17:80272982:G:A	50	100	1	0.01688
17:80273246:G:A	50	100	0.96	0.01271
17:80273365:C:T	50	100	0.96	0.03885
17:80273431:C:T	50	100	1	0.03068
17:80273611:G:A	45	97.8	1	0.03068
17:80273821:T:C	50	100	1	0.01144
17:80273910:G:A	50	98	0.97	0.04956
17:80273911:C:T	50	100	1	0.0423
17:80273916:G:A	50	100	1	0.01253
17:80274087:A:G	50	100	1	0.01144
17:80274088:C:A	50	100	1	0.06064
17:80274103:G:A	50	100	1	0.03377
17:80274111:T:C	50	100	1	0.04212
17:80274116:C:T	50	98	1	0.05483
17:80274273:T:C	50	100	1	0.04212
17:80274410:G:A	50	100	1	0.01144
17:80274428:G:A	50	100	1	0.04212
17:80274517:C:G	50	100	0.98	0.04212
17:80274529:G:C	50	100	1	0.03377
17:80274550:A:G	47	95.7	0.99	0.1819
17:80274570:C:T	47	95.7	0.98	0.3475
17:80275357:T:G	50	100	1	0.02142
17:80275534:G:C	50	100	1	0.04938
17:80275756:A:G	50	100	1	0.01253
17:80275787:G:A	50	100	0.98	0.04938
17:80275844:G:A	50	100	0.99	0.4325
17:80276085:A:T	50	100	1	0.03359
17:80276092:G:A	50	100	1	0.03377
17:80276256:A:G	50	100	0.99	0.4437
17:80276370:G:T	50	100	1	0.409
17:80276572:C:T	50	100	1	0.05955
17:80277074:C:A	50	98	0.98	0.4582
17:80277080:A:G	50	98	0.99	0.01271
17:80277368:C:T	50	100	1	0.07081
17:80277628:C:A	50	98	1	0.4201
17:80277685:T:G	50	98	1	0.4159
17:80277719:G:A	50	98	1	0.07081
17:80277733:C:G	50	98	1	0.07081
17:80277800:C:T	50	100	1	0.09241
17:80277897:C:T	50	100	0.92	0.1013
17:80278055:C:G	50	100	1	0.4092
17:80278250:G:A	50	100	1	0.01253
17:80278546:C:T	50	100	1	0.01253
17:80278971:T:C	50	100	1	0.4156
17:80279262:G:A	50	100	1	0.01253
17:80279301:T:C	50	100	1	0.4145
17:80279341:C:G	50	100	0.98	0.1423
17:80279360:C:G	50	100	1	0.03286
17:80279547:C:T	50	100	1	0.1164
17:80279621:C:T	50	100	0.99	0.0325
17:80279737:G:A	50	100	1	0.348
17:80279751:G:A	50	100	0.98	0.1423
17:80280135:C:T	50	100	1	0.4299
17:80280268:C:T	50	100	0.99	0.4359
17:80280418:A:T	50	100	1	0.01307
17:80280509:A:C	50	100	1	0.01253
17:80280681:C:G	50	100	1	0.04684
17:80281142:A:G	50	98	0.98	0.1162
17:80281710:C:T	50	100	0.96	0.0305
17:80281798:A:C	50	100	1	0.04811
17:80282246:G:A	50	100	1	0.4412
17:80282254:G:T	50	100	1	0.441
17:80282256:T:C	50	100	1	0.441
17:80282633:T:C	50	100	0.99	0.4152
17:80282699:A:G	50	100	1	0.3733
17:80282899:T:C	49	91.8	0.75	0.04339
17:80283113:G:A	50	100	1	0.04811
17:80283296:G:T	50	100	1	0.01307
17:80283336:A:C	50	100	0.94	0.01362
17:80283365:G:A	50	100	0.98	0.01198
17:80283546:C:T	50	100	1	0.04847
17:80283780:G:A	49	100	0.96	0.01235
17:80283792:C:G	50	100	0.99	0.4259
17:80284756:C:T	50	100	0.99	0.01107
17:80284780:T:A	50	100	0.99	0.02887
17:80284995:G:A	50	100	0.99	0.3894
17:80285014:C:T	50	100	1	0.04811
17:80285110:A:G	50	100	1	0.05174
17:80285300:T:C	50	100	1	0.0512
17:80285346:C:T	50	100	0.95	0.03922
17:80285687:G:T	48	93.8	0.97	0.4559
17:80285865:A:G	50	100	0.99	0.4314
17:80285919:G:T	50	100	1	0.05828
17:80285927:C:T	50	100	0.99	0.02832
17:80286048:G:A	50	100	0.71	0.03014
17:80286212:G:A	50	98	0.96	0.4717
17:80286532:C:T	50	100	0.9	0.02106
17:80287177:T:C	50	100	0.99	0.217
17:80287232:G:A	50	100	0.84	0.01434
17:80287290:T:A	50	94	0.98	0.4973
17:80287402:T:G	50	100	1	0.02796
17:80287484:A:G	50	100	0.99	0.2121
17:80287931:G:A	50	98	0.99	0.1022
17:80288006:A:G	50	100	0.98	0.2972
17:80288055:G:A	50	100	0.92	0.02179
17:80288162:G:C	50	100	1	0.02814
17:80288362:T:C	50	100	0.98	0.2044
17:80289016:G:A	50	96	0.97	0.1923
17:80289188:G:A	50	98	0.99	0.1028
17:80289630:C:G	50	100	1	0.2115
17:80289687:T:C	50	100	1	0.2124
17:80289715:G:A	50	100	0.99	0.2115
17:80290057:G:C	50	98	0.98	0.1028
17:80290332:T:C	49	98	0.78	0.02578
17:80290382:C:T	50	100	0.99	0.2072
17:80290390:C:T	50	100	0.76	0.01616
17:80290432:C:G	50	100	1	0.2117
17:80290456:T:C	49	100	0.97	0.02524
17:80290482:C:T	50	100	0.97	0.185
17:80290499:G:A	50	98	0.99	0.2153
17:80290747:T:G	50	98	0.97	0.07898
17:80290896:G:A	50	100	0.98	0.01344
17:80290966:G:A	50	100	0.98	0.01362
17:80291059:G:A	50	100	0.89	0.01398
17:80291092:A:G	50	100	0.99	0.2104
17:80291860:C:T	50	100	0.96	0.01325
17:80291868:T:C	50	98	0.98	0.2863
17:80291953:T:C	50	100	0.92	0.01398
17:80292077:C:T	50	100	0.92	0.01489
17:80292165:A:G	50	98	0.94	0.05392
17:80292198:T:C	50	98	0.98	0.2847
17:80292238:C:G	50	98	0.98	0.2861
17:80292614:A:G	50	96	0.94	0.466
17:80292633:C:T	50	98	0.97	0.2313
17:80292902:G:A	50	100	0.93	0.06155
17:80292960:A:G	50	96	0.98	0.496
17:80293065:A:T	49	95.9	0.96	0.2761
17:80293341:G:A	50	100	0.98	0.01688
17:80293430:G:A	50	100	0.96	0.2202
17:80293620:A:G	50	94	0.95	0.4646
17:80293717:C:T	50	98	0.97	0.1474
17:80293720:G:A	50	100	0.83	0.01235
17:80293845:A:G	50	92	0.96	0.4831
17:80293940:T:C	50	100	0.97	0.0167
17:80294495:G:A	50	100	0.98	0.1607
17:80294697:C:G	50	100	0.98	0.158
17:80295200:C:G	50	100	0.97	0.171
17:80295262:G:A	50	100	0.91	0.03522
17:80295312:T:C	50	100	0.97	0.1603
17:80296879:A:G	50	92	0.85	0.402
17:80297001:C:A	50	98	0.75	0.0374
17:80297428:C:T	50	98	0.64	0.01035
17:80297437:G:A	50	98	0.86	0.04702
17:80297680:G:A	50	98	0.75	0.05574
17:80297712:G:A	50	100	0.94	0.03377
17:80297914:C:T	50	100	0.89	0.2064
17:80298053:A:C	50	100	0.96	0.02487
17:80298494:C:T	50	98	0.94	0.1149
17:80298802:G:A	50	100	0.8	0.04375
17:80298866:C:G	50	100	0.81	0.04194
17:80298894:A:G	50	98	0.94	0.09622
17:80298952:T:G	50	100	0.98	0.1839
17:80298954:G:C	50	100	0.99	0.01344
17:80299014:A:G	50	96	0.98	0.1819
17:80299192:T:C	50	98	0.94	0.04394
17:80299359:A:C	50	100	0.9	0.1095
17:80299747:T:G	50	100	0.98	0.157
17:80299810:C:T	50	100	0.99	0.07117
17:80300077:C:T	50	98	0.97	0.4657
17:80300190:C:T	50	100	0.99	0.07117
17:80300325:T:A	50	100	0.94	0.03014
17:80300386:A:G	50	100	0.99	0.4993
17:80300518:G:A	50	96	0.98	0.1783
17:80300732:A:T	50	100	0.95	0.01017
17:80301356:A:G	50	100	0.99	0.07135
17:80301465:C:A	50	98	0.99	0.278
17:80301545:A:G	50	98	0.94	0.1325
17:80301551:A:G	50	100	0.97	0.02433
17:80301640:A:G	50	98	0.89	0.03885
17:80301682:G:A	50	98	0.98	0.1786
17:80302008:C:T	50	100	0.97	0.02433
17:80302030:G:A	50	96	0.75	0.03686
17:80302125:G:A	50	100	0.97	0.02669
17:80302238:C:A	50	100	0.99	0.1765
17:80302320:T:C	50	100	0.99	0.337
17:80302321:G:A	50	100	0.97	0.02433
17:80302352:C:T	50	98	0.99	0.3388
17:80302455:A:G	50	100	0.99	0.02469
17:80302637:T:C	50	100	0.99	0.3733
17:80302975:A:T	50	98	0.96	0.01035
17:80303236:T:C	50	100	0.98	0.1569
17:80303514:G:A	50	100	0.99	0.4998
17:80303625:G:A	50	98	0.8	0.05882
17:80303733:G:A	50	100	0.86	0.02324
17:80303849:C:T	50	100	0.93	0.02596
17:80304135:T:G	50	100	0.71	0.02778
17:80304407:A:G	50	98	0.98	0.4588
17:80304863:C:T	50	96	0.98	0.08152
17:80305288:C:T	50	100	0.97	0.02832
17:80305534:A:G	50	98	0.99	0.4239
17:80305889:G:A	50	96	0.99	0.08115
17:80306230:C:T	50	98	0.99	0.4181
17:80306265:C:G	50	100	0.9	0.01144
17:80306464:C:T	50	98	0.94	0.01053
17:80306666:A:C	50	98	0.95	0.03686
17:80307288:G:T	50	98	0.99	0.4561
17:80307775:T:C	50	98	0.99	0.4831
17:80307859:T:G	49	95.9	0.88	0.0374
17:80307860:T:G	50	92	0.98	0.4464
17:80307861:T:G	50	82	0.92	0.03813
17:80307862:T:G	50	92	0.98	0.4437
17:80307970:T:C	50	98	0.97	0.4828
17:80308082:T:C	50	96	0.98	0.4595
17:80308226:G:A	50	96	0.96	0.388
17:80308234:C:T	50	98	0.96	0.3963
17:80308348:T:C	50	92	0.89	0.2618
17:80308519:C:T	50	98	0.94	0.01834
17:80308638:C:T	50	100	0.97	0.07952
17:80308743:C:T	50	98	0.93	0.01816
17:80308756:T:C	50	98	0.93	0.01816
17:80308957:A:T	50	98	0.78	0.01017
17:80309284:G:A	50	98	0.88	0.08043
17:80310187:T:C	50	98	0.99	0.4995
17:80310241:G:A	50	98	0.91	0.01398
17:80310307:T:C	50	96	0.99	0.4976
17:80310314:G:A	50	100	0.78	0.02578
17:80310442:A:G	50	96	0.97	0.366
17:80310455:G:T	50	100	0.96	0.02596
17:80311257:A:G	50	100	0.98	0.02741
17:80311517:C:T	50	94	0.94	0.1155
17:80311571:T:C	50	94	0.92	0.2108
17:80312377:C:T	49	98	0.97	0.4962
17:80313186:G:C	50	100	0.97	0.1507
17:80313642:T:C	50	98	0.96	0.0354
17:80313771:T:C	48	100	0.9	0.03341
17:80315676:A:T	49	100	0.84	0.01198
17:80316109:G:A	50	100	0.97	0.02596
17:80316292:C:T	50	94	0.89	0.2061
17:80316385:T:A	50	92	0.93	0.466
17:80316510:G:A	50	92	0.93	0.4659
17:80316696:T:C	50	100	0.92	0.2228
17:80317083:C:G	50	96	0.93	0.2012
17:80317085:G:A	50	100	0.78	0.0216
17:80317465:T:C	50	100	0.92	0.01289
17:80317581:G:A	50	100	0.77	0.01235
17:80317664:G:A	50	86	0.85	0.2634
17:80317709:C:T	50	98	0.66	0.04448
17:80317901:G:A	50	98	0.85	0.03722
17:80318065:G:A	50	100	0.88	0.02542
17:80318109:G:T	50	98	0.74	0.01816
17:80318220:A:G	50	98	0.88	0.03377
17:80318282:G:T	50	100	0.86	0.02524
17:80318604:C:T	50	98	0.9	0.1098
17:80318636:G:C	50	98	0.91	0.1472
17:80318643:G:A	50	98	0.91	0.1474
17:80318741:A:G	50	98	0.92	0.1436
17:80318825:A:G	50	92	0.77	0.06808
17:80318846:G:T	50	92	0.76	0.065
17:80318865:G:A	50	98	0.89	0.1391
17:80318979:A:G	50	100	0.76	0.08878
17:80319077:G:C	50	90	0.81	0.1601
17:80319145:G:A	50	96	0.82	0.2064
17:80319389:A:T	50	92	0.88	0.3166
17:80319669:G:A	50	100	0.95	0.3143
17:80319841:C:T	50	98	0.96	0.4642
17:80320047:G:A	50	100	0.96	0.03577
17:80320165:T:C	50	100	0.93	0.02723
17:80320345:G:T	50	98	0.94	0.07625
17:80320375:A:C	50	94	0.95	0.3328
17:80320426:C:T	50	98	0.96	0.3963
17:80320436:G:A	50	98	0.97	0.465
17:80320965:G:C	50	98	0.93	0.04339
17:80321945:C:T	50	98	0.98	0.4621
17:80322182:A:G	49	100	0.95	0.02633
17:80322285:C:T	50	100	0.96	0.02633
17:80322448:T:C	50	96	0.98	0.4444
17:80322586:A:T	50	100	0.98	0.01325
17:80322587:T:A	49	100	0.82	0.01543
17:80323702:G:A	50	100	0.91	0.03813
17:80323949:A:T	50	100	0.97	0.3255
17:80323979:G:A	50	100	0.98	0.1038
17:80324800:G:T	50	100	0.98	0.4659
17:80325126:G:A	50	100	0.94	0.03468
17:80325408:T:G	50	100	0.86	0.04321
17:80325519:T:C	50	100	0.98	0.3224
17:80325531:T:C	50	100	0.98	0.06881
17:80325697:G:A	50	100	0.98	0.4087
17:80325857:G:A	50	100	0.92	0.01452
17:80325989:C:T	50	98	0.73	0.03722
17:80326282:A:G	50	100	0.99	0.4815
17:80326326:G:T	50	100	0.99	0.4749
17:80326413:T:C	50	100	0.91	0.09477
17:80326746:A:G	50	100	1	0.4682
17:80327021:T:A	50	100	1	0.4684
17:80327059:C:T	50	100	1	0.4686
17:80327128:T:C	50	100	1	0.4686
17:80327580:A:G	50	100	1	0.47
17:80327674:G:A	50	100	1	0.469
17:80328357:C:A	50	100	1	0.4521
17:80328587:A:C	49	100	0.99	0.0256
17:80328732:G:A	50	100	0.86	0.02288
17:80329630:A:G	50	100	1	0.04194
17:80329760:A:G	50	100	1	0.407
17:80329763:C:T	50	98	0.96	0.0354
17:80329875:T:C	50	100	0.97	0.01398
17:80329960:T:C	50	100	0.99	0.03105
17:80330105:G:A	50	100	0.84	0.01071
17:80330500:G:A	50	100	0.98	0.01906
17:80330752:G:T	50	100	0.99	0.1156
17:80331086:T:C	50	98	0.94	0.1
17:80331220:C:T	50	100	0.73	0.0158
17:80331236:A:G	50	98	0.93	0.1008
17:80331539:C:T	50	100	1	0.02487
17:80331644:G:C	50	100	0.98	0.2927
17:80331726:G:A	50	100	1	0.02487
17:80331819:G:T	50	100	0.99	0.1013
17:80331997:C:T	50	100	0.98	0.01398
17:80332071:G:A	50	100	0.99	0.4281
17:80332189:A:G	50	100	1	0.02487
17:80332302:G:C	50	100	0.99	0.2852
17:80332480:A:G	50	100	0.99	0.4517
17:80332508:C:G	50	100	1	0.4285
17:80333310:G:T	50	100	0.98	0.1186
17:80333492:G:A	50	100	0.97	0.1146
17:80334107:T:G	50	98	0.95	0.1
17:80334324:G:A	50	100	0.98	0.03649
17:80334336:G:A	50	100	1	0.4321
17:80334446:G:A	50	100	0.98	0.1024
17:80334550:C:G	50	100	0.99	0.01398
17:80334625:T:G	50	100	0.76	0.03032
17:80334838:G:A	50	100	0.98	0.1024
17:80334985:A:G	49	100	1	0.4439
17:80335308:C:T	50	100	1	0.4321
17:80335656:C:T	50	100	1	0.01652
17:80335689:G:C	50	100	0.99	0.1184
17:80335932:A:G	50	100	1	0.4049
17:80336256:G:C	50	100	0.99	0.01416
17:80336826:G:A	50	100	1	0.02451
17:80337021:C:T	50	100	0.99	0.1024
17:80337560:C:T	50	98	0.94	0.1275
17:80337708:G:A	50	100	1	0.4477
17:80338044:G:A	50	100	1	0.02451
17:80338676:A:G	50	100	0.99	0.03686
17:80338960:A:T	50	98	0.99	0.1022
17:80339107:C:A	50	100	1	0.02451
17:80340560:C:T	50	98	0.99	0.1013
17:80340663:C:T	50	98	0.85	0.01743
17:80340725:A:C	50	100	0.99	0.3475
17:80340841:G:A	50	100	0.99	0.01434
17:80341643:T:C	50	100	1	0.4263
17:80342327:G:A	50	100	0.98	0.03686
17:80342379:G:A	50	100	0.99	0.4232
17:80342612:C:T	50	100	0.99	0.1011
17:80342737:A:G	49	100	1	0.2927
17:80342773:A:T	50	98	0.99	0.1017
17:80342809:G:A	49	98	0.99	0.4401
17:80343174:T:C	50	100	0.99	0.01489
17:80343344:C:T	50	100	1	0.01507
17:80343540:G:A	50	100	1	0.03522
17:80344707:T:C	50	100	1	0.01616
17:80345336:G:A	50	100	1	0.4795
17:80345580:G:C	50	100	0.99	0.4232
17:80347357:T:C	50	100	0.99	0.1178
17:80348687:G:A	50	98	0.88	0.02415
17:80349020:C:G	50	100	1	0.4301
17:80349082:T:C	50	100	1	0.08479
17:80349101:G:A	50	100	0.92	0.1068
17:80349136:A:C	50	100	1	0.2945
17:80349511:C:T	50	100	1	0.3486
17:80349645:T:A	50	100	1	0.3486
17:80349681:C:T	50	100	0.99	0.0138
17:80349700:T:C	50	100	1	0.0955
17:80349957:T:C	50	100	1	0.4305
17:80350079:G:A	50	100	0.88	0.02215
17:80350248:T:A	50	100	1	0.3589
17:80350459:G:T	50	100	0.93	0.07553
17:80350552:G:A	50	100	1	0.0768
17:80351225:G:A	50	100	1	0.1725
17:80351468:G:A	50	100	0.99	0.09513
17:80352143:G:A	50	100	0.98	0.3332
17:80352329:C:T	50	100	0.99	0.0354
17:80352467:C:T	50	100	1	0.4154
17:80352745:A:C	50	100	0.98	0.02524
17:80353429:C:A	50	100	1	0.03885
17:80353558:G:A	50	100	0.98	0.4381
17:80353741:A:G	50	100	0.98	0.03722
17:80353909:G:A	50	100	0.88	0.04666
17:80353945:C:T	50	100	0.91	0.04484
17:80354437:A:G	50	100	0.97	0.01434
17:80355371:A:G	38	81.6	0.86	0.4098
17:80355810:T:C	48	97.9	0.97	0.02905
17:80355824:A:G	49	98	0.92	0.4969
17:80355879:A:G	50	100	0.78	0.01362
17:80356162:C:G	50	100	0.98	0.09731
17:80356202:A:T	50	100	0.94	0.0276
17:80356298:G:A	50	100	0.96	0.02887
17:80356335:C:T	50	100	0.96	0.0187
17:80356845:T:A	50	100	0.9	0.01126
17:80356956:G:A	50	100	0.97	0.3637
17:80357137:G:A	50	100	0.97	0.0236
17:80357847:A:G	50	100	0.99	0.406
17:80357903:G:A	50	100	0.9	0.01107
17:80358596:A:G	50	100	0.99	0.4067
17:80358725:G:A	50	100	0.74	0.02106
17:80358863:G:C	50	100	0.99	0.01144
17:80358901:C:T	50	100	0.99	0.01162
17:80358939:T:C	50	100	0.99	0.4575
17:80359012:A:C	50	100	1	0.02487
17:80359023:C:T	50	100	1	0.02578
17:80359114:G:T	50	100	0.99	0.4067
17:80359636:T:C	49	100	0.99	0.4069
17:80359908:C:G	50	100	1	0.09695
17:80360040:T:C	50	100	0.99	0.3912
17:80360130:C:T	50	100	1	0.01198
17:80360198:A:G	50	100	1	0.0118
17:80360257:G:T	50	100	0.96	0.0659
17:80360406:G:A	50	100	1	0.4328
17:80360408:G:A	50	100	0.8	0.01107
17:80360491:T:C	50	100	1	0.07044
17:80360717:C:T	50	100	1	0.09586
17:80360734:G:T	50	100	1	0.0118
17:80361014:C:A	50	100	1	0.1011
17:80361256:C:T	50	100	1	0.4325
17:80361400:G:A	50	100	1	0.4444
17:80361572:T:C	50	100	1	0.1011
17:80361810:G:A	50	100	1	0.03268
17:80362227:C:T	50	100	1	0.01162
17:80362666:G:A	49	100	0.82	0.01035
17:80363258:G:C	50	100	1	0.1409
17:80363784:A:G	50	100	0.99	0.0748
17:80364027:G:T	50	100	1	0.01144
17:80364093:C:T	50	98	0.99	0.1137
17:80364308:G:A	50	100	1	0.01362
17:80364850:T:C	50	100	1	0.01144
17:80364956:G:A	50	100	1	0.01144
17:80365174:C:G	50	100	0.99	0.3673
17:80365185:C:T	50	100	0.97	0.01779
17:80365209:C:T	50	100	0.99	0.4241
17:80365210:G:A	50	98	0.89	0.03758
17:80365725:G:A	50	100	0.98	0.02451
17:80365788:T:C	50	100	1	0.01634
17:80365818:T:G	50	100	1	0.2349
17:80365856:C:T	50	100	1	0.01144
17:80366035:T:A	50	100	1	0.03885
17:80366130:G:A	50	100	0.99	0.02578
17:80366319:T:C	50	100	0.91	0.1509
17:80366604:T:C	50	100	1	0.1124
17:80366804:G:A	50	100	1	0.3844
17:80367684:C:T	50	100	1	0.01398
17:80367976:G:A	50	98	0.94	0.03831
17:80368456:A:C	50	100	1	0.01779
17:80368848:G:T	50	100	1	0.06336
17:80369213:A:G	50	100	1	0.01616
17:80369969:A:G	50	100	1	0.0118
17:80370024:G:A	50	96	0.81	0.03776
17:80370413:T:C	50	100	1	0.03577
17:80370543:T:C	50	100	1	0.3847
17:80370646:G:A	50	100	1	0.3727
17:80371790:C:T	50	100	0.99	0.0463
17:80371795:G:A	50	100	1	0.01144
17:80372748:G:A	50	100	0.97	0.01525
17:80373030:G:A	50	100	0.99	0.03141
17:80373070:C:A	49	100	0.99	0.02687
17:80373726:G:A	50	100	1	0.01398
17:80374197:G:A	50	100	1	0.01416
17:80374538:G:A	50	100	0.96	0.03849
17:80375462:G:T	50	100	1	0.01162
17:80376288:T:C	50	100	1	0.04521
17:80376423:C:T	50	100	1	0.01253
17:80376983:T:C	50	100	1	0.04611
17:80377181:T:G	50	100	1	0.01616
17:80377568:A:G	50	100	0.99	0.0955
17:80377706:A:G	50	100	0.76	0.03667
17:80377947:T:C	50	100	1	0.04666
17:80378606:G:A	50	100	0.99	0.03141
17:80378724:C:T	50	100	0.95	0.1193
17:80378726:C:T	50	100	0.98	0.04539
17:80378776:G:T	50	100	1	0.02578
17:80379048:T:C	50	98	0.88	0.01017
17:80379664:G:A	50	100	1	0.02015
17:80380956:C:T	50	100	1	0.02415
17:80381179:C:T	50	98	1	0.03758
17:80381376:A:G	50	100	0.98	0.344
17:80381694:C:G	50	100	1	0.03486
17:80382118:G:A	50	100	1	0.03468
17:80382151:G:A	50	100	1	0.04248
17:80382555:G:A	50	100	0.93	0.03849
17:80383259:T:C	50	100	1	0.3725
17:80383678:A:G	50	100	0.98	0.01616
17:80384569:A:C	50	100	1	0.04611
17:80384800:G:A	50	100	1	0.1169
17:80385207:G:C	50	100	1	0.02033
17:80385509:C:T	50	100	1	0.04884
17:80386201:T:C	50	100	1	0.04484
17:80386302:T:G	50	100	0.85	0.01398
17:80386552:C:A	50	100	1	0.02033
17:80387514:C:G	50	100	1	0.1184
17:80387624:G:C	50	100	1	0.04248
17:80387820:A:C	50	100	1	0.03631
17:80387899:G:A	50	100	0.91	0.0207
17:80387924:A:G	50	100	1	0.02433
17:80387972:T:C	49	95.9	1	0.3716
17:80388431:G:A	50	100	1	0.04503
17:80388441:C:T	50	100	1	0.03631
17:80388469:G:A	50	100	1	0.1561
17:80388851:T:G	50	100	1	0.1244
17:80389123:T:C	50	100	1	0.02033
17:80389254:G:A	50	100	1	0.1184
17:80389443:T:C	50	100	1	0.02033
17:80389554:C:T	50	100	1	0.04503
17:80389745:A:C	50	100	1	0.07371
17:80389911:G:A	50	100	1	0.01634
17:80390047:G:A	50	100	0.99	0.07444
17:80390254:T:C	50	100	0.91	0.0354
17:80390611:G:A	50	100	0.87	0.0285
17:80390831:G:A	50	100	1	0.01144
17:80391254:A:G	50	100	1	0.02052
17:80391776:T:C	48	93.8	0.99	0.1207
17:80392038:G:A	50	100	1	0.02415
17:80392095:T:A	50	100	0.96	0.1667
17:80392936:G:A	50	100	1	0.06935
17:80393425:A:C	50	100	1	0.07371
17:80394194:A:G	50	100	1	0.02451
17:80394251:G:A	50	100	1	0.1411
17:80394449:C:A	50	100	1	0.02451
17:80394714:C:T	50	100	0.96	0.03068
17:80395224:C:G	50	100	1	0.02052
17:80395523:A:T	50	100	1	0.01616
17:80396067:T:C	50	100	1	0.02052
17:80396154:T:C	50	100	1	0.07553
17:80396348:G:A	50	100	0.91	0.0207
17:80396620:A:G	50	100	1	0.01761
17:80396694:A:T	49	98	1	0.02415
17:80396710:G:A	47	95.7	0.98	0.08588
17:80397506:A:G	50	100	0.96	0.02596
17:80397633:T:G	49	100	1	0.02142
17:80398461:G:A	50	100	1	0.01779
17:80398861:A:T	50	100	1	0.06917
17:80399664:T:C	50	100	1	0.04521
17:80400120:A:C	50	100	1	0.01307
17:80400612:A:G	50	100	1	0.3642
17:80400883:T:C	50	100	1	0.1216
17:80401133:T:C	50	100	1	0.07553
17:80401141:T:C	50	98	1	0.0768
17:80401180:T:G	50	100	1	0.0541
17:80401185:C:T	50	100	1	0.05465
17:80401202:G:A	50	100	0.91	0.01344
17:80401227:G:A	50	100	1	0.01289
17:80401235:G:A	50	98	0.9	0.01852
17:80401247:G:A	50	98	1	0.3942
17:80401303:A:G	50	100	1	0.01144
17:80401325:T:A	50	96	1	0.3876
17:80401536:G:T	50	100	0.99	0.4087
17:80401706:A:G	50	100	1	0.02088
17:80401714:G:A	50	100	0.99	0.3593
17:80401911:A:G	50	98	1	0.3627
17:80402022:A:G	50	100	1	0.04557
17:80402023:T:G	50	100	1	0.04557
17:80402504:T:C	50	100	1	0.02106
17:80402552:G:A	50	100	1	0.4123
17:80403038:A:G	50	100	1	0.4305
17:80403108:C:T	50	98	0.9	0.01906
17:80403301:C:T	50	100	1	0.02542
17:80403443:T:C	50	100	0.9	0.01489
17:80403470:G:A	50	100	1	0.02033
17:80403604:T:C	50	100	1	0.3629
17:80404332:T:C	50	100	0.98	0.03849
17:80404384:C:T	50	100	1	0.01507
17:80404618:C:G	50	100	1	0.03359
17:80405022:G:T	50	100	1	0.1725
17:80405198:C:T	50	100	1	0.02033
17:80405433:G:A	50	100	1	0.3629
17:80405491:T:C	50	100	1	0.4432
17:80406112:G:C	50	100	1	0.04503
17:80406332:A:T	50	100	1	0.01144
17:80406409:C:T	50	100	0.88	0.01107
17:80406422:C:T	50	100	1	0.3635
17:80406704:C:G	50	100	0.99	0.04339
17:80406908:T:A	50	100	1	0.0118
17:80407484:G:T	50	100	1	0.02451
17:80407606:T:C	50	98	1	0.3646
17:80408164:C:T	50	100	1	0.3646
17:80408525:C:G	50	100	1	0.3796
17:80408640:G:A	50	100	1	0.01126
17:80408715:A:G	50	100	1	0.02433
17:80408862:C:T	50	100	1	0.3796
17:80409219:A:C	50	100	1	0.01507
17:80409236:T:C	50	100	1	0.04666
17:80409375:G:A	50	100	1	0.3646
17:80409636:C:T	50	100	1	0.01144
17:80409684:T:C	50	100	1	0.4305
17:80409704:C:T	50	100	1	0.3646
17:80409860:C:T	50	100	0.98	0.01616
17:80409966:A:G	50	100	1	0.01507
17:80409990:G:A	50	100	1	0.02433
17:80409993:T:C	50	100	1	0.3644
17:80410072:C:T	50	100	1	0.04521
17:80410472:T:C	50	100	1	0.3644
17:80410737:G:C	50	100	1	0.4305
17:80410881:A:G	50	100	1	0.3644
17:80410969:C:T	50	100	1	0.1781
17:80411015:A:G	50	100	0.97	0.01216
17:80411396:T:C	50	100	1	0.02433
17:80411636:T:G	50	100	1	0.02433
17:80412088:C:T	50	100	1	0.3624
17:80412193:G:A	50	100	1	0.3624
17:80412251:T:C	50	100	1	0.3624
17:80412658:G:A	50	100	1	0.01507
17:80412763:G:A	50	100	1	0.3624
17:80413325:C:G	50	100	1	0.01144
17:80413395:G:A	50	100	1	0.01507
17:80413707:C:T	50	100	1	0.4069
17:80413824:C:A	50	100	1	0.3607
17:80414016:C:G	50	100	1	0.01162
17:80414030:A:C	50	100	1	0.368
17:80414625:C:T	50	100	0.99	0.3922
17:80414639:G:A	50	98	1	0.01979
17:80414644:G:A	50	100	1	0.01943
17:80414750:G:A	50	100	0.88	0.01035
17:80414930:T:G	50	100	1	0.01997
17:80415068:T:C	50	100	1	0.01779
17:80415424:C:G	50	100	1	0.01961
17:80415459:T:G	50	100	1	0.01961
17:80415465:C:T	50	100	1	0.01961
17:80415544:C:T	50	100	1	0.01144
17:80415678:G:A	50	100	0.88	0.01834
17:80416395:G:A	50	100	0.99	0.4512
17:80416714:T:C	50	100	0.88	0.05084
17:80416787:G:T	50	100	1	0.01961
17:80416846:C:G	50	100	0.99	0.4069
17:80416867:C:T	50	100	0.99	0.3878
17:80416955:A:G	50	100	0.99	0.4069
17:80417033:G:T	50	100	1	0.02088
17:80417036:G:C	50	100	0.99	0.4517
17:80417131:T:G	50	100	0.99	0.388
17:80417249:T:G	50	100	0.99	0.4488
17:80418062:C:T	50	100	1	0.01961
17:80418261:T:C	50	100	0.94	0.1396
17:80418434:G:A	50	100	0.9	0.04194
17:80418591:C:T	50	100	0.99	0.4267
17:80418881:A:G	50	100	1	0.01144
17:80419015:C:A	50	98	0.88	0.03758
17:80419189:A:C	50	96	0.75	0.04557
17:80419815:A:G	50	100	0.99	0.07335
17:80419948:A:G	50	100	0.99	0.03867
17:80420016:G:A	50	100	1	0.01961
17:80420084:G:A	50	100	0.99	0.3871
17:80420168:G:A	50	100	1	0.01961
17:80420743:G:A	50	100	0.91	0.0354
17:80420798:C:T	50	100	1	0.01924
17:80420970:C:A	50	98	1	0.01761
17:80421488:C:G	50	100	0.96	0.03994
17:80421561:C:T	50	100	0.97	0.01543
17:80421621:G:A	50	100	0.99	0.07752
17:80421934:G:A	50	100	0.95	0.1327
17:80422038:A:G	50	100	1	0.01924
17:80422204:A:G	50	100	0.95	0.02088
17:80422291:C:G	50	100	0.99	0.4263
17:80422416:C:G	50	100	0.99	0.3751
17:80422451:T:C	50	100	0.95	0.02596
17:80422472:T:C	50	100	0.99	0.03867
17:80422531:G:A	50	100	1	0.01924
17:80422805:C:T	50	100	0.99	0.4473
17:80422829:A:G	50	100	1	0.01779
17:80423166:G:A	50	100	1	0.01961
17:80423201:G:T	50	100	1	0.01779
17:80423307:G:A	50	100	0.9	0.04267
17:80423581:G:A	50	100	0.91	0.01725
17:80423742:C:T	50	100	1	0.01162
17:80423789:T:C	50	100	0.99	0.4846
17:80423956:C:T	50	100	0.98	0.1206
17:80423995:C:G	50	100	0.98	0.07498
17:80424046:G:C	50	100	0.98	0.3319
17:80424231:T:C	50	100	1	0.04049
17:80424425:C:T	50	100	1	0.01253
17:80424443:C:T	50	100	0.99	0.3751
17:80424722:G:A	50	100	0.98	0.07516
17:80424870:G:A	50	100	1	0.01924
17:80425204:A:C	50	100	0.99	0.1436
17:80425222:C:T	50	100	0.98	0.0748
17:80425250:A:G	50	100	0.98	0.07879
17:80425408:G:A	50	98	0.96	0.03885
17:80425483:T:G	50	100	1	0.01289
17:80425507:G:A	50	100	1	0.01924
17:80426099:C:T	50	98	1	0.01162
17:80426509:A:G	50	100	0.95	0.07553
17:80426583:C:T	50	100	0.97	0.01561
17:80426691:G:C	50	100	0.97	0.01797
17:80426734:G:A	50	98	0.94	0.04267
17:80426961:G:T	50	100	1	0.01797
17:80427208:C:A	50	100	0.99	0.02124
17:80427248:G:A	50	100	0.66	0.03468
17:80427259:C:T	50	100	1	0.02015
17:80427407:A:C	50	100	0.95	0.02142
17:80428013:C:G	50	100	0.95	0.02142
17:80428133:G:A	50	100	1	0.0118
17:80428201:G:T	50	100	1	0.01779
17:80428394:G:A	50	100	1	0.02433
17:80428725:C:T	50	98	1	0.01761
17:80428851:C:T	50	100	1	0.01162
17:80429390:C:T	50	100	0.97	0.1623
17:80429435:G:A	50	100	0.92	0.03014
17:80429481:C:T	50	100	1	0.01779
17:80429968:C:T	50	100	1	0.01235
17:80430001:G:A	50	100	0.95	0.0768
17:80430106:C:G	50	100	0.95	0.0768
17:80430249:C:T	50	100	0.98	0.1235
17:80430391:A:G	50	100	0.72	0.02106
17:80430758:G:A	50	100	0.99	0.07825
17:80430909:G:A	50	100	0.94	0.09441
17:80430926:G:A	50	100	0.94	0.09441
17:80431051:C:T	50	100	0.94	0.02124
17:80431246:C:G	50	100	0.99	0.07807
17:80431275:G:A	50	100	0.94	0.02106
17:80431890:T:C	50	98	0.9	0.1763
17:80431945:C:T	50	100	1	0.01253
17:80432042:G:T	50	100	0.98	0.01307
17:80432236:G:A	50	98	0.94	0.1977
17:80432571:C:T	50	86	0.76	0.4595
17:80433017:C:A	50	98	0.78	0.0236
17:80433174:G:A	50	100	0.87	0.09768
17:80433230:A:G	50	98	0.91	0.05174
17:80433956:T:C	50	100	0.97	0.01162
17:80434013:C:T	50	100	0.91	0.08515
17:80434059:C:T	50	100	0.98	0.07171
17:80434067:T:C	50	100	0.96	0.3281
17:80434191:C:T	50	100	0.97	0.4156
17:80434257:C:T	50	100	0.97	0.1028
17:80434413:C:G	50	100	0.96	0.1031
17:80434415:C:T	50	100	0.96	0.02469
17:80434463:G:A	50	100	0.96	0.01743
17:80434685:C:T	50	100	0.9	0.08515
17:80434733:C:G	50	100	0.97	0.4125
17:80434925:G:A	50	100	0.97	0.1031
17:80435152:C:T	50	100	1	0.01107
17:80435172:T:C	50	100	0.97	0.3301
17:80435645:C:T	50	100	1	0.01107
17:80435653:C:T	50	100	0.93	0.02941
17:80435739:T:C	49	95.9	0.97	0.3253
17:80435904:T:C	50	100	0.97	0.3257
17:80436015:C:G	50	100	0.72	0.02397
17:80436546:G:T	50	100	0.97	0.3264
17:80436561:C:T	50	100	0.98	0.07171
17:80436676:C:T	50	100	0.93	0.02578
17:80436805:T:G	50	100	1	0.01107
17:80436949:T:C	50	100	0.92	0.2213
17:80437033:G:A	50	100	0.98	0.1029
17:80437130:G:A	50	100	0.98	0.07171
17:80437199:C:T	50	100	0.98	0.07171
17:80437273:C:T	50	100	0.86	0.04539
17:80437408:G:A	50	100	0.97	0.07171
17:80437545:G:A	50	100	0.94	0.03032
17:80437840:G:A	50	100	1	0.01107
17:80437984:C:T	50	100	0.99	0.01107
17:80438033:G:C	50	100	0.97	0.07153
17:80438056:T:C	50	100	0.9	0.06118
17:80438139:G:A	50	100	0.97	0.4829
17:80438966:G:T	50	100	0.97	0.07026
17:80438967:C:G	50	100	0.97	0.07026
17:80439131:T:A	50	100	0.96	0.02505
17:80439174:T:A	50	100	0.98	0.1084
17:80439207:T:C	50	100	0.98	0.1031
17:80439225:C:T	50	98	0.98	0.392
17:80439629:A:G	50	98	0.98	0.3195
17:80440105:C:T	50	98	0.74	0.04593
17:80440165:G:T	50	98	0.97	0.3241
17:80440241:G:A	50	100	0.98	0.3214
17:80440247:C:T	50	100	0.96	0.07044
17:80440507:G:A	50	100	0.98	0.3931
17:80440530:C:T	50	100	0.98	0.1029
17:80440787:A:G	50	100	0.95	0.02505
17:80441024:G:A	50	100	0.91	0.0541
17:80441868:G:T	50	100	0.96	0.4973
17:80442417:G:T	50	100	0.94	0.02832
17:80442418:A:G	50	100	0.91	0.1222
17:80442430:C:T	50	96	0.88	0.1874
17:80442472:G:A	50	98	0.93	0.0216
17:80442693:A:G	50	90	0.85	0.4466
17:80442993:T:G	50	94	0.85	0.4023
17:80443020:G:A	49	95.9	0.88	0.118
17:80443190:G:C	49	95.9	0.87	0.4314
17:80443373:C:T	50	98	0.87	0.01452
17:80443420:G:A	50	96	0.91	0.4557
17:80443422:C:T	50	100	0.87	0.07371
17:80443653:G:A	50	98	0.91	0.01471
17:80443679:G:A	50	98	0.91	0.2954
17:80443682:C:T	50	98	0.93	0.2598
17:80443719:G:A	50	100	0.96	0.08715
17:80443780:A:G	50	98	0.89	0.04829
17:80443835:G:C	50	100	0.96	0.2545
17:80443884:C:T	50	96	0.92	0.299
17:80444260:G:A	50	100	0.93	0.1509
17:80444425:G:A	50	100	0.98	0.2358
17:80444432:G:A	49	98	0.92	0.3052
17:80444635:G:T	50	98	0.91	0.01434
17:80444645:G:A	48	100	0.8	0.02215
17:80444690:C:T	49	98	0.72	0.01816
17:80444692:T:G	49	98	0.73	0.01816
17:80445057:C:T	50	100	0.95	0.08805
17:80445074:T:C	50	100	0.83	0.04793
17:80445106:C:G	50	96	0.95	0.2308
17:80445173:C:T	50	100	0.87	0.05156
17:80445174:G:A	50	98	0.86	0.01489
17:80445283:C:T	50	98	0.95	0.2778
17:80445303:C:A	50	98	0.9	0.05047
17:80445358:C:T	50	100	0.92	0.02397
17:80445606:C:T	50	98	0.94	0.2248
17:80446161:C:T	50	100	0.96	0.2952
17:80446226:C:T	50	98	0.94	0.05011
17:80446369:A:G	50	100	0.99	0.2598
17:80446542:A:G	50	100	0.99	0.2544
17:80447342:C:A	50	100	0.99	0.2596
17:80447366:G:T	49	100	0.99	0.2598
17:80447513:T:C	50	100	0.9	0.05065
17:80447551:T:A	50	100	0.95	0.1705
17:80447590:G:C	50	100	0.99	0.2594
17:80448202:T:C	50	100	0.99	0.2596
17:80448430:T:C	50	100	0.99	0.2596
17:80448456:G:A	50	100	0.99	0.2596
17:80448517:A:G	50	100	0.99	0.2594
17:80448547:C:T	50	100	0.88	0.02179
17:80448638:C:T	50	100	0.99	0.2594
17:80448744:C:T	50	100	0.98	0.1311
17:80449424:G:A	50	98	0.96	0.3622
17:80449571:C:T	50	100	0.91	0.0512
17:80449785:G:A	50	98	0.92	0.04775
17:80450294:A:G	50	100	0.97	0.2353
17:80451539:G:A	50	98	0.89	0.01489
17:80451768:A:G	50	100	0.98	0.2282
17:80452081:C:T	50	100	0.84	0.02142
17:80452152:T:C	50	100	0.98	0.2242
17:80452275:A:C	50	94	0.88	0.4755
17:80452380:C:T	50	92	0.81	0.1294
17:80452682:G:A	50	100	0.85	0.01416
17:80452688:G:A	50	100	0.61	0.01525
17:80452732:C:T	50	100	0.97	0.1298
17:80452815:G:A	50	100	0.99	0.01089
17:80453032:C:A	50	98	0.93	0.01289
17:80453061:A:G	50	100	0.96	0.2751
17:80453233:G:T	50	94	0.93	0.2807
17:80453364:A:G	50	100	0.95	0.2751
17:80453610:A:G	50	98	0.93	0.2153
17:80453940:C:T	50	96	0.91	0.3417
17:80454724:C:T	50	94	0.73	0.1233
17:80455103:A:G	50	78	0.65	0.3729
17:80455148:C:T	50	96	0.65	0.01162
17:80455230:T:C	50	84	0.63	0.2976
17:80455649:C:T	50	96	0.67	0.224
17:80455959:A:G	50	84	0.65	0.4199
17:80456125:A:G	50	82	0.67	0.3813
17:80456601:A:G	50	100	0.71	0.03177
17:80456682:G:C	50	100	0.76	0.1126
17:80456705:G:C	50	100	0.8	0.2182
17:80457476:C:T	50	100	0.84	0.1166
17:80457632:T:C	50	100	0.72	0.02996
17:80457733:A:G	50	100	0.81	0.1652
17:80457798:G:A	50	100	0.84	0.1905
17:80458940:T:G	50	100	0.8	0.02687
17:80459472:G:T	50	100	0.95	0.4833
17:80459561:G:A	50	100	0.86	0.02124
17:80460053:A:G	50	100	0.96	0.3538
17:80460497:C:T	50	98	0.93	0.1166
17:80461522:A:G	50	100	0.96	0.3408
17:80461777:A:G	50	100	0.98	0.156
17:80462639:T:C	50	100	0.94	0.1605
17:80463137:G:A	50	100	0.98	0.1527
17:80464426:G:A	50	100	0.84	0.02015
17:80464507:T:C	50	100	0.9	0.09041
17:80464558:C:T	50	100	0.95	0.1903
17:80464692:T:C	50	100	1	0.02832
17:80467067:G:A	50	98	0.93	0.08769
17:80467247:A:G	50	98	0.95	0.152
17:80467895:C:T	50	100	1	0.02869
17:80468356:C:A	49	100	0.93	0.01961
17:80468824:T:C	50	98	0.94	0.01071
17:80468850:G:A	50	100	0.96	0.02433
17:80468855:C:T	50	100	0.8	0.01616
17:80469049:G:A	50	98	0.98	0.3985
17:80469248:G:C	50	100	0.96	0.01144
17:80469707:T:G	50	100	0.96	0.1952
17:80470356:A:G	50	100	0.98	0.02869
17:80470498:T:G	50	98	0.98	0.1462
17:80470858:T:G	50	100	0.94	0.1333
17:80470879:T:C	50	100	0.96	0.1491
17:80471148:A:C	50	98	0.99	0.4592
17:80471167:C:T	50	100	0.92	0.01344
17:80471215:G:A	50	98	0.98	0.3991
17:80471368:G:C	50	98	0.99	0.4592
17:80471393:C:T	50	98	0.99	0.4592
17:80471534:G:A	50	100	0.94	0.03214
17:80471613:G:A	50	100	0.99	0.02451
17:80471721:C:T	50	100	0.99	0.02451
17:80471768:G:A	50	100	0.97	0.0394
17:80471902:A:G	50	100	0.96	0.1928
17:80472155:G:T	50	100	0.96	0.03431
17:80472482:C:T	50	96	0.98	0.4601
17:80472943:G:A	50	98	1	0.02705
17:80473057:C:T	50	98	0.98	0.4601
17:80473132:C:A	50	96	0.98	0.4728
17:80473183:C:A	50	98	0.99	0.02814
17:80473534:C:T	50	100	0.97	0.1225
17:80473641:C:T	50	92	0.96	0.0846
17:80473696:T:C	50	98	0.88	0.4966
17:80473817:G:A	50	96	0.94	0.1854
17:80473837:G:A	50	98	0.92	0.02179
17:80474018:T:C	50	98	0.98	0.1293
17:80474059:A:G	50	100	0.96	0.1238
17:80474108:T:C	50	100	0.96	0.1728
17:80474175:T:G	50	100	0.78	0.01162
17:80474257:C:A	50	98	0.93	0.4882
17:80474840:C:G	47	97.9	0.89	0.1654
17:80475411:G:A	50	94	0.92	0.1605
17:80475817:G:T	50	100	0.91	0.0118
17:80476138:C:T	50	100	0.93	0.02106
17:80476148:C:T	50	100	0.95	0.09423
17:80476477:C:T	49	100	0.98	0.08061
17:80477283:G:C	50	98	0.92	0.4063
17:80477589:G:A	50	100	0.99	0.08497
17:80478425:C:A	50	100	0.92	0.03413
17:80478682:C:T	50	100	0.92	0.01216
17:80478699:C:G	50	100	0.9	0.02088
17:80478777:G:T	50	100	0.98	0.08515
17:80478839:C:T	50	100	0.97	0.03667
17:80479111:C:A	50	100	0.94	0.02832
17:80479294:C:T	50	98	0.88	0.02959
17:80479615:C:T	50	98	0.98	0.08515
17:80479641:G:A	50	100	0.81	0.01616
17:80480358:T:G	50	98	0.81	0.0236
17:80480388:C:T	50	100	0.95	0.01961
17:80480568:C:T	50	98	0.92	0.06445
17:80480956:T:C	50	96	0.86	0.07952
17:80481122:C:T	50	100	0.93	0.01235
17:80481203:T:C	50	94	0.94	0.1883
17:80481306:C:T	50	98	0.84	0.1155
17:80481343:C:T	49	91.8	0.9	0.1362
17:80481503:C:G	50	92	0.89	0.1374
17:80481767:G:T	50	100	0.98	0.1004
17:80482041:G:A	50	100	0.97	0.02415
17:80482647:C:A	50	100	0.98	0.02469
17:80482832:C:A	50	100	0.98	0.09985
17:80482908:A:C	50	98	0.96	0.4283
17:80483218:C:G	50	98	0.96	0.3001
17:80483306:C:T	50	98	0.93	0.03867
17:80483356:G:T	50	94	0.96	0.4261
17:80483581:C:T	50	100	0.93	0.0276
17:80484056:T:A	50	98	0.93	0.03722
17:80484376:C:T	50	98	0.95	0.03758
17:80484689:A:C	50	98	0.97	0.3304
17:80485001:C:T	50	100	0.99	0.02433
17:80485082:A:T	50	96	0.94	0.2504
17:80485294:A:G	50	100	0.98	0.1225
17:80485655:C:T	50	100	0.98	0.1256
17:80486475:G:A	50	98	0.89	0.05882
17:80487065:G:A	50	100	0.94	0.03813
17:80487123:T:C	50	100	0.97	0.06264
17:80487219:A:G	50	98	0.83	0.02197
17:80487606:A:G	50	98	0.93	0.2941
17:80487934:A:G	50	100	0.8	0.01325
17:80487993:G:A	46	95.7	0.67	0.03177
17:80488006:G:A	42	88.1	0.61	0.05465
17:80488015:A:G	44	93.2	0.73	0.05229
17:80488024:A:G	42	95.2	0.63	0.063
17:80490040:G:A	49	95.9	0.74	0.0138
17:80490194:G:T	50	100	0.91	0.01307
17:80491128:T:C	49	100	0.92	0.0345
17:80491223:G:A	49	100	0.95	0.1311
17:80491237:C:T	49	100	0.96	0.4183
17:80491470:C:A	50	100	0.98	0.0138
17:80491587:C:T	50	100	0.97	0.02687
17:80492175:T:G	49	100	0.98	0.2869
17:80492271:G:A	46	100	0.95	0.4185
17:80492794:A:G	50	100	0.99	0.3355
17:80493105:G:A	50	100	0.93	0.07444
17:80493154:C:A	50	100	0.96	0.03268
17:80493505:G:T	50	100	0.98	0.1621
17:80493611:G:A	50	100	0.98	0.4158
17:80494239:C:T	50	100	0.97	0.01634
17:80494315:G:A	50	100	1	0.01035
17:80495329:A:G	50	100	0.98	0.05283
17:80495347:C:T	50	100	0.99	0.02669
17:80495557:A:G	50	100	0.98	0.287
17:80495662:T:C	50	100	0.98	0.05283
17:80496257:T:C	50	100	1	0.02614
17:80496350:A:G	50	100	1	0.02614
17:80496601:A:G	50	100	0.98	0.01634
17:80496723:C:G	50	100	0.99	0.215
17:80497609:G:A	50	100	0.98	0.2137
17:80497675:G:A	50	100	1	0.1561
17:80497952:G:A	49	100	0.97	0.03286
17:80498171:G:A	49	100	0.87	0.02433
17:80498399:T:G	50	100	1	0.1825
17:80498402:G:A	50	100	0.99	0.4871
17:80498501:C:T	50	100	0.97	0.4072
17:80498689:T:C	50	100	0.99	0.0276
17:80498758:G:A	50	100	0.99	0.0276
17:80498808:C:T	50	100	0.99	0.3161
17:80498903:T:A	50	100	0.98	0.124
17:80499129:G:A	50	100	0.98	0.1049
17:80499575:C:T	50	100	0.99	0.03123
17:80499696:G:T	50	100	0.98	0.03595
17:80499784:T:G	50	100	0.96	0.04194
17:80501051:C:T	50	100	0.95	0.01289
17:80501225:C:T	50	100	1	0.01107
17:80501243:A:G	50	100	0.99	0.02705
17:80501534:C:T	50	100	0.98	0.02524
17:80501591:A:G	50	100	0.99	0.2219
17:80501675:C:T	50	98	0.77	0.01906
17:80502175:C:T	50	100	0.99	0.1514
17:80502188:G:A	50	100	1	0.01471
17:80502268:G:A	50	100	0.99	0.1058
17:80502573:G:A	50	100	1	0.01235
17:80502733:C:T	50	100	0.99	0.06609
17:80503737:G:A	50	100	0.99	0.02469
17:80504437:G:A	50	100	0.98	0.1048
17:80505478:C:T	50	100	0.99	0.1832
17:80506016:G:A	50	100	1	0.0256
17:80506807:A:C	50	100	1	0.05556
17:80507108:G:A	50	100	0.97	0.04085
17:80507340:G:A	50	100	1	0.01489
17:80507647:G:A	50	100	1	0.01471
17:80507794:A:G	50	100	1	0.1046
17:80508466:T:G	50	100	0.99	0.1532
17:80508654:G:C	50	100	1	0.02778
17:80508720:C:A	50	98	1	0.1314
17:80509370:C:T	50	100	1	0.01489
17:80509676:G:C	50	98	0.99	0.3902
17:80509760:G:A	50	98	0.99	0.3903
17:80510194:A:G	50	100	1	0.0256
17:80510282:T:C	50	98	0.98	0.232
17:80510311:G:A	50	96	1	0.1331
17:80510366:T:C	50	98	1	0.2825
17:80510387:A:G	50	98	0.99	0.2825
17:80510433:G:A	50	98	0.98	0.0187
17:80510627:G:A	50	98	1	0.1324
17:80510684:G:T	48	95.8	0.99	0.3155
17:80510812:G:A	50	100	0.87	0.01652
17:80510852:C:T	49	98	1	0.0256
17:80510980:C:T	49	98	1	0.1324
17:80511053:G:A	50	98	0.99	0.1324
17:80511426:T:C	50	100	0.98	0.2416
17:80511447:A:G	50	100	1	0.1049
17:80511862:C:T	50	100	0.98	0.1028
17:80512484:G:A	50	100	0.93	0.07734
17:80512581:C:T	50	100	0.99	0.03286
17:80513196:G:T	50	100	1	0.01198
17:80513465:A:G	49	100	1	0.0256
17:80513612:A:C	50	100	1	0.02796
17:80514131:G:A	50	100	0.99	0.3731
17:80514163:A:G	50	100	0.84	0.01725
17:80514202:A:G	50	100	0.99	0.3025
17:80514234:T:G	50	100	0.88	0.01126
17:80514621:T:A	50	100	0.99	0.05919
17:80514852:A:C	50	100	0.98	0.213
17:80514910:G:A	50	100	0.98	0.112
17:80514938:C:T	50	100	0.99	0.3863
17:80515075:G:A	50	100	0.99	0.1344
17:80517087:G:A	50	100	1	0.05937
17:80517330:C:A	50	100	0.98	0.2121
17:80517548:G:A	50	100	0.92	0.02651
17:80517889:C:T	50	100	0.98	0.2965
17:80520355:T:C	50	100	0.99	0.1928
17:80520420:T:G	50	100	0.98	0.2823
17:80520643:G:A	50	100	1	0.02505
17:80521090:C:T	50	100	0.87	0.0305
17:80521169:C:T	50	100	0.99	0.1351
17:80521665:C:T	50	100	0.99	0.1612
17:80522055:G:A	50	100	0.99	0.3689
17:80522145:C:G	50	100	0.99	0.2264
17:80522240:C:T	50	100	0.96	0.08896
17:80522413:T:G	50	100	1	0.02505
17:80522649:A:C	50	100	0.99	0.2277
17:80522662:C:T	50	100	0.99	0.04085
17:80522695:T:C	50	100	0.99	0.2131
17:80524044:G:T	50	100	0.99	0.02814
17:80524111:G:C	50	100	0.99	0.4165
17:80524384:G:A	50	100	0.92	0.01198
17:80524580:G:A	50	100	0.99	0.03341
17:80524696:A:C	50	100	0.99	0.1358
17:80525021:A:G	50	100	0.98	0.226
17:80525440:G:C	50	100	0.98	0.1621
17:80525568:G:T	50	100	0.99	0.1222
17:80525680:C:T	50	100	0.96	0.04975
17:80525681:G:A	50	100	0.98	0.2927
17:80525701:G:A	50	100	0.99	0.1222
17:80526174:C:T	50	100	0.98	0.3186
17:80526175:G:A	50	100	0.99	0.1678
17:80526184:T:C	50	100	0.99	0.3235
17:80526320:C:T	50	100	0.98	0.1365
17:80526636:C:T	49	100	0.76	0.01707
17:80526725:C:A	50	100	1	0.02814
17:80526728:C:T	50	100	0.96	0.4651
17:80526779:C:T	50	100	0.95	0.02633
17:80526864:C:G	50	100	0.92	0.03341
17:80526916:C:T	50	100	0.99	0.02796
17:80526951:T:C	50	100	0.94	0.2651
17:80527000:C:G	50	100	0.96	0.2042
17:80527088:G:A	50	98	0.98	0.207
17:80527220:G:A	50	100	0.96	0.1324
17:80527227:G:A	50	100	0.99	0.1331
17:80527262:C:A	50	100	0.99	0.1512
17:80527301:T:C	50	100	0.99	0.284
17:80527685:T:C	50	100	0.99	0.1438
17:80527877:T:C	50	100	0.97	0.02578
17:80528276:T:G	50	100	0.99	0.02142
17:80528277:C:A	50	100	0.99	0.02142
17:80528544:T:G	50	100	0.96	0.02578
17:80528608:C:T	50	100	0.98	0.1859
17:80528976:T:G	50	100	0.99	0.02505
17:80529613:T:C	50	100	0.99	0.4141
17:80531225:G:A	50	100	0.99	0.1358
17:80531523:T:G	50	100	1	0.1245
17:80531598:G:A	50	100	1	0.1042
17:80531750:T:C	50	100	0.98	0.36
17:80531948:G:A	50	100	0.95	0.0256
17:80532044:G:A	50	100	0.99	0.1652
17:80532122:C:T	50	100	0.98	0.03359
17:80532215:G:A	50	98	0.96	0.1423
17:80532525:G:C	50	98	0.93	0.02269
17:80533480:G:A	50	100	0.99	0.136
17:80533513:G:A	50	100	1	0.1231
17:80534192:T:C	50	100	0.97	0.2682
17:80534381:T:C	50	100	0.99	0.4094
17:80534626:C:T	50	100	0.94	0.03686
17:80534997:C:T	50	100	0.92	0.03341
17:80536330:C:T	50	98	0.96	0.01471
17:80536395:C:T	49	98	0.97	0.1972
17:80536421:G:A	50	98	1	0.1233
17:80536602:G:T	50	100	0.99	0.10780000000000001
17:80536891:T:C	50	98	0.99	0.4012
17:80537322:G:A	49	85.7	0.99	0.4094
17:80537500:A:G	50	100	0.96	0.02596
17:80537527:C:G	50	98	0.97	0.1739
17:80537810:C:A	50	100	0.96	0.02596
17:80538559:C:A	50	98	0.83	0.08043
17:80538745:C:T	50	100	1	0.124
17:80539301:A:C	50	98	0.96	0.2333
17:80539416:C:T	50	100	1	0.124
17:80539480:G:A	50	98	0.97	0.246
17:80539683:T:C	50	100	0.87	0.03976
17:80539832:T:C	50	100	0.97	0.4604
17:80539929:T:G	50	98	0.96	0.0256
17:80540407:A:T	50	96	0.95	0.3085
17:80540605:C:G	50	100	0.95	0.01126
17:80540653:G:A	50	96	0.94	0.453
17:80540747:T:A	50	98	0.9	0.0158
17:80540793:G:A	50	96	0.81	0.08479
17:80540837:A:G	50	100	0.88	0.1547
17:80540912:G:A	50	100	0.94	0.01452
17:80541147:T:A	50	96	0.95	0.3851
17:80541174:G:A	50	94	0.69	0.01325
17:80541410:G:A	50	100	0.98	0.331
17:80541727:G:A	50	100	0.99	0.348
17:80542823:C:T	50	100	1	0.02941
17:80542948:C:T	49	100	0.99	0.01688
17:80543108:A:G	50	100	0.96	0.03322
17:80543479:G:A	50	100	0.77	0.01362
17:80543563:G:A	50	96	0.83	0.03903
17:80543713:G:T	50	100	1	0.07008
17:80543839:A:G	50	100	0.98	0.01089
17:80543888:G:A	50	100	0.98	0.01089
17:80544083:C:T	50	100	1	0.3261
17:80544338:T:C	50	100	1	0.4622
17:80544527:C:T	50	100	0.99	0.2308
17:80544608:G:A	50	100	1	0.4452
17:80544751:T:C	50	100	1	0.01688
17:80544980:C:T	50	100	1	0.3261
17:80545104:G:C	50	100	1	0.01652
17:80545322:C:T	50	100	1	0.1166
17:80545369:G:A	50	100	1	0.1382
17:80545719:T:C	50	100	0.99	0.08261
17:80546369:G:C	50	100	1	0.08733
17:80546568:C:G	50	100	0.97	0.01816
17:80546926:G:A	50	100	1	0.3215
17:80546945:C:G	50	100	1	0.07044
17:80546983:C:T	50	100	0.99	0.3477
17:80547096:G:T	50	100	0.99	0.08206
17:80547159:G:T	50	100	0.99	0.01107
17:80547314:A:T	50	100	0.99	0.4584
17:80547587:G:T	50	100	0.99	0.4924
17:80547599:A:C	50	100	0.99	0.01089
17:80547766:T:C	50	100	0.98	0.01235
17:80547837:C:T	50	100	1	0.07026
17:80547861:G:A	50	100	1	0.07026
17:80547903:A:G	50	100	0.95	0.02614
17:80548108:G:A	50	100	0.94	0.01035
17:80548496:C:G	50	98	0.99	0.492
17:80549145:C:T	50	100	0.94	0.01035
17:80549800:T:A	50	100	0.98	0.1206
17:80550279:T:A	50	100	0.96	0.03776
17:80550330:C:T	50	100	1	0.03359
17:80550444:G:A	50	100	1	0.4969
17:80550528:C:G	50	100	0.98	0.01126
17:80550607:G:A	50	100	1	0.4969
17:80550797:C:T	50	100	0.99	0.4969
17:80550927:T:G	50	100	1	0.03359
17:80550956:C:T	50	100	0.99	0.3139
17:80551250:T:C	50	100	1	0.4969
17:80551317:G:T	50	100	0.99	0.3259
17:80551330:A:G	50	98	1	0.04866
17:80551339:C:A	50	100	1	0.01235
17:80551474:G:A	50	98	1	0.1206
17:80551628:G:A	50	100	0.98	0.03268
17:80551635:C:T	50	100	1	0.3469
17:80551881:C:T	50	98	0.9	0.04993
17:80551886:T:C	50	94	1	0.4966
17:80551889:T:C	50	94	1	0.354
17:80551923:G:C	50	100	1	0.01235
17:80552412:C:T	50	100	1	0.3259
17:80552445:T:G	50	100	0.99	0.1371
17:80552698:G:A	50	100	1	0.1574
17:80552727:G:A	50	100	1	0.0345
17:80552765:T:C	50	100	1	0.138
17:80553031:C:T	50	100	1	0.4619
17:80553095:C:T	50	100	1	0.138
17:80553154:C:T	50	100	1	0.03595
17:80553302:C:A	50	100	1	0.01235
17:80553420:A:G	50	100	1	0.4966
17:80553494:G:A	50	100	1	0.3469
17:80553674:T:C	50	100	1	0.01144
17:80553676:C:T	50	100	1	0.01235
17:80553679:T:C	50	100	1	0.01235
17:80554033:C:A	50	100	1	0.08696
17:80554080:G:A	50	100	1	0.01688
17:80554430:C:G	50	100	1	0.4966
17:80554465:G:C	50	100	1	0.3469
17:80554540:A:G	50	100	1	0.4966
17:80554692:T:C	50	100	1	0.1574
17:80554787:A:C	50	100	1	0.01144
17:80554793:T:A	50	100	1	0.07026
17:80554921:T:A	50	100	1	0.01235
17:80554951:T:C	50	100	1	0.4966
17:80555309:A:C	50	100	1	0.02542
17:80555394:T:C	50	100	1	0.4966
17:80555721:A:G	50	100	1	0.02941
17:80556026:G:T	50	100	1	0.4966
17:80556053:T:A	50	100	0.92	0.01253
17:80556128:T:G	50	100	1	0.4966
17:80556500:T:C	50	100	1	0.3384
17:80556524:G:C	50	100	1	0.4964
17:80556797:A:G	50	100	1	0.3259
17:80556831:C:T	50	100	0.92	0.01144
17:80556860:G:A	50	100	1	0.08696
17:80556864:C:T	50	100	1	0.3166
17:80556870:G:A	50	100	1	0.0699
17:80556914:C:T	50	100	1	0.01144
17:80556953:G:A	50	100	0.98	0.02542
17:80557010:C:T	50	100	1	0.3538
17:80557167:G:C	50	100	1	0.3469
17:80557456:T:G	50	100	1	0.1578
17:80557560:G:A	50	100	1	0.03522
17:80557561:G:A	50	100	1	0.4973
17:80557582:A:G	50	100	1	0.01126
17:80557674:T:C	50	100	1	0.1574
17:80557691:A:G	50	100	1	0.1574
17:80557874:C:T	50	100	0.96	0.07026
17:80557880:C:T	50	100	0.99	0.02505
17:80558351:G:A	50	100	1	0.08696
17:80558425:A:C	50	98	0.84	0.0374
17:80558521:G:A	50	100	1	0.3259
17:80558546:G:A	50	100	1	0.138
17:80558951:A:G	50	100	1	0.1574
17:80559022:A:G	50	98	0.99	0.03431
17:80559389:A:T	50	100	1	0.3384
17:80559497:C:T	50	100	1	0.01253
17:80559826:G:C	50	98	1	0.4622
17:80560011:G:A	50	100	1	0.3469
17:80560058:T:C	50	100	1	0.01126
17:80560131:A:G	50	100	1	0.138
17:80560259:A:G	50	100	1	0.01253
17:80560351:A:C	50	100	1	0.01253
17:80560506:G:A	50	100	1	0.01126
17:80560580:T:G	50	100	1	0.4962
17:80560612:C:T	50	100	1	0.01253
17:80560780:C:T	50	100	1	0.01126
17:80560836:T:G	50	100	1	0.4967
17:80560840:C:T	50	100	0.99	0.03468
17:80561042:C:T	50	100	0.98	0.01344
17:80561473:G:C	50	100	1	0.4733
17:80561648:G:A	50	100	0.99	0.1369
17:80561978:A:G	50	100	1	0.4967
17:80562095:G:A	50	100	1	0.01253
17:80562784:A:G	50	100	1	0.01253
17:80562811:C:T	50	98	1	0.3257
17:80562845:G:T	50	100	1	0.01107
17:80562925:G:A	50	100	1	0.138
17:80563032:A:G	50	100	0.98	0.01779
17:80563144:C:A	50	100	1	0.03195
17:80563518:C:T	50	98	0.99	0.1416
17:80563976:G:A	50	100	1	0.01253
17:80564141:C:A	50	100	0.91	0.01707
17:80564165:T:C	50	100	1	0.492
17:80564203:C:T	50	98	1	0.1378
17:80564605:C:T	50	98	0.94	0.03486
17:80564711:C:T	50	96	0.98	0.1017
17:80564758:C:G	50	100	0.99	0.03232
17:80564800:G:A	50	100	0.88	0.04285
17:80564864:C:T	50	100	0.86	0.0167
17:80564872:T:C	50	100	0.96	0.03849
17:80564892:C:T	50	100	1	0.4978
17:80564904:A:G	50	100	0.84	0.01416
17:80565075:C:T	50	100	1	0.138
17:80565290:C:T	50	100	0.99	0.03232
17:80565794:T:A	50	100	1	0.4769
17:80565870:C:T	50	98	1	0.1068
17:80565888:A:G	50	100	1	0.3611
17:80565924:C:A	50	100	0.96	0.01779
17:80566233:G:T	50	100	0.95	0.01797
17:80566403:G:T	50	100	1	0.484
17:80566411:T:C	50	100	1	0.01271
17:80566580:G:A	50	100	0.91	0.0167
17:80566625:C:G	50	100	0.99	0.03214
17:80567032:A:G	50	100	1	0.1545
17:80567047:T:G	50	100	0.99	0.3214
17:80567161:G:A	50	100	1	0.4771
17:80567169:T:C	50	100	0.96	0.03504
17:80567664:C:T	50	100	1	0.1545
17:80567723:C:T	50	100	1	0.01017
17:80567735:C:T	50	100	0.98	0.03504
17:80567748:C:T	50	100	1	0.07099
17:80567876:C:T	50	100	1	0.4773
17:80567956:G:A	50	100	1	0.01253
17:80568083:G:A	50	100	0.98	0.03504
17:80568206:G:A	50	100	0.92	0.0216
17:80569276:C:T	50	96	0.87	0.04394
17:80569332:C:A	50	100	0.92	0.0167
17:80569355:G:T	50	100	0.98	0.03504
17:80569382:G:A	50	100	0.99	0.3155
17:80569553:A:G	50	100	1	0.01253
17:80569568:G:A	50	100	1	0.321
17:80569873:C:G	50	100	1	0.01253
17:80569996:G:C	50	100	1	0.3212
17:80570020:C:T	50	100	0.99	0.12
17:80570203:G:T	50	100	0.99	0.4417
17:80570530:G:A	50	100	0.98	0.3524
17:80570740:C:T	50	98	0.98	0.3214
17:80570804:G:A	50	96	0.96	0.1837
17:80571605:C:T	50	100	1	0.07117
17:80571748:T:C	50	100	1	0.319
17:80572414:T:A	50	100	0.97	0.2731
17:80572435:C:A	50	100	1	0.3535
17:80572726:A:G	50	100	0.99	0.1371
17:80573633:C:T	50	100	0.99	0.159
17:80573667:G:C	50	98	0.98	0.1093
17:80573857:G:A	50	100	1	0.3537
17:80573953:T:C	50	98	0.99	0.2504
17:80574181:G:A	50	100	1	0.07117
17:80574206:G:A	50	100	1	0.07117
17:80574209:C:T	49	100	1	0.3145
17:80574769:G:C	50	98	1	0.02705
17:80575207:G:A	50	100	0.99	0.3577
17:80575437:A:G	50	100	1	0.06863
17:80575639:C:T	50	98	1	0.3943
17:80575802:G:A	50	100	0.99	0.4477
17:80575934:T:C	50	100	1	0.3537
17:80576213:C:T	50	100	0.99	0.1589
17:80576342:A:T	50	100	1	0.07117
17:80576521:C:T	50	100	1	0.0118
17:80576668:A:G	50	100	1	0.3188
17:80577139:C:T	50	100	1	0.3223
17:80577484:G:A	50	100	1	0.0118
17:80577579:C:A	50	100	1	0.0118
17:80577686:A:G	50	100	1	0.07081
17:80577783:C:T	50	100	1	0.3204
17:80577965:C:T	50	96	0.78	0.03068
17:80578065:G:A	50	100	0.77	0.01398
17:80578257:C:T	50	100	1	0.01198
17:80578467:G:T	50	100	1	0.3206
17:80579537:A:G	50	98	0.82	0.0532
17:80580613:C:T	50	100	1	0.01162
17:80581088:T:C	50	100	1	0.1507
17:80581577:G:T	47	95.7	0.83	0.05247
17:80581632:C:T	48	95.8	0.79	0.03867
17:80581712:G:T	49	100	0.98	0.1169
17:80582380:C:T	50	100	1	0.2304
17:80582525:C:T	50	100	1	0.07298
17:80582571:C:T	50	98	1	0.157
17:80582835:C:T	50	98	0.92	0.04194
17:80583193:T:G	49	100	0.99	0.0354
17:80583250:G:A	50	100	1	0.157
17:80583251:C:T	50	100	1	0.4303
17:80583699:G:A	50	100	0.99	0.1592
17:80583882:G:A	50	100	1	0.157
17:80584282:G:A	50	100	1	0.2289
17:80584457:C:T	50	100	1	0.2289
17:80584486:G:A	50	100	1	0.157
17:80584611:T:C	50	100	1	0.2723
17:80584644:T:C	50	100	1	0.157
17:80584685:G:A	50	100	1	0.1216
17:80584742:C:T	50	100	1	0.2289
17:80585220:C:T	48	95.8	0.98	0.171
17:80585247:C:G	49	100	1	0.2289
17:80585588:C:G	50	98	1	0.02669
17:80585639:C:T	50	100	0.96	0.01126
17:80585926:A:G	50	100	1	0.2289
17:80586073:C:G	50	100	1	0.01126
17:80586107:C:A	50	100	1	0.157
17:80586108:G:A	50	100	1	0.1127
17:80587803:G:A	50	100	1	0.4673
17:80588193:C:T	50	100	1	0.01126
17:80588634:C:A	49	100	1	0.2707
17:80589121:G:A	50	100	1	0.1572
17:80589351:A:T	50	100	1	0.2289
17:80589392:C:G	50	100	0.98	0.01906
17:80589671:T:C	50	100	1	0.2289
17:80589741:C:T	50	100	1	0.01943
17:80590013:A:G	50	100	1	0.01943
17:80590267:A:G	46	97.8	1	0.2987
17:80590303:C:T	50	98	1	0.2289
17:80590304:G:A	49	100	0.98	0.07335
17:80590445:G:T	50	100	1	0.3206
17:80590723:G:A	50	98	0.9	0.03504
17:80590849:A:G	50	100	1	0.01126
17:80591502:C:T	50	100	0.98	0.0512
17:80592460:G:A	50	100	1	0.01924
17:80592745:C:A	50	100	0.99	0.07298
17:80592900:C:T	50	100	1	0.3208
17:80592992:G:A	50	100	1	0.07662
17:80593950:G:A	50	100	1	0.2919
17:80593975:C:T	50	98	1	0.1505
17:80594328:A:G	50	96	0.89	0.08642
17:80594647:A:T	50	100	1	0.3188
17:80595472:C:G	50	100	1	0.01126
17:80595487:G:A	50	100	1	0.07898
17:80595672:G:C	50	100	1	0.07752
17:80595746:C:T	50	100	1	0.02923
17:80596148:A:G	50	98	0.99	0.1436
17:80596351:G:T	50	100	0.99	0.01725
17:80596485:G:C	50	100	0.99	0.03195
17:80597173:G:A	50	100	1	0.1503
17:80597242:G:T	50	100	1	0.2344
17:80597426:G:C	50	100	1	0.2344
17:80597665:C:T	50	100	0.99	0.08551
17:80597842:T:C	50	100	1	0.07716
17:80597996:G:T	50	100	1	0.1676
17:80598331:A:G	50	100	1	0.2516
17:80598610:A:G	50	100	1	0.03413
17:80599149:G:A	50	98	0.82	0.04938
17:80600039:T:C	50	98	0.98	0.09023
17:80600072:T:G	50	100	0.99	0.3215
17:80600208:G:A	50	100	1	0.3377
17:80600271:C:A	50	100	1	0.07898
17:80600446:A:G	50	100	1	0.3393
17:80600587:G:A	50	100	1	0.3302
17:80600867:C:T	50	100	0.98	0.0768
17:80600892:C:T	46	100	1	0.01126
17:80601419:G:A	50	100	0.98	0.01725
17:80602547:G:A	50	100	1	0.1552
17:80602679:C:T	50	100	0.92	0.04902
17:80602852:G:A	50	100	1	0.1503
17:80602860:G:A	50	100	0.83	0.01162
17:80603368:G:A	50	100	0.99	0.1554
17:80603551:C:G	50	100	1	0.02033
17:80603838:G:A	50	100	1	0.1503
17:80604024:G:A	50	100	0.99	0.07426
17:80604139:A:G	50	100	1	0.02814
17:80604353:G:A	50	100	1	0.2587
17:80604354:A:T	50	100	1	0.2587
17:80605098:C:T	50	100	0.99	0.3635
17:80605413:C:T	50	98	1	0.453
17:80605483:G:A	50	98	1	0.2533
17:80605806:C:T	50	100	0.96	0.01162
17:80606421:C:T	50	100	1	0.03322
17:80607650:C:T	50	100	0.99	0.1623
17:80607896:A:G	50	100	1	0.1618
17:80607931:T:C	50	100	1	0.01126
17:80607965:G:A	50	100	0.99	0.3784
17:80608703:C:T	49	100	0.99	0.03086
17:80608893:G:A	50	100	1	0.2928
17:80608924:G:A	50	100	1	0.03322
17:80609150:G:A	50	100	1	0.03141
17:80609617:C:T	50	100	1	0.03341
17:80610071:T:C	50	100	1	0.1507
17:80610154:G:C	50	100	1	0.1728
17:80610229:T:C	50	100	0.88	0.01652
17:80610503:G:A	50	100	0.99	0.2282
17:80610664:T:C	50	100	0.99	0.1721
17:80611087:A:C	50	100	0.94	0.0374
17:80611091:C:A	50	100	0.98	0.01126
17:80611217:T:G	50	100	0.98	0.07934
17:80611769:T:A	50	94	0.95	0.1828
17:80611808:G:A	50	100	1	0.1725
17:80611832:T:C	50	100	0.97	0.01289
17:80611859:T:C	50	100	0.97	0.01126
17:80611862:T:C	50	100	0.99	0.08824
17:80611881:G:C	50	100	0.99	0.08152
17:80611932:A:G	50	100	0.99	0.1676
17:80612154:T:G	50	100	0.99	0.08805
17:80612318:A:G	50	100	0.89	0.01253
17:80612413:G:C	50	100	0.99	0.08805
17:80612494:G:A	50	100	0.94	0.03813
17:80612554:T:G	50	100	0.86	0.05483
17:80612582:C:T	50	100	1	0.03195
17:80612742:C:T	50	100	1	0.03214
17:80613395:C:T	50	100	0.99	0.07988
17:80613425:A:C	50	100	0.99	0.1741
17:80613940:T:C	50	100	0.98	0.1756
17:80614142:C:T	50	100	0.99	0.2723
17:80614402:A:G	50	100	0.98	0.3074
17:80614869:T:C	50	100	0.95	0.02233
17:80614926:C:T	50	100	0.96	0.1565
17:80615076:G:A	50	100	0.98	0.02723
17:80615100:C:G	50	100	0.99	0.01144
17:80615126:G:A	50	100	0.91	0.06227
17:80615868:G:A	50	100	0.99	0.319
17:80616417:G:T	50	100	0.99	0.2308
17:80616672:G:C	50	100	0.98	0.2404
17:80616728:G:A	50	100	0.99	0.2582
17:80616788:G:A	50	100	0.98	0.1069
17:80616965:G:A	50	100	0.93	0.01652
17:80616992:A:G	50	100	0.96	0.065
17:80617084:C:G	50	100	0.75	0.01325
17:80617225:C:T	50	100	0.99	0.2311
17:80617311:A:C	50	100	0.99	0.3787
17:80617404:G:A	50	100	1	0.01253
17:80617411:T:C	50	100	0.99	0.2988
17:80617577:T:A	50	100	1	0.03377
17:80617627:T:G	50	100	0.99	0.2656
17:80617879:A:G	50	100	1	0.3388
17:80618047:C:T	50	100	0.82	0.01035
17:80618074:G:A	50	100	1	0.2763
17:80618257:G:A	50	100	0.99	0.1552
17:80618321:C:T	50	100	0.99	0.2651
17:80618487:A:G	50	100	1	0.3794
17:80618492:G:A	50	100	1	0.0354
17:80618567:C:T	50	100	0.99	0.2651
17:80618585:C:T	50	100	0.98	0.07008
17:80619258:C:T	50	100	1	0.3609
17:80620144:T:C	50	100	1	0.07952
17:80620494:G:A	50	100	0.96	0.03068
17:80620639:G:A	50	100	0.99	0.156
17:80620707:G:A	50	100	1	0.0354
17:80620714:C:T	50	98	1	0.1518
17:80620734:T:C	50	100	0.99	0.2667
17:80620773:A:T	50	100	0.97	0.08515
17:80620869:T:C	50	100	1	0.1516
17:80620954:C:T	50	100	1	0.07208
17:80621086:T:C	50	100	1	0.03794
17:80621190:G:A	50	100	1	0.3235
17:80621461:C:T	50	96	0.78	0.01216
17:80621528:G:C	50	100	1	0.321
17:80621570:C:T	50	100	1	0.01235
17:80621742:C:T	50	100	1	0.1518
17:80621785:G:A	50	100	1	0.152
17:80621874:C:T	50	100	1	0.321
17:80621896:A:T	50	100	0.98	0.07008
17:80621947:G:A	50	100	1	0.1512
17:80622240:A:G	50	100	1	0.3773
17:80622358:C:G	50	100	1	0.3208
17:80622635:G:A	50	100	0.98	0.1543
17:80622993:C:T	50	100	1	0.3593
17:80623035:C:T	50	96	0.67	0.01216
17:80623196:C:T	50	100	0.98	0.03395
17:80623254:T:C	50	100	1	0.2669
17:80623560:G:A	50	100	1	0.3204
17:80623589:G:A	50	100	1	0.0354
17:80623599:C:A	50	100	1	0.3204
17:80623724:C:T	49	100	1	0.3206
17:80623751:A:G	50	98	1	0.3203
17:80624127:A:G	50	100	1	0.2669
17:80624255:T:A	50	100	1	0.339
17:80624315:G:T	50	100	0.99	0.0167
17:80624431:G:A	50	100	1	0.339
17:80624539:G:C	50	100	0.98	0.2364
17:80624862:A:G	50	100	1	0.339
17:80625252:G:T	50	100	0.99	0.2449
17:80625267:T:G	50	100	1	0.4161
17:80625500:C:A	50	100	0.93	0.01471
17:80625513:G:A	50	100	1	0.0354
17:80625669:T:G	50	98	0.98	0.04739
17:80625762:C:G	50	98	0.96	0.1158
17:80625855:G:T	50	100	0.98	0.3373
17:80626047:T:A	50	100	1	0.2491
17:80626178:T:G	50	100	0.99	0.1247
17:80626265:A:G	50	100	1	0.2491
17:80626734:T:A	50	86	0.81	0.03214
17:80626752:G:C	50	100	1	0.3388
17:80626983:C:T	50	100	1	0.2489
17:80627018:A:G	50	100	1	0.3831
17:80627395:C:T	50	100	1	0.4119
17:80628449:T:C	50	100	1	0.06863
17:80628572:A:C	50	100	1	0.2337
17:80628677:A:T	50	100	1	0.2625
17:80628897:G:A	50	100	1	0.319
17:80628907:C:G	50	100	1	0.08007
17:80629206:G:A	49	98	0.99	0.2324
17:80629290:G:A	46	100	0.99	0.05428
17:80629299:G:A	49	100	1	0.08007
17:80629342:C:T	44	100	0.99	0.2603
17:80629343:G:A	50	100	1	0.02814
17:80629368:C:T	45	97.8	0.95	0.1587
17:80629567:T:C	48	97.9	0.91	0.02923
17:80629681:A:G	50	100	0.97	0.09877
17:80629901:G:C	50	100	1	0.12
17:80629981:A:G	50	100	1	0.04031
17:80630361:C:G	50	100	0.99	0.1558
17:80630475:T:C	50	100	0.99	0.1514
17:80630478:G:A	50	100	0.99	0.1086
17:80630687:T:A	50	100	1	0.03794
17:80630740:G:T	50	100	1	0.02814
17:80630783:G:T	50	100	0.98	0.1031
17:80631014:G:A	50	100	0.99	0.2491
17:80631212:A:G	50	100	1	0.3388
17:80631422:C:T	50	98	0.97	0.1178
17:80631957:C:T	50	100	0.66	0.02269
17:80632329:G:C	50	100	0.96	0.1534
17:80632335:G:A	50	94	0.87	0.01344
17:80632612:G:T	50	100	1	0.03776
17:80633902:T:C	50	100	0.91	0.0354
17:80634020:A:G	50	100	1	0.3415
17:80634124:G:A	48	100	1	0.01325
17:80634240:C:T	48	91.7	0.97	0.4065
17:80634245:A:G	48	100	0.95	0.08134
17:80634252:A:G	47	87.2	0.95	0.3575
17:80634256:G:A	47	100	0.97	0.01325
17:80634260:A:G	47	93.6	0.78	0.05628
17:80634290:G:A	47	93.6	0.79	0.05864
17:80634298:T:C	47	95.7	0.77	0.06354
17:80634305:G:A	47	87.2	0.69	0.1903
17:80634314:G:A	47	100	0.88	0.01307
17:80634489:A:G	49	100	0.9	0.2921
17:80634491:A:C	49	100	0.91	0.1518
17:80634514:T:C	50	100	0.98	0.02669
17:80634694:C:T	37	100	0.9	0.06373
17:80634831:T:C	50	100	0.98	0.0207
17:80634838:A:G	50	100	0.96	0.01979
17:80634843:G:A	48	97.9	0.98	0.02741
17:80635113:T:A	50	100	0.98	0.08642
17:80635133:C:G	50	100	1	0.2384
17:80635594:A:G	50	100	1	0.3415
17:80636165:C:T	50	100	0.99	0.1492
17:80636313:A:G	50	100	1	0.3693
17:80636315:C:T	50	98	0.9	0.01216
17:80636545:A:G	50	100	1	0.3419
17:80636588:A:G	50	100	0.99	0.08987
17:80636743:C:T	50	100	1	0.3809
17:80636836:C:T	50	100	0.99	0.06972
17:80636879:C:G	50	100	0.98	0.03431
17:80637066:C:G	50	100	0.98	0.01924
17:80637329:C:T	50	100	0.98	0.04684
17:80637924:A:G	50	100	0.99	0.3805
17:80638141:G:A	50	98	0.99	0.2324
17:80638234:C:T	50	100	0.99	0.38
17:80638319:C:T	50	100	0.99	0.3742
17:80638505:G:A	50	100	0.91	0.01652
17:80638699:G:A	50	100	1	0.07934
17:80639156:T:C	50	100	0.99	0.1545
17:80639686:C:G	50	100	0.99	0.1545
17:80639707:C:T	50	100	1	0.3435
17:80639909:G:T	50	100	0.88	0.03086
17:80640022:T:C	50	100	1	0.0797
17:80640524:A:G	50	100	0.96	0.0276
17:80640526:T:C	50	100	1	0.4089
17:80640544:G:A	50	100	0.96	0.0276
17:80640593:A:G	50	100	1	0.4089
17:80640670:C:T	50	100	1	0.3435
17:80641218:C:T	50	100	0.99	0.03413
17:80641301:C:G	50	100	0.92	0.03413
17:80641561:G:T	50	100	1	0.339
17:80641771:G:A	50	100	1	0.4089
17:80641952:C:G	50	100	0.98	0.03413
17:80642099:G:A	50	100	0.99	0.461
17:80642111:A:G	50	100	1	0.0797
17:80642182:G:A	50	100	0.99	0.1516
17:80642197:C:T	50	100	0.99	0.0394
17:80642219:C:T	50	98	1	0.2326
17:80643345:A:G	50	98	0.94	0.0167
17:80643412:C:T	50	100	0.99	0.08606
17:80643527:G:A	50	100	0.91	0.01325
17:80643603:G:A	50	100	0.99	0.03395
17:80643639:T:C	50	100	1	0.3415
17:80644156:C:T	50	100	1	0.4537
17:80644307:G:T	50	100	0.99	0.06935
17:80644367:A:G	50	100	0.93	0.0276
17:80644661:C:A	50	100	1	0.0797
17:80644837:A:G	50	100	1	0.3413
17:80645059:C:T	50	100	0.99	0.08007
17:80645122:T:C	50	98	0.99	0.342
17:80645133:G:A	50	100	1	0.0797
17:80645209:G:A	50	100	1	0.4501
17:80645250:C:T	50	100	0.99	0.3322
17:80645442:T:C	50	100	0.98	0.1552
17:80645558:A:G	50	100	0.97	0.01434
17:80645634:T:C	50	100	1	0.447
17:80645705:G:A	50	100	1	0.0797
17:80645857:C:T	50	100	0.95	0.01507
17:80646263:A:G	50	100	0.98	0.065
17:80646272:G:A	50	100	0.99	0.2495
17:80646358:G:T	50	100	0.99	0.2495
17:80646557:G:C	50	100	1	0.0797
17:80646841:G:A	50	100	0.94	0.03286
17:80647113:G:A	50	100	0.91	0.02614
17:80647157:T:C	50	100	1	0.4472
17:80647506:G:A	50	100	1	0.3188
17:80647528:T:C	50	100	1	0.447
17:80647670:G:A	50	100	0.95	0.06663
17:80647825:C:T	50	100	0.99	0.4472
17:80647826:G:T	50	100	0.99	0.4472
17:80648017:G:A	50	100	1	0.3411
17:80648054:C:G	50	100	1	0.0797
17:80648382:T:G	50	100	0.99	0.4517
17:80648417:A:G	50	100	0.99	0.4484
17:80648576:G:A	50	96	0.97	0.4877
17:80648812:T:C	50	100	0.95	0.3506
17:80649444:C:T	50	100	0.89	0.03014
17:80649991:T:C	50	100	0.82	0.01852
17:80650141:G:A	50	98	0.97	0.4611
17:80650902:T:C	50	100	0.98	0.03286
17:80650922:G:A	50	100	0.98	0.4399
17:80651619:G:A	50	98	0.88	0.06227
17:80651956:T:C	50	100	0.99	0.335
17:80652033:G:C	48	100	0.82	0.01852
17:80652088:T:C	50	100	0.99	0.03268
17:80652170:A:T	46	93.5	1	0.08134
17:80652184:A:G	50	98	0.98	0.2406
17:80652315:T:C	50	100	0.99	0.3348
17:80652332:G:A	50	100	0.98	0.1872
17:80652342:G:C	50	100	0.99	0.04031
17:80652458:T:C	50	100	0.98	0.3424
17:80652746:G:T	50	100	0.96	0.03558
17:80653263:G:A	50	100	0.98	0.0158
17:80653623:G:A	50	100	0.99	0.2382
17:80653953:T:C	50	100	0.99	0.1532
17:80654082:G:A	50	100	0.91	0.03794
17:80654176:T:C	50	100	1	0.3535
17:80654632:G:A	50	100	0.91	0.0472
17:80655063:A:G	50	100	0.98	0.1485
17:80655159:C:T	49	100	1	0.01307
17:80655225:G:A	50	100	0.99	0.4237
17:80655309:G:C	50	100	1	0.01325
17:80655703:T:C	50	100	1	0.03304
17:80655994:G:A	50	96	0.9	0.04285
17:80656181:C:T	50	100	0.99	0.2268
17:80656359:C:T	50	100	0.93	0.03232
17:80656849:G:T	50	100	0.9	0.03794
17:80657007:G:A	50	100	0.98	0.07516
17:80657202:T:C	50	100	1	0.08152
17:80657284:G:A	50	100	0.99	0.01053
17:80659184:G:A	50	100	1	0.01307
17:80659660:G:C	50	100	1	0.02088
17:80659697:T:C	50	100	1	0.3381
17:80659937:G:A	50	100	1	0.08061
17:80660226:G:A	50	100	1	0.0207
17:80660500:G:A	50	100	0.99	0.3382
17:80660743:A:G	50	100	0.98	0.06481
17:80661010:C:A	50	100	1	0.1329
17:80661023:T:A	50	100	1	0.1331
17:80661056:A:G	50	100	0.98	0.0374
17:80661351:C:G	50	100	0.98	0.06445
17:80661400:T:C	50	100	1	0.104
17:80661856:C:G	50	100	0.98	0.03867
17:80661860:G:T	50	100	1	0.08224
17:80662144:C:A	50	100	1	0.104
17:80662188:C:T	50	100	0.99	0.2413
17:80662421:G:A	50	100	1	0.01743
17:80662683:C:T	50	100	0.95	0.02487
17:80662995:G:A	50	100	1	0.155
17:80663855:A:G	50	100	0.99	0.1389
17:80663980:C:T	50	100	1	0.08043
17:80663982:G:A	50	100	1	0.08043
17:80664125:A:G	50	100	0.99	0.03377
17:80664264:G:A	50	100	1	0.08043
17:80664505:A:G	50	100	0.92	0.04702
17:80664578:T:C	50	100	0.98	0.06481
17:80665265:A:G	49	100	0.91	0.03758
17:80665518:C:T	40	92.5	0.78	0.05011
17:80665523:C:T	29	75.9	0.8	0.2413
17:80665606:G:A	50	100	1	0.08134
17:80665615:G:A	50	100	1	0.03395
17:80665787:C:T	50	100	1	0.1057
17:80665847:A:C	50	100	0.98	0.0374
17:80665937:C:T	50	100	0.98	0.06391
17:80665960:T:G	50	100	0.97	0.2042
17:80666056:G:C	50	100	0.99	0.1454
17:80666249:G:A	50	100	0.96	0.05447
17:80666498:G:A	50	100	0.97	0.0541
17:80666710:C:T	50	98	0.92	0.4866
17:80666756:A:T	50	100	0.92	0.03613
17:80666757:T:C	50	100	0.93	0.09405
17:80666846:T:C	50	100	0.98	0.07734
17:80667022:G:A	50	100	1	0.1374
17:80667146:G:A	50	100	0.91	0.01107
17:80667470:A:G	50	100	0.98	0.03377
17:80667490:A:G	50	100	0.98	0.2102
17:80667561:T:C	50	100	0.99	0.4321
17:80667780:A:G	50	100	0.98	0.03377
17:80667821:T:C	50	100	1	0.01307
17:80667912:T:G	50	100	1	0.01743
17:80667973:G:A	50	100	0.99	0.01344
17:80668189:A:G	50	100	0.98	0.01961
17:80668245:A:G	50	100	1	0.1382
17:80668444:C:T	50	100	0.96	0.06935
17:80668820:C:T	50	100	0.99	0.142
17:80669113:C:T	50	100	0.93	0.0394
17:80669277:C:T	50	98	0.97	0.01307
17:80669406:C:T	49	100	1	0.39
17:80669761:A:G	50	100	0.99	0.3259
17:80669934:C:T	50	100	0.98	0.05356
17:80670059:A:G	50	100	0.92	0.04902
17:80670889:C:T	50	100	0.98	0.0158
17:80671553:G:T	50	100	1	0.01816
17:80671738:T:A	50	100	0.99	0.2095
17:80671863:C:T	50	100	0.99	0.2086
17:80672129:C:G	50	100	1	0.4058
17:80672513:C:T	50	100	1	0.01307
17:80672806:G:A	50	100	1	0.3702
17:80673019:C:T	50	100	0.67	0.04739
17:80673090:C:T	50	100	1	0.01307
17:80673512:C:T	50	100	1	0.01307
17:80674070:A:G	50	100	0.99	0.1819
17:80674273:T:C	50	100	1	0.01743
17:80674327:A:G	50	98	0.99	0.1276
17:80674802:A:C	46	100	0.96	0.03504
17:80674804:A:C	48	95.8	0.83	0.01943
17:80674810:A:C	46	87	0.96	0.217
17:80674811:A:C	48	95.8	0.72	0.02124
17:80674818:A:C	36	77.8	0.95	0.3713
17:80675430:G:A	50	100	1	0.3918
17:80675567:C:G	50	100	0.97	0.02197
17:80675675:C:T	50	100	1	0.01289
17:80675800:C:A	50	100	1	0.01743
17:80676294:A:G	50	100	0.97	0.03105
17:80676789:C:G	50	100	0.86	0.02977
17:80676899:G:A	50	100	0.98	0.2939
17:80676955:T:C	50	100	0.97	0.01561
17:80676968:C:T	50	100	0.98	0.4029
17:80677132:T:C	50	100	0.99	0.409
17:80677700:T:C	50	100	0.99	0.3992
17:80677933:G:C	50	100	1	0.01797
17:80677981:A:G	50	100	1	0.1846
17:80678071:A:C	49	100	0.82	0.01725
17:80678679:G:A	50	100	0.98	0.1941
17:80678741:G:A	50	100	0.98	0.0768
17:80678769:T:C	50	100	0.98	0.1983
17:80678775:A:G	50	100	0.98	0.1939
17:80678958:C:G	50	100	0.98	0.1939
17:80679103:G:T	50	100	0.99	0.1757
17:80679109:A:C	50	100	0.99	0.1757
17:80679203:A:G	50	100	0.95	0.01979
17:80679355:A:G	50	100	0.98	0.1935
17:80679434:G:T	50	100	0.9	0.01743
17:80679526:T:C	50	100	0.94	0.07843
17:80679706:T:G	50	100	0.98	0.1934
17:80679732:A:C	50	100	0.98	0.1934
17:80679742:T:C	50	100	0.99	0.1934
17:80679814:C:A	50	100	1	0.321
17:80680544:G:A	50	100	0.99	0.1383
17:80680821:G:T	50	100	0.98	0.07516
17:80681067:A:T	50	100	0.99	0.2518
17:80681105:A:G	50	100	0.99	0.3969
17:80681175:T:C	50	100	0.98	0.07662
17:80681270:T:A	50	100	1	0.1756
17:80681512:C:T	50	100	1	0.1382
17:80681576:T:A	49	100	1	0.1754
17:80681813:T:A	45	75.6	0.94	0.3893
17:80682080:C:T	50	100	1	0.03086
17:80682243:A:G	50	100	1	0.1754
17:80682394:C:T	50	100	1	0.01289
17:80682468:G:A	50	100	0.92	0.03813
17:80682687:A:C	50	100	1	0.3199
17:80683136:C:T	50	100	1	0.03105
17:80683153:G:A	50	100	0.97	0.07807
17:80683186:C:T	50	100	0.92	0.01725
17:80683271:T:G	50	100	1	0.1928
17:80683567:C:T	50	100	1	0.1928
17:80683568:G:A	50	100	0.76	0.01779
17:80684049:G:A	50	100	1	0.4023
17:80684399:T:A	50	100	0.99	0.0768
17:80684465:G:A	49	100	1	0.1928
17:80684483:G:A	50	100	0.98	0.09641
17:80684505:T:C	49	98	1	0.1928
17:80684647:G:A	50	100	1	0.3224
17:80684706:T:A	50	100	1	0.1928
17:80684757:T:C	50	100	1	0.0187
17:80684857:G:A	50	100	1	0.1928
17:80684941:C:T	50	100	0.99	0.142
17:80685049:A:C	50	100	1	0.1928
17:80685067:G:A	50	100	0.96	0.01543
17:80685182:A:G	48	89.6	0.68	0.1238
17:80685623:A:T	32	87.5	0.65	0.06463
17:80685625:A:T	28	78.6	0.74	0.1599
17:80685636:T:A	36	100	0.63	0.05683
17:80685638:T:A	38	94.7	0.6	0.04466
17:80685650:T:A	36	83.3	0.69	0.1302
17:80685817:G:C	50	100	1	0.1932
17:80685920:C:T	50	100	1	0.193
17:80685985:A:G	50	100	1	0.193
17:80686038:T:G	50	100	0.94	0.01325
17:80686125:C:A	50	100	1	0.3197
17:80686218:G:A	50	100	1	0.1926
17:80686347:T:C	50	92	0.99	0.1926
17:80686360:T:C	49	89.8	0.81	0.1429
17:80686375:C:T	50	100	0.93	0.04902
17:80686426:G:A	50	100	0.98	0.01634
17:80686439:C:T	50	100	1	0.1924
17:80686542:T:C	50	100	1	0.1924
17:80686695:G:A	50	100	0.95	0.01344
17:80686702:A:C	50	100	1	0.1926
17:80686938:T:C	50	100	1	0.1924
17:80687146:T:A	50	100	1	0.1923
17:80687199:C:T	50	100	1	0.01289
17:80687366:A:G	50	100	1	0.1921
17:80687433:C:T	50	98	0.91	0.01561
17:80687501:G:A	50	100	1	0.1816
17:80687504:G:C	50	100	0.95	0.07135
17:80687506:A:C	50	100	0.95	0.07135
17:80687523:G:A	50	100	1	0.07698
17:80687573:C:G	50	98	0.98	0.1727
17:80687576:G:C	50	100	1	0.01834
17:80687666:C:T	50	100	1	0.01852
17:80687669:A:G	50	100	1	0.07698
17:80687675:T:C	50	100	1	0.1919
17:80687819:T:C	50	100	1	0.1924
17:80687840:G:C	50	100	1	0.3203
17:80687875:A:G	50	100	1	0.1921
17:80687895:C:T	50	100	1	0.1921
17:80687904:C:T	50	100	1	0.01289
17:80687957:T:A	50	100	1	0.1921
17:80687979:T:G	50	100	1	0.1921
17:80688261:C:T	50	100	1	0.1924
17:80688377:C:T	50	100	1	0.1924
17:80688659:A:C	50	100	1	0.1924
17:80688679:G:T	50	100	1	0.1924
17:80688773:T:A	50	100	1	0.1924
17:80689109:C:T	50	100	1	0.3199
17:80689118:A:G	50	100	1	0.1928
17:80689271:T:C	50	100	1	0.1924
17:80689455:C:T	50	100	1	0.01289
17:80689475:A:T	50	100	1	0.1924
17:80689550:G:T	50	100	1	0.1403
17:80689560:G:A	50	100	1	0.1924
17:80689697:A:C	50	100	1	0.1923
17:80689758:C:T	50	100	1	0.1924
17:80689860:A:G	50	100	1	0.1924
17:80689928:T:C	50	100	1	0.1924
17:80689932:C:T	50	100	1	0.1924
17:80689975:G:C	50	100	1	0.3971
17:80690009:G:A	50	100	1	0.01688
17:80690063:A:C	50	100	0.96	0.01452
17:80690074:T:C	50	100	1	0.1924
17:80690162:A:G	50	100	1	0.1924
17:80690342:T:C	50	98	0.9	0.04103
17:80690357:T:C	50	100	1	0.1881
17:80690417:G:A	50	100	1	0.3629
17:80690542:C:T	50	98	0.78	0.01198
17:80690574:C:A	50	100	1	0.1921
17:80690610:T:A	50	100	1	0.07716
17:80690665:A:G	50	100	1	0.1924
17:80690812:C:T	50	100	1	0.01816
17:80690813:A:G	50	100	1	0.2691
17:80690819:G:A	50	100	1	0.1921
17:80690855:C:T	50	100	1	0.1382
17:80691050:T:C	50	100	1	0.1923
17:80691399:A:T	50	100	1	0.2765
17:80691420:T:G	50	100	1	0.03086
17:80691455:T:C	49	100	1	0.1923
17:80691478:A:C	50	100	1	0.1923
17:80691605:C:T	50	100	1	0.3224
17:80692048:C:T	50	100	0.74	0.02959
17:80692215:C:T	50	100	1	0.1924
17:80692391:G:A	50	100	1	0.3199
17:80692467:A:G	50	100	1	0.1924
17:80692648:T:A	50	100	1	0.07734
17:80692657:C:A	50	100	0.92	0.01761
17:80692932:T:C	50	100	0.98	0.1741
17:80693087:C:T	50	92	0.83	0.01216
17:80693151:G:A	50	98	0.94	0.03377
17:80693240:A:T	50	100	1	0.1924
17:80693299:G:T	50	100	0.96	0.07807
17:80693325:A:G	50	100	1	0.1378
17:80693360:C:T	50	100	1	0.1924
17:80693524:T:C	50	100	1	0.01834
17:80693660:C:T	50	100	1	0.1817
17:80693898:C:G	50	100	0.8	0.03431
17:80694068:A:G	50	100	1	0.01289
17:80694135:T:C	50	100	0.98	0.272
17:80694263:T:A	50	96	0.75	0.08442
17:80694435:A:G	50	100	0.99	0.27
17:80694456:G:A	50	100	1	0.1926
17:80694513:C:T	50	100	1	0.27
17:80694630:G:A	50	100	1	0.1841
17:80694759:G:A	50	100	1	0.09604
17:80694793:G:T	50	100	1	0.1378
17:80694865:G:A	50	100	1	0.01834
17:80694887:G:A	50	100	1	0.03123
17:80695111:A:T	50	100	1	0.07771
17:80695448:T:C	50	100	1	0.3816
17:80695643:G:C	50	100	1	0.1841
17:80695951:G:A	50	100	1	0.01834
17:80695988:C:T	50	100	0.99	0.2707
17:80696067:T:A	50	100	1	0.1841
17:80696089:C:T	50	100	1	0.07789
17:80696244:T:C	50	100	0.98	0.274
17:80696329:G:A	50	100	0.95	0.03468
17:80696528:C:T	50	100	1	0.3226
17:80696571:G:A	50	100	0.99	0.2743
17:80696716:C:T	50	100	0.92	0.0374
17:80696765:C:A	50	100	0.99	0.1934
17:80696842:C:T	50	100	0.99	0.138
17:80696843:G:A	50	100	1	0.08134
17:80697103:C:T	50	100	0.99	0.1843
17:80697267:G:T	50	100	0.99	0.2745
17:80697678:A:G	50	100	0.98	0.1748
17:80698169:G:A	50	100	0.99	0.2747
17:80698286:A:G	50	100	0.99	0.3818
17:80698353:A:G	50	100	0.98	0.1932
17:80698990:C:T	50	100	0.92	0.04539
17:80699208:G:A	50	100	0.97	0.193
17:80699232:T:A	50	100	1	0.0817
17:80699280:T:C	49	100	0.98	0.3947
17:80699548:G:A	45	100	0.94	0.08097
17:80699758:G:A	39	100	0.87	0.1474
17:80699760:T:C	49	98	0.74	0.01888
17:80700194:A:G	50	100	0.86	0.01707
17:80700216:T:G	50	100	0.99	0.08134
17:80700520:G:A	50	84	0.92	0.4811
17:80700541:A:G	48	95.8	0.93	0.3568
17:80700544:A:G	48	95.8	0.93	0.439
17:80700675:G:T	50	100	0.84	0.03068
17:80700750:G:A	42	81	0.64	0.02397
17:80700752:T:A	36	80.6	0.65	0.02487
17:80700756:G:T	40	90	0.76	0.01707
17:80700769:A:G	41	92.7	0.7	0.01162
17:80700902:C:G	50	100	0.93	0.2734
17:80700921:G:A	50	100	0.77	0.01725
17:80701259:G:T	50	100	0.96	0.3235
17:80701728:G:A	50	96	0.8	0.01053
17:80702005:T:C	49	100	0.97	0.2716
17:80702163:C:T	50	100	0.91	0.03631
17:80702694:G:A	50	100	0.98	0.1924
17:80702710:T:C	50	100	0.98	0.2714
17:80702747:T:C	50	100	0.97	0.3849
17:80702806:T:C	50	100	0.98	0.2718
17:80703105:T:C	50	100	0.99	0.2718
17:80703390:T:A	50	100	0.99	0.2718
17:80703406:C:G	50	100	1	0.01289
17:80703730:C:T	50	100	0.96	0.0719
17:80703762:C:T	50	100	0.99	0.1926
17:80703843:G:A	50	100	0.99	0.01852
17:80703866:C:A	50	100	0.98	0.4045
17:80704075:C:T	50	100	0.99	0.07916
17:80704337:C:A	50	100	0.99	0.272
17:80704443:G:A	50	100	0.99	0.1843
17:80704599:A:G	50	100	0.99	0.1845
17:80704614:C:T	50	100	0.99	0.01725
17:80704634:A:G	50	100	0.97	0.1378
17:80704916:A:G	50	100	0.99	0.1926
17:80705172:A:T	50	98	0.88	0.01198
17:80705179:A:G	50	100	0.99	0.1843
17:80705313:C:G	50	100	0.79	0.01761
17:80705387:A:C	50	100	0.97	0.01924
17:80705649:C:T	50	100	0.98	0.1376
17:80705978:G:A	50	100	0.9	0.0187
17:80706593:C:T	50	100	0.99	0.07898
17:80707284:T:C	50	100	0.99	0.1374
17:80707530:G:T	50	98	0.9	0.03322
17:80707669:G:A	50	100	0.99	0.0187
17:80707720:A:G	50	100	0.98	0.2714
17:80707790:A:G	50	100	0.99	0.3842
17:80708357:C:T	50	100	1	0.1926
17:80708608:T:G	48	97.9	0.98	0.07843
17:80708625:C:G	44	95.5	0.99	0.07825
17:80708629:T:C	42	90.5	0.82	0.1073
17:80708632:T:C	47	95.7	0.99	0.07843
17:80708661:T:C	49	93.9	0.98	0.07861
17:80708662:G:A	49	93.9	0.98	0.07843
17:80708669:C:T	49	98	0.98	0.07861
17:80708769:G:A	50	100	0.99	0.1836
17:80708830:A:G	50	100	0.99	0.1374
17:80708838:A:G	50	100	0.99	0.01852
17:80708956:G:A	50	100	0.99	0.1376
17:80709102:G:C	50	98	1	0.1739
17:80709593:C:A	50	96	0.88	0.01198
17:80709620:G:A	50	100	1	0.1924
17:80709660:G:A	50	100	1	0.4842
17:80709733:G:A	50	100	1	0.1923
17:80709883:C:T	50	100	0.96	0.01489
17:80710003:G:T	50	98	0.99	0.1872
17:80710182:C:T	50	100	1	0.1924
17:80710332:T:C	50	100	1	0.1739
17:80710571:A:G	50	90	0.81	0.1712
17:80710863:G:A	50	100	1	0.1924
17:80710951:T:C	50	100	1	0.1924
17:80711376:C:T	50	100	1	0.3322
17:80711407:C:T	50	100	0.99	0.01852
17:80711461:T:A	50	100	0.94	0.01434
17:80711781:C:T	48	100	0.99	0.01852
17:80711799:A:G	50	100	0.99	0.09568
17:80711826:G:T	49	98	1	0.3219
17:80711877:G:A	50	100	1	0.1924
17:80712055:A:T	50	100	1	0.1924
17:80712290:T:C	50	100	0.99	0.2547
17:80712766:C:A	50	100	1	0.1374
17:80712907:G:A	50	100	0.9	0.03413
17:80712949:C:T	50	100	0.87	0.0443
17:80713090:T:C	50	100	0.99	0.2736
17:80713297:C:T	50	100	0.96	0.03268
17:80713346:T:A	50	100	1	0.1926
17:80713390:A:T	50	100	1	0.1926
17:80713442:T:G	50	100	1	0.1741
17:80713470:G:T	50	100	1	0.1374
17:80713947:T:A	50	92	0.73	0.01271
17:80714137:C:T	49	100	0.99	0.01852
17:80714166:C:G	50	100	1	0.1741
17:80714217:G:A	50	98	0.97	0.3179
17:80714745:G:T	50	98	0.99	0.169
17:80714894:T:G	50	100	1	0.09586
17:80714992:G:A	50	100	1	0.173
17:80715103:A:G	50	100	1	0.1845
17:80715187:C:T	50	100	0.98	0.08624
17:80715328:T:C	50	100	1	0.4158
17:80715587:T:G	50	98	0.98	0.1837
17:80715944:T:C	50	100	1	0.173
17:80716219:A:G	50	100	0.97	0.08115
17:80716377:T:G	50	100	0.99	0.4989
17:80716825:T:C	50	100	0.78	0.01416
17:80717163:A:G	50	100	0.97	0.03304
17:80717456:G:T	50	100	0.99	0.1373
17:80717458:A:T	50	100	1	0.1373
17:80717463:C:T	50	100	1	0.1373
17:80717952:G:A	50	98	0.93	0.03794
17:80718179:C:T	50	100	1	0.1373
17:80718204:A:G	50	100	1	0.4152
17:80718263:G:A	50	100	0.91	0.01906
17:80718857:G:A	50	100	1	0.01271
17:80719146:G:A	50	100	0.89	0.01652
17:80719235:A:G	50	98	0.77	0.01089
17:80719482:T:C	50	100	0.99	0.3784
17:80719486:C:T	50	100	0.98	0.02723
17:80719734:C:T	50	100	0.99	0.1814
17:80719878:A:G	50	100	0.98	0.1545
17:80721179:C:T	50	100	0.95	0.03577
17:80721197:C:T	50	100	0.98	0.49
17:80721327:C:T	50	100	0.99	0.0659
17:80721374:G:A	50	98	0.86	0.03867
17:80721746:A:G	50	98	0.97	0.4236
17:80722092:C:T	50	100	0.84	0.01398
17:80722473:A:G	50	100	0.96	0.01598
17:80722485:T:G	50	100	0.87	0.02033
17:80722494:G:A	50	96	0.94	0.144
17:80722777:C:A	50	100	0.98	0.07643
17:80723061:A:C	50	98	0.88	0.06518
17:80723087:G:A	50	100	0.93	0.08515
17:80723106:G:T	50	98	0.94	0.08097
17:80723622:G:T	50	100	0.94	0.01688
17:80724429:C:T	50	98	0.86	0.03903
17:80724873:G:A	50	100	0.93	0.0325
17:80725251:C:T	50	98	0.95	0.01071
17:80726019:C:T	50	100	0.99	0.1369
17:80726063:C:T	50	100	1	0.1534
17:80726277:G:A	50	100	0.99	0.06609
17:80726351:C:T	50	100	1	0.1365
17:80726367:G:A	50	100	0.98	0.1552
17:80727033:C:T	50	100	0.99	0.1754
17:80727139:T:C	50	100	0.99	0.1754
17:80727185:G:A	49	100	0.99	0.01561
17:80727317:C:T	50	98	0.99	0.156
17:80727630:T:A	50	100	1	0.1367
17:80728323:T:C	50	100	0.97	0.2195
17:80728582:T:G	50	100	1	0.1369
17:80728737:G:C	50	100	0.92	0.02306
17:80728877:T:C	50	100	0.96	0.0276
17:80729138:G:A	50	100	0.98	0.1049
17:80729183:T:C	50	100	0.98	0.01688
17:80729509:C:T	50	100	0.99	0.07752
17:80729626:A:G	50	100	0.91	0.01307
17:80729753:G:C	50	100	0.98	0.01688
17:80729861:G:A	50	100	0.98	0.1053
17:80729939:G:C	50	94	0.77	0.04902
17:80730055:T:C	50	100	0.94	0.01543
17:80730099:A:G	50	100	0.97	0.342
17:80730356:T:C	50	100	0.98	0.219
17:80730440:A:C	50	98	1	0.1367
17:80730818:G:T	50	100	0.96	0.2954
17:80731120:G:A	50	100	0.95	0.03522
17:80731492:G:A	50	100	0.98	0.1374
17:80731779:G:A	50	100	0.92	0.01979
17:80732717:A:T	50	100	0.97	0.2242
17:80733341:A:T	50	98	0.85	0.04648
17:80734363:C:T	50	100	0.96	0.01289
17:80734511:A:G	50	100	0.96	0.03268
17:80734618:A:G	50	100	0.99	0.3833
17:80734833:G:A	50	98	0.98	0.1747
17:80734918:A:T	50	100	0.76	0.01707
17:80735143:G:C	50	100	0.97	0.03522
17:80735646:C:T	50	100	0.94	0.01652
17:80735757:A:G	50	100	1	0.1369
17:80736407:C:A	50	100	1	0.1351
17:80737067:T:C	50	100	1	0.08134
17:80737447:G:C	50	100	0.97	0.1327
17:80737830:C:T	50	94	0.94	0.1204
17:80737923:A:T	50	100	1	0.1347
17:80738005:G:A	50	100	0.99	0.08115
17:80738135:G:A	50	100	1	0.1347
17:80738166:A:G	50	98	0.98	0.4726
17:80738271:G:A	50	98	0.98	0.1756
17:80738357:A:G	50	98	0.99	0.1779
17:80738623:A:G	50	98	0.99	0.4724
17:80738860:A:G	50	100	0.82	0.04339
17:80739085:G:A	50	100	0.99	0.1336
17:80739190:A:G	50	94	0.96	0.4493
17:80739385:G:A	50	100	0.97	0.01924
17:80739404:A:G	50	98	0.99	0.4722
17:80739542:A:G	50	100	0.95	0.08097
17:80739799:C:T	50	100	0.96	0.07662
17:80739976:A:G	50	100	0.85	0.0207
17:80740231:T:C	50	100	0.85	0.04739
17:80740361:G:A	50	100	0.94	0.01543
17:80740960:C:T	50	98	0.98	0.1796
17:80740993:C:T	50	100	0.99	0.1353
17:80741042:C:T	50	100	0.98	0.1344
17:80741058:T:A	50	96	0.79	0.0138
17:80741808:A:G	50	98	0.98	0.1767
17:80741879:C:T	50	98	0.87	0.03813
17:80741880:A:G	50	98	0.98	0.471
17:80741897:A:G	50	98	0.97	0.471
17:80742322:G:A	50	100	0.98	0.1351
17:80742383:A:G	50	98	0.97	0.4713
17:80742565:T:C	50	100	0.93	0.01253
17:80742617:A:G	50	100	0.96	0.1349
17:80742618:T:C	50	90	0.88	0.1654
17:80742625:G:A	50	98	0.93	0.3342
17:80742660:T:C	49	98	0.96	0.4695
17:80742661:G:A	49	98	0.95	0.1763
17:80742672:T:C	49	98	0.96	0.4697
17:80742766:G:C	50	96	0.78	0.0118
17:80742800:G:A	50	98	0.95	0.4695
17:80742834:A:G	50	98	0.86	0.03794
17:80742880:A:G	50	98	0.93	0.47
17:80743004:T:C	50	98	0.94	0.4693
17:80743050:C:T	50	96	0.94	0.4265
17:80743317:C:T	50	98	0.93	0.1137
17:80743355:A:G	50	100	0.94	0.1525
17:80743604:A:C	50	98	0.92	0.3876
17:80743654:G:T	50	100	0.83	0.03123
17:80744889:C:T	38	81.6	0.63	0.08497
17:80744952:G:C	38	78.9	0.67	0.05483
17:80744970:G:C	45	95.6	0.64	0.01561
17:80744974:C:T	38	97.4	0.89	0.3273
17:80745173:A:C	50	96	0.84	0.07607
17:80745299:G:A	50	100	0.81	0.04539
17:80745306:C:T	50	100	0.93	0.3459
17:80745353:G:T	50	98	0.83	0.1062
17:80745370:G:C	50	100	0.93	0.3484
17:80745380:G:C	50	100	0.93	0.2088
17:80745460:G:C	50	100	0.94	0.209
17:80745771:G:C	50	100	0.95	0.2088
17:80746202:G:A	45	97.8	0.9	0.1532
17:80746261:C:A	48	100	0.9	0.03014
17:80747371:G:A	50	100	0.95	0.3833
17:80747411:G:A	50	90	0.71	0.06954
17:80747564:G:A	50	100	0.97	0.2088
17:80747908:A:G	50	100	0.96	0.1347
17:80747997:A:G	45	97.8	0.83	0.07407
17:80748206:G:A	36	97.2	0.85	0.2026
17:80748619:T:C	49	95.9	0.76	0.01507
17:80748714:T:C	44	97.7	0.73	0.09332
17:80749076:G:T	50	100	0.7	0.01089
17:80749435:G:T	31	96.8	0.82	0.08224
17:80749451:G:A	31	77.4	0.84	0.3279
17:80749455:C:T	48	100	0.95	0.02288
17:80749647:G:C	50	100	0.98	0.3446
17:80750185:A:G	50	100	0.99	0.1351
17:80750427:T:C	50	100	0.96	0.03032
17:80750507:G:A	50	96	0.97	0.07952
17:80750519:A:G	50	100	0.93	0.02796
17:80750810:G:A	50	98	0.98	0.3446
17:80750877:A:G	50	98	0.98	0.3444
17:80750884:A:T	50	100	0.92	0.02796
17:80751195:C:T	50	98	0.85	0.01688
17:80751581:G:A	50	100	0.98	0.1347
17:80751670:C:T	50	100	0.98	0.1351
17:80751824:A:G	50	98	0.98	0.344
17:80751840:G:A	50	98	0.99	0.2079
17:80751891:A:G	50	98	0.98	0.3444
17:80751910:C:T	50	100	0.98	0.4288
17:80751913:A:G	50	98	0.98	0.3444
17:80751966:A:G	50	98	0.98	0.3444
17:80752030:C:T	50	100	0.99	0.02778
17:80752039:C:T	50	98	0.84	0.02814
17:80752087:C:A	50	100	0.97	0.02233
17:80752374:G:T	50	98	0.99	0.3439
17:80752394:A:G	50	98	0.99	0.3439
17:80752461:T:C	50	100	0.98	0.429
17:80752603:G:C	50	98	0.99	0.2082
17:80752775:G:A	50	100	0.97	0.02215
17:80753489:C:T	50	100	0.99	0.02796
17:80753524:T:A	49	91.8	0.99	0.3439
17:80753526:G:A	50	100	1	0.0305
17:80753527:G:A	50	90	0.99	0.3439
17:80753673:C:T	50	100	1	0.1347
17:80753748:C:T	50	100	1	0.0305
17:80753934:T:C	50	100	1	0.1362
17:80753956:G:T	50	100	1	0.02015
17:80753992:G:A	50	100	1	0.02814
17:80754514:G:A	50	100	0.99	0.3515
17:80754721:A:G	50	100	0.99	0.4259
17:80754838:A:G	50	98	0.95	0.08261
17:80754894:C:T	50	100	1	0.4385
17:80754933:C:T	50	100	1	0.01525
17:80755013:G:A	50	100	1	0.1347
17:80755257:T:C	50	100	1	0.1347
17:80755437:A:T	50	100	1	0.0305
17:80755823:C:T	50	100	1	0.0305
17:80755868:T:C	50	100	1	0.1347
17:80756092:C:A	50	94	0.87	0.02487
17:80756882:G:A	50	100	0.94	0.0325
17:80757185:A:G	50	100	0.99	0.3339
17:80757187:G:T	50	100	1	0.1347
17:80757215:G:A	50	100	1	0.1347
17:80757285:T:G	50	100	1	0.1347
17:80758074:G:A	50	98	0.99	0.07898
17:80758251:C:G	50	98	0.99	0.08025
17:80758271:G:T	50	100	0.94	0.124
17:80758361:T:G	50	100	0.99	0.01089
17:80758873:A:T	50	100	0.99	0.4383
17:80759173:A:G	50	100	0.99	0.01344
17:80759419:T:A	50	100	1	0.1347
17:80759692:A:G	50	100	0.99	0.2433
17:80759728:G:A	50	100	0.92	0.1692
17:80760101:C:T	50	100	1	0.2395
17:80760209:C:T	50	100	1	0.03758
17:80760286:G:A	50	100	0.98	0.3039
17:80760307:C:T	48	75	0.99	0.1035
17:80760544:C:T	50	100	1	0.0345
17:80760591:C:T	50	100	1	0.4388
17:80760674:G:C	50	100	1	0.0345
17:80760693:G:A	50	100	1	0.1347
17:80760720:G:C	50	100	1	0.0345
17:80760776:C:T	50	100	1	0.4392
17:80761169:G:T	50	100	1	0.03758
17:80761402:A:G	50	100	1	0.215
17:80761500:C:T	50	100	0.97	0.05356
17:80762092:T:G	50	100	1	0.24
17:80762197:G:T	50	96	0.94	0.03922
17:80762390:G:A	50	100	0.99	0.03758
17:80763065:G:A	50	100	1	0.2057
17:80763088:A:G	50	100	0.99	0.01325
17:80763253:A:T	50	100	1	0.03431
17:80763487:C:T	50	100	0.99	0.167
17:80763488:G:C	50	100	0.99	0.01089
17:80763550:T:C	50	100	1	0.2398
17:80763692:A:G	50	100	0.98	0.03214
17:80764538:C:T	50	100	1	0.2398
17:80764754:T:C	50	98	1	0.1345
17:80764991:G:A	50	100	1	0.2055
17:80764996:C:T	50	98	0.85	0.02524
17:80765133:G:A	50	100	0.99	0.01325
17:80765279:T:C	50	100	1	0.1667
17:80765363:G:T	50	100	1	0.2397
17:80765527:A:G	50	98	0.99	0.01325
17:80765540:T:G	50	100	1	0.2397
17:80765791:C:G	50	100	1	0.3382
17:80765793:C:T	50	100	1	0.04757
17:80765872:G:A	50	100	1	0.3564
17:80765921:C:T	50	100	1	0.2012
17:80766706:A:G	50	100	0.98	0.03214
17:80766779:G:A	50	100	1	0.1556
17:80767113:C:G	50	100	1	0.2395
17:80767207:T:C	50	100	1	0.443
17:80767231:C:T	50	100	1	0.1349
17:80767612:A:T	50	100	0.68	0.01761
17:80768116:C:T	50	100	1	0.1347
17:80768137:C:T	50	98	0.9	0.05991
17:80768154:G:A	50	100	0.95	0.0256
17:80768275:C:T	50	100	0.93	0.01634
17:80768276:G:A	50	100	1	0.2398
17:80768293:C:T	50	100	1	0.2398
17:80768460:C:A	50	100	0.95	0.1207
17:80768559:C:T	50	100	0.97	0.03667
17:80768562:G:A	50	100	1	0.4218
17:80768636:C:T	50	100	1	0.2398
17:80768654:A:G	50	100	1	0.2407
17:80768726:G:A	50	100	0.99	0.222
17:80768931:T:C	50	100	0.96	0.02959
17:80768932:T:G	50	100	1	0.2398
17:80768971:A:G	50	100	1	0.24
17:80769079:A:G	49	100	1	0.24
17:80769314:G:A	50	100	1	0.2402
17:80769484:A:G	50	100	1	0.24
17:80769655:C:T	50	100	0.98	0.02542
17:80769811:T:G	50	100	1	0.24
17:80769948:A:G	50	100	0.99	0.358
17:80770125:G:A	50	100	0.97	0.02215
17:80770136:C:T	50	100	0.96	0.02941
17:80770250:A:G	50	100	1	0.24
17:80770273:C:T	50	100	1	0.2402
17:80770428:G:A	50	100	0.95	0.1207
17:80770525:G:C	50	100	1	0.24
17:80770595:T:C	50	100	0.99	0.1541
17:80770680:A:G	50	100	0.95	0.108
17:80770876:G:T	50	100	1	0.24
17:80771415:C:T	50	100	1	0.3379
17:80771726:G:T	50	100	1	0.2404
17:80771743:T:G	50	100	1	0.2402
17:80771842:C:T	50	100	1	0.2404
17:80771843:G:A	50	100	0.99	0.3566
17:80771850:C:T	50	100	0.97	0.02215
17:80771888:C:T	50	100	0.9	0.01452
17:80771959:A:G	50	100	1	0.2402
17:80772090:G:T	50	98	1	0.07843
17:80772154:G:A	50	100	0.98	0.02215
17:80772346:C:A	50	100	1	0.2402
17:80772386:C:T	50	100	1	0.2402
17:80772491:C:A	47	100	0.92	0.1204
17:80772563:C:T	44	97.7	0.99	0.4272
17:80772884:G:A	50	100	0.99	0.1344
17:80772916:A:G	50	100	1	0.2402
17:80773158:C:A	50	100	1	0.2402
17:80773169:G:A	50	100	0.93	0.01543
17:80773634:T:A	50	100	0.99	0.2402
17:80773661:T:G	50	100	0.99	0.2395
17:80773708:C:G	50	100	0.7	0.02977
17:80773922:C:T	50	100	0.99	0.15
17:80773944:T:C	50	100	1	0.2389
17:80773985:G:T	50	100	0.99	0.02215
17:80774140:C:T	50	100	0.97	0.02941
17:80774182:T:C	50	100	0.99	0.1678
17:80774527:A:G	50	100	1	0.2062
17:80774673:T:C	50	100	1	0.2391
17:80775002:G:T	50	98	1	0.2393
17:80775338:T:G	50	100	0.92	0.01325
17:80775819:A:G	50	100	1	0.2389
17:80775871:A:T	50	100	1	0.2387
17:80775986:C:T	50	100	1	0.2387
17:80775999:T:C	50	100	0.92	0.02778
17:80776243:C:G	50	100	1	0.2397
17:80776548:A:C	50	100	1	0.4083
17:80776866:G:A	50	100	0.96	0.02977
17:80777179:G:T	50	100	0.92	0.01325
17:80777266:G:C	50	100	1	0.2402
17:80777655:T:C	50	100	1	0.2402
17:80777689:A:C	50	100	1	0.2402
17:80777765:T:G	50	100	1	0.2064
17:80777803:A:C	50	100	1	0.2402
17:80778217:C:A	50	100	0.99	0.1569
17:80778692:G:A	50	100	0.91	0.01561
17:80778779:G:A	50	100	0.97	0.01089
17:80779147:A:C	50	100	0.99	0.1565
17:80779655:A:G	50	98	0.99	0.06754
17:80779746:G:A	50	100	0.93	0.01634
17:80780049:G:A	50	100	1	0.2062
17:80780540:A:G	50	98	0.99	0.4034
17:80780699:G:C	50	100	1	0.3974
17:80780779:G:C	50	100	1	0.2062
17:80780866:C:G	50	100	0.97	0.03086
17:80780970:T:C	50	100	0.99	0.1569
17:80781349:A:G	50	100	1	0.24
17:80781468:G:A	50	100	1	0.2164
17:80781471:C:T	50	100	0.99	0.06736
17:80781531:G:C	50	100	1	0.2164
17:80781826:G:A	50	100	1	0.02342
17:80781839:A:G	50	100	1	0.2164
17:80781964:G:A	50	98	0.99	0.1338
17:80782537:T:C	50	100	0.87	0.01289
17:80782692:C:T	50	100	1	0.2162
17:80782896:A:C	50	100	0.99	0.1336
17:80783826:A:G	50	100	0.98	0.1632
17:80784102:G:A	50	100	0.89	0.01053
17:80784149:C:T	50	100	0.99	0.2166
17:80784154:G:A	50	100	0.86	0.01271
17:80784170:C:T	50	100	0.99	0.2166
17:80784251:A:C	50	100	0.94	0.04212
17:80784631:G:C	50	100	0.96	0.01089
17:80784649:C:T	50	100	0.99	0.2166
17:80784767:C:T	50	100	0.99	0.3735
17:80784902:A:G	50	100	0.98	0.2166
17:80785709:G:C	50	100	0.89	0.02723
17:80785939:A:C	50	100	0.98	0.1667
17:80786079:G:A	50	100	0.89	0.01271
17:80786441:T:C	50	100	0.92	0.01543
17:80786752:T:C	50	98	0.92	0.01543
17:80786845:A:G	50	100	0.95	0.02941
17:80787102:G:A	50	98	0.96	0.4107
17:80787589:A:G	50	100	0.92	0.232
17:80787746:C:T	50	96	0.89	0.2683
17:80787807:C:T	50	96	0.82	0.211
17:80787908:C:A	50	92	0.77	0.4163
17:80787926:A:G	50	94	0.79	0.1518
17:80787932:G:A	50	86	0.81	0.2616
17:80788336:G:T	50	96	0.87	0.2017
17:80788433:G:A	50	100	0.76	0.03794
17:80789008:A:T	50	94	0.94	0.2765
17:80789086:G:A	50	96	0.92	0.2656
17:80789780:G:A	50	98	0.92	0.1955
17:80791280:A:C	50	100	0.95	0.02887
17:80791419:A:G	50	96	0.94	0.2407
17:80791912:C:G	50	98	0.93	0.1986
17:80792263:G:A	50	100	0.71	0.02941
17:80792276:T:A	50	98	0.9	0.04539
17:80792664:G:A	50	94	0.93	0.3535
17:80792952:G:A	50	94	0.88	0.3568
17:80793475:C:G	50	98	0.93	0.1723
17:80793827:T:C	50	98	0.95	0.05211
17:80794761:T:C	50	98	0.95	0.2571
17:80795800:C:T	49	93.9	0.94	0.305
17:80796014:C:T	50	100	0.86	0.01289
17:80796352:T:C	50	100	0.9	0.07081
17:80796621:G:A	50	100	0.93	0.0443
17:80796816:G:C	50	100	0.95	0.1019
17:80796824:G:C	50	100	0.97	0.2055
17:80797053:T:A	50	100	0.96	0.0285
17:80797160:A:T	50	100	0.96	0.3101
17:80797410:A:G	50	100	0.91	0.02033
17:80798147:A:G	50	96	0.96	0.2805
17:80798156:C:T	50	100	0.93	0.03704
17:80798481:C:G	50	100	0.99	0.2021
17:80798499:T:G	50	100	0.97	0.01489
17:80798593:A:G	50	100	0.99	0.2059
17:80798702:G:C	50	98	0.94	0.1973
17:80798719:C:G	50	100	0.99	0.2046
17:80798997:C:A	50	100	0.98	0.01616
17:80799192:C:G	50	100	0.98	0.01761
17:80799197:C:G	50	100	0.99	0.1242
17:80799288:G:A	50	100	0.9	0.0345
17:80799306:C:G	50	100	0.98	0.01743
17:80799513:G:A	50	100	0.99	0.2139
17:80799722:T:C	50	92	0.9	0.05919
17:80799760:C:T	50	100	0.94	0.07698
17:80799851:C:T	50	100	0.91	0.02197
17:80799852:G:A	50	100	0.99	0.2144
17:80799865:A:T	50	100	0.99	0.2144
17:80799881:G:A	50	100	0.99	0.2144
17:80799920:A:G	50	100	0.99	0.07407
17:80800079:C:T	50	100	0.74	0.01452
17:80800108:G:T	50	100	0.93	0.03304
17:80800124:A:G	50	100	0.99	0.0472
17:80800177:G:A	50	98	0.99	0.0797
17:80800259:G:A	50	100	0.96	0.06227
17:80800403:G:A	50	100	0.98	0.2141
17:80800505:G:A	50	100	0.99	0.07389
17:80800580:C:G	50	100	0.98	0.1968
17:80800851:G:A	50	100	0.98	0.01761
17:80800965:T:C	50	100	0.98	0.2159
17:80800982:C:T	50	100	0.99	0.01779
17:80801186:G:T	50	100	0.9	0.01107
17:80801233:C:T	50	100	0.99	0.01779
17:80801252:T:C	50	100	0.95	0.09078
17:80801297:C:T	50	100	1	0.0472
17:80801470:G:A	50	100	0.99	0.01779
17:80801771:T:C	50	100	0.98	0.216
17:80801819:G:T	50	100	0.99	0.07389
17:80801893:C:T	50	100	0.98	0.197
17:80801980:A:G	50	100	0.99	0.01852
17:80802015:G:A	50	100	0.98	0.1972
17:80802097:C:T	50	100	0.99	0.01797
17:80802170:G:A	50	100	0.98	0.2157
17:80802201:A:C	50	100	0.98	0.2157
17:80802303:G:T	50	100	0.99	0.07389
17:80802308:C:T	50	100	0.98	0.2157
17:80802702:G:A	50	100	0.99	0.01761
17:80802706:C:G	50	100	0.98	0.2141
17:80802797:A:G	50	100	0.98	0.2142
17:80804088:C:T	50	100	0.95	0.09005
17:80804141:G:T	49	100	0.96	0.3114
17:80804598:G:C	50	100	0.98	0.1963
17:80804604:C:A	50	100	0.8	0.01489
17:80804627:C:A	50	98	0.94	0.2987
17:80804677:G:A	50	100	0.99	0.04739
17:80804820:G:A	50	100	0.93	0.02832
17:80804892:T:C	50	100	0.96	0.3132
17:80805312:T:G	50	100	0.9	0.02033
17:80805337:C:T	50	100	0.99	0.0472
17:80805358:G:A	50	100	0.98	0.07389
17:80805864:A:T	50	98	0.96	0.3041
17:80805865:A:C	50	98	0.96	0.3041
17:80805983:T:C	50	100	0.99	0.0472
17:80806005:A:G	50	100	0.98	0.2119
17:80806181:C:T	50	98	0.98	0.1959
17:80806210:G:A	50	100	0.98	0.1959
17:80806280:G:T	50	100	0.98	0.2119
17:80806886:T:C	50	100	0.86	0.02614
17:80807497:C:T	50	100	0.82	0.09768
17:80807498:A:G	50	100	0.81	0.1906
17:80807556:T:A	50	94	0.84	0.323
17:80807625:T:A	49	100	0.73	0.05084
17:80807851:T:C	50	100	0.84	0.4931
17:80807870:T:C	50	100	0.7	0.06064
17:80807879:T:C	50	100	0.86	0.061
17:80808004:A:T	50	100	0.88	0.4325
17:80808027:G:T	50	98	0.68	0.02596
17:80808315:C:T	50	100	0.91	0.03558
17:80808396:C:T	50	100	0.92	0.0532
17:80808540:G:A	50	98	0.95	0.3324
17:80808587:T:C	50	100	0.91	0.0354
17:80808890:G:T	50	100	0.94	0.1015
17:80808921:G:A	50	100	0.92	0.03558
17:80808951:T:A	50	100	0.91	0.06645
17:80809107:G:A	50	98	0.93	0.08678
17:80809158:A:T	50	100	0.93	0.08007
17:80809357:G:A	50	100	0.96	0.256
17:80809490:C:G	50	98	0.72	0.01924
17:80809917:C:A	50	98	0.95	0.1006
17:80809968:C:T	50	100	0.95	0.08007
17:80809982:G:A	50	100	0.96	0.1356
17:80810005:G:C	49	100	0.93	0.12
17:80810203:A:G	50	100	0.96	0.1719
17:80810306:A:G	50	100	0.97	0.03522
17:80810512:A:G	50	100	0.96	0.1398
17:80810695:T:A	50	100	0.96	0.1398
17:80810928:A:G	50	100	0.96	0.07135
17:80811125:G:A	50	100	0.96	0.14
17:80811190:A:T	50	100	0.96	0.09023
17:80811501:T:A	50	100	0.96	0.03032
17:80811682:C:T	47	93.6	0.74	0.1362
17:80811748:C:A	50	100	0.94	0.07407
17:80811946:T:C	50	100	0.8	0.02996
17:80812589:T:G	50	100	0.78	0.02977
17:80812786:C:T	50	100	0.96	0.07117
17:80812844:G:A	50	100	0.94	0.02796
17:80812947:G:A	50	100	1	0.01271
17:80813189:C:T	50	100	0.96	0.07262
17:80813430:A:G	50	100	0.98	0.4452
17:80813475:A:C	50	98	0.89	0.08551
17:80813476:G:A	50	100	0.97	0.0354
17:80813588:G:C	50	100	0.97	0.0354
17:80813862:G:A	50	100	0.98	0.3108
17:80814253:C:T	50	100	0.93	0.02959
17:80814418:A:G	50	100	0.95	0.0305
17:80814689:A:G	50	100	0.98	0.4345
17:80814790:G:C	50	100	0.97	0.03522
17:80815039:C:T	50	100	0.99	0.03014
17:80815488:G:A	50	96	0.98	0.1271
17:80816166:T:G	50	98	0.98	0.1405
17:80816475:A:G	50	98	0.98	0.1405
17:80816687:C:T	50	100	0.98	0.4187
17:80816786:G:C	50	100	0.98	0.1402
17:80817265:G:A	50	100	1	0.0138
17:80817702:T:G	50	98	0.99	0.1407
17:80817882:T:C	50	98	0.97	0.3001
17:80818066:C:T	50	100	0.99	0.1403
17:80818901:G:A	50	98	0.99	0.09132
17:80818958:T:G	50	100	1	0.3301
17:80819224:C:G	50	100	1	0.01253
17:80819676:G:A	50	98	0.99	0.4196
17:80819697:T:C	50	100	0.98	0.1046
17:80819793:A:G	50	100	0.98	0.07208
17:80819842:T:C	50	100	1	0.3451
17:80819853:C:T	50	100	0.99	0.1407
17:80820065:G:A	50	100	0.99	0.03105
17:80820232:C:G	50	100	0.99	0.1405
17:80820455:G:T	50	96	0.94	0.1322
17:80820627:C:T	50	100	0.98	0.1048
17:80820634:G:A	50	100	1	0.0305
17:80820758:T:A	50	100	1	0.0305
17:80820854:C:T	50	100	0.97	0.03686
17:80820911:G:T	50	100	0.92	0.03123
17:80820978:T:G	50	98	0.99	0.1405
17:80821208:T:C	50	98	0.98	0.451
17:80821222:C:T	50	100	0.99	0.03123
17:80821452:T:C	50	98	0.99	0.1405
17:80821755:G:A	50	98	0.98	0.1048
17:80821902:G:A	50	100	0.92	0.02778
17:80822068:A:G	50	100	0.99	0.3451
17:80822333:G:A	50	100	0.84	0.02832
17:80822561:T:A	50	100	0.99	0.1398
17:80822638:T:A	50	100	0.92	0.02869
17:80822866:T:C	50	96	0.94	0.3045
17:80822904:T:C	50	100	0.96	0.0837
17:80823266:T:A	50	100	0.98	0.07226
17:80823612:C:T	50	100	0.98	0.1394
17:80824333:A:G	50	100	0.8	0.04103
17:80824354:C:T	50	100	0.97	0.02923
17:80824688:G:A	50	98	0.95	0.1028
17:80825247:G:A	44	100	0.93	0.1391
17:80825301:C:T	47	97.9	0.71	0.06772
17:80825411:C:G	49	100	0.98	0.0325
17:80825510:G:A	50	94	0.94	0.4581
17:80825993:G:A	50	98	0.89	0.1313
17:80826064:C:T	50	100	0.92	0.2242
17:80826091:T:A	50	100	0.99	0.03068
17:80826164:A:G	50	100	0.97	0.01198
17:80827081:G:A	50	100	0.91	0.04593
17:80827427:C:A	50	98	0.95	0.124
17:80827685:T:C	50	100	0.96	0.01107
17:80827880:G:A	50	100	0.91	0.07498
17:80827887:A:G	50	100	0.96	0.2237
17:80827903:T:C	50	100	0.96	0.1293
17:80827972:A:G	50	100	0.96	0.1242
17:80828019:T:G	50	100	0.96	0.1242
17:80828185:C:T	50	100	0.97	0.1242
17:80828398:C:G	50	98	0.93	0.05138
17:80828601:C:T	50	100	0.88	0.05192
17:80828619:G:A	49	100	0.91	0.06881
17:80828781:A:T	50	100	0.99	0.0305
17:80829350:G:A	50	100	0.96	0.1255
17:80829608:C:A	50	100	0.99	0.0305
17:80829775:A:G	50	100	0.97	0.122
17:80829797:G:A	50	98	0.92	0.05356
17:80830285:A:G	50	100	0.97	0.1215
17:80830533:G:A	50	100	0.86	0.01344
17:80830559:G:A	50	96	0.9	0.1126
17:80830900:G:A	50	100	0.97	0.1215
17:80831063:G:C	50	100	0.85	0.01307
17:80831134:G:A	50	100	0.98	0.0305
17:80831597:G:A	50	94	0.9	0.1095
17:80831691:A:G	50	96	0.92	0.1354
17:80832200:G:A	50	90	0.87	0.3164
17:80832227:T:C	50	96	0.84	0.08206
17:80832513:G:C	50	100	0.93	0.199
17:80833258:G:A	50	100	0.98	0.01743
17:80833631:A:G	50	100	0.89	0.02233
17:80833702:C:T	50	100	0.96	0.4288
17:80833706:C:T	50	96	0.96	0.1336
17:80834212:G:T	50	98	0.97	0.4245
17:80834412:G:A	50	96	0.95	0.1327
17:80835493:G:A	50	98	0.97	0.4029
17:80835603:C:G	50	98	0.97	0.4245
17:80835631:C:T	50	100	0.91	0.02251
17:80835724:G:A	50	98	0.96	0.0158
17:80835898:C:A	50	100	0.94	0.03431
17:80836068:A:C	50	96	0.94	0.3537
17:80836080:A:G	50	98	0.96	0.4261
17:80836084:C:T	50	98	0.97	0.4286
17:80836157:G:A	50	98	0.97	0.4281
17:80836528:G:A	50	100	0.96	0.02941
17:80836602:G:A	50	100	0.98	0.1529
17:80836887:T:G	50	100	0.97	0.2436
17:80837273:G:A	50	100	0.84	0.04938
17:80837444:T:C	50	98	0.94	0.08497
17:80837697:G:A	50	100	0.82	0.02869
17:80837801:C:G	50	100	0.94	0.02687
17:80837970:G:A	50	100	0.9	0.02215
17:80838375:G:T	49	100	0.94	0.4517
17:80838662:A:C	50	98	0.93	0.04684
17:80839144:C:T	50	100	0.98	0.155
17:80839156:C:T	50	100	0.99	0.1538
17:80840352:A:C	49	95.9	0.94	0.2052
17:80840373:A:G	47	93.6	0.62	0.01943
17:80840376:C:T	48	100	0.62	0.01761
17:80840393:T:C	49	95.9	0.92	0.09858
17:80840397:T:C	47	93.6	0.96	0.4265
17:80840742:G:A	48	97.9	0.77	0.0216
17:80840817:A:G	44	97.7	0.8	0.1049
17:80841503:C:T	47	95.7	0.79	0.06155
17:80841622:G:A	47	95.7	0.88	0.1009
17:80841669:G:A	44	93.2	0.87	0.2923
17:80841689:G:A	41	97.6	0.89	0.4036
17:80841773:G:A	49	98	0.78	0.02923
17:80841864:G:C	32	93.8	0.93	0.2979
17:80841889:T:C	25	92	0.75	0.1937
17:80841928:A:T	40	92.5	0.7	0.06845
17:80841948:C:T	46	100	0.92	0.1536
17:80842019:A:G	50	100	0.91	0.02469
17:80842044:G:A	50	98	0.97	0.04684
17:80842129:G:T	50	98	1	0.1044
17:80842356:T:C	50	100	0.98	0.08551
17:80842777:T:C	50	98	0.99	0.07044
17:80842832:T:A	50	100	0.96	0.01997
17:80843046:G:A	50	100	0.76	0.01216
17:80843108:C:A	50	100	0.97	0.08097
17:80843227:C:T	50	98	0.83	0.1037
17:80843744:G:A	50	100	0.95	0.02669
17:80844178:T:C	50	100	0.96	0.1792
17:80844567:G:A	50	98	0.98	0.09568
17:80844803:A:G	50	100	0.98	0.307
17:80845019:A:C	50	98	0.98	0.07026
17:80845281:T:C	50	100	0.93	0.01598
17:80845467:G:T	50	98	0.99	0.02397
17:80846060:T:C	50	94	0.78	0.0728
17:80846090:G:T	50	100	0.99	0.4374
17:80846223:T:C	50	100	0.96	0.08951
17:80846395:G:A	50	100	0.95	0.02687
17:80846412:G:A	50	100	0.99	0.4167
17:80846529:C:T	50	100	0.99	0.4377
17:80846574:G:A	50	98	1	0.09532
17:80846890:C:A	50	98	0.6	0.04829
17:80847601:A:G	50	100	0.99	0.08787
17:80847647:C:A	50	98	0.97	0.128
17:80847772:G:A	50	100	0.99	0.1712
17:80847904:C:T	50	100	0.99	0.4354
17:80848417:G:A	50	100	0.98	0.1068
17:80848746:A:G	50	100	1	0.2948
17:80848761:G:T	50	100	0.95	0.02669
17:80848789:A:G	50	100	1	0.0719
17:80848947:A:G	50	100	1	0.08678
17:80849110:G:C	50	100	1	0.104
17:80849159:A:G	50	100	1	0.2948
17:80849837:G:A	50	100	1	0.065
17:80849975:G:C	50	100	1	0.065
17:80850058:C:A	50	100	0.99	0.2451
17:80850148:G:C	50	100	0.98	0.1683
17:80850478:C:T	50	100	0.99	0.3874
17:80850487:C:T	50	98	0.99	0.09532
17:80850534:A:C	50	100	0.99	0.282
17:80850565:G:A	50	100	0.99	0.4105
17:80850968:G:A	50	100	0.95	0.02251
17:80851003:G:A	50	100	0.98	0.4159
17:80851613:G:A	50	98	0.98	0.1089
17:80851822:A:T	50	100	0.95	0.03268
17:80851993:C:T	50	100	0.96	0.02687
17:80852334:G:A	50	98	0.98	0.09532
17:80852411:C:G	50	98	0.98	0.09532
17:80852417:A:C	50	100	0.99	0.2259
17:80852548:A:G	50	100	0.96	0.03123
17:80852554:C:T	50	100	0.95	0.02669
17:80852860:C:T	50	100	0.97	0.02378
17:80852883:G:C	50	100	0.99	0.1534
17:80853034:C:G	50	100	0.96	0.1641
17:80853051:G:A	50	100	1	0.0866
17:80853202:G:A	50	98	0.98	0.09532
17:80853262:C:T	50	100	0.98	0.1465
17:80853324:T:C	50	100	0.99	0.1071
17:80853457:G:A	50	100	0.94	0.01997
17:80853570:C:G	50	100	0.95	0.03268
17:80853588:C:T	50	100	0.92	0.01271
17:80853621:G:A	50	100	0.92	0.02142
17:80853628:A:G	50	100	0.98	0.07262
17:80853649:A:G	50	100	0.9	0.0118
17:80853764:G:T	50	100	0.99	0.08733
17:80853815:A:G	50	100	0.88	0.4915
17:80854063:A:G	50	98	0.97	0.179
17:80854193:G:A	50	96	0.92	0.4065
17:80854466:T:G	50	98	0.92	0.1347
17:80854553:A:G	50	94	0.85	0.1162
17:80854644:T:A	50	100	0.82	0.07008
17:80854984:A:G	50	100	0.95	0.1394
17:80855044:C:G	50	100	0.95	0.1394
17:80855269:C:A	50	100	0.96	0.2513
17:80855575:G:A	50	98	0.9	0.116
17:80855684:T:G	50	100	0.95	0.3252
17:80855731:C:T	50	98	0.91	0.1162
17:80856056:C:T	50	98	0.91	0.114
17:80856279:T:C	50	100	0.96	0.3277
17:80856832:C:T	50	100	0.87	0.0167
17:80857335:C:T	50	98	0.66	0.04121
17:80857749:T:C	50	98	0.88	0.04176
17:80858081:C:T	50	98	0.95	0.01162
17:80858183:C:T	50	100	0.9	0.2346
17:80858830:C:T	50	100	0.71	0.01616
17:80859225:G:A	50	100	0.9	0.01906
17:80859275:G:A	50	100	0.71	0.01017
17:80859525:G:A	50	100	0.93	0.01888
17:80859945:T:C	50	100	0.93	0.3448
17:80860030:G:A	50	100	0.95	0.1732
17:80860113:G:A	50	98	0.94	0.1487
17:80860155:G:A	50	100	0.93	0.3288
17:80860177:T:G	49	100	0.94	0.01107
17:80860407:C:T	50	96	0.82	0.185
17:80861364:C:T	49	91.8	0.9	0.1879
17:80861878:G:A	50	96	0.79	0.1481
17:80862586:G:A	49	95.9	0.8	0.1097
17:80862753:T:C	49	93.9	0.84	0.4223
17:80863046:A:G	50	98	0.81	0.1162
17:80863952:C:G	50	100	0.74	0.05937
17:80864341:T:C	37	94.6	0.63	0.0699
17:80864391:C:T	46	91.3	0.61	0.04158
17:80864510:G:T	50	86	0.62	0.217
17:80864511:A:T	50	84	0.61	0.2153
17:80864684:C:T	50	100	0.79	0.01362
17:80864838:A:C	50	100	0.93	0.0216
17:80865003:C:T	50	100	0.88	0.04702
17:80865234:C:T	50	100	0.92	0.09604
17:80865331:T:C	50	100	0.96	0.05029
17:80865336:G:A	50	100	0.96	0.0305
17:80865402:A:T	50	100	0.94	0.1278
17:80865426:G:A	50	100	0.88	0.02197
17:80865578:A:G	50	100	0.93	0.05828
17:80866238:A:G	50	98	0.92	0.3807
17:80866399:G:A	50	100	0.94	0.05901
17:80866450:A:G	50	98	0.9	0.3357
17:80866942:G:A	50	100	0.69	0.01979
17:80867018:G:A	50	100	1	0.01598
17:80867144:T:A	50	100	0.93	0.4424
17:80867893:G:A	50	98	0.93	0.4521
17:80868037:C:T	50	100	1	0.01598
17:80868178:G:A	50	100	0.66	0.02505
17:80868246:C:G	50	100	0.95	0.07462
17:80869044:T:C	50	100	0.95	0.08315
17:80869161:G:A	50	100	0.98	0.3161
17:80869199:G:T	50	100	0.99	0.1547
17:80869213:G:A	50	100	0.96	0.0216
17:80869267:C:T	50	100	0.93	0.01743
17:80869339:C:T	50	88	0.78	0.1481
17:80869502:G:A	50	100	1	0.0118
17:80869567:A:G	50	100	0.99	0.02778
17:80869586:C:G	50	100	1	0.1623
17:80869667:G:A	50	100	0.94	0.06609
17:80869774:G:A	50	100	0.98	0.01344
17:80870087:G:T	50	100	0.98	0.03413
17:80870200:C:T	50	100	0.99	0.01779
17:80870401:T:C	50	100	0.98	0.03631
17:80870435:G:T	50	100	1	0.1587
17:80870462:G:A	50	100	0.98	0.274
17:80870778:A:G	50	100	1	0.01598
17:80870867:A:T	50	98	0.98	0.3357
17:80870890:T:C	50	100	1	0.02197
17:80871059:G:A	50	100	0.98	0.03649
17:80871063:A:G	50	100	0.96	0.04303
17:80871535:C:G	50	100	0.96	0.02378
17:80871552:C:T	50	100	1	0.1741
17:80871566:C:G	50	100	0.98	0.1743
17:80871647:T:G	50	100	1	0.01107
17:80872230:G:A	50	100	0.92	0.01452
17:80872379:C:T	50	100	0.98	0.03649
17:80872583:G:A	49	95.9	0.8	0.0768
17:80873003:G:A	50	100	0.98	0.05483
17:80873268:C:T	50	98	0.99	0.2188
17:80873592:G:A	50	100	0.92	0.01616
17:80873705:G:T	50	100	0.99	0.01707
17:80873790:G:T	50	100	0.97	0.02215
17:80873795:A:G	50	100	0.91	0.1676
17:80873952:C:T	50	100	0.96	0.02669
17:80874251:C:T	50	100	0.99	0.01561
17:80874432:T:C	50	100	0.97	0.02215
17:80875012:C:T	50	96	0.74	0.01434
17:80875056:T:C	50	100	0.94	0.4835
17:80875225:C:G	50	100	0.99	0.1767
17:80875411:G:A	50	94	0.95	0.4492
17:80875473:G:A	50	100	0.97	0.02142
17:80875510:C:T	50	100	0.95	0.2525
17:80875674:C:T	50	100	0.97	0.03177
17:80875766:A:C	48	95.8	0.77	0.05447
17:80875776:T:C	45	93.3	0.89	0.236
17:80875819:C:T	49	81.6	0.79	0.05102
17:80876552:C:G	41	92.7	0.8	0.2444
17:80876554:T:C	42	95.2	0.63	0.05011
17:80876703:A:G	41	100	0.9	0.2533
17:80876799:A:G	46	95.7	0.86	0.03504
17:80876922:G:C	47	100	1	0.01307
17:80877080:T:C	50	100	0.98	0.4838
17:80877100:A:T	50	100	0.97	0.2534
17:80877131:G:A	50	100	0.98	0.2534
17:80877152:G:A	50	100	1	0.2237
17:80877406:T:C	50	100	0.99	0.2545
17:80877484:T:A	50	96	0.64	0.02505
17:80877503:A:G	50	100	1	0.2536
17:80877674:T:C	50	100	1	0.2547
17:80877727:A:G	50	100	1	0.2533
17:80877830:C:T	50	98	1	0.01253
17:80877834:T:C	50	100	1	0.484
17:80877962:C:T	50	100	1	0.1757
17:80877963:G:A	50	100	0.92	0.01434
17:80878042:T:C	50	100	1	0.2542
17:80878370:G:A	50	100	1	0.2533
17:80878608:A:C	50	100	1	0.2531
17:80878788:A:C	49	100	1	0.1739
17:80879029:G:A	50	100	1	0.2533
17:80879113:C:T	50	100	0.99	0.2533
17:80879276:C:T	50	100	1	0.2533
17:80879771:A:G	50	100	1	0.2544
17:80879922:G:A	50	100	0.9	0.02197
17:80880256:A:G	50	100	1	0.443
17:80880423:A:G	50	100	1	0.2544
17:80880516:C:T	50	94	0.98	0.2705
17:80880576:C:T	50	100	0.98	0.03867
17:80880687:A:G	50	100	1	0.4443
17:80880696:C:T	50	100	0.99	0.2375
17:80880813:C:T	50	100	1	0.01598
17:80880919:G:A	50	100	0.97	0.02306
17:80881048:T:A	50	100	0.99	0.3021
17:80881074:G:A	50	98	0.63	0.02269
17:80881291:G:A	50	100	1	0.4443
17:80881310:G:A	50	100	0.98	0.03867
17:80881568:C:A	50	100	1	0.0138
17:80882508:C:T	50	100	1	0.01017
17:80882614:C:T	50	96	0.73	0.01761
17:80882902:C:T	50	100	0.98	0.03758
17:80883615:C:T	50	100	0.92	0.01253
17:80883900:G:A	50	100	0.93	0.0325
17:80884085:G:A	50	100	0.98	0.2391
17:80884322:T:A	50	98	0.99	0.4419
17:80884380:G:A	50	100	0.99	0.4419
17:80884449:T:C	50	96	0.99	0.4292
17:80884451:C:T	50	96	0.99	0.4294
17:80884626:T:C	50	100	0.99	0.4415
17:80884638:T:C	50	100	0.99	0.3048
17:80884862:A:G	49	100	0.99	0.4415
17:80885016:C:T	50	100	1	0.02451
17:80885190:T:C	50	100	1	0.02451
17:80885204:C:T	50	100	1	0.2547
17:80885310:G:A	50	100	0.99	0.2547
17:80885430:C:T	50	100	0.99	0.1757
17:80885459:A:G	50	100	0.99	0.1129
17:80885500:A:G	50	100	1	0.03667
17:80885606:T:C	50	100	0.99	0.126
17:80885701:T:C	50	100	0.99	0.3816
17:80886040:G:A	50	100	0.99	0.08769
17:80886094:C:T	50	100	0.99	0.3428
17:80886100:C:T	50	100	0.98	0.03758
17:80886182:G:A	50	100	1	0.01307
17:80886397:T:C	50	100	0.99	0.08769
17:80886585:A:G	50	100	1	0.03831
17:80886612:C:T	50	100	0.99	0.1859
17:80886683:C:G	50	100	0.99	0.0748
17:80886763:G:A	50	100	1	0.0354
17:80886777:C:T	50	100	0.86	0.0138
17:80886793:G:A	50	98	0.94	0.4711
17:80886799:G:A	50	100	1	0.03849
17:80887183:G:A	50	100	1	0.01017
17:80887247:G:A	50	100	1	0.02469
17:80887264:G:A	49	100	1	0.02342
17:80887524:C:G	50	100	0.97	0.03667
17:80887618:T:C	50	98	0.92	0.0984
17:80887657:G:A	50	100	0.95	0.1204
17:80888001:C:T	50	98	0.99	0.1727
17:80888420:G:A	50	96	0.97	0.4268
17:80888440:T:C	50	100	1	0.01144
17:80888756:G:A	50	98	0.97	0.02487
17:80889020:G:A	50	100	1	0.01235
17:80889130:C:T	50	100	0.98	0.02142
17:80889131:C:G	50	98	1	0.02378
17:80889241:G:C	50	94	0.98	0.4662
17:80889445:G:C	50	100	0.89	0.01089
17:80889467:G:A	50	100	0.98	0.02197
17:80889498:C:G	50	94	0.98	0.4483
17:80889535:G:A	50	100	1	0.04085
17:80889560:C:A	50	94	0.98	0.4749
17:80889778:G:A	38	94.7	0.98	0.4748
17:80890013:G:A	49	98	0.69	0.01071
17:80890051:T:G	50	94	0.91	0.03994
17:80890132:G:C	49	95.9	0.98	0.4542
17:80890216:G:A	50	94	0.98	0.474
17:80890229:C:T	50	94	0.98	0.4742
17:80890373:C:G	50	100	1	0.04085
17:80890395:A:G	50	100	1	0.02596
17:80890621:C:T	50	96	0.97	0.4265
17:80890628:G:A	50	100	0.99	0.02233
17:80890697:C:T	50	100	0.97	0.02705
17:80890778:C:T	50	100	0.98	0.02923
17:80890867:G:A	50	100	0.99	0.02215
17:80890949:G:A	50	96	0.96	0.382
17:80891317:C:T	50	100	0.98	0.0216
17:80891327:C:T	50	94	0.94	0.3537
17:80891371:C:G	50	94	0.93	0.2442
17:80891380:C:T	50	94	0.93	0.2485
17:80891513:G:A	50	98	0.81	0.01761
17:80891691:C:G	50	92	0.87	0.1062
17:80891746:T:C	50	96	0.93	0.3669
17:80891830:A:G	50	98	0.93	0.2157
17:80892024:A:G	50	94	0.97	0.2317
17:80892039:C:T	50	100	0.99	0.03849
17:80892150:C:T	50	98	0.99	0.2527
17:80892199:A:C	50	98	0.99	0.2099
17:80892317:A:G	50	100	0.84	0.01271
17:80892387:C:T	50	100	1	0.03195
17:80892610:A:G	50	98	1	0.2867
17:80893241:C:T	50	98	1	0.2634
17:80893261:C:T	50	98	1	0.2634
17:80893323:C:T	49	95.9	0.99	0.224
17:80893326:G:A	49	98	0.69	0.01126
17:80893442:A:G	50	98	1	0.2642
17:80893527:C:T	50	100	1	0.04012
17:80893577:A:G	50	100	1	0.1462
17:80893646:A:G	50	98	0.73	0.01144
17:80893933:A:G	50	100	0.99	0.3782
17:80894022:C:T	50	98	1	0.2569
17:80894085:T:C	50	98	1	0.2596
17:80894090:C:T	50	100	0.99	0.02814
17:80894106:G:A	50	98	1	0.2248
17:80894110:A:G	50	100	1	0.03468
17:80894151:G:C	50	98	1	0.2596
17:80894214:C:G	50	100	1	0.02814
17:80894385:A:G	50	100	0.97	0.4018
17:80894405:C:T	50	100	1	0.02288
17:80894465:G:T	50	96	0.82	0.01253
17:80894642:T:C	50	100	1	0.1471
17:80894650:A:C	50	100	1	0.1472
17:80894693:T:C	50	98	1	0.2598
17:80894742:A:T	50	100	0.91	0.01489
17:80894894:G:A	50	100	0.84	0.01089
17:80895078:G:A	50	100	1	0.02814
17:80895331:A:T	50	100	1	0.03504
17:80895574:G:A	50	100	1	0.2607
17:80895613:G:A	50	100	0.99	0.3166
17:80895692:G:A	50	100	1	0.2758
17:80895780:G:T	50	100	1	0.04448
17:80895889:A:G	50	100	1	0.2255
17:80895917:A:G	50	100	1	0.2732
17:80896074:A:T	50	100	1	0.2732
17:80896192:G:A	50	100	1	0.2732
17:80896202:G:T	50	100	1	0.2736
17:80896245:C:T	50	100	1	0.01053
17:80896254:G:A	50	100	1	0.2732
17:80896317:T:C	50	100	0.99	0.2734
17:80896345:G:C	50	94	0.82	0.05156
17:80896360:A:G	48	95.8	0.99	0.2257
17:80896421:G:A	46	97.8	1	0.0443
17:80896564:A:G	48	89.6	0.77	0.09168
17:80896568:G:A	49	100	1	0.0443
17:80896608:G:T	49	100	1	0.0443
17:80896795:C:T	50	100	0.84	0.01198
17:80896800:G:A	50	100	1	0.04902
17:80896840:T:C	50	100	1	0.2736
17:80896870:A:G	50	100	1	0.2736
17:80896911:G:T	50	100	1	0.2738
17:80896916:T:G	50	100	1	0.01053
17:80896989:G:A	50	100	1	0.05211
17:80897061:T:C	50	100	1	0.02796
17:80897074:G:A	50	100	1	0.274
17:80897104:T:A	50	100	1	0.2291
17:80897122:G:A	50	100	1	0.04448
17:80897427:A:G	50	100	1	0.2741
17:80897554:C:T	50	100	1	0.2836
17:80897578:G:T	50	96	0.78	0.01943
17:80897611:C:T	50	100	1	0.02124
17:80897785:T:C	50	98	1	0.2747
17:80898186:T:G	50	100	1	0.04938
17:80898192:T:C	50	100	0.99	0.2758
17:80898294:T:C	50	98	0.99	0.2756
17:80898301:A:T	50	100	0.99	0.2024
17:80898302:T:C	50	100	0.99	0.2026
17:80898845:T:C	50	98	1	0.1478
17:80899153:A:G	50	100	0.99	0.2761
17:80899214:A:G	50	98	1	0.148
17:80899406:A:T	50	100	1	0.2783
17:80899497:A:G	50	98	1	0.1478
17:80899584:C:T	50	100	1	0.01834
17:80899659:C:T	50	100	0.97	0.04993
17:80899664:A:G	50	98	1	0.1293
17:80899673:G:T	50	100	0.98	0.3402
17:80899919:T:C	50	100	1	0.2783
17:80899950:C:T	50	100	0.99	0.2885
17:80900238:A:G	50	100	1	0.279
17:80900341:C:T	50	98	1	0.1476
17:80900367:T:C	50	100	1	0.2792
17:80900435:G:C	50	100	1	0.287
17:80900442:A:G	50	100	1	0.2342
17:80900526:G:A	50	100	0.99	0.04956
17:80900550:G:A	50	100	1	0.2789
17:80900568:A:G	50	100	1	0.2789
17:80900612:G:T	50	98	0.93	0.03214
17:80900639:G:A	50	100	1	0.05574
17:80900872:G:A	50	100	1	0.2787
17:80900959:A:G	50	100	0.99	0.2311
17:80901000:C:G	50	100	0.99	0.276
17:80901383:T:C	50	100	0.98	0.3322
17:80901503:T:C	50	98	0.99	0.1472
17:80901743:A:G	50	100	0.97	0.01035
17:80901811:G:A	50	98	0.98	0.285
17:80901820:G:A	50	98	0.98	0.2807
17:80901869:G:A	50	100	0.99	0.2353
17:80902258:C:T	50	100	1	0.02487
17:80902357:G:A	50	100	0.97	0.01071
17:80902363:C:A	50	98	0.8	0.01271
17:80902427:C:T	50	94	0.88	0.3007
17:80902670:G:C	50	98	0.95	0.04412
17:80902681:G:A	50	94	0.86	0.02052
17:80903406:G:A	50	98	0.84	0.04466
17:80903686:C:T	50	98	0.92	0.04557
17:80903723:G:C	50	98	0.93	0.0394
17:80903935:G:A	50	92	0.81	0.4691
17:80903989:A:G	50	96	0.84	0.1244
17:80904117:A:G	50	100	0.85	0.06245
17:80904510:T:C	50	94	0.75	0.06445
17:80904926:T:C	50	98	0.92	0.05247
17:80905137:G:A	50	98	0.98	0.0984
17:80905235:G:A	50	100	0.92	0.2102
17:80905328:G:A	50	98	0.9	0.2373
17:80905412:C:T	50	100	0.94	0.03304
17:80905552:C:T	50	100	0.98	0.0256
17:80905813:G:C	50	98	0.97	0.341
17:80905846:G:A	50	100	0.96	0.0768
17:80906058:C:T	50	98	0.96	0.03304
17:80906103:G:A	50	96	0.62	0.01561
17:80906583:T:C	50	100	0.99	0.09168
17:80906823:C:T	50	100	0.98	0.07716
17:80907201:A:G	50	98	0.94	0.02215
17:80907542:G:A	50	98	0.93	0.2171
17:80907641:C:G	50	100	1	0.02705
17:80907951:C:T	50	100	1	0.01961
17:80908088:G:A	50	100	0.99	0.0325
17:80908127:G:A	50	96	0.98	0.3415
17:80908291:A:G	50	100	0.76	0.01325
17:80908297:C:T	50	100	0.99	0.03268
17:80908529:G:A	50	98	0.98	0.3399
17:80908624:G:A	50	100	1	0.02705
17:80909006:G:A	50	96	0.99	0.3391
17:80909025:A:G	50	100	0.99	0.09205
17:80909040:A:G	50	98	0.99	0.3673
17:80909153:G:A	50	98	0.99	0.3393
17:80909172:A:C	50	100	0.99	0.09296
17:80909364:A:C	50	100	0.98	0.4927
17:80909710:A:G	50	100	0.98	0.3402
17:80910294:A:G	50	100	0.99	0.1672
17:80910646:G:C	50	100	0.98	0.3736
17:80910892:A:G	50	100	0.99	0.09187
17:80911141:G:A	50	98	0.99	0.1699
17:80911149:C:A	50	100	0.99	0.1699
17:80911211:C:T	50	100	0.99	0.02705
17:80911890:A:G	50	100	0.99	0.08351
17:80912058:C:A	50	100	0.98	0.36
17:80912104:A:G	50	100	0.98	0.445
17:80912140:G:A	50	100	0.99	0.1616
17:80912982:C:G	50	100	0.95	0.2166
17:80913555:C:T	50	100	0.97	0.4446
17:80913696:A:G	50	100	1	0.03377
17:80913747:C:G	50	100	0.99	0.02033
17:80913802:G:A	50	100	0.98	0.3506
17:80914178:G:T	50	100	1	0.03486
17:80914195:G:C	50	100	1	0.0768
17:80914284:T:C	50	100	0.99	0.08606
17:80914286:C:T	50	100	1	0.02941
17:80914478:C:T	50	100	0.99	0.4744
17:80914542:G:A	50	100	0.98	0.4751
17:80914552:G:A	50	100	0.96	0.2153
17:80914636:C:T	50	100	0.99	0.03558
17:80914646:C:T	50	100	0.97	0.2173
17:80914648:C:T	50	100	0.97	0.2173
17:80914652:C:T	50	100	1	0.07571
17:80914780:C:T	50	100	0.98	0.3529
17:80915474:G:A	34	91.2	0.83	0.3304
17:80915633:T:C	32	81.2	0.89	0.3513
17:80915804:C:T	39	87.2	0.9	0.2055
17:80915878:G:A	44	97.7	0.93	0.211
17:80916438:C:T	50	100	0.97	0.3424
17:80916487:C:T	50	100	0.72	0.01489
17:80916670:T:C	50	100	0.99	0.08515
17:80916697:C:T	50	100	0.97	0.02959
17:80916727:C:T	50	100	1	0.01216
17:80917155:C:A	50	100	0.97	0.3426
17:80917175:C:T	50	100	0.97	0.3424
17:80917230:G:C	50	100	0.97	0.3426
17:80917258:A:G	50	100	0.99	0.09332
17:80917348:C:A	50	100	0.99	0.09332
17:80917366:G:A	50	100	0.96	0.2146
17:80917941:C:T	50	100	0.96	0.3446
17:80917953:A:G	50	100	0.99	0.09423
17:80918002:A:C	50	98	0.96	0.1727
17:80918097:A:T	50	98	0.99	0.02088
17:80918123:A:G	50	100	0.99	0.09604
17:80918247:C:T	50	100	0.96	0.4768
17:80918510:T:C	47	91.5	0.86	0.3936
17:80918523:G:C	40	97.5	0.67	0.03631
17:80918526:G:A	40	97.5	0.67	0.03558
17:80918769:G:A	50	98	0.93	0.3428
17:80918847:G:A	50	92	0.83	0.1614
17:80919313:G:A	50	100	0.92	0.02596
17:80919476:G:A	50	98	0.9	0.1596
17:80919521:A:G	50	100	0.95	0.02941
17:80919713:A:G	50	100	1	0.1011
17:80919871:A:G	50	96	0.95	0.4468
17:80919990:G:A	50	100	0.94	0.04956
17:80920222:G:C	50	100	0.98	0.3526
17:80920521:C:T	50	100	0.94	0.211
17:80920538:T:C	50	100	0.98	0.27
17:80920714:G:A	50	100	0.98	0.2636
17:80920993:A:G	50	100	0.98	0.3528
17:80921045:G:A	50	100	0.98	0.3773
17:80921138:T:C	50	100	0.98	0.282
17:80921353:A:G	50	100	0.98	0.3769
17:80921501:G:T	50	100	0.98	0.3528
17:80921543:G:A	50	100	0.99	0.0236
17:80921578:G:C	50	100	0.97	0.2199
17:80921590:A:C	50	100	0.99	0.3764
17:80921660:T:G	50	100	0.98	0.2716
17:80921935:A:G	50	96	0.98	0.3686
17:80921988:C:T	50	100	0.98	0.3531
17:80922055:G:A	50	100	0.93	0.02342
17:80922089:C:A	50	100	0.98	0.3742
17:80922210:A:G	50	98	0.96	0.2689
17:80922232:A:G	50	100	0.97	0.02415
17:80922688:C:T	50	100	0.98	0.3528
17:80922729:C:T	50	100	0.98	0.2498
17:80922837:G:A	50	100	0.94	0.02723
17:80922962:C:T	50	100	0.98	0.3453
17:80922968:T:C	50	100	0.99	0.08479
17:80923256:C:G	50	100	0.99	0.3526
17:80923317:C:T	50	100	0.97	0.02015
17:80923346:T:C	50	100	0.98	0.2752
17:80923747:C:T	50	100	0.99	0.2476
17:80923761:C:T	50	100	0.99	0.09513
17:80923787:A:G	50	100	0.99	0.09495
17:80923874:C:T	50	98	0.98	0.1187
17:80923932:C:T	50	100	0.99	0.3526
17:80923933:T:A	50	100	0.99	0.3526
17:80924144:C:T	50	100	0.97	0.02415
17:80924253:C:G	50	96	0.91	0.02142
17:80924300:T:G	50	100	0.97	0.02415
17:80924622:G:A	50	100	0.97	0.02415
17:80924800:C:G	50	100	0.98	0.3664
17:80924978:T:C	50	100	0.99	0.09477
17:80924988:C:T	50	100	0.99	0.09477
17:80925262:T:C	50	100	1	0.02342
17:80925658:G:A	50	100	0.97	0.22
17:80925795:G:A	50	100	0.98	0.2749
17:80925956:T:C	50	100	0.95	0.02415
17:80925972:C:G	50	100	0.97	0.03177
17:80926318:G:T	50	100	0.99	0.09513
17:80926441:G:A	50	100	1	0.0236
17:80926798:C:T	50	100	0.98	0.2692
17:80927011:A:G	50	100	0.97	0.2702
17:80927643:T:G	50	100	0.98	0.3607
17:80927869:G:A	50	100	0.96	0.2633
17:80928180:T:C	50	100	0.98	0.08624
17:80928750:C:T	50	100	0.99	0.02324
17:80928975:G:A	50	100	0.98	0.02887
17:80929144:C:T	50	98	0.78	0.05828
17:80929274:C:T	50	100	0.84	0.01126
17:80929881:T:C	50	98	0.96	0.3597
17:80930230:C:T	31	80.6	0.68	0.08696
17:80930511:T:C	50	88	0.82	0.2542
17:80930848:C:T	50	100	0.97	0.1977
17:80930880:A:G	50	100	0.95	0.4439
17:80931162:G:A	50	100	0.98	0.1977
17:80931345:G:A	50	100	0.89	0.02433
17:80931562:C:A	50	100	0.98	0.1979
17:80932560:C:G	50	100	0.98	0.4481
17:80933044:C:A	50	100	0.98	0.22
17:80933176:A:G	50	100	0.98	0.2709
17:80933509:A:G	50	100	0.98	0.1979
17:80933671:A:G	50	100	0.91	0.01089
17:80933858:C:T	50	100	0.91	0.01089
17:80934009:C:A	50	100	0.98	0.3611
17:80934104:A:G	50	100	0.99	0.02233
17:80934458:G:A	50	100	0.98	0.2685
17:80934522:C:T	50	100	0.98	0.27
17:80934890:G:A	50	98	0.7	0.01797
17:80935478:G:A	50	100	0.99	0.1983
17:80935623:A:G	50	100	0.97	0.05828
17:80935799:G:A	50	100	0.99	0.05828
17:80936003:A:G	50	98	0.63	0.04394
17:80936042:C:T	50	100	0.92	0.02542
17:80936432:A:G	50	100	0.99	0.03014
17:80936639:G:T	50	100	0.98	0.209
17:80936640:C:T	50	100	0.98	0.2088
17:80936699:C:A	50	100	0.98	0.4114
17:80936829:T:C	50	100	0.95	0.07026
17:80936927:C:T	50	100	0.9	0.01053
17:80936948:T:C	50	100	0.98	0.4159
17:80936951:C:A	50	100	0.96	0.07026
17:80937000:T:C	50	100	0.96	0.07026
17:80937217:G:A	50	100	0.99	0.03268
17:80937241:C:T	50	100	0.98	0.3889
17:80937389:C:T	50	100	0.93	0.02469
17:80938210:A:G	50	100	0.98	0.3486
17:80938321:G:A	50	100	0.98	0.3482
17:80938471:G:A	50	98	0.98	0.2545
17:80938554:T:C	50	100	0.99	0.3411
17:80938589:G:A	50	100	0.98	0.2139
17:80938799:A:G	50	100	0.98	0.09314
17:80938833:A:T	50	100	0.98	0.3488
17:80938912:C:T	50	100	1	0.04339
17:80939182:T:C	50	100	0.98	0.09314
17:80939266:A:G	50	100	0.97	0.08115
17:80939641:T:C	50	100	0.98	0.09314
17:80939987:C:T	50	98	0.95	0.1679
17:80940334:A:C	50	100	1	0.01979
17:80940445:G:T	50	100	0.96	0.3455
17:80940677:C:A	50	100	0.67	0.02977
17:80940692:G:A	50	100	0.98	0.01979
17:80940693:C:T	50	98	0.92	0.0325
17:80940745:A:G	50	100	0.94	0.4357
17:80940753:T:C	50	100	0.83	0.03667
17:80940948:G:A	50	100	0.96	0.08896
17:80940951:G:A	49	98	0.94	0.2402
17:80940961:A:C	50	100	0.96	0.2111
17:80941047:C:T	50	98	0.92	0.0187
17:80941330:A:G	50	100	0.93	0.08824
17:80941397:A:G	50	100	0.82	0.02124
17:80941587:A:T	49	89.8	0.9	0.3422
17:80941613:A:G	50	98	0.62	0.01525
17:80941801:G:A	50	88	0.7	0.07662
17:80942028:C:G	50	90	0.86	0.3715
17:80942155:C:A	50	98	0.9	0.3744
17:80942178:G:T	50	96	0.92	0.2068
17:80942192:C:G	50	100	0.88	0.01307
17:80942328:G:T	50	98	0.93	0.2954
17:80942476:C:T	50	98	0.93	0.0394
17:80942579:G:A	50	96	0.91	0.3526
17:80942689:G:A	50	96	0.95	0.3439
17:80942727:G:A	50	98	0.99	0.03268
17:80943110:G:A	50	94	0.98	0.2358
17:80943153:G:A	50	96	0.96	0.384
17:80943223:T:C	50	98	0.97	0.3119
17:80943517:A:G	50	98	0.97	0.3362
17:80943733:G:A	50	98	0.9	0.1062
17:80943930:A:G	48	97.9	0.98	0.3439
17:80944711:C:T	50	100	1	0.02633
17:80944715:G:C	50	98	0.92	0.01834
17:80944740:C:T	50	100	0.95	0.02415
17:80944807:A:T	50	98	0.99	0.2371
17:80944942:G:A	50	100	1	0.02633
17:80945166:G:A	50	96	0.98	0.2382
17:80945331:G:A	50	98	0.96	0.2072
17:80945362:G:A	50	100	0.99	0.3825
17:80945485:A:G	48	95.8	0.98	0.3317
17:80945524:G:A	49	95.9	0.99	0.2505
17:80945549:A:G	49	98	0.98	0.3112
17:80945587:G:A	50	100	0.99	0.39
17:80945758:C:T	50	100	0.99	0.3834
17:80945790:C:T	50	100	1	0.02596
17:80946037:G:C	50	100	0.99	0.3844
17:80946059:G:C	50	98	0.96	0.09096
17:80946092:A:G	50	98	0.99	0.331
17:80946120:C:T	50	98	0.98	0.4798
17:80946372:G:A	50	100	0.99	0.3902
17:80946540:G:C	50	98	0.99	0.2769
17:80946828:A:C	50	100	0.97	0.2594
17:80946881:G:A	50	98	0.94	0.2008
17:80946967:C:A	50	100	0.97	0.02342
17:80947007:A:G	50	94	0.9	0.222
17:80947145:G:A	50	100	0.87	0.01997
17:80947147:T:C	50	100	0.98	0.02705
17:80947308:G:A	50	100	0.96	0.02269
17:80947317:C:T	50	100	0.98	0.1959
17:80947411:G:A	50	100	0.93	0.1481
17:80947467:G:A	50	100	0.94	0.01961
17:80947993:G:A	50	100	0.98	0.3667
17:80948027:A:T	50	100	1	0.02669
17:80948117:G:T	50	100	0.98	0.134
17:80948197:G:A	50	100	0.98	0.394
17:80948307:G:A	50	100	0.86	0.02088
17:80948358:G:T	50	100	0.99	0.3573
17:80948419:T:C	50	100	0.99	0.3952
17:80948659:G:C	50	100	0.97	0.01253
17:80948677:C:T	50	100	0.99	0.3573
17:80948755:T:C	50	100	1	0.4176
17:80948784:T:G	50	100	1	0.4207
17:80948788:C:T	50	100	0.94	0.1206
17:80948883:A:G	50	100	1	0.4199
17:80948932:T:G	50	100	1	0.01053
17:80949114:C:T	50	100	0.99	0.3951
17:80949152:C:G	50	100	1	0.4263
17:80949207:T:G	50	100	0.98	0.205
17:80949326:T:G	50	100	0.99	0.1354
17:80949378:C:T	50	100	0.99	0.3575
17:80950028:T:C	50	100	1	0.3578
17:80950053:G:A	50	100	1	0.02651
17:80950070:C:T	50	100	1	0.02651
17:80950153:A:G	50	100	1	0.4201
17:80950205:G:A	50	100	0.79	0.01471
17:80950270:C:G	50	100	0.98	0.1516
17:80950287:G:A	50	100	1	0.01053
17:80950678:A:G	50	100	1	0.3675
17:80951030:C:T	50	100	0.96	0.02705
17:80951082:T:C	49	98	0.97	0.3978
17:80951096:C:T	47	100	1	0.02687
17:80951116:G:A	45	100	0.95	0.1374
17:80951354:C:T	50	100	1	0.02687
17:80951457:T:C	50	100	1	0.4468
17:80951465:A:G	50	100	1	0.01979
17:80951583:A:G	50	100	1	0.3573
17:80951849:G:A	50	100	0.99	0.185
17:80951978:C:T	50	98	1	0.1841
17:80952015:C:T	50	100	1	0.01961
17:80952079:A:G	50	98	1	0.1839
17:80952087:C:T	50	100	1	0.01035
17:80952108:G:A	50	100	0.96	0.02705
17:80952150:T:C	50	98	1	0.4203
17:80952314:T:C	50	98	1	0.1943
17:80952325:A:G	50	98	1	0.1837
17:80952331:G:A	50	98	1	0.1837
17:80952377:C:T	50	100	0.93	0.01616
17:80952394:G:A	50	98	0.88	0.02505
17:80952820:A:G	50	98	1	0.1837
17:80953021:C:T	50	100	1	0.368
17:80953053:T:C	50	98	0.98	0.3489
17:80953294:C:T	50	100	1	0.3577
17:80953535:C:T	50	100	0.81	0.02106
17:80953538:A:C	50	100	0.99	0.01961
17:80953542:C:A	50	100	0.97	0.1314
17:80953671:C:T	50	100	1	0.01961
17:80953829:G:A	50	98	1	0.183
17:80953840:G:A	50	98	0.84	0.02179
17:80953871:G:A	50	98	0.99	0.1374
17:80954020:A:T	50	100	1	0.01017
17:80954417:C:T	50	100	1	0.03177
17:80954992:C:T	50	100	0.99	0.3577
17:80955220:G:A	50	98	0.99	0.3951
17:80955594:A:C	50	100	1	0.02596
17:80955739:C:A	50	98	0.99	0.193
17:80956370:C:T	50	100	1	0.02596
17:80956371:G:A	50	100	0.98	0.3577
17:80956544:C:T	50	94	0.96	0.1785
17:80956596:T:C	50	98	0.96	0.1314
17:80957040:G:A	50	98	0.93	0.01035
17:80957363:G:T	48	100	1	0.02524
17:80957388:G:A	49	100	0.99	0.08733
17:80957460:T:G	49	100	0.99	0.09187
17:80957614:A:G	50	100	0.99	0.09223
17:80958206:C:G	50	96	0.93	0.3627
17:80958336:C:T	50	100	0.98	0.04847
17:80958615:G:A	50	100	0.98	0.0443
17:80958766:G:A	50	100	0.99	0.08224
17:80958985:G:C	50	100	0.8	0.02088
17:80959034:A:T	50	100	1	0.02614
17:80959113:A:G	50	98	0.99	0.04339
17:80959171:T:C	50	100	0.99	0.08243
17:80959781:T:C	50	100	1	0.02614
17:80959801:C:A	50	98	0.98	0.04866
17:80960234:G:C	50	100	0.99	0.09205
17:80960288:G:A	50	100	0.84	0.02869
17:80960340:G:A	50	100	0.99	0.08224
17:80960888:G:T	50	98	0.99	0.08188
17:80961271:G:A	50	98	0.96	0.3524
17:80961397:C:T	50	98	0.97	0.327
17:80961634:G:A	50	100	1	0.03413
17:80961696:C:T	50	100	1	0.01834
17:80961728:G:A	50	98	0.93	0.01852
17:80962852:C:T	50	100	0.99	0.01561
17:80962903:G:C	50	100	0.94	0.03341
17:80963365:G:A	47	100	0.94	0.3962
17:80963400:C:G	50	100	0.81	0.0167
17:80963403:G:C	46	97.8	0.75	0.05247
17:80963407:G:A	50	98	0.83	0.02288
17:80963419:G:A	49	100	0.91	0.01797
17:80963454:G:T	48	97.9	0.71	0.0187
17:80963809:C:T	41	92.7	0.67	0.08206
17:80963814:G:C	39	87.2	0.68	0.07952
17:80963960:G:T	50	98	0.95	0.02306
17:80964125:C:T	50	96	0.88	0.2807
17:80964211:C:A	50	90	0.83	0.1541
17:80964334:C:T	49	100	0.89	0.01888
17:80964404:G:C	50	98	0.84	0.1561
17:80964585:G:A	50	92	0.73	0.1224
17:80964698:C:A	50	98	0.89	0.411
17:80964933:G:A	50	100	0.99	0.01126
17:80964983:A:G	50	98	0.81	0.06554
17:80965003:C:T	50	100	0.76	0.02033
17:80965208:T:G	50	100	0.92	0.01852
17:80965317:T:C	50	100	0.93	0.01852
17:80965550:C:G	50	100	0.97	0.03359
17:80965601:G:A	50	100	0.86	0.02505
17:80965614:C:T	50	100	0.94	0.07407
17:80965667:C:G	50	100	0.94	0.02088
17:80965725:A:G	50	100	1	0.01888
17:80965841:C:T	50	98	0.93	0.04757
17:80965984:G:A	50	90	0.94	0.03667
17:80966057:T:C	49	98	0.98	0.4593
17:80966164:C:T	50	100	0.98	0.4493
17:80966243:G:T	50	100	1	0.01271
17:80966245:C:T	50	100	0.96	0.02378
17:80966376:G:A	50	100	0.97	0.07298
17:80966415:T:G	50	100	0.98	0.1342
17:80966547:G:A	50	100	0.98	0.1607
17:80966814:C:G	50	100	0.98	0.4982
17:80966832:C:T	50	100	1	0.02887
17:80966833:C:T	50	100	1	0.02887
17:80967013:A:G	50	100	0.98	0.1313
17:80967048:A:G	50	100	1	0.04158
17:80967074:C:T	50	100	0.98	0.3194
17:80967262:G:A	50	100	0.98	0.09441
17:80967360:C:G	50	100	0.99	0.1353
17:80967404:G:A	50	100	1	0.02887
17:80967441:G:A	50	100	0.95	0.01035
17:80967744:C:G	50	100	0.98	0.1345
17:80967794:C:T	50	100	0.88	0.01089
17:80967889:G:A	50	100	0.94	0.02832
17:80968430:T:C	50	100	0.99	0.3337
17:80968445:G:A	50	100	1	0.1365
17:80968713:C:T	50	100	1	0.0187
17:80968835:C:T	50	100	1	0.1574
17:80968879:T:C	50	100	0.99	0.1344
17:80968881:C:T	50	100	0.91	0.01852
17:80968911:C:T	50	100	0.95	0.0167
17:80969116:G:A	50	100	0.99	0.1654
17:80969274:C:T	49	100	0.99	0.3816
17:80969309:A:G	50	98	1	0.134
17:80969314:T:C	50	98	0.98	0.1345
17:80969318:G:T	50	100	0.99	0.1567
17:80969467:G:C	50	100	0.81	0.01053
17:80969470:C:T	50	98	0.95	0.1977
17:80969474:C:T	50	100	0.95	0.06373
17:80969488:T:C	50	98	0.98	0.4152
17:80969634:G:A	50	100	1	0.01797
17:80969640:C:T	50	100	1	0.01089
17:80969713:C:T	50	100	0.78	0.0158
17:80969766:C:T	50	100	1	0.1369
17:80969833:A:G	50	100	0.99	0.05901
17:80970107:T:C	50	100	0.98	0.3046
17:80970120:C:T	50	100	0.98	0.3043
17:80970304:C:G	50	98	0.99	0.4621
17:80970336:C:T	50	100	0.97	0.02723
17:80970558:G:C	50	100	0.99	0.1187
17:80970664:G:C	50	100	1	0.02378
17:80970846:G:A	50	100	0.98	0.01035
17:80970938:A:G	50	100	0.92	0.07698
17:80971040:T:C	50	96	0.98	0.1334
17:80971273:C:G	50	100	0.99	0.1492
17:80971337:T:C	50	100	0.97	0.165
17:80971736:A:G	50	100	0.97	0.02433
17:80971766:T:C	50	96	0.97	0.3954
17:80971767:G:A	50	98	0.97	0.1561
17:80971810:G:T	50	100	0.92	0.01289
17:80972006:G:A	50	100	0.97	0.02433
17:80972135:G:T	50	98	0.96	0.1541
17:80972376:G:C	50	100	0.92	0.0256
17:80972447:G:A	50	98	0.97	0.1344
17:80972480:G:T	50	98	0.97	0.124
17:80972797:C:G	50	100	1	0.01035
17:80972803:A:G	50	98	0.96	0.1567
17:80972808:G:A	50	100	0.88	0.01307
17:80972839:G:C	50	98	0.96	0.1565
17:80972847:C:T	50	100	0.92	0.01325
17:80973027:A:G	50	98	0.98	0.1558
17:80973305:T:C	43	90.7	0.98	0.1848
17:80973316:T:A	45	93.3	0.94	0.01652
17:80973355:G:A	46	100	0.98	0.02578
17:80973453:G:A	39	82.1	0.93	0.217
17:80973533:C:T	42	100	0.9	0.03177
17:80973987:G:A	50	100	1	0.1469
17:80974267:G:A	50	100	0.99	0.02524
17:80974754:G:A	50	100	0.96	0.2068
17:80975419:C:T	50	100	0.99	0.02796
17:80975891:G:T	50	100	1	0.01035
17:80976192:T:A	50	100	0.99	0.1725
17:80976237:G:C	50	100	1	0.01017
17:80976502:G:A	50	100	1	0.01797
17:80976648:C:A	50	100	0.97	0.4138
17:80976662:C:T	50	100	0.98	0.2202
17:80976736:A:G	50	100	0.98	0.154
17:80976782:A:G	50	100	0.78	0.01235
17:80976833:C:A	50	100	0.99	0.1963
17:80977377:C:T	50	100	0.98	0.1516
17:80977562:C:A	50	100	0.99	0.1961
17:80977696:C:T	50	100	0.99	0.1505
17:80977946:G:A	50	100	1	0.01725
17:80978158:G:A	50	100	1	0.01017
17:80978234:C:T	50	100	0.99	0.154
17:80978275:G:C	50	100	1	0.01017
17:80978317:G:A	50	98	0.95	0.0207
17:80978569:T:C	50	100	1	0.01017
17:80978587:G:A	50	100	0.98	0.1538
17:80978670:T:C	50	100	0.98	0.3635
17:80978740:G:T	50	100	0.85	0.01434
17:80979305:A:G	50	100	1	0.01725
17:80979343:C:T	50	100	0.96	0.02469
17:80979576:C:G	50	100	0.98	0.02796
17:80979761:A:G	50	100	0.97	0.1525
17:80979779:C:A	50	100	0.99	0.171
17:80979821:T:C	50	100	0.93	0.0532
17:80979923:G:T	50	100	0.97	0.1525
17:80980035:G:A	50	100	0.86	0.01307
17:80980085:T:C	50	100	0.94	0.05737
17:80980136:G:A	50	100	1	0.01271
17:80980363:C:A	50	100	1	0.02378
17:80980824:A:G	50	100	0.98	0.02796
17:80980964:T:C	50	100	0.99	0.02832
17:80981040:G:A	50	98	0.86	0.02197
17:80981289:C:G	49	98	0.95	0.3007
17:80981324:G:A	49	100	0.94	0.1251
17:80981580:C:T	50	98	0.97	0.03813
17:80981609:T:C	50	100	0.96	0.2053
17:80981775:G:A	50	100	0.98	0.3095
17:80981900:A:G	50	100	0.96	0.2075
17:80981993:A:T	50	100	0.98	0.01707
17:80982082:G:C	50	100	0.98	0.1169
17:80982174:A:G	50	100	0.96	0.2064
17:80982293:G:A	50	100	0.89	0.06954
17:80982461:T:A	50	100	0.98	0.1167
17:80982897:G:A	50	100	0.98	0.4112
17:80982958:G:A	50	100	0.98	0.2709
17:80983637:C:A	50	100	0.99	0.1173
17:80983707:C:T	50	100	0.99	0.1173
17:80983735:G:A	50	100	0.99	0.01743
17:80983980:C:T	50	100	0.98	0.13
17:80984094:T:C	50	100	0.97	0.203
17:80984237:G:A	50	92	0.88	0.03631
17:80984451:T:C	50	100	0.97	0.1389
17:80984623:C:T	50	100	0.99	0.01743
17:80984629:G:A	50	100	0.99	0.1169
17:80984640:C:T	50	100	0.99	0.01743
17:80985159:A:G	50	100	1	0.01816
17:80985335:A:G	50	100	0.98	0.4978
17:80985386:T:C	50	100	0.97	0.03849
17:80985782:T:C	50	100	0.99	0.05011
17:80986211:T:A	50	100	0.89	0.02378
17:80987277:C:T	50	100	0.97	0.01398
17:80987320:C:T	50	100	1	0.03704
17:80987339:G:A	50	100	0.89	0.01816
17:80987791:T:C	50	100	0.98	0.136
17:80987816:A:G	50	100	0.99	0.2849
17:80987973:G:A	50	100	1	0.1757
17:80988061:A:G	50	100	1	0.03704
17:80988075:G:A	50	100	1	0.03704
17:80988116:G:A	50	100	1	0.03704
17:80988494:C:T	50	100	1	0.226
17:80988688:C:T	50	100	1	0.01035
17:80988689:T:C	50	100	1	0.01035
17:80988690:G:A	50	100	1	0.01053
17:80988810:G:A	50	100	0.99	0.1107
17:80988883:C:T	49	95.9	0.69	0.04757
17:80989039:A:G	50	100	0.89	0.01071
17:80989081:G:A	50	100	0.98	0.1391
17:80989132:A:G	50	100	0.97	0.2126
17:80989145:A:G	50	100	0.97	0.2892
17:80989192:C:A	50	100	0.98	0.02977
17:80989204:T:C	50	100	0.97	0.1687
17:80989220:C:A	50	98	0.98	0.3019
17:80989229:G:A	50	98	0.97	0.2936
17:80989344:G:C	50	100	1	0.01271
17:80989358:C:T	50	100	0.96	0.02741
17:80989911:C:T	50	100	1	0.01271
17:80990113:A:C	50	100	0.97	0.01979
17:80990175:A:G	50	100	0.97	0.04611
17:80990283:C:A	50	100	0.99	0.4802
17:80990289:C:T	50	100	0.93	0.01325
17:80990325:A:G	50	100	0.98	0.05937
17:80990554:C:A	50	100	0.93	0.07589
17:80990567:T:C	50	100	0.96	0.01616
17:80990574:C:T	50	100	0.97	0.05937
17:80990703:G:A	50	100	0.99	0.04484
17:80990947:A:G	50	100	0.96	0.03159
17:80991036:C:G	50	100	0.98	0.03232
17:80991111:G:C	50	100	0.96	0.03159
17:80991152:C:T	50	100	0.96	0.01452
17:80991297:A:G	50	98	0.98	0.132
17:80991346:A:G	50	100	1	0.2967
17:80992208:G:C	48	100	1	0.3034
17:80992386:C:G	50	100	1	0.2959
17:80992515:G:A	50	100	1	0.01271
17:80992539:G:A	50	100	1	0.01271
17:80992890:C:T	50	100	0.97	0.1376
17:80993115:C:T	50	100	1	0.3264
17:80993219:T:C	50	100	1	0.2716
17:80993286:C:T	50	98	0.98	0.3798
17:80993320:C:G	50	98	0.98	0.1124
17:80993459:G:T	50	100	1	0.3083
17:80993489:A:G	50	100	1	0.2496
17:80993606:C:A	50	100	0.8	0.01834
17:80993746:G:T	50	100	0.99	0.1098
17:80993856:C:T	50	100	1	0.02959
17:80994022:C:G	50	100	1	0.03631
17:80994073:G:A	50	100	1	0.02977
17:80994495:G:A	50	100	0.96	0.01235
17:80994679:C:T	50	100	1	0.01289
17:80994680:G:A	48	100	0.99	0.01779
17:80994724:C:T	47	97.9	0.95	0.1663
17:80994761:G:A	48	100	0.94	0.01235
17:80994778:G:A	27	77.8	0.69	0.337
17:80995143:C:G	50	100	1	0.01271
17:80995396:C:T	50	100	1	0.01271
17:80995586:G:C	50	100	0.99	0.3377
17:80995790:T:C	50	100	1	0.3204
17:80995984:A:G	50	100	1	0.2493
17:80996151:C:A	50	100	1	0.03631
17:80996232:A:C	50	100	0.92	0.02397
17:80996518:C:T	50	100	0.96	0.02614
17:80996609:C:T	50	100	1	0.03631
17:80996619:T:C	50	100	0.7	0.01797
17:80996699:C:T	50	98	0.98	0.2656
17:80996979:G:C	50	100	1	0.2623
17:80997109:A:G	50	100	1	0.3065
17:80997222:A:G	50	100	1	0.01271
17:80997225:T:A	50	100	1	0.01271
17:80997269:C:T	50	100	1	0.01271
17:80997356:G:A	50	98	0.98	0.4228
17:80997376:A:G	50	98	0.98	0.2805
17:80997382:C:T	50	100	0.98	0.3019
17:80997462:C:T	50	98	0.98	0.1146
17:80997483:A:C	50	98	0.98	0.3364
17:80997664:A:C	50	100	0.97	0.03885
17:80997697:C:T	50	98	0.97	0.1175
17:80997736:C:T	50	98	0.98	0.3301
17:80997763:C:A	50	98	0.98	0.1222
17:80998197:C:T	50	100	1	0.02397
17:80998236:G:C	50	100	1	0.02959
17:80998341:T:C	50	100	1	0.04902
17:80998459:G:C	50	98	0.94	0.01162
17:80998620:C:T	50	100	0.97	0.1193
17:80998621:A:G	50	100	0.99	0.2489
17:80998680:T:C	50	100	1	0.03613
17:80998685:T:C	50	98	0.98	0.4323
17:80998869:C:T	50	98	0.98	0.3827
17:80998871:G:A	50	100	0.98	0.02124
17:80999064:T:C	50	100	1	0.2493
17:80999102:C:T	50	100	0.99	0.02923
17:80999441:A:G	50	100	0.95	0.0541
17:80999609:C:T	50	100	0.9	0.02433
17:80999674:T:C	50	98	0.97	0.3675
17:80999916:A:G	50	94	0.9	0.1144
17:80999968:T:C	50	98	0.93	0.2166
17:81000101:C:G	49	98	0.98	0.4168
17:81000169:C:T	50	98	0.87	0.03976
17:81000211:C:T	50	100	0.69	0.01434
17:81000356:C:T	50	98	0.85	0.1026
17:81000365:A:G	50	96	0.9	0.3853
17:81000611:G:C	50	80	0.72	0.2778
17:81000631:C:A	50	88	0.64	0.1619
17:81000874:A:G	50	92	0.74	0.2578
17:81000875:G:A	50	100	0.66	0.01325
17:81001663:A:G	50	100	0.8	0.01198
17:81001680:A:G	50	100	0.9	0.1412
17:81001816:A:G	50	100	0.92	0.01017
17:81001819:C:T	50	100	0.95	0.1859
17:81001937:G:A	50	100	0.92	0.1037
17:81002009:G:A	50	100	0.98	0.01816
17:81002046:G:C	50	100	0.98	0.01797
17:81002126:G:A	50	100	0.94	0.01507
17:81002137:T:C	50	100	0.94	0.0118
17:81002144:T:G	50	100	0.96	0.2028
17:81002196:G:A	50	100	0.92	0.01598
17:81002795:T:C	50	98	0.98	0.2119
17:81003054:T:C	50	100	0.97	0.4252
17:81003105:A:C	50	100	0.98	0.3014
17:81003646:G:A	50	100	0.97	0.08043
17:81003766:T:A	50	100	0.96	0.1398
17:81004039:A:T	50	100	0.99	0.3012
17:81004092:C:A	50	100	0.99	0.01616
17:81004299:C:G	50	100	0.99	0.01598
17:81004475:A:G	50	100	0.99	0.3054
17:81004476:A:G	50	100	0.99	0.3348
17:81004485:C:T	50	100	0.99	0.08932
17:81004854:A:G	50	100	0.99	0.3181
17:81005171:C:G	50	100	0.93	0.08188
17:81005214:T:A	50	98	0.99	0.2858
17:81005381:C:A	50	100	0.98	0.1583
17:81005490:G:C	49	98	0.99	0.3332
17:81005537:A:C	44	81.8	0.94	0.3379
17:81005539:C:A	48	85.4	0.82	0.07988
17:81005565:T:C	48	89.6	0.98	0.333
17:81005740:A:G	49	100	0.98	0.3008
17:81005987:T:C	50	100	0.98	0.3008
17:81006293:T:C	50	98	0.96	0.4842
17:81006575:T:C	50	100	0.98	0.2859
17:81006638:C:T	50	100	0.88	0.05265
17:81006672:A:C	50	100	0.99	0.0541
17:81006985:G:A	50	100	0.99	0.05229
17:81007001:G:A	50	100	0.95	0.1127
17:81007453:C:A	50	100	0.99	0.08932
17:81007506:G:C	50	100	0.85	0.01307
17:81007577:C:T	50	100	0.99	0.08969
17:81007596:T:C	50	100	0.96	0.3128
17:81007947:G:T	50	100	0.9	0.0207
17:81008290:C:T	50	100	0.99	0.08969
17:81008423:T:C	50	100	0.99	0.1423
17:81008445:C:T	50	100	0.88	0.02451
17:81008482:A:G	50	100	0.92	0.1365
17:81008634:A:G	50	100	0.99	0.1423
17:81008699:C:T	50	100	0.79	0.03322
17:81008940:G:A	50	100	0.94	0.2859
17:81009056:A:C	50	96	0.86	0.09023
17:81009137:C:T	50	100	0.99	0.08969
17:81009513:C:T	50	100	0.98	0.06463
17:81009669:C:T	50	100	0.99	0.08842
17:81009692:C:T	50	100	1	0.08824
17:81009725:T:C	50	100	0.99	0.08824
17:81009775:C:T	50	100	0.88	0.1906
17:81009820:C:T	50	100	1	0.08824
17:81009826:G:C	50	100	1	0.08824
17:81009972:C:T	50	100	0.99	0.05247
17:81009973:G:A	50	100	0.93	0.1451
17:81010136:A:C	50	100	0.89	0.01761
17:81010213:T:C	50	100	0.86	0.1888
17:81010274:C:T	50	98	0.99	0.08805
17:81010365:T:G	50	98	0.99	0.08805
17:81010768:G:A	50	98	0.99	0.08769
17:81010824:T:C	50	98	0.98	0.08733
17:81011094:A:C	50	98	0.98	0.08678
17:81011119:G:A	50	98	0.98	0.08696
17:81011278:T:C	50	98	0.98	0.08715
17:81011450:G:A	50	98	0.96	0.06935
17:81011454:C:G	50	98	0.96	0.06917
17:81011518:G:A	50	98	0.97	0.06064
17:81011590:C:T	50	98	0.95	0.05737
17:81012552:G:A	50	90	0.82	0.3573
17:81012617:G:A	50	96	0.92	0.05646
17:81012779:T:C	50	96	0.94	0.3676
17:81013021:C:T	50	98	0.97	0.2248
17:81013100:C:G	50	100	0.92	0.05882
17:81013237:C:T	50	98	0.98	0.2248
17:81013263:C:T	50	98	0.98	0.2248
17:81013369:C:T	50	98	0.95	0.2275
17:81013659:G:T	50	98	0.96	0.2273
17:81013697:A:G	50	98	0.99	0.2843
17:81013736:G:A	50	98	0.96	0.2273
17:81013958:C:T	50	98	0.97	0.2291
17:81013989:C:T	50	96	0.97	0.4831
17:81014105:G:C	50	98	0.99	0.287
17:81014161:A:G	49	98	0.99	0.2869
17:81014170:C:T	50	98	0.97	0.2277
17:81014178:C:T	49	98	0.99	0.2859
17:81014243:A:G	50	100	0.91	0.01489
17:81014406:C:A	50	98	0.99	0.2863
17:81014443:C:T	50	100	0.8	0.01216
17:81014562:T:G	50	94	0.96	0.4588
17:81014726:T:C	50	98	0.99	0.2863
17:81014758:C:T	50	98	0.92	0.02251
17:81014932:G:T	49	100	0.99	0.2859
17:81014954:A:G	49	100	0.99	0.2861
17:81014998:G:A	49	98	0.99	0.2861
17:81015017:C:T	49	100	0.99	0.2854
17:81015039:G:A	50	98	0.62	0.06264
17:81015043:G:A	50	98	0.99	0.2883
17:81015088:A:G	50	98	0.99	0.2861
17:81015143:G:C	50	96	0.92	0.1937
17:81015225:T:G	50	98	0.99	0.2861
17:81015229:G:A	50	96	0.92	0.1935
17:81015231:C:T	50	98	0.94	0.03667
17:81015232:C:T	50	98	0.99	0.2859
17:81016109:A:C	49	95.9	0.96	0.228
17:81016126:G:A	50	96	0.91	0.1342
17:81016153:C:A	49	98	0.92	0.1939
17:81016200:T:C	50	96	0.97	0.2295
17:81016358:A:G	50	100	0.97	0.02324
17:81016377:G:A	50	96	0.97	0.2295
17:81016405:T:A	50	96	0.96	0.4824
17:81016528:C:T	50	100	0.73	0.0167
17:81017606:G:A	50	100	0.94	0.01325
17:81017710:A:G	50	94	0.92	0.3106
17:81018425:C:T	50	98	0.74	0.03123
17:81018450:G:T	50	98	0.82	0.06881
17:81018609:G:T	50	96	0.95	0.3522
17:81018693:C:G	50	100	0.92	0.0118
17:81019094:T:C	50	100	0.91	0.07008
17:81019179:C:T	49	95.9	0.88	0.1794
17:81019582:C:T	50	96	0.92	0.2707
17:81019647:C:G	50	98	0.94	0.3489
17:81019683:G:A	50	98	0.95	0.2643
17:81019717:C:T	50	98	0.92	0.3775
17:81020133:C:T	49	91.8	0.92	0.2311
17:81020722:G:A	50	100	0.68	0.01543
17:81020728:A:G	50	96	0.8	0.1857
17:81020824:T:G	49	91.8	0.74	0.2685
17:81020853:T:C	50	92	0.77	0.2634
17:81020932:G:C	50	78	0.7	0.4127
17:81021238:G:A	50	98	0.84	0.07734
17:81021600:T:C	50	100	0.92	0.06336
17:81021794:G:A	50	98	0.9	0.1373
17:81021855:G:A	50	100	0.91	0.05846
17:81022026:A:G	50	100	0.96	0.05265
17:81022184:G:A	50	96	0.82	0.2015
17:81022705:G:A	41	85.4	0.74	0.311
17:81022974:A:G	49	100	0.83	0.01362
17:81022976:T:C	35	80	0.78	0.2373
17:81023463:A:C	50	100	0.97	0.07062
17:81023484:C:G	50	100	0.81	0.02233
17:81023514:A:G	50	98	0.92	0.3379
17:81023780:A:T	50	100	0.97	0.06391
17:81023817:C:T	50	100	0.95	0.0719
17:81023920:C:T	50	100	0.91	0.3393
17:81024166:C:T	50	100	0.98	0.07062
17:81024434:G:C	50	100	0.99	0.04884
17:81024463:T:C	50	100	0.96	0.01943
17:81024632:G:A	50	100	0.99	0.04902
17:81024633:C:G	50	100	0.99	0.04902
17:81024717:A:T	50	100	0.99	0.04902
17:81024723:T:C	50	100	0.99	0.04902
17:81024919:A:G	50	100	0.99	0.0492
17:81025201:T:C	50	100	1	0.04902
17:81025221:A:G	50	100	1	0.04902
17:81025281:G:A	50	100	1	0.04902
17:81025284:G:A	50	100	1	0.04902
17:81025415:G:A	50	100	0.93	0.1794
17:81025527:G:A	50	100	0.9	0.2088
17:81025579:G:A	50	100	0.92	0.01235
17:81025953:C:T	50	100	1	0.04902
17:81026078:C:A	50	100	1	0.0492
17:81026079:C:A	50	100	1	0.0492
17:81026374:A:G	50	100	1	0.0492
17:81026537:C:G	50	100	0.94	0.1583
17:81026695:C:G	50	100	0.92	0.2108
17:81026696:C:T	50	98	0.93	0.1071
17:81026762:G:A	50	100	1	0.0699
17:81026958:C:T	50	98	0.94	0.4784
17:81027302:G:C	50	100	0.97	0.05574
17:81027500:G:A	50	98	0.96	0.4306
17:81027547:G:C	50	100	0.88	0.01816
17:81027602:G:C	50	100	0.99	0.04884
17:81027612:A:G	50	100	0.92	0.06645
17:81028101:C:T	50	100	0.96	0.04884
17:81028720:C:T	50	100	0.88	0.07117
17:81028729:G:A	50	98	0.68	0.05574
17:81029046:T:C	50	98	0.83	0.03867
17:81029363:C:G	50	96	0.95	0.3934
17:81029457:G:A	50	100	0.89	0.063
17:81029839:C:T	50	100	0.96	0.01452
17:81029844:G:A	50	96	0.95	0.4804
17:81029861:A:T	50	100	0.93	0.3633
17:81029888:C:T	50	98	0.95	0.07861
17:81029891:G:A	50	100	0.97	0.2288
17:81030179:T:C	50	100	0.83	0.08787
17:81030471:T:C	50	100	0.95	0.3782
17:81030480:C:T	50	100	0.94	0.01543
17:81030577:G:A	50	100	0.92	0.06772
17:81030816:C:T	50	100	0.96	0.3048
17:81031093:G:A	50	100	0.88	0.08588
17:81031230:C:T	50	100	0.98	0.07444
17:81031492:G:A	50	98	0.96	0.09114
17:81031558:C:T	50	100	0.96	0.06826
17:81031853:C:G	50	100	0.77	0.01071
17:81031946:T:C	50	98	0.94	0.3981
17:81032233:G:A	50	98	0.94	0.1552
17:81032547:C:T	50	100	0.98	0.0679
17:81032587:A:C	50	98	0.94	0.07498
17:81033050:T:C	50	96	0.89	0.3538
17:81033275:C:A	50	96	0.93	0.299
17:81033706:C:G	50	100	0.93	0.05156
17:81033805:G:A	50	100	0.73	0.01053
17:81033839:G:A	50	98	0.9	0.02487
17:81034024:T:C	50	98	0.73	0.01725
17:81034041:C:T	50	100	0.92	0.01307
17:81034536:G:A	50	100	0.82	0.02524
17:81035133:C:T	50	100	0.93	0.01325
17:81035175:C:T	49	100	0.99	0.02869
17:81035230:T:G	50	98	0.96	0.04866
17:81035261:C:T	50	100	0.93	0.07861
17:81035353:T:C	47	100	0.96	0.1029
17:81035566:C:T	50	98	0.97	0.3502
17:81036173:A:G	50	98	0.97	0.04757
17:81036250:T:C	50	100	0.97	0.1474
17:81036719:C:T	50	100	0.97	0.04212
17:81036733:G:A	50	100	0.98	0.3088
17:81036809:A:T	50	100	0.97	0.03577
17:81037039:A:C	50	98	0.99	0.1487
17:81037341:G:A	50	100	0.98	0.1224
17:81037583:G:A	50	100	0.97	0.0236
17:81037646:C:T	50	100	0.99	0.3504
17:81037699:G:A	50	100	0.97	0.0138
17:81038023:G:T	50	100	1	0.08079
17:81038149:G:A	50	100	1	0.08061
17:81038195:G:T	50	100	0.99	0.136
17:81038292:T:G	50	100	1	0.1471
17:81038547:C:T	50	100	0.98	0.1287
17:81038897:G:C	50	100	0.99	0.3244
17:81038901:G:A	50	100	0.99	0.3244
17:81038918:C:T	50	100	1	0.08134
17:81039304:G:A	50	100	1	0.1476
17:81039630:T:C	50	100	1	0.3177
17:81039761:A:C	50	98	1	0.3232
17:81039879:C:T	50	100	1	0.08696
17:81040102:C:T	50	100	0.99	0.1322
17:81040103:G:A	50	98	0.93	0.01725
17:81040300:G:A	50	100	1	0.3233
17:81040303:C:T	50	100	0.99	0.02415
17:81040307:G:A	50	100	1	0.08061
17:81040550:G:A	50	98	0.97	0.1848
17:81040567:A:G	50	100	1	0.148
17:81040574:G:A	50	100	0.93	0.0276
17:81040680:T:C	50	100	1	0.148
17:81041267:C:T	50	100	0.98	0.08061
17:81041898:A:G	50	100	0.99	0.1229
17:81042189:C:T	50	98	0.98	0.3315
17:81042190:G:A	50	100	0.99	0.0285
17:81042449:C:A	50	98	0.64	0.02433
17:81042484:A:G	50	100	0.99	0.02378
17:81042804:C:T	50	100	1	0.01271
17:81042872:T:A	50	100	1	0.08061
17:81042874:T:A	50	96	0.98	0.3575
17:81042950:C:T	50	100	1	0.01198
17:81043147:G:A	50	100	0.99	0.02487
17:81043209:T:C	50	100	1	0.08061
17:81043393:G:A	50	100	0.95	0.02832
17:81043415:G:A	50	100	1	0.02415
17:81043459:G:A	50	100	0.98	0.05156
17:81043554:G:A	50	100	0.98	0.04975
17:81043692:C:A	50	100	0.97	0.3319
17:81043835:G:A	50	100	0.98	0.02142
17:81043885:G:A	50	100	0.98	0.02288
17:81043967:G:A	50	100	1	0.3493
17:81044040:C:T	50	100	0.85	0.02741
17:81044140:C:T	50	100	0.99	0.3493
17:81044211:G:A	50	100	0.96	0.1184
17:81044269:C:T	50	100	0.96	0.05156
17:81044370:A:G	50	100	0.97	0.157
17:81044431:A:G	50	100	1	0.08079
17:81044579:C:T	50	98	0.93	0.1142
17:81044877:A:G	50	100	0.99	0.1231
17:81044907:C:T	50	100	0.93	0.132
17:81044954:T:C	50	100	1	0.06137
17:81045237:C:T	50	100	0.99	0.02397
17:81045355:G:A	50	100	1	0.02415
17:81045356:G:A	50	100	0.94	0.1318
17:81045448:A:G	50	100	1	0.05901
17:81045509:G:A	50	100	0.99	0.3491
17:81045521:G:A	50	100	0.92	0.01398
17:81045701:A:G	50	100	1	0.06082
17:81046103:G:A	49	100	0.97	0.02415
17:81046638:G:A	50	100	1	0.1347
17:81046671:T:C	50	100	1	0.1166
17:81046733:G:T	50	100	1	0.24
17:81046749:T:A	50	100	1	0.317
17:81046754:G:A	50	100	0.92	0.01362
17:81046971:C:T	50	100	0.98	0.01344
17:81047005:G:A	50	100	1	0.317
17:81047014:G:A	50	100	1	0.3174
17:81047101:A:G	50	100	1	0.1325
17:81047258:T:G	50	100	1	0.3508
17:81047392:C:T	50	100	0.98	0.05792
17:81047430:C:T	50	100	0.98	0.05773
17:81047501:G:A	50	100	1	0.06445
17:81047504:T:G	50	100	0.98	0.02124
17:81047553:C:T	50	100	1	0.02905
17:81047593:A:G	49	100	1	0.08079
17:81048150:T:A	50	100	0.99	0.04829
17:81048156:G:A	50	100	0.99	0.4283
17:81048297:T:C	50	100	1	0.1049
17:81048349:T:C	50	100	1	0.3203
17:81048825:G:A	50	100	1	0.3152
17:81049094:G:C	50	100	0.97	0.07916
17:81049282:G:C	50	100	0.99	0.1049
17:81049580:G:A	50	100	0.98	0.4759
17:81049653:C:T	50	100	0.98	0.4134
17:81050056:C:T	50	100	1	0.03286
17:81050153:C:T	50	100	0.97	0.2128
17:81050190:C:T	50	100	0.99	0.04956
17:81050276:A:G	50	100	0.99	0.08261
17:81050363:C:T	50	100	0.99	0.4717
17:81050367:G:C	50	100	1	0.05882
17:81050565:G:A	50	100	0.99	0.4432
17:81050837:G:A	50	98	0.97	0.2128
17:81050897:C:T	50	100	0.93	0.02887
17:81051115:A:C	50	100	0.99	0.1685
17:81051127:C:T	50	100	1	0.08115
17:81051263:C:T	49	100	1	0.1353
17:81051409:G:T	50	100	0.99	0.4316
17:81051514:C:T	50	100	0.98	0.0325
17:81051599:G:C	50	100	1	0.1353
17:81051657:G:A	50	98	0.99	0.05683
17:81051691:C:A	50	98	0.99	0.05628
17:81051710:G:A	50	100	0.99	0.0236
17:81051722:C:T	50	100	0.99	0.05864
17:81051794:A:G	50	100	0.98	0.337
17:81051903:C:T	50	100	0.96	0.04593
17:81051972:G:C	50	100	0.99	0.4401
17:81052081:A:T	50	100	0.99	0.179
17:81052558:T:C	50	100	0.98	0.07825
17:81052609:G:A	50	100	0.76	0.04031
17:81052618:C:T	50	100	0.88	0.02215
17:81052685:G:A	50	100	0.93	0.1641
17:81052772:A:G	50	100	0.99	0.1207
17:81053072:A:G	50	100	0.94	0.3097
17:81053169:C:T	50	96	0.77	0.08315
17:81053496:A:G	50	98	0.91	0.09749
17:81053602:C:T	50	100	0.97	0.07789
17:81054825:G:A	50	100	0.89	0.01943
17:81054927:C:G	50	100	0.77	0.02324
17:81055161:T:G	50	94	0.92	0.2863
17:81055191:C:T	49	100	0.94	0.1491
17:81055216:C:T	50	100	0.93	0.08533
17:81055317:C:T	50	98	0.89	0.1073
17:81055329:C:G	50	96	0.83	0.1109
17:81055647:A:G	50	98	0.92	0.04267
17:81055845:G:C	50	94	0.92	0.2117
17:81055855:C:T	50	100	1	0.01979
17:81055927:G:C	50	100	0.95	0.1037
17:81055948:G:C	50	98	0.97	0.376
17:81056154:G:A	50	100	0.95	0.04267
17:81056217:C:T	50	94	0.94	0.1774
17:81056325:A:G	50	100	0.96	0.01471
17:81056399:C:G	50	100	0.95	0.02215
17:81056410:C:T	50	100	0.98	0.01452
17:81056465:G:A	50	100	0.99	0.4483
17:81056502:G:A	50	98	0.97	0.0541
17:81056513:A:G	50	98	0.94	0.1739
17:81056532:T:C	50	100	0.99	0.3706
17:81056549:G:A	50	100	1	0.06427
17:81056624:G:T	45	100	0.98	0.1024
17:81056717:G:C	49	100	0.98	0.1024
17:81057138:C:A	50	100	1	0.07789
17:81057155:C:T	48	100	0.99	0.3698
17:81057360:G:A	49	100	1	0.02215
17:81057534:C:G	50	98	0.92	0.04158
17:81057591:G:A	50	100	0.96	0.02215
17:81057812:C:T	50	100	0.98	0.03304
17:81058025:G:A	49	93.9	0.97	0.2186
17:81058134:C:G	50	100	0.98	0.1863
17:81058215:A:G	50	98	0.97	0.2485
17:81058222:C:T	50	100	1	0.07771
17:81058267:A:T	50	100	0.99	0.3709
17:81058338:G:C	50	100	1	0.08388
17:81058368:G:A	50	96	0.97	0.4724
17:81058454:G:A	50	98	0.98	0.09096
17:81058692:G:A	50	100	0.97	0.03105
17:81058860:C:T	50	100	0.98	0.1494
17:81058865:G:A	50	100	0.99	0.1912
17:81058872:A:T	50	100	0.99	0.1912
17:81058959:C:A	50	100	1	0.02033
17:81058988:G:A	50	100	1	0.02033
17:81059036:C:T	50	100	0.94	0.01107
17:81059102:C:A	49	100	1	0.07734
17:81059108:C:G	49	98	0.98	0.437
17:81059129:C:A	50	100	1	0.06427
17:81059133:C:G	50	100	0.91	0.0118
17:81059499:A:G	50	100	0.99	0.1915
17:81059619:T:C	50	100	1	0.08388
17:81059717:C:G	50	100	1	0.07734
17:81059894:C:T	50	100	0.96	0.1333
17:81060041:G:A	50	100	0.99	0.03304
17:81060164:C:G	50	100	0.97	0.2197
17:81060315:A:G	50	100	0.95	0.1362
17:81060449:T:C	50	100	0.98	0.02923
17:81060507:A:G	50	100	1	0.01707
17:81060524:T:C	50	100	0.98	0.02923
17:81060845:G:A	50	98	0.96	0.1351
17:81060850:C:T	50	100	0.99	0.03286
17:81060984:C:T	49	100	0.99	0.07734
17:81061162:C:T	50	100	0.96	0.08115
17:81061236:C:T	50	100	0.99	0.01652
17:81061414:C:G	50	100	1	0.01126
17:81061908:G:A	50	98	0.98	0.3702
17:81062022:C:A	50	98	0.95	0.2527
17:81062537:C:G	50	98	0.83	0.1432
17:81062551:C:G	50	100	0.91	0.05519
17:81063401:G:A	50	98	0.83	0.0443
17:81063626:C:T	50	100	0.99	0.01017
17:81063683:A:C	50	100	0.96	0.4003
17:81063697:A:G	50	98	0.94	0.1265
17:81063912:C:T	50	100	0.98	0.1365
17:81063924:G:T	50	100	0.93	0.07371
17:81064197:A:G	50	98	0.97	0.4566
17:81064283:C:T	50	98	0.91	0.0325
17:81064285:G:C	50	100	0.94	0.01725
17:81064336:C:G	50	100	0.98	0.1396
17:81065098:G:C	50	98	0.95	0.063
17:81065244:T:G	50	100	0.98	0.02306
17:81065321:G:C	50	100	0.99	0.1378
17:81065481:T:C	50	100	0.9	0.01888
17:81065714:G:A	49	100	0.99	0.1354
17:81066010:C:T	50	100	0.99	0.1382
17:81066514:A:G	50	100	0.98	0.3804
17:81066621:C:G	50	100	0.98	0.4136
17:81066710:G:A	50	100	0.93	0.01725
17:81066817:A:C	50	98	0.98	0.4871
17:81067062:C:T	50	100	0.82	0.01961
17:81067161:C:G	50	96	0.97	0.4842
17:81067204:C:G	50	98	0.97	0.4893
17:81067334:G:C	50	98	0.95	0.3974
17:81067409:G:A	50	100	0.96	0.2397
17:81067878:C:T	50	100	0.92	0.0443
17:81067882:A:G	50	98	0.97	0.3825
17:81068486:G:A	50	98	0.94	0.07208
17:81068659:C:T	50	98	0.97	0.4833
17:81068854:G:A	50	98	0.94	0.06064
17:81068970:C:T	50	100	0.98	0.1118
17:81068993:G:A	50	100	0.79	0.02923
17:81069036:C:A	50	98	0.97	0.465
17:81069175:C:T	50	98	0.96	0.3675
17:81069365:C:T	50	98	0.92	0.05792
17:81069405:A:C	50	100	0.99	0.02415
17:81069529:G:A	50	98	0.96	0.1351
17:81069539:C:T	50	100	0.99	0.0236
17:81070030:T:C	50	94	0.85	0.3749
17:81070484:A:G	50	78	0.73	0.3459
17:81070661:G:A	50	92	0.74	0.02832
17:81070820:G:A	50	98	0.79	0.02614
17:81070897:G:A	50	100	0.92	0.01107
17:81071111:T:C	50	98	0.81	0.2293
17:81071112:C:T	49	95.9	0.93	0.09005
17:81071363:G:T	50	96	0.92	0.1587
17:81071668:C:T	50	98	0.93	0.05683
17:81071757:G:T	50	96	0.91	0.378
17:81071966:G:T	50	94	0.91	0.404
17:81071973:A:G	50	96	0.94	0.2431
17:81072354:G:A	50	100	0.98	0.05792
17:81072391:G:A	50	100	1	0.01598
17:81072574:C:G	50	96	0.93	0.2427
17:81072662:C:T	50	100	1	0.01598
17:81072843:G:A	50	100	0.94	0.2347
17:81073313:G:T	50	98	0.97	0.09532
17:81073478:A:G	50	100	0.95	0.4581
17:81074006:G:A	50	100	0.96	0.1481
17:81074582:T:C	50	100	0.96	0.1908
17:81074667:C:T	49	98	0.98	0.2522
17:81074772:A:G	50	100	1	0.01598
17:81074847:T:C	50	100	0.98	0.0138
17:81074966:A:G	50	100	0.99	0.01634
17:81075317:G:C	50	100	0.98	0.09532
17:81075327:T:C	50	100	1	0.07026
17:81075473:T:G	49	98	0.97	0.3214
17:81075691:C:T	50	98	0.92	0.01525
17:81075727:G:A	50	100	0.99	0.3571
17:81076152:G:A	50	100	1	0.189
17:81076348:C:T	50	100	1	0.2847
17:81076673:A:G	50	100	1	0.2858
17:81076790:G:A	50	100	1	0.157
17:81076907:G:T	50	100	0.99	0.4076
17:81077191:C:T	50	100	1	0.2858
17:81077315:C:T	50	100	1	0.1897
17:81077397:G:A	50	100	0.9	0.0285
17:81077648:C:T	50	98	0.89	0.08388
17:81077666:G:A	50	100	1	0.1841
17:81077959:G:A	48	100	0.99	0.1467
17:81078179:A:G	50	98	0.94	0.3439
17:81078195:A:G	46	95.7	0.6	0.1256
17:81078383:G:A	49	95.9	0.74	0.02669
17:81078692:C:T	49	100	1	0.1886
17:81079015:G:A	50	100	1	0.2863
17:81079278:C:G	50	100	0.99	0.2963
17:81079391:C:T	50	100	1	0.0158
17:81079526:T:C	50	100	0.99	0.07861
17:81079659:T:G	50	100	0.99	0.07861
17:81079889:C:T	50	98	0.91	0.08588
17:81080367:G:A	50	100	0.99	0.1049
17:81080442:C:T	50	100	1	0.02778
17:81080876:C:T	50	100	1	0.3045
17:81081213:C:T	50	100	1	0.1905
17:81081373:C:T	50	100	0.99	0.0138
17:81081392:G:A	50	100	1	0.0158
17:81081613:T:C	50	98	0.97	0.04085
17:81081731:G:A	50	100	1	0.1814
17:81081780:C:T	50	100	0.99	0.03268
17:81081898:C:G	50	100	1	0.1885
17:81081958:G:A	50	100	1	0.1885
17:81082426:A:G	50	100	1	0.0581
17:81082574:C:T	50	100	1	0.1883
17:81082653:C:T	50	100	1	0.3161
17:81083414:G:A	50	98	1	0.2859
17:81083738:G:A	50	100	0.99	0.07898
17:81084040:C:T	50	100	1	0.1885
17:81084288:T:C	50	100	0.95	0.03903
17:81084478:C:T	50	98	1	0.1883
17:81084676:C:T	50	100	1	0.0158
17:81085430:C:T	50	100	1	0.1905
17:81085603:C:T	50	100	0.83	0.01017
17:81085879:C:T	50	100	0.99	0.1048
17:81085894:T:C	50	100	1	0.1908
17:81086005:G:C	50	100	1	0.08152
17:81086112:A:T	50	100	1	0.0158
17:81086380:C:T	50	100	0.99	0.1801
17:81086674:C:G	50	100	1	0.1894
17:81086863:G:A	50	100	1	0.189
17:81087048:C:T	50	100	0.99	0.02487
17:81087283:G:A	50	100	1	0.2865
17:81087749:C:T	50	100	1	0.1781
17:81088141:C:T	50	100	1	0.287
17:81088462:G:A	50	100	1	0.05828
17:81088844:C:T	50	100	1	0.1111
17:81089015:T:G	50	100	1	0.4717
17:81089070:C:A	50	100	1	0.1589
17:81089162:C:T	50	100	1	0.177
17:81089214:G:A	50	100	1	0.0158
17:81089372:C:T	50	100	1	0.1814
17:81089373:G:A	50	100	1	0.177
17:81089609:C:T	50	100	1	0.177
17:81089663:A:G	50	100	1	0.07081
17:81089695:C:A	50	98	1	0.07353
17:81089794:G:A	50	100	0.99	0.1777
17:81089860:G:A	50	100	1	0.1814
17:81090194:G:A	50	100	1	0.01634
17:81090567:C:T	50	100	0.98	0.02669
17:81090609:C:T	50	100	0.99	0.03068
17:81090845:G:A	50	100	1	0.1805
17:81091248:C:T	50	100	1	0.2364
17:81091268:G:A	50	100	1	0.0158
17:81091312:C:T	50	100	1	0.01797
17:81091543:G:A	50	100	1	0.1894
17:81091850:T:C	50	100	1	0.2219
17:81091886:C:T	50	100	1	0.01816
17:81091998:C:G	50	100	1	0.1563
17:81092012:C:T	50	100	1	0.01598
17:81092095:C:T	50	100	1	0.01307
17:81092207:G:A	50	100	1	0.1894
17:81092258:G:C	50	100	1	0.01561
17:81092290:T:C	50	98	1	0.07353
17:81092439:G:A	50	100	0.82	0.01089
17:81092618:C:T	50	100	0.99	0.02324
17:81092812:C:T	50	100	0.99	0.0463
17:81093039:T:G	50	100	0.98	0.1048
17:81093497:G:A	50	98	1	0.4581
17:81093533:A:G	50	100	1	0.1549
17:81093643:G:A	50	100	0.99	0.06845
17:81093987:C:T	50	100	0.75	0.01017
17:81094101:G:A	50	100	1	0.1783
17:81094535:C:T	50	100	1	0.1783
17:81094608:C:T	50	100	1	0.3433
17:81094766:C:T	50	100	1	0.05737
17:81094956:G:A	50	100	0.99	0.1612
17:81095090:C:T	50	100	1	0.289
17:81095330:G:A	50	100	0.96	0.1752
17:81095389:G:A	50	100	1	0.2889
17:81095721:C:T	50	100	0.99	0.05755
17:81095744:A:G	50	100	1	0.01561
17:81095805:C:T	50	100	1	0.01561
17:81095928:G:A	50	100	0.93	0.01271
17:81096290:G:A	50	100	0.86	0.02215
17:81096696:A:G	50	100	1	0.05737
17:81096784:C:T	50	100	0.99	0.0463
17:81097165:C:G	50	100	1	0.2928
17:81097172:G:T	50	100	1	0.2918
17:81097280:C:T	50	100	0.99	0.07153
17:81097641:G:T	50	96	0.99	0.278
17:81098211:A:G	50	100	1	0.1781
17:81098666:G:A	50	100	1	0.1783
17:81098794:A:C	50	98	1	0.3439
17:81098924:T:C	50	100	1	0.08932
17:81099238:C:T	50	100	0.96	0.01107
17:81099253:C:T	50	100	1	0.1783
17:81099254:A:T	50	100	1	0.1783
17:81099355:C:T	50	100	1	0.08932
17:81099382:G:C	50	100	1	0.2938
17:81100050:G:A	49	100	1	0.01035
17:81100557:A:G	50	100	0.88	0.03377
17:81100748:C:A	50	100	0.99	0.2447
17:81101017:C:T	49	100	0.98	0.2736
17:81101820:G:A	50	100	0.86	0.01906
17:81102330:G:A	50	100	0.89	0.01543
17:81102430:G:T	50	100	0.99	0.1877
17:81102475:C:T	50	100	0.84	0.02596
17:81102579:C:T	50	100	0.86	0.09441
17:81102902:C:T	50	100	1	0.08406
17:81102976:G:A	50	100	0.99	0.2255
17:81103007:C:T	50	100	0.78	0.01198
17:81103033:A:G	49	100	1	0.0158
17:81103196:C:T	50	100	0.99	0.05737
17:81103197:G:A	50	100	1	0.01598
17:81104157:T:C	50	100	0.99	0.2024
17:81104180:A:C	50	100	0.99	0.1874
17:81104381:C:T	50	100	1	0.07099
17:81104810:A:G	50	100	0.99	0.2286
17:81104995:C:T	50	100	0.78	0.01253
17:81105112:T:C	50	96	0.72	0.0699
17:81105202:C:T	50	100	1	0.01162
17:81105345:C:T	50	100	0.99	0.06808
17:81105493:A:C	50	100	0.98	0.1781
17:81105828:G:A	50	100	0.98	0.222
17:81106244:C:T	50	100	0.97	0.05828
17:81106347:C:G	50	100	0.74	0.01035
17:81106542:C:T	50	100	0.99	0.06826
17:81106754:A:G	50	100	0.93	0.01471
17:81107063:T:C	50	100	0.93	0.01507
17:81107308:C:T	50	100	0.98	0.05701
17:81107924:G:C	50	98	0.99	0.199
17:81107966:C:T	50	100	0.98	0.1779
17:81108281:A:G	49	100	0.99	0.232
17:81108562:C:T	50	100	0.99	0.06336
17:81108671:C:G	50	100	0.97	0.05773
17:81109062:G:A	50	100	0.98	0.2184
17:81109389:A:G	50	100	0.97	0.1776
17:81110272:T:G	50	100	0.98	0.1845
17:81110548:G:A	50	98	0.96	0.1218
17:81110567:G:A	50	100	0.98	0.4261
17:81110665:G:A	50	100	0.98	0.2711
17:81110774:C:T	49	100	0.98	0.2534
17:81110846:C:G	50	100	0.94	0.02941
17:81111109:G:A	50	100	1	0.01035
17:81111193:C:T	50	100	0.98	0.2843
17:81111294:G:A	50	100	0.91	0.03994
17:81111311:G:A	50	100	0.97	0.01598
17:81111535:C:G	50	100	0.97	0.1494
17:81113236:C:T	50	100	0.98	0.1071
17:81113632:C:T	50	100	0.97	0.0216
17:81113737:G:C	50	100	0.97	0.2821
17:81114166:G:T	50	100	1	0.01035
17:81115329:G:T	50	100	0.99	0.07389
17:81115628:A:C	50	100	0.96	0.1719
17:81115790:A:G	50	100	0.99	0.2642
17:81115880:G:A	50	100	1	0.01053
17:81116010:G:A	50	100	0.98	0.1069
17:81116398:C:T	50	98	0.98	0.2827
17:81116538:A:G	50	100	0.97	0.1075
17:81116648:C:A	50	100	0.98	0.2889
17:81116967:C:T	50	100	0.96	0.1073
17:81117101:G:A	50	100	1	0.01398
17:81117111:C:T	50	100	0.98	0.01834
17:81117303:G:T	50	100	0.98	0.2963
17:81117553:T:C	50	98	0.98	0.2968
17:81118083:C:T	50	100	0.94	0.06863
17:81118104:C:T	50	100	1	0.01398
17:81118663:C:T	50	100	0.96	0.2876
17:81118914:G:A	50	100	0.98	0.04811
17:81119178:T:C	49	98	0.72	0.01834
17:81119184:T:C	49	93.9	0.69	0.08787
17:81119189:T:C	49	95.9	0.87	0.1338
17:81119191:A:G	49	93.9	0.71	0.07117
17:81119194:G:T	50	94	0.7	0.07026
17:81119201:G:T	50	92	0.7	0.06427
17:81119475:G:A	50	100	0.95	0.07262
17:81119498:G:A	50	100	0.95	0.01144
17:81119524:C:T	50	100	0.94	0.02887
17:81119627:C:T	49	100	0.95	0.3775
17:81119705:G:C	47	97.9	0.95	0.07298
17:81119754:G:A	50	100	0.98	0.02088
17:81120022:A:G	50	100	0.97	0.2843
17:81120490:C:T	50	100	0.93	0.01452
17:81121209:C:T	50	100	1	0.01035
17:81121285:G:A	50	100	0.94	0.01961
17:81121344:G:A	50	98	0.92	0.2912
17:81121559:G:T	50	100	1	0.01398
17:81121829:C:A	50	90	0.89	0.419
17:81122315:C:T	50	98	0.9	0.1403
17:81122845:G:A	50	100	0.93	0.1058
17:81123504:G:T	50	100	0.95	0.4731
17:81123659:G:T	50	100	0.82	0.01416
17:81123969:T:G	50	100	0.89	0.3072
17:81124111:G:A	50	96	0.85	0.08715
17:81124187:A:G	50	94	0.86	0.4192
17:81124244:T:C	50	92	0.86	0.3406
17:81124246:G:T	50	100	0.79	0.03577
17:81124352:T:C	50	100	0.88	0.09114
17:81124376:C:T	50	96	0.89	0.4791
17:81124689:G:T	50	100	0.95	0.0394
17:81124744:G:A	50	100	0.92	0.01634
17:81124897:C:G	50	100	0.96	0.03558
17:81125126:G:A	50	98	0.96	0.3437
17:81125151:C:T	50	98	0.97	0.4444
17:81125558:T:C	50	98	0.98	0.09041
17:81125614:A:C	50	100	0.97	0.1786
17:81125759:C:T	50	100	0.98	0.03649
17:81125788:T:C	50	98	0.92	0.1211
17:81126019:C:T	50	100	0.97	0.02397
17:81126133:T:A	50	100	0.99	0.04938
17:81126207:A:G	50	98	0.97	0.3998
17:81126210:T:C	50	98	0.96	0.3943
17:81126246:T:C	50	100	0.98	0.07371
17:81126978:G:A	50	100	0.63	0.01943
17:81127081:A:G	48	97.9	0.96	0.1106
17:81127275:C:A	50	94	0.96	0.3221
17:81127723:T:G	50	100	0.98	0.08315
17:81128067:G:A	50	100	0.97	0.3893
17:81128077:C:A	50	100	0.99	0.03704
17:81128112:G:A	50	100	0.97	0.409
17:81128271:A:G	50	100	0.99	0.06845
17:81128530:T:C	50	100	1	0.07444
17:81128759:G:C	50	100	1	0.06845
17:81128761:A:C	50	100	1	0.06863
17:81129362:G:A	50	100	0.95	0.03758
17:81129406:C:T	50	100	0.97	0.3858
17:81129513:C:T	49	100	1	0.02342
17:81129836:C:T	50	100	1	0.03831
17:81130064:G:T	50	100	0.92	0.02524
17:81130515:C:T	50	100	1	0.01017
17:81130777:G:C	50	100	1	0.01362
17:81130962:C:T	50	100	0.91	0.3642
17:81131422:C:T	50	100	0.95	0.04067
17:81131703:G:C	50	100	1	0.06572
17:81132034:T:C	50	100	0.98	0.06609
17:81132050:T:C	50	100	0.98	0.1543
17:81132205:T:C	50	100	0.98	0.1541
17:81132351:G:T	50	100	0.96	0.1126
17:81132480:G:A	50	100	0.97	0.3722
17:81132775:C:T	50	100	0.98	0.08951
17:81132900:A:G	50	100	0.98	0.08951
17:81133057:G:T	50	100	0.98	0.08951
17:81133497:T:C	50	100	0.98	0.0118
17:81133862:A:G	50	100	0.98	0.116
17:81134163:C:T	50	100	0.88	0.03794
17:81134202:G:A	50	100	0.99	0.02342
17:81134204:C:G	50	100	0.99	0.0236
17:81134281:A:G	50	100	0.98	0.03359
17:81134341:A:G	50	100	0.98	0.1545
17:81134518:T:C	50	98	0.93	0.1799
17:81134544:C:T	50	100	0.88	0.03813
17:81134842:C:A	50	98	0.83	0.0118
17:81134990:G:A	50	100	0.98	0.09041
17:81135047:G:A	50	100	0.98	0.09023
17:81135098:C:T	50	100	1	0.02033
17:81135233:C:T	50	100	0.96	0.0394
17:81135346:G:A	50	100	0.98	0.09023
17:81135605:A:G	50	100	1	0.02578
17:81135629:C:T	50	100	0.95	0.02397
17:81136109:T:C	50	100	0.96	0.2073
17:81136269:C:T	50	96	0.91	0.0906
17:81137058:G:A	50	100	0.86	0.02578
17:81137109:T:A	50	100	0.99	0.01634
17:81137595:C:A	50	98	0.97	0.4272
17:81137707:G:A	50	100	0.98	0.02433
17:81137728:G:A	50	100	0.98	0.3927
17:81137771:T:G	50	100	1	0.01035
17:81137933:C:T	50	100	0.98	0.3762
17:81137951:C:T	50	98	0.8	0.01888
17:81138106:G:A	50	100	0.98	0.02015
17:81138127:A:G	50	100	0.97	0.1941
17:81138152:C:T	50	100	0.98	0.02033
17:81138201:A:C	50	92	0.93	0.4052
17:81138274:C:T	50	98	0.96	0.415
17:81138410:C:T	50	100	1	0.02741
17:81138544:G:A	50	100	0.97	0.3922
17:81138545:T:C	50	100	0.98	0.2182
17:81138548:A:G	50	100	0.97	0.02451
17:81138696:A:C	50	100	0.99	0.1905
17:81138716:C:G	50	100	0.97	0.02741
17:81138748:A:C	50	100	0.97	0.2424
17:81138856:C:G	50	100	0.96	0.1042
17:81138966:C:T	50	100	0.97	0.3488
17:81139122:T:C	50	100	0.97	0.2119
17:81139223:T:C	50	100	0.95	0.1035
17:81139363:G:T	50	100	0.98	0.189
17:81139389:T:A	50	100	0.95	0.1028
17:81139414:C:T	50	100	0.84	0.01598
17:81139574:G:A	50	88	0.61	0.0463
17:81139641:T:C	50	100	0.97	0.05283
17:81139798:G:A	50	98	0.95	0.1017
17:81139880:C:T	50	100	0.98	0.1895
17:81140244:A:G	50	100	0.97	0.04321
17:81140272:T:C	50	100	0.95	0.0394
17:81140440:C:T	50	100	0.95	0.1117
17:81140520:T:A	50	100	0.75	0.01271
17:81140644:G:A	46	100	0.87	0.02705
17:81140654:G:A	50	100	0.92	0.01471
17:81140671:G:A	48	95.8	0.83	0.1403
17:81140690:G:A	45	95.6	0.72	0.01688
17:81140748:G:A	41	92.7	0.61	0.06754
17:81140757:T:G	34	91.2	0.76	0.1015
17:81140892:A:G	42	100	0.66	0.02578
17:81140895:T:C	44	100	0.61	0.02669
17:81140924:A:G	44	86.4	0.63	0.05901
17:81141000:A:G	46	93.5	0.74	0.05846
17:81141138:A:G	50	100	0.92	0.2409
17:81141181:T:C	50	100	0.94	0.01126
17:81141233:T:C	50	98	0.86	0.03595
17:81141480:T:G	50	100	0.88	0.01634
17:81141487:T:C	50	100	0.99	0.01216
17:81141786:A:G	50	100	0.99	0.01107
17:81141836:C:T	50	100	0.81	0.03994
17:81141905:C:G	50	100	0.86	0.01652
17:81142080:C:T	50	100	0.81	0.05973
17:81142303:T:C	50	90	0.86	0.3704
17:81142552:T:C	50	98	0.91	0.2905
17:81143032:C:T	50	98	0.78	0.04158
17:81143033:G:A	50	100	0.92	0.02941
17:81143119:C:T	50	94	0.92	0.4397
17:81143195:A:G	50	94	0.92	0.4301
17:81143211:G:A	50	94	0.88	0.1968
17:81143840:G:A	50	100	0.82	0.0374
17:81143970:C:G	50	82	0.79	0.2384
17:81144273:T:A	50	92	0.84	0.2899
17:81144296:A:G	50	98	0.86	0.3266
17:81144303:T:C	50	100	0.85	0.01035
17:81144453:C:T	50	100	0.83	0.3493
17:81144773:T:C	50	96	0.94	0.4619
17:81144802:C:T	50	98	0.94	0.4791
17:81144922:T:G	50	100	0.95	0.02905
17:81145245:A:G	50	98	0.98	0.4918
17:81145708:T:C	49	100	0.99	0.4967
17:81145986:G:A	50	100	0.97	0.335
17:81146058:G:A	50	98	0.96	0.06445
17:81146292:C:T	50	100	0.98	0.3722
17:81146329:G:A	50	100	0.89	0.05356
17:81146347:A:T	49	100	0.99	0.4976
17:81146433:C:T	50	100	0.99	0.4987
17:81146573:G:A	50	96	0.88	0.08678
17:81146575:G:T	50	100	0.8	0.01253
17:81146727:T:C	50	98	0.99	0.498
17:81146925:T:C	50	100	0.98	0.4982
17:81147016:G:A	50	94	0.92	0.05301
17:81147027:A:C	44	100	0.86	0.03032
17:81147030:C:G	44	100	0.99	0.0138
17:81147100:C:T	50	98	0.98	0.278
17:81147101:G:C	50	80	0.98	0.4985
17:81147629:A:G	50	100	0.95	0.05519
17:81147678:C:T	50	100	0.98	0.3517
17:81147905:T:G	50	100	0.9	0.0305
17:81148502:C:T	50	100	0.95	0.01725
17:81148655:C:T	50	100	0.9	0.0305
17:81148810:G:A	50	100	0.98	0.3844
17:81149196:G:T	50	98	0.98	0.3406
17:81149334:C:T	50	98	0.97	0.3593
17:81149335:C:T	50	98	0.97	0.3593
17:81149497:G:A	50	98	0.95	0.0679
17:81150188:G:A	50	98	0.95	0.06046
17:81150228:T:C	50	100	0.9	0.03123
17:81150326:G:A	50	100	0.9	0.07353
17:81150383:C:G	49	98	0.98	0.3406
17:81150734:T:A	50	96	0.97	0.1545
17:81150999:T:C	50	98	0.99	0.415
17:81151295:A:C	50	92	0.96	0.152
17:81151298:G:C	50	92	0.88	0.1665
17:81151307:T:C	50	92	0.97	0.4435
17:81151316:C:G	50	96	0.97	0.3996
17:81151365:T:G	50	98	0.98	0.4005
17:81151487:C:T	50	100	0.8	0.01071
17:81151741:A:G	50	98	0.97	0.04503
17:81151754:G:C	50	98	0.96	0.05792
17:81151923:T:C	50	98	0.98	0.2772
17:81152368:T:C	50	98	0.99	0.3395
17:81152394:T:G	50	98	0.98	0.1618
17:81152489:C:T	50	100	1	0.2785
17:81153278:G:T	50	100	1	0.2787
17:81153365:A:G	50	98	0.99	0.3602
17:81153367:T:G	50	96	0.98	0.1618
17:81153368:C:G	50	96	0.98	0.1618
17:81153685:A:C	50	100	1	0.2789
17:81153740:C:A	50	100	1	0.01362
17:81153878:C:G	50	100	1	0.2785
17:81153932:G:A	50	100	1	0.2785
17:81154020:G:A	50	100	1	0.0138
17:81154127:G:C	50	98	0.98	0.1619
17:81154477:T:C	50	100	0.99	0.2785
17:81154577:C:T	46	97.8	0.86	0.02596
17:81154819:G:T	50	96	0.82	0.1367
17:81154828:A:C	50	96	0.82	0.1409
17:81154842:C:A	50	96	0.81	0.1363
17:81154846:T:G	50	96	0.83	0.1407
17:81154847:C:A	50	96	0.83	0.1402
17:81155086:G:A	50	100	0.94	0.03141
17:81155399:A:T	50	94	0.97	0.3301
17:81155468:C:T	50	98	0.99	0.1623
17:81155631:A:G	50	98	0.99	0.189
17:81155744:G:A	50	98	0.99	0.1623
17:81156099:T:C	49	95.9	0.97	0.1592
17:81156202:T:C	48	97.9	0.99	0.1623
17:81156411:G:T	50	98	0.99	0.1627
17:81156466:C:T	50	100	1	0.01362
17:81156507:C:T	50	100	0.99	0.02215
17:81156958:C:T	50	98	0.99	0.3373
17:81157025:C:T	50	98	0.99	0.1636
17:81157099:G:A	50	100	0.95	0.2097
17:81157634:A:G	50	98	1	0.2024
17:81157851:T:C	50	98	1	0.155
17:81157953:G:C	50	100	0.99	0.1639
17:81158113:G:T	50	100	0.99	0.1639
17:81158139:C:T	50	100	0.99	0.2796
17:81158174:G:A	50	98	1	0.337
17:81158959:T:G	50	100	0.99	0.1638
17:81159109:G:A	50	100	1	0.01344
17:81159336:C:T	50	100	1	0.02887
17:81159385:A:G	50	98	1	0.1888
17:81159414:G:A	50	100	0.94	0.0236
17:81159445:C:T	50	98	1	0.2003
17:81159480:G:A	50	100	0.99	0.1649
17:81159501:G:A	50	100	0.99	0.1015
17:81159653:A:G	50	100	0.97	0.07371
17:81159698:C:T	50	100	0.99	0.1015
17:81159717:C:A	50	98	1	0.1547
17:81159813:C:T	50	100	1	0.01344
17:81160212:A:G	50	98	1	0.1545
17:81160313:G:A	49	100	1	0.1647
17:81160385:G:A	50	98	1	0.3822
17:81160442:C:T	50	100	1	0.01344
17:81160519:C:T	50	98	1	0.1643
17:81160566:C:T	50	100	1	0.1641
17:81160863:C:T	50	100	0.99	0.1634
17:81160951:C:T	50	100	1	0.2838
17:81160997:C:G	50	100	1	0.06245
17:81161035:A:G	50	100	0.98	0.1572
17:81161079:C:T	50	100	0.97	0.01489
17:81161120:G:A	50	100	0.99	0.1639
17:81161357:C:G	50	100	1	0.2845
17:81161796:G:A	50	100	0.99	0.07988
17:81161842:A:C	49	100	1	0.2979
17:81162134:A:T	50	100	1	0.01144
17:81163064:G:A	50	100	1	0.2972
17:81163101:C:T	50	100	1	0.01144
17:81163152:C:A	50	100	1	0.2765
17:81163426:T:C	50	96	1	0.3613
17:81163500:C:T	50	98	0.99	0.1547
17:81163738:C:T	50	100	1	0.01126
17:81163895:T:G	50	100	1	0.01126
17:81164271:G:A	50	98	0.99	0.2845
17:81164312:G:A	50	98	0.99	0.3497
17:81164597:A:G	50	96	0.99	0.352
17:81164637:T:C	50	96	0.99	0.3519
17:81164763:C:G	50	96	1	0.3569
17:81165364:C:T	50	98	0.98	0.3057
17:81165480:G:A	50	100	1	0.01126
17:81165673:C:G	50	98	0.98	0.2769
17:81166298:A:G	48	89.6	0.81	0.1069
17:81166584:C:T	50	100	0.94	0.01688
17:81166705:C:G	50	96	0.96	0.3266
17:81166952:C:T	50	100	0.92	0.02505
17:81167076:T:G	50	100	1	0.04158
17:81167116:G:A	50	100	1	0.04158
17:81167323:T:C	50	100	0.98	0.339
17:81167329:C:T	50	100	0.86	0.02179
17:81167700:C:A	50	100	0.98	0.09332
17:81168668:C:T	50	100	1	0.06826
17:81168719:G:C	50	98	0.97	0.3168
17:81169252:C:G	50	100	0.97	0.3175
17:81169337:C:T	50	100	0.98	0.05973
17:81169378:C:T	50	98	0.95	0.3179
17:81169426:C:G	50	100	0.98	0.08896
17:81169568:T:G	50	98	0.95	0.3204
17:81169603:G:A	50	98	0.74	0.03813
17:81169841:G:T	50	100	0.98	0.1825
17:81170024:A:C	50	100	0.99	0.1661
17:81170231:A:G	50	100	0.99	0.1821
17:81170579:G:A	49	100	0.89	0.02052
17:81170743:C:A	50	94	0.63	0.02233
17:81171266:G:A	50	100	1	0.01035
17:81171444:G:T	50	100	0.99	0.1765
17:81171669:G:T	50	100	0.99	0.3506
17:81171991:C:T	50	100	1	0.01216
17:81172091:A:G	50	100	0.96	0.1712
17:81172116:T:C	50	100	1	0.02524
17:81172271:C:G	50	100	0.99	0.1489
17:81172505:T:C	50	100	0.97	0.0935
17:81172544:G:A	50	100	1	0.01198
17:81173272:T:C	50	100	0.97	0.1356
17:81173376:G:A	50	100	1	0.01198
17:81173474:T:C	50	100	0.99	0.1839
17:81173716:C:T	50	100	0.99	0.01325
17:81173922:G:A	50	100	1	0.05973
17:81174063:A:G	50	100	0.99	0.1837
17:81174501:G:A	50	100	0.98	0.08787
17:81174503:G:A	50	100	0.98	0.08243
17:81174867:C:T	50	100	0.99	0.201
17:81175178:C:G	50	100	1	0.01053
17:81175198:C:G	50	100	1	0.1828
17:81175525:T:A	50	100	1	0.1828
17:81175534:T:C	50	100	1	0.1885
17:81175649:C:G	50	100	0.99	0.08805
17:81175987:G:A	50	100	1	0.01198
17:81176436:T:C	49	100	0.98	0.136
17:81176482:C:T	50	100	0.99	0.1718
17:81176699:G:A	50	100	0.99	0.01725
17:81176733:T:C	50	100	1	0.1825
17:81176813:C:G	50	100	0.99	0.1999
17:81176842:A:C	50	100	1	0.1825
17:81176854:A:G	50	100	0.99	0.1718
17:81176880:G:A	50	100	1	0.1825
17:81177099:G:A	50	100	1	0.1826
17:81177174:G:A	48	100	0.99	0.01725
17:81177408:C:T	50	100	1	0.01053
17:81177461:C:T	50	100	1	0.1825
17:81177890:G:C	50	100	0.98	0.08715
17:81177946:T:C	50	100	0.99	0.2119
17:81178320:A:G	50	100	0.99	0.213
17:81178363:C:T	49	100	1	0.01053
17:81178395:C:A	50	100	0.98	0.02524
17:81178528:T:C	50	100	0.99	0.2008
17:81178542:C:G	50	100	0.99	0.1954
17:81178793:A:G	50	100	1	0.01071
17:81178983:T:C	50	100	0.99	0.06282
17:81178998:G:A	50	100	0.99	0.1836
17:81179023:G:A	50	100	1	0.01017
17:81179401:A:C	50	100	0.99	0.04757
17:81179464:T:C	50	100	0.97	0.01434
17:81179551:G:A	50	100	1	0.01053
17:81179710:G:A	50	100	1	0.01071
17:81179757:G:A	50	100	0.97	0.02796
17:81179911:T:C	50	100	1	0.01089
17:81180184:C:T	50	96	0.8	0.01253
17:81180631:A:G	50	100	0.99	0.08188
17:81180783:A:G	50	100	0.99	0.09277
17:81180838:T:C	50	100	0.97	0.1761
17:81180850:C:A	50	100	1	0.01089
17:81180927:C:T	50	100	1	0.01089
17:81180952:G:A	50	100	1	0.03304
17:81181121:A:G	50	100	1	0.01107
17:81181217:C:G	50	100	0.99	0.0817
17:81181305:C:A	50	100	1	0.01089
17:81181316:A:G	50	100	0.97	0.1728
17:81181470:C:T	50	100	1	0.01126
17:81181585:A:G	50	100	0.76	0.01089
17:81181594:C:T	50	100	1	0.01089
17:81181637:C:T	50	100	1	0.03086
17:81181641:C:T	50	100	0.96	0.02651
17:81181712:C:G	50	100	0.99	0.09223
17:81181844:T:C	50	100	0.99	0.09205
17:81181877:T:C	50	100	1	0.01089
17:81182003:A:G	49	98	0.97	0.3246
17:81182135:G:A	50	100	0.99	0.08097
17:81182314:G:A	50	98	0.98	0.0797
17:81182407:C:T	50	100	0.97	0.08115
17:81182548:G:A	50	98	0.96	0.05592
17:81182632:A:T	50	100	0.99	0.01017
17:81182751:A:T	50	98	0.96	0.1841
17:81182814:G:A	50	100	0.92	0.01398
17:81182815:C:T	50	100	0.99	0.01634
17:81182819:G:C	50	100	0.99	0.01634
17:81182835:T:C	50	100	0.99	0.01634
17:81182917:G:A	50	100	0.95	0.02778
17:81183086:G:A	50	100	0.8	0.02796
17:81183087:T:C	50	100	0.99	0.0167
17:81183590:C:T	50	100	1	0.0236
17:81183607:T:C	50	100	0.94	0.03177
17:81183702:A:G	50	100	1	0.0236
17:81183796:C:T	50	100	0.92	0.07062
17:81183980:A:G	50	100	1	0.02342
17:81184019:C:T	50	100	1	0.01707
17:81184020:G:A	50	100	0.97	0.02832
17:81184070:C:T	50	100	0.97	0.02542
17:81184206:C:T	50	100	0.95	0.08551
17:81184240:T:C	50	100	0.96	0.3833
17:81184262:G:T	50	98	0.96	0.1042
17:81184310:C:A	50	100	0.74	0.03631
17:81184533:A:G	50	100	0.94	0.1238
17:81184592:T:C	50	100	0.97	0.02415
17:81184597:G:A	50	100	0.96	0.2564
17:81184669:A:C	50	100	1	0.01816
17:81184902:G:A	50	100	0.91	0.01325
17:81185003:C:G	50	100	0.95	0.1153
17:81185041:A:C	50	100	1	0.01707
17:81185071:C:T	50	100	0.98	0.03431
17:81185625:T:C	50	100	0.98	0.417
17:81185758:A:G	49	100	0.95	0.1162
17:81185937:T:G	50	100	0.95	0.1153
17:81186144:C:T	50	100	0.95	0.01289
17:81186333:C:G	50	100	1	0.01743
17:81186830:T:C	50	100	0.96	0.1167
17:81186956:G:A	50	100	0.95	0.09985
17:81187772:T:G	50	98	0.98	0.2554
17:81188026:A:G	50	100	0.98	0.1073
17:81188474:G:C	50	100	0.98	0.01743
17:81188476:C:T	50	100	0.95	0.09822
17:81188561:C:A	50	100	0.92	0.01507
17:81189098:C:T	50	100	0.98	0.01834
17:81189520:A:G	50	100	0.96	0.01489
17:81189849:G:A	50	96	0.8	0.1354
17:81190029:G:C	50	100	0.97	0.03613
17:81190250:T:C	50	98	0.93	0.1447
17:81190334:C:T	50	98	0.94	0.01107
17:81190510:T:C	50	98	0.98	0.1262
17:81190590:G:A	50	100	0.97	0.1048
17:81191150:G:C	50	100	0.99	0.0935
17:81191371:G:A	50	100	0.98	0.4524
17:81191425:C:T	50	100	1	0.0935
17:81191756:G:C	50	100	1	0.0935
17:81191818:C:G	50	100	1	0.0935
17:81191886:G:A	50	100	1	0.0935
17:81192056:C:T	50	100	1	0.08424
17:81192057:G:A	50	100	1	0.01416
17:81192172:A:G	50	100	1	0.05156
17:81192303:T:C	50	100	0.98	0.4301
17:81192401:C:T	50	100	1	0.09368
17:81192584:C:T	50	100	0.99	0.1204
17:81192673:C:T	50	100	0.99	0.1215
17:81192848:G:A	50	100	0.97	0.02505
17:81193010:G:A	50	100	1	0.09368
17:81193028:G:A	50	100	1	0.02306
17:81193110:C:T	50	100	0.96	0.01053
17:81193282:G:A	50	100	0.76	0.02052
17:81193315:T:C	49	100	0.98	0.4949
17:81193316:G:C	49	100	0.99	0.297
17:81193448:G:A	50	100	1	0.09386
17:81193494:G:C	50	100	1	0.02306
17:81193610:T:C	50	100	1	0.09368
17:81193684:G:A	50	100	0.99	0.0167
17:81193852:C:A	50	100	0.95	0.02705
17:81194195:A:G	50	100	0.88	0.04357
17:81194319:G:A	50	100	0.95	0.05428
17:81194351:G:A	50	100	0.99	0.07898
17:81194407:G:A	50	100	0.98	0.05156
17:81194468:A:C	50	98	0.98	0.4276
17:81194643:A:G	50	100	0.99	0.07298
17:81194663:G:C	50	100	0.98	0.01507
17:81195279:T:A	50	100	1	0.08424
17:81195302:C:T	50	100	1	0.09259
17:81195538:A:G	50	100	1	0.05283
17:81195752:G:A	50	100	1	0.08442
17:81195841:G:A	50	100	0.98	0.09168
17:81196037:G:C	50	100	0.99	0.09259
17:81196144:C:T	49	100	0.98	0.09259
17:81196467:C:T	50	100	0.97	0.05102
17:81196776:C:T	50	100	0.98	0.2716
17:81196778:C:T	50	100	0.95	0.0837
17:81197073:C:T	50	100	1	0.01216
17:81197192:G:T	50	100	0.89	0.03922
17:81197236:A:G	50	100	0.99	0.02905
17:81197358:A:G	50	100	0.96	0.3807
17:81198005:C:A	50	78	0.72	0.2805
17:81198167:A:G	50	100	1	0.04248
17:81198319:G:C	50	100	0.87	0.07317
17:81198393:G:A	50	100	0.92	0.03849
17:81198560:T:C	50	100	1	0.05392
17:81198744:T:C	49	100	0.95	0.01852
17:81198855:T:C	50	100	0.98	0.05356
17:81198916:T:G	50	100	1	0.02052
17:81198922:G:A	50	98	0.93	0.06699
17:81198946:G:A	50	100	1	0.01162
17:81199314:A:G	50	100	0.99	0.02723
17:81199384:T:C	50	100	0.99	0.07262
17:81199424:T:C	50	100	0.96	0.1053
17:81199598:A:G	50	100	0.98	0.4584
17:81199662:C:T	50	100	0.98	0.4252
17:81199937:G:A	50	100	0.89	0.01398
17:81199958:G:A	50	100	0.98	0.03631
17:81200381:C:T	50	92	0.69	0.02306
17:81200421:T:C	50	100	1	0.0728
17:81200459:C:A	50	100	0.9	0.02106
17:81200527:C:A	50	100	0.96	0.07353
17:81200556:T:A	50	100	0.95	0.01852
17:81200911:T:A	50	100	0.95	0.01852
17:81200937:C:G	50	100	0.89	0.01216
17:81201064:A:C	50	100	1	0.0728
17:81201316:C:T	50	98	0.98	0.2814
17:81201401:C:T	50	100	0.89	0.01035
17:81202095:T:C	49	100	1	0.07298
17:81202217:C:G	50	100	0.97	0.01253
17:81202228:A:G	50	100	1	0.01144
17:81202232:T:G	50	100	0.99	0.02705
17:81202271:G:A	50	100	0.96	0.02633
17:81202342:A:G	50	100	0.99	0.02705
17:81202864:T:G	50	100	1	0.01235
17:81202984:T:C	50	94	0.86	0.02433
17:81203353:C:A	50	100	0.96	0.07335
17:81204174:G:A	50	100	0.99	0.4172
17:81204183:C:G	50	100	0.92	0.01906
17:81204301:G:A	50	100	0.99	0.1832
17:81204348:C:T	50	100	0.98	0.1837
17:81204349:A:G	50	100	0.98	0.07534
17:81204396:C:T	50	100	0.98	0.3604
17:81204460:T:G	50	100	0.95	0.01888
17:81204631:A:G	50	100	0.95	0.01906
17:81204635:T:C	50	100	1	0.03014
17:81204665:A:C	50	100	1	0.0276
17:81204704:C:T	50	98	0.99	0.425
17:81204956:A:C	50	100	1	0.02052
17:81204983:G:A	50	100	0.86	0.01416
17:81205056:C:G	50	100	0.94	0.0187
17:81205128:A:G	50	100	1	0.02741
17:81205225:C:T	50	100	0.6	0.01126
17:81205349:C:T	50	100	1	0.02052
17:81205367:G:A	47	100	0.91	0.01725
17:81205396:C:T	47	97.9	0.93	0.02578
17:81205948:A:G	50	100	1	0.0906
17:81206150:G:T	50	100	1	0.02487
17:81206266:G:C	50	98	0.94	0.0216
17:81206569:C:G	50	100	0.99	0.3511
17:81206719:T:C	50	100	1	0.01398
17:81206739:C:T	50	100	0.96	0.01271
17:81206948:G:A	50	100	0.96	0.01489
17:81206975:A:G	50	100	1	0.0906
17:81207029:G:A	50	100	1	0.03141
17:81207224:T:C	50	100	0.98	0.04012
17:81207402:G:A	50	100	0.99	0.1162
17:81207494:T:A	50	100	0.99	0.1262
17:81207495:T:A	50	100	1	0.1264
17:81208100:T:C	49	100	0.95	0.02669
17:81208491:C:T	50	100	1	0.03123
17:81208507:G:T	50	100	0.97	0.01235
17:81208747:G:A	50	100	1	0.01979
17:81208867:A:G	50	100	1	0.09096
17:81208978:T:C	50	100	1	0.4239
17:81208997:T:C	50	100	1	0.0354
17:81209026:C:T	50	100	0.95	0.02669
17:81209461:A:C	50	100	1	0.0354
17:81209532:T:G	50	100	1	0.03123
17:81209563:A:G	43	93	0.89	0.1523
17:81210271:C:G	50	100	0.76	0.05029
17:81210431:A:G	50	98	1	0.4254
17:81210518:C:T	50	96	0.88	0.03849
17:81210895:A:G	50	100	0.95	0.02433
17:81210977:G:A	50	100	1	0.01126
17:81210984:G:C	50	100	0.96	0.03885
17:81211018:T:C	50	100	0.99	0.4256
17:81211046:C:T	50	100	0.98	0.09858
17:81211106:C:T	50	98	0.76	0.0719
17:81211352:G:A	50	100	1	0.08987
17:81211408:A:G	50	100	1	0.3844
17:81211794:G:A	50	100	0.87	0.04285
17:81211950:G:A	49	100	0.96	0.02052
17:81212332:A:G	50	98	0.99	0.02088
17:81212572:C:T	46	100	1	0.01979
17:81212771:C:G	50	98	1	0.09005
17:81212937:T:C	50	100	0.99	0.3771
17:81213311:G:T	50	100	0.99	0.1387
17:81213632:T:C	50	100	1	0.4846
17:81213920:G:T	50	100	0.99	0.03867
17:81214162:A:G	50	100	0.95	0.02487
17:81214413:C:G	50	100	1	0.4706
17:81214481:A:G	50	100	1	0.07208
17:81214503:G:C	50	100	1	0.4846
17:81214641:T:A	50	100	1	0.09205
17:81214669:G:A	50	100	0.97	0.02723
17:81214819:G:C	50	100	1	0.4386
17:81214833:C:T	50	100	1	0.4354
17:81214921:T:C	50	100	0.99	0.0236
17:81214929:C:T	50	100	1	0.1058
17:81214930:G:A	50	100	1	0.01325
17:81215068:C:T	50	100	0.98	0.04139
17:81215191:T:C	50	100	1	0.09241
17:81216002:G:A	50	100	0.97	0.02288
17:81216004:T:C	50	100	1	0.4272
17:81216005:C:T	50	100	1	0.09205
17:81216661:T:C	50	100	1	0.05156
17:81216762:A:G	50	100	1	0.1431
17:81216849:C:G	50	100	0.97	0.04394
17:81217060:A:G	50	100	0.99	0.05247
17:81217293:G:A	50	100	0.99	0.01144
17:81217371:A:G	50	98	0.93	0.07153
17:81217410:C:T	50	100	0.97	0.04375
17:81217511:T:G	50	100	1	0.01289
17:81217926:C:T	50	100	0.97	0.3756
17:81217984:A:G	50	100	0.97	0.04375
17:81218114:C:T	50	100	0.94	0.01906
17:81218193:C:T	50	100	0.91	0.02796
17:81218199:C:T	50	100	0.95	0.3206
17:81218504:A:G	50	100	0.8	0.08878
17:81218630:C:T	50	98	0.94	0.3622
17:81218646:T:C	50	98	0.97	0.3842
17:81219792:C:A	50	98	1	0.0699
17:81219857:G:T	50	98	1	0.0699
17:81219930:C:T	50	96	1	0.07008
17:81220108:G:A	50	100	1	0.07026
17:81220205:T:C	50	100	0.99	0.3658
17:81220339:G:A	50	100	1	0.07026
17:81220530:T:C	50	100	0.98	0.07008
17:81220587:C:T	50	100	0.99	0.02977
17:81220597:C:T	50	100	0.99	0.3656
17:81220981:C:T	49	100	0.99	0.3656
17:81220994:G:C	50	100	1	0.4323
17:81221221:C:T	49	100	0.99	0.3753
17:81221406:G:A	50	100	1	0.07008
17:81222014:T:A	50	100	1	0.4314
17:81222543:C:T	50	100	1	0.07026
17:81222648:G:A	50	100	1	0.08588
17:81222785:C:A	50	100	1	0.08588
17:81222862:C:G	50	100	0.99	0.3504
17:81224267:C:T	50	100	0.97	0.01089
17:81224332:C:G	50	100	0.98	0.09405
17:81224558:C:T	50	98	1	0.43120000000000003
17:81224987:G:A	50	100	0.98	0.01035
17:81225054:T:C	50	100	1	0.07643
17:81225141:G:A	49	98	0.98	0.08642
17:81225160:T:C	49	100	0.98	0.3735
17:81225197:C:T	49	95.9	1	0.07534
17:81225308:G:A	50	98	0.94	0.0187
17:81225338:T:C	50	100	1	0.07516
17:81225437:A:G	50	100	1	0.01616
17:81226222:A:G	50	100	1	0.1714
17:81226916:T:C	49	98	1	0.4492
17:81227421:G:A	50	100	0.99	0.3713
17:81228200:C:T	50	100	0.9	0.01797
17:81228529:G:C	50	100	0.99	0.4677
17:81228665:A:G	50	100	0.98	0.06699
17:81229041:C:T	50	100	0.92	0.01797
17:81229156:T:C	50	98	0.99	0.4399
17:81230433:C:T	50	100	0.97	0.01797
17:81230722:G:A	50	100	0.99	0.01543
17:81230861:C:G	50	98	0.97	0.3829
17:81230871:C:T	48	97.9	0.89	0.02832
17:81230877:A:G	47	97.9	0.87	0.03032
17:81230889:C:A	47	100	0.92	0.02796
17:81230896:A:G	48	100	0.92	0.02633
17:81231183:G:A	50	100	0.98	0.07371
17:81231509:G:A	50	98	0.94	0.01144
17:81231872:G:A	50	100	0.99	0.01035
17:81231936:G:A	50	100	0.97	0.2317
17:81232426:G:A	50	100	0.88	0.01253
17:81232469:C:A	50	100	1	0.01235
17:81232879:C:A	50	100	0.96	0.0472
17:81232886:G:A	50	100	0.75	0.03341
17:81232989:G:A	49	100	0.99	0.3718
17:81233261:C:T	50	100	0.99	0.3653
17:81233522:T:C	50	100	0.96	0.02433
17:81233526:A:G	50	100	0.96	0.02451
17:81233882:T:C	50	100	0.96	0.02433
17:81233960:C:T	50	100	0.96	0.02433
17:81233987:G:A	50	100	1	0.01561
17:81234258:C:G	50	100	1	0.07371
17:81234330:C:T	50	100	0.96	0.02433
17:81234648:G:A	50	100	0.96	0.02524
17:81234735:G:A	50	100	0.99	0.3651
17:81234804:G:A	50	100	0.99	0.3649
17:81235197:C:T	50	100	0.96	0.02415
17:81235467:A:G	50	100	0.97	0.07662
17:81235706:T:C	50	100	0.98	0.01035
17:81235761:G:T	50	100	0.96	0.02433
17:81235906:A:G	50	100	0.96	0.02397
17:81236399:G:A	50	100	0.98	0.07389
17:81236753:G:A	50	100	0.92	0.02324
17:81236837:C:T	50	100	1	0.01162
17:81236907:G:A	50	100	0.97	0.3108
17:81236910:C:T	50	100	0.9	0.01616
17:81237773:G:A	50	98	0.98	0.07407
17:81237879:C:G	50	100	0.91	0.02324
17:81238077:A:T	50	100	0.98	0.01216
17:81238174:C:T	50	98	0.96	0.04757
17:81238278:C:T	50	100	0.97	0.07716
17:81238829:C:T	50	100	0.99	0.01543
17:81238997:A:G	50	100	0.96	0.02778
17:81239051:G:T	50	100	0.91	0.01688
17:81239116:A:G	50	100	0.95	0.01797
17:81239341:C:T	49	100	0.95	0.03867
17:81239369:G:A	49	100	1	0.01561
17:81239505:G:A	49	100	0.98	0.4125
17:81239704:C:G	50	100	0.81	0.02959
17:81240441:T:C	50	100	0.93	0.0472
17:81240682:G:A	47	89.4	0.94	0.4512
17:81240683:G:A	48	97.9	0.88	0.05828
17:81240922:A:G	50	100	0.95	0.05465
17:81241127:C:T	50	100	0.97	0.02832
17:81241219:C:T	50	100	0.97	0.02251
17:81241301:C:T	50	100	0.84	0.01398
17:81241361:C:T	50	100	0.85	0.01398
17:81241455:G:C	50	100	0.95	0.07879
17:81241774:C:T	50	100	0.96	0.3706
17:81241984:G:A	50	100	0.97	0.4737
17:81242249:T:C	50	100	0.92	0.01434
17:81242814:A:G	50	100	0.93	0.01398
17:81242916:C:G	50	100	0.94	0.05537
17:81243112:C:T	50	100	0.98	0.02614
17:81243115:A:G	50	98	0.96	0.3544
17:81243202:A:G	50	100	0.98	0.4036
17:81243257:G:A	50	100	1	0.04103
17:81243324:G:C	50	100	0.93	0.01398
17:81243597:T:G	50	100	0.93	0.01398
17:81243678:G:A	50	100	0.98	0.3831
17:81244320:G:A	50	100	0.99	0.07335
17:81244695:C:T	50	100	1	0.01235
17:81244828:T:G	50	100	0.92	0.01398
17:81244914:C:T	49	100	0.99	0.3508
17:81245652:G:C	50	100	0.93	0.04321
17:81245766:C:G	50	100	0.92	0.04484
17:81245821:G:A	50	100	0.91	0.03359
17:81246216:T:C	50	100	0.95	0.04448
17:81246424:G:C	50	98	0.98	0.3515
17:81246784:G:A	50	100	0.87	0.02033
17:81247669:C:A	49	87.8	0.94	0.4555
17:81247678:C:A	50	100	0.69	0.02433
17:81248040:C:T	50	98	0.97	0.4533
17:81248043:C:T	50	98	0.97	0.4535
17:81248050:C:T	50	100	0.8	0.01035
17:81248072:C:T	50	100	0.73	0.03413
17:81248113:G:A	50	98	0.89	0.08297
17:81248531:A:G	50	100	0.97	0.443
17:81248971:T:C	50	98	0.99	0.4297
17:81249034:C:T	50	100	0.99	0.374
17:81249758:G:A	50	100	0.99	0.2992
17:81249922:G:A	50	100	0.97	0.02941
17:81250047:A:G	50	100	0.99	0.3646
17:81250327:G:A	50	100	1	0.1754
17:81250349:G:A	50	100	0.98	0.06754
17:81251185:C:T	50	100	0.96	0.05991
17:81251190:G:A	50	100	0.92	0.01017
17:81251200:A:G	50	100	0.98	0.09967
17:81251292:C:G	50	100	0.98	0.1273
17:81251530:C:A	50	100	0.96	0.0699
17:81251739:C:G	50	100	1	0.02941
17:81251825:A:T	50	100	0.79	0.01035
17:81251928:C:A	50	98	0.99	0.01924
17:81252051:G:A	50	100	1	0.2932
17:81252430:C:T	50	100	0.92	0.01107
17:81252464:T:C	50	100	0.97	0.07026
17:81252562:G:A	50	100	0.98	0.04285
17:81253275:C:G	50	100	0.99	0.04375
17:81253290:G:A	50	100	1	0.03431
17:81253292:G:A	50	100	1	0.2943
17:81253354:C:T	50	100	0.99	0.03304
17:81254040:G:A	50	100	0.96	0.02905
17:81254067:G:A	50	100	1	0.06082
17:81254158:G:A	50	100	1	0.2932
17:81254327:C:A	50	100	0.98	0.09005
17:81254383:C:A	50	100	0.99	0.1572
17:81254647:C:T	50	100	1	0.05991
17:81255184:C:T	50	100	0.96	0.05919
17:81255357:G:A	50	100	1	0.01362
17:81255636:C:T	50	100	1	0.05991
17:81255651:C:T	50	98	1	0.344
17:81255965:G:A	50	100	1	0.04466
17:81256202:C:G	50	100	1	0.04466
17:81256371:G:A	50	100	0.97	0.01035
17:81256412:G:A	50	100	0.99	0.05174
17:81256441:T:C	50	100	1	0.03922
17:81256476:C:T	50	100	0.99	0.07026
17:81256596:C:G	50	100	1	0.06064
17:81256851:A:G	50	100	0.98	0.04158
17:81256987:G:T	50	100	1	0.04375
17:81257047:C:T	50	100	1	0.1752
17:81257312:T:C	50	100	1	0.3805
17:81257472:T:C	50	100	1	0.1276
17:81257811:G:T	50	100	1	0.01906
17:81258091:G:A	49	100	0.99	0.05174
17:81258475:G:A	50	100	1	0.01906
17:81259141:G:A	50	100	0.99	0.2945
17:81259245:T:C	50	100	0.99	0.09241
17:81259369:C:T	50	98	0.97	0.06663
17:81260441:C:G	50	100	1	0.08624
17:81260703:G:A	49	100	1	0.2936
17:81260788:A:C	50	98	1	0.4671
17:81261254:C:G	49	100	0.99	0.0699
17:81261414:C:G	50	100	1	0.06009
17:81261578:G:A	50	100	0.95	0.01107
17:81261721:T:C	50	100	1	0.04357
17:81261740:C:T	50	100	1	0.0541
17:81261841:G:A	50	100	1	0.02778
17:81261988:T:C	50	100	0.97	0.3729
17:81262037:G:C	50	100	1	0.1427
17:81262190:G:A	50	100	0.98	0.05011
17:81263289:C:T	50	100	1	0.1756
17:81264100:A:G	50	96	0.99	0.4838
17:81264121:A:G	50	100	1	0.07135
17:81264203:G:T	50	98	1	0.3005
17:81264219:G:C	50	100	0.97	0.01344
17:81264413:C:T	50	96	0.99	0.4408
17:81265855:G:A	50	100	1	0.06009
17:81267112:G:A	50	100	1	0.02905
17:81267297:A:G	49	100	1	0.4555
17:81267346:A:T	50	100	1	0.02814
17:81267460:T:C	50	100	1	0.06009
17:81267721:A:G	50	100	1	0.4332
17:81268250:A:G	50	100	1	0.01906
17:81268787:T:C	50	100	0.98	0.04357
17:81269285:G:A	50	100	1	0.02778
17:81269339:C:T	50	100	1	0.06009
17:81269937:T:C	50	98	0.74	0.03831
17:81270144:G:C	50	100	0.91	0.04938
17:81270270:C:T	50	100	1	0.02197
17:81270556:G:A	50	100	0.96	0.03431
17:81271002:T:C	50	100	1	0.4751
17:81271103:A:G	50	100	1	0.2899
17:81271144:G:A	50	100	1	0.02814
17:81271150:C:T	50	100	1	0.04321
17:81271516:G:A	50	100	1	0.04339
17:81271970:G:A	50	100	0.97	0.09187
17:81271979:G:A	50	100	1	0.0285
17:81272221:G:A	50	100	0.96	0.01253
17:81272269:T:C	50	100	1	0.06009
17:81272440:G:A	50	100	1	0.06009
17:81272805:A:G	50	100	1	0.4553
17:81272951:T:C	50	100	1	0.03885
17:81273018:A:C	50	100	1	0.4673
17:81273299:A:G	50	100	1	0.4552
17:81273665:G:C	50	100	1	0.01053
17:81273798:G:A	50	100	1	0.04267
17:81273998:G:A	50	100	0.99	0.06009
17:81274520:A:C	50	100	1	0.4749
17:81274656:C:T	50	100	1	0.02832
17:81274871:C:T	50	100	0.99	0.0719
17:81275604:C:T	49	100	0.76	0.03395
17:81275671:G:A	49	98	0.91	0.05465
17:81275847:G:A	50	100	1	0.01906
17:81275918:G:A	50	100	1	0.01943
17:81276197:C:T	50	100	1	0.4762
17:81276317:C:T	50	100	1	0.02197
17:81276590:C:T	50	100	1	0.01906
17:81276751:G:A	50	98	1	0.07698
17:81277339:C:G	49	100	1	0.04248
17:81278060:C:G	44	97.7	0.98	0.06064
17:81278349:A:C	50	100	0.94	0.01271
17:81278554:G:A	50	100	1	0.04248
17:81278573:G:A	50	100	0.98	0.2738
17:81278587:A:C	50	98	0.82	0.01307
17:81278717:C:G	50	100	1	0.4828
17:81279117:A:G	50	100	1	0.4666
17:81279477:C:T	50	100	0.96	0.0285
17:81279613:C:T	50	100	0.98	0.04956
17:81279657:G:A	50	100	1	0.01398
17:81279778:T:C	50	98	0.98	0.175
17:81280335:C:A	50	100	0.85	0.01107
17:81280972:G:A	50	100	1	0.01489
17:81281103:T:C	50	98	0.98	0.2222
17:81281163:A:C	50	98	1	0.06772
17:81281770:C:T	50	100	0.99	0.1772
17:81282112:C:T	50	100	1	0.4036
17:81282198:G:A	50	100	0.99	0.1599
17:81282420:G:A	50	100	0.99	0.1948
17:81282436:G:A	50	96	1	0.06627
17:81282457:G:A	50	100	0.98	0.08115
17:81282503:A:G	50	98	1	0.06627
17:81282656:G:A	50	100	1	0.02288
17:81282699:A:G	50	100	1	0.03849
17:81282900:G:A	50	100	0.91	0.0167
17:81282974:G:A	50	100	0.98	0.1554
17:81283076:C:T	50	100	0.99	0.02596
17:81283338:G:A	50	100	0.99	0.1044
17:81283632:G:T	50	100	1	0.03849
17:81283874:T:C	50	100	0.98	0.1044
17:81283928:C:T	50	100	0.99	0.2578
17:81284080:T:C	50	100	1	0.3769
17:81284306:C:T	50	100	0.99	0.1954
17:81284483:C:T	50	100	1	0.02306
17:81284815:G:A	50	100	1	0.03903
17:81284888:G:A	50	100	0.99	0.07789
17:81284984:T:C	50	98	1	0.06808
17:81284987:A:G	50	100	0.99	0.3947
17:81285063:T:C	50	98	0.99	0.02578
17:81285503:C:T	50	100	0.99	0.1044
17:81285617:C:T	50	100	0.96	0.1024
17:81286396:G:A	50	100	0.99	0.08769
17:81286595:G:A	50	100	0.98	0.09495
17:81286786:C:A	50	100	0.99	0.1046
17:81286853:C:G	50	100	0.99	0.3805
17:81286871:G:A	50	98	0.69	0.03558
17:81286890:G:T	50	100	1	0.03068
17:81287118:T:C	50	100	1	0.01416
17:81287372:G:A	50	98	1	0.06627
17:81287401:G:A	50	100	0.92	0.06663
17:81287548:G:A	50	98	0.99	0.1935
17:81287970:G:A	50	100	1	0.02269
17:81288009:C:A	50	100	0.99	0.474
17:81288149:C:T	50	98	1	0.06663
17:81288307:C:T	50	96	1	0.07244
17:81288651:T:C	50	98	0.99	0.2235
17:81289597:C:T	50	100	0.97	0.1048
17:81290027:G:A	50	100	0.95	0.10780000000000001
17:81290360:A:G	50	100	0.98	0.2723
17:81291036:C:T	50	100	0.96	0.01362
17:81291062:C:T	50	100	1	0.04031
17:81291124:G:A	50	100	0.96	0.01344
17:81291646:G:A	50	100	0.99	0.02088
17:81291669:G:A	50	98	0.97	0.12
17:81291901:C:T	50	100	0.98	0.1903
17:81292286:A:C	50	100	0.98	0.3704
17:81292543:G:A	50	100	0.98	0.1903
17:81292555:C:T	50	98	0.97	0.1064
17:81292590:C:A	50	100	1	0.02923
17:81292908:C:T	50	100	1	0.0394
17:81293046:C:T	50	100	1	0.02142
17:81293263:C:A	50	100	1	0.03431
17:81293303:G:A	49	100	1	0.03994
17:81293511:G:A	50	100	1	0.0216
17:81293553:T:C	50	100	0.98	0.01652
17:81293757:C:T	50	98	0.98	0.1198
17:81294434:T:G	50	100	0.98	0.3704
17:81294623:C:T	49	100	0.98	0.01598
17:81294762:A:G	50	100	0.98	0.3706
17:81294933:T:C	50	100	0.96	0.09386
17:81295013:G:A	50	100	0.97	0.1044
17:81295134:G:A	50	100	0.99	0.05719
17:81295317:G:A	50	100	1	0.01525
17:81295806:C:A	50	100	0.98	0.3194
17:81295908:A:C	50	100	0.98	0.3264
17:81295924:G:A	50	100	0.96	0.01344
17:81295999:C:A	50	100	0.99	0.1975
17:81297202:C:T	50	100	0.99	0.06336
17:81297254:T:C	50	100	0.96	0.09277
17:81297326:C:T	50	100	0.96	0.09314
17:81297555:G:A	50	100	0.97	0.1162
17:81297661:G:A	50	100	0.81	0.01253
17:81297791:G:A	50	98	0.94	0.07371
17:81298098:G:C	50	100	0.99	0.06336
17:81298530:G:A	50	100	0.96	0.01344
17:81298984:C:T	50	98	0.9	0.0256
17:81299328:A:T	50	100	0.96	0.01344
17:81299646:C:T	50	100	0.96	0.09078
17:81299685:T:C	50	100	0.98	0.3736
17:81300290:G:T	50	100	0.99	0.0256
17:81300931:C:T	47	100	0.97	0.1828
17:81300989:T:C	50	100	0.98	0.07571
17:81301025:A:G	48	100	0.94	0.4261
17:81301325:G:A	50	100	0.97	0.04593
17:81301378:G:C	50	100	0.93	0.203
17:81301606:G:A	50	100	0.94	0.1783
17:81301970:G:A	50	100	0.79	0.01452
17:81302520:G:A	50	98	0.86	0.02487
17:81302541:G:C	50	98	0.93	0.07389
17:81302707:A:C	50	98	0.96	0.4557
17:81302938:G:A	50	100	1	0.01452
17:81303088:G:A	50	100	0.98	0.05519
17:81303296:C:T	50	100	0.93	0.04303
17:81303379:T:C	49	100	0.96	0.4316
17:81303744:G:A	50	100	0.95	0.05392
17:81303993:T:C	50	100	0.98	0.4575
17:81304017:A:G	50	98	0.95	0.4847
17:81304111:A:T	50	98	1	0.02306
17:81304284:G:A	50	100	0.95	0.04394
17:81304288:G:A	50	98	0.96	0.2108
17:81304394:G:A	50	98	1	0.02342
17:81304484:C:G	50	98	1	0.02342
17:81304557:C:G	50	98	0.97	0.3319
17:81304575:A:C	50	100	0.94	0.01053
17:81304601:G:A	50	98	0.96	0.03486
17:81304737:C:T	50	100	1	0.02524
17:81304738:G:A	50	100	0.87	0.01398
17:81305010:G:A	50	100	0.96	0.1147
17:81305217:C:G	50	98	0.98	0.459
17:81305255:G:C	50	98	1	0.01089
17:81305911:G:A	50	100	0.99	0.38
17:81306075:T:C	50	98	1	0.3804
17:81306089:C:T	50	100	1	0.3802
17:81306533:G:A	50	100	0.97	0.07008
17:81307073:C:T	50	100	1	0.02723
17:81307125:G:A	50	100	0.99	0.09259
17:81307361:G:A	50	100	0.77	0.01198
17:81307938:G:A	50	100	0.97	0.03649
17:81307942:A:C	50	100	0.97	0.01761
17:81308017:C:T	50	100	0.98	0.04412
17:81308329:G:C	50	100	1	0.01035
17:81308492:C:T	50	100	0.93	0.03341
17:81308709:C:G	50	100	1	0.01035
17:81308710:G:T	50	100	1	0.1238
17:81309175:C:T	50	100	1	0.02723
17:81309370:A:G	50	100	0.89	0.03341
17:81309707:C:T	49	100	0.98	0.1739
17:81310189:C:T	50	100	0.99	0.4517
17:81310207:A:G	50	100	0.99	0.4517
17:81310334:G:T	50	100	0.98	0.05011
17:81310381:G:A	50	100	0.98	0.0492
17:81310502:T:C	50	100	0.99	0.3288
17:81310620:C:A	50	100	1	0.1915
17:81310814:T:C	50	100	0.99	0.4846
17:81310853:A:G	50	100	1	0.2019
17:81310856:G:A	50	100	1	0.04775
17:81310905:C:T	50	100	0.8	0.01362
17:81310938:A:G	50	100	1	0.2032
17:81310994:G:A	50	100	1	0.1233
17:81311190:G:A	50	100	1	0.05465
17:81311337:A:G	50	100	1	0.2019
17:81311549:G:A	50	100	0.86	0.01616
17:81311648:A:G	50	98	0.99	0.4034
17:81312191:T:C	50	100	1	0.3488
17:81312264:G:C	50	100	0.98	0.1211
17:81312549:A:C	50	100	0.96	0.03032
17:81313256:C:T	50	100	1	0.1204
17:81313263:A:G	50	100	0.99	0.3244
17:81313279:C:T	50	100	0.99	0.3813
17:81313297:G:A	50	100	1	0.05628
17:81313311:G:A	50	100	1	0.02251
17:81313457:C:G	50	100	1	0.1489
17:81313677:G:A	50	100	0.98	0.1236
17:81313721:G:A	50	100	1	0.02741
17:81314171:C:T	50	100	1	0.1285
17:81314211:C:T	50	100	0.99	0.1017
17:81314324:C:T	50	100	0.99	0.3039
17:81314354:C:T	50	100	0.94	0.03468
17:81314515:A:C	50	100	1	0.0187
17:81314536:C:T	50	100	1	0.02796
17:81314537:C:G	50	100	1	0.1285
17:81314575:G:A	50	100	0.98	0.05483
17:81314588:G:A	50	100	0.95	0.07898
17:81314925:T:C	50	98	0.99	0.07934
17:81315290:A:C	50	98	0.99	0.431
17:81315355:G:A	50	100	0.89	0.01362
17:81315543:G:A	50	100	1	0.02197
17:81315552:G:A	50	100	0.99	0.1113
17:81315774:G:C	50	98	1	0.05465
17:81315812:C:T	49	100	0.98	0.06118
17:81316297:C:G	50	100	1	0.07625
17:81316544:G:A	50	100	0.97	0.07135
17:81316894:T:C	50	100	1	0.1834
17:81317159:T:C	50	100	0.99	0.3702
17:81317634:C:T	50	100	0.98	0.116
17:81318415:A:T	50	98	0.97	0.08951
17:81318591:C:A	50	100	0.98	0.01924
17:81318672:C:T	50	100	1	0.03032
17:81318884:G:A	50	100	1	0.02324
17:81319002:C:T	50	100	1	0.03014
17:81319179:C:T	50	100	0.98	0.1233
17:81319492:C:A	50	100	1	0.01271
17:81319493:T:C	50	100	0.98	0.4955
17:81319601:T:C	50	100	0.96	0.08043
17:81320170:G:A	50	100	0.98	0.06645
17:81320220:C:T	49	100	0.97	0.08932
17:81320237:C:G	47	97.9	0.89	0.0167
17:81320832:C:A	50	100	0.98	0.05592
17:81321061:C:T	50	100	1	0.01525
17:81321331:T:C	49	100	0.98	0.4967
17:81321400:G:T	50	100	1	0.02578
17:81321437:G:A	50	100	0.96	0.0374
17:81323103:C:T	50	100	0.99	0.061
17:81323301:G:C	50	100	0.99	0.1314
17:81323739:C:T	50	100	0.97	0.01616
17:81323804:G:A	50	98	0.77	0.06572
17:81323829:C:T	50	100	0.99	0.08424
17:81323870:T:C	50	100	1	0.06064
17:81324294:G:A	50	100	0.97	0.01289
17:81324790:T:C	50	100	1	0.2809
17:81324803:T:C	50	100	1	0.06046
17:81325237:G:A	50	100	1	0.06046
17:81325305:G:A	50	100	1	0.2809
17:81325684:G:A	50	100	1	0.2809
17:81325688:C:A	50	100	1	0.2736
17:81325735:C:G	50	100	0.99	0.1276
17:81325825:G:A	50	100	1	0.2754
17:81325872:T:C	50	100	0.99	0.06064
17:81326125:C:T	50	100	1	0.2756
17:81326688:G:A	50	98	0.99	0.2807
17:81326867:C:G	50	100	1	0.2809
17:81327006:C:T	50	100	0.93	0.03123
17:81327015:C:T	50	100	0.93	0.03177
17:81327362:C:T	50	100	0.99	0.03395
17:81327404:G:A	50	100	1	0.282
17:81327451:C:T	50	100	1	0.2821
17:81327645:G:A	50	100	0.99	0.281
17:81327707:A:G	50	100	0.99	0.281
17:81327739:G:A	50	100	0.99	0.2807
17:81327765:G:A	50	100	0.98	0.2809
17:81327986:G:A	50	100	1	0.2509
17:81328016:A:G	50	100	0.99	0.2821
17:81328031:A:G	50	100	0.99	0.4268
17:81328153:C:T	50	100	0.97	0.28
17:81328321:T:C	50	100	0.99	0.2821
17:81328324:A:G	50	100	0.98	0.2821
17:81328349:T:C	50	100	0.99	0.2825
17:81328814:C:T	50	100	0.99	0.06046
17:81329422:A:C	50	100	0.99	0.3243
17:81329521:C:T	50	100	0.96	0.0423
17:81329549:C:T	50	100	0.98	0.0532
17:81329797:G:A	50	100	0.99	0.2859
17:81329927:C:T	50	100	1	0.03341
17:81329928:G:A	50	100	0.96	0.01707
17:81329972:C:T	50	100	0.99	0.2914
17:81329986:T:C	50	100	0.99	0.2914
17:81330004:A:G	50	100	0.99	0.2843
17:81330707:A:G	50	100	0.99	0.2916
17:81330797:A:G	50	100	1	0.06028
17:81331230:C:T	50	100	1	0.01198
17:81331343:C:T	50	100	1	0.06191
17:81331344:G:A	50	100	0.98	0.08152
17:81331357:C:T	50	100	1	0.06028
17:81331364:T:C	50	100	1	0.04176
17:81331397:A:T	50	100	0.99	0.2918
17:81331471:G:A	50	100	0.99	0.01253
17:81331600:G:A	50	100	1	0.03322
17:81331653:G:A	50	100	0.98	0.1135
17:81331826:C:G	50	100	1	0.4918
17:81332216:C:T	50	100	0.99	0.2727
17:81332255:C:T	50	100	0.92	0.02433
17:81333003:C:T	50	100	1	0.03322
17:81333361:C:T	50	100	1	0.03831
17:81333378:C:T	50	100	1	0.06009
17:81333431:G:A	50	100	0.98	0.0187
17:81333614:G:C	50	100	1	0.03322
17:81333615:C:A	50	100	1	0.03322
17:81333807:G:C	50	100	1	0.08188
17:81333885:T:G	50	100	0.99	0.1137
17:81333916:T:C	50	100	1	0.01652
17:81333994:C:T	50	100	0.99	0.09187
17:81334056:A:G	50	100	0.99	0.3954
17:81334204:C:G	50	100	0.92	0.03014
17:81334307:A:G	50	100	0.99	0.1089
17:81335106:G:C	50	100	1	0.06009
17:81335434:C:T	50	100	0.99	0.0866
17:81335575:G:A	50	100	1	0.06009
17:81335989:C:T	50	100	0.99	0.08932
17:81336453:C:T	50	96	0.96	0.02469
17:81336836:A:G	50	100	0.99	0.4922
17:81337210:G:A	50	100	0.98	0.08932
17:81337271:T:C	50	100	0.99	0.1376
17:81337722:G:A	50	100	0.86	0.01561
17:81337734:C:T	50	100	1	0.05973
17:81337792:T:C	50	100	0.98	0.1
17:81338294:C:A	50	100	0.98	0.04121
17:81338581:A:G	50	96	0.66	0.03667
17:81339467:G:A	50	100	0.99	0.08824
17:81340031:A:G	50	100	0.96	0.01561
17:81340196:A:G	50	100	0.94	0.0118
17:81340253:T:A	50	100	1	0.03304
17:81340254:C:A	47	100	1	0.03304
17:81340352:A:G	50	100	0.99	0.04285
17:81340691:A:G	50	98	0.91	0.364
17:81340928:A:T	50	100	0.98	0.03903
17:81341680:C:T	50	100	1	0.02433
17:81341827:T:C	50	98	0.96	0.3589
17:81342345:T:C	50	100	1	0.03304
17:81342787:C:A	50	100	1	0.05265
17:81342952:T:G	50	98	0.94	0.1678
17:81343235:A:G	50	98	0.93	0.1407
17:81343782:C:G	49	100	0.96	0.1324
17:81344860:G:C	50	94	0.68	0.01924
17:81345047:G:A	50	100	0.95	0.02469
17:81345727:C:A	50	100	0.98	0.04575
17:81345818:C:T	50	100	0.98	0.09985
17:81345942:G:A	50	96	0.96	0.061
17:81346408:T:C	50	100	0.96	0.08569
17:81346503:C:A	50	98	0.94	0.01198
17:81347162:G:A	50	100	0.98	0.04521
17:81347383:C:T	50	100	0.98	0.08061
17:81347772:G:A	50	98	0.96	0.3003
17:81348543:G:C	50	100	0.95	0.02451
17:81348812:C:A	50	100	0.95	0.02451
17:81349054:G:A	50	98	0.99	0.06718
17:81349281:G:T	50	98	0.98	0.2892
17:81349338:G:A	50	96	0.99	0.06736
17:81349418:G:A	50	98	0.99	0.06718
17:81349607:T:C	50	100	0.98	0.1253
17:81349742:T:G	50	100	0.98	0.1206
17:81349843:T:G	50	98	0.98	0.2977
17:81349996:A:C	50	100	0.98	0.05556
17:81349997:C:A	50	100	0.98	0.05556
17:81350753:G:T	50	98	0.96	0.3357
17:81351066:G:A	50	100	0.95	0.1211
17:81351073:G:A	50	98	0.94	0.0285
17:81351117:A:G	50	98	0.96	0.25
17:81351322:T:A	50	100	0.95	0.1576
17:81351325:G:A	48	100	0.97	0.02469
17:81351411:C:T	49	98	0.91	0.05628
17:81351415:C:T	49	100	0.83	0.07081
17:81351490:C:G	50	100	0.97	0.1734
17:81351560:G:A	50	100	0.97	0.1734
17:81351959:T:C	50	100	0.96	0.1175
17:81352070:G:A	50	98	0.95	0.4372
17:81352136:C:G	50	100	0.94	0.03903
17:81352168:A:G	50	100	0.95	0.118
17:81352185:T:C	50	98	0.97	0.1703
17:81352225:C:G	50	100	0.95	0.1705
17:81352416:C:A	50	98	0.97	0.2426
17:81352556:C:G	50	100	0.96	0.1703
17:81352559:C:G	50	100	0.96	0.1554
17:81352816:T:C	50	100	0.94	0.1668
17:81352822:T:C	50	100	0.95	0.167
17:81352892:T:C	50	100	0.97	0.1705
17:81352990:C:T	50	100	0.97	0.1705
17:81353075:G:A	50	100	0.97	0.169
17:81353145:T:C	50	100	0.97	0.1705
17:81353291:A:G	50	100	0.97	0.1707
17:81353447:T:C	50	100	0.96	0.1708
17:81353448:C:A	50	98	0.96	0.2308
17:81353478:C:A	50	100	0.85	0.01235
17:81353550:T:G	50	100	0.92	0.04339
17:81353583:C:T	50	100	0.77	0.01489
17:81353935:A:G	50	98	0.97	0.2308
17:81354034:C:A	50	100	0.97	0.1251
17:81354179:A:T	50	86	0.65	0.09913
17:81354181:T:A	49	79.6	0.62	0.1476
17:81354183:T:A	50	96	0.72	0.04593
17:81354482:C:T	50	96	0.94	0.2217
17:81355063:A:G	50	100	0.95	0.163
17:81355164:A:G	50	100	0.95	0.1578
17:81355580:C:T	50	96	0.95	0.1191
17:81355679:C:T	50	100	0.92	0.1304
17:81355725:T:A	50	96	0.93	0.1142
17:81355811:G:A	50	96	0.94	0.1144
17:81355824:C:T	50	100	0.94	0.04539
17:81355846:A:C	50	100	0.94	0.04521
17:81356268:G:A	50	100	0.88	0.02088
17:81356299:G:A	50	98	0.92	0.03722
17:81356512:C:T	50	100	0.92	0.02524
17:81356670:T:A	50	100	0.91	0.4321
17:81356802:A:C	50	96	0.88	0.199
17:81356937:G:A	50	100	0.93	0.01253
17:81356963:T:C	50	98	0.94	0.1369
17:81357007:G:A	50	100	0.87	0.03068
17:81357031:G:A	50	100	0.88	0.1436
17:81357107:G:A	50	98	0.88	0.2026
17:81357157:G:C	50	100	0.86	0.01362
17:81357290:C:T	50	100	0.89	0.08769
17:81357449:G:A	50	100	0.92	0.08606
17:81357718:C:T	49	100	0.89	0.06064
17:81357847:G:A	50	100	0.91	0.0256
17:81357867:G:C	49	98	0.88	0.4354
17:81358182:G:A	50	94	0.84	0.3996
17:81358310:T:C	50	100	0.89	0.01362
17:81358357:G:A	50	98	0.67	0.04466
17:81358421:T:C	50	100	0.83	0.04884
17:81358971:T:C	50	96	0.89	0.4199
17:81359031:A:G	50	96	0.93	0.136
17:81359115:G:A	49	93.9	0.88	0.4201
17:81359248:G:A	50	100	0.75	0.01797
17:81359554:G:T	50	100	0.83	0.07861
17:81359789:G:A	50	98	0.81	0.2976
17:81359903:G:A	50	94	0.87	0.1681
17:81360019:A:G	50	94	0.86	0.1683
17:81360109:A:G	50	98	0.78	0.1727
17:81360152:A:G	50	98	0.79	0.2297
17:81360967:T:C	50	92	0.63	0.03377
17:81361004:C:T	50	100	0.77	0.0886
17:81361122:C:T	49	95.9	0.72	0.05882
17:81361218:T:C	49	98	0.62	0.03631
17:81361244:T:C	49	87.8	0.7	0.1313
17:81361272:A:G	49	93.9	0.69	0.1071
17:81361290:T:C	49	89.8	0.71	0.3584
17:81361421:G:A	50	92	0.69	0.1741
17:81361502:A:G	50	96	0.79	0.07534
17:81361535:C:T	50	100	0.68	0.01743
17:81361625:G:A	50	90	0.73	0.423
17:81361698:T:C	50	94	0.66	0.01289
17:81361721:T:C	50	98	0.71	0.01253
17:81361734:A:G	50	94	0.72	0.03994
17:81361750:A:G	50	96	0.76	0.04757
17:81361799:A:G	50	94	0.67	0.0276
17:81361839:C:T	50	92	0.65	0.04012
17:81362312:A:G	50	100	0.69	0.02469
17:81362313:T:C	50	82	0.6	0.1536
17:81362813:G:A	50	94	0.68	0.05428
17:81362871:A:C	50	98	0.75	0.06554
17:81362997:A:G	50	96	0.69	0.06318
17:81363045:A:C	50	94	0.69	0.1696
17:81363205:T:C	50	92	0.74	0.07153
17:81363447:C:T	50	98	0.7	0.1745
17:81363631:G:A	50	100	0.73	0.04067
17:81363743:C:T	50	100	0.87	0.03341
17:81363969:A:C	50	98	0.85	0.1026
17:81363970:C:A	50	100	0.85	0.1184
17:81364125:G:A	50	100	0.85	0.4234
17:81364165:T:G	50	100	0.87	0.05737
17:81364197:G:A	50	100	0.84	0.06282
17:81364247:G:A	50	100	0.84	0.0305
17:81364344:G:A	50	100	0.93	0.1601
17:81364351:C:T	50	100	0.86	0.05846
17:81364361:G:C	50	100	0.88	0.05828
17:81364375:G:A	50	100	0.88	0.05846
17:81364422:G:A	50	100	0.89	0.03922
17:81364568:C:A	50	100	0.86	0.03595
17:81364586:C:A	50	100	0.97	0.02233
17:81364669:C:A	50	96	0.86	0.2042
17:81364965:C:T	50	96	0.87	0.1489
17:81365147:C:A	50	96	0.84	0.1073
17:81365191:A:G	50	98	0.94	0.1623
17:81365637:G:A	50	100	0.92	0.04593
17:81365802:T:C	50	100	0.91	0.04611
17:81366035:A:G	50	96	0.76	0.01307
17:81366470:C:T	50	98	0.92	0.04085
17:81367205:C:G	50	96	0.89	0.2496
17:81367314:A:G	50	88	0.81	0.2353
17:81367443:T:C	50	98	0.9	0.01489
17:81367492:T:G	50	96	0.9	0.01162
17:81367567:G:C	50	96	0.98	0.1516
17:81367619:C:T	50	98	0.98	0.1414
17:81367671:C:G	50	96	0.94	0.4619
17:81368270:T:C	50	100	0.98	0.1344
17:81368271:C:T	50	100	0.94	0.3292
17:81368573:C:T	50	100	0.76	0.0532
17:81368622:A:G	50	96	0.93	0.3802
17:81369245:T:C	50	100	0.92	0.0236
17:81369453:C:T	50	100	0.98	0.1469
17:81369822:T:G	50	100	0.98	0.1472
17:81370144:C:T	50	100	0.8	0.0207
17:81370660:T:C	50	96	0.88	0.2567
17:81370666:A:G	50	100	0.99	0.1471
17:81370788:G:C	50	94	0.73	0.03232
17:81371388:G:A	49	98	0.94	0.1454
17:81371504:G:C	50	98	0.94	0.4866
17:81371545:G:T	50	100	0.98	0.1469
17:81371865:C:T	50	100	0.92	0.04085
17:81373330:T:C	50	100	0.96	0.0285
17:81373551:G:A	50	100	0.98	0.1469
17:81373579:A:T	50	100	0.9	0.05265
17:81373618:G:A	50	100	0.98	0.1472
17:81373884:T:C	50	100	0.94	0.1004
17:81373988:A:G	50	100	0.98	0.1471
17:81374036:C:T	49	100	0.93	0.1006
17:81374120:A:C	50	100	0.97	0.1716
17:81374200:A:C	50	100	0.93	0.1008
17:81374418:G:A	50	100	0.93	0.09985
17:81375200:T:C	50	100	0.97	0.1465
17:81375787:G:A	50	100	0.97	0.1458
17:81377092:G:A	50	100	0.9	0.02487
17:81377644:G:C	50	100	0.93	0.1854
17:81377783:G:A	50	98	0.9	0.02487
17:81377954:A:G	50	100	0.95	0.1961
17:81378320:C:T	50	100	0.88	0.01198
17:81378362:T:G	50	98	0.97	0.201
17:81378959:T:C	50	100	0.98	0.1912
17:81379355:T:C	50	100	0.94	0.2961
17:81379591:G:A	49	100	0.98	0.1908
17:81379693:G:A	49	100	0.91	0.0138
17:81380542:T:C	50	100	0.99	0.1908
17:81380654:C:T	49	100	0.99	0.1924
17:81380681:C:G	50	100	0.97	0.01598
17:81380985:A:G	50	100	0.99	0.1748
17:81380987:C:T	50	100	0.9	0.01598
17:81381046:G:A	50	100	0.96	0.01598
17:81381314:G:C	50	100	0.99	0.175
17:81381357:C:G	50	100	0.99	0.175
17:81381494:G:A	50	100	0.99	0.1759
17:81381728:G:T	50	100	0.8	0.0492
17:81381823:G:A	50	92	0.88	0.06463
17:81382218:G:C	50	100	0.96	0.4762
17:81382292:G:C	50	100	0.98	0.169
17:81382766:C:T	50	100	0.86	0.063
17:81382798:T:C	50	98	0.99	0.1919
17:81382836:T:C	50	100	1	0.05029
17:81383040:G:C	50	98	0.99	0.177
17:81383597:G:A	50	96	0.92	0.1725
17:81383686:A:G	50	96	0.96	0.1745
17:81383792:C:T	50	100	0.82	0.06046
17:81384195:A:G	50	100	0.98	0.1924
17:81384270:G:A	50	100	0.94	0.0158
17:81384878:A:G	50	100	0.99	0.1906
17:81384881:A:G	50	98	0.96	0.05882
17:81384955:C:G	50	100	0.94	0.0158
17:81384960:A:T	50	100	0.99	0.1747
17:81385034:T:C	50	100	0.98	0.01634
17:81385039:G:A	50	100	0.87	0.04466
17:81385146:G:A	50	100	0.82	0.01089
17:81386709:C:A	50	100	0.99	0.1747
17:81386745:C:T	50	100	0.86	0.04412
17:81386770:C:G	50	100	0.99	0.1649
17:81386913:G:T	50	98	0.82	0.05519
17:81387532:T:C	50	100	1	0.1752
17:81387868:A:G	50	100	1	0.1649
17:81388284:A:T	50	100	0.87	0.02796
17:81388422:G:A	50	98	0.97	0.1806
17:81388492:G:A	50	100	1	0.1649
17:81388774:C:T	50	100	1	0.165
17:81388782:T:C	50	98	0.83	0.03577
17:81389327:T:C	50	100	1	0.06917
17:81389369:C:G	50	100	1	0.165
17:81389610:G:T	50	100	0.98	0.01271
17:81389790:C:T	50	100	0.98	0.01253
17:81389871:G:A	50	100	1	0.165
17:81389928:C:T	50	100	0.96	0.1009
17:81390051:T:G	50	100	1	0.06137
17:81390451:G:A	50	100	0.98	0.07008
17:81390500:T:C	50	100	1	0.06917
17:81391366:A:G	50	100	1	0.0532
17:81391379:A:G	50	100	0.99	0.1681
17:81391388:G:C	50	100	0.99	0.1679
17:81392061:C:T	50	100	0.99	0.167
17:81392761:C:A	50	98	0.95	0.05211
17:81392863:C:T	50	100	1	0.1679
17:81393289:C:T	50	98	0.97	0.06354
17:81393430:G:A	50	96	0.92	0.04557
17:81393475:T:A	50	100	0.95	0.1013
17:81393547:C:G	50	96	0.98	0.167
17:81393609:C:A	50	100	1	0.1681
17:81394096:A:G	50	100	1	0.1672
17:81394216:A:T	50	96	0.95	0.3578
17:81394831:G:A	50	98	0.98	0.167
17:81395365:C:T	50	100	0.96	0.1017
17:81396027:A:C	50	100	1	0.06173
17:81396457:C:G	50	100	0.99	0.1681
17:81396894:C:T	49	100	0.86	0.01235
17:81396900:C:G	49	98	0.78	0.01997
17:81397393:G:A	50	98	0.87	0.03468
17:81397395:G:A	50	98	0.87	0.03468
17:81397410:A:C	49	81.6	0.92	0.2676
17:81397623:G:A	50	100	0.99	0.1658
17:81398689:C:T	50	100	0.98	0.1663
17:81399110:G:A	50	100	0.82	0.01271
17:81399315:C:T	49	100	0.98	0.01017
17:81399342:C:A	49	93.9	0.88	0.06917
17:81399403:C:A	45	100	0.96	0.3241
17:81399811:C:T	50	100	0.86	0.01271
17:81400083:A:G	50	100	0.87	0.03994
17:81400162:G:A	49	95.9	0.95	0.4452
17:81400407:G:A	50	100	0.98	0.01253
17:81401515:C:T	50	100	0.98	0.1736
17:81401560:G:A	50	100	0.96	0.4484
17:81401887:C:T	50	100	0.99	0.1806
17:81402198:C:A	50	100	0.99	0.1734
17:81402820:G:A	50	100	0.86	0.04031
17:81403072:A:C	50	100	0.9	0.02324
17:81403246:C:T	50	100	0.99	0.1678
17:81403401:A:T	50	100	0.95	0.4533
17:81403456:A:G	50	100	0.99	0.1687
17:81403786:C:G	50	94	0.92	0.2622
17:81403947:C:T	50	100	1	0.01035
17:81404424:C:T	50	100	0.98	0.1685
17:81404751:C:G	50	100	0.94	0.4562
17:81404793:G:A	50	100	0.98	0.169
17:81406633:G:A	50	100	0.84	0.01035
17:81406747:T:C	50	92	0.87	0.4886
17:81406814:C:T	50	90	0.86	0.3161
17:81406922:C:A	50	100	0.88	0.01325
17:81407935:G:A	50	98	0.92	0.05065
17:81408117:G:C	50	100	0.74	0.01743
17:81408210:G:A	50	98	0.88	0.1472
17:81408298:G:T	50	100	0.92	0.03922
17:81408486:C:T	50	94	0.64	0.06845
17:81408616:C:T	50	94	0.84	0.2564
17:81409038:C:T	50	100	0.87	0.01035
17:81409079:G:A	50	96	0.88	0.04829
17:81409427:A:G	50	96	0.8	0.02741
17:81409434:C:T	50	86	0.77	0.2019
17:81409509:G:C	50	98	0.86	0.01561
17:81409551:C:T	50	100	0.8	0.02033
17:81409611:A:G	50	86	0.63	0.0719
17:81409814:G:A	50	90	0.67	0.2847
17:81410288:C:G	50	96	0.74	0.09441
17:81410729:C:G	50	100	0.88	0.1465
17:81411019:A:G	50	96	0.74	0.2019
17:81411244:C:T	50	96	0.75	0.1868
17:81411346:A:G	50	100	0.86	0.03813
17:81411530:T:G	49	95.9	0.74	0.03431
17:81412305:T:C	50	100	0.92	0.1501
17:81413059:C:T	49	100	0.91	0.06264
17:81413152:A:G	50	100	0.9	0.158
17:81413651:C:T	50	100	0.84	0.06772
17:81413692:C:G	50	98	0.72	0.02033
17:81413736:C:G	50	100	0.91	0.3027
17:81413744:G:A	50	100	0.75	0.02524
17:81413750:G:A	50	100	0.94	0.1536
17:81414232:G:A	50	98	0.87	0.02814
17:81414949:C:T	50	100	0.93	0.06173
17:81415371:G:A	50	100	0.95	0.01489
17:81415451:C:T	50	100	0.94	0.1532
17:81415611:C:T	50	100	0.9	0.07444
17:81415686:G:A	50	100	0.94	0.2943
17:81415879:C:T	50	100	0.77	0.02324
17:81415944:A:G	50	98	0.72	0.01089
17:81416065:G:A	50	100	0.92	0.06155
17:81416397:C:T	49	100	0.98	0.01489
17:81416708:C:T	50	100	0.96	0.1679
17:81417122:G:C	50	100	0.97	0.01489
17:81417686:G:C	50	100	0.88	0.02415
17:81418289:T:C	50	98	0.94	0.1536
17:81418538:C:T	50	98	0.86	0.06445
17:81418617:G:C	50	100	0.91	0.01688
17:81419421:G:T	50	100	0.94	0.05755
17:81419835:A:G	50	100	0.68	0.02015
17:81419924:C:T	50	100	0.89	0.01688
17:81420221:C:T	50	100	0.94	0.1505
17:81420710:G:T	50	100	1	0.01053
17:81420736:A:G	50	100	0.94	0.1975
17:81420760:C:T	50	100	0.96	0.01489
17:81421252:A:G	50	100	0.97	0.01144
17:81421821:C:T	50	100	0.94	0.05937
17:81421889:G:A	50	100	0.94	0.05937
17:81423811:T:G	50	100	0.9	0.2836
17:81423878:C:T	50	96	0.89	0.163
17:81423971:C:T	50	98	0.87	0.1603
17:81424003:A:G	50	100	0.89	0.2899
17:81424031:G:A	50	96	0.77	0.05719
17:81424489:T:G	50	100	0.91	0.06699
17:81424646:G:A	50	98	0.76	0.06481
17:81425770:G:C	50	100	0.99	0.01924
17:81426000:G:T	48	100	0.78	0.05592
17:81426309:G:T	41	90.2	0.63	0.05882
17:81426682:T:C	50	90	0.76	0.4915
17:81427489:A:G	50	92	0.8	0.3208
17:81427749:G:A	50	100	0.81	0.02542
17:81427881:C:T	50	100	0.74	0.01525
17:81427889:C:T	50	98	0.9	0.06173
17:81428175:C:T	50	86	0.73	0.3453
17:81428362:C:T	50	100	0.98	0.01035
17:81428534:C:G	50	98	0.91	0.07426
17:81428552:C:G	50	98	0.86	0.02469
17:81428830:C:T	50	100	0.98	0.02869
17:81428858:C:T	50	100	0.93	0.04303
17:81428896:A:G	50	100	0.93	0.04521
17:81428915:G:A	50	100	0.92	0.03068
17:81429188:G:T	49	100	0.94	0.07516
17:81430027:T:C	50	96	0.92	0.1454
17:81430030:C:A	50	100	0.92	0.04339
17:81430394:G:A	50	96	0.92	0.03649
17:81430552:C:T	50	100	0.87	0.01652
17:81430668:C:T	50	100	0.87	0.06155
17:81430802:G:A	50	100	0.81	0.01634
17:81430839:C:T	50	100	0.93	0.1122
17:81430965:G:A	50	98	0.92	0.1338
17:81431097:G:A	49	95.9	0.96	0.03631
17:81431271:G:C	50	98	0.96	0.08297
17:81431283:C:T	50	100	0.98	0.02923
17:81431324:A:G	50	98	0.89	0.4882
17:81431623:T:G	50	96	0.95	0.08261
17:81431777:C:G	50	100	0.96	0.1425
17:81431801:G:C	50	96	0.95	0.08297
17:81431931:G:A	50	100	0.86	0.07698
17:81431968:C:T	49	95.9	0.95	0.08279
17:81431975:G:A	50	100	0.81	0.03141
17:81433133:G:C	50	100	0.95	0.05447
17:81433216:G:C	50	98	0.92	0.05229
17:81433423:T:C	50	100	0.74	0.07389
17:81433595:C:T	49	98	0.86	0.06826
17:81433727:G:A	48	97.9	0.91	0.01216
17:81433757:C:T	50	100	0.95	0.04648
17:81433990:G:A	50	100	0.91	0.03232
17:81434216:C:T	50	100	0.92	0.04321
17:81434291:A:T	50	100	0.92	0.0394
17:81434396:A:G	50	100	0.92	0.0394
17:81434656:C:T	50	100	0.98	0.01779
17:81435347:G:A	50	100	0.95	0.04557
17:81435488:C:T	50	100	0.91	0.07553
17:81435577:C:T	50	100	0.92	0.08007
17:81436135:T:C	50	98	0.95	0.2996
17:81436179:C:T	50	100	0.86	0.02015
17:81436237:T:C	50	100	0.93	0.1481
17:81436378:G:C	50	98	0.93	0.4733
17:81436638:A:C	50	100	0.93	0.08606
17:81436733:G:A	50	100	0.94	0.04775
17:81436920:A:G	50	100	0.93	0.08624
17:81437138:T:C	50	100	0.96	0.01107
17:81437850:C:T	50	100	0.96	0.01144
17:81438511:C:T	50	100	0.73	0.01852
17:81438658:G:T	50	100	0.91	0.07044
17:81438692:C:T	50	100	0.93	0.1055
17:81439016:C:T	50	100	0.89	0.08043
17:81439122:C:A	50	100	0.9	0.1389
17:81439411:G:A	50	100	0.87	0.04448
17:81439507:G:A	50	98	0.72	0.0354
17:81439530:G:A	50	100	0.89	0.1745
17:81439757:G:A	50	96	0.8	0.287
17:81439812:T:C	50	98	0.87	0.06354
17:81439956:T:G	50	96	0.88	0.4234
17:81440010:T:A	50	100	0.89	0.498
17:81441066:G:A	50	100	0.73	0.1044
17:81441199:G:A	50	100	0.81	0.08715
17:81441227:C:T	50	98	0.82	0.1002
17:81441458:C:T	50	96	0.84	0.03322
17:81441898:C:T	50	100	0.89	0.02269
17:81442163:G:A	50	100	0.91	0.2211
17:81442408:A:G	50	100	0.89	0.4764
17:81442580:G:A	50	98	0.8	0.02251
17:81442684:G:A	50	100	0.91	0.2099
17:81443230:G:A	50	98	0.87	0.1111
17:81444217:C:T	49	93.9	0.92	0.3154
17:81444486:C:A	50	100	0.9	0.01961
17:81444636:G:A	50	98	0.93	0.2217
17:81445859:T:A	50	100	0.96	0.3284
17:81446031:T:A	50	96	0.83	0.02723
17:81446086:C:A	50	100	0.97	0.3266
17:81446096:G:C	50	100	0.97	0.03922
17:81446144:A:G	50	96	0.93	0.2202
17:81446410:T:C	50	100	0.96	0.2162
17:81446449:C:A	50	100	0.95	0.224
17:81446898:T:C	50	100	0.92	0.0984
17:81446928:C:T	50	100	0.96	0.06445
17:81447281:A:G	50	100	0.98	0.232
17:81447871:C:A	50	100	0.98	0.3259
17:81447888:A:G	50	100	0.98	0.2331
17:81447928:C:T	50	100	0.85	0.02269
17:81448360:C:T	50	94	0.97	0.3773
17:81448388:C:T	50	100	0.94	0.02142
17:81448626:G:A	50	98	0.98	0.06137
17:81448740:G:A	50	100	0.98	0.3255
17:81448947:C:G	50	100	0.99	0.3326
17:81449207:A:G	50	96	0.98	0.1694
17:81449263:C:T	50	100	0.9	0.02433
17:81449428:A:G	50	100	0.99	0.226
17:81449630:T:C	50	100	0.99	0.3321
17:81450282:G:A	50	100	0.95	0.0472
17:81450374:G:A	50	98	0.98	0.2099
17:81450502:T:C	50	100	0.99	0.2255
17:81450755:C:T	50	100	0.91	0.01652
17:81450923:G:A	50	100	0.82	0.06009
17:81451234:A:G	50	98	0.98	0.2271
17:81451311:C:T	50	100	0.94	0.01743
17:81451573:C:T	50	100	0.99	0.3333
17:81451744:C:T	50	96	0.98	0.2095
17:81451999:G:A	50	100	0.98	0.3264
17:81452132:C:G	50	96	0.96	0.1302
17:81452292:C:A	50	100	0.94	0.02542
17:81452392:G:A	50	96	0.97	0.2128
17:81453198:C:G	50	100	0.98	0.3359
17:81453253:C:T	50	100	0.92	0.01452
17:81453411:G:T	50	96	0.95	0.0216
17:81453976:G:A	50	100	0.98	0.04757
17:81454228:G:T	50	98	0.98	0.4339
17:81454558:A:G	50	98	0.95	0.2709
17:81454867:C:T	50	100	0.88	0.01344
17:81455016:G:A	50	100	0.98	0.01253
17:81455226:G:A	50	100	0.99	0.3371
17:81455263:C:T	50	100	0.99	0.3371
17:81456202:C:T	50	100	1	0.01035
17:81456799:C:T	50	98	0.95	0.02124
17:81457102:G:A	50	100	0.99	0.3379
17:81457490:A:G	50	100	0.97	0.2318
17:81457511:C:T	50	100	0.98	0.3379
17:81457994:G:C	49	98	0.83	0.02923
17:81458115:C:T	50	98	0.97	0.2101
17:81458372:G:A	50	100	0.92	0.01652
17:81458583:C:T	50	100	0.93	0.04684
17:81458614:C:T	50	100	0.94	0.04702
17:81458645:A:G	50	100	0.96	0.02106
17:81459390:A:G	50	98	0.96	0.3477
17:81459455:A:G	50	100	0.93	0.2342
17:81459682:C:G	50	100	0.92	0.2384
17:81459730:C:T	50	98	0.94	0.3016
17:81460028:G:C	50	94	0.76	0.06954
17:81460232:G:A	50	96	0.83	0.09858
17:81460341:A:C	50	100	0.93	0.01707
17:81460768:C:G	50	98	0.94	0.1186
17:81460796:C:T	50	100	0.93	0.4109
17:81460920:A:G	50	100	0.99	0.02124
17:81461575:C:T	50	100	0.96	0.08551
17:81462054:C:T	50	100	1	0.01053
17:81462202:A:G	50	100	0.96	0.3272
17:81462332:T:C	50	100	0.97	0.2398
17:81462382:C:G	50	100	0.96	0.1129
17:81462423:T:C	50	100	1	0.01979
17:81462549:C:G	50	100	0.98	0.1178
17:81462624:A:T	50	100	0.87	0.02306
17:81462685:C:T	50	100	0.95	0.4437
17:81462826:C:T	50	98	0.96	0.1265
17:81463009:C:T	50	100	0.96	0.1131
17:81463711:G:A	50	100	0.79	0.03976
17:81463852:G:A	50	98	0.99	0.01471
17:81464292:G:A	50	100	0.94	0.01307
17:81464817:G:A	50	98	0.93	0.3401
17:81464977:G:A	50	100	0.92	0.02197
17:81465176:T:C	50	98	0.95	0.4657
17:81465237:A:C	50	100	0.99	0.01307
17:81465325:C:T	50	98	0.97	0.03522
17:81465375:C:T	50	100	0.92	0.1376
17:81465403:G:A	50	98	0.96	0.4984
17:81465569:G:T	50	100	1	0.01053
17:81465645:T:C	50	98	0.99	0.1451
17:81466080:C:T	50	98	1	0.1231
17:81466361:G:A	50	98	0.98	0.0354
17:81466389:G:A	50	100	0.92	0.02869
17:81466631:C:T	50	100	0.98	0.02633
17:81466774:T:A	50	100	0.92	0.01561
17:81466810:A:G	50	100	1	0.1093
17:81467315:G:A	50	100	0.99	0.4886
17:81467459:A:G	50	100	0.98	0.03558
17:81467478:G:A	50	98	0.95	0.3524
17:81467980:G:C	50	98	0.93	0.03577
17:81468839:A:G	50	100	0.98	0.1093
17:81468853:G:A	50	100	0.99	0.2184
17:81469083:C:A	50	100	0.95	0.2155
17:81469138:A:G	50	98	0.93	0.02124
17:81469322:C:G	50	100	1	0.11
17:81469958:G:C	50	100	0.96	0.01452
17:81470706:G:T	50	100	0.99	0.03141
17:81470838:G:C	50	100	1	0.01144
17:81471521:C:T	50	98	0.97	0.1995
17:81471598:C:T	50	100	0.88	0.01289
17:81471775:C:T	50	100	1	0.01253
17:81472232:G:A	50	100	0.98	0.04684
17:81472335:T:C	50	100	0.98	0.2101
17:81472660:G:T	50	100	0.99	0.03141
17:81472723:G:A	50	100	0.98	0.3836
17:81473284:G:A	50	100	0.98	0.09132
17:81473490:C:T	50	100	0.98	0.2306
17:81474059:G:T	50	100	0.98	0.3954
17:81474610:A:T	50	100	0.99	0.2175
17:81474845:A:G	50	100	0.97	0.07516
17:81475132:C:G	50	100	0.99	0.05537
17:81475496:C:A	50	100	0.76	0.0276
17:81475636:C:A	50	100	1	0.01035
17:81475671:T:C	50	98	0.99	0.3299
17:81476664:A:C	50	98	0.97	0.0866
17:81476691:C:G	50	100	0.97	0.1118
17:81476888:A:G	50	98	0.99	0.07081
17:81477088:C:G	50	98	0.98	0.03577
17:81477197:C:T	50	100	0.99	0.03123
17:81477234:G:C	49	89.8	0.99	0.3361
17:81477260:G:T	50	100	0.99	0.03123
17:81477346:C:T	50	100	0.99	0.07062
17:81478238:A:C	50	100	0.96	0.1135
17:81478397:A:G	50	100	0.98	0.2164
17:81478544:G:C	50	100	0.99	0.03123
17:81478568:C:G	50	98	0.99	0.185
17:81478728:T:C	50	98	0.97	0.1855
17:81478989:A:G	50	100	0.98	0.2262
17:81479003:T:C	50	100	0.98	0.2202
17:81479024:A:G	50	100	1	0.01235
17:81479342:G:A	50	100	0.98	0.2164
17:81479444:C:T	50	100	0.99	0.04049
17:81479445:G:A	50	100	0.98	0.01543
17:81479566:A:G	50	100	0.94	0.1218
17:81480316:T:G	50	100	1	0.01398
17:81480681:G:A	50	100	0.96	0.01017
17:81481645:C:G	49	100	0.98	0.01543
17:81482023:T:G	50	100	0.98	0.03413
17:81482155:G:A	50	100	0.93	0.03722
17:81482359:G:T	50	100	0.95	0.01362
17:81482442:C:T	50	100	0.93	0.01235
17:81482707:G:A	50	100	0.99	0.3638
17:81482935:C:T	50	100	0.98	0.0158
17:81483468:G:A	50	100	0.99	0.3796
17:81483574:T:C	50	100	0.99	0.3319
17:81483768:G:A	50	100	0.99	0.2108
17:81483777:A:T	50	100	0.98	0.01688
17:81484621:G:A	50	100	1	0.01652
17:81484845:G:A	49	100	0.99	0.1109
17:81485136:G:T	50	98	1	0.368
17:81485246:T:A	50	100	0.83	0.08896
17:81485412:A:C	50	94	0.91	0.344
17:81485413:A:T	50	100	0.64	0.03032
17:81485456:T:C	50	98	1	0.1029
17:81485865:G:T	50	100	0.99	0.2213
17:81486237:A:G	50	100	1	0.2106
17:81486381:G:A	50	100	0.88	0.01216
17:81487075:C:T	50	100	0.83	0.01107
17:81487115:A:T	50	100	0.99	0.3595
17:81487260:G:A	50	100	0.81	0.01416
17:81487293:T:C	50	100	0.99	0.3912
17:81487336:C:T	49	100	0.99	0.4277
17:81487589:T:G	50	100	1	0.2099
17:81487730:C:G	50	100	1	0.4259
17:81487911:A:C	50	98	0.96	0.01543
17:81487919:A:G	50	100	0.99	0.2084
17:81487942:C:T	49	100	0.99	0.3537
17:81488009:C:T	50	100	1	0.372
17:81488104:A:G	50	100	1	0.1583
17:81488316:G:A	48	97.9	0.99	0.482
17:81488367:C:T	50	100	0.99	0.01198
17:81488583:C:A	49	98	0.99	0.4524
17:81489018:C:G	50	100	0.98	0.04121
17:81489448:A:G	50	100	0.8	0.01688
17:81489511:T:C	50	94	0.97	0.469
17:81489628:G:C	50	100	0.88	0.0285
17:81490222:G:A	50	100	0.81	0.06137
17:81490223:T:G	50	98	0.92	0.01325
17:81490517:A:G	50	96	0.99	0.3807
17:81490554:C:T	50	100	0.96	0.03722
17:81490592:A:G	50	100	0.99	0.1371
17:81490721:A:G	50	100	0.98	0.1135
17:81490843:C:T	50	100	0.99	0.386
17:81491315:C:T	50	100	0.99	0.266
17:81491343:T:C	50	100	0.99	0.2718
17:81491445:A:T	50	98	0.91	0.01289
17:81491527:T:C	48	77.1	0.78	0.2996
17:81492087:C:T	50	100	0.98	0.2072
17:81492150:T:C	50	100	0.99	0.2716
17:81492176:C:T	50	100	0.99	0.2716
17:81492373:G:A	50	100	0.99	0.2714
17:81492558:C:T	50	100	1	0.01707
17:81492675:T:A	50	100	0.99	0.2714
17:81492952:A:T	49	100	0.99	0.2714
17:81492957:A:C	43	81.4	0.9	0.2377
17:81493080:A:G	50	100	0.99	0.2709
17:81493464:G:A	50	100	0.99	0.2709
17:81493938:G:T	50	98	0.99	0.356
17:81494163:G:A	49	100	1	0.2705
17:81494370:C:T	50	100	1	0.2705
17:81494460:G:A	50	100	1	0.2703
17:81494616:T:C	50	100	1	0.27
17:81494742:C:G	50	100	1	0.27
17:81494859:G:T	50	100	0.84	0.02342
17:81494973:G:C	50	100	1	0.27
17:81494997:G:C	50	100	1	0.27
17:81495158:A:G	50	100	1	0.01253
17:81495237:C:G	50	100	1	0.27
17:81495455:T:G	50	100	1	0.27
17:81495512:A:G	50	100	1	0.27
17:81495558:G:T	50	100	1	0.27
17:81495758:G:C	50	100	1	0.2702
17:81495760:A:T	50	100	1	0.2702
17:81495778:G:A	50	100	1	0.27
17:81495870:C:T	50	100	0.97	0.01126
17:81496298:G:A	50	98	0.99	0.4915
17:81496594:A:G	50	98	0.94	0.02705
17:81496756:A:G	50	100	0.99	0.2068
17:81496865:A:T	50	100	1	0.2066
17:81497023:C:T	50	100	1	0.2698
17:81497109:C:A	50	100	1	0.2066
17:81497395:C:A	50	100	0.94	0.02723
17:81497537:C:T	50	100	1	0.2696
17:81497711:T:C	50	100	1	0.2064
17:81497918:A:G	50	100	1	0.01089
17:81498019:C:T	50	100	0.99	0.03613
17:81498124:G:A	50	100	1	0.2694
17:81498307:C:T	50	100	1	0.2732
17:81498315:T:C	50	100	0.72	0.01543
17:81498339:G:C	50	100	1	0.2694
17:81498413:C:T	50	98	1	0.2696
17:81498506:G:A	50	96	0.91	0.1946
17:81499217:T:C	50	98	0.95	0.03359
17:81499240:C:G	50	100	0.98	0.07952
17:81499262:G:A	50	98	0.97	0.3626
17:81499534:G:C	50	100	0.97	0.09078
17:81499726:G:A	49	98	0.91	0.1127
17:81499737:C:T	49	100	0.99	0.4395
17:81499763:G:A	49	100	0.97	0.362
17:81499819:G:A	50	98	0.95	0.3873
17:81499949:G:A	50	100	1	0.476
17:81500024:G:A	50	100	1	0.2137
17:81500214:G:A	50	100	1	0.2157
17:81500253:T:G	50	100	1	0.01688
17:81500269:C:T	50	100	1	0.4739
17:81500344:A:G	50	100	1	0.4424
17:81500429:G:A	50	100	1	0.01743
17:81500494:T:C	50	100	1	0.1363
17:81500501:C:T	50	98	1	0.4339
17:81500571:C:T	50	100	1	0.4336
17:81500641:C:T	50	100	1	0.02941
17:81500649:G:C	49	100	1	0.4334
17:81500857:C:T	50	100	1	0.4346
17:81500908:A:C	44	77.3	0.96	0.4346
17:81500910:A:T	44	75	0.91	0.4267
17:81501248:G:A	50	100	1	0.4348
17:81501371:C:A	50	100	1	0.4348
17:81501457:C:T	50	100	1	0.4348
17:81501548:A:G	50	100	1	0.4348
17:81501660:T:C	50	100	1	0.1124
17:81502092:T:A	50	100	0.98	0.3764
17:81502426:T:A	49	98	0.85	0.02451
17:81502439:C:T	50	98	0.99	0.4444
17:81502452:A:T	49	98	0.82	0.06373
17:81502503:G:A	50	100	1	0.02959
17:81502907:G:A	50	100	0.96	0.02197
17:81502942:A:G	50	98	1	0.02578
17:81503203:C:T	50	100	0.99	0.4448
17:81504505:G:A	50	100	0.99	0.445
17:81504869:C:T	50	100	0.99	0.2128
17:81505001:C:T	50	100	1	0.01761
17:81505044:T:C	50	100	1	0.4484
17:81505081:T:C	50	98	1	0.4484
17:81505089:C:T	50	98	1	0.4484
17:81505152:T:C	50	98	0.92	0.1973
17:81505203:G:A	50	100	0.96	0.02233
17:81505344:C:T	49	100	0.99	0.1688
17:81505386:G:T	50	98	1	0.478
17:81505449:A:G	50	100	1	0.4779
17:81505623:G:C	50	100	1	0.01743
17:81505680:A:C	50	100	1	0.01743
17:81505920:G:A	50	100	1	0.4777
17:81505950:C:T	49	98	1	0.4964
17:81505964:G:A	50	100	0.95	0.01198
17:81506514:G:A	50	98	0.87	0.01961
17:81506717:G:A	50	100	0.98	0.362
17:81506779:C:A	50	100	0.99	0.2838
17:81506807:G:A	50	100	0.99	0.2836
17:81507326:G:A	50	98	1	0.04248
17:81507557:G:A	50	100	0.99	0.1445
17:81507583:G:T	50	100	1	0.01743
17:81507728:A:T	50	96	0.78	0.0207
17:81507890:A:T	50	100	1	0.04248
17:81508274:C:T	50	100	1	0.02505
17:81508292:T:C	50	100	1	0.04248
17:81508293:G:A	50	100	1	0.04248
17:81508301:T:G	50	100	0.89	0.02251
17:81508317:T:C	50	100	1	0.04248
17:81508331:A:C	50	100	1	0.04248
17:81508480:G:A	50	100	1	0.01761
17:81508524:A:G	50	100	1	0.04267
17:81508537:C:G	50	100	1	0.01634
17:81508556:A:G	50	96	0.82	0.06391
17:81508673:C:T	50	100	0.99	0.3466
17:81508845:G:A	50	100	1	0.04285
17:81508876:C:T	50	100	1	0.01362
17:81509025:A:T	50	100	1	0.01634
17:81509075:A:G	50	100	0.99	0.1267
17:81509148:T:C	50	100	1	0.06609
17:81509231:C:T	50	100	1	0.02505
17:81509270:C:A	50	100	0.99	0.01761
17:81509455:A:G	50	100	0.72	0.03885
17:81509520:G:C	50	100	1	0.04739
17:81509524:T:A	50	100	1	0.01434
17:81509586:A:C	50	100	0.99	0.1445
17:81509589:C:T	50	100	1	0.04267
17:81509668:A:T	50	100	1	0.01761
17:81509700:T:C	50	100	1	0.04267
17:81509758:C:T	50	100	1	0.04267
17:81509801:C:G	50	100	1	0.01797
17:81509817:G:A	50	100	1	0.01761
17:81509879:C:G	50	100	1	0.04267
17:81510029:G:A	50	100	1	0.02505
17:81510073:C:T	50	100	1	0.04267
17:81510090:C:T	50	100	0.83	0.01126
17:81510164:A:G	50	100	1	0.04267
17:81510165:G:A	50	100	0.99	0.01289
17:81510320:C:T	50	100	0.99	0.04267
17:81510406:T:C	50	100	1	0.04285
17:81510498:C:G	50	100	1	0.04303
17:81510549:G:A	50	100	1	0.01797
17:81510556:G:A	50	100	1	0.01779
17:81510690:T:C	50	100	1	0.04285
17:81510792:A:G	50	100	1	0.04303
17:81510804:C:T	50	100	1	0.04285
17:81510981:G:A	50	100	0.99	0.2121
17:81510993:G:A	50	100	0.98	0.2883
17:81511155:T:A	50	100	1	0.04285
17:81511261:G:A	50	100	1	0.01779
17:81511591:G:A	50	100	1	0.01797
17:81511844:C:A	50	100	0.97	0.3319
17:81511845:C:T	50	100	0.99	0.3538
17:81511846:G:A	50	100	0.97	0.01089
17:81511890:G:T	50	100	1	0.4811
17:81512089:C:T	50	100	0.99	0.01289
17:81512443:A:C	50	96	0.96	0.4826
17:81512583:C:G	50	100	0.96	0.04103
17:81512599:G:A	50	100	0.96	0.3613
17:81512702:G:A	50	100	0.97	0.02197
17:81512758:C:G	50	100	1	0.02524
17:81512766:G:A	50	100	0.81	0.01344
17:81512782:C:T	49	100	0.98	0.2985
17:81512930:G:C	50	100	1	0.01888
17:81513161:C:T	50	100	0.99	0.06645
17:81513270:A:G	50	98	0.98	0.4886
17:81513276:T:C	50	100	1	0.3255
17:81513286:G:C	50	100	0.99	0.07571
17:81513512:C:T	50	100	0.95	0.02633
17:81513660:T:C	50	100	0.98	0.3282
17:81513849:G:A	50	98	0.96	0.3524
17:81513925:G:C	50	100	0.97	0.4838
17:81513977:G:T	50	100	0.99	0.2135
17:81514276:C:A	50	100	1	0.02524
17:81514746:T:C	49	100	0.98	0.3284
17:81515652:G:C	50	100	0.88	0.02052
17:81515943:C:T	50	100	1	0.01089
17:81515990:G:A	50	98	0.99	0.4898
17:81516973:T:C	49	100	1	0.3248
17:81517128:G:A	50	100	1	0.07771
17:81517426:C:T	50	100	0.98	0.1607
17:81517467:C:G	50	98	0.84	0.03849
17:81517803:C:T	50	100	1	0.02542
17:81517986:G:A	50	100	0.99	0.07516
17:81518023:C:T	50	100	0.99	0.01271
17:81518034:C:T	50	100	0.92	0.01144
17:81518055:T:G	50	98	0.99	0.4946
17:81518056:G:T	50	100	1	0.02288
17:81518146:A:T	50	100	0.94	0.01561
17:81518545:A:G	50	100	0.97	0.07771
17:81518753:A:G	50	100	0.93	0.01561
17:81518813:T:C	50	98	0.98	0.2099
17:81519065:G:A	50	100	1	0.02542
17:81519112:G:A	50	100	0.99	0.07771
17:81519188:C:T	50	100	0.96	0.1294
17:81519380:C:T	50	100	1	0.02542
17:81519869:G:C	50	100	1	0.07462
17:81519966:C:G	50	100	1	0.3155
17:81520023:C:G	50	100	0.98	0.1247
17:81520063:C:T	50	100	0.78	0.02033
17:81520096:C:T	50	100	1	0.01997
17:81520334:T:C	50	100	1	0.1115
17:81520418:A:G	50	100	1	0.1115
17:81520465:A:G	50	100	1	0.1115
17:81520561:C:T	50	100	1	0.01979
17:81520649:G:A	50	100	1	0.01979
17:81520982:C:A	50	100	1	0.2102
17:81521749:C:T	50	100	1	0.2106
17:81522026:G:A	50	100	0.98	0.4946
17:81522198:A:G	50	100	1	0.1126
17:81522331:T:C	50	100	0.84	0.03322
17:81522407:G:A	50	100	0.97	0.3638
17:81522470:A:G	50	100	1	0.02179
17:81522549:C:T	50	100	0.99	0.03032
17:81522646:C:T	50	100	1	0.0256
17:81522814:C:G	50	100	0.99	0.2104
17:81522819:C:G	50	100	1	0.02052
17:81523165:G:A	50	100	1	0.06481
17:81523422:G:A	50	100	1	0.03322
17:81523850:C:G	50	100	1	0.07208
17:81524070:C:T	50	100	0.99	0.02179
17:81524160:T:C	50	100	0.99	0.3235
17:81524761:A:G	50	100	0.99	0.2106
17:81524930:A:T	50	100	1	0.07407
17:81524978:A:C	50	100	0.99	0.03794
17:81525037:C:T	50	96	0.78	0.06336
17:81525077:G:A	50	100	0.99	0.2426
17:81525105:G:A	50	100	0.99	0.112
17:81525144:G:A	50	100	0.98	0.08624
17:81525162:A:G	50	100	0.98	0.0935
17:81525163:C:T	50	100	0.99	0.05755
17:81525287:G:A	50	100	0.88	0.07698
17:81525374:T:C	49	100	0.99	0.0207
17:81525382:C:T	49	93.9	0.99	0.05773
17:81525740:T:C	50	100	0.99	0.3228
17:81526100:C:T	50	100	0.99	0.2108
17:81526128:G:A	50	100	0.97	0.1117
17:81526281:A:G	50	100	0.99	0.2115
17:81526313:C:T	50	100	0.97	0.1111
17:81526357:C:A	50	100	0.91	0.05828
17:81526679:C:T	50	96	0.94	0.3123
17:81526941:C:T	50	100	0.86	0.1182
17:81527068:G:A	50	98	0.72	0.01924
17:81527825:G:A	49	100	0.89	0.1541
17:81527910:C:G	50	98	0.93	0.1354
17:81528192:C:T	50	100	0.74	0.01797
17:81528401:G:C	50	100	0.93	0.03014
17:81528493:C:T	50	100	0.9	0.3135
17:81528840:G:A	50	98	0.92	0.0138
17:81528912:G:A	50	98	0.83	0.02288
17:81528984:C:T	50	100	0.65	0.02251
17:81529263:G:A	50	100	0.87	0.04285
17:81529269:T:C	50	100	0.98	0.1111
17:81529785:T:C	50	100	0.98	0.1115
17:81530010:C:A	50	100	0.93	0.1068
17:81530229:G:C	50	100	0.95	0.1113
17:81530515:C:T	50	98	0.84	0.03758
17:81530665:C:T	50	100	0.98	0.1117
17:81530782:A:G	50	100	0.96	0.1115
17:81531038:G:T	50	100	0.92	0.1062
17:81531084:T:G	49	100	0.92	0.1068
17:81531089:A:G	50	100	0.92	0.1111
17:81531102:A:G	49	100	0.92	0.1115
17:81531213:G:A	49	87.8	0.82	0.3008
17:81531274:C:T	46	87	0.82	0.2222
17:81531288:A:G	45	80	0.64	0.05229
17:81531297:A:G	45	91.1	0.74	0.1498
17:81531357:A:G	48	85.4	0.84	0.3735
17:81531534:G:A	46	93.5	0.77	0.1022
17:81531720:G:A	47	93.6	0.81	0.1019
17:81531723:A:G	46	93.5	0.82	0.1011
17:81531726:G:A	48	95.8	0.82	0.1015
17:81532170:G:A	46	97.8	0.69	0.01943
17:81532210:T:C	47	97.9	0.81	0.1031
17:81532227:A:G	46	100	0.7	0.01961
17:81532229:A:G	42	100	0.62	0.02433
17:81532458:G:A	46	97.8	0.82	0.1449
17:81532464:A:G	48	100	0.82	0.1434
17:81532516:C:T	46	97.8	0.88	0.01071
17:81532591:T:C	50	98	0.93	0.1102
17:81532619:A:G	50	98	0.63	0.02705
17:81532629:A:G	50	96	0.77	0.06935
17:81532632:G:A	50	96	0.75	0.06881
17:81532641:A:G	49	98	0.8	0.07879
17:81532666:A:T	48	97.9	0.94	0.1111
17:81532841:A:G	50	100	0.96	0.02923
17:81532858:C:T	50	98	0.89	0.3128
17:81532989:G:A	50	100	0.95	0.1104
17:81533373:G:A	50	100	0.96	0.02887
17:81533414:C:T	50	100	0.89	0.1285
17:81533596:T:C	50	100	0.89	0.06663
17:81533727:G:A	50	100	0.9	0.09641
17:81533867:G:C	50	98	0.9	0.0285
17:81533920:C:T	50	100	0.69	0.01144
17:81533963:C:T	50	100	0.92	0.09586
17:81534868:C:T	50	100	0.94	0.1182
17:81535192:G:A	50	100	0.8	0.0207
17:81535270:T:C	50	96	0.78	0.08642
17:81535282:C:T	50	90	0.63	0.05991
17:81535287:C:A	50	90	0.64	0.05882
17:81535288:G:C	50	90	0.65	0.0581
17:81535290:A:C	47	85.1	0.71	0.2231
17:81536209:C:T	50	100	0.62	0.02233
17:81536328:G:A	50	98	0.9	0.09041
17:81536375:G:A	50	100	0.89	0.0866
17:81536446:A:G	50	98	0.88	0.3237
17:81537047:C:T	50	100	0.78	0.02887
17:81537275:G:C	50	98	0.8	0.04248
17:81537807:G:A	50	90	0.81	0.3742
17:81538163:G:T	50	84	0.71	0.4179
17:81538307:G:A	50	100	0.81	0.01416
17:81538394:C:G	50	88	0.79	0.2607
17:81538419:G:A	50	90	0.76	0.3902
17:81538485:G:C	50	100	0.74	0.01325
17:81538540:C:T	50	100	0.88	0.02832
17:81538598:C:T	50	98	0.84	0.1763
17:81538742:A:G	50	96	0.89	0.1716
17:81538829:T:C	50	100	0.89	0.05483
17:81538852:C:T	50	98	0.89	0.1118
17:81538857:T:G	50	96	0.92	0.4473
17:81539575:G:A	50	100	0.91	0.01598
17:81539596:G:A	50	100	0.99	0.04375
17:81539735:C:G	50	100	0.95	0.4713
17:81539785:A:G	50	100	0.95	0.4786
17:81539864:T:C	50	100	0.95	0.4784
17:81539956:C:A	50	100	1	0.04684
17:81540063:G:C	50	100	1	0.04158
17:81540082:G:C	50	96	0.6	0.01634
17:81540144:T:C	50	100	0.87	0.04212
17:81540246:G:A	50	100	0.96	0.1353
17:81540444:T:C	50	100	0.97	0.01961
17:81540584:C:T	50	100	0.99	0.04702
17:81540763:G:T	50	100	0.93	0.02415
17:81541016:G:A	50	98	1	0.0472
17:81541151:G:A	50	100	0.95	0.01053
17:81541202:A:G	50	100	0.9	0.01634
17:81541237:A:G	50	100	0.96	0.4593
17:81541248:T:G	50	100	0.98	0.01961
17:81541374:T:C	50	100	0.94	0.05174
17:81541444:C:A	50	100	0.93	0.07226
17:81541458:G:A	50	100	0.96	0.4728
17:81541480:G:T	50	98	0.95	0.3135
17:81541706:C:T	50	98	0.92	0.08551
17:81541744:C:T	50	98	0.99	0.03776
17:81541777:T:G	50	100	1	0.04739
17:81541916:A:G	50	100	0.96	0.1369
17:81541964:G:A	50	100	1	0.04739
17:81541995:G:A	50	98	0.88	0.02832
17:81542015:A:C	50	98	0.96	0.04739
17:81542088:A:G	46	80.4	0.97	0.4733
17:81542092:A:G	44	79.5	0.97	0.4793
17:81542121:C:G	47	95.7	1	0.04739
17:81542122:C:G	46	95.7	1	0.04739
17:81542234:T:A	34	79.4	0.8	0.1527
17:81542563:C:G	50	96	0.96	0.2353
17:81542599:T:A	50	98	0.97	0.2226
17:81542812:T:G	50	100	0.9	0.02524
17:81543239:G:A	50	100	0.94	0.02215
17:81543566:G:T	50	100	0.85	0.01525
17:81543873:A:G	50	100	0.98	0.4748
17:81543929:G:A	50	100	0.98	0.01997
17:81544109:A:G	50	98	0.96	0.2702
17:81544353:G:A	50	100	0.98	0.4751
17:81544789:C:A	50	100	0.98	0.4749
17:81544790:G:A	50	100	0.86	0.02977
17:81544902:C:T	50	100	1	0.0532
17:81545018:A:G	50	100	1	0.05301
17:81545311:C:A	50	100	0.98	0.08206
17:81545541:C:T	50	100	0.98	0.4706
17:81545621:C:T	50	100	0.96	0.03903
17:81545637:A:T	50	100	0.98	0.01979
17:81546036:C:T	50	100	0.98	0.01688
17:81546100:T:A	50	100	0.98	0.3807
17:81546224:G:A	50	100	0.98	0.05937
17:81546590:C:T	50	98	0.98	0.1469
17:81547002:C:G	50	100	0.93	0.02469
17:81547103:G:A	50	100	0.99	0.4719
17:81547806:G:A	50	100	0.99	0.4719
17:81548049:A:G	50	100	0.99	0.471
17:81548098:A:G	50	100	0.96	0.05937
17:81548257:G:A	50	98	0.97	0.1135
17:81548308:C:A	50	100	0.98	0.02015
17:81548483:A:G	50	98	0.92	0.2625
17:81548634:A:G	49	100	0.99	0.3735
17:81549024:C:T	50	96	0.99	0.4653
17:81549164:T:C	50	98	0.99	0.08678
17:81549171:G:A	50	98	0.97	0.01471
17:81549190:G:A	50	100	0.99	0.08007
17:81549622:C:A	50	100	0.93	0.02996
17:81550157:C:T	50	100	0.93	0.05556
17:81550158:A:G	50	98	0.95	0.063
17:81550367:G:A	50	100	0.92	0.02397
17:81551084:T:C	50	100	0.98	0.02052
17:81551290:G:C	50	100	0.86	0.01471
17:81551320:C:A	50	100	0.96	0.02487
17:81551343:A:G	50	98	0.84	0.06699
17:81551572:A:G	50	98	0.98	0.02142
17:81551751:A:T	50	100	0.84	0.02687
17:81552356:G:A	50	100	0.96	0.4628
17:81552919:T:G	50	100	0.98	0.01089
17:81553105:G:C	50	96	0.99	0.1304
17:81554009:T:G	50	100	0.97	0.06536
17:81554155:C:T	50	100	0.97	0.4748
17:81554213:T:G	50	100	0.97	0.4717
17:81554269:G:A	50	100	0.98	0.2899
17:81554421:T:G	50	100	0.88	0.02796
17:81554444:G:C	50	100	0.98	0.02088
17:81554623:G:C	50	100	0.97	0.4726
17:81554846:T:C	50	100	0.93	0.06718
17:81554868:A:G	50	98	0.91	0.065
17:81554952:G:A	49	98	0.97	0.2954
17:81554980:A:T	50	100	0.9	0.02269
17:81554997:A:T	50	98	0.92	0.06663
17:81554998:T:A	49	95.9	0.96	0.333
17:81555006:T:A	49	98	0.97	0.2908
17:81555121:C:T	50	98	0.96	0.4468
17:81555274:C:T	50	100	0.89	0.02251
17:81556143:G:A	50	98	0.78	0.0325
17:81556492:G:A	50	98	0.81	0.01416
17:81556570:T:C	50	96	0.86	0.01398
17:81556571:G:A	50	96	0.87	0.01325
17:81556715:G:A	50	98	0.98	0.2585
17:81557711:C:T	50	100	0.83	0.01471
17:81557764:T:A	50	96	0.94	0.4655
17:81557856:C:T	50	100	0.91	0.01761
17:81557877:T:C	50	98	0.85	0.09877
17:81557945:G:A	50	98	0.93	0.2142
17:81558082:G:A	50	98	0.83	0.05374
17:81558092:T:G	50	90	0.9	0.4415
17:81558474:G:C	50	94	0.75	0.02651
17:81558634:A:G	50	94	0.78	0.2456
17:81558802:C:T	50	100	0.67	0.02251
17:81559376:G:C	50	96	0.82	0.1995
17:81559543:C:G	49	95.9	0.89	0.3066
17:81559795:C:T	50	96	0.89	0.232
17:81559826:G:A	50	100	0.85	0.05955
17:81560239:G:A	50	100	0.78	0.01543
17:81560338:G:A	50	98	0.89	0.01144
17:81560512:T:C	50	100	0.94	0.06863
17:81560623:C:T	50	100	0.94	0.3145
17:81560927:A:T	50	98	0.94	0.3115
17:81562100:T:C	50	98	0.96	0.3123
17:81562161:C:T	50	100	0.97	0.06917
17:81562261:G:A	50	98	0.96	0.232
17:81562289:A:G	50	98	0.96	0.3123
17:81562296:T:C	50	100	0.96	0.08588
17:81562528:G:C	50	98	0.94	0.2317
17:81562724:G:A	49	98	0.95	0.2427
17:81563005:T:C	50	98	0.95	0.3128
17:81563106:T:C	50	96	0.96	0.313
17:81563160:A:C	50	98	0.96	0.1917
17:81563164:T:C	50	98	0.96	0.1915
17:81563177:T:C	50	98	0.96	0.1915
17:81563178:G:A	50	98	0.96	0.1919
17:81563306:G:A	50	100	0.96	0.2781
17:81563941:T:G	50	98	0.97	0.3132
17:81563967:G:T	50	100	0.97	0.1915
17:81564157:G:T	49	95.9	0.97	0.3117
17:81564181:T:C	49	95.9	0.96	0.2422
17:81564546:C:T	50	98	0.97	0.3112
17:81564703:G:A	50	94	0.96	0.2418
17:81564704:T:C	50	98	0.96	0.2304
17:81564709:A:T	50	98	0.96	0.2306
17:81564712:C:A	50	98	0.96	0.2306
17:81564713:A:G	50	98	0.96	0.2306
17:81564719:T:C	50	96	0.96	0.2416
17:81564743:A:G	50	100	0.96	0.2306
17:81564862:A:G	50	98	0.97	0.3119
17:81565083:C:G	50	100	0.98	0.3017
17:81565172:G:T	50	96	0.84	0.02959
17:81565628:G:A	50	100	0.99	0.3025
17:81565700:G:A	50	100	1	0.01107
17:81566218:G:C	50	100	1	0.05792
17:81566238:G:A	50	100	1	0.3137
17:81566285:T:C	50	100	0.99	0.08115
17:81566289:G:A	50	100	1	0.01107
17:81566301:C:T	50	100	0.98	0.04539
17:81566815:G:T	50	100	0.98	0.02887
17:81566919:A:G	50	100	0.99	0.06881
17:81567567:A:G	50	100	1	0.2335
17:81567903:C:G	50	100	1	0.02723
17:81568049:A:T	49	100	0.91	0.05973
17:81568145:T:C	50	98	1	0.3146
17:81568162:G:A	50	100	0.99	0.03577
17:81568249:A:G	50	100	1	0.08097
17:81568506:A:G	50	100	1	0.4078
17:81568975:G:A	50	98	0.99	0.03577
17:81569200:A:G	50	100	1	0.2442
17:81569355:G:A	50	100	0.9	0.01089
17:81569494:G:A	50	100	1	0.2333
17:81569558:G:A	50	100	1	0.02723
17:81569875:C:A	50	100	1	0.2442
17:81569912:C:T	50	100	1	0.07008
17:81569918:C:T	50	100	1	0.02723
17:81571252:A:G	50	100	1	0.2442
17:81571255:A:G	50	100	1	0.2384
17:81571276:G:A	50	100	1	0.07008
17:81571523:G:A	50	100	0.95	0.01888
17:81571815:A:T	50	100	1	0.4357
17:81572172:T:A	50	100	1	0.2333
17:81572183:A:T	50	96	0.78	0.0216
17:81572187:T:A	50	88	0.92	0.2313
17:81572481:G:A	50	100	0.99	0.02887
17:81572519:T:C	50	100	1	0.01089
17:81572710:C:G	50	100	0.98	0.03014
17:81572862:C:T	50	98	0.93	0.01452
17:81573423:C:T	50	100	1	0.4047
17:81573572:T:C	50	98	1	0.4047
17:81574090:G:A	50	100	1	0.2333
17:81574357:A:G	50	100	1	0.05683
17:81574529:T:A	50	100	1	0.4052
17:81574563:G:A	50	100	1	0.02723
17:81574624:A:G	50	100	0.99	0.02887
17:81574700:A:G	50	100	1	0.2337
17:81574767:G:A	50	100	0.98	0.03631
17:81574857:G:A	50	100	1	0.01089
17:81574982:G:A	50	96	0.93	0.07062
17:81575056:C:T	50	100	0.73	0.01035
17:81575272:T:G	50	100	1	0.01089
17:81575295:G:A	50	100	1	0.2335
17:81575303:G:A	50	100	1	0.07026
17:81575395:C:T	50	100	1	0.01089
17:81575580:A:G	50	100	1	0.07008
17:81575603:A:G	50	100	1	0.2444
17:81575787:C:T	50	100	1	0.2781
17:81575803:G:A	50	100	1	0.2335
17:81576021:G:A	50	100	1	0.07008
17:81576318:G:A	50	100	1	0.05701
17:81576755:A:G	50	100	1	0.01089
17:81576903:T:G	50	100	1	0.2335
17:81577137:A:G	50	100	1	0.2444
17:81577215:G:A	50	100	0.93	0.06209
17:81577346:C:T	50	100	0.99	0.01126
17:81577513:C:T	49	100	1	0.08551
17:81577542:G:A	49	81.6	0.68	0.0866
17:81577681:T:C	50	100	1	0.2444
17:81577684:G:A	50	100	1	0.2335
17:81577817:A:G	50	100	1	0.2444
17:81578040:C:G	50	100	1	0.01089
17:81578175:A:G	50	100	1	0.06899
17:81578233:C:T	50	100	0.95	0.01888
17:81578295:C:G	50	100	1	0.01089
17:81578975:T:C	50	100	1	0.06899
17:81579125:A:G	50	100	1	0.06899
17:81579519:C:G	50	100	1	0.2335
17:81579663:C:T	50	100	1	0.02723
17:81579683:C:G	50	100	1	0.06899
17:81579824:G:T	50	100	1	0.2444
17:81580011:A:T	50	100	1	0.06826
17:81580088:A:G	50	100	1	0.3134
17:81580420:G:C	50	100	1	0.2337
17:81580488:T:C	49	100	1	0.2337
17:81580693:G:T	50	100	1	0.05683
17:81581280:C:T	49	100	0.99	0.4069
17:81581335:C:G	48	100	1	0.01089
17:81581409:A:G	45	100	1	0.2447
17:81581539:A:G	50	100	0.99	0.3137
17:81581588:C:G	50	100	0.99	0.3462
17:81581675:C:T	50	100	0.87	0.02378
17:81581676:G:A	50	100	1	0.02869
17:81581789:T:C	50	100	0.97	0.07044
17:81581924:C:G	50	100	1	0.01089
17:81581982:T:C	50	100	1	0.2337
17:81582047:C:G	50	100	1	0.2337
17:81582224:G:A	50	100	0.99	0.1912
17:81582485:G:A	50	100	1	0.09622
17:81582575:T:G	50	100	0.98	0.3549
17:81582713:C:G	50	100	0.99	0.03613
17:81582918:G:A	50	96	0.71	0.03468
17:81583009:C:A	50	100	1	0.01089
17:81583138:A:G	50	100	1	0.02723
17:81583177:G:A	50	100	1	0.3134
17:81583483:T:G	50	100	1	0.06826
17:81583830:T:A	50	100	1	0.06826
17:81583922:T:C	50	100	0.92	0.01906
17:81583940:A:G	50	100	1	0.01089
17:81584038:A:G	50	100	1	0.3462
17:81584520:T:C	50	100	0.99	0.08696
17:81584909:A:G	50	100	0.99	0.3108
17:81584995:C:A	50	100	1	0.2335
17:81585053:C:G	50	100	1	0.02324
17:81585063:G:A	50	98	0.73	0.01452
17:81585078:A:G	49	100	1	0.346
17:81585102:G:A	50	100	0.93	0.06118
17:81585119:G:A	50	100	0.97	0.06826
17:81585269:C:A	50	100	1	0.2335
17:81585523:G:A	50	100	1	0.2335
17:81585578:C:A	50	100	1	0.2794
17:81585661:T:C	49	98	0.95	0.06518
17:81585670:G:C	47	85.1	0.99	0.2767
17:81585674:A:G	46	89.1	0.81	0.04684
17:81585675:A:G	48	75	0.96	0.2097
17:81585803:A:C	50	100	0.97	0.2329
17:81586205:C:T	50	100	1	0.2337
17:81586566:C:T	50	100	1	0.2335
17:81586615:A:G	50	100	1	0.01089
17:81587221:C:T	50	98	1	0.2335
17:81587245:G:A	50	98	1	0.1912
17:81587455:A:G	50	100	1	0.2444
17:81587477:G:A	50	98	1	0.2335
17:81587559:C:G	50	100	1	0.01089
17:81587843:T:C	50	100	1	0.08152
17:81588133:G:C	50	100	1	0.2444
17:81588209:A:G	50	100	1	0.01089
17:81588266:A:G	50	100	1	0.02887
17:81588539:A:G	50	100	0.99	0.2662
17:81588703:G:A	50	100	1	0.01089
17:81588795:A:G	50	100	1	0.02887
17:81589184:A:C	50	100	1	0.01943
17:81589358:G:A	50	100	0.99	0.05646
17:81589650:G:A	50	100	1	0.01089
17:81589715:A:G	50	100	1	0.2335
17:81589768:C:T	50	100	1	0.01089
17:81590017:C:A	50	100	1	0.191
17:81590093:T:C	50	100	1	0.01089
17:81590551:A:G	50	100	1	0.2444
17:81590758:T:C	50	100	1	0.08152
17:81591058:T:C	50	100	1	0.06899
17:81591681:C:A	50	100	1	0.2444
17:81591715:G:A	50	100	1	0.1912
17:81591950:T:G	50	100	0.99	0.3482
17:81591987:A:C	50	100	0.99	0.2663
17:81592223:G:A	50	98	0.95	0.01434
17:81592848:T:C	50	100	1	0.01943
17:81592909:G:A	50	100	1	0.2338
17:81593036:T:A	50	100	1	0.2534
17:81593382:T:C	50	100	1	0.3978
17:81593468:C:T	50	100	1	0.2533
17:81593652:A:G	50	100	0.99	0.08696
17:81594034:A:G	50	100	1	0.2536
17:81594080:T:C	50	100	1	0.2338
17:81594323:T:A	48	95.8	0.99	0.2533
17:81594515:G:A	50	100	0.99	0.08715
17:81594653:T:C	50	100	1	0.01089
17:81594951:G:A	50	100	1	0.2351
17:81594962:A:C	50	100	1	0.2338
17:81595019:G:A	49	100	1	0.0305
17:81595090:C:G	50	100	1	0.05701
17:81595532:A:T	50	96	0.93	0.09168
17:81595534:A:T	50	96	0.91	0.1643
17:81595537:T:A	50	94	0.9	0.1371
17:81595689:C:T	50	100	1	0.06845
17:81596379:G:A	50	100	1	0.2335
17:81597038:G:A	50	100	1	0.08007
17:81597074:C:A	50	100	1	0.0886
17:81597173:C:G	50	100	1	0.1659
17:81597278:G:T	50	100	1	0.08842
17:81597507:G:A	50	100	1	0.2337
17:81597516:G:A	50	100	1	0.1899
17:81597612:C:G	50	100	1	0.06845
17:81597739:C:T	50	100	1	0.08842
17:81597812:G:A	50	100	0.94	0.01906
17:81597904:C:G	50	100	1	0.1899
17:81597910:T:C	50	100	1	0.3219
17:81597957:T:C	50	100	1	0.08842
17:81598007:A:C	49	100	1	0.08842
17:81599091:C:A	50	100	1	0.2342
17:81599150:G:A	50	100	1	0.01943
17:81599244:G:A	50	100	1	0.2337
17:81599293:A:T	50	100	1	0.2783
17:81599570:G:C	50	100	1	0.3388
17:81599701:T:G	50	100	1	0.3388
17:81599807:A:C	50	100	1	0.08824
17:81599975:C:T	50	98	1	0.06826
17:81600010:G:T	50	100	0.99	0.02723
17:81600244:A:C	50	100	1	0.2337
17:81600266:T:C	50	100	1	0.2337
17:81600327:G:A	50	100	0.86	0.02015
17:81600584:C:T	50	100	1	0.2763
17:81600622:T:C	50	98	0.99	0.08025
17:81600664:A:T	50	100	1	0.01198
17:81601548:C:T	50	100	1	0.01398
17:81602155:C:A	50	100	1	0.2338
17:81602158:T:C	50	100	1	0.06881
17:81602350:C:G	50	100	1	0.03595
17:81602475:C:T	49	100	0.96	0.03631
17:81602487:G:C	49	100	0.94	0.01906
17:81602932:C:T	50	100	0.98	0.08588
17:81603012:C:T	50	98	1	0.2337
17:81603014:C:T	50	94	0.94	0.2518
17:81603018:T:A	50	100	1	0.06917
17:81603041:C:T	50	98	1	0.278
17:81603042:G:A	50	100	0.89	0.0216
17:81603775:C:T	50	100	0.99	0.02723
17:81603959:T:C	50	100	1	0.02251
17:81604365:C:A	50	100	1	0.3143
17:81604611:C:G	50	100	1	0.1663
17:81605198:G:A	50	100	1	0.234
17:81605227:G:A	49	100	0.99	0.1895
17:81605245:C:G	50	100	1	0.03649
17:81605290:A:T	50	100	0.99	0.08224
17:81605373:A:G	50	100	1	0.4187
17:81605403:A:T	49	100	1	0.3388
17:81605662:A:T	49	100	0.98	0.2362
17:81605706:G:A	49	100	0.73	0.03504
17:81605819:A:G	50	100	1	0.4187
17:81605853:G:A	50	100	1	0.06826
17:81606858:T:C	50	100	1	0.06881
17:81607098:G:A	50	100	1	0.341
17:81607330:A:G	50	100	0.98	0.01107
17:81607339:T:C	50	100	0.99	0.06046
17:81607635:C:G	50	96	0.92	0.07081
17:81607688:G:C	50	100	1	0.3388
17:81607777:C:T	50	100	1	0.339
17:81608372:G:A	50	100	0.91	0.03831
17:81608446:C:G	49	100	1	0.3388
17:81609368:A:G	50	100	1	0.3388
17:81609447:C:T	50	100	1	0.01107
17:81609897:G:A	50	100	0.99	0.4187
17:81610101:T:G	50	100	0.99	0.278
17:81611193:A:G	50	100	1	0.4187
17:81611261:G:A	50	100	0.99	0.2004
17:81611613:G:A	50	100	1	0.01398
17:81611629:T:C	49	100	1	0.3388
17:81612155:G:A	50	100	1	0.0797
17:81612204:G:A	50	100	1	0.3346
17:81612222:G:A	50	100	1	0.3388
17:81612267:T:C	50	100	1	0.02959
17:81612576:G:T	50	98	1	0.3388
17:81612734:C:A	50	100	1	0.01089
17:81612848:T:C	50	100	1	0.3388
17:81613038:C:A	50	100	0.99	0.05828
17:81613147:C:T	50	100	1	0.3388
17:81613431:C:A	50	100	0.98	0.03086
17:81613612:G:C	50	100	1	0.03086
17:81613700:A:C	50	100	1	0.1661
17:81614493:C:A	50	100	1	0.3388
17:81614547:C:T	50	100	1	0.3388
17:81614622:C:T	50	100	1	0.02342
17:81614905:T:A	50	100	1	0.3391
17:81614975:T:C	50	98	0.95	0.03558
17:81615707:G:T	50	100	0.98	0.08715
17:81615903:C:G	50	100	1	0.01071
17:81616001:C:T	50	100	1	0.06699
17:81616172:T:G	50	100	1	0.05501
17:81616303:A:G	50	98	1	0.06663
17:81616304:T:C	50	98	1	0.06663
17:81616315:T:C	47	95.7	0.99	0.3413
17:81616345:C:A	49	93.9	0.98	0.1899
17:81616445:C:T	50	100	1	0.05501
17:81616447:T:C	50	100	0.99	0.1895
17:81616502:A:G	50	100	1	0.3404
17:81616674:G:A	50	100	0.99	0.05828
17:81616817:G:C	50	100	1	0.3404
17:81616922:C:T	50	100	1	0.427
17:81616963:G:A	50	100	1	0.0138
17:81617017:C:G	50	100	1	0.3404
17:81617163:C:T	50	98	1	0.2809
17:81617254:G:A	50	98	1	0.3622
17:81617271:C:T	50	100	1	0.3408
17:81617690:G:A	50	98	1	0.195
17:81617739:G:A	50	100	1	0.08642
17:81617794:G:C	50	98	1	0.06645
17:81617804:G:A	50	100	1	0.01924
17:81617811:G:A	50	96	1	0.08642
17:81618044:A:G	49	100	1	0.02941
17:81618047:T:A	50	100	1	0.02941
17:81618074:G:A	50	100	1	0.08642
17:81618098:G:A	50	100	0.97	0.02052
17:81618255:C:T	48	83.3	1	0.4272
17:81618353:C:T	50	100	0.91	0.01126
17:81618390:C:G	50	100	0.91	0.05955
17:81618466:A:G	49	98	0.99	0.1897
17:81618493:C:G	48	97.9	1	0.3404
17:81618572:C:T	50	100	1	0.01126
17:81618615:G:A	47	97.9	1	0.01924
17:81618643:G:A	49	93.9	1	0.4272
17:81618745:A:G	49	98	1	0.2796
17:81618808:G:A	50	94	1	0.4641
17:81618967:G:A	50	100	1	0.1663
17:81619301:C:T	50	100	1	0.06663
17:81619833:T:C	50	100	1	0.2796
17:81620100:G:A	50	100	1	0.2796
17:81620516:A:T	50	100	0.69	0.01144
17:81620609:A:G	50	100	1	0.01089
17:81620753:G:A	50	98	0.97	0.01452
17:81620787:T:C	50	100	1	0.3404
17:81621280:C:A	50	100	1	0.2803
17:81621316:T:C	50	100	0.99	0.05828
17:81621383:C:G	50	100	1	0.06681
17:81621444:T:C	50	98	1	0.4642
17:81621531:T:C	50	100	1	0.2796
17:81621573:C:T	50	100	1	0.03105
17:81621980:G:A	50	100	1	0.3402
17:81622006:T:C	50	100	0.98	0.05828
17:81622026:C:T	50	100	1	0.08678
17:81622216:G:A	50	100	1	0.3402
17:81622333:C:T	50	100	1	0.3595
17:81622345:A:G	50	96	0.99	0.3384
17:81623124:G:A	50	100	0.99	0.06046
17:81623287:T:C	50	100	0.99	0.06681
17:81623516:C:T	47	100	0.99	0.06064
17:81623580:T:C	50	100	1	0.3402
17:81623654:C:T	50	98	1	0.3397
17:81623722:C:T	50	98	1	0.3402
17:81623739:A:G	50	98	0.99	0.3466
17:81623753:G:A	50	96	0.88	0.07026
17:81623809:C:A	50	78	0.72	0.02179
17:81624274:T:C	50	100	0.98	0.06046
17:81624341:C:A	50	98	0.65	0.01434
17:81624519:G:A	50	100	0.99	0.2794
17:81624557:C:G	50	100	0.91	0.01924
17:81624611:C:A	50	100	1	0.08642
17:81624647:A:G	50	100	0.99	0.08624
17:81624724:G:A	50	100	0.98	0.08606
17:81624736:T:C	50	100	1	0.3386
17:81624787:C:T	50	100	0.99	0.2794
17:81625241:G:A	50	100	1	0.427
17:81625519:A:C	50	100	1	0.06699
17:81625587:C:T	50	98	0.99	0.03667
17:81625626:A:G	50	100	0.99	0.2794
17:81625896:C:T	50	98	1	0.02941
17:81625924:A:G	50	100	0.99	0.1138
17:81626114:A:G	50	100	0.98	0.02778
17:81626193:G:T	50	98	0.99	0.03667
17:81626209:G:T	50	98	1	0.02941
17:81626603:A:G	50	100	1	0.01906
17:81627166:G:A	50	100	0.98	0.1952
17:81627349:G:A	50	98	1	0.02233
17:81627766:C:T	50	100	0.97	0.1665
17:81627971:G:A	50	100	1	0.06681
17:81628361:A:T	50	100	0.99	0.1138
17:81628373:G:A	50	100	0.99	0.1138
17:81628536:T:C	50	100	0.96	0.1667
17:81628607:C:A	50	100	1	0.01906
17:81628614:A:G	50	100	0.97	0.02052
17:81628967:C:T	50	100	1	0.01906
17:81629254:A:G	50	100	1	0.3125
17:81629785:C:T	50	100	1	0.3123
17:81630291:T:A	50	100	1	0.01053
17:81630557:A:C	50	100	1	0.2787
17:81630571:C:T	50	100	1	0.3119
17:81630667:G:A	50	100	0.98	0.1057
17:81630760:T:C	50	100	1	0.4181
17:81630785:G:A	50	100	1	0.4181
17:81631033:C:T	50	100	1	0.03032
17:81631293:T:C	50	100	1	0.2785
17:81631320:A:G	50	100	1	0.03304
17:81631390:G:A	50	100	1	0.03286
17:81631401:T:C	50	100	0.97	0.06699
17:81631405:T:C	48	97.9	0.97	0.01126
17:81631438:T:A	46	87	0.6	0.05156
17:81631439:T:A	40	80	0.84	0.1852
17:81631440:T:A	43	90.7	0.65	0.07934
17:81631441:T:A	40	82.5	0.83	0.1737
17:81631442:T:A	43	86	0.69	0.09005
17:81631444:T:A	43	83.7	0.67	0.1127
17:81631452:T:A	45	75.6	0.69	0.1147
17:81631453:T:A	45	93.3	0.6	0.03268
17:81631460:T:C	46	91.3	0.76	0.04158
17:81631461:T:C	46	91.3	0.77	0.04176
17:81631462:T:C	46	87	0.76	0.08642
17:81631463:C:T	45	82.2	0.88	0.1594
17:81631466:C:T	46	97.8	0.97	0.03377
17:81631702:G:C	50	100	1	0.2789
17:81631771:T:A	50	100	0.94	0.05301
17:81631861:G:C	50	100	0.98	0.1057
17:81632200:G:A	50	100	0.98	0.08787
17:81632250:T:C	50	98	0.86	0.03885
17:81632267:C:G	50	100	1	0.03304
17:81632406:C:T	50	100	0.99	0.02741
17:81632415:T:C	50	100	0.99	0.189
17:81632547:C:T	50	100	1	0.4187
17:81632558:C:T	50	100	0.99	0.02741
17:81632565:G:C	50	100	1	0.03322
17:81632647:A:G	50	100	1	0.03322
17:81633084:C:T	50	98	0.98	0.4582
17:81633106:T:C	50	100	1	0.03322
17:81633205:C:A	50	98	1	0.02923
17:81633716:C:T	50	100	1	0.03086
17:81633773:C:G	50	100	0.99	0.3132
17:81633815:T:C	50	100	1	0.03341
17:81633860:C:T	50	100	1	0.01126
17:81634020:C:T	50	100	0.98	0.02741
17:81634253:G:A	50	100	1	0.06681
17:81634310:T:C	49	100	0.98	0.08243
17:81634458:T:A	50	100	1	0.01071
17:81634563:C:A	50	100	0.99	0.09495
17:81634830:A:G	50	100	1	0.2798
17:81635002:A:G	50	100	1	0.03322
17:81635037:G:T	50	100	0.99	0.1895
17:81635148:T:G	50	100	0.99	0.09495
17:81635186:A:C	50	100	0.98	0.03105
17:81635192:C:A	50	100	1	0.03322
17:81635218:C:T	50	100	0.98	0.02814
17:81635568:C:T	50	100	0.98	0.08243
17:81635711:G:A	50	100	1	0.03322
17:81635794:T:C	50	100	1	0.4194
17:81635963:A:T	50	100	0.99	0.106
17:81636104:C:T	50	100	1	0.01089
17:81636190:C:G	50	100	0.96	0.3468
17:81636259:C:T	50	100	1	0.419
17:81636705:G:T	50	100	1	0.03341
17:81636715:T:C	50	100	1	0.2796
17:81636805:A:G	50	100	0.99	0.1894
17:81637078:G:A	50	100	0.98	0.08787
17:81637159:A:G	50	98	1	0.06064
17:81637238:T:A	50	100	1	0.1057
17:81637468:T:C	50	100	1	0.3856
17:81637485:A:C	50	100	1	0.03086
17:81637619:T:C	50	100	0.98	0.08243
17:81637818:C:G	50	100	1	0.01071
17:81637882:T:C	49	100	1	0.3856
17:81638125:C:T	50	100	1	0.3856
17:81638259:T:C	50	100	1	0.3856
17:81638369:G:C	50	100	1	0.3856
17:81638589:G:A	50	100	1	0.3856
17:81638994:C:T	50	100	1	0.3853
17:81639030:C:A	50	100	1	0.4276
17:81639205:C:T	48	79.2	0.98	0.4326
17:81639549:A:G	50	100	0.97	0.0138
17:81639678:A:G	49	95.9	1	0.3858
17:81639794:T:C	50	100	0.99	0.1901
17:81639890:G:A	50	100	1	0.06681
17:81639912:A:G	50	100	1	0.3856
17:81639958:C:T	50	100	1	0.03286
17:81639991:A:G	48	91.7	1	0.4188
17:81640023:C:T	50	100	1	0.03068
17:81640209:A:G	50	100	0.98	0.08787
17:81640388:T:C	50	100	1	0.3856
17:81640574:A:G	50	100	0.99	0.2905
17:81640761:A:T	50	100	0.92	0.07734
17:81641172:A:G	50	100	1	0.08715
17:81641204:T:A	50	100	1	0.3849
17:81641589:C:T	50	100	0.88	0.01071
17:81641627:T:A	50	100	1	0.3878
17:81641709:G:A	50	100	1	0.3871
17:81641739:A:G	50	100	1	0.3867
17:81641750:T:C	50	100	1	0.3871
17:81641942:G:A	50	100	1	0.07335
17:81642135:C:T	50	100	0.94	0.02996
17:81642246:C:T	50	100	1	0.03014
17:81642283:T:A	50	100	1	0.01071
17:81642384:G:T	50	100	1	0.4174
17:81642524:C:T	50	100	1	0.3871
17:81642628:G:A	50	100	1	0.2714
17:81642972:C:T	50	100	1	0.3871
17:81643098:C:G	50	98	1	0.3871
17:81643220:G:A	50	98	1	0.4174
17:81643742:T:C	50	100	1	0.3873
17:81643747:T:C	50	100	1	0.3873
17:81643831:G:T	50	100	1	0.3874
17:81643849:C:T	50	100	1	0.0276
17:81643912:C:T	50	100	1	0.3874
17:81643942:C:T	50	96	1	0.3874
17:81643990:C:A	50	90	1	0.3876
17:81644055:C:G	49	98	1	0.3876
17:81644058:A:G	48	100	1	0.4183
17:81644089:T:C	50	96	1	0.3874
17:81644129:G:A	50	100	0.75	0.03105
17:81644164:A:C	50	100	1	0.3874
17:81644245:A:G	50	100	0.99	0.189
17:81644271:G:A	50	100	1	0.3874
17:81644300:G:A	50	100	0.99	0.1892
17:81644301:C:T	50	100	1	0.3874
17:81644329:C:T	50	100	1	0.4178
17:81644384:T:C	49	100	0.99	0.1981
17:81644414:C:T	50	98	1	0.3874
17:81644484:A:G	50	100	1	0.08751
17:81644567:A:G	50	100	1	0.3874
17:81644568:T:C	50	100	1	0.3874
17:81644644:C:T	50	100	0.98	0.02905
17:81644677:G:A	50	100	1	0.3874
17:81644898:G:A	50	100	1	0.3591
17:81645135:C:T	50	100	1	0.4259
17:81645307:G:A	50	100	1	0.4178
17:81645356:T:C	50	96	1	0.4176
17:81645371:A:G	50	98	0.99	0.189
17:81645387:T:C	49	100	1	0.3873
17:81645417:T:C	50	100	1	0.3873
17:81645515:G:A	50	100	0.78	0.0285
17:81645595:G:A	50	100	0.88	0.0374
17:81645607:T:C	50	100	1	0.02996
17:81645930:G:A	50	100	0.99	0.06409
17:81646011:G:C	50	100	1	0.3871
17:81646070:G:A	50	100	0.99	0.06391
17:81646120:G:A	50	100	1	0.03014
17:81646167:G:A	50	100	1	0.02996
17:81646411:A:G	49	100	1	0.3871
17:81646536:T:C	50	100	0.98	0.4065
17:81646692:G:A	47	100	0.99	0.3876
17:81646762:G:A	50	100	1	0.02996
17:81646802:G:A	50	100	1	0.4174
17:81646861:T:G	50	86	0.63	0.08642
17:81646881:C:G	50	100	1	0.02996
17:81646899:C:T	50	100	1	0.4174
17:81646923:T:C	50	98	1	0.2716
17:81647043:G:T	50	100	1	0.02905
17:81647058:A:G	50	100	1	0.3909
17:81647108:T:C	50	100	1	0.02923
17:81647128:A:G	50	100	1	0.4205
17:81647260:C:T	50	100	1	0.02905
17:81647455:A:G	50	100	1	0.3912
17:81648195:G:T	50	100	0.93	0.01162
17:81648279:G:A	50	100	1	0.4159
17:81648366:G:T	50	100	1	0.4154
17:81648542:A:G	50	100	0.99	0.1917
17:81648795:G:A	50	98	0.99	0.386
17:81649093:C:G	50	100	1	0.3858
17:81649228:G:A	50	98	0.85	0.09277
17:81649352:A:G	50	98	1	0.4156
17:81649480:C:T	50	96	0.95	0.3386
17:81649579:T:G	50	100	0.9	0.06881
17:81650254:G:A	50	100	1	0.4159
17:81650354:G:A	50	98	0.99	0.455
17:81650405:G:T	50	100	1	0.3865
17:81650504:A:G	50	100	1	0.3865
17:81650511:A:G	50	98	1	0.02197
17:81650548:G:A	50	98	0.93	0.03867
17:81650590:A:C	50	100	1	0.02905
17:81650675:G:A	50	100	1	0.08842
17:81650681:G:A	50	100	0.97	0.01816
17:81650758:C:T	50	100	1	0.02905
17:81650800:G:A	50	100	1	0.08842
17:81650841:A:G	50	100	1	0.3863
17:81651029:C:T	50	100	1	0.4159
17:81651222:G:A	50	98	0.99	0.4196
17:81651240:G:A	50	100	1	0.08824
17:81651804:G:C	50	98	0.99	0.4477
17:81651952:G:A	50	98	0.95	0.03558
17:81652123:G:A	50	100	1	0.02941
17:81652158:C:T	50	98	1	0.4499
17:81652196:C:T	50	98	1	0.4497
17:81652369:C:G	50	100	0.99	0.06409
17:81652378:A:G	50	100	1	0.2718
17:81652429:A:T	50	100	0.87	0.03794
17:81652567:G:A	50	100	0.9	0.03704
17:81652637:G:A	50	100	0.78	0.01434
17:81652721:G:A	50	100	0.98	0.01834
17:81652764:A:G	50	100	1	0.272
17:81652958:C:T	50	96	0.95	0.1661
17:81653543:G:T	50	100	0.99	0.03431
17:81653547:G:T	50	96	0.9	0.1567
17:81653812:G:T	50	98	0.99	0.0354
17:81654086:T:G	50	98	0.96	0.02487
17:81654130:A:C	50	100	0.99	0.3099
17:81654604:A:G	50	100	0.98	0.2046
17:81654625:A:G	50	100	0.98	0.2048
17:81654653:A:T	50	98	0.98	0.4542
17:81654678:G:A	50	100	0.98	0.4542
17:81654858:C:T	50	100	0.99	0.03014
17:81655036:C:G	50	100	1	0.03032
17:81655340:T:C	50	100	0.98	0.2662
17:81655344:G:A	50	100	0.99	0.1242
17:81655869:T:C	50	100	0.99	0.1654
17:81656561:C:T	50	100	0.97	0.03377
17:81656636:G:C	50	100	1	0.03032
17:81656667:A:G	50	100	1	0.03032
17:81657095:C:G	50	100	1	0.0187
17:81657160:C:T	50	98	0.97	0.2605
17:81657836:G:A	50	100	1	0.08442
17:81657885:G:A	50	100	0.85	0.03105
17:81658115:C:T	50	98	0.86	0.03341
17:81658242:G:A	50	96	0.88	0.0699
17:81658359:C:T	50	98	0.86	0.03794
17:81658379:T:C	48	100	0.99	0.2435
17:81658501:G:C	50	100	1	0.08424
17:81658635:G:A	50	100	1	0.05792
17:81658983:T:C	50	100	1	0.08424
17:81659337:G:A	50	100	1	0.03794
17:81659369:T:C	50	100	1	0.08424
17:81659631:C:T	50	100	0.99	0.08424
17:81659753:C:T	50	100	1	0.01507
17:81659759:G:A	50	100	1	0.05792
17:81659931:C:T	50	100	0.98	0.03322
17:81659949:G:T	50	100	1	0.05792
17:81660159:T:C	49	100	1	0.08424
17:81660167:T:G	49	100	1	0.08424
17:81660335:T:C	50	100	1	0.08442
17:81660347:G:T	50	100	1	0.05792
17:81660537:T:C	50	100	1	0.1589
17:81660653:G:A	50	100	1	0.0846
17:81660697:G:T	50	100	1	0.01852
17:81660876:T:G	50	100	0.99	0.07444
17:81660894:A:G	50	100	0.98	0.07462
17:81660961:C:G	50	100	1	0.08442
17:81661002:T:A	50	100	0.99	0.08424
17:81661085:G:A	50	100	1	0.02832
17:81661196:G:C	50	100	1	0.08442
17:81661378:C:G	49	98	0.98	0.2921
17:81661514:C:A	50	100	0.98	0.05047
17:81661535:G:C	50	100	0.99	0.07462
17:81661598:C:T	50	100	1	0.08424
17:81661685:G:C	50	100	1	0.08424
17:81661720:C:T	50	100	1	0.08424
17:81661748:T:A	50	100	1	0.08424
17:81661788:C:T	50	100	1	0.08442
17:81661915:T:C	50	96	0.97	0.4479
17:81661930:T:G	50	100	1	0.08442
17:81661952:T:A	50	100	1	0.08442
17:81662021:A:G	50	100	0.71	0.01452
17:81662138:T:A	50	100	1	0.0846
17:81662483:C:T	50	100	1	0.08479
17:81662564:G:A	50	100	0.98	0.04847
17:81662646:T:A	50	100	0.99	0.08497
17:81662751:C:T	50	96	0.89	0.08914
17:81662785:G:A	50	100	0.98	0.03322
17:81662788:T:C	50	100	1	0.08497
17:81662946:T:A	50	100	0.98	0.05011
17:81663061:C:T	50	100	1	0.08551
17:81663133:T:C	50	100	0.99	0.09677
17:81663170:G:T	50	100	0.97	0.102
17:81663171:G:C	50	100	0.98	0.102
17:81663187:A:G	50	100	0.96	0.09713
17:81663188:C:G	50	100	0.96	0.09695
17:81663208:A:G	50	92	0.85	0.3709
17:81663248:C:T	50	100	0.99	0.08515
17:81663304:C:T	50	100	0.99	0.0906
17:81663466:A:G	50	100	0.74	0.02215
17:81663545:T:C	50	98	0.86	0.3219
17:81663570:T:A	50	94	0.84	0.4027
17:81663597:A:G	50	96	0.77	0.0699
17:81663617:A:G	50	92	0.75	0.08715
17:81663808:G:A	50	100	0.97	0.03123
17:81663898:T:C	50	100	0.99	0.09187
17:81663911:A:G	50	98	0.97	0.2104
17:81663958:A:G	50	100	1	0.08388
17:81664011:C:T	50	100	1	0.08388
17:81664044:C:T	50	100	0.98	0.2021
17:81664086:A:G	50	100	0.97	0.08678
17:81664294:G:A	50	100	0.99	0.2193
17:81664297:G:C	50	100	0.96	0.06627
17:81664386:T:C	50	100	1	0.08406
17:81664491:A:G	50	100	1	0.08424
17:81664559:C:T	50	100	1	0.08406
17:81664804:G:T	50	100	1	0.08406
17:81664834:T:C	50	96	0.98	0.4027
17:81664857:G:A	50	96	0.98	0.4023
17:81664970:G:C	50	100	0.99	0.08406
17:81665333:C:T	50	100	1	0.07698
17:81666751:G:T	50	100	1	0.01779
17:81666868:G:A	50	100	0.98	0.01561
17:81667003:C:T	50	100	1	0.08388
17:81667132:T:G	50	98	0.99	0.1538
17:81667339:G:C	49	100	1	0.0138
17:81667511:T:C	50	98	0.99	0.1538
17:81667744:A:T	50	98	0.99	0.154
17:81667783:T:C	50	98	0.99	0.154
17:81668028:C:T	50	98	0.99	0.1167
17:81668251:C:T	50	98	0.99	0.1511
17:81668481:C:T	50	100	1	0.08424
17:81668619:G:A	50	98	0.99	0.1543
17:81668888:T:G	50	98	0.99	0.1511
17:81669123:C:G	50	98	0.99	0.1543
17:81669312:G:A	50	100	0.98	0.08569
17:81669566:C:T	50	100	0.95	0.06391
17:81669623:A:G	50	100	1	0.1563
17:81669646:G:A	50	100	1	0.08479
17:81669812:T:C	50	100	1	0.2534
17:81670035:T:C	50	100	1	0.09586
17:81670319:T:C	50	100	0.65	0.01598
17:81670337:C:G	50	100	1	0.2393
17:81670518:T:C	50	100	0.95	0.06373
17:81670522:G:A	50	100	1	0.06627
17:81670535:T:G	50	100	1	0.2395
17:81670607:G:C	50	100	0.99	0.2531
17:81670766:C:T	50	100	1	0.01507
17:81671019:A:C	50	100	1	0.1547
17:81671090:C:T	50	100	1	0.07498
17:81671417:T:G	50	100	1	0.0846
17:81671538:G:C	50	100	1	0.1532
17:81671605:G:A	50	100	1	0.06627
17:81671607:G:A	50	100	1	0.0846
17:81671775:C:T	50	100	1	0.1547
17:81672015:C:G	50	100	1	0.08479
17:81672168:C:T	50	100	1	0.2395
17:81672258:A:G	50	100	1	0.0138
17:81672280:G:A	50	100	1	0.08479
17:81672520:G:A	50	100	1	0.08497
17:81672654:G:A	50	100	1	0.01398
17:81672678:C:T	50	100	1	0.08515
17:81672694:C:T	50	98	1	0.01779
17:81672844:G:C	50	100	1	0.08497
17:81672953:C:T	50	100	1	0.1547
17:81673019:A:C	50	100	0.99	0.4782
17:81673189:A:G	50	100	1	0.24
17:81673276:G:A	50	100	0.97	0.04285
17:81673533:G:A	50	100	1	0.08533
17:81673726:G:A	50	100	0.93	0.05991
17:81673867:C:G	50	100	1	0.01398
17:81673871:C:A	50	100	1	0.01398
17:81674091:G:A	50	100	1	0.01797
17:81674291:A:G	50	100	1	0.08515
17:81674456:T:C	50	100	1	0.02741
17:81674504:C:T	49	100	1	0.1547
17:81674548:G:A	50	100	1	0.08515
17:81674706:T:C	50	100	0.99	0.2442
17:81674847:T:A	50	100	1	0.03558
17:81674892:C:T	50	100	1	0.08805
17:81674941:G:A	50	100	0.96	0.01416
17:81674961:C:T	50	100	0.96	0.01561
17:81675296:T:C	50	100	1	0.1966
17:81675337:T:G	50	100	0.99	0.1866
17:81675470:G:A	50	100	1	0.1376
17:81675501:C:T	50	100	1	0.09622
17:81675526:T:C	50	100	0.99	0.197
17:81675632:G:A	50	100	1	0.04611
17:81675701:A:G	50	100	0.93	0.10780000000000001
17:81675710:T:C	50	100	1	0.02433
17:81675919:T:C	50	100	1	0.01398
17:81675960:T:C	50	100	1	0.197
17:81676136:G:A	50	100	0.93	0.01416
17:81676168:C:T	50	100	0.93	0.01416
17:81676240:G:A	50	100	1	0.1049
17:81676438:C:A	50	84	1	0.1523
17:81676467:T:C	50	92	1	0.1383
17:81676478:C:A	50	98	0.97	0.01035
17:81676805:C:G	50	100	1	0.0463
17:81677012:A:G	50	100	1	0.1983
17:81677174:G:C	50	100	1	0.2431
17:81677282:G:A	50	100	1	0.2431
17:81677423:G:C	50	100	1	0.04611
17:81677655:G:A	50	98	1	0.0463
17:81677665:G:A	50	100	1	0.1382
17:81677707:A:G	50	100	1	0.1868
17:81678213:C:G	50	100	1	0.04611
17:81678223:G:A	50	100	0.94	0.01289
17:81678428:G:A	50	100	1	0.04611
17:81678810:C:T	50	100	1	0.01071
17:81678817:G:A	50	100	1	0.04611
17:81678866:G:A	50	100	1	0.1966
17:81679375:G:A	50	100	1	0.04611
17:81679674:C:T	50	100	1	0.1966
17:81679807:C:T	50	100	1	0.2602
17:81680033:G:C	50	100	1	0.04611
17:81680034:G:A	50	100	1	0.04611
17:81680269:C:T	50	100	1	0.01362
17:81680270:G:A	50	100	0.99	0.04902
17:81680489:A:C	50	100	1	0.04466
17:81680607:C:G	47	97.9	1	0.1966
17:81680610:T:G	49	89.8	0.98	0.2284
17:81680612:G:T	47	89.4	0.75	0.01434
17:81680685:A:C	49	100	1	0.01398
17:81680832:G:A	50	100	1	0.2456
17:81680845:G:C	50	100	1	0.2456
17:81681231:T:A	50	100	1	0.04902
17:81681234:C:T	50	100	1	0.01398
17:81681336:A:G	50	100	1	0.2458
17:81681497:A:G	50	100	1	0.2456
17:81681544:C:T	50	100	0.75	0.02106
17:81682272:C:G	50	100	0.78	0.04012
17:81682274:A:G	50	100	1	0.2462
17:81682485:G:A	50	98	0.99	0.15310000000000001
17:81682531:C:T	50	100	0.98	0.1115
17:81682538:G:T	50	100	0.98	0.138
17:81683151:A:G	50	100	0.99	0.2458
17:81683645:C:G	50	98	0.99	0.2455
17:81683798:T:G	50	98	0.99	0.2453
17:81684018:C:T	50	100	0.99	0.04521
17:81684344:G:A	50	100	1	0.09386
17:81684386:C:T	50	100	1	0.01362
17:81684460:C:A	50	100	0.99	0.0748
17:81684571:A:G	50	100	1	0.01398
17:81684585:T:C	50	100	1	0.01779
17:81684725:A:G	50	100	1	0.01416
17:81685119:G:A	50	100	1	0.04466
17:81685135:A:G	50	100	1	0.05864
17:81685235:G:A	50	100	1	0.04484
17:81685457:C:T	50	100	1	0.02687
17:81685711:C:G	50	100	0.99	0.04521
17:81686049:A:G	50	100	0.9	0.06899
17:81686099:T:G	50	100	1	0.03431
17:81686168:C:G	50	100	1	0.01398
17:81686176:C:A	50	100	1	0.04484
17:81686229:C:T	50	100	1	0.02524
17:81686236:T:C	50	100	0.96	0.01017
17:81686281:T:C	50	100	1	0.05882
17:81686291:T:C	50	100	1	0.04484
17:81686575:G:C	50	100	0.96	0.01017
17:81686829:T:A	45	100	0.93	0.04775
17:81686877:C:T	50	100	1	0.0463
17:81687255:G:A	50	100	0.99	0.09495
17:81687268:C:T	50	100	1	0.05755
17:81687346:C:T	50	100	0.99	0.04521
17:81687469:G:A	50	100	1	0.02741
17:81687481:G:T	50	100	1	0.01271
17:81687527:C:T	50	100	1	0.05737
17:81687609:G:A	50	100	0.96	0.02687
17:81687707:A:G	50	100	1	0.05737
17:81687753:A:G	50	100	1	0.05719
17:81687778:A:G	50	98	0.95	0.3253
17:81688007:G:A	50	100	1	0.01017
17:81688016:C:T	50	98	0.99	0.1362
17:81688202:G:A	50	100	0.97	0.1892
17:81688221:A:G	50	96	0.9	0.2669
17:81688371:C:T	50	100	0.93	0.02633
17:81688951:C:T	50	100	1	0.01362
17:81688955:G:A	50	100	1	0.2266
17:81688989:C:T	50	100	0.98	0.01144
17:81689097:G:A	50	100	1	0.04448
17:81689719:C:T	50	100	0.99	0.03922
17:81689813:T:C	50	100	1	0.04648
17:81690077:T:C	50	100	1	0.04648
17:81690106:G:C	50	100	1	0.1374
17:81690144:G:T	50	100	1	0.01398
17:81690164:A:G	50	100	0.91	0.02052
17:81690241:G:T	50	100	0.98	0.03522
17:81690261:C:T	50	100	1	0.01761
17:81690643:G:A	50	98	0.99	0.1866
17:81690810:A:G	50	100	1	0.04484
17:81691070:C:T	50	100	1	0.1369
17:81691219:A:G	50	100	1	0.04466
17:81691250:G:A	50	98	1	0.226
17:81691270:C:T	50	100	1	0.02505
17:81691382:T:G	50	100	1	0.06354
17:81691910:C:A	50	100	1	0.1369
17:81692041:A:G	50	100	1	0.0276
17:81692312:C:T	50	100	1	0.02487
17:81692409:C:G	50	100	1	0.01362
17:81692531:C:T	50	100	1	0.0354
17:81692597:G:A	50	100	1	0.2298
17:81692817:C:T	50	100	1	0.1373
17:81692829:T:C	50	100	1	0.03631
17:81692885:C:T	50	100	1	0.02487
17:81692923:A:G	50	100	1	0.01398
17:81693090:G:A	50	100	1	0.01071
17:81693157:C:T	50	100	1	0.0955
17:81694844:C:T	50	100	1	0.01398
17:81695037:A:G	50	100	0.98	0.05901
17:81695451:T:C	50	100	1	0.04975
17:81695647:G:A	50	100	1	0.01398
17:81695719:C:T	50	100	1	0.03613
17:81695806:G:C	50	100	1	0.01362
17:81696107:T:C	50	98	0.98	0.01598
17:81696850:T:C	50	100	1	0.04975
17:81696901:T:C	50	100	1	0.2473
17:81697396:C:T	47	97.9	0.98	0.4586
17:81697413:T:G	50	100	1	0.04975
17:81697522:C:T	50	100	1	0.01362
17:81697553:C:T	50	100	1	0.01979
17:81698199:G:A	50	100	1	0.02215
17:81698254:A:G	50	100	1	0.04975
17:81698382:T:C	50	100	1	0.2475
17:81698409:G:A	50	98	1	0.04975
17:81699095:T:C	50	98	0.9	0.01688
17:81699135:T:C	50	100	1	0.01416
17:81699478:T:C	50	100	1	0.1885
17:81699482:G:A	50	100	0.84	0.07643
17:81699903:G:A	50	100	1	0.04993
17:81700084:C:T	49	100	0.99	0.1879
17:81700198:T:C	49	100	0.91	0.1017
17:81700245:C:T	50	100	0.99	0.4744
17:81700274:C:T	50	100	1	0.04975
17:81700835:T:C	50	100	0.99	0.06191
17:81700953:T:C	50	100	1	0.01089
17:81701002:G:A	50	100	1	0.01362
17:81701105:G:T	50	100	1	0.04993
17:81701140:T:G	50	100	1	0.04829
17:81701196:A:G	50	100	1	0.248
17:81701522:C:T	50	100	1	0.03613
17:81701634:C:T	50	100	1	0.04975
17:81701782:C:T	50	100	1	0.04811
17:81701867:C:T	50	100	1	0.09441
17:81702666:G:A	50	100	0.99	0.03903
17:81702703:A:C	50	100	1	0.01434
17:81702855:G:A	50	100	0.99	0.354
17:81703092:G:A	46	100	1	0.136
17:81703243:T:C	50	100	1	0.4782
17:81703356:A:G	50	100	1	0.25
17:81703612:G:A	50	100	0.99	0.04993
17:81703666:G:A	50	100	1	0.03776
17:81704178:T:C	50	100	1	0.04884
17:81704302:T:C	50	100	0.91	0.01198
17:81704684:T:C	50	100	1	0.04884
17:81705108:T:C	50	100	0.92	0.06445
17:81705135:C:T	50	100	0.83	0.01271
17:81705325:A:C	50	100	1	0.1961
17:81705575:G:A	50	100	1	0.09368
17:81705585:C:G	50	100	1	0.1356
17:81705701:A:G	50	100	1	0.04884
17:81705703:T:C	49	100	1	0.2449
17:81705710:G:A	49	100	1	0.01416
17:81705977:G:C	50	100	1	0.04884
17:81706058:G:A	50	100	1	0.1959
17:81706083:G:A	50	100	1	0.03613
17:81706102:G:A	50	100	1	0.03794
17:81706393:C:T	50	100	1	0.05846
17:81706444:T:C	50	100	1	0.4779
17:81706779:T:C	50	100	1	0.04648
17:81707064:G:A	50	100	0.94	0.05901
17:81707345:C:T	50	100	0.99	0.1894
17:81707899:C:G	49	100	1	0.136
17:81707914:G:A	50	100	0.94	0.02451
17:81708168:T:C	50	100	0.99	0.1894
17:81708243:G:C	50	100	1	0.03577
17:81708249:G:T	50	100	1	0.2449
17:81708265:G:A	50	100	1	0.2449
17:81708319:C:A	50	100	1	0.03776
17:81708583:G:T	50	100	0.99	0.04611
17:81708654:C:G	50	100	1	0.01416
17:81708838:A:G	50	100	1	0.2322
17:81708981:C:G	50	100	1	0.03577
17:81709079:C:A	50	100	1	0.07353
17:81709136:T:C	50	100	1	0.2449
17:81709191:G:A	50	100	1	0.01253
17:81709269:A:G	50	100	1	0.2485
17:81709381:C:T	50	100	1	0.01416
17:81709540:T:C	50	100	0.99	0.4759
17:81709775:G:C	50	100	1	0.01053
17:81709778:G:A	50	100	1	0.2449
17:81710114:G:A	50	100	0.99	0.04611
17:81710123:C:G	50	98	0.82	0.03341
17:81710221:T:C	50	100	1	0.2451
17:81710340:A:G	50	100	1	0.02778
17:81710506:C:T	50	100	0.99	0.0216
17:81710553:G:A	50	100	1	0.03631
17:81710608:G:T	50	100	1	0.01253
17:81710720:T:C	50	100	1	0.2453
17:81710767:C:T	50	100	0.98	0.0463
17:81710787:T:C	50	100	0.99	0.03577
17:81711033:A:G	50	100	1	0.07371
17:81711135:C:T	50	100	0.98	0.01126
17:81711347:T:A	50	100	1	0.03758
17:81711810:G:C	50	100	1	0.1334
17:81712036:C:G	50	100	1	0.01235
17:81712123:C:T	50	98	1	0.1331
17:81712561:C:A	50	100	0.97	0.03885
17:81712575:C:T	50	100	1	0.01416
17:81712672:G:C	50	100	0.98	0.02832
17:81712724:C:T	50	100	0.98	0.02814
17:81712818:G:C	50	100	1	0.2593
17:81713323:C:T	50	100	1	0.03595
17:81713355:C:T	50	100	1	0.01216
17:81713644:A:G	50	100	1	0.2587
17:81713773:C:T	50	100	0.99	0.04484
17:81714048:A:G	50	100	1	0.2587
17:81714125:G:A	50	100	1	0.01071
17:81714190:T:C	50	100	1	0.1447
17:81714340:A:G	50	100	0.99	0.476
17:81714403:A:G	50	100	0.99	0.2591
17:81715021:C:T	50	98	0.91	0.05919
17:81715173:G:A	50	100	1	0.04956
17:81715184:G:A	50	100	0.99	0.1899
17:81715448:G:A	50	100	1	0.01216
17:81715528:T:C	50	100	0.98	0.4757
17:81715620:G:A	50	100	1	0.1443
17:81715913:G:A	50	100	1	0.03994
17:81715992:A:G	50	100	1	0.01053
17:81716219:G:A	50	100	0.98	0.1981
17:81716521:T:C	50	100	0.98	0.02814
17:81716547:C:T	50	100	0.99	0.04466
17:81716631:G:C	50	100	0.98	0.02814
17:81716668:T:C	50	100	0.99	0.2623
17:81718720:C:T	50	100	0.99	0.03976
17:81718914:A:C	50	100	0.99	0.05029
17:81719121:C:T	50	100	0.99	0.03958
17:81719273:C:T	50	100	0.99	0.03958
17:81719346:T:C	50	98	0.95	0.4949
17:81719486:A:G	50	100	0.98	0.04503
17:81719522:G:C	50	96	0.93	0.2131
17:81719563:G:T	50	98	0.98	0.02814
17:81719635:C:T	50	100	0.99	0.03577
17:81720188:G:A	50	98	0.98	0.4597
17:81720313:G:A	50	100	0.82	0.01198
17:81720632:G:A	50	100	0.99	0.01398
17:81720657:G:A	50	98	0.96	0.4503
17:81720659:T:A	50	96	0.95	0.2175
17:81720706:G:T	50	96	0.98	0.146
17:81720823:C:A	50	100	0.88	0.04739
17:81720830:G:A	50	96	0.98	0.1244
17:81720863:C:T	50	90	0.9	0.4479
17:81720891:G:A	50	100	0.98	0.06064
17:81721353:C:T	50	100	0.97	0.04539
17:81721401:G:A	50	100	0.98	0.08224
17:81722719:C:T	50	100	0.94	0.02088
17:81722846:C:T	50	96	0.81	0.2166
17:81723166:G:A	50	100	0.86	0.08624
17:81724050:A:G	50	94	0.6	0.03504
17:81724806:G:A	49	91.8	0.78	0.07934
17:81724914:C:A	50	100	0.9	0.1293
17:81724926:C:T	50	96	0.84	0.1719
17:81725217:T:C	50	100	0.91	0.1458
17:81725314:G:A	50	92	0.7	0.1166
17:81725604:A:G	50	100	0.92	0.1452
17:81725778:A:G	50	92	0.92	0.146
17:81725780:T:C	50	92	0.92	0.146
17:81725828:G:A	50	96	0.72	0.0472
17:81725834:T:C	50	98	0.92	0.1505
17:81726021:T:C	50	100	0.94	0.152
17:81726106:T:C	50	100	0.94	0.1516
17:81726147:T:C	50	100	0.94	0.1516
17:81726187:T:C	50	98	0.93	0.1543
17:81726247:A:C	50	100	0.93	0.1516
17:81726290:A:G	50	96	0.73	0.01271
17:81726799:C:T	50	92	0.82	0.4515
17:81726889:C:T	50	96	0.8	0.0276
17:81726891:C:T	50	90	0.82	0.4032
17:81727483:C:T	50	96	0.81	0.02778
17:81727547:G:C	50	96	0.8	0.03068
17:81727588:A:G	50	94	0.81	0.3811
17:81727598:T:C	50	98	0.64	0.04176
17:81727773:C:T	50	100	0.96	0.146
17:81727789:G:A	50	90	0.74	0.2489
17:81727812:C:T	50	92	0.8	0.3829
17:81727825:C:A	50	100	0.96	0.1309
17:81728195:T:C	50	100	0.96	0.1509
17:81728400:G:A	50	100	0.95	0.1514
17:81728657:G:T	50	100	0.95	0.1465
17:81728678:G:A	50	100	0.94	0.0118
17:81728706:T:A	50	100	0.94	0.1512
17:81728843:T:G	48	97.9	0.73	0.01253
17:81728966:A:G	50	94	0.67	0.09532
17:81728995:G:T	48	100	0.93	0.1514
17:81729065:A:G	48	100	0.93	0.1512
17:81729444:A:T	50	88	0.74	0.4054
17:81729448:A:G	50	100	0.87	0.01471
17:81729538:T:C	50	98	0.86	0.1483
17:81729767:T:C	50	98	0.81	0.01071
17:81730073:T:A	50	96	0.75	0.1222
17:81730141:T:C	50	90	0.74	0.04285
17:81730259:G:A	50	98	0.77	0.01307
17:81730353:G:A	50	92	0.74	0.2629
17:81730774:G:A	50	94	0.77	0.05265
17:81730962:G:T	50	88	0.77	0.37
17:81731069:T:C	50	92	0.76	0.4842
17:81731359:G:A	50	96	0.67	0.01216
17:81731604:T:C	50	100	0.72	0.01943
17:81731745:C:T	50	98	0.73	0.09695
17:81732079:G:C	50	100	0.9	0.02269
17:81732945:T:C	50	100	0.91	0.02288
17:81734198:G:T	50	100	0.92	0.0158
17:81734596:C:G	50	100	0.87	0.01162
17:81734885:T:C	50	100	0.81	0.02215
17:81735175:T:C	50	100	0.82	0.1057
17:81735277:C:T	50	98	0.6	0.02179
17:81735288:G:A	50	100	0.9	0.05792
17:81735568:C:G	50	100	0.92	0.01198
17:81737436:G:C	50	88	0.7	0.2444
17:81737741:G:T	50	100	0.93	0.0394
17:81738614:C:G	50	100	0.95	0.01725
17:81738622:G:A	50	100	0.9	0.01344
17:81738998:C:T	50	100	0.91	0.01344
17:81739316:C:T	50	100	0.93	0.112
17:81740328:G:A	50	100	0.93	0.1109
17:81740848:C:T	50	86	0.72	0.4426
17:81740874:G:A	50	100	0.93	0.06845
17:81741107:C:G	50	100	0.94	0.01779
17:81741450:A:G	50	100	0.93	0.1264
17:81741624:G:A	50	98	0.7	0.02977
17:81741760:G:A	50	100	0.94	0.1256
17:81741920:G:C	49	100	0.94	0.01362
17:81742171:G:A	50	100	0.96	0.01362
17:81742481:A:C	48	97.9	0.62	0.02705
17:81792757:T:C	48	97.9	0.84	0.1483
17:81792943:C:T	49	100	0.91	0.01344
17:81793088:A:C	48	100	0.82	0.0167
17:81793211:A:G	48	100	0.98	0.01253
17:81793343:C:A	49	100	0.86	0.0138
17:81793352:A:C	49	100	0.91	0.01289
17:81793821:C:A	50	100	0.89	0.1127
17:81793901:G:A	50	100	0.92	0.104
17:81794000:A:T	50	96	0.64	0.02306
17:81794245:C:G	50	96	0.77	0.337
17:81795181:T:C	50	100	0.94	0.1398
17:81795653:T:C	50	100	0.88	0.0325
17:81796011:C:T	48	100	0.92	0.0699
17:81798263:A:G	50	100	0.7	0.106
17:81799769:T:A	50	100	0.98	0.01198
17:81800291:C:T	50	98	0.63	0.04012
17:81800906:T:A	50	100	0.8	0.0472
17:81801259:T:C	49	95.9	0.62	0.01888
17:81801273:G:A	50	100	0.8	0.02505
17:81802321:A:G	50	96	0.66	0.02977
17:81802956:G:A	50	98	0.96	0.158
17:81803008:A:T	50	98	0.74	0.01398
17:81803635:C:G	50	100	0.97	0.1819
17:81804406:A:G	50	100	1	0.01126
17:81805575:A:T	49	98	0.98	0.1592
17:81805781:G:A	50	98	0.73	0.01362
17:81807011:T:C	50	90	0.86	0.09713
17:81807191:C:T	50	100	0.96	0.1329
17:81807336:C:A	50	98	0.95	0.1643
17:81807585:C:T	50	96	0.96	0.1603
17:81808223:C:T	50	98	0.81	0.03704
17:81808391:A:C	50	96	0.84	0.4524
17:81808602:C:G	50	100	0.96	0.1719
17:81808644:C:T	50	100	0.81	0.04121
17:81808949:C:A	50	100	0.98	0.1331
17:81809742:T:C	50	100	0.84	0.04285
17:81810078:T:C	50	100	0.93	0.2102
17:81810972:A:G	50	100	0.97	0.1725
17:81811293:C:G	50	100	0.81	0.04684
17:81811590:T:C	50	100	0.95	0.201
17:81812275:G:A	50	98	0.85	0.01888
17:81812597:C:T	50	100	0.97	0.05737
17:81812864:C:T	50	100	0.98	0.1585
17:81813269:T:C	50	100	0.97	0.1681
17:81814559:T:C	50	100	0.98	0.03631
17:81814569:G:T	49	100	0.97	0.136
17:81814837:A:G	36	91.7	0.81	0.3704
17:81816006:T:C	50	98	0.72	0.03468
17:81816319:T:C	50	100	0.93	0.0118
17:81816660:A:G	50	96	0.87	0.2048
17:81816935:T:C	50	100	0.95	0.1883
17:81817213:T:C	50	96	0.87	0.1785
17:81817315:T:C	50	96	0.82	0.04194
17:81817733:T:G	50	100	0.97	0.1287
17:81817966:C:T	50	98	0.92	0.1507
17:81818325:C:G	50	100	0.86	0.0276
17:81818445:A:G	50	100	0.94	0.2268
17:81818533:G:A	45	100	0.86	0.02469
17:81818604:C:T	45	100	0.94	0.2342
17:81818757:C:T	50	100	0.77	0.03867
17:81819107:C:G	49	95.9	0.72	0.01053
17:81819174:A:C	50	100	0.97	0.1462
17:81819189:A:G	50	100	0.85	0.04575
17:81819315:T:A	49	100	0.98	0.14
17:81819708:A:C	50	100	0.95	0.1656
17:81819734:C:T	50	100	0.93	0.01888
17:81820003:C:T	50	100	0.88	0.01924
17:81820015:A:G	50	98	0.94	0.2269
17:81820402:T:C	50	100	0.78	0.02651
17:81820445:A:C	50	98	0.94	0.2297
17:81820529:G:A	50	100	0.87	0.04194
17:81820696:T:C	50	100	0.94	0.2351
17:81820952:A:G	50	98	0.92	0.2467
17:81821140:C:T	50	96	0.9	0.1541
17:81821388:C:T	50	84	0.74	0.4982
17:81821547:G:C	50	94	0.79	0.0915
17:81821761:C:T	50	98	0.67	0.01126
17:81822183:C:G	50	100	0.83	0.02723
17:81822282:G:A	50	100	0.66	0.01053
17:81822540:C:G	50	100	0.86	0.03105
17:81823020:G:C	50	100	0.99	0.03105
17:81824472:A:G	50	100	1	0.03123
17:81824623:G:A	50	100	0.99	0.03141
17:81824876:T:C	50	100	0.98	0.2529
17:81824910:G:A	50	100	0.86	0.04085
17:81824913:C:T	50	100	0.98	0.181
17:81824917:A:G	50	100	0.98	0.2527
17:81824960:T:C	50	100	0.97	0.2562
17:81824973:C:G	50	100	0.98	0.2531
17:81824974:T:A	50	100	0.98	0.2531
17:81825287:T:C	50	100	0.98	0.2545
17:81826229:A:G	50	100	0.99	0.1485
17:81826515:C:T	50	96	0.97	0.2515
17:81826680:G:A	50	100	0.93	0.02052
17:81827640:T:G	50	100	0.99	0.2128
17:81828174:G:A	50	100	0.97	0.03722
17:81828257:C:A	50	100	0.91	0.0374
17:81828358:C:A	50	100	0.97	0.03722
17:81828550:C:T	50	100	0.98	0.2529
17:81828846:G:C	50	100	0.99	0.2505
17:81828945:G:A	50	100	0.98	0.2509
17:81829300:C:A	49	100	1	0.0394
17:81829405:G:A	50	100	0.99	0.02342
17:81829675:C:T	50	100	0.99	0.2509
17:81830068:G:A	50	100	1	0.03722
17:81830312:C:T	50	100	0.95	0.02941
17:81830362:C:T	50	100	0.94	0.03177
17:81830633:A:G	50	100	0.99	0.2515
17:81830728:A:G	50	100	0.88	0.01543
17:81831105:A:G	50	98	0.79	0.03722
17:81831130:C:T	50	100	0.98	0.01507
17:81831278:T:A	50	100	0.98	0.0374
17:81831576:G:A	50	100	1	0.02977
17:81831909:G:T	50	100	0.97	0.03758
17:81831923:G:A	50	100	0.99	0.2515
17:81831966:A:T	50	100	1	0.2538
17:81831986:C:T	50	100	0.97	0.0374
17:81832728:C:G	50	100	0.86	0.01761
17:81833721:A:G	50	100	0.99	0.2941
17:81833916:G:A	50	100	1	0.1431
17:81835061:G:A	50	100	1	0.1429
17:81835362:C:A	50	100	0.98	0.04139
17:81835465:T:G	50	100	0.99	0.2908
17:81835507:G:A	50	100	1	0.1431
17:81835766:C:T	49	98	0.84	0.01071
17:81835832:T:C	48	100	0.77	0.03758
17:81835967:C:T	50	100	0.96	0.02324
17:81836328:A:C	50	100	1	0.2164
17:81836336:C:T	50	100	1	0.2164
17:81836392:C:T	50	100	1	0.2164
17:81836438:G:A	50	100	1	0.2162
17:81836804:C:G	50	100	0.68	0.03922
17:81836971:G:A	50	100	0.95	0.01507
17:81836975:C:T	50	100	1	0.222
17:81837423:C:T	48	100	0.99	0.1846
17:81837429:A:C	46	100	1	0.0374
17:81837797:G:C	50	100	1	0.1432
17:81838399:G:A	50	100	1	0.07879
17:81838428:A:G	50	100	1	0.295
17:81838485:G:A	50	100	0.99	0.06881
17:81838648:A:C	50	100	1	0.222
17:81838876:G:A	50	100	1	0.1431
17:81839183:G:A	50	100	1	0.04158
17:81839485:C:T	50	100	0.99	0.1431
17:81839708:G:A	50	96	1	0.1848
17:81839924:G:A	50	98	0.99	0.1398
17:81840342:G:A	50	100	0.99	0.05737
17:81840435:C:T	50	100	0.99	0.06917
17:81840860:A:G	50	100	1	0.04139
17:81841059:T:C	49	100	1	0.2968
17:81841379:G:A	50	100	1	0.1429
17:81841432:G:C	50	100	1	0.04139
17:81841557:A:G	50	100	1	0.2987
17:81841639:G:A	50	100	0.99	0.03776
17:81841646:C:T	50	100	1	0.02505
17:81841917:C:T	50	100	0.97	0.03776
17:81841920:G:A	50	100	0.98	0.06899
17:81843412:C:A	50	100	1	0.2222
17:81843795:T:G	50	100	1	0.07952
17:81843951:G:A	50	100	0.79	0.01307
17:81844101:C:T	50	100	1	0.07952
17:81844179:G:A	50	100	1	0.03177
17:81844255:G:A	50	100	0.73	0.01471
17:81844395:C:T	50	100	1	0.01797
17:81844418:C:T	50	100	1	0.02052
17:81844550:C:T	50	100	0.89	0.0285
17:81844579:A:G	50	100	0.99	0.2351
17:81844707:G:C	50	100	0.98	0.0797
17:81845074:A:C	50	100	0.88	0.02941
17:81845225:A:G	50	100	0.99	0.2778
17:81845557:G:A	50	100	1	0.1427
17:81846113:G:A	50	100	0.96	0.03141
17:81846845:A:G	50	100	1	0.2985
17:81847127:A:G	50	100	0.99	0.2569
17:81847137:T:C	50	100	1	0.03468
17:81847258:G:A	50	100	1	0.1427
17:81847493:A:G	50	100	0.99	0.07952
17:81848027:C:T	50	100	1	0.03105
17:81848192:G:A	50	100	0.97	0.0167
17:81848714:C:G	35	100	0.99	0.1427
17:81848919:A:G	50	100	0.88	0.02941
17:81849466:A:C	50	100	0.98	0.01071
17:81849593:G:A	50	100	1	0.03159
17:81849830:A:T	50	100	0.99	0.2395
17:81849875:T:A	50	100	1	0.07952
17:81850154:C:T	50	100	1	0.03486
17:81850280:G:A	50	100	1	0.07952
17:81850415:T:C	50	100	1	0.2609
17:81850575:T:C	50	100	1	0.03504
17:81850767:G:A	50	100	1	0.03504
17:81850970:C:T	49	100	1	0.0207
17:81851079:C:T	50	100	1	0.02052
17:81851120:C:T	50	100	1	0.02052
17:81851225:C:T	50	100	1	0.1463
17:81851270:G:A	50	98	0.81	0.1022
17:81851319:A:G	50	100	1	0.03522
17:81851918:C:G	50	100	1	0.01797
17:81852210:A:G	50	100	0.99	0.2622
17:81852440:G:C	50	100	0.99	0.01888
17:81852452:C:G	50	100	0.95	0.01471
17:81852587:A:G	50	100	0.98	0.2613
17:81852766:A:G	50	98	0.99	0.2649
17:81853256:G:A	50	100	1	0.02033
17:81853470:A:G	50	98	1	0.179
17:81854952:A:G	50	100	0.79	0.01543
17:81854999:C:A	50	100	0.97	0.03667
17:81855048:G:A	50	100	1	0.03486
17:81855898:C:A	50	100	0.8	0.0256
17:81856487:G:C	50	100	0.97	0.03649
17:81856717:C:T	50	100	1	0.2433
17:81856860:G:C	50	98	1	0.1463
17:81856911:G:A	50	100	1	0.01489
17:81857241:A:G	50	100	1	0.03486
17:81857662:G:A	50	100	1	0.03159
17:81857704:A:G	50	100	1	0.01797
17:81858024:C:T	50	100	1	0.1463
17:81858065:C:T	50	100	0.98	0.1469
17:81858497:T:C	50	100	0.77	0.01416
17:81858590:C:T	50	100	0.92	0.02996
17:81858803:G:A	50	100	1	0.1462
17:81859050:C:T	50	96	0.92	0.4198
17:81859129:G:A	50	100	1	0.1877
17:81859230:G:A	50	100	1	0.01489
17:81859448:C:T	50	100	0.92	0.03177
17:81859774:A:G	50	100	1	0.264
17:81860176:T:G	50	100	1	0.2409
17:81860283:T:C	50	100	1	0.1801
17:81860384:G:T	50	100	1	0.1462
17:81860484:T:G	48	95.8	1	0.3105
17:81860701:C:G	50	100	1	0.01489
17:81860851:G:T	50	100	1	0.01489
17:81860900:A:G	50	100	1	0.2642
17:81861018:C:T	50	100	0.96	0.02687
17:81861290:G:T	50	100	0.83	0.03794
17:81861402:C:G	50	100	1	0.1465
17:81861913:C:T	50	100	1	0.01743
17:81862078:A:G	50	100	1	0.2415
17:81862380:T:C	50	100	1	0.2413
17:81862418:C:T	50	100	1	0.04158
17:81862450:C:T	50	100	1	0.04176
17:81862605:C:T	50	100	0.78	0.03885
17:81862647:T:G	50	100	0.98	0.05701
17:81862755:C:T	50	100	1	0.2413
17:81862798:C:T	50	100	1	0.262
17:81862846:C:G	50	96	0.84	0.05265
17:81862959:C:T	50	100	1	0.04158
17:81863081:C:T	50	100	1	0.02614
17:81863132:G:A	50	100	1	0.04158
17:81863391:G:T	50	100	1	0.1463
17:81863853:G:T	50	100	0.79	0.01997
17:81864090:T:C	50	100	0.96	0.01852
17:81864454:A:G	50	100	1	0.05991
17:81864746:C:T	50	100	1	0.2534
17:81864835:T:C	50	100	1	0.06028
17:81864937:G:A	50	100	1	0.2596
17:81865080:C:T	50	100	1	0.01779
17:81865299:T:C	50	100	1	0.06028
17:81865412:G:T	50	98	0.86	0.02832
17:81865647:A:G	50	100	1	0.04158
17:81865726:C:T	50	100	1	0.1462
17:81866231:C:T	50	100	1	0.2059
17:81866384:G:C	50	100	1	0.1781
17:81866761:G:C	50	100	1	0.1667
17:81866895:C:T	50	100	1	0.01489
17:81867321:A:G	50	100	1	0.04176
17:81867456:G:C	50	100	1	0.2269
17:81867922:G:C	50	100	1	0.01779
17:81868021:A:G	50	100	0.96	0.02033
17:81868102:C:G	50	100	0.99	0.04158
17:81869287:C:T	50	100	0.97	0.152
17:81869987:C:G	49	100	0.92	0.05065
17:81870372:G:A	50	100	0.99	0.1641
17:81870416:G:T	50	100	0.98	0.203
17:81870588:G:A	49	98	0.98	0.1596
17:81870604:G:C	49	100	1	0.02288
17:81870837:C:T	50	100	0.99	0.03867
17:81870944:G:A	50	100	1	0.01779
17:81871848:G:A	50	98	0.64	0.02215
17:81871922:G:A	50	100	0.94	0.03831
17:81872429:T:G	50	100	0.99	0.1333
17:81872539:G:A	50	100	0.96	0.02723
17:81872697:T:C	50	100	1	0.08315
17:81873099:A:G	50	98	0.99	0.1692
17:81873461:G:C	50	100	1	0.01707
17:81873657:C:T	50	100	0.99	0.1334
17:81873818:T:C	50	100	0.99	0.03595
17:81873985:G:C	50	96	0.97	0.3517
17:81874135:C:T	50	98	0.8	0.01452
17:81874184:C:T	50	100	1	0.02015
17:81874603:G:A	50	98	0.86	0.01434
17:81874609:G:A	50	100	0.99	0.02033
17:81874999:C:T	50	100	0.99	0.1334
17:81875053:C:T	50	100	0.98	0.03123
17:81875615:T:C	50	100	0.99	0.1336
17:81875837:A:G	50	100	0.99	0.03631
17:81876057:T:C	50	100	1	0.04666
17:81876479:A:T	49	98	0.99	0.1367
17:81876586:T:A	50	100	0.99	0.1336
17:81877461:C:A	50	100	0.98	0.02905
17:81878054:G:T	50	100	0.99	0.1338
17:81878710:G:A	50	100	0.96	0.02778
17:81879193:G:A	50	100	0.86	0.05174
17:81880183:C:A	50	100	0.98	0.1336
17:81880363:G:A	50	96	0.92	0.4584
17:81880569:G:A	50	100	0.99	0.03631
17:81880741:C:T	50	100	0.9	0.0276
17:81880752:G:A	50	100	0.94	0.03686
17:81880824:A:C	50	100	0.97	0.2524
17:81880848:T:C	50	100	0.97	0.2525
17:81881262:A:G	50	100	0.97	0.2279
17:81881372:C:T	50	100	0.99	0.04593
17:81881431:C:G	50	100	0.97	0.1338
17:81882198:G:A	50	98	0.92	0.01216
17:81882228:C:T	50	90	0.85	0.3883
17:81882282:A:G	50	98	0.94	0.03214
17:81882915:C:T	50	100	0.93	0.01089
17:81883097:G:A	50	100	0.95	0.01888
17:81883560:C:T	50	100	0.83	0.02251
17:81883670:G:A	50	100	0.98	0.02052
17:81883704:G:A	50	100	0.98	0.04067
17:81883711:C:T	50	100	0.98	0.02015
17:81883838:G:A	50	100	0.85	0.01344
17:81883996:G:A	50	100	0.98	0.05755
17:81884075:C:T	50	100	0.98	0.05628
17:81884503:C:T	50	100	0.98	0.1255
17:81885011:G:A	50	100	0.99	0.02469
17:81885661:C:T	50	98	0.89	0.02397
17:81885686:G:T	50	100	0.98	0.1307
17:81887121:G:T	50	100	0.77	0.01743
17:81887297:A:G	50	100	0.9	0.01089
17:81888092:C:T	50	100	0.94	0.05737
17:81888340:G:A	50	100	0.97	0.0532
17:81888484:C:T	50	100	1	0.01997
17:81889635:G:T	50	100	0.98	0.1218
17:81890252:G:C	50	100	0.98	0.02524
17:81890341:A:C	50	100	0.98	0.01979
17:81890367:G:C	50	100	0.98	0.02524
17:81891172:C:G	50	98	0.86	0.04757
17:81891309:G:C	50	100	1	0.02015
17:81891589:G:T	50	100	0.96	0.01489
17:81893228:G:A	50	100	0.86	0.01325
17:81893281:A:T	50	98	0.98	0.02542
17:81893344:A:C	50	100	1	0.04067
17:81894009:G:T	50	100	1	0.03322
17:81894132:C:T	50	100	1	0.02033
17:81894171:G:C	50	100	1	0.01707
17:81894398:G:A	50	100	0.99	0.09931
17:81894614:C:T	50	100	1	0.02033
17:81894781:G:A	50	100	0.97	0.01979
17:81895117:C:T	50	98	1	0.05338
17:81895140:C:T	50	100	0.92	0.02633
17:81895447:T:C	50	100	0.92	0.03722
17:81895507:A:G	49	100	0.98	0.0256
17:81896858:A:G	49	100	0.99	0.07117
17:81897005:A:C	50	100	0.99	0.07208
17:81897043:A:T	50	100	1	0.01398
17:81897044:G:T	50	100	1	0.01398
17:81897055:C:T	50	100	1	0.02052
17:81897625:C:G	50	100	0.96	0.01126
17:81897717:C:T	50	100	1	0.01416
17:81897763:C:T	50	100	1	0.02959
17:81897783:C:T	50	100	1	0.02959
17:81897831:A:G	50	100	1	0.02052
17:81898825:A:G	50	100	1	0.02124
17:81899095:C:T	50	100	0.98	0.01961
17:81899345:T:G	50	98	1	0.08769
17:81899579:G:C	50	98	0.98	0.01961
17:81900780:A:G	50	100	0.95	0.02088
17:81900980:T:C	50	100	0.87	0.04248
17:81901570:G:C	50	100	1	0.01398
17:81901979:C:A	50	100	0.99	0.07008
17:81902304:C:A	49	100	0.98	0.01961
17:81902502:A:G	50	100	0.98	0.01961
17:81903875:C:G	50	100	1	0.02033
17:81904104:T:C	50	98	0.8	0.04539
17:81904113:C:G	50	100	1	0.01652
17:81904231:G:A	50	100	0.97	0.08678
17:81904274:T:C	50	100	0.97	0.01961
17:81904728:C:G	50	100	0.92	0.02124
17:81904948:A:G	50	98	0.98	0.07317
17:81905006:C:G	50	98	0.91	0.02142
17:81905059:A:G	50	100	0.99	0.01924
17:81905178:G:A	50	100	0.95	0.0118
17:81905752:G:T	50	100	0.96	0.01126
17:81906207:G:A	50	98	0.85	0.02832
17:81906398:C:G	50	100	1	0.01507
17:81906551:A:G	50	98	1	0.04611
17:81906723:G:A	50	100	0.96	0.01235
17:81906878:G:A	50	100	1	0.02015
17:81908093:T:C	50	98	0.97	0.09822
17:81908547:A:G	50	98	0.98	0.08115
17:81908701:C:T	50	100	0.96	0.01126
17:81910742:G:A	50	98	0.98	0.06663
17:81910928:G:C	50	100	0.9	0.01507
17:81911685:C:A	50	98	0.93	0.01325
17:81911686:T:G	50	100	0.92	0.01325
17:81911717:C:G	49	98	0.98	0.0659
17:81911912:C:T	50	100	0.9	0.01507
17:81912360:T:C	50	98	1	0.04303
17:81913507:G:A	50	98	0.98	0.04394
17:81913607:G:A	50	100	1	0.0158
17:81913692:C:T	50	100	0.95	0.01144
17:81914105:A:G	50	98	0.98	0.08152
17:81914365:A:G	50	100	1	0.02052
17:81914975:G:C	49	100	0.9	0.01489
17:81915035:G:A	50	98	0.98	0.04956
17:81915053:C:T	50	96	0.89	0.1029
17:81915179:C:G	50	98	0.8	0.04702
17:81915241:G:T	50	100	0.98	0.01416
17:81915304:C:G	50	98	0.99	0.07371
17:81915594:A:G	50	100	0.99	0.07407
17:81915884:C:T	50	100	1	0.0118
17:81916616:G:A	50	98	0.93	0.1645
17:81918245:G:T	50	100	0.96	0.01216
17:81919196:C:T	50	100	0.95	0.01162
17:81919357:G:A	50	100	0.79	0.01471
17:81919622:C:A	50	100	0.95	0.02796
17:81920191:G:A	50	100	0.99	0.02741
17:81920866:G:A	50	98	0.89	0.09967
17:81921867:G:C	50	100	0.96	0.01797
17:81921985:A:C	50	100	1	0.02052
17:81922416:C:T	50	96	0.86	0.04248
17:81923417:C:G	50	100	0.78	0.03794
17:81923476:T:G	50	100	0.98	0.02778
17:81923503:A:G	50	100	1	0.01725
17:81925479:A:C	50	100	0.97	0.04575
17:81926341:C:G	50	100	0.96	0.01707
17:81926781:A:T	50	100	0.99	0.02033
17:81928086:C:T	50	100	0.97	0.09332
17:81928518:A:G	50	98	0.97	0.01761
17:81928692:A:G	50	98	0.99	0.08388
17:81929169:G:A	50	100	0.74	0.01652
17:81929423:A:G	50	98	0.96	0.06754
17:81929588:T:A	50	100	0.98	0.02669
17:81929866:C:G	49	98	0.81	0.02705
17:81929881:G:A	48	97.9	0.79	0.02687
17:81929905:C:T	49	87.8	0.67	0.0138
17:81929984:C:G	46	95.7	0.84	0.01471
17:81930000:G:C	48	100	0.64	0.01543
17:81930013:T:C	49	95.9	0.9	0.03922
17:81930096:T:C	50	98	0.92	0.02542
17:81930293:G:T	50	100	1	0.02033
17:81930968:T:A	50	100	0.99	0.02088
17:81930988:G:C	50	100	0.98	0.08351
17:81931050:C:G	50	100	0.98	0.07516
17:81931512:G:A	50	100	1	0.02033
17:81931722:G:A	50	100	0.86	0.01561
17:81931747:G:T	50	100	0.99	0.02033
17:81932112:C:T	50	100	0.99	0.02033
17:81932942:C:T	50	100	0.94	0.02996
17:81933271:T:C	50	100	1	0.02033
17:81933715:G:A	50	100	0.99	0.02197
17:81933937:A:G	50	100	0.99	0.02088
17:81934186:G:A	50	98	0.96	0.06899
17:81934710:A:G	50	100	0.98	0.07498
17:81935118:C:T	50	100	0.98	0.01543
17:81936086:G:A	50	96	0.93	0.2829
17:81939573:G:A	50	100	0.97	0.4326
17:81940117:G:A	50	100	0.84	0.03123
17:81940458:T:C	50	98	0.98	0.4434
17:81940564:G:A	50	100	0.98	0.0216
17:81940674:T:C	50	100	1	0.01888
17:81940768:G:A	50	100	0.98	0.4434
17:81941057:G:A	50	98	0.75	0.01797
17:81941396:A:G	50	96	0.97	0.4459
17:81941407:C:T	50	96	0.9	0.04557
17:81941619:G:A	50	100	0.98	0.4428
17:81941822:G:A	50	98	0.98	0.4432
17:81942024:G:A	50	96	0.98	0.4156
17:81942260:G:A	50	100	0.98	0.4424
17:81942884:C:T	50	100	0.89	0.03123
17:81942891:G:C	50	100	0.96	0.01816
17:81943372:A:G	50	100	0.98	0.4423
17:81943789:T:G	50	98	0.98	0.4479
17:81943972:T:C	50	100	1	0.01924
17:81943973:G:A	50	100	0.96	0.02342
17:81944786:C:T	50	98	0.9	0.06373
17:81945261:T:C	50	96	0.95	0.3145
17:81945265:T:C	50	96	0.95	0.3143
17:81945267:C:T	50	98	1	0.02288
17:81945367:A:G	50	94	0.85	0.05556
17:81945582:A:G	50	98	0.96	0.4504
17:81945586:C:G	50	98	0.96	0.4504
17:81945721:G:A	50	98	1	0.02306
17:81946082:C:T	50	98	0.93	0.1946
17:81946370:C:A	50	96	0.94	0.4873
17:81946375:G:A	49	100	0.85	0.03322
17:81946386:T:C	50	94	0.91	0.2625
17:81946414:T:C	50	94	0.92	0.4639
17:81946415:G:A	50	94	0.92	0.4809
17:81946430:C:T	48	95.8	0.94	0.219
17:81946431:A:G	48	95.8	0.94	0.2219
17:81946444:C:T	49	100	0.97	0.02197
17:81946459:C:T	49	100	0.96	0.02469
17:81946463:G:A	49	100	0.95	0.04139
17:81946464:T:C	49	100	0.95	0.02451
17:81946611:G:A	50	100	1	0.02288
17:81948071:T:C	50	100	0.84	0.04938
17:81948156:T:C	50	100	0.97	0.4016
17:81948233:C:T	50	98	0.87	0.02542
17:81948370:C:T	48	95.8	0.97	0.01816
17:81948786:G:A	50	100	0.98	0.4014
17:81948842:G:A	50	98	0.89	0.03322
17:81948872:T:C	50	98	0.98	0.4174
17:81949287:C:T	50	100	0.95	0.02705
17:81949993:G:A	50	100	0.96	0.0679
17:81950690:G:A	50	98	0.99	0.4178
17:81950931:A:G	50	98	0.99	0.4553
17:81951140:T:C	50	98	0.99	0.4203
17:81951149:T:C	50	100	0.98	0.1275
17:81951187:C:A	50	100	0.99	0.06518
17:81951331:T:C	50	96	0.99	0.4203
17:81951376:A:G	50	96	0.98	0.4198
17:81951387:A:T	50	96	0.98	0.4154
17:81951420:G:A	50	100	0.92	0.03486
17:81951565:T:C	50	100	0.91	0.03177
17:81951635:T:C	50	98	0.99	0.4521
17:81951661:G:A	50	96	0.99	0.4272
17:81952034:C:A	50	98	0.98	0.4786
17:81952889:G:T	49	95.9	0.86	0.05501
17:81953295:C:T	50	100	0.99	0.01017
17:81953365:G:A	50	98	0.98	0.4187
17:81953509:C:G	50	100	1	0.01906
17:81953524:C:T	50	98	0.99	0.4205
17:81953545:T:C	50	98	0.98	0.4867
17:81954227:C:T	50	98	0.99	0.4207
17:81954288:G:A	50	100	0.98	0.09241
17:81954751:G:A	50	100	1	0.02778
17:81954787:C:T	50	98	0.98	0.4862
17:81955738:C:T	48	100	1	0.02524
17:81956381:G:A	50	98	0.99	0.4221
17:81956484:G:A	50	100	1	0.05338
17:81956785:T:C	50	98	0.98	0.4227
17:81957159:C:T	50	98	0.99	0.4225
17:81957566:C:A	50	96	0.99	0.4225
17:81957633:T:C	50	98	0.99	0.4225
17:81957753:A:G	50	98	0.99	0.4835
17:81957771:A:G	50	98	0.99	0.4227
17:81957987:A:G	50	98	0.99	0.4225
17:81958031:G:A	50	100	1	0.05301
17:81959217:G:A	49	100	0.99	0.03486
17:81959312:C:G	50	100	0.99	0.05991
17:81959409:G:C	50	100	0.96	0.02832
17:81960192:C:T	50	100	1	0.05283
17:81960367:G:A	50	100	0.99	0.03486
17:81960804:G:A	50	100	1	0.05084
17:81960957:G:A	50	98	0.87	0.04303
17:81961056:G:A	50	100	1	0.0285
17:81961484:C:G	29	89.7	0.95	0.3542
17:81961589:A:C	49	95.9	0.98	0.4325
17:81962050:T:C	49	98	0.98	0.4325
17:81962060:G:A	50	100	1	0.02215
17:81962424:C:G	50	98	0.93	0.4688
17:81962967:C:T	50	100	1	0.01107
17:81963185:G:C	50	100	0.98	0.4492
17:81963402:C:G	50	98	0.96	0.4085
17:81963450:A:C	50	100	0.99	0.02397
17:81963646:G:A	50	100	0.87	0.01362
17:81963656:C:T	50	100	0.87	0.3489
17:81963898:T:C	50	100	0.98	0.4352
17:81964212:C:T	50	100	1	0.4388
17:81964351:T:C	50	100	1	0.4405
17:81964444:C:T	50	100	0.99	0.02669
17:81965178:C:G	50	100	0.99	0.4352
17:81965325:T:C	50	100	1	0.0443
17:81965674:T:C	49	100	0.99	0.4354
17:81965842:T:C	50	98	1	0.4679
17:81966555:C:T	50	100	0.99	0.4405
17:81966557:A:T	50	100	0.64	0.01071
17:81966676:C:A	50	100	0.97	0.06681
17:81966908:G:A	50	100	0.97	0.06082
17:81967274:C:T	50	100	0.99	0.4405
17:81967297:T:C	50	98	0.97	0.03014
17:81967584:G:A	50	100	0.94	0.02832
17:81967678:C:T	49	100	0.99	0.4403
17:81967875:G:A	50	100	0.99	0.0276
17:81968503:G:C	50	98	0.98	0.441
17:81970214:C:T	39	94.9	0.76	0.04503
17:81970237:A:G	42	97.6	0.86	0.01652
17:81970247:A:G	42	90.5	0.66	0.05301
17:81970299:T:C	50	100	0.8	0.06627
17:81970574:C:T	50	100	0.98	0.02251
17:81970757:A:G	49	98	0.96	0.4704
17:81971261:T:C	50	100	0.98	0.1262
17:81971370:G:A	50	100	1	0.04521
17:81971460:G:A	50	100	0.92	0.02415
17:81971791:C:T	50	100	1	0.04902
17:81972373:G:A	50	96	0.84	0.01943
17:81972550:C:A	50	100	1	0.05683
17:81973170:A:G	42	97.6	0.98	0.4267
17:81974789:G:A	50	100	0.96	0.06826
17:81975011:G:C	50	98	0.99	0.02142
17:81975015:G:C	49	100	0.95	0.01507
17:81975150:C:T	50	100	1	0.02451
17:81975273:G:A	50	100	0.95	0.01507
17:81975487:G:T	50	100	0.97	0.4397
17:81975573:G:A	50	100	1	0.04539
17:81975843:G:A	49	100	1	0.01543
17:81975857:G:A	50	100	1	0.02342
17:81975860:T:G	50	100	1	0.0492
17:81976318:C:A	50	100	0.96	0.2892
17:81976577:C:G	50	100	1	0.02705
17:81976663:A:G	50	100	0.97	0.05846
17:81977026:G:C	50	100	0.97	0.0158
17:81977760:C:G	48	97.9	0.99	0.4167
17:81977929:G:A	50	96	0.81	0.0216
17:81978065:G:A	49	100	0.99	0.4167
17:81978102:G:A	50	100	1	0.05683
17:81978740:G:A	50	100	0.98	0.02197
17:81979110:T:C	50	100	0.9	0.1264
17:81979665:G:C	50	100	0.99	0.06155
17:81980260:G:C	50	100	0.99	0.1224
17:81980937:G:A	50	100	0.95	0.02179
17:81982486:C:T	50	100	1	0.02197
17:81982498:G:A	50	100	1	0.04902
17:81982793:T:G	50	98	0.76	0.04321
17:81983205:C:T	50	100	1	0.02197
17:81983635:C:T	50	100	0.9	0.01216
17:81983668:G:T	50	96	0.87	0.0512
17:81983851:G:T	50	100	0.99	0.01924
17:81984873:C:T	50	100	1	0.01489
17:81984887:C:G	49	100	1	0.01162
17:81985229:C:T	50	100	1	0.02233
17:81985393:C:A	50	100	1	0.07952
17:81985599:A:G	50	100	0.99	0.01834
17:81985969:G:T	50	100	1	0.01489
17:81985970:T:C	50	100	1	0.01489
17:81986377:C:T	50	100	1	0.07752
17:81987207:G:A	50	98	0.97	0.3775
17:81987217:C:T	50	100	1	0.05537
17:81987514:C:T	50	100	1	0.01471
17:81987622:C:T	50	100	1	0.01489
17:81987816:T:C	50	100	1	0.09949
17:81988448:C:T	50	100	0.96	0.01452
17:81988665:A:G	50	100	1	0.04847
17:81988747:C:T	50	100	1	0.02542
17:81988939:G:A	50	100	1	0.02215
17:81989258:C:T	50	100	0.91	0.02451
17:81989362:G:C	50	100	1	0.03686
17:81989728:G:A	50	100	1	0.02215
17:81990989:G:T	50	98	0.82	0.02269
17:81991355:T:C	50	100	0.98	0.3727
17:81991703:G:T	50	100	0.98	0.05683
17:81992184:C:A	50	100	1	0.01471
17:81992289:G:A	50	100	1	0.04611
17:81992629:T:G	50	100	0.93	0.03322
17:81993221:T:C	50	98	0.92	0.01253
17:81993338:C:T	50	100	1	0.02433
17:81993359:G:A	50	100	1	0.02633
17:81993404:G:C	50	100	0.99	0.04212
17:81994259:A:C	50	100	0.89	0.03359
17:81994434:A:C	50	100	0.94	0.03123
17:81994599:G:A	50	100	1	0.02197
17:81994824:G:A	50	100	0.98	0.03686
17:81995040:G:A	50	100	0.95	0.0581
17:81995068:C:T	50	100	0.96	0.06009
17:81995219:C:G	50	100	0.98	0.0138
17:81995396:C:A	50	100	0.98	0.1035
17:81995747:C:T	50	100	0.98	0.1037
17:81995895:G:A	50	100	1	0.02669
17:81996668:T:A	50	100	0.97	0.4405
17:81997488:T:G	43	97.7	0.95	0.1075
17:81997568:G:A	49	98	0.97	0.10780000000000001
17:81997827:A:C	50	100	0.99	0.02197
17:81998950:G:A	50	100	0.96	0.04539
17:82000266:G:C	50	98	0.98	0.4454
17:82000468:C:T	50	100	0.94	0.03885
17:82000691:C:T	50	100	0.93	0.04466
17:82001176:G:A	50	100	0.97	0.04484
17:82001301:G:A	50	100	0.96	0.03885
17:82001570:T:C	50	100	1	0.01725
17:82001783:C:T	50	98	0.96	0.3751
17:82001793:C:T	50	98	0.96	0.4375
17:82001827:C:G	50	98	0.95	0.3007
17:82001897:C:G	50	100	1	0.01743
17:82001903:C:A	50	98	0.81	0.06191
17:82001947:G:A	50	100	0.97	0.02451
17:82002142:C:T	50	100	0.84	0.01743
17:82002835:G:A	50	98	1	0.02578
17:82003566:G:A	50	100	0.98	0.01307
17:82003574:C:G	50	100	0.97	0.02433
17:82004134:A:G	50	100	0.93	0.02778
17:82004141:C:T	50	100	1	0.02106
17:82004255:C:T	50	100	0.96	0.0423
17:82004281:C:T	50	100	1	0.02524
17:82004842:T:C	50	100	0.96	0.3863
17:82005136:C:T	50	100	0.95	0.06445
17:82005247:G:A	50	100	1	0.02469
17:82005289:G:T	50	100	1	0.01253
17:82005321:C:T	50	100	0.99	0.07698
17:82005551:A:G	50	100	0.96	0.02542
17:82006103:G:A	48	100	0.97	0.02469
17:82006123:A:G	49	100	0.98	0.1382
17:82006598:C:A	50	98	0.98	0.1068
17:82006747:T:C	50	100	0.97	0.04466
17:82007367:T:C	50	100	0.86	0.02578
17:82008085:G:A	50	100	0.94	0.01289
17:82008456:A:G	50	100	0.96	0.04648
17:82008527:A:G	50	100	0.98	0.04938
17:82008611:T:G	50	96	0.97	0.2818
17:82008760:C:G	50	100	1	0.01652
17:82008991:G:A	50	100	0.96	0.04829
17:82009055:G:A	50	100	0.9	0.0305
17:82009290:G:A	50	98	0.95	0.04829
17:82010169:G:A	50	100	1	0.01289
17:82010187:T:G	50	100	0.91	0.04321
17:82010341:G:A	50	92	0.81	0.04357
17:82010346:G:A	50	100	1	0.02088
17:82010353:C:T	50	96	0.81	0.01979
17:82010357:A:G	50	94	0.85	0.1048
17:82010361:C:G	50	96	0.81	0.01961
17:82010515:T:C	50	92	0.95	0.3938
17:82010547:A:C	50	80	0.94	0.474
17:82010834:C:T	50	100	0.93	0.02505
17:82011737:G:T	50	100	0.93	0.05701
17:82012599:C:A	50	100	0.84	0.01198
17:82013189:C:T	50	100	0.95	0.3618
17:82013416:T:C	50	100	1	0.01271
17:82013458:C:T	49	100	0.94	0.05556
17:82013946:A:G	50	100	0.99	0.02451
17:82014444:G:A	50	100	0.92	0.04539
17:82014548:T:C	50	100	0.98	0.478
17:82014694:C:T	50	100	0.89	0.01362
17:82014703:G:T	50	100	0.94	0.04811
17:82015025:C:T	50	98	0.98	0.4319
17:82015447:C:T	50	100	0.97	0.01943
17:82015562:C:T	50	100	0.98	0.0207
17:82016071:G:C	50	100	0.94	0.04521
17:82016738:C:T	50	100	0.97	0.0167
17:82016804:C:G	50	100	0.99	0.01398
17:82016855:T:C	50	100	0.98	0.3715
17:82017097:G:A	50	100	0.98	0.0207
17:82017345:A:G	50	100	0.98	0.0207
17:82017531:C:T	50	100	0.99	0.01398
17:82017670:T:C	50	100	0.98	0.08406
17:82017959:C:G	50	100	0.99	0.4499
17:82018065:A:G	50	98	0.99	0.3713
17:82018115:C:T	50	100	0.94	0.04557
17:82018252:T:C	50	100	0.92	0.01688
17:82018305:C:T	50	100	0.83	0.01725
17:82018513:G:A	50	98	0.7	0.01344
17:82018549:G:A	50	100	0.97	0.471
17:82018706:G:A	50	96	0.84	0.10780000000000001
17:82019822:C:T	50	100	0.94	0.04811
17:82019937:C:G	50	100	0.94	0.2202
17:82020094:G:A	50	100	0.98	0.06663
17:82020129:A:G	50	98	0.99	0.2411
17:82020718:T:C	50	100	1	0.3146
17:82020947:T:C	50	100	1	0.321
17:82021603:C:T	50	100	1	0.06627
17:82021628:T:C	50	100	1	0.3206
17:82021766:T:C	50	100	1	0.3143
17:82022775:G:A	50	100	0.98	0.01652
17:82022880:C:A	50	98	0.98	0.4366
17:82023015:C:T	50	100	0.98	0.3838
17:82023068:T:G	50	100	0.99	0.3143
17:82023117:C:T	50	100	0.98	0.3836
17:82023329:G:A	50	100	0.99	0.3143
17:82023330:A:G	50	100	0.97	0.04847
17:82023440:G:A	50	100	0.99	0.3143
17:82024015:G:A	50	100	0.94	0.04503
17:82024221:G:A	50	100	0.99	0.04375
17:82024601:T:C	50	100	0.99	0.05664
17:82024827:G:T	50	100	0.96	0.04503
17:82027091:G:A	50	100	0.98	0.0679
17:82027113:C:T	50	100	0.98	0.03123
17:82028186:C:T	50	100	0.98	0.0167
17:82028280:C:T	50	100	0.98	0.05646
17:82028856:G:A	50	100	0.98	0.0167
17:82028942:G:A	50	100	1	0.06736
17:82029085:C:T	50	100	0.98	0.02269
17:82029959:A:G	50	98	0.86	0.01416
17:82030921:G:A	50	100	0.94	0.04394
17:82031670:C:T	46	95.7	0.91	0.4247
17:82032100:A:T	50	98	0.96	0.05519
17:82032605:G:A	50	100	0.99	0.06826
17:82032852:C:T	50	98	0.94	0.04684
17:82033395:G:A	49	100	0.9	0.01997
17:82033727:C:T	50	96	0.97	0.06191
17:82033944:C:T	50	98	0.9	0.02033
17:82034234:T:C	50	98	0.95	0.2516
17:82034262:T:C	50	94	0.93	0.2377
17:82034263:C:A	50	94	0.93	0.2378
17:82034264:T:C	50	94	0.94	0.2375
17:82034525:T:C	50	100	0.93	0.1759
17:82034541:A:G	50	94	0.89	0.4031
17:82034632:C:G	50	96	0.86	0.1817
17:82034635:G:C	50	98	0.9	0.3007
17:82034732:T:C	50	100	1	0.01997
17:82034922:A:G	48	87.5	0.66	0.02088
17:82034939:A:G	48	95.8	0.92	0.3008
17:82034967:A:T	49	98	0.86	0.06536
17:82034977:C:T	50	100	0.98	0.04684
17:82034979:G:A	48	95.8	0.92	0.2985
17:82035188:C:G	50	100	0.96	0.2451
17:82035326:T:C	50	100	0.96	0.2449
17:82035336:C:T	50	100	0.95	0.3669
17:82035512:C:T	50	100	0.97	0.2456
17:82035532:A:G	50	100	0.97	0.2456
17:82035536:T:C	50	100	0.97	0.2455
17:82035609:C:G	50	100	0.97	0.2455
17:82035820:G:A	50	100	0.97	0.2458
17:82036043:C:T	50	98	0.94	0.05501
17:82036143:A:G	50	100	0.97	0.2456
17:82036150:G:A	50	100	0.97	0.2456
17:82036724:C:T	50	100	0.97	0.246
17:82037029:G:A	50	100	0.9	0.01053
17:82037104:G:A	50	100	0.97	0.1826
17:82037444:A:G	50	100	0.98	0.2429
17:82037555:G:A	50	100	0.96	0.02778
17:82037590:T:G	50	100	0.96	0.04484
17:82037659:G:A	50	100	1	0.0207
17:82037740:A:G	50	100	0.95	0.3736
17:82037932:C:T	50	98	1	0.0325
17:82038194:C:G	50	100	0.99	0.2061
17:82038499:G:C	50	100	0.99	0.2426
17:82038530:A:G	50	100	1	0.0207
17:82038575:G:A	50	100	0.96	0.1175
17:82038870:A:C	50	100	0.99	0.2431
17:82039197:C:G	50	98	1	0.03068
17:82039442:T:C	50	100	1	0.03086
17:82039445:T:C	50	100	0.95	0.02905
17:82039564:T:C	50	98	1	0.0305
17:82039613:C:T	50	98	0.99	0.2124
17:82039937:C:T	50	100	1	0.03014
17:82039946:G:A	50	100	1	0.03014
17:82040090:G:C	50	100	0.94	0.01089
17:82040098:C:T	50	100	1	0.03014
17:82040242:C:T	50	100	1	0.02996
17:82040321:C:A	50	100	0.86	0.02977
17:82040486:A:T	50	100	0.96	0.1235
17:82040543:A:G	50	98	0.92	0.02923
17:82040555:A:G	50	96	0.96	0.4613
17:82040598:C:T	50	98	1	0.02887
17:82040600:C:A	50	98	1	0.02887
17:82040604:A:G	50	98	1	0.02887
17:82040611:C:A	50	98	0.99	0.02887
17:82040613:C:T	50	98	1	0.02887
17:82040735:G:A	50	98	1	0.02651
17:82040796:C:T	49	100	0.81	0.01198
17:82040826:C:T	49	98	0.97	0.06118
17:82040850:C:T	49	100	0.86	0.02723
17:82040853:C:G	49	100	0.99	0.04158
17:82040858:C:T	49	100	0.95	0.02614
17:82040861:G:A	49	100	0.95	0.02614
17:82040958:C:T	50	98	0.95	0.3706
17:82041022:A:G	50	96	0.98	0.2346
17:82041105:G:A	50	96	0.98	0.2346
17:82041349:A:G	50	96	0.98	0.2344
17:82041417:T:C	50	96	0.98	0.2378
17:82042066:A:C	50	100	1	0.01979
17:82042070:T:C	50	98	0.95	0.02687
17:82042236:G:A	50	100	0.94	0.01924
17:82043023:A:G	50	98	0.96	0.3183
17:82043165:C:T	50	98	0.97	0.224
17:82044495:C:T	50	100	0.98	0.224
17:82044620:T:A	50	100	0.84	0.02397
17:82044685:C:T	50	100	0.88	0.01797
17:82045083:G:C	50	98	0.99	0.02687
17:82045420:C:T	50	96	0.97	0.431
17:82045496:T:C	50	100	0.92	0.04484
17:82045546:C:T	50	100	1	0.04158
17:82045899:A:G	50	100	0.99	0.03214
17:82046143:A:G	50	98	0.96	0.2576
17:82046174:A:G	50	98	0.96	0.2569
17:82046218:T:C	50	98	0.97	0.419
17:82046285:C:T	50	98	0.95	0.2229
17:82046604:C:G	50	98	0.84	0.01834
17:82046893:T:C	50	98	0.94	0.2186
17:82046979:G:A	50	98	0.86	0.02197
17:82046996:T:C	50	100	0.76	0.01652
17:82047052:A:G	50	92	0.81	0.2344
17:82047072:G:C	50	100	0.9	0.05229
17:82047156:G:A	50	96	0.88	0.4503
17:82047587:G:A	50	100	0.96	0.3408
17:82047803:T:A	50	100	0.97	0.352
17:82047860:C:T	50	100	0.98	0.05065
17:82047894:G:A	50	100	0.9	0.04593
17:82048243:C:T	50	100	0.91	0.06754
17:82048551:G:A	50	100	0.89	0.07534
17:82048628:T:C	50	98	0.99	0.323
17:82048907:C:G	49	98	0.65	0.01126
17:82048936:C:T	50	94	0.96	0.3482
17:82049081:A:C	50	100	0.97	0.3676
17:82049082:T:C	50	100	1	0.02905
17:82049121:G:C	50	100	0.96	0.06264
17:82049128:G:C	50	100	1	0.04938
17:82049142:T:C	50	98	0.98	0.3048
17:82049174:G:C	50	100	0.91	0.05755
17:82049179:T:C	50	98	0.98	0.3152
17:82049204:T:C	50	98	0.98	0.3141
17:82049212:C:G	50	98	0.98	0.3141
17:82049367:C:T	50	100	1	0.02887
17:82049431:A:G	50	100	0.98	0.4265
17:82049448:C:T	50	100	0.96	0.1068
17:82049476:C:G	50	100	0.92	0.02197
17:82050011:A:G	50	100	0.99	0.3553
17:82050021:G:T	50	100	0.99	0.3422
17:82050142:A:G	50	100	0.98	0.3553
17:82050516:G:T	50	100	0.98	0.3551
17:82051280:T:G	50	100	0.98	0.4693
17:82051444:T:C	49	100	0.88	0.01598
17:82051566:G:A	50	100	1	0.02487
17:82051792:C:G	49	98	0.99	0.3551
17:82052890:T:C	50	100	0.89	0.01816
17:82053111:G:A	50	100	0.97	0.1273
17:82053518:T:C	50	100	0.97	0.1155
17:82053558:T:C	50	100	0.97	0.3987
17:82054099:G:A	50	100	0.97	0.12
17:82054573:G:A	50	100	0.98	0.1231
17:82054893:G:A	50	100	0.98	0.1256
17:82055121:A:G	50	100	0.98	0.1207
17:82055188:C:G	50	100	0.98	0.05265
17:82055612:C:T	50	98	1	0.0276
17:82055646:C:T	50	100	0.94	0.06609
17:82056429:G:A	50	100	0.91	0.02269
17:82056985:T:G	50	100	0.98	0.3063
17:82057007:C:T	50	96	0.93	0.02397
17:82057842:G:C	50	100	0.98	0.4484
17:82058576:C:A	50	98	0.86	0.02578
17:82060026:C:T	50	98	0.97	0.07044
17:82060159:C:T	50	100	0.86	0.02633
17:82060205:C:T	50	100	0.99	0.1647
17:82060376:A:G	50	100	0.96	0.01797
17:82060591:A:C	50	98	1	0.01452
17:82060838:C:T	50	100	0.97	0.3909
17:82061331:G:C	50	100	0.96	0.09223
17:82061343:C:T	50	100	1	0.01107
17:82061429:A:T	50	100	0.98	0.05265
17:82061918:C:T	50	100	0.97	0.01543
17:82062027:G:A	50	100	1	0.0285
17:82062149:A:C	50	100	0.99	0.1652
17:82062185:G:A	50	100	1	0.0285
17:82062568:G:A	50	100	1	0.0285
17:82062936:C:T	50	96	0.99	0.14
17:82063098:C:T	50	98	0.9	0.08624
17:82063101:G:A	50	100	1	0.02869
17:82063866:G:A	50	100	0.91	0.01725
17:82064391:C:T	50	100	0.97	0.4566
17:82064485:C:T	50	100	0.98	0.4488
17:82065147:C:T	50	100	0.99	0.2062
17:82065174:T:C	50	100	0.97	0.0984
17:82065399:G:T	50	98	0.99	0.1603
17:82065707:G:T	49	100	1	0.02832
17:82066094:G:A	48	97.9	0.97	0.1053
17:82066115:C:A	50	100	0.97	0.3998
17:82067144:C:G	50	98	0.87	0.03486
17:82067171:A:G	50	100	0.98	0.2021
17:82067285:G:A	50	100	0.85	0.02832
17:82067376:A:G	50	100	0.96	0.2872
17:82067406:G:C	50	100	0.99	0.01107
17:82067916:G:A	50	100	1	0.01107
17:82067928:G:A	50	100	0.98	0.1995
17:82068673:G:A	50	100	0.98	0.0581
17:82069902:C:T	50	100	1	0.02832
17:82069934:T:C	50	100	1	0.04829
17:82070290:C:T	49	100	0.93	0.03958
17:82071022:A:G	50	98	0.98	0.1979
17:82071066:G:A	50	100	1	0.0285
17:82072150:A:G	50	100	0.97	0.1509
17:82072387:A:G	50	100	0.98	0.2502
17:82072471:T:G	50	100	0.98	0.04847
17:82072790:A:G	50	100	0.99	0.07734
17:82072844:G:C	50	96	0.95	0.3455
17:82072846:C:T	50	100	0.99	0.01107
17:82073095:C:T	50	100	0.95	0.2001
17:82073626:C:T	50	100	0.97	0.09041
17:82073628:C:T	50	100	0.97	0.09041
17:82073631:G:A	50	100	0.97	0.09023
17:82073804:G:A	49	100	0.95	0.2899
17:82074122:A:G	50	100	1	0.01561
17:82074290:G:T	50	100	1	0.01362
17:82074361:A:C	49	98	0.9	0.05428
17:82074369:C:A	50	94	0.92	0.3125
17:82074459:C:T	50	100	0.84	0.01634
17:82075093:C:T	50	94	0.73	0.02433
17:82075548:C:T	50	100	0.95	0.04811
17:82075629:A:G	50	100	0.92	0.4557
17:82076061:G:A	50	100	0.88	0.01852
17:82076110:C:T	50	100	0.98	0.02869
17:82076175:G:A	49	100	0.92	0.1293
17:82076532:C:A	50	100	0.9	0.04067
17:82076567:C:T	50	98	0.7	0.1293
17:82077020:C:T	50	96	0.92	0.4067
17:82077178:G:A	50	96	0.85	0.06863
17:82077280:C:T	50	100	0.91	0.02832
17:82077407:C:T	50	100	0.92	0.0285
17:82077419:G:C	50	100	0.89	0.04139
17:82077645:T:C	50	98	0.9	0.213
17:82077662:C:T	50	100	0.91	0.2867
17:82077819:C:T	50	100	0.91	0.0256
17:82077872:C:T	50	100	0.95	0.03159
17:82077942:T:C	50	98	0.94	0.3642
17:82078115:C:G	50	98	0.9	0.2852
17:82078116:C:G	50	100	0.93	0.01398
17:82078525:C:T	50	100	0.91	0.01906
17:82079001:A:G	49	98	0.92	0.2847
17:82079002:T:C	50	100	0.86	0.01852
17:82079315:A:G	50	98	0.93	0.352
17:82080007:C:T	50	100	0.92	0.03558
17:82080313:C:T	50	100	0.96	0.0236
17:82081076:T:G	50	98	0.93	0.2269
17:82081105:A:G	50	98	0.9	0.01779
17:82081152:A:G	50	98	0.93	0.2262
17:82081205:C:T	50	100	1	0.01235
17:82081605:G:A	50	100	0.92	0.281
17:82081851:G:C	49	100	0.95	0.02614
17:82082158:A:G	50	100	0.82	0.02796
17:82082170:C:T	50	98	0.88	0.02814
17:82082172:C:G	50	100	0.82	0.02796
17:82082731:T:C	50	96	0.89	0.2466
17:82082763:G:A	50	94	0.86	0.2861
17:82083019:T:C	50	100	0.68	0.02415
17:82083486:C:T	50	98	0.64	0.02778
17:82083590:G:A	50	100	0.78	0.05991
17:82083924:A:G	50	100	0.72	0.02288
17:82084199:C:T	50	100	0.94	0.03105
17:82084493:C:T	50	94	0.88	0.02941
17:82084703:C:T	50	100	0.98	0.02015
17:82084916:C:T	50	98	0.94	0.04847
17:82085168:C:G	49	98	0.87	0.08424
17:82085473:C:T	50	96	0.92	0.4089
17:82085863:A:G	50	100	0.9	0.2179
17:82085952:C:T	50	100	0.99	0.02033
17:82086084:C:G	50	100	0.91	0.1846
17:82086202:G:A	50	100	0.91	0.09677
17:82086304:G:A	50	98	0.79	0.01344
17:82086335:G:A	50	100	0.9	0.0837
17:82086850:G:A	50	96	0.9	0.2228
17:82086866:C:T	50	98	0.79	0.02977
17:82087210:G:C	50	92	0.89	0.3535
17:82087271:G:A	49	100	0.91	0.1051
17:82089086:C:T	50	100	1	0.02015
17:82089382:G:A	50	100	1	0.02015
17:82089765:C:T	50	94	0.91	0.07789
17:82089771:G:A	50	96	0.78	0.04684
17:82090094:C:T	50	100	0.88	0.0846
17:82090321:C:A	50	100	0.99	0.02033
17:82090652:C:T	50	100	0.97	0.01997
17:82091085:C:T	50	98	0.64	0.02996
17:82092116:C:T	50	98	0.83	0.06264
17:82092200:C:G	50	98	0.84	0.0443
17:82092296:C:T	50	100	0.91	0.08351
17:82092396:G:A	50	92	0.9	0.469
17:82093062:C:T	50	98	0.92	0.05392
17:82093128:G:A	50	98	0.92	0.01053
17:82093307:A:G	50	100	0.98	0.4125
17:82093538:T:G	49	100	0.98	0.01779
17:82094197:A:G	50	100	0.98	0.3722
17:82094428:G:A	50	100	0.97	0.1954
17:82094470:C:T	50	100	0.96	0.04357
17:82094487:C:T	50	100	1	0.01289
17:82094775:G:A	50	98	1	0.175
17:82095204:G:A	50	100	0.78	0.07353
17:82095290:C:T	50	100	1	0.1886
17:82095590:T:C	50	100	0.96	0.07171
17:82095714:G:A	50	100	0.99	0.4101
17:82095760:G:A	50	100	0.97	0.03922
17:82096499:C:A	50	100	0.99	0.1912
17:82096644:G:A	50	100	0.98	0.01107
17:82096667:C:A	50	100	0.96	0.01416
17:82097330:C:G	50	100	0.99	0.4276
17:82097449:C:T	50	100	1	0.1718
17:82097536:C:A	50	100	1	0.01434
17:82097640:G:A	50	100	0.99	0.2077
17:82097702:G:T	50	100	1	0.04466
17:82098042:G:A	50	96	0.74	0.03032
17:82098190:A:G	50	100	1	0.1707
17:82098487:C:T	49	100	1	0.02052
17:82098540:G:T	49	100	0.85	0.02614
17:82098622:G:A	50	96	0.98	0.3918
17:82098657:G:A	50	100	1	0.01434
17:82098760:C:T	50	100	0.99	0.02033
17:82099008:T:C	47	100	0.99	0.2275
17:82099223:C:T	50	100	1	0.1716
17:82099396:T:C	50	96	0.98	0.4241
17:82099496:C:T	50	100	0.99	0.2126
17:82099815:A:G	50	100	1	0.02288
17:82099817:C:T	50	100	1	0.01652
17:82100077:A:C	50	96	0.96	0.1053
17:82100099:C:T	50	98	0.99	0.2371
17:82100360:C:G	50	98	0.98	0.4911
17:82100446:G:A	50	100	0.98	0.2429
17:82100641:C:T	50	100	0.95	0.04049
17:82100716:G:A	50	100	0.97	0.04466
17:82100731:G:A	50	100	0.78	0.01779
17:82100785:C:T	50	100	1	0.03631
17:82100790:C:T	49	95.9	0.97	0.4363
17:82100919:G:T	50	98	0.99	0.435
17:82100981:G:A	50	100	1	0.427
17:82101025:G:A	50	100	1	0.4341
17:82101135:C:T	50	100	1	0.429
17:82101154:C:T	50	100	0.99	0.2269
17:82101275:C:T	50	100	0.99	0.01325
17:82101456:A:C	50	100	0.99	0.4742
17:82101611:C:T	50	100	0.99	0.2121
17:82101656:T:G	50	100	0.98	0.06245
17:82101720:T:C	50	100	0.99	0.4336
17:82101814:G:A	50	100	0.87	0.01943
17:82101882:G:A	50	100	1	0.4403
17:82101974:G:A	50	100	0.95	0.04031
17:82102015:C:T	50	100	1	0.4323
17:82102360:T:C	50	100	1	0.01089
17:82102552:G:T	50	98	0.98	0.0216
17:82102618:C:T	50	100	1	0.01816
17:82102648:C:T	50	100	1	0.0118
17:82102756:G:A	50	100	1	0.01398
17:82102793:C:T	50	100	1	0.01797
17:82102821:G:A	50	100	0.99	0.1963
17:82102900:C:A	50	100	0.91	0.01235
17:82102953:T:C	50	100	1	0.3912
17:82103073:C:T	50	100	1	0.01144
17:82103080:G:C	50	100	1	0.01162
17:82103451:G:A	50	100	0.79	0.0256
17:82103481:C:T	49	95.9	0.84	0.09858
17:82103624:G:C	50	100	1	0.1975
17:82103669:C:G	50	96	0.87	0.1489
17:82103682:T:C	50	100	1	0.3916
17:82103705:C:G	50	100	1	0.01162
17:82103706:T:G	50	100	1	0.3927
17:82103747:C:A	50	100	1	0.01144
17:82103872:C:T	50	100	0.98	0.1752
17:82103904:C:G	50	100	1	0.01162
17:82104782:A:G	50	100	1	0.2075
17:82104786:A:G	50	100	1	0.2075
17:82104822:G:A	50	100	1	0.1821
17:82104932:T:C	50	100	0.98	0.08079
17:82104937:A:G	50	100	1	0.05519
17:82104976:C:A	50	100	0.96	0.02306
17:82104990:A:G	50	100	0.96	0.02306
17:82105128:A:G	50	100	0.99	0.4677
17:82105405:T:C	50	100	1	0.01162
17:82105650:G:A	50	100	1	0.1821
17:82105723:C:T	50	100	1	0.01162
17:82105864:T:G	50	100	1	0.01162
17:82106355:G:C	50	100	1	0.01162
17:82106437:T:C	50	98	1	0.01507
17:82106562:C:G	50	98	1	0.01325
17:82106671:C:T	50	96	0.76	0.02142
17:82106706:C:T	50	100	1	0.02052
17:82106709:T:C	50	100	1	0.02487
17:82107419:C:T	50	100	1	0.01162
17:82107743:T:C	50	100	1	0.01434
17:82107872:C:T	50	100	1	0.01144
17:82108209:G:A	50	96	0.8	0.01616
17:82108507:A:G	50	100	1	0.01162
17:82108601:A:G	50	100	1	0.01162
17:82108838:C:T	50	100	1	0.4257
17:82108839:G:A	50	100	1	0.4257
17:82108942:A:G	50	100	1	0.01162
17:82109118:C:G	50	100	0.99	0.01398
17:82109327:G:C	50	100	1	0.02052
17:82109339:C:A	50	100	1	0.0118
17:82109422:A:G	50	100	1	0.4443
17:82109531:A:G	50	100	1	0.0118
17:82109623:T:A	50	100	1	0.0118
17:82110074:G:A	50	100	1	0.05519
17:82110622:T:C	50	100	1	0.0118
17:82110687:A:C	50	100	1	0.01471
17:82110767:G:A	50	100	0.85	0.01198
17:82110931:A:G	49	100	1	0.01325
17:82111070:A:C	50	100	1	0.01216
17:82111158:C:T	50	100	1	0.01198
17:82111275:T:G	49	100	1	0.01198
17:82111431:C:T	50	100	1	0.01616
17:82111446:G:T	49	100	0.95	0.01198
17:82111464:A:G	50	100	1	0.01198
17:82111482:G:A	50	100	0.88	0.01198
17:82111795:C:T	50	100	1	0.01307
17:82111808:A:C	50	98	1	0.01616
17:82111824:T:C	50	100	1	0.01198
17:82112131:A:G	50	100	0.93	0.01198
17:82112267:C:G	50	100	1	0.01325
17:82112303:C:T	50	100	1	0.01198
17:82112498:T:C	50	100	1	0.01198
17:82112705:T:C	50	100	0.99	0.4675
17:82112798:C:T	50	100	0.8	0.02651
17:82112812:C:T	50	100	1	0.01198
17:82112970:G:A	50	100	1	0.01616
17:82112992:G:T	50	100	1	0.4515
17:82113036:C:G	50	100	1	0.433
17:82113173:A:G	50	100	1	0.4542
17:82113210:T:C	50	100	1	0.01289
17:82113368:T:C	50	100	1	0.4526
17:82113574:G:A	50	100	0.99	0.1029
17:82113903:G:A	50	100	1	0.01198
17:82113932:C:A	50	100	1	0.01198
17:82114103:G:A	50	100	0.96	0.01325
17:82114165:T:C	50	100	1	0.0138
17:82114173:A:G	50	100	1	0.1674
17:82114344:G:A	50	98	0.68	0.03014
17:82114345:G:C	50	100	1	0.01198
17:82114665:T:C	50	100	1	0.01198
17:82114766:C:T	50	100	1	0.02052
17:82115074:G:A	50	100	1	0.1672
17:82115218:G:A	50	100	1	0.01253
17:82115435:A:T	50	100	1	0.01162
17:82115523:C:T	50	100	1	0.01162
17:82115547:C:G	50	100	1	0.431
17:82115618:T:C	50	100	1	0.01144
17:82116077:G:A	50	100	1	0.01144
17:82116083:C:T	50	100	1	0.01162
17:82116295:C:G	50	100	1	0.01144
17:82116316:G:T	50	100	1	0.1196
17:82116404:C:T	50	100	1	0.4283
17:82116440:T:C	50	100	1	0.4428
17:82116482:C:G	50	100	1	0.01144
17:82116640:A:C	50	100	1	0.4428
17:82117320:G:A	50	100	0.82	0.02033
17:82117517:G:T	50	100	1	0.01089
17:82117530:T:C	50	100	1	0.4401
17:82117630:G:C	50	98	0.77	0.01743
17:82117824:A:G	50	100	1	0.4401
17:82117863:G:A	50	100	1	0.4401
17:82118175:T:C	50	100	1	0.4285
17:82118456:G:A	50	98	0.73	0.02923
17:82118640:T:C	50	100	1	0.4432
17:82118748:C:T	50	100	0.99	0.1814
17:82118932:C:G	50	98	1	0.4394
17:82118986:A:G	50	98	1	0.4401
17:82119012:C:T	50	98	1	0.4399
17:82119097:C:T	45	97.8	0.98	0.2195
17:82119369:A:C	50	100	1	0.43120000000000003
17:82119387:G:A	50	100	1	0.01416
17:82119732:G:A	50	100	0.99	0.03649
17:82119974:T:C	50	100	1	0.4434
17:82120174:A:T	50	98	0.86	0.1723
17:82120219:G:A	50	100	1	0.4316
17:82120360:C:T	50	100	1	0.4432
17:82120427:G:A	50	100	1	0.4316
17:82120889:A:G	50	100	1	0.4434
17:82121045:G:A	50	100	1	0.4317
17:82121053:C:T	50	100	1	0.4434
17:82121081:C:T	50	100	1	0.4319
17:82121203:C:T	50	100	1	0.4435
17:82121458:C:T	50	98	1	0.01634
17:82121511:T:C	50	100	1	0.01144
17:82121559:T:A	50	100	0.99	0.4702
17:82121706:C:T	50	98	0.87	0.01906
17:82122020:C:T	50	98	1	0.4435
17:82122092:C:G	50	100	1	0.4435
17:82122143:C:T	50	100	0.93	0.01325
17:82122171:T:G	50	100	1	0.4435
17:82122747:G:A	50	100	1	0.4435
17:82122949:C:T	50	98	0.6	0.01089
17:82123001:C:T	50	100	1	0.4319
17:82123333:T:C	49	100	1	0.01307
17:82124184:A:G	50	100	0.99	0.4548
17:82124624:A:C	50	100	1	0.4435
17:82125010:T:C	50	100	1	0.4435
17:82125315:A:C	50	100	1	0.01616
17:82125437:A:G	50	100	1	0.4435
17:82125453:A:G	50	100	1	0.455
17:82125658:G:A	50	100	1	0.4435
17:82125931:T:C	50	100	1	0.4435
17:82125933:C:T	50	100	1	0.4435
17:82125940:T:C	50	100	1	0.4435
17:82125965:G:A	50	100	1	0.01307
17:82126009:G:T	50	100	1	0.01616
17:82126204:C:T	50	100	1	0.4435
17:82126234:T:C	50	100	1	0.4435
17:82126351:A:G	50	100	1	0.4435
17:82126492:C:T	50	100	1	0.4435
17:82126553:T:C	50	94	0.91	0.2783
17:82126589:T:C	50	98	0.99	0.4584
17:82126663:T:C	50	100	1	0.4434
17:82126720:C:T	50	100	1	0.4435
17:82126945:C:T	50	100	1	0.4435
17:82126968:C:T	50	98	0.99	0.4637
17:82127016:C:T	50	100	1	0.01616
17:82127268:G:C	50	100	1	0.4435
17:82127334:A:G	50	100	1	0.4434
17:82127342:C:G	50	100	1	0.01616
17:82127407:C:T	50	100	1	0.4325
17:82127419:C:T	50	100	1	0.4316
17:82127450:G:A	50	98	1	0.4435
17:82127465:A:G	50	100	1	0.4435
17:82127557:C:T	50	100	1	0.01126
17:82127757:A:G	50	100	1	0.4466
17:82127827:G:T	50	98	1	0.4435
17:82128040:C:T	50	100	1	0.4435
17:82128282:C:T	50	100	1	0.4319
17:82128301:T:G	50	100	0.99	0.1714
17:82128510:C:T	50	100	1	0.4435
17:82128513:C:T	50	100	1	0.4319
17:82128519:T:C	50	100	1	0.4435
17:82128646:T:C	50	100	0.88	0.1088
17:82128721:C:T	50	100	1	0.4435
17:82128928:T:G	50	100	1	0.4435
17:82128941:C:T	50	100	1	0.4435
17:82128987:C:T	50	100	0.99	0.4281
17:82129014:G:A	50	100	1	0.01089
17:82129201:G:A	50	100	0.99	0.4281
17:82129280:C:A	50	100	0.96	0.04412
17:82129358:A:G	50	100	1	0.0118
17:82129461:C:T	50	100	1	0.4317
17:82129693:T:C	50	100	1	0.4435
17:82129771:C:A	50	100	1	0.4435
17:82129943:C:T	50	100	1	0.4408
17:82129963:G:A	50	100	1	0.4408
17:82130044:A:T	49	100	1	0.441
17:82130070:A:G	50	100	0.99	0.207
17:82130218:C:G	50	100	1	0.4408
17:82130232:T:C	50	100	1	0.441
17:82130474:C:T	50	100	1	0.4523
17:82130700:A:G	50	100	0.99	0.441
17:82130799:C:A	50	100	1	0.4408
17:82130813:T:G	50	100	0.97	0.01216
17:82130905:A:G	50	96	1	0.441
17:82130956:T:C	50	100	1	0.4408
17:82131065:G:A	50	100	1	0.4406
17:82131072:C:T	50	100	1	0.01616
17:82131146:G:T	49	100	1	0.4408
17:82131169:A:G	50	98	1	0.4408
17:82131292:C:T	50	100	1	0.4439
17:82131464:G:A	50	100	1	0.4408
17:82131613:G:T	50	100	1	0.02124
17:82131623:A:G	50	100	1	0.4408
17:82131624:T:C	50	100	1	0.01089
17:82131909:A:G	49	100	0.99	0.4584
17:82132106:G:A	50	98	1	0.4408
17:82132177:G:T	50	100	0.97	0.1678
17:82132753:A:G	50	96	1	0.4301
17:82133084:G:A	50	100	1	0.4395
17:82133300:G:C	50	100	1	0.4397
17:82133389:A:G	50	100	1	0.12
17:82133456:T:C	46	100	0.84	0.01943
17:82133517:G:T	50	100	1	0.4437
17:82133588:C:T	50	100	1	0.01144
17:82133841:C:T	50	100	1	0.4408
17:82133914:G:T	50	100	1	0.01144
17:82134065:G:A	50	100	1	0.4408
17:82134255:T:C	50	100	1	0.2068
17:82134295:A:G	50	100	0.99	0.04121
17:82134497:G:T	50	100	1	0.4408
17:82134630:C:T	50	100	1	0.4406
17:82134719:G:A	50	100	1	0.1284
17:82134742:C:G	50	100	1	0.441
17:82134773:A:G	50	100	1	0.441
17:82134797:A:G	50	100	1	0.01144
17:82134902:C:T	50	100	1	0.441
17:82135185:A:C	50	100	1	0.4296
17:82135263:C:T	50	100	1	0.4412
17:82135266:C:T	50	100	1	0.4412
17:82135397:G:A	50	100	0.97	0.02269
17:82135528:G:A	50	100	1	0.01089
17:82135557:C:G	50	100	1	0.4296
17:82135781:T:C	50	100	1	0.441
17:82136604:A:G	50	100	1	0.4414
17:82136700:C:T	50	100	1	0.1719
17:82136838:C:T	50	100	1	0.441
17:82136996:G:T	50	100	1	0.441
17:82137252:A:C	50	100	1	0.441
17:82137315:C:T	50	100	1	0.441
17:82137317:A:G	50	100	1	0.4408
17:82137452:G:A	50	98	0.8	0.01144
17:82137552:G:T	50	100	1	0.1719
17:82137766:T:C	50	100	1	0.4408
17:82137798:C:T	50	100	1	0.01144
17:82137863:G:A	50	100	1	0.01144
17:82138241:C:T	50	100	1	0.04993
17:82138293:T:C	49	100	0.99	0.4795
17:82138309:T:C	50	100	0.98	0.02052
17:82138447:T:C	50	100	1	0.4408
17:82138649:A:G	50	96	0.94	0.4444
17:82138739:T:C	49	100	1	0.04121
17:82138779:C:T	49	100	0.99	0.4581
17:82138785:C:T	50	100	1	0.04993
17:82138880:A:G	50	100	1	0.4408
17:82139085:T:A	50	100	1	0.1719
17:82139479:T:C	50	98	1	0.4408
17:82139785:C:T	50	100	0.81	0.02469
17:82139952:T:C	50	100	1	0.04121
17:82140338:G:A	50	100	1	0.4408
17:82140381:T:C	50	100	1	0.4296
17:82140383:A:G	50	100	1	0.4408
17:82140457:C:G	50	100	1	0.4408
17:82140711:T:A	50	100	1	0.01126
17:82141253:G:A	49	95.9	0.84	0.1058
17:82141272:C:T	50	100	1	0.4408
17:82141273:A:G	50	100	1	0.4408
17:82141479:A:C	50	98	1	0.408
17:82141610:C:A	50	100	1	0.4408
17:82141754:C:T	50	100	1	0.01144
17:82141763:C:A	50	100	1	0.4439
17:82142229:G:A	50	100	1	0.01997
17:82142241:T:C	50	100	1	0.441
17:82142315:G:T	50	100	1	0.4459
17:82142319:T:G	50	100	1	0.3003
17:82142374:G:A	50	100	1	0.4412
17:82142469:A:T	50	100	1	0.441
17:82142607:C:T	50	100	1	0.1202
17:82142622:A:G	50	100	1	0.4296
17:82142670:G:A	50	100	1	0.441
17:82142671:C:A	50	100	0.99	0.441
17:82143020:C:T	50	100	1	0.04993
17:82143088:T:C	50	100	1	0.01144
17:82143202:C:T	50	100	1	0.4296
17:82143483:G:C	50	100	1	0.01035
17:82143625:G:C	50	100	1	0.01144
17:82143630:A:C	50	100	1	0.4443
17:82143711:A:T	50	100	1	0.4414
17:82144229:T:C	50	100	1	0.4412
17:82144403:A:G	50	100	1	0.4414
17:82144504:G:C	50	100	1	0.01253
17:82144597:C:G	50	100	1	0.04993
17:82145479:G:T	50	98	1	0.01144
17:82145755:T:C	50	100	0.99	0.1708
17:82145861:T:C	50	100	1	0.4448
17:82146268:G:A	50	98	0.79	0.01289
17:82146475:G:A	50	100	1	0.4417
17:82146717:G:A	50	100	1	0.4419
17:82146755:A:G	50	100	1	0.4423
17:82146809:G:A	50	100	1	0.01144
17:82146886:C:T	50	100	1	0.4421
17:82146888:T:C	50	100	1	0.4428
17:82146922:C:T	50	100	0.98	0.01126
17:82147224:G:C	50	100	1	0.4419
17:82147275:A:T	50	100	0.99	0.4419
17:82147284:G:A	49	100	0.99	0.445
17:82147372:C:A	49	98	0.99	0.4419
17:82147565:G:A	50	98	0.99	0.4454
17:82147574:C:T	50	98	0.99	0.4423
17:82147612:G:A	49	100	0.95	0.4592
17:82149277:G:C	50	100	0.97	0.4706
17:82149334:A:G	50	100	0.98	0.01126
17:82149385:C:T	50	100	0.99	0.4415
17:82149478:G:A	50	100	0.98	0.4414
17:82149592:G:A	50	100	1	0.02106
17:82149690:G:C	50	100	0.99	0.1703
17:82149857:G:A	49	100	0.96	0.4406
17:82149885:G:A	46	100	0.91	0.01289
17:82149938:C:T	50	98	0.96	0.4417
17:82150041:T:C	44	93.2	0.96	0.4368
17:82150049:C:G	45	93.3	0.92	0.4401
17:82150065:A:G	44	93.2	0.93	0.4374
17:82150131:C:G	50	100	0.92	0.06609
17:82150221:C:A	50	100	1	0.01616
17:82151238:C:T	47	100	0.94	0.02052
17:82151361:A:G	48	95.8	0.94	0.4493
17:82151438:T:C	47	83	0.91	0.4575
17:82151450:T:C	48	87.5	0.97	0.4432
17:82151473:A:C	48	97.9	0.78	0.06445
17:82151902:A:G	50	100	0.99	0.4408
17:82151930:C:T	50	100	0.98	0.4408
17:82152054:C:T	50	100	0.99	0.1712
17:82152283:C:T	50	100	0.99	0.1712
17:82152379:T:C	50	100	0.98	0.03577
17:82152518:C:A	50	100	0.99	0.4408
17:82152520:C:A	50	100	0.99	0.4439
17:82152874:C:T	50	100	0.99	0.4406
17:82152892:G:A	50	100	0.94	0.04975
17:82152991:G:A	50	100	0.99	0.4408
17:82153081:C:T	50	100	0.99	0.4408
17:82153082:G:A	50	98	0.96	0.01489
17:82153150:T:C	50	100	1	0.4406
17:82153329:A:G	50	100	1	0.4406
17:82153358:C:T	50	100	0.99	0.01235
17:82153435:A:G	50	100	0.98	0.03613
17:82153516:T:C	50	100	0.99	0.02052
17:82153566:G:C	50	100	1	0.4408
17:82153848:A:G	50	100	1	0.4408
17:82153881:T:A	50	98	0.84	0.1044
17:82154019:G:T	49	100	1	0.1712
17:82154134:G:C	49	100	0.97	0.04993
17:82154347:C:T	50	100	1	0.4421
17:82154723:G:T	49	95.9	1	0.4408
17:82154758:G:A	48	100	1	0.4423
17:82155102:G:A	50	100	0.99	0.4408
17:82155120:G:A	50	100	0.99	0.04993
17:82155254:T:C	50	100	0.99	0.4659
17:82155446:T:G	50	100	1	0.441
17:82155505:G:C	49	100	1	0.4408
17:82155538:T:C	50	100	1	0.4408
17:82156049:A:G	50	100	0.98	0.441
17:82156197:G:A	50	98	0.85	0.01162
17:82156269:C:T	50	100	1	0.4408
17:82156376:C:T	50	98	0.94	0.09314
17:82156466:G:A	50	100	0.77	0.01507
17:82156484:C:G	50	100	1	0.4408
17:82156653:A:G	50	100	1	0.4408
17:82156938:T:C	50	100	1	0.4408
17:82157371:T:G	50	100	1	0.4408
17:82157523:A:G	50	100	1	0.4414
17:82157571:G:A	50	100	1	0.4408
17:82158051:G:A	50	100	1	0.02106
17:82158159:T:C	50	100	1	0.4408
17:82158453:C:T	50	100	1	0.4417
17:82158685:T:C	50	98	1	0.441
17:82158759:G:T	49	100	1	0.4412
17:82158763:G:A	49	100	1	0.4415
17:82158765:T:C	49	100	1	0.4421
17:82158832:A:C	49	100	0.99	0.1707
17:82158927:G:A	50	100	1	0.441
17:82158950:T:G	50	100	0.99	0.4408
17:82159344:C:T	50	100	0.99	0.4296
17:82159439:C:A	50	100	1	0.441
17:82159459:T:C	50	100	1	0.441
17:82159512:G:A	50	100	1	0.441
17:82159602:C:A	50	100	0.98	0.2068
17:82159614:G:A	50	100	1	0.441
17:82159661:T:C	50	100	1	0.4408
17:82159764:C:T	50	100	0.99	0.4635
17:82159799:G:C	50	100	1	0.4406
17:82159840:C:T	50	100	1	0.4406
17:82159869:T:C	50	100	1	0.4406
17:82159896:C:G	50	100	1	0.4434
17:82159946:G:T	50	100	1	0.4406
17:82160137:G:A	50	100	0.99	0.4405
17:82160292:C:T	49	100	0.99	0.4688
17:82160734:C:T	44	100	1	0.4399
17:82160789:C:G	49	95.9	0.99	0.4441
17:82160824:A:C	49	98	1	0.4426
17:82161048:T:C	50	100	1	0.4406
17:82161109:C:T	50	100	1	0.01235
17:82161130:A:G	50	100	1	0.4406
17:82161140:C:G	50	100	1	0.4406
17:82161230:G:A	50	100	0.99	0.441
17:82161262:T:C	50	100	1	0.4405
17:82161308:A:C	50	100	1	0.4406
17:82161326:T:C	50	100	1	0.4424
17:82161706:C:T	48	100	1	0.4412
17:82161752:C:T	47	100	1	0.4412
17:82161769:T:C	49	93.9	1	0.4437
17:82161788:G:A	49	95.9	1	0.4412
17:82161806:C:T	47	100	1	0.4412
17:82161807:G:A	50	100	1	0.01652
17:82161966:A:G	50	100	1	0.4412
17:82162161:G:A	50	100	0.98	0.01162
17:82162187:T:C	50	100	1	0.4294
17:82162396:T:A	50	100	1	0.02106
17:82162440:A:G	48	100	1	0.4408
17:82162548:T:C	44	100	0.98	0.4452
17:82162551:G:T	44	100	0.98	0.4452
17:82162597:G:A	42	95.2	0.94	0.4528
17:82162950:C:T	49	100	1	0.4408
17:82163030:C:T	50	100	1	0.01144
17:82163399:A:G	50	100	1	0.4408
17:82163482:T:C	50	98	1	0.4435
17:82163485:G:A	50	100	1	0.01616
17:82163900:T:C	50	100	1	0.4292
17:82163937:G:A	50	100	1	0.4412
17:82164102:A:G	50	100	1	0.441
17:82164451:T:G	50	98	1	0.4435
17:82164562:T:C	50	100	1	0.4503
17:82165015:T:G	50	96	0.89	0.01362
17:82165031:G:A	50	100	0.96	0.01543
17:82165090:G:C	50	100	1	0.4408
17:82165177:G:A	50	100	1	0.4408
17:82165202:C:T	50	100	1	0.4408
17:82165268:G:A	50	100	1	0.4435
17:82165324:G:A	50	100	1	0.4435
17:82165342:T:C	50	100	1	0.441
17:82165393:G:A	50	100	1	0.4408
17:82165593:C:T	50	100	1	0.01144
17:82165879:C:T	50	100	1	0.01071
17:82166488:G:A	50	100	1	0.4435
17:82166578:T:A	50	100	1	0.4408
17:82167389:A:C	49	100	1	0.4435
17:82167436:C:T	50	100	1	0.01416
17:82167700:T:C	50	100	0.99	0.2079
17:82167813:G:A	50	100	1	0.4435
17:82167885:G:A	50	100	1	0.01071
17:82167958:C:T	50	96	0.85	0.01017
17:82168332:C:T	50	100	0.98	0.4704
17:82168364:G:A	49	100	1	0.01634
17:82168389:G:A	49	100	1	0.04993
17:82168444:C:T	50	100	1	0.4435
17:82168517:G:A	50	100	1	0.4435
17:82168540:G:A	50	100	1	0.4435
17:82168677:C:T	50	100	1	0.04993
17:82168727:T:C	50	100	1	0.4435
17:82168836:T:C	50	100	1	0.1712
17:82169536:A:G	50	100	1	0.04993
17:82169540:G:C	50	100	1	0.01325
17:82169749:A:G	50	100	1	0.4435
17:82169949:C:T	50	100	1	0.4435
17:82170095:C:T	50	100	1	0.02106
17:82170131:G:A	50	100	1	0.4435
17:82170446:T:C	50	100	1	0.04993
17:82170450:A:G	49	100	1	0.4437
17:82170563:G:A	50	98	1	0.4437
17:82170571:G:A	50	98	1	0.4437
17:82170770:G:A	50	98	1	0.4437
17:82171609:T:C	49	100	0.99	0.4385
17:82172094:C:T	50	100	0.97	0.4775
17:82172187:G:A	50	98	0.98	0.06645
17:82172419:C:T	50	100	1	0.01289
17:82173179:A:T	50	100	1	0.2077
17:82173506:A:G	50	98	0.99	0.4439
17:82173926:G:A	50	100	1	0.1195
17:82174003:C:A	50	100	0.99	0.4468
17:82174472:G:A	50	100	1	0.4299
17:82174751:T:C	50	100	1	0.0138
17:82174986:G:A	50	100	1	0.01126
17:82175064:G:C	50	98	0.98	0.189
17:82175254:G:A	50	100	1	0.01307
17:82175303:C:T	50	100	0.98	0.0158
17:82175464:A:C	50	100	0.98	0.01053
17:82175494:C:G	50	100	1	0.0138
17:82175532:T:C	50	100	1	0.2718
17:82175786:G:A	50	100	1	0.2718
17:82175983:T:C	50	98	0.99	0.4722
17:82176517:C:T	50	100	1	0.2707
17:82176573:G:A	50	100	1	0.01688
17:82176611:C:T	50	96	1	0.4704
17:82177170:G:A	50	98	1	0.1716
17:82177203:T:C	50	100	1	0.258
17:82177245:A:G	50	100	1	0.2582
17:82177450:C:T	50	98	1	0.1783
17:82177464:C:G	50	100	1	0.2582
17:82177514:C:T	50	100	1	0.2709
17:82177588:C:T	50	100	1	0.01253
17:82177849:T:C	50	100	1	0.258
17:82177852:C:A	50	96	0.99	0.1816
17:82178542:C:T	50	98	1	0.4539
17:82178755:T:C	50	100	1	0.0285
17:82178812:G:A	50	100	1	0.2718
17:82179258:C:T	50	100	1	0.01271
17:82179297:C:T	50	98	0.99	0.4406
17:82179591:A:G	50	100	1	0.258
17:82179717:C:T	50	100	1	0.01271
17:82179718:G:A	50	100	1	0.01071
17:82180180:C:T	50	100	1	0.258
17:82180830:A:G	50	100	1	0.258
17:82181224:G:A	50	100	1	0.01126
17:82181303:C:G	50	96	0.81	0.05755
17:82182422:C:T	50	98	1	0.4671
17:82182764:A:C	50	96	0.99	0.4094
17:82183410:C:G	50	100	0.97	0.0187
17:82183617:C:T	50	100	1	0.1487
17:82184445:T:C	50	100	1	0.2072
17:82186123:T:A	50	100	1	0.1193
17:82186344:G:A	50	100	1	0.01344
17:82186388:C:T	50	100	1	0.03595
17:82186458:G:A	50	94	0.9	0.14
17:82186918:G:C	50	94	0.89	0.1498
17:82187415:A:T	50	100	0.99	0.4475
17:82187427:A:G	50	98	1	0.02106
17:82187646:C:G	45	100	0.87	0.01089
17:82188028:C:T	50	100	1	0.4444
17:82188107:T:A	50	100	1	0.4528
17:82188213:G:A	50	100	1	0.1752
17:82188309:T:C	50	100	0.97	0.05047
17:82188581:G:A	50	100	1	0.02052
17:82188838:T:C	50	100	1	0.01471
17:82188957:G:A	50	100	0.85	0.02451
17:82188990:G:A	50	100	1	0.4444
17:82189068:A:G	50	100	1	0.0167
17:82189079:G:C	50	100	1	0.0207
17:82189309:A:T	50	100	1	0.4297
17:82189367:C:T	50	100	1	0.4297
17:82189501:G:C	50	100	1	0.1721
17:82189837:C:G	50	100	1	0.01198
17:82189958:C:T	47	100	1	0.1158
17:82190102:C:T	34	97.1	1	0.1721
17:82190163:T:C	46	100	1	0.02124
17:82190469:G:A	50	100	1	0.2573
17:82190470:C:T	50	100	1	0.4297
17:82190517:A:G	50	100	0.94	0.02033
17:82190572:G:A	50	100	1	0.01979
17:82190920:A:T	50	98	0.8	0.01307
17:82191656:G:A	50	100	0.99	0.4296
17:82192025:A:G	50	100	0.99	0.1719
17:82192536:G:A	50	100	1	0.01071
17:82192670:G:A	50	98	1	0.4439
17:82192990:G:A	50	100	0.96	0.01071
17:82193225:C:T	50	100	1	0.429
17:82193274:C:T	50	100	1	0.05011
17:82193428:C:T	50	100	1	0.4288
17:82193625:A:G	50	100	1	0.445
17:82193929:T:C	49	100	1	0.4223
17:82194005:G:A	50	98	1	0.4228
17:82194112:C:T	50	100	1	0.01979
17:82194305:A:G	50	100	1	0.01452
17:82194606:G:A	50	100	1	0.04993
17:82195043:G:A	50	100	1	0.4228
17:82195418:C:T	50	100	1	0.01198
17:82195545:G:A	50	100	1	0.1861
17:82195649:T:C	50	100	1	0.02033
17:82195718:T:C	50	100	1	0.4296
17:82195748:G:T	50	100	1	0.02033
17:82196062:A:G	50	100	1	0.02542
17:82196145:G:A	50	100	1	0.4085
17:82196590:C:A	50	100	1	0.4423
17:82196809:G:A	48	100	1	0.4296
17:82196911:C:T	39	97.4	0.96	0.4306
17:82196934:C:T	50	100	0.86	0.01198
17:82196972:C:A	50	100	1	0.01198
17:82197218:C:T	50	100	1	0.01634
17:82197243:T:G	50	100	1	0.01198
17:82197453:T:C	50	100	1	0.1719
17:82197467:G:A	50	100	1	0.463
17:82197536:C:T	50	100	1	0.4085
17:82197737:G:A	50	100	1	0.1193
17:82197949:T:A	50	100	1	0.02052
17:82198671:T:A	50	96	1	0.4348
17:82198806:C:T	50	100	0.99	0.4432
17:82198825:C:T	50	100	0.96	0.01307
17:82198849:C:T	50	98	0.89	0.04866
17:82198949:T:C	50	100	0.99	0.03558
17:82199134:G:T	50	100	1	0.01198
17:82199577:T:C	50	100	1	0.4134
17:82199614:G:C	50	100	1	0.4348
17:82199890:T:C	50	100	1	0.435
17:82199921:G:A	50	100	1	0.4348
17:82200321:C:T	50	100	1	0.02052
17:82200357:A:T	50	100	1	0.4136
17:82200449:A:G	50	100	0.99	0.435
17:82200546:A:G	50	98	1	0.435
17:82200718:G:A	50	100	1	0.1859
17:82200757:C:T	50	100	1	0.02124
17:82200780:T:G	50	98	1	0.4085
17:82200976:G:T	50	100	1	0.1914
17:82201090:T:G	50	100	1	0.4136
17:82201384:G:A	50	98	0.8	0.114
17:82201407:C:A	50	100	0.99	0.4348
17:82201527:C:A	50	100	1	0.1193
17:82201690:T:C	50	100	0.99	0.1719
17:82201789:G:A	50	100	1	0.1191
17:82201920:C:T	50	100	0.98	0.01216
17:82202095:C:A	50	100	1	0.01216
17:82202096:C:T	50	100	1	0.01216
17:82202429:G:A	50	100	1	0.4366
17:82202461:A:C	50	100	0.98	0.1721
17:82202552:C:T	50	100	1	0.01198
17:82202618:C:T	50	100	1	0.4504
17:82202651:G:T	50	100	1	0.2062
17:82203008:C:G	50	100	0.99	0.4504
17:82203032:T:C	50	100	1	0.05011
17:82203124:T:C	50	100	1	0.435
17:82203204:C:T	50	100	1	0.01126
17:82203205:A:G	50	100	0.99	0.1719
17:82203243:T:C	50	100	1	0.4136
17:82203947:G:A	50	100	1	0.1191
17:82204022:C:T	50	100	1	0.01126
17:82204104:G:A	50	100	1	0.01235
17:82204114:C:T	50	100	1	0.4504
17:82204267:G:A	50	98	0.99	0.4504
17:82204333:G:A	50	100	1	0.05011
17:82204400:C:T	50	100	1	0.451
17:82204506:G:A	50	100	1	0.4503
17:82204559:G:A	50	100	1	0.03595
17:82204922:C:A	50	100	1	0.4506
17:82205012:C:A	50	100	1	0.1244
17:82205345:T:C	50	100	0.99	0.3562
17:82205371:C:T	50	100	0.99	0.1719
17:82205776:G:A	50	100	1	0.1195
17:82206429:T:C	50	100	1	0.01144
17:82206916:G:A	50	100	1	0.01652
17:82207199:G:C	50	100	1	0.01471
17:82207200:G:A	50	100	1	0.01216
17:82207352:C:A	48	95.8	0.94	0.0374
17:82207658:G:A	50	100	1	0.01198
17:82207933:T:C	50	100	1	0.03922
17:82208032:G:C	50	100	1	0.4285
17:82208185:G:C	50	100	1	0.01126
17:82208300:A:T	50	100	1	0.01216
17:82208330:C:T	50	100	1	0.0207
17:82208417:C:T	50	100	0.97	0.1028
17:82208707:T:A	50	100	1	0.05011
17:82208994:C:T	50	100	1	0.0207
17:82209060:A:G	50	100	1	0.01071
17:82209113:G:T	50	100	1	0.435
17:82210221:A:C	50	100	1	0.4089
17:82210709:A:T	50	100	1	0.01216
17:82210851:G:A	50	100	1	0.01071
17:82211010:G:A	50	92	0.71	0.03177
17:82211388:T:C	50	100	1	0.02142
17:82211400:G:T	50	100	0.85	0.01198
17:82211608:C:T	50	100	0.99	0.4134
17:82211647:G:A	50	100	1	0.4283
17:82212144:G:A	50	100	1	0.4512
17:82212399:T:C	40	92.5	1	0.1155
17:82212478:G:A	49	98	1	0.4633
17:82212581:C:G	50	100	1	0.01325
17:82212606:G:A	50	100	0.99	0.04993
17:82212775:C:G	50	100	0.99	0.1845
17:82213192:C:T	49	100	1	0.1759
17:82213241:G:A	50	100	0.99	0.0512
17:82213505:C:T	50	100	0.83	0.02306
17:82214442:G:C	50	100	1	0.1765
17:82214645:A:G	50	100	0.99	0.1727
17:82215122:T:C	50	100	1	0.01235
17:82215186:C:G	50	100	0.9	0.05338
17:82215305:G:T	50	100	0.85	0.01235
17:82215322:G:A	50	100	1	0.01471
17:82215473:C:T	50	100	1	0.01489
17:82215550:T:G	50	100	1	0.02052
17:82215933:A:G	50	100	1	0.1211
17:82216912:G:A	50	98	0.89	0.01053
17:82216981:C:T	50	100	1	0.01235
17:82217224:G:C	50	100	1	0.1739
17:82217492:C:T	50	100	1	0.05011
17:82217545:T:C	50	100	1	0.1797
17:82217568:G:A	50	100	1	0.1797
17:82217715:A:G	50	100	1	0.1797
17:82218019:A:G	50	100	1	0.01235
17:82218044:C:T	50	100	1	0.1797
17:82218190:T:G	49	100	0.99	0.02996
17:82218195:G:A	40	100	0.96	0.1852
17:82218216:A:G	40	97.5	0.87	0.2333
17:82218765:C:T	50	100	1	0.1797
17:82219193:A:C	50	100	0.96	0.195
17:82219201:C:A	49	98	0.86	0.0837
17:82219563:A:G	50	100	0.98	0.1792
17:82219589:A:G	50	100	0.98	0.179
17:82219656:G:A	50	100	1	0.1792
17:82219705:G:A	50	100	1	0.03976
17:82219786:C:T	50	100	0.96	0.07117
17:82219976:A:C	50	100	0.99	0.1792
17:82219996:C:T	50	100	0.99	0.1178
17:82220815:A:T	50	100	0.99	0.1794
17:82220820:A:T	50	100	0.98	0.1792
17:82220864:C:T	50	100	0.99	0.04031
17:82221038:C:G	50	100	0.99	0.0118
17:82221271:A:C	50	92	0.88	0.2974
17:82221337:G:A	50	100	0.99	0.1792
17:82221910:C:T	49	100	1	0.3308
17:82221970:T:C	50	100	1	0.0118
17:82222278:C:T	49	100	0.97	0.02397
17:82222302:T:C	44	77.3	0.93	0.4481
17:82222309:C:G	48	100	1	0.1389
17:82222470:C:T	50	100	1	0.4882
17:82222636:G:A	50	98	1	0.08388
17:82222754:G:A	50	100	0.98	0.01961
17:82223043:C:G	50	98	1	0.1512
17:82223197:C:T	50	100	1	0.1367
17:82223204:G:A	50	100	1	0.01235
17:82223211:C:T	50	100	1	0.01235
17:82223324:C:A	50	100	0.99	0.1367
17:82223412:T:C	50	100	1	0.179
17:82223487:A:C	50	100	0.98	0.1736
17:82223637:C:T	50	100	1	0.0118
17:82223779:T:C	50	100	0.99	0.02033
17:82223793:G:A	50	100	1	0.01198
17:82223853:G:A	50	100	0.99	0.02033
17:82223923:G:A	50	100	0.99	0.4889
17:82223998:G:A	21	95.2	1	0.3457
17:82224043:T:C	24	100	0.98	0.4989
17:82224771:C:T	50	100	0.99	0.1452
17:82224796:G:A	50	100	1	0.4987
17:82224949:C:T	50	100	0.98	0.01961
17:82225138:G:A	50	98	0.83	0.1109
17:82225177:G:A	50	100	1	0.07008
17:82225268:T:A	50	100	1	0.0158
17:82225404:G:A	50	98	1	0.0118
17:82225726:C:T	50	100	1	0.03468
17:82226048:C:T	50	100	0.99	0.4982
17:82226192:A:G	50	98	1	0.2346
17:82226193:G:A	50	98	1	0.2346
17:82226240:G:C	50	100	1	0.2816
17:82226325:G:A	50	100	0.97	0.03177
17:82226461:G:A	50	100	0.98	0.03195
17:82226690:G:A	50	100	0.99	0.2193
17:82226707:C:T	50	100	1	0.03468
17:82226872:C:T	50	100	1	0.03486
17:82226901:G:T	50	100	1	0.03159
17:82227136:G:A	50	100	1	0.03468
17:82227312:C:T	50	100	1	0.1788
17:82227504:G:A	50	100	1	0.01198
17:82227534:C:T	50	100	1	0.0118
17:82227582:T:C	47	97.9	0.98	0.03286
17:82227592:G:A	50	100	1	0.01307
17:82227604:T:C	48	97.9	0.92	0.03086
17:82227921:G:C	50	98	0.96	0.01525
17:82228171:C:G	50	100	0.99	0.0345
17:82228706:C:T	50	100	0.97	0.1289
17:82228837:C:T	50	100	0.98	0.0345
17:82228888:G:A	48	100	1	0.03159
17:82229456:C:G	49	100	0.97	0.05065
17:82229596:G:A	50	100	1	0.01235
17:82229657:C:A	50	100	0.98	0.1189
17:82229700:C:T	50	100	1	0.01216
17:82229732:G:A	49	100	0.97	0.2709
17:82229862:C:T	50	100	0.96	0.0118
17:82230053:C:T	50	100	0.94	0.02052
17:82230638:C:G	50	100	1	0.01216
17:82230852:C:T	50	96	0.73	0.03123
17:82231102:G:A	50	100	0.65	0.01834
17:82231355:G:A	50	100	0.99	0.02033
17:82231424:C:T	50	100	0.93	0.0118
17:82231428:G:A	50	100	0.99	0.02052
17:82231713:C:G	50	98	0.99	0.02124
17:82231714:A:T	50	100	0.96	0.1619
17:82231721:G:A	50	98	0.99	0.01525
17:82231766:A:G	50	98	0.87	0.3332
17:82231897:G:C	50	98	0.88	0.02179
17:82231937:G:A	50	96	0.84	0.2623
17:82232019:C:T	50	96	0.9	0.1267
17:82232135:C:T	50	100	0.94	0.0187
17:82232138:A:C	50	100	0.92	0.2055
17:82232300:A:G	50	100	0.94	0.2077
17:82232304:C:T	50	100	0.97	0.01216
17:82232390:G:A	50	100	0.89	0.01943
17:82232453:G:A	50	100	0.95	0.2896
17:82232683:A:G	50	96	0.89	0.05301
17:82232691:C:T	50	100	0.95	0.2798
17:82232895:T:C	50	94	0.96	0.4648
17:82233076:G:A	50	100	0.93	0.01961
17:82233285:T:C	50	100	0.93	0.2698
17:82233311:C:T	50	100	1	0.01725
17:82233313:T:G	50	98	0.94	0.1957
17:82233396:T:C	50	100	0.93	0.2433
17:82233451:A:C	50	96	0.93	0.325
17:82233470:G:A	50	94	0.93	0.3244
17:82233472:C:T	50	98	0.94	0.4867
17:82233537:C:T	50	100	0.8	0.01053
17:82233549:C:A	50	94	0.87	0.4895
17:82233575:C:T	50	100	0.97	0.02233
17:82233576:C:G	50	100	0.96	0.02505
17:82233844:T:A	50	96	0.89	0.1273
17:82233848:A:T	50	94	0.89	0.1069
17:82233863:C:T	50	100	0.94	0.01943
17:82233879:G:C	49	98	0.88	0.3195
17:82233887:T:C	50	98	0.85	0.1207
17:82233893:C:T	50	96	0.81	0.1313
17:82233926:T:C	50	100	0.83	0.02233
17:82233941:C:T	50	92	0.8	0.3284
17:82233989:T:C	50	100	0.66	0.01053
17:82234014:T:G	50	100	0.77	0.03631
17:82234031:G:A	50	100	0.63	0.01271
17:82234041:C:T	50	96	0.72	0.02251
17:82234082:C:T	50	98	0.73	0.04684
17:82234091:T:C	50	98	0.79	0.03232
17:82234117:G:A	50	88	0.78	0.1975
17:82234119:C:T	50	88	0.78	0.1973
17:82234124:G:A	50	100	0.88	0.0285
17:82234416:G:A	50	94	0.66	0.04212
17:82234437:T:A	50	100	0.87	0.01216
17:82234774:C:T	50	100	0.86	0.02179
17:82234902:C:G	50	98	0.92	0.02977
17:82234933:C:T	50	100	0.89	0.09078
17:82234958:C:T	50	100	0.85	0.01035
17:82234961:T:C	50	100	0.93	0.01053
17:82235154:G:A	50	100	0.95	0.08878
17:82235364:C:T	50	100	0.96	0.09096
17:82235705:T:C	50	100	0.97	0.09114
17:82235779:A:G	50	100	0.96	0.1592
17:82236006:G:A	50	100	0.98	0.0512
17:82236397:G:A	50	100	0.78	0.01107
17:82236582:G:A	50	100	0.96	0.01344
17:82236615:C:T	50	90	0.72	0.1138
17:82236901:G:A	50	100	0.99	0.09078
17:82236976:C:T	50	100	0.97	0.01107
17:82238058:G:A	50	100	1	0.01035
17:82238135:G:A	50	100	0.97	0.01053
17:82238176:C:T	50	100	0.95	0.01525
17:82239001:C:T	50	100	0.92	0.01943
17:82239414:C:T	50	100	0.99	0.01035
17:82239473:G:A	50	100	0.99	0.07698
17:82239523:G:A	50	100	1	0.01071
17:82240131:G:C	50	100	0.73	0.06245
17:82240151:T:C	50	100	0.96	0.0167
17:82240314:G:C	50	100	0.98	0.1543
17:82240389:C:T	50	100	0.96	0.07643
17:82240473:C:G	50	100	0.98	0.09277
17:82240776:G:A	50	100	0.96	0.01652
17:82241341:G:T	50	100	0.98	0.04975
17:82241384:C:T	50	100	0.61	0.01198
17:82241556:C:T	50	100	0.87	0.0886
17:82242275:G:A	50	100	0.98	0.01543
17:82242928:G:A	50	100	0.97	0.02487
17:82243005:C:T	50	100	0.69	0.02378
17:82243837:T:G	50	100	0.99	0.01107
17:82244328:T:C	50	100	0.97	0.09532
17:82245002:G:A	50	100	0.98	0.01325
17:82245170:A:G	50	100	0.98	0.01107
17:82247517:G:A	50	98	0.94	0.02179
17:82247763:G:A	50	100	0.95	0.01561
17:82249069:G:A	50	100	0.9	0.01144
17:82249713:C:T	50	100	0.94	0.01652
17:82250116:A:G	50	100	0.97	0.1781
17:82250374:G:A	50	100	0.96	0.01126
17:82250393:G:A	50	100	0.96	0.01107
17:82251057:C:T	50	100	0.83	0.07916
17:82251104:C:T	50	100	0.98	0.01616
17:82251716:T:C	50	100	0.97	0.1619
17:82251726:C:T	50	100	0.96	0.0167
17:82251792:C:T	50	100	0.96	0.03885
17:82252102:G:A	50	100	0.64	0.01162
17:82253263:C:T	50	100	0.6	0.01198
17:82253325:G:A	50	100	0.96	0.01107
17:82253413:G:C	50	100	0.98	0.0158
17:82253665:G:A	50	100	0.96	0.01107
17:82254189:C:T	44	100	0.84	0.03468
17:82254215:G:A	50	100	0.9	0.0138
17:82254233:G:C	46	100	0.7	0.02342
17:82254299:A:G	47	100	0.71	0.01707
17:82254427:A:G	49	100	0.76	0.01852
17:82254893:C:G	45	88.9	0.62	0.08406
17:82255066:G:A	50	100	0.77	0.01707
17:82255990:G:A	50	100	0.96	0.01216
17:82257667:C:A	50	100	0.97	0.01652
17:82257841:C:T	50	100	0.62	0.01344
17:82258026:A:C	50	100	0.85	0.02869
17:82258048:A:T	50	100	0.96	0.01961
17:82258494:C:T	50	100	0.98	0.1788
17:82258539:C:T	50	100	0.89	0.01743
17:82259535:G:A	50	100	0.98	0.0158
17:82259618:G:A	50	100	0.98	0.0158
17:82259688:C:G	50	100	1	0.01652
17:82259764:G:T	50	100	0.97	0.01107
17:82260296:A:G	49	95.9	0.95	0.1162
17:82260558:G:A	50	100	0.82	0.01489
17:82260654:C:G	49	89.8	0.69	0.01616
17:82260730:C:T	49	89.8	0.89	0.1049
17:82260924:G:A	49	93.9	0.89	0.4746
17:82261655:A:G	50	100	0.97	0.02197
17:82262074:G:A	50	100	0.95	0.02197
17:82262419:G:T	50	100	0.95	0.02197
17:82262431:C:T	50	100	0.98	0.0158
17:82262951:G:T	50	100	0.97	0.01144
17:82263391:T:C	50	100	0.99	0.09423
17:82263875:C:T	50	100	0.95	0.01961
17:82264061:G:A	50	100	0.98	0.01616
17:82264068:C:T	50	100	0.99	0.01652
17:82264621:A:G	50	100	1	0.01198
17:82264875:G:A	50	100	0.99	0.05973
17:82265172:T:C	50	100	0.99	0.1111
17:82265281:C:A	50	100	0.99	0.0167
17:82266256:T:C	50	100	0.67	0.01126
17:82266394:C:T	50	100	0.99	0.06028
17:82266976:C:T	50	100	0.99	0.06209
17:82267669:T:C	50	100	0.74	0.06155
17:82270300:C:T	50	98	0.82	0.01779
17:82270497:C:G	50	100	0.98	0.01289
17:82271464:C:T	50	100	0.96	0.1581
17:82272347:G:A	50	98	0.97	0.1763
17:82272638:G:A	50	100	0.95	0.02215
17:82272757:G:C	50	96	0.88	0.2184
17:82273438:T:C	50	100	0.97	0.1418
17:82274384:G:A	50	100	0.92	0.01525
17:82274742:G:T	50	100	0.94	0.02215
17:82275488:C:A	50	100	0.94	0.09441
17:82275489:G:A	50	100	0.89	0.03159
17:82275538:T:C	50	100	0.94	0.09205
17:82277187:C:T	50	100	0.71	0.02324
17:82277446:G:A	50	98	0.82	0.04357
17:82277504:T:C	50	100	0.91	0.02269
17:82278002:G:C	50	100	0.66	0.01198
17:82278177:G:A	50	100	0.82	0.01035
17:82279039:C:T	50	100	0.98	0.01561
17:82279064:T:C	50	98	0.9	0.07226
17:82279320:C:T	50	100	0.98	0.02342
17:82279934:C:T	50	98	0.9	0.01725
17:82280934:C:A	50	100	0.92	0.03504
17:82281127:C:T	49	98	0.99	0.04339
17:82281450:G:A	50	100	0.89	0.03086
17:82281524:G:A	50	98	0.93	0.07226
17:82281532:A:G	50	98	0.93	0.07226
17:82281562:T:G	50	98	0.93	0.07226
17:82281621:G:A	50	100	1	0.02251
17:82281842:A:G	50	96	0.95	0.1874
17:82281931:G:C	50	98	0.96	0.1494
17:82282112:A:T	50	98	0.86	0.0532
17:82282160:T:C	50	100	0.99	0.04357
17:82282913:C:T	50	100	0.85	0.0305
17:82283228:C:G	50	100	0.99	0.1391
17:82283348:C:T	50	100	1	0.02306
17:82283362:G:C	50	100	1	0.04321
17:82284247:A:G	50	100	0.81	0.06863
17:82284274:T:C	50	98	0.94	0.02215
17:82284310:T:C	50	96	0.88	0.01961
17:82284314:T:C	50	96	0.88	0.01961
17:82284321:G:A	50	92	0.88	0.01961
17:82284327:A:G	50	94	0.88	0.01961
17:82284330:T:C	50	92	0.88	0.01961
17:82284351:A:G	50	94	0.97	0.05102
17:82284404:G:A	50	100	1	0.02215
17:82284414:T:C	50	98	0.92	0.01979
17:82284445:A:G	50	98	0.89	0.01652
17:82284546:C:T	50	100	0.94	0.02179
17:82284674:C:T	49	100	0.99	0.02269
17:82285026:G:A	50	100	0.99	0.1489
17:82285124:T:A	50	100	0.96	0.03504
17:82285415:T:C	50	100	0.99	0.05792
17:82285564:A:G	50	100	0.99	0.07898
17:82285618:C:G	50	100	0.96	0.03504
17:82286107:T:C	50	100	0.89	0.01598
17:82286127:A:C	50	100	1	0.02288
17:82286191:T:C	50	100	0.99	0.15
17:82287725:G:A	50	100	0.9	0.03704
17:82288605:T:C	50	100	0.95	0.03903
17:82288648:A:G	50	100	0.95	0.03922
17:82288778:G:A	49	100	1	0.04321
17:82288790:C:G	50	98	1	0.1496
17:82289422:A:G	50	100	0.99	0.1527
17:82290044:G:A	50	100	0.98	0.03704
17:82290344:G:A	50	100	0.85	0.138
17:82290482:A:G	50	100	0.99	0.03903
17:82290576:G:A	50	100	0.99	0.03903
17:82290605:G:A	50	100	0.99	0.03903
17:82290840:G:A	50	98	1	0.08224
17:82290914:A:G	50	100	1	0.03903
17:82291008:T:A	50	100	1	0.03885
17:82291062:T:C	50	100	1	0.03885
17:82291099:G:C	50	100	1	0.03885
17:82291135:T:C	50	100	1	0.03885
17:82291141:C:A	50	100	1	0.02288
17:82291626:C:T	50	100	1	0.1492
17:82291736:C:G	50	100	0.9	0.01489
17:82291780:C:T	50	100	1	0.03849
17:82291935:T:C	50	100	0.94	0.03994
17:82292016:C:T	50	100	1	0.04321
17:82292029:A:G	50	100	1	0.03232
17:82292102:G:T	50	100	1	0.02288
17:82292139:A:G	50	100	1	0.03849
17:82292150:A:G	50	100	1	0.03649
17:82292692:G:C	50	100	1	0.02306
17:82292778:T:G	50	100	1	0.03849
17:82292783:G:A	50	100	1	0.04321
17:82292845:T:C	50	100	1	0.03649
17:82293491:C:T	48	100	0.97	0.03214
17:82293779:G:T	50	100	1	0.02306
17:82293807:G:T	50	100	1	0.02306
17:82293965:C:T	50	100	0.99	0.03667
17:82294351:A:C	50	100	1	0.1182
17:82295184:G:A	50	100	0.99	0.01598
17:82295952:G:A	50	100	1	0.1178
17:82296159:G:T	50	100	0.96	0.04012
17:82296293:T:C	50	100	0.98	0.118
17:82296516:T:G	50	100	1	0.1176
17:82297161:A:G	50	100	0.99	0.1178
17:82297354:G:A	50	100	1	0.0443
17:82297982:G:A	50	100	0.86	0.138
17:82298007:G:A	50	100	0.97	0.02269
17:82298159:G:A	50	100	0.74	0.02814
17:82298400:C:T	50	100	0.96	0.0207
17:82298477:C:T	50	100	1	0.02251
17:82298552:T:C	50	100	0.99	0.1385
17:82298766:A:G	50	100	1	0.08297
17:82300022:G:A	50	100	1	0.02015
17:82300876:C:T	50	100	0.81	0.1098
17:82301110:C:T	50	100	0.94	0.02633
17:82301257:C:T	50	100	0.96	0.0207
17:82301288:G:A	50	100	0.89	0.02905
17:82301432:A:G	50	100	0.98	0.09985
17:82301780:T:C	50	98	0.98	0.03214
17:82302339:T:A	50	98	0.94	0.03922
17:82302386:C:T	50	100	0.89	0.01289
17:82302441:T:C	50	98	0.98	0.06064
17:82302639:T:C	50	100	1	0.05084
17:82302730:G:C	50	100	1	0.01997
17:82303167:C:T	50	100	0.91	0.02814
17:82303180:T:C	50	100	0.94	0.03976
17:82303641:C:T	49	100	1	0.0285
17:82303859:A:G	50	100	0.98	0.05719
17:82304595:T:C	50	100	1	0.02524
17:82304627:A:G	50	100	1	0.02814
17:82305411:A:G	50	100	1	0.02796
17:82305464:G:A	50	100	1	0.02524
17:82305551:G:T	50	100	0.99	0.08588
17:82305902:C:T	50	100	1	0.02778
17:82305922:G:T	50	100	1	0.02814
17:82306471:A:G	50	98	0.79	0.02033
17:82306854:T:C	50	100	0.98	0.08914
17:82307260:C:T	50	100	1	0.02469
17:82307307:T:C	50	100	1	0.05283
17:82307360:G:A	50	100	1	0.02832
17:82307388:C:T	50	98	1	0.02869
17:82307463:C:T	50	100	0.92	0.02741
17:82307794:T:G	50	100	1	0.02832
17:82308113:T:C	50	100	1	0.02451
17:82308135:A:C	50	100	1	0.02451
17:82308652:A:G	50	100	0.94	0.08533
17:82308675:C:T	50	100	0.99	0.05864
17:82308804:C:T	50	100	1	0.02905
17:82308865:G:A	50	98	0.95	0.05465
17:82309137:C:T	50	100	0.98	0.04176
17:82309230:C:T	50	100	0.99	0.03704
17:82309329:G:T	50	100	0.98	0.03486
17:82309750:A:C	50	100	0.86	0.1131
17:82309955:G:A	50	100	1	0.01053
17:82310109:C:T	50	100	0.99	0.02996
17:82310411:C:T	50	98	0.7	0.02614
17:82310436:G:A	50	100	0.93	0.03413
17:82310870:C:T	50	100	0.92	0.02796
17:82311082:C:T	50	100	0.89	0.02614
17:82311594:C:T	50	100	0.86	0.09241
17:82311608:A:G	50	96	0.82	0.2476
17:82312134:T:C	50	92	0.78	0.2558
17:82312628:G:A	50	98	0.69	0.0138
17:82312693:T:A	48	79.2	0.61	0.4601
17:82313874:G:A	50	100	0.85	0.01707
17:82314469:G:T	50	100	0.84	0.1621
17:82314491:C:T	50	100	0.96	0.01797
17:82314615:C:T	50	100	0.84	0.01761
17:82314685:T:C	50	96	0.92	0.01325
17:82314997:C:T	50	98	0.87	0.09949
17:82315531:G:C	50	100	0.89	0.1075
17:82315909:C:T	46	100	0.87	0.05919
17:82317377:T:C	50	100	0.91	0.1098
17:82317954:C:T	50	100	0.92	0.0817
17:82318127:G:T	50	98	0.97	0.01507
17:82318384:C:T	49	95.9	0.9	0.02996
17:82318385:G:A	50	98	0.88	0.1732
17:82318398:T:C	50	92	0.92	0.1244
17:82318430:T:C	49	100	0.87	0.3782
17:82318492:T:C	48	89.6	0.76	0.1512
17:82318511:G:A	50	96	0.75	0.1055
17:82318666:C:T	49	100	0.98	0.01906
17:82318879:G:A	50	98	0.99	0.01525
17:82319168:G:A	50	100	0.93	0.07516
17:82319212:G:A	47	100	0.83	0.02524
17:82319244:G:A	48	100	0.9	0.0138
17:82319376:G:A	46	97.8	0.86	0.1725
17:82319377:C:T	42	100	0.92	0.03086
17:82319410:G:A	47	100	0.91	0.03014
17:82319570:C:T	50	100	0.79	0.03377
17:82319714:T:C	49	98	0.87	0.3618
17:82320991:G:A	50	98	0.81	0.1688
17:82321080:C:T	50	100	0.94	0.04702
17:82321536:T:A	50	100	0.88	0.2377
17:82321552:G:A	50	100	0.88	0.3061
17:82321773:C:T	50	100	0.97	0.06736
17:82322001:G:A	50	100	0.99	0.03758
17:82322015:G:A	50	100	0.85	0.02941
17:82322149:C:T	50	100	0.99	0.06518
17:82322178:A:C	50	100	0.99	0.06699
17:82322180:G:A	50	100	0.83	0.02378
17:82322989:G:A	50	100	0.92	0.2413
17:82323014:G:A	50	98	0.88	0.02887
17:82323064:T:C	50	96	0.92	0.08315
17:82323220:A:G	49	100	0.99	0.06663
17:82323596:G:A	50	100	0.93	0.2411
17:82323665:T:C	50	94	0.9	0.1091
17:82323770:G:A	50	100	0.99	0.06536
17:82323781:T:G	50	100	0.99	0.06663
17:82323887:A:G	49	95.9	0.84	0.14
17:82323928:C:T	50	100	1	0.06518
17:82324152:G:A	50	98	0.62	0.01253
17:82324221:G:T	50	100	0.97	0.02197
17:82324237:A:G	50	100	1	0.06663
17:82324427:T:C	50	98	0.9	0.3893
17:82324477:C:T	50	100	0.98	0.01489
17:82324690:C:T	50	98	0.88	0.01053
17:82325194:T:C	50	98	0.94	0.1786
17:82325238:G:A	50	100	0.99	0.02705
17:82325493:T:C	50	100	1	0.06645
17:82326603:A:C	50	100	1	0.06627
17:82326606:C:T	50	100	1	0.06627
17:82326904:G:A	50	98	0.81	0.04666
17:82326912:C:T	50	98	0.81	0.04648
17:82326927:G:A	50	98	0.8	0.04267
17:82326942:A:G	50	100	0.99	0.06645
17:82326967:T:C	50	98	0.99	0.06645
17:82327200:T:C	50	100	1	0.06645
17:82327209:T:G	50	100	1	0.06645
17:82327619:T:C	50	100	1	0.06663
17:82327838:G:C	50	100	0.94	0.01271
17:82327898:A:G	50	100	1	0.06681
17:82328000:G:A	50	100	0.96	0.01489
17:82328040:A:G	49	100	1	0.06718
17:82328114:C:A	50	100	1	0.06536
17:82328217:A:G	50	100	1	0.06699
17:82328303:C:G	50	96	0.9	0.2072
17:82328390:G:A	50	100	1	0.02415
17:82328601:C:T	50	100	1	0.02723
17:82328900:G:A	50	100	1	0.06518
17:82328908:C:T	50	100	1	0.06518
17:82328911:G:A	50	100	1	0.06663
17:82328963:G:A	50	100	0.87	0.01688
17:82329172:C:A	50	100	1	0.02869
17:82329367:A:G	50	100	1	0.06663
17:82329403:G:A	50	100	1	0.06518
17:82329663:G:A	50	100	1	0.02378
17:82329764:C:T	50	96	0.95	0.0837
17:82330113:G:A	50	100	0.86	0.01507
17:82330190:C:T	50	100	1	0.06627
17:82330677:T:G	50	100	1	0.06481
17:82330771:C:T	50	96	0.97	0.1532
17:82330911:C:T	50	100	1	0.06481
17:82331024:C:T	50	100	0.92	0.01198
17:82331408:A:G	50	96	0.9	0.2302
17:82331484:A:C	50	100	0.98	0.01852
17:82331593:G:C	50	98	0.95	0.08351
17:82331632:T:G	50	100	0.96	0.01507
17:82331767:G:A	50	100	1	0.03722
17:82332003:G:A	50	100	0.97	0.02251
17:82332480:T:C	49	93.9	0.85	0.08007
17:82332705:G:A	50	96	0.91	0.228
17:82332880:C:T	50	100	0.98	0.04012
17:82333175:T:C	50	100	0.96	0.02342
17:82333776:A:G	50	98	0.94	0.06536
17:82334023:G:A	50	100	0.99	0.04103
17:82334101:T:G	50	98	0.93	0.1937
17:82334106:C:T	50	100	0.89	0.03177
17:82334349:T:C	50	100	0.96	0.065
17:82334625:G:A	50	100	0.96	0.03595
17:82335439:A:C	50	92	0.95	0.4041
17:82335443:C:A	50	92	0.95	0.4045
17:82335620:A:C	50	100	1	0.03486
17:82335775:G:A	50	100	0.83	0.01652
17:82335806:C:G	50	100	1	0.0354
17:82335807:A:G	50	100	1	0.0354
17:82336233:G:A	50	100	0.98	0.3775
17:82336294:A:G	50	100	0.96	0.4677
17:82336331:T:A	50	98	0.95	0.1523
17:82336528:C:T	50	98	0.96	0.06118
17:82336714:G:A	50	100	0.94	0.0207
17:82336767:C:T	50	100	0.98	0.04394
17:82336983:C:A	50	98	0.64	0.01271
17:82337056:G:A	50	100	0.96	0.01997
17:82337371:G:A	50	100	0.99	0.04158
17:82337410:C:T	50	100	1	0.03558
17:82337440:A:G	50	100	1	0.04158
17:82337742:C:T	50	100	1	0.03758
17:82337999:T:C	50	98	1	0.05029
17:82338699:G:A	50	100	0.98	0.3326
17:82339029:C:T	50	100	0.99	0.3744
17:82339472:G:A	50	100	0.96	0.02052
17:82339505:G:A	50	100	1	0.03722
17:82339865:C:T	50	100	0.98	0.3947
17:82340580:C:G	50	100	1	0.3865
17:82340597:T:C	50	100	1	0.3362
17:82340952:G:T	50	100	0.71	0.01289
17:82340979:A:G	50	100	0.99	0.3827
17:82341209:T:A	50	100	1	0.4188
17:82341521:G:A	49	98	0.99	0.01017
17:82341889:G:C	50	100	1	0.4011
17:82342138:G:A	50	100	1	0.4011
17:82342322:C:T	50	94	0.94	0.175
17:82342617:G:T	50	100	1	0.01053
17:82342874:G:C	50	100	1	0.3727
17:82342989:C:T	50	100	1	0.02015
17:82343372:T:C	50	98	1	0.423
17:82343431:C:T	50	100	1	0.3729
17:82343814:G:A	50	100	0.96	0.0207
17:82343822:T:G	50	100	1	0.3735
17:82344229:C:T	50	100	1	0.02015
17:82344527:C:T	50	98	1	0.3733
17:82344660:G:A	50	100	1	0.03613
17:82344787:G:A	48	93.8	0.99	0.3729
17:82344820:G:A	48	100	1	0.3733
17:82344959:G:A	50	98	0.97	0.03431
17:82345006:G:T	50	98	0.96	0.03994
17:82345051:G:A	50	100	1	0.3713
17:82345158:G:A	50	98	0.99	0.3922
17:82345199:T:C	50	100	1	0.02015
17:82345229:G:T	50	100	1	0.374
17:82345351:G:A	50	100	1	0.374
17:82345590:A:G	50	100	1	0.3784
17:82345645:G:C	50	100	1	0.3735
17:82345657:C:T	50	98	0.97	0.1351
17:82345679:C:T	50	96	0.93	0.08497
17:82345709:C:T	50	98	1	0.3738
17:82345726:T:C	50	100	0.99	0.4207
17:82345734:A:G	50	100	1	0.3736
17:82345802:G:A	50	100	1	0.3735
17:82345859:T:C	50	100	1	0.3366
17:82345865:A:G	50	100	1	0.3735
17:82346052:G:A	50	98	0.92	0.01979
17:82346103:A:T	50	98	0.97	0.04031
17:82346246:C:T	50	100	1	0.03649
17:82346313:C:T	50	100	1	0.3364
17:82346679:G:A	50	98	0.91	0.03286
17:82347075:G:A	50	100	0.94	0.03504
17:82347145:G:A	50	100	0.86	0.05919
17:82348115:T:C	50	100	1	0.0817
17:82348136:G:A	50	100	1	0.0817
17:82348232:T:C	50	100	1	0.0817
17:82349253:G:A	50	100	0.99	0.03758
17:82349663:T:C	50	100	0.96	0.02033
17:82349969:C:T	50	100	0.98	0.06572
17:82350127:T:C	50	100	0.96	0.02088
17:82350236:C:T	50	100	0.96	0.02088
17:82350509:G:A	50	100	0.97	0.02723
17:82350530:C:T	50	100	0.97	0.02705
17:82350674:G:A	50	100	0.96	0.02088
17:82350782:A:C	50	100	0.98	0.06572
17:82350952:A:T	50	98	0.99	0.3339
17:82351094:G:A	50	100	0.97	0.02505
17:82351383:C:T	50	100	0.97	0.02651
17:82351387:G:A	50	100	0.97	0.02505
17:82351411:G:A	50	98	0.96	0.3355
17:82351448:C:T	50	98	0.99	0.3337
17:82351449:G:A	50	100	0.99	0.1095
17:82351478:C:T	50	96	0.98	0.3355
17:82351635:G:A	50	96	0.98	0.3337
17:82351663:C:T	50	100	1	0.0394
17:82351915:C:T	50	100	0.97	0.02215
17:82352197:G:A	50	100	0.93	0.01924
17:82352305:C:T	50	100	0.89	0.02651
17:82352886:G:A	50	100	0.98	0.1118
17:82353249:C:T	50	100	0.99	0.02687
17:82353577:A:G	50	100	1	0.04103
17:82353643:A:T	50	100	0.99	0.02705
17:82353763:C:T	50	98	0.61	0.01271
17:82354081:C:G	50	100	0.99	0.02687
17:82354447:G:A	49	98	0.99	0.335
17:82354716:C:T	50	100	0.99	0.03758
17:82355181:C:T	50	100	1	0.03704
17:82355352:C:T	49	100	0.96	0.02869
17:82355409:C:A	50	100	0.98	0.4392
17:82355519:T:C	49	100	1	0.03704
17:82355709:T:C	50	100	0.99	0.06609
17:82355853:T:C	50	100	0.99	0.06609
17:82356100:T:C	50	100	0.99	0.06609
17:82356150:C:T	50	100	1	0.03704
17:82356437:C:T	50	100	0.98	0.02723
17:82356607:C:G	50	100	0.98	0.06445
17:82356978:C:G	50	100	0.99	0.04285
17:82357145:C:T	50	96	0.92	0.1739
17:82357209:A:G	50	100	0.95	0.1768
17:82357573:C:A	50	100	0.94	0.03123
17:82358420:G:A	50	100	0.98	0.06627
17:82358718:C:T	50	100	0.98	0.06318
17:82359096:T:C	50	100	0.96	0.06336
17:82359229:A:G	50	100	0.98	0.06264
17:82359236:T:A	50	100	0.98	0.05864
17:82359237:C:A	50	100	0.98	0.05846
17:82359291:A:G	50	100	0.97	0.404
17:82359304:G:A	50	100	0.95	0.02142
17:82359457:A:G	49	100	0.65	0.01634
17:82359652:G:T	40	97.5	0.62	0.02996
17:82359835:T:A	46	100	0.86	0.01688
17:82359927:T:G	48	100	0.77	0.03377
17:82360207:C:T	44	97.7	0.78	0.02651
17:82361405:C:T	39	94.9	0.91	0.335
17:82361654:A:G	50	100	0.91	0.06155
17:82361663:G:A	50	100	0.87	0.03903
17:82361804:G:A	50	100	0.86	0.01761
17:82362048:G:A	50	100	0.98	0.01834
17:82362127:C:G	50	100	0.98	0.03177
17:82362201:C:G	50	100	0.88	0.03903
17:82362685:G:A	50	100	0.98	0.4267
17:82363149:G:A	50	98	0.81	0.04031
17:82363504:C:T	50	100	0.93	0.03667
17:82364243:C:A	50	100	0.99	0.1149
17:82364302:G:A	50	100	0.99	0.4069
17:82364779:T:A	50	100	0.91	0.02142
17:82364812:G:A	50	100	0.88	0.01162
17:82364844:G:A	50	100	0.98	0.3994
17:82365015:C:A	50	100	0.96	0.02778
17:82365148:C:T	50	100	0.81	0.01543
17:82365346:C:T	50	100	0.98	0.3233
17:82365382:C:T	50	100	0.88	0.02996
17:82365638:A:G	50	98	0.98	0.3377
17:82365649:A:G	50	98	0.98	0.3377
17:82365810:T:C	50	98	0.99	0.4179
17:82366350:C:T	50	98	0.99	0.3353
17:82366395:G:C	50	98	0.99	0.3357
17:82366489:G:A	50	98	0.99	0.3359
17:82366511:C:T	50	98	0.99	0.3359
17:82366677:C:G	50	100	0.99	0.4176
17:82367319:C:T	50	100	0.89	0.01943
17:82367910:C:A	50	100	0.93	0.0305
17:82367991:A:G	50	100	0.98	0.4121
17:82368926:G:A	50	100	0.98	0.03141
17:82369049:G:A	49	100	1	0.112
17:82369400:C:T	50	100	0.83	0.02614
17:82370337:T:A	50	98	0.91	0.01652
17:82370570:G:A	50	100	0.97	0.02088
17:82370903:A:G	50	100	0.95	0.02996
17:82371082:C:T	50	100	0.95	0.01525
17:82371703:C:T	49	100	0.98	0.1434
17:82372159:G:A	50	100	0.98	0.02088
17:82372233:C:T	50	100	0.97	0.04285
17:82372380:G:C	50	100	1	0.02469
17:82372392:C:T	50	100	1	0.02469
17:82372800:A:G	50	98	0.99	0.2184
17:82372808:C:T	50	98	0.99	0.1879
17:82372898:C:G	50	100	0.99	0.1403
17:82373006:T:C	50	100	0.95	0.02977
17:82373052:G:A	50	100	0.96	0.03141
17:82373199:A:C	50	100	1	0.02106
17:82373200:G:C	50	100	1	0.02106
17:82373590:A:G	50	100	1	0.02124
17:82373832:C:T	50	100	1	0.1135
17:82373902:A:C	50	100	0.98	0.2191
17:82374191:A:G	50	98	0.9	0.01543
17:82374375:T:C	50	100	0.99	0.203
17:82374420:C:T	50	100	0.9	0.01816
17:82374685:G:T	50	100	0.94	0.01888
17:82374867:G:A	50	100	1	0.02106
17:82375872:A:G	50	100	0.95	0.01888
17:82376017:A:G	50	100	1	0.1812
17:82376020:G:A	50	100	0.96	0.01997
17:82376023:C:T	50	100	0.85	0.01743
17:82376028:G:A	50	100	1	0.02197
17:82376096:A:C	50	100	1	0.1133
17:82376177:G:C	50	100	1	0.02197
17:82376311:G:T	50	100	0.99	0.1812
17:82376491:A:G	50	100	1	0.2102
17:82376524:A:G	50	100	1	0.4426
17:82376592:G:A	50	100	1	0.1812
17:82376610:C:T	50	100	0.91	0.05901
17:82376786:C:G	50	100	1	0.1812
17:82376829:T:C	50	100	1	0.2032
17:82376902:C:T	50	100	1	0.1721
17:82376938:C:T	50	100	1	0.02197
17:82376940:G:A	50	100	0.99	0.03032
17:82376994:A:C	50	100	1	0.06772
17:82377066:G:A	50	100	1	0.136
17:82377155:A:G	49	98	1	0.0216
17:82377164:C:T	49	98	1	0.0216
17:82377215:T:A	50	100	1	0.01126
17:82377221:A:G	50	100	1	0.2191
17:82377273:C:T	50	100	1	0.02197
17:82377302:C:G	50	100	1	0.1133
17:82377477:G:A	50	98	0.99	0.2006
17:82377510:T:C	50	100	1	0.02179
17:82377570:C:T	50	100	1	0.2177
17:82377630:C:T	50	100	1	0.4426
17:82377945:T:C	50	100	0.99	0.04049
17:82378379:C:T	50	100	1	0.181
17:82378539:G:A	50	100	1	0.181
17:82378584:G:A	50	100	1	0.181
17:82378639:C:A	50	100	1	0.2191
17:82378693:C:T	50	100	1	0.1131
17:82378961:A:C	50	100	0.99	0.2032
17:82379161:A:G	50	100	0.96	0.03195
17:82379248:T:C	50	96	0.97	0.4535
17:82379260:G:A	49	100	0.94	0.05955
17:82379398:T:C	47	93.6	1	0.1442
17:82379493:G:A	42	100	0.87	0.02124
17:82379582:G:A	50	100	0.97	0.01997
17:82379622:C:A	50	98	0.99	0.3631
17:82379624:C:T	50	98	0.99	0.3631
17:82380146:T:G	50	100	1	0.1131
17:82380187:G:A	50	100	0.99	0.05338
17:82380217:A:G	50	100	1	0.4134
17:82380519:G:C	50	98	1	0.1387
17:82380592:A:G	49	100	1	0.4199
17:82380728:G:T	49	100	1	0.4216
17:82380729:C:T	49	100	1	0.4216
17:82380737:C:T	49	100	0.99	0.01416
17:82380886:C:A	50	100	1	0.4136
17:82381714:G:A	44	97.7	1	0.4212
17:82381853:A:G	50	98	0.99	0.4214
17:82382025:G:A	50	100	1	0.1363
17:82382503:G:A	50	100	1	0.4219
17:82382519:T:C	50	100	0.97	0.01997
17:82382607:G:A	50	98	0.97	0.4247
17:82382621:G:A	50	100	0.97	0.4415
17:82382668:G:A	50	100	0.94	0.01398
17:82382824:C:T	50	100	1	0.1124
17:82382927:G:A	50	100	0.97	0.0207
17:82383264:C:T	50	100	0.99	0.4198
17:82383449:A:G	45	97.8	0.99	0.4136
17:82383670:A:G	50	100	0.94	0.1801
17:82383687:T:C	50	100	1	0.4237
17:82383712:G:A	50	100	0.98	0.4283
17:82383979:C:T	50	100	0.9	0.01906
17:82384105:C:G	50	98	1	0.423
17:82384118:A:G	50	100	1	0.423
17:82384143:C:A	50	100	1	0.4232
17:82384380:C:T	50	100	1	0.419
17:82384426:G:A	50	98	1	0.1137
17:82384608:G:A	50	98	0.97	0.03413
17:82384638:A:G	50	96	0.99	0.4221
17:82384798:A:G	50	96	0.99	0.4192
17:82384992:C:T	50	100	0.95	0.01235
17:82385008:C:A	50	100	1	0.4216
17:82385028:A:C	50	100	1	0.4218
17:82385127:G:A	50	100	1	0.1138
17:82385140:C:T	50	100	1	0.4473
17:82385165:C:T	50	100	1	0.4201
17:82385426:G:A	50	98	0.99	0.1527
17:82385496:G:A	50	100	0.99	0.423
17:82385591:C:G	50	98	1	0.1137
17:82385641:G:A	50	100	0.96	0.03631
17:82386041:C:T	50	84	0.79	0.1236
17:82386043:C:T	50	84	0.78	0.1231
17:82386044:A:G	50	84	0.79	0.1244
17:82386056:T:C	49	77.6	0.68	0.1476
17:82386405:G:A	50	98	0.85	0.0167
17:82386714:G:A	50	100	0.93	0.3755
17:82386734:T:A	50	94	0.92	0.1313
17:82386864:G:T	50	100	0.98	0.4602
17:82387426:C:T	50	100	0.98	0.02741
17:82387562:G:A	50	100	0.98	0.02778
17:82387581:G:A	50	100	0.98	0.02741
17:82387621:C:T	50	100	0.98	0.03286
17:82387734:G:A	50	100	0.94	0.01235
17:82388762:G:A	49	100	0.99	0.1837
17:82388788:G:C	49	100	0.99	0.2186
17:82388800:C:T	50	100	0.78	0.01525
17:82388829:A:G	46	78.3	0.94	0.3546
17:82388950:C:A	50	98	0.98	0.3419
17:82388960:C:T	50	100	0.99	0.1826
17:82388977:G:A	50	100	0.98	0.02832
17:82389187:A:G	50	100	0.99	0.1854
17:82389596:G:C	50	98	0.93	0.01344
17:82389890:G:A	50	100	0.97	0.1523
17:82390132:A:C	50	100	0.99	0.152
17:82390214:C:T	50	98	0.94	0.01906
17:82390718:G:A	46	97.8	0.97	0.356
17:82390817:A:G	38	97.4	0.98	0.2155
17:82391062:A:G	50	100	0.98	0.2239
17:82391120:C:T	49	100	1	0.01561
17:82391749:T:C	50	100	0.97	0.4067
17:82392056:G:A	50	96	0.95	0.1906
17:82392455:G:A	50	98	0.97	0.3484
17:82393228:T:C	50	100	0.99	0.4116
17:82393552:G:C	50	100	0.98	0.3873
17:82393583:T:A	50	100	0.93	0.01507
17:82393674:G:C	50	98	0.97	0.1941
17:82393763:A:G	50	100	0.98	0.4114
17:82394262:T:C	50	98	0.99	0.4099
17:82394280:A:G	50	100	0.99	0.01743
17:82394281:C:T	50	98	0.93	0.01561
17:82394358:G:A	50	100	0.98	0.1926
17:82394427:G:A	50	100	0.98	0.2015
17:82394644:G:A	50	100	1	0.1823
17:82394845:A:G	50	100	0.98	0.3845
17:82395588:G:A	49	100	0.71	0.01452
17:82395682:G:T	49	100	0.99	0.1819
17:82395703:C:A	49	100	0.99	0.1846
17:82396245:T:C	48	87.5	0.8	0.156
17:82396586:A:G	50	96	0.96	0.1941
17:82396812:G:A	50	98	0.93	0.03704
17:82396983:G:T	50	100	0.98	0.3609
17:82396988:C:T	50	100	0.98	0.02905
17:82396994:C:T	50	100	0.98	0.3219
17:82397061:G:C	49	100	0.98	0.3607
17:82397181:A:C	50	100	0.99	0.01598
17:82397277:G:A	49	100	0.98	0.4401
17:82397355:A:G	46	84.8	0.98	0.4156
17:82397487:A:G	49	100	0.98	0.4052
17:82397724:T:C	50	96	0.99	0.4047
17:82397837:C:T	50	100	0.96	0.4029
17:82398099:C:T	50	100	0.99	0.152
17:82398143:C:G	50	100	0.98	0.4161
17:82398311:G:A	50	100	0.73	0.02288
17:82398802:G:A	50	100	0.99	0.1516
17:82398888:A:T	50	96	0.96	0.4257
17:82398922:C:T	50	100	0.97	0.3268
17:82398936:G:A	50	98	0.9	0.03522
17:82399027:G:A	50	100	0.96	0.01253
17:82399542:T:C	50	100	0.96	0.0423
17:82399544:T:C	50	100	0.98	0.4025
17:82399556:C:T	50	100	0.95	0.01924
17:82400126:C:T	50	100	0.96	0.0187
17:82400232:A:G	50	100	0.95	0.01616
17:82400292:G:A	50	100	0.97	0.1345
17:82400297:C:A	50	100	0.96	0.0187
17:82400771:C:G	50	100	0.96	0.0187
17:82400986:A:G	50	100	0.98	0.3442
17:82401305:G:A	50	96	0.86	0.03722
17:82401824:C:A	44	93.2	0.9	0.04103
17:82401866:C:T	49	98	0.97	0.36
17:82402162:C:T	50	100	0.97	0.01598
17:82402372:T:A	50	100	0.92	0.01362
17:82402444:G:A	50	100	0.96	0.06463
17:82403162:A:G	50	98	0.95	0.1549
17:82403221:C:A	50	100	0.88	0.02941
17:82403354:G:A	50	100	0.96	0.01543
17:82403833:T:C	47	100	0.96	0.02469
17:82403877:G:A	50	98	0.95	0.1536
17:82404896:G:A	50	96	0.94	0.4054
17:82405552:C:T	50	98	0.96	0.01816
17:82405764:A:G	50	100	0.94	0.0463
17:82405912:C:T	50	98	0.94	0.155
17:82405985:C:T	50	98	0.83	0.04103
17:82406762:T:C	50	96	0.91	0.4032
17:82407110:G:C	50	96	0.92	0.3602
17:82408772:T:C	50	100	0.84	0.04085
17:82408938:A:C	50	100	0.88	0.02869
17:82409029:G:A	50	100	0.77	0.01107
17:82409330:G:A	50	98	0.87	0.1294
17:82409399:T:C	50	100	0.98	0.01997
17:82409477:G:A	50	100	0.94	0.4748
17:82410208:G:A	50	100	0.98	0.01834
17:82410749:C:T	49	100	0.88	0.02415
17:82411252:G:A	50	100	0.94	0.4572
17:82411558:C:A	50	100	0.98	0.01961
17:82411974:G:A	50	100	1	0.01961
17:82412026:G:C	50	100	0.89	0.0236
17:82412355:G:T	47	95.7	0.87	0.07898
17:82412435:G:T	49	100	0.86	0.04285
17:82412549:A:G	49	98	0.9	0.08061
17:82413292:C:T	50	98	0.91	0.07825
17:82413464:C:T	50	100	0.91	0.03686
17:82413572:A:G	50	100	0.94	0.4544
17:82413953:G:C	50	100	0.95	0.4192
17:82414221:T:G	50	100	0.97	0.03486
17:82414883:C:G	50	98	0.6	0.01071
17:82415005:G:C	50	100	0.93	0.4588
17:82415011:G:C	50	100	0.98	0.0285
17:82415501:G:T	50	98	0.93	0.06826
17:82415555:C:T	49	100	0.95	0.02614
17:82415576:C:T	50	100	0.91	0.2589
17:82415952:G:A	50	98	0.96	0.06173
17:82416032:G:C	50	100	0.93	0.03649
17:82416642:C:A	50	100	0.84	0.02887
17:82416870:T:C	50	100	0.99	0.05792
17:82416905:C:T	50	100	0.99	0.02578
17:82417023:G:T	50	100	0.97	0.3825
17:82417090:C:A	50	100	1	0.01943
17:82417188:T:C	50	100	0.98	0.01906
17:82417361:G:A	50	100	0.98	0.05901
17:82417362:T:C	50	98	0.88	0.05192
17:82417527:G:A	50	100	0.99	0.1162
17:82418254:T:A	49	95.9	0.98	0.3023
17:82418779:C:T	50	100	0.98	0.2896
17:82419530:T:C	50	100	0.97	0.4459
17:82419814:T:G	50	100	0.97	0.4457
17:82421063:T:C	50	100	0.98	0.2892
17:82421182:G:A	50	100	0.99	0.06917
17:82421456:T:G	50	98	0.98	0.291
17:82422037:G:A	50	100	0.98	0.01961
17:82422306:G:A	50	100	0.99	0.06917
17:82423481:C:T	50	100	0.94	0.1854
17:82423791:C:T	50	100	0.89	0.01289
17:82423797:A:C	50	100	0.96	0.03922
17:82424296:C:T	50	100	0.96	0.0276
17:82424755:C:T	50	98	0.96	0.02796
17:82425053:A:G	49	93.9	0.97	0.4009
17:82425878:T:C	50	100	1	0.0118
17:82425968:G:A	50	100	0.99	0.3994
17:82426276:A:G	50	100	0.99	0.3994
17:82426355:T:C	50	100	0.98	0.1952
17:82426462:A:G	50	100	0.99	0.407
17:82426697:A:G	50	100	0.99	0.2849
17:82426851:G:A	50	100	0.97	0.02796
17:82427100:C:T	50	100	0.98	0.2571
17:82427392:T:C	50	96	0.94	0.3043
17:82427568:C:T	50	100	0.84	0.0118
17:82427744:G:A	50	100	0.99	0.4103
17:82427830:G:A	50	100	0.98	0.2569
17:82427889:G:T	50	98	0.98	0.386
17:82427917:A:G	50	98	0.97	0.386
17:82428147:G:A	50	100	0.99	0.04139
17:82428787:C:A	50	100	0.86	0.02015
17:82429397:T:G	50	100	0.97	0.01634
17:82429514:C:T	50	100	0.96	0.01634
17:82429521:T:C	50	100	0.99	0.0236
17:82429560:G:C	50	100	0.99	0.4078
17:82429780:C:T	50	100	1	0.02251
17:82430137:G:A	50	100	0.98	0.2852
17:82430440:G:A	50	100	0.83	0.02015
17:82430652:G:A	50	100	0.98	0.1558
17:82430927:G:A	50	100	0.99	0.03613
17:82431052:G:A	50	100	1	0.02251
17:82431113:G:A	50	100	1	0.01924
17:82431517:A:G	50	100	0.86	0.02033
17:82431562:C:T	50	100	0.8	0.07462
17:82432060:A:T	50	100	0.99	0.03214
17:82432380:C:T	50	100	0.87	0.0138
17:82432404:G:A	50	100	0.87	0.0207
17:82432635:G:A	50	100	0.95	0.2774
17:82432789:T:C	50	100	0.88	0.02487
17:82432830:A:G	50	100	1	0.03903
17:82432834:C:T	50	86	0.94	0.472
17:82432846:A:G	50	100	0.99	0.03177
17:82432873:C:T	50	98	0.7	0.03322
17:82432884:A:G	50	94	0.87	0.2672
17:82432887:C:T	50	96	0.82	0.0207
17:82432890:C:T	50	94	0.83	0.411
17:82432891:G:A	50	98	0.8	0.02487
17:82433038:A:C	49	95.9	0.97	0.02905
17:82433161:T:A	30	83.3	0.98	0.3115
17:82433268:G:A	50	100	0.99	0.0167
17:82433497:A:C	50	98	0.87	0.03958
17:82433610:C:T	50	100	0.94	0.01852
17:82433808:A:G	50	100	0.99	0.4684
17:82434005:G:A	50	100	1	0.4566
17:82434029:G:T	49	100	0.99	0.2257
17:82434433:A:C	50	100	0.99	0.0167
17:82434457:G:A	50	98	0.99	0.2609
17:82434766:A:G	50	100	1	0.01924
17:82434924:C:T	50	100	0.99	0.4479
17:82435209:A:G	50	100	0.97	0.03304
17:82435543:G:C	50	100	1	0.01126
17:82435793:C:T	50	100	0.98	0.01598
17:82435944:G:C	50	100	0.98	0.01289
17:82436204:G:A	50	100	0.99	0.465
17:82436412:C:T	50	100	1	0.01107
17:82436467:A:G	50	100	1	0.0167
17:82436654:G:T	50	100	1	0.4561
17:82436997:G:A	50	100	0.98	0.02415
17:82437007:C:T	49	100	0.99	0.2584
17:82437047:C:G	50	100	1	0.0207
17:82437435:G:A	50	100	0.95	0.01507
17:82437581:G:A	50	100	0.99	0.2251
17:82438801:G:A	50	100	0.95	0.01507
17:82438925:C:T	50	100	1	0.4517
17:82439296:C:T	50	100	0.99	0.03667
17:82439373:G:C	50	100	0.98	0.0325
17:82439406:C:T	50	100	0.98	0.02288
17:82439578:G:A	50	100	0.93	0.05047
17:82439608:A:G	50	98	0.98	0.4332
17:82439951:C:T	50	100	1	0.01943
17:82440135:G:A	50	100	0.97	0.02723
17:82440409:G:T	50	100	0.99	0.03123
17:82441317:C:T	49	98	1	0.457
17:82441333:G:A	50	100	1	0.01652
17:82442047:G:A	50	100	0.94	0.01652
17:82442077:C:A	50	100	0.98	0.02741
17:82442710:T:G	50	100	0.92	0.04357
17:82442750:G:C	50	100	1	0.0325
17:82442879:C:T	50	100	0.99	0.189
17:82443344:T:C	50	100	1	0.03704
17:82443416:C:T	50	100	0.9	0.02451
17:82443700:G:T	49	100	1	0.0167
17:82443774:C:T	49	100	0.97	0.06718
17:82444070:A:G	50	100	0.98	0.1923
17:82444165:G:A	50	100	1	0.01598
17:82444169:T:C	50	96	0.97	0.2721
17:82444278:C:A	50	100	0.92	0.1338
17:82444420:G:A	50	88	0.92	0.4397
17:82444614:C:T	50	100	0.95	0.03922
17:82444830:C:T	50	100	0.93	0.0581
17:82445183:C:G	50	100	0.99	0.2273
17:82445239:G:C	50	100	1	0.4421
17:82445510:G:A	50	100	0.99	0.2547
17:82445589:C:T	50	100	0.91	0.02106
17:82446018:G:A	50	98	0.99	0.2591
17:82446036:C:T	50	98	0.91	0.02269
17:82446450:G:T	50	100	0.96	0.394
17:82446497:G:C	50	100	1	0.02306
17:82446604:G:A	50	100	1	0.02397
17:82446846:C:A	50	100	1	0.01598
17:82446900:C:T	50	100	0.96	0.0138
17:82447082:A:G	50	100	1	0.4419
17:82447169:C:T	50	100	0.95	0.02215
17:82447266:T:C	50	100	0.93	0.04357
17:82447434:C:T	50	98	0.86	0.02269
17:82447676:T:C	50	100	1	0.287
17:82447685:G:A	50	100	1	0.02687
17:82448227:C:T	50	100	0.81	0.01943
17:82448305:C:T	50	100	1	0.02306
17:82448346:C:T	43	95.3	0.9	0.2206
17:82449343:G:A	50	100	1	0.02397
17:82449541:G:A	50	100	1	0.02741
17:82449604:C:T	50	100	0.99	0.2511
17:82449749:G:A	50	100	1	0.01598
17:82449852:C:A	50	98	1	0.02705
17:82450007:C:T	50	100	0.99	0.2035
17:82450072:C:T	50	100	0.99	0.2513
17:82450074:G:T	50	100	0.91	0.08769
17:82450102:C:T	50	100	1	0.2763
17:82450270:A:G	50	100	1	0.02397
17:82450367:G:A	50	100	1	0.01598
17:82450368:C:T	50	100	0.94	0.01834
17:82450472:A:G	50	100	1	0.3016
17:82450543:A:C	49	100	1	0.279
17:82450818:G:A	47	100	1	0.01616
17:82450939:C:T	50	100	1	0.2789
17:82451109:G:T	50	100	1	0.01598
17:82451114:C:G	50	100	1	0.02705
17:82451184:C:T	50	100	1	0.01598
17:82451186:T:G	50	100	1	0.01598
17:82451200:T:C	50	100	1	0.01598
17:82451223:T:C	50	100	1	0.01598
17:82451589:A:G	50	100	0.99	0.1509
17:82451911:T:C	50	100	1	0.02723
17:82452932:C:G	50	100	1	0.4655
17:82452978:A:G	50	100	1	0.02306
17:82452993:C:T	50	100	1	0.01598
17:82453222:C:T	50	100	1	0.01598
17:82453223:A:G	50	100	1	0.4443
17:82453331:C:G	50	100	1	0.3021
17:82453476:G:C	50	100	0.99	0.1981
17:82453619:C:T	50	96	0.97	0.03413
17:82453840:C:T	49	100	0.99	0.187
17:82453921:G:A	49	100	0.72	0.03214
17:82453931:G:A	49	100	1	0.02741
17:82453954:A:G	50	100	1	0.4443
17:82454007:A:G	50	100	1	0.3023
17:82454241:A:G	50	100	1	0.01598
17:82454267:A:G	50	100	0.87	0.05882
17:82454288:T:C	50	100	1	0.01598
17:82454372:G:A	50	100	1	0.02397
17:82454416:G:A	50	100	0.99	0.1868
17:82454710:G:A	50	100	1	0.02723
17:82454921:A:G	50	100	1	0.295
17:82454991:A:C	50	100	1	0.2948
17:82455302:G:A	50	100	1	0.01616
17:82455472:T:C	50	100	1	0.01634
17:82455493:A:T	50	100	1	0.02415
17:82455517:T:G	50	100	1	0.01598
17:82455799:G:A	50	100	1	0.01598
17:82455812:A:G	50	100	1	0.01598
17:82456858:A:G	50	100	1	0.01616
17:82456887:C:A	50	100	1	0.445
17:82457019:C:A	50	98	0.99	0.4729
17:82457073:A:G	50	100	1	0.445
17:82457125:C:T	50	100	1	0.445
17:82457224:T:C	50	100	1	0.01616
17:82457339:G:A	50	100	1	0.02723
17:82457366:T:A	50	100	1	0.4452
17:82457439:C:T	50	100	1	0.4452
17:82458038:A:G	50	100	1	0.4452
17:82458105:T:C	50	100	1	0.445
17:82458159:A:C	50	98	1	0.02723
17:82458193:C:T	50	100	1	0.4454
17:82458214:C:G	50	100	1	0.4454
17:82458501:C:G	49	100	1	0.4452
17:82458516:G:A	49	100	1	0.4452
17:82458523:C:G	49	100	1	0.4452
17:82458529:G:C	50	100	1	0.4452
17:82458731:G:A	50	100	0.94	0.02197
17:82458892:C:G	50	100	1	0.01616
17:82458901:C:T	50	100	1	0.02741
17:82458907:G:A	50	100	1	0.02723
17:82459274:G:T	50	100	1	0.4582
17:82459329:G:T	50	98	0.93	0.0207
17:82459483:T:G	50	100	1	0.466
17:82459546:C:A	50	100	1	0.4662
17:82459567:G:C	50	100	0.99	0.2264
17:82459656:G:A	50	100	0.79	0.09187
17:82459690:C:T	50	100	0.94	0.2426
17:82459842:C:T	50	100	1	0.01616
17:82459853:C:G	50	100	0.99	0.2264
17:82460202:C:A	50	100	0.86	0.01362
17:82460673:A:G	50	100	1	0.01107
17:82461407:T:C	50	100	1	0.02415
17:82461616:A:C	50	100	1	0.4662
17:82461848:C:T	50	100	1	0.445
17:82462598:G:A	50	100	0.78	0.01216
17:82463234:C:T	50	100	0.99	0.2184
17:82463263:A:G	50	100	0.99	0.2377
17:82463666:G:A	50	100	1	0.01017
17:82463994:A:C	50	98	1	0.2954
17:82464376:C:G	50	100	0.96	0.01362
17:82464447:A:T	50	100	1	0.06009
17:82464592:A:G	50	100	0.99	0.02741
17:82465836:G:T	50	100	0.99	0.2184
17:82466510:T:G	50	100	0.98	0.216
17:82466705:G:A	50	100	0.68	0.02088
17:82466845:A:G	50	100	0.93	0.02869
17:82468276:A:G	50	100	1	0.02415
17:82468759:T:C	50	100	0.94	0.04103
17:82469112:G:T	50	100	0.99	0.2476
17:82469114:G:A	50	100	0.99	0.26
17:82469262:T:C	50	100	1	0.01598
17:82469464:G:C	50	100	1	0.4457
17:82469532:G:A	50	100	1	0.0158
17:82469861:C:T	50	100	0.99	0.2478
17:82469941:A:G	50	98	1	0.4463
17:82470099:G:A	50	100	0.99	0.284
17:82470223:G:T	50	100	0.99	0.2197
17:82470322:G:C	50	100	0.99	0.02741
17:82470435:A:G	50	100	1	0.0158
17:82470656:G:A	50	98	0.99	0.2266
17:82471161:G:C	50	90	1	0.467
17:82471208:C:G	50	100	1	0.02415
17:82471251:T:C	50	98	1	0.4466
17:82471450:G:C	50	100	1	0.02415
17:82471474:C:A	50	100	1	0.02415
17:82471558:C:A	50	100	0.93	0.01979
17:82471620:A:G	50	92	1	0.4457
17:82471742:G:A	49	100	0.99	0.02741
17:82471768:C:G	46	80.4	0.98	0.4666
17:82471977:G:A	50	100	0.99	0.2023
17:82472928:A:T	50	100	0.99	0.4503
17:82473553:G:A	49	100	0.99	0.2598
17:82473631:G:A	50	100	0.75	0.03268
17:82473842:G:A	50	100	0.99	0.2346
17:82473993:C:T	50	100	1	0.0158
17:82474191:C:A	50	100	0.88	0.0354
17:82475642:G:A	50	100	0.71	0.01126
17:82475656:G:A	50	100	1	0.0158
17:82475804:A:G	50	96	0.96	0.03395
17:82476353:G:T	49	100	1	0.0158
17:82477530:C:T	50	100	0.91	0.05719
17:82477531:A:C	50	100	1	0.03976
17:82477810:G:A	50	100	1	0.0158
17:82477936:T:C	50	100	0.93	0.05011
17:82478421:G:A	50	98	0.84	0.04539
17:82479089:C:T	50	100	1	0.02433
17:82479947:G:A	50	100	1	0.0158
17:82480289:G:A	50	92	0.95	0.2836
17:82480702:C:T	50	100	1	0.02451
17:82481010:T:C	50	100	1	0.02451
17:82481594:G:A	50	100	1	0.04176
17:82481857:C:T	50	100	0.99	0.2019
17:82482031:A:G	50	100	0.99	0.2268
17:82482049:T:C	50	100	0.99	0.2747
17:82482058:C:T	50	100	1	0.02741
17:82482224:A:G	50	100	1	0.03649
17:82482375:C:G	50	100	1	0.05138
17:82482385:A:G	50	100	1	0.01216
17:82482409:C:T	47	95.7	0.79	0.02959
17:82483296:G:A	50	100	0.99	0.02469
17:82483301:G:A	50	100	0.96	0.02814
17:82483338:C:G	50	100	1	0.0207
17:82483533:C:T	50	100	0.99	0.05229
17:82484210:C:T	50	100	1	0.03613
17:82484227:A:G	50	100	1	0.05229
17:82484689:G:C	50	100	1	0.02741
17:82484771:G:A	50	100	1	0.01561
17:82484807:T:G	50	100	1	0.05229
17:82484846:T:C	50	100	1	0.1696
17:82485077:T:G	50	100	1	0.0158
17:82485187:C:T	50	100	1	0.05229
17:82485238:A:G	50	100	1	0.05229
17:82485274:T:A	50	100	1	0.1698
17:82485277:C:T	50	100	1	0.1333
17:82485291:A:G	50	100	1	0.05229
17:82485297:T:G	50	100	0.79	0.01271
17:82485433:G:A	50	100	1	0.4697
17:82485679:G:T	50	100	1	0.05229
17:82486343:G:T	50	100	0.99	0.04339
17:82486567:C:A	50	100	1	0.08061
17:82487700:A:G	50	100	1	0.01489
17:82487778:C:T	50	100	0.98	0.02469
17:82488288:G:A	50	100	0.99	0.02741
17:82488613:T:C	50	100	0.71	0.01235
17:82489491:C:T	49	100	0.94	0.01761
17:82489818:T:C	50	100	1	0.05229
17:82490033:G:A	50	100	0.96	0.03558
17:82490103:C:T	50	100	1	0.4593
17:82490140:T:A	50	100	1	0.02741
17:82490141:T:A	50	100	1	0.4065
17:82490598:G:A	50	100	1	0.05229
17:82490657:A:G	50	100	1	0.4056
17:82490825:C:T	50	100	0.95	0.01761
17:82490997:C:T	50	100	1	0.05229
17:82491017:A:T	50	100	1	0.01126
17:82491019:G:A	50	100	0.98	0.02469
17:82491039:G:A	50	100	1	0.0472
17:82491140:G:A	50	100	1	0.05229
17:82491397:G:T	50	100	1	0.05211
17:82491456:C:T	50	100	1	0.04702
17:82491678:G:T	50	100	1	0.05211
17:82491692:G:A	50	100	1	0.03613
17:82491800:G:A	50	100	1	0.4434
17:82491821:C:T	50	100	0.96	0.1465
17:82491835:T:A	50	100	1	0.4435
17:82491900:G:A	50	100	1	0.03613
17:82491908:A:G	50	100	1	0.4434
17:82491939:A:G	50	100	1	0.01126
17:82491946:G:A	50	98	1	0.05174
17:82492261:C:T	50	100	1	0.0472
17:82492503:C:T	50	100	1	0.07516
17:82492792:T:C	50	100	1	0.02723
17:82492917:C:T	50	100	1	0.05211
17:82493389:G:A	50	98	0.98	0.03613
17:82493966:C:T	50	100	1	0.05229
17:82494257:C:T	50	100	1	0.04702
17:82494715:A:C	50	100	1	0.04357
17:82494716:G:C	50	100	1	0.3971
17:82494850:C:T	50	100	0.98	0.04357
17:82495112:C:T	50	100	1	0.03577
17:82495162:C:T	50	100	1	0.05211
17:82495393:C:T	50	100	0.94	0.0472
17:82495394:C:A	50	100	0.63	0.02052
17:82495396:C:G	48	100	0.89	0.02542
17:82495420:T:A	45	100	0.79	0.01362
17:82495608:G:A	50	100	0.75	0.01162
17:82495933:G:A	50	100	1	0.04394
17:82496057:C:T	50	100	1	0.4668
17:82496390:G:A	50	100	1	0.0276
17:82496490:G:A	50	100	0.99	0.01489
17:82496537:G:C	50	100	1	0.03758
17:82496621:C:T	50	100	0.99	0.4673
17:82496701:T:C	50	100	1	0.4673
17:82496894:C:T	50	100	0.99	0.4671
17:82496906:G:A	50	100	1	0.0276
17:82497278:T:C	50	98	0.99	0.4029
17:82497292:C:G	50	98	0.99	0.4702
17:82497305:G:T	50	100	1	0.02778
17:82497311:C:G	50	100	1	0.03558
17:82497367:T:G	48	87.5	0.99	0.4675
17:82497368:C:A	48	87.5	0.99	0.4675
17:82497393:A:G	49	79.6	0.98	0.4891
17:82497623:C:T	50	100	1	0.03286
17:82497942:C:G	50	100	0.98	0.07879
17:82498063:G:T	47	95.7	1	0.03722
17:82498178:C:T	50	100	1	0.04466
17:82498324:A:C	50	100	1	0.1215
17:82498343:G:T	50	100	1	0.1215
17:82498451:G:A	50	100	1	0.0285
17:82498600:C:T	50	100	1	0.0374
17:82498666:A:C	50	100	0.81	0.09786
17:82498685:T:G	49	100	1	0.1215
17:82498745:A:C	50	100	0.98	0.4047
17:82499012:G:C	50	100	0.98	0.01852
17:82499556:C:T	50	100	0.99	0.01489
17:82499799:C:A	50	98	0.99	0.08624
17:82500022:T:C	50	100	0.97	0.4074
17:82500066:C:T	49	100	0.99	0.03649
17:82500440:T:C	50	100	1	0.1225
17:82500785:C:T	50	100	1	0.07208
17:82500995:C:T	50	100	0.87	0.04866
17:82501083:C:T	50	100	0.87	0.01416
17:82501084:G:A	50	100	0.99	0.04702
17:82501119:G:T	50	100	0.96	0.0138
17:82501509:C:T	50	100	0.99	0.1293
17:82501531:G:A	50	100	0.96	0.0305
17:82501805:A:G	50	100	0.94	0.407
17:82502540:T:C	50	100	0.82	0.01053
17:82502695:G:T	50	100	0.93	0.03504
17:82502728:G:C	50	100	0.9	0.0532
17:82502985:A:T	50	90	0.77	0.352
17:82503083:C:T	50	98	0.84	0.01888
17:82503752:A:G	50	88	0.69	0.177
17:82504135:C:G	50	96	0.93	0.01452
17:82504323:T:C	50	98	0.68	0.09677
17:82504509:G:A	50	84	0.63	0.3364
17:82504675:C:T	50	96	0.66	0.01525
17:82504696:C:G	50	98	0.89	0.02905
17:82504713:T:G	50	94	0.77	0.1737
17:82504740:A:G	50	94	0.76	0.1761
17:82504766:G:A	50	94	0.61	0.1409
17:82504837:G:A	50	94	0.7	0.01979
17:82504882:G:A	50	100	0.9	0.01652
17:82504911:A:C	50	100	0.64	0.0748
17:82504913:T:C	50	100	0.64	0.08515
17:82504914:A:G	50	100	0.63	0.07444
17:82505109:C:T	50	100	0.92	0.01997
17:82505197:G:A	50	100	0.76	0.01688
17:82505332:G:T	50	96	0.76	0.3862
17:82505482:G:A	50	100	0.98	0.01634
17:82505796:G:A	50	100	0.95	0.03177
17:82506193:C:T	50	100	0.99	0.0167
17:82506222:G:T	50	84	0.62	0.06826
17:82506257:T:C	50	98	0.74	0.06046
17:82506308:C:T	50	100	0.99	0.01688
17:82506366:C:T	50	100	0.98	0.01688
17:82506597:C:T	50	100	0.99	0.01688
17:82506649:C:T	50	100	0.99	0.01688
17:82506738:T:C	50	98	0.94	0.3833
17:82506829:C:T	50	98	0.75	0.04448
17:82507211:T:C	50	100	1	0.0138
17:82507261:T:C	50	100	1	0.0138
17:82507328:C:A	50	100	1	0.0138
17:82507714:G:T	50	96	0.93	0.0679
17:82507741:T:C	50	96	1	0.01725
17:82507843:C:T	50	100	0.98	0.0138
17:82507857:A:G	50	98	1	0.01743
17:82508032:C:A	50	96	1	0.01725
17:82508279:G:A	50	96	1	0.01725
17:82508474:T:A	50	98	0.94	0.3836
17:82508579:C:G	50	96	0.95	0.3457
17:82508689:A:G	50	96	0.93	0.3733
17:82508732:A:G	50	98	0.89	0.04503
17:82508733:C:T	49	98	0.89	0.04503
17:82508778:G:A	50	96	1	0.01725
17:82508874:A:G	50	96	0.95	0.2683
17:82508900:G:C	50	96	0.96	0.2683
17:82508912:C:A	50	98	0.95	0.3297
17:82508957:C:A	49	98	0.9	0.07135
17:82508990:G:T	49	100	1	0.0216
17:82509042:A:G	49	95.9	0.89	0.388
17:82509098:C:T	49	100	0.8	0.04031
17:82509183:C:G	49	100	0.99	0.02052
17:82509184:A:G	49	100	0.99	0.02052
17:82509186:T:G	49	100	0.99	0.02052
17:82509356:T:C	50	100	0.96	0.1699
17:82509369:G:A	49	100	0.95	0.1523
17:82509395:T:C	50	100	0.96	0.1696
17:82509481:C:T	50	94	0.91	0.2451
17:82509514:G:A	50	100	0.95	0.1523
17:82509664:C:T	50	100	0.93	0.1471
17:82509727:G:A	50	100	0.95	0.1879
17:82509884:T:G	50	100	0.98	0.1699
17:82510179:A:G	50	98	0.98	0.01307
17:82510306:A:G	50	98	1	0.02869
17:82510633:C:T	50	100	0.78	0.01943
17:82510777:A:G	50	100	0.97	0.1801
17:82511188:G:A	50	100	0.97	0.1803
17:82511597:A:G	50	98	0.98	0.4673
17:82511635:T:G	50	98	0.97	0.283
17:82512066:A:C	50	98	0.99	0.4673
17:82512456:A:G	50	98	0.99	0.4902
17:82512713:C:T	50	100	0.95	0.09277
17:82513390:C:T	50	100	0.99	0.159
17:82513395:G:A	50	98	0.99	0.2803
17:82513404:G:A	50	96	0.97	0.1968
17:82513429:T:C	50	100	0.96	0.2473
17:82513732:G:A	50	98	0.98	0.2803
17:82513766:C:G	50	100	0.98	0.1175
17:82514146:C:T	50	100	0.99	0.1196
17:82514305:G:C	50	100	1	0.02233
17:82514338:A:T	50	100	1	0.1599
17:82515039:A:T	50	100	0.96	0.03341
17:82515201:C:T	50	100	0.98	0.2932
17:82515375:A:G	50	100	0.99	0.1164
17:82515706:C:T	50	98	0.98	0.2358
17:82516125:C:T	50	100	0.92	0.03123
17:82516126:G:A	50	100	0.98	0.1058
17:82516276:T:C	50	100	0.99	0.2582
17:82516366:T:G	35	97.1	0.97	0.1162
17:82516506:C:T	49	100	0.98	0.1467
17:82516668:G:A	50	100	0.98	0.1195
17:82516777:T:C	50	100	0.68	0.02941
17:82517094:C:T	50	100	0.97	0.03903
17:82517127:A:G	50	100	1	0.02233
17:82517139:T:C	50	100	0.98	0.1195
17:82518123:T:C	50	100	0.99	0.1269
17:82518190:G:A	50	100	1	0.02233
17:82518595:G:A	50	98	0.63	0.02124
17:82519117:G:C	50	100	1	0.02233
17:82519353:C:T	50	100	1	0.02251
17:82519773:C:G	42	90.5	0.98	0.3263
17:82520527:C:T	50	98	1	0.1053
17:82520930:A:G	50	100	1	0.2538
17:82521001:G:A	50	98	0.98	0.09622
17:82521227:T:C	49	100	1	0.4314
17:82521308:G:T	50	100	1	0.2567
17:82521452:G:T	50	100	1	0.1193
17:82521706:T:C	49	98	0.98	0.3259
17:82522106:G:A	50	100	1	0.2513
17:82522165:T:C	50	100	1	0.1216
17:82522203:G:A	50	100	0.98	0.02905
17:82522617:C:T	50	100	1	0.1
17:82522640:C:G	50	100	1	0.4517
17:82522776:C:T	50	100	1	0.2794
17:82522880:C:T	50	100	0.98	0.02905
17:82522955:C:T	50	100	0.99	0.01707
17:82523133:A:C	50	100	0.93	0.05374
17:82523212:T:C	50	100	1	0.4319
17:82523317:G:A	50	100	1	0.4441
17:82523503:G:A	50	100	1	0.01253
17:82523558:C:T	50	100	0.94	0.132
17:82523806:A:G	50	100	0.99	0.1006
17:82523905:C:T	50	100	1	0.2567
17:82523955:C:T	50	100	0.99	0.1207
17:82524123:A:C	50	100	1	0.01707
17:82524142:C:T	50	100	1	0.252
17:82524197:G:T	50	100	0.99	0.2736
17:82524378:A:G	50	100	0.99	0.02905
17:82524617:A:G	50	100	0.96	0.01507
17:82524891:G:A	50	100	0.99	0.02905
17:82525000:C:T	50	100	1	0.1186
17:82525101:G:A	50	100	1	0.02905
17:82525466:A:C	50	100	0.99	0.02905
17:82525473:C:A	50	100	1	0.2736
17:82525816:C:T	50	100	1	0.1209
17:82525904:C:G	50	100	0.84	0.02288
17:82525934:C:G	50	100	1	0.2738
17:82526070:G:C	50	100	1	0.4245
17:82526261:G:A	50	100	1	0.01797
17:82526263:A:G	50	100	0.99	0.1445
17:82526553:G:A	50	100	1	0.2522
17:82526586:T:G	50	100	1	0.02088
17:82526700:G:C	50	100	1	0.1211
17:82526874:G:A	50	100	1	0.274
17:82526975:G:A	50	100	0.93	0.0207
17:82527077:G:A	50	100	1	0.4263
17:82527488:G:A	50	100	0.99	0.01797
17:82527836:T:C	50	100	0.9	0.01852
17:82528616:G:A	50	100	1	0.274
17:82528712:G:A	50	100	0.96	0.05737
17:82528797:C:T	50	100	0.97	0.03976
17:82528929:G:A	50	100	1	0.1189
17:82528947:G:T	50	100	1	0.02905
17:82529044:G:A	50	98	0.77	0.0256
17:82529536:C:T	50	100	1	0.1167
17:82530218:C:T	50	100	1	0.01797
17:82530288:C:T	50	100	1	0.02905
17:82530383:G:A	50	100	0.99	0.01797
17:82530465:A:G	48	100	0.94	0.05773
17:82531091:G:A	50	100	1	0.02905
17:82531159:A:G	50	100	1	0.02905
17:82531300:A:G	50	100	1	0.2765
17:82531415:T:C	50	100	1	0.1006
17:82531447:T:G	50	100	1	0.4265
17:82531791:A:G	50	96	0.81	0.0325
17:82531808:C:T	50	100	1	0.04121
17:82531879:C:T	50	96	0.86	0.03159
17:82532096:A:G	50	98	0.83	0.03341
17:82532129:G:A	49	100	1	0.04121
17:82532395:C:T	50	100	1	0.04121
17:82532424:G:A	50	100	1	0.2741
17:82532655:T:G	50	98	0.94	0.1166
17:82533173:A:G	50	100	1	0.2734
17:82533191:G:A	50	100	1	0.4386
17:82533505:A:T	50	100	1	0.04121
17:82533669:A:G	50	100	1	0.4566
17:82533706:T:C	50	100	1	0.1213
17:82533815:A:G	49	100	1	0.1189
17:82533867:T:C	50	100	1	0.4334
17:82534206:A:G	50	100	1	0.1213
17:82534671:C:T	50	100	1	0.02905
17:82534837:C:A	50	100	1	0.4557
17:82535175:C:T	50	98	0.97	0.1917
17:82535206:G:A	50	100	1	0.02905
17:82535686:C:T	50	100	1	0.1189
17:82535754:G:T	50	94	1	0.4337
17:82535904:A:G	49	100	1	0.1213
17:82536077:C:T	50	100	1	0.2565
17:82536367:G:T	50	100	0.99	0.1556
17:82536392:G:C	50	100	1	0.03268
17:82536494:A:G	50	100	1	0.1049
17:82536691:G:T	50	100	1	0.04121
17:82537163:T:C	50	100	1	0.4395
17:82537310:T:A	50	100	1	0.04121
17:82537380:G:A	50	100	1	0.1187
17:82537385:C:A	50	100	0.99	0.04031
17:82538004:G:A	49	100	0.98	0.01797
17:82538097:C:A	50	100	1	0.1013
17:82538283:T:A	50	100	1	0.1211
17:82538829:C:T	50	100	1	0.01797
17:82538895:A:G	50	100	0.98	0.2536
17:82539851:A:C	50	100	1	0.1186
17:82540640:A:G	50	100	1	0.1187
17:82540879:A:G	50	96	0.71	0.0472
17:82541096:C:T	50	100	1	0.4385
17:82541121:T:C	50	100	1	0.4385
17:82541189:G:C	50	100	1	0.4385
17:82541335:C:T	50	100	1	0.4385
17:82541654:T:C	50	100	1	0.03268
17:82542032:C:T	50	100	0.99	0.09205
17:82542136:C:T	50	100	0.85	0.04793
17:82542836:G:A	50	98	1	0.2616
17:82543125:C:T	50	100	0.99	0.09223
17:82543170:A:T	50	100	1	0.4361
17:82543174:A:G	50	100	1	0.1004
17:82543217:A:G	50	100	1	0.4383
17:82544198:C:A	50	100	1	0.1509
17:82544260:G:A	50	100	1	0.2836
17:82544486:T:C	50	100	1	0.1051
17:82544717:A:G	50	100	1	0.1048
17:82545285:G:A	50	100	1	0.1164
17:82546114:G:T	50	100	0.97	0.09223
17:82546145:C:G	49	98	0.98	0.04067
17:82546148:G:A	50	100	1	0.03177
17:82546315:C:G	50	100	1	0.1051
17:82546390:C:T	50	100	1	0.4564
17:82546476:C:T	50	100	1	0.437
17:82547123:C:T	50	98	0.92	0.01216
17:82547542:A:G	50	100	1	0.03195
17:82547933:G:A	50	100	1	0.4383
17:82548002:T:C	50	100	1	0.01725
17:82548179:G:A	50	100	1	0.1182
17:82548564:T:C	50	100	1	0.01797
17:82548665:A:G	50	100	1	0.1053
17:82548683:A:G	50	100	1	0.4684
17:82549233:C:G	50	98	1	0.1015
17:82549600:T:C	50	100	0.94	0.03195
17:82550663:C:T	50	100	1	0.1162
17:82550914:C:T	50	100	1	0.4568
17:82551092:C:T	50	100	1	0.2861
17:82551233:C:T	50	98	1	0.09604
17:82551249:G:A	50	100	1	0.1051
17:82551603:C:T	50	100	1	0.25
17:82551800:C:T	50	100	1	0.1505
17:82551867:A:G	50	100	1	0.03177
17:82551910:C:T	50	100	1	0.2629
17:82552409:T:C	50	100	1	0.4379
17:82552507:G:C	50	100	1	0.01725
17:82552835:C:G	50	98	0.99	0.3373
17:82552913:G:A	50	100	1	0.4377
17:82553252:C:T	50	100	1	0.4379
17:82553498:C:G	50	100	0.92	0.01688
17:82553721:G:A	50	100	1	0.1206
17:82553981:C:T	50	100	1	0.1013
17:82554111:C:T	50	100	1	0.2498
17:82554869:C:T	50	100	1	0.01253
17:82555072:A:G	50	100	1	0.2751
17:82555209:C:T	50	100	1	0.1184
17:82555293:A:G	50	100	1	0.1204
17:82555331:C:T	50	100	0.88	0.0187
17:82555507:T:C	50	100	1	0.04031
17:82556587:G:C	50	100	1	0.04031
17:82557034:T:A	50	98	0.99	0.2475
17:82557038:A:T	50	94	0.98	0.2513
17:82557086:A:G	50	100	0.93	0.01961
17:82557190:G:A	50	98	0.85	0.02015
17:82557195:G:A	50	100	1	0.25
17:82557326:C:T	50	100	1	0.2531
17:82557344:T:A	50	100	0.89	0.04394
17:82557447:G:A	50	100	0.99	0.03667
17:82557650:C:T	50	100	1	0.1049
17:82557656:T:A	50	100	0.99	0.09241
17:82557753:A:G	50	100	0.63	0.02959
17:82558291:T:C	50	100	1	0.2531
17:82558297:T:C	50	100	1	0.4366
17:82558358:C:T	50	100	0.96	0.05519
17:82558360:G:A	50	98	0.98	0.09622
17:82558450:C:T	50	100	1	0.03649
17:82559085:G:A	50	98	0.86	0.1006
17:82559094:G:A	50	100	1	0.4375
17:82559306:A:G	50	100	0.96	0.09205
17:82559613:G:C	50	100	1	0.1006
17:82559667:C:T	47	97.9	0.64	0.01834
17:82559677:C:A	43	95.3	1	0.03649
17:82559799:T:C	50	100	1	0.2531
17:82560451:C:T	50	100	0.85	0.01271
17:82560617:G:C	50	100	1	0.3137
17:82560624:G:A	50	100	1	0.03667
17:82560866:C:T	50	100	0.98	0.0394
17:82560874:C:T	50	100	0.91	0.01743
17:82560990:A:G	50	100	1	0.1218
17:82561156:C:T	50	100	1	0.1218
17:82561609:G:A	50	100	0.9	0.09114
17:82561615:C:T	50	100	0.8	0.01834
17:82561695:G:A	50	100	1	0.258
17:82561837:C:A	50	100	1	0.1158
17:82562329:C:T	50	100	1	0.1227
17:82562346:C:T	50	100	1	0.258
17:82562937:C:G	50	100	1	0.01816
17:82563045:C:G	50	100	0.99	0.3188
17:82563216:A:G	50	100	0.99	0.2547
17:82563259:T:C	50	100	1	0.4368
17:82563897:G:A	50	100	1	0.01797
17:82564156:C:T	49	98	1	0.4355
17:82564322:C:G	50	100	0.67	0.02941
17:82564515:T:C	50	100	1	0.4368
17:82564791:T:C	50	100	1	0.4355
17:82564842:A:T	50	100	1	0.4368
17:82564888:G:A	50	100	0.95	0.09187
17:82565230:A:G	50	100	1	0.2584
17:82565371:G:A	50	100	1	0.3132
17:82565499:G:A	50	98	0.94	0.07008
17:82566308:G:A	50	100	1	0.01797
17:82566482:A:G	50	100	1	0.3132
17:82566579:C:T	50	100	0.67	0.03214
17:82566580:G:C	50	100	1	0.3134
17:82566600:C:T	50	100	0.98	0.09259
17:82566670:G:C	50	98	1	0.4326
17:82567360:C:T	50	100	1	0.3119
17:82567448:C:T	50	100	0.95	0.05392
17:82568263:A:G	50	100	1	0.4397
17:82568481:C:T	50	100	1	0.3134
17:82568514:C:T	50	100	1	0.1006
17:82568776:A:G	50	100	1	0.3137
17:82568969:G:A	50	100	1	0.1245
17:82569480:T:C	50	100	1	0.4775
17:82569554:T:G	50	100	0.97	0.09277
17:82569565:A:G	50	100	0.9	0.01943
17:82569569:T:C	50	100	0.99	0.1434
17:82569947:C:T	50	100	0.96	0.01997
17:82569950:A:G	50	100	0.99	0.1233
17:82570005:G:A	50	94	0.87	0.1176
17:82570019:G:A	50	96	0.95	0.4835
17:82570033:T:C	50	98	0.9	0.09677
17:82570091:A:G	50	100	0.94	0.1127
17:82570111:A:G	50	100	0.72	0.01144
17:82571120:C:T	50	100	0.99	0.2927
17:82571121:C:G	50	100	1	0.2531
17:82571211:A:G	50	100	1	0.03649
17:82571590:G:T	50	100	1	0.01797
17:82571619:G:A	50	100	1	0.4357
17:82571692:A:G	50	100	0.98	0.04067
17:82571950:G:C	50	98	0.97	0.09368
17:82572096:A:G	50	100	1	0.4619
17:82572258:A:G	50	100	1	0.4581
17:82572403:C:T	50	100	1	0.4354
17:82572471:T:C	50	100	1	0.1238
17:82572553:T:C	50	100	1	0.4621
17:82572567:T:C	50	100	1	0.2578
17:82572914:G:A	50	98	0.86	0.03141
17:82573391:G:A	50	100	1	0.124
17:82573438:A:G	50	100	1	0.4355
17:82573562:T:A	50	92	0.77	0.1541
17:82573767:C:G	50	100	1	0.4357
17:82573950:T:C	50	100	1	0.4359
17:82574240:T:C	50	100	1	0.4617
17:82574246:G:C	50	100	1	0.1026
17:82574294:T:C	50	100	1	0.4355
17:82574406:C:T	50	100	1	0.4357
17:82574430:C:G	50	96	0.86	0.03159
17:82574463:G:A	50	100	1	0.1026
17:82574656:C:T	50	100	1	0.4355
17:82574868:A:G	50	100	1	0.01797
17:82574897:T:C	50	100	0.95	0.02269
17:82575203:T:C	50	100	1	0.4575
17:82575385:C:T	50	100	1	0.01797
17:82575671:T:G	50	96	0.98	0.2593
17:82575925:T:C	48	97.9	0.98	0.3115
17:82575967:G:A	47	100	0.99	0.1162
17:82575968:G:A	46	100	0.99	0.1008
17:82576238:G:A	47	97.9	0.71	0.01325
17:82576259:C:T	50	100	0.91	0.03613
17:82576300:C:T	48	100	1	0.124
17:82576424:A:C	50	98	0.98	0.01235
17:82576458:A:G	50	100	1	0.3023
17:82576897:C:T	50	100	1	0.124
17:82577007:A:G	50	100	1	0.2275
17:82577059:G:A	50	100	0.98	0.09223
17:82577068:A:T	50	100	1	0.3281
17:82577115:C:T	50	100	1	0.4577
17:82577265:T:A	50	100	1	0.4575
17:82577431:C:G	50	100	0.9	0.02832
17:82577491:C:T	50	100	1	0.311
17:82577492:G:A	50	100	0.66	0.02215
17:82577706:G:A	50	100	0.69	0.02197
17:82577754:T:G	50	100	0.99	0.2751
17:82577872:G:C	50	98	0.91	0.01725
17:82577988:T:C	50	100	0.93	0.01725
17:82577990:G:C	50	100	0.92	0.01707
17:82578014:A:T	50	100	0.89	0.0285
17:82578490:C:A	50	100	0.67	0.02015
17:82579032:A:C	50	98	0.97	0.463
17:82579134:G:A	50	98	0.97	0.181
17:82579149:C:G	50	100	0.95	0.05792
17:82579389:T:C	50	100	0.98	0.2277
17:82580165:G:A	47	100	0.72	0.09223
17:82580920:C:T	50	100	0.96	0.01779
17:82580935:A:G	48	100	0.96	0.3007
17:82581070:A:C	50	100	0.92	0.0512
17:82581238:C:T	50	100	0.92	0.07171
17:82581425:T:G	49	100	0.91	0.07153
17:82581544:C:T	50	98	0.93	0.4466
17:82581754:C:T	50	100	0.95	0.1155
17:82581948:G:A	50	98	0.92	0.297
17:82582709:A:G	50	98	0.87	0.2277
17:82583073:A:C	50	100	0.89	0.07516
17:82583227:C:T	50	100	0.86	0.4602
17:82583525:G:A	50	100	0.86	0.4337
17:82583659:A:C	50	98	0.8	0.2898
17:82583661:A:C	50	100	0.8	0.4065
17:82584225:C:T	50	98	0.9	0.06972
17:82584720:A:G	50	98	0.73	0.1291
17:82585134:C:T	50	98	0.74	0.4648
17:82585486:G:A	50	90	0.67	0.4232
17:82585589:T:C	50	94	0.67	0.3386
17:82585710:A:G	50	100	0.75	0.01307
17:82586627:T:C	50	100	0.84	0.04575
17:82586658:A:T	50	86	0.67	0.4513
17:82586672:C:T	50	96	0.7	0.02832
17:82586849:T:C	50	100	0.71	0.01325
17:82586979:T:C	50	94	0.86	0.3571
17:82587054:T:C	50	94	0.88	0.2829
17:82587280:A:G	50	98	0.91	0.04793
17:82587362:A:G	50	98	0.83	0.2564
17:82587434:C:T	50	96	0.64	0.02469
17:82587463:G:A	50	100	0.88	0.01707
17:82587658:C:A	50	100	0.94	0.06863
17:82587716:G:A	50	94	0.82	0.08987
17:82588141:C:A	50	100	0.83	0.01398
17:82588235:G:A	50	98	0.92	0.352
17:82588352:G:A	50	98	0.89	0.171
17:82588384:G:A	50	98	0.9	0.2516
17:82588473:T:C	50	100	0.94	0.0463
17:82588524:C:T	50	98	0.93	0.2515
17:82588820:G:A	50	94	0.93	0.4003
17:82588974:G:A	50	100	0.94	0.05646
17:82589000:G:A	50	94	0.93	0.1403
17:82589053:G:A	50	98	0.82	0.06881
17:82589972:G:A	50	98	0.93	0.2702
17:82590167:G:C	50	100	0.91	0.01107
17:82590382:C:T	50	100	0.95	0.04702
17:82590877:T:C	50	100	0.96	0.04702
17:82591424:A:T	50	96	0.68	0.05937
17:82592565:A:G	50	100	0.95	0.1879
17:82592596:C:T	50	100	0.93	0.06808
17:82593050:C:T	48	100	0.95	0.04648
17:82593079:A:C	43	97.7	0.93	0.1765
17:82593181:A:C	45	86.7	0.81	0.1068
17:82593232:A:T	45	86.7	0.69	0.05047
17:82593243:C:T	45	91.1	0.72	0.03105
17:82593398:A:T	49	100	0.71	0.01198
17:82593443:T:G	49	98	0.91	0.1781
17:82593467:G:T	46	100	0.97	0.1763
17:82593711:G:A	50	98	0.97	0.1763
17:82593715:C:T	50	100	0.95	0.08188
17:82593944:C:T	50	100	0.98	0.1763
17:82593972:G:C	50	100	0.87	0.01779
17:82594164:T:C	50	100	0.94	0.4176
17:82594210:C:G	50	100	0.88	0.01779
17:82594230:G:A	50	100	0.97	0.1759
17:82594693:G:A	50	100	0.96	0.1696
17:82595126:G:C	50	96	0.85	0.4052
17:82595183:G:A	50	94	0.72	0.1529
17:82595209:G:A	50	92	0.85	0.3488
17:82595344:C:G	50	94	0.84	0.2825
17:82595368:C:T	50	100	0.94	0.06826
17:82595449:G:A	50	100	0.9	0.0748
17:82596162:C:G	50	100	0.91	0.1854
17:82596470:C:T	45	100	0.92	0.1805
17:82596912:C:A	50	100	0.97	0.1874
17:82597089:G:A	50	100	0.97	0.03123
17:82597298:A:C	50	100	0.94	0.01289
17:82597601:T:C	50	100	0.96	0.4704
17:82597672:C:T	50	100	0.76	0.06409
17:82597974:C:G	50	100	0.96	0.2099
17:82597989:T:C	50	100	0.96	0.2097
17:82598196:T:C	50	100	0.99	0.07752
17:82598227:C:T	50	100	0.97	0.1133
17:82598360:G:A	50	100	0.96	0.1874
17:82598394:C:T	50	100	0.99	0.09405
17:82598976:C:T	50	100	0.99	0.03014
17:82599215:A:C	50	100	0.96	0.163
17:82599568:A:T	50	100	0.98	0.01035
17:82599668:G:A	50	100	0.95	0.1934
17:82599695:C:T	50	100	0.96	0.0679
17:82599778:G:A	50	100	0.98	0.0915
17:82600134:A:G	50	100	0.88	0.01307
17:82600210:G:A	50	100	0.92	0.01344
17:82601102:G:A	50	98	0.96	0.1934
17:82601291:G:A	50	100	0.98	0.09132
17:82601820:T:C	50	100	1	0.02306
17:82602545:T:C	50	98	0.99	0.1719
17:82602618:G:A	50	100	0.99	0.1117
17:82602624:G:T	50	100	0.94	0.02633
17:82602727:G:A	50	100	1	0.02306
17:82603448:T:C	50	100	0.99	0.1747
17:82603449:G:A	50	100	0.96	0.219
17:82603740:C:T	50	100	0.98	0.1865
17:82603831:A:G	50	100	0.98	0.0906
17:82603877:G:A	50	100	0.98	0.1471
17:82603887:C:T	50	100	0.98	0.04394
17:82604343:T:A	50	100	0.97	0.2093
17:82604344:C:T	50	100	0.98	0.2093
17:82604389:A:T	49	100	0.97	0.03359
17:82605424:A:G	50	100	0.98	0.2576
17:82605454:G:A	50	100	0.99	0.02524
17:82605457:C:G	50	100	0.99	0.02524
17:82605783:T:C	50	94	0.98	0.4728
17:82605797:G:T	50	96	0.95	0.1249
17:82605904:C:T	50	100	1	0.02306
17:82606032:G:A	50	100	1	0.01071
17:82606062:G:A	50	100	0.97	0.02596
17:82606110:C:G	50	100	0.97	0.1009
17:82606123:G:T	50	100	0.97	0.1009
17:82606627:A:C	50	100	1	0.03994
17:82607128:G:C	50	100	1	0.02578
17:82607165:G:A	50	100	0.97	0.02524
17:82607204:A:T	48	97.9	0.95	0.1848
17:82607206:T:A	49	95.9	0.83	0.1127
17:82607211:T:A	49	95.9	0.99	0.1592
17:82607324:G:A	49	93.9	0.99	0.48
17:82607344:C:T	50	100	0.95	0.02179
17:82607441:T:C	50	100	0.94	0.1135
17:82607558:T:A	44	95.5	0.62	0.07916
17:82607559:T:A	44	93.2	0.68	0.02306
17:82607661:G:C	50	100	1	0.0256
17:82607989:C:T	50	100	0.99	0.4797
17:82608124:C:A	50	100	0.95	0.02179
17:82608203:C:T	50	100	0.93	0.02451
17:82608256:G:A	50	100	0.94	0.02796
17:82608357:T:C	50	100	0.98	0.2275
17:82608398:T:G	50	98	0.98	0.4641
17:82608452:G:A	50	100	0.97	0.1868
17:82608759:G:A	50	100	0.97	0.02578
17:82608871:G:A	50	100	0.98	0.2308
17:82608911:A:G	50	100	1	0.02433
17:82608928:G:C	50	100	1	0.02433
17:82609007:A:G	50	100	1	0.02433
17:82609423:C:G	50	100	1	0.02433
17:82609647:G:A	50	100	1	0.02524
17:82609773:T:C	50	100	1	0.02433
17:82610084:T:G	50	100	0.97	0.08007
17:82610127:T:A	50	100	1	0.02215
17:82610244:A:G	50	100	0.99	0.4944
17:82610340:T:G	50	100	1	0.2282
17:82610342:G:T	50	98	0.98	0.189
17:82610343:T:G	49	100	1	0.219
17:82610406:C:T	50	100	0.8	0.03359
17:82610441:G:A	50	100	0.97	0.08007
17:82610443:C:T	50	100	0.98	0.1861
17:82610575:G:C	50	100	0.99	0.04012
17:82610591:C:T	49	100	0.99	0.1249
17:82610870:G:A	50	100	0.99	0.4918
17:82610910:G:T	50	100	0.9	0.01434
17:82611183:A:G	50	100	0.97	0.08025
17:82611345:G:A	50	98	0.98	0.2106
17:82611964:T:C	50	98	0.98	0.2649
17:82612102:C:G	50	100	0.85	0.03268
17:82612111:T:C	50	96	0.89	0.01107
17:82612296:G:A	50	98	0.97	0.03776
17:82612534:G:A	50	100	1	0.02342
17:82612891:G:A	50	100	0.98	0.04684
17:82612893:G:A	50	100	1	0.02324
17:82612909:C:T	50	100	0.98	0.1748
17:82613146:A:C	50	100	1	0.02342
17:82613184:A:G	50	96	0.99	0.2654
17:82613253:G:C	50	100	0.96	0.1278
17:82613318:A:C	50	98	0.99	0.1255
17:82613474:A:G	50	96	0.99	0.2667
17:82613538:A:G	49	98	1	0.1182
17:82613559:C:G	50	100	0.96	0.1701
17:82613629:G:C	50	100	0.95	0.05374
17:82613635:G:A	50	100	0.86	0.01307
17:82613819:C:T	50	100	0.94	0.07934
17:82613861:A:C	50	100	0.98	0.02324
17:82613899:C:T	50	100	0.92	0.01507
17:82613986:T:C	50	98	1	0.1233
17:82614010:A:G	50	96	0.98	0.3807
17:82614096:T:C	49	100	0.87	0.02941
17:82614317:A:C	46	91.3	0.64	0.03867
17:82614343:T:C	44	95.5	0.68	0.03595
17:82614460:G:A	35	94.3	0.97	0.307
17:82614474:A:G	37	91.9	0.97	0.3068
17:82614752:A:G	50	98	0.99	0.3811
17:82615396:A:G	50	96	1	0.118
17:82615429:C:G	50	98	0.88	0.03359
17:82615590:G:A	50	100	0.98	0.0305
17:82615805:A:G	50	98	0.98	0.1354
17:82616206:T:G	50	98	1	0.1186
17:82616214:T:G	50	98	0.89	0.07625
17:82616439:G:T	50	100	0.93	0.04611
17:82616488:C:A	50	96	0.98	0.1358
17:82616656:A:G	50	100	0.99	0.2293
17:82616739:G:C	50	100	0.97	0.08043
17:82617950:A:G	50	100	0.97	0.04067
17:82617975:A:C	50	100	0.99	0.116
17:82618193:A:G	50	100	0.99	0.1231
17:82618748:A:C	50	100	0.99	0.1866
17:82618796:A:G	50	100	1	0.1231
17:82619380:C:T	50	98	0.92	0.03704
17:82619542:G:A	50	100	0.99	0.02469
17:82619937:C:A	50	100	1	0.1182
17:82621066:T:C	50	100	0.98	0.04557
17:82621297:G:T	50	100	0.98	0.04539
17:82622355:C:G	50	98	0.99	0.3126
17:82622558:G:A	50	98	0.98	0.0118
17:82622722:A:T	50	94	0.82	0.02977
17:82622723:T:A	49	100	0.86	0.04938
17:82622724:T:A	49	100	0.87	0.0423
17:82622725:T:A	50	100	0.92	0.01198
17:82622919:C:G	50	100	1	0.2248
17:82622967:T:C	50	100	1	0.2248
17:82623110:G:C	50	98	0.99	0.08134
17:82623158:A:T	50	100	0.97	0.02487
17:82623190:G:C	50	98	0.99	0.3074
17:82623230:T:C	50	100	0.97	0.02487
17:82623247:C:T	50	100	0.98	0.183
17:82624562:C:T	50	96	0.91	0.1325
17:82624698:G:A	50	98	0.63	0.04031
17:82625153:T:C	50	100	0.98	0.1458
17:82625354:A:G	50	100	1	0.2306
17:82625363:C:T	50	100	0.96	0.04539
17:82625835:G:A	50	100	0.99	0.2248
17:82625855:C:A	50	100	0.97	0.07534
17:82625858:T:C	50	100	0.98	0.02233
17:82625976:C:G	50	100	0.99	0.12
17:82626032:A:G	50	100	0.98	0.1391
17:82626751:A:G	50	100	1	0.1173
17:82627027:C:T	50	100	0.96	0.03377
17:82627157:T:A	50	100	0.98	0.1198
17:82627218:C:T	50	100	0.99	0.2309
17:82627997:C:T	50	100	0.66	0.01616
17:82628135:G:A	50	100	0.9	0.03486
17:82628174:G:A	50	100	0.96	0.07516
17:82629675:C:A	50	100	0.94	0.01543
17:82630050:A:G	50	98	0.93	0.07861
17:82630478:A:G	50	100	0.98	0.02487
17:82630652:C:T	50	98	0.94	0.2315
17:82630699:C:A	50	96	0.97	0.3722
17:82630887:T:G	50	98	0.97	0.07625
17:82631069:T:C	50	100	0.94	0.03558
17:82631094:A:G	50	100	0.95	0.04049
17:82631275:T:C	50	96	0.9	0.01162
17:82631352:C:T	50	100	0.98	0.02487
17:82631353:G:A	50	100	0.97	0.138
17:82631404:C:T	50	100	0.97	0.1382
17:82631482:A:C	49	98	0.82	0.03468
17:82631626:G:A	50	98	0.96	0.1216
17:82631900:T:C	50	98	0.97	0.2342
17:82631908:C:T	50	98	0.96	0.3597
17:82632013:T:C	50	100	0.96	0.03558
17:82632074:T:C	50	100	0.96	0.1191
17:82632506:T:C	50	94	0.86	0.2269
17:82632512:A:G	50	98	0.87	0.1055
17:82632654:A:C	50	100	0.63	0.03468
17:82633181:A:C	50	100	0.96	0.05065
17:82633722:A:G	50	98	0.98	0.4615
17:82633907:C:T	50	100	0.99	0.1186
17:82633924:G:A	50	100	0.99	0.2899
17:82634087:G:A	50	98	0.97	0.1402
17:82634118:G:A	50	100	0.98	0.05138
17:82634685:C:T	50	100	1	0.02487
17:82634947:C:T	50	100	0.99	0.2264
17:82634954:G:A	50	98	0.99	0.128
17:82635121:G:A	50	100	1	0.02487
17:82635211:T:C	50	100	0.99	0.3459
17:82635412:A:G	50	100	0.98	0.09187
17:82635484:G:A	50	96	0.75	0.01943
17:82635855:G:A	50	98	0.95	0.1245
17:82635916:C:T	50	100	0.9	0.06191
17:82635956:G:A	50	100	1	0.02487
17:82635982:G:A	50	98	0.98	0.2629
17:82636081:T:C	50	100	0.99	0.1189
17:82636171:G:T	50	100	0.99	0.1278
17:82636176:A:C	50	100	0.99	0.2239
17:82636477:G:A	50	100	0.99	0.38
17:82636685:T:G	50	100	0.97	0.1445
17:82637498:G:C	50	100	0.99	0.2262
17:82638027:A:G	50	100	1	0.03486
17:82638362:G:A	50	96	0.62	0.02524
17:82638965:G:A	50	100	0.92	0.01107
17:82639080:T:C	50	98	0.99	0.1187
17:82639186:T:G	50	100	0.98	0.2262
17:82639377:A:C	50	100	0.99	0.1189
17:82639486:C:T	50	100	0.98	0.2262
17:82639551:T:A	50	100	0.98	0.4121
17:82639843:G:A	49	98	0.98	0.2188
17:82640301:A:C	50	100	0.99	0.4621
17:82640580:A:C	50	100	0.99	0.2262
17:82641167:G:A	50	100	0.96	0.03123
17:82641242:C:A	50	100	1	0.226
17:82641328:G:C	50	100	1	0.226
17:82641588:G:A	50	100	1	0.08243
17:82641757:G:C	50	100	0.69	0.02741
17:82641787:A:G	50	100	1	0.0354
17:82641893:G:T	50	100	1	0.03159
17:82642424:A:G	50	100	0.91	0.1356
17:82642439:G:A	50	100	1	0.05156
17:82643075:G:A	50	100	0.92	0.01107
17:82643219:G:A	50	98	0.83	0.03395
17:82643290:G:A	50	100	0.99	0.1275
17:82643549:G:C	50	100	1	0.226
17:82643622:G:C	50	100	0.99	0.2358
17:82644174:C:G	50	100	0.99	0.2302
17:82644668:G:A	50	98	0.99	0.3985
17:82644721:A:G	50	100	0.99	0.1191
17:82644936:G:A	50	100	0.97	0.02487
17:82645315:T:A	50	98	0.86	0.09495
17:82646052:C:T	50	100	1	0.2266
17:82646090:C:T	50	98	0.99	0.1405
17:82646147:T:G	49	100	1	0.2242
17:82646628:G:T	50	100	0.96	0.03141
17:82646833:G:C	50	100	0.97	0.05084
17:82647258:T:C	50	100	0.99	0.1416
17:82647435:G:A	50	100	0.94	0.02487
17:82647581:A:T	50	100	0.96	0.07625
17:82647768:A:G	50	100	0.99	0.3822
17:82647796:G:C	50	100	0.98	0.1271
17:82648203:G:A	50	100	0.99	0.3248
17:82649000:G:A	50	98	0.85	0.01053
17:82649531:A:G	50	98	0.84	0.03431
17:82649580:A:T	50	100	1	0.02959
17:82649954:C:A	50	100	0.99	0.2647
17:82650077:C:G	50	98	0.83	0.03413
17:82650113:A:G	50	100	0.98	0.3742
17:82650156:C:G	50	100	0.97	0.04884
17:82650164:C:T	50	100	0.92	0.01761
17:82650273:G:A	50	100	0.98	0.1469
17:82650323:A:G	50	100	1	0.03558
17:82650805:T:G	50	100	0.98	0.3453
17:82650977:G:A	50	100	0.98	0.3473
17:82651071:C:T	50	100	0.99	0.02923
17:82651423:G:A	50	100	0.83	0.01761
17:82652058:G:A	50	90	0.75	0.4971
17:82652059:C:T	50	90	0.76	0.4976
17:82652315:A:G	50	98	0.91	0.2373
17:82652492:G:A	50	100	0.84	0.02288
17:82652554:G:C	50	100	1	0.01362
17:82652861:G:A	50	100	0.96	0.0285
17:82653108:G:C	50	100	0.99	0.01434
17:82653129:G:A	50	100	0.98	0.2879
17:82653236:A:G	50	100	0.99	0.364
17:82653728:G:A	50	100	0.98	0.05592
17:82653904:C:T	49	100	0.95	0.04412
17:82653905:G:A	49	100	0.89	0.02342
17:82653938:T:C	50	98	0.98	0.2896
17:82654195:A:C	50	100	0.9	0.02342
17:82654702:A:C	50	100	0.98	0.0561
17:82655185:T:G	50	100	0.98	0.1728
17:82655335:G:A	50	98	0.98	0.1705
17:82655338:G:A	50	96	0.67	0.05592
17:82655541:G:C	50	100	0.98	0.2878
17:82655712:C:T	50	100	0.99	0.4372
17:82655768:C:T	50	100	0.98	0.1549
17:82656029:A:G	50	100	1	0.1017
17:82657057:T:C	50	100	0.99	0.2916
17:82657414:C:T	50	100	0.97	0.2716
17:82657767:G:A	50	100	0.96	0.173
17:82658013:G:A	50	100	0.9	0.01561
17:82658275:C:T	50	100	0.91	0.01688
17:82658430:C:T	49	100	0.97	0.07716
17:82659140:G:A	50	100	0.98	0.3025
17:82659339:C:T	50	100	0.99	0.0935
17:82659676:G:A	50	100	1	0.09895
17:82660047:C:T	50	100	0.98	0.05501
17:82660083:C:T	50	100	0.62	0.02778
17:82660153:G:A	49	100	0.98	0.2556
17:82660253:G:C	50	100	0.96	0.0236
17:82660448:A:G	49	100	0.98	0.169
17:82660593:C:A	50	100	0.98	0.3005
17:82660884:C:T	50	100	0.97	0.07698
17:82660916:G:C	50	100	0.96	0.0236
17:82661204:T:C	50	98	0.93	0.03014
17:82661366:A:C	50	100	0.99	0.09495
17:82661712:C:A	50	100	0.99	0.09931
17:82661959:A:G	50	100	0.96	0.04557
17:82662161:G:A	50	100	0.99	0.09913
17:82662391:G:A	50	100	0.98	0.2725
17:82662394:C:A	50	100	0.99	0.3284
17:82662465:C:T	50	100	0.96	0.1826
17:82662641:G:A	50	100	1	0.1543
17:82662797:T:C	50	100	0.98	0.1734
17:82662923:C:T	49	100	0.98	0.173
17:82663377:G:C	50	100	0.95	0.0236
17:82663551:C:T	50	100	0.98	0.3008
17:82663740:C:T	50	100	0.96	0.2921
17:82664225:G:A	46	100	0.97	0.2224
17:82664288:G:A	45	97.8	0.95	0.3181
17:82664381:C:A	49	100	0.93	0.01725
17:82664410:G:A	50	98	0.95	0.0492
17:82664414:A:G	50	98	0.93	0.1894
17:82664468:G:A	50	96	0.95	0.2594
17:82664607:G:T	50	98	0.97	0.1681
17:82664800:G:C	50	100	0.99	0.09532
17:82664867:C:A	50	100	0.97	0.102
17:82665230:A:C	50	96	0.93	0.2634
17:82665315:T:C	50	98	0.97	0.3203
17:82665590:G:C	50	100	0.94	0.0236
17:82665761:G:A	50	98	0.89	0.02142
17:82665846:G:A	50	100	0.99	0.05737
17:82665853:G:T	50	100	0.98	0.2044
17:82665893:A:C	50	84	0.93	0.2496
17:82665896:A:C	50	100	0.93	0.2279
17:82665905:A:C	50	92	0.76	0.02469
17:82666173:C:T	50	98	0.97	0.2594
17:82666554:T:C	50	100	0.97	0.3023
17:82667081:A:G	49	100	0.96	0.2226
17:82667282:C:T	50	100	0.98	0.05428
17:82667303:A:G	50	98	0.95	0.2908
17:82668179:C:T	50	100	0.92	0.09423
17:82668228:T:C	50	100	0.91	0.2233
17:82668857:G:A	50	98	0.81	0.1066
17:82669118:G:A	50	98	0.97	0.04394
17:82669203:C:T	50	94	0.86	0.1396
17:82669470:T:C	49	98	0.84	0.1556
17:82669471:G:A	49	98	0.85	0.1538
17:82669763:G:A	50	96	0.87	0.2311
17:82669855:A:G	50	96	0.92	0.1202
17:82669933:G:T	50	98	0.92	0.03922
17:82669969:G:A	50	98	0.9	0.02251
17:82670011:G:A	50	98	0.92	0.04503
17:82670096:G:A	50	94	0.9	0.1554
17:82670252:C:G	50	96	0.84	0.1434
17:82670266:C:T	50	88	0.83	0.3744
17:82670308:C:T	50	98	0.85	0.07807
17:82670563:C:G	50	98	0.86	0.1178
17:82670574:G:A	50	98	0.81	0.07825
17:82670828:C:T	50	98	0.88	0.04158
17:82670901:T:C	50	96	0.83	0.1728
17:82670961:A:T	50	98	0.8	0.1004
17:82671129:A:G	50	96	0.68	0.03813
17:82671170:C:T	50	100	0.6	0.01779
17:82671221:C:T	43	95.3	0.76	0.1031
17:82671348:C:G	49	95.9	0.67	0.03141
17:82671426:A:G	43	95.3	0.68	0.09858
17:82671642:C:T	47	97.9	0.78	0.01398
17:82672746:T:A	50	88	0.68	0.193
17:82674068:C:T	50	100	0.87	0.02233
17:82674109:G:A	50	100	0.88	0.01725
17:82674166:G:C	49	98	0.78	0.2032
17:82674246:A:G	49	98	0.77	0.04593
17:82674271:G:A	50	98	0.77	0.3221
17:82674354:A:G	50	96	0.78	0.1583
17:82674593:C:T	49	100	0.89	0.01852
17:82674632:C:T	50	100	0.88	0.0187
17:82674633:G:C	49	95.9	0.85	0.2326
17:82674679:C:T	50	94	0.86	0.2086
17:82674891:C:T	50	98	0.83	0.05519
17:82674897:A:C	50	96	0.89	0.2102
17:82675394:A:C	50	98	0.87	0.345
17:82675395:G:A	50	98	0.86	0.3451
17:82675401:G:A	50	98	0.87	0.3451
17:82675650:A:G	50	100	0.86	0.1138
17:82675712:C:T	50	88	0.82	0.404
17:82675718:T:C	50	88	0.83	0.3805
17:82675912:C:T	50	100	0.97	0.02052
17:82676080:C:T	50	100	0.92	0.1113
17:82676115:G:A	50	98	0.93	0.3419
17:82676196:G:T	50	100	0.96	0.07444
17:82676585:C:T	50	100	0.97	0.01961
17:82676972:G:A	50	100	0.76	0.01761
17:82677018:G:A	50	100	0.97	0.1015
17:82677168:C:T	50	100	0.67	0.01943
17:82677239:T:A	50	98	0.97	0.3028
17:82677469:C:T	50	100	0.97	0.07716
17:82677569:C:T	50	100	0.98	0.09895
17:82677595:G:A	50	100	0.96	0.0118
17:82677678:C:T	50	98	0.97	0.3037
17:82678160:C:G	50	100	0.98	0.1098
17:82678215:G:A	50	94	0.61	0.01198
17:82678348:A:G	50	100	0.8	0.07716
17:82678506:T:C	50	98	0.98	0.3056
17:82678906:G:A	49	95.9	0.98	0.3066
17:82679008:A:G	50	96	0.98	0.3056
17:82679368:G:A	50	94	0.73	0.09005
17:82679426:T:C	50	98	0.97	0.08805
17:82679503:G:A	50	100	1	0.02288
17:82679568:C:T	50	100	1	0.01906
17:82680110:C:T	50	100	1	0.01924
17:82680391:G:A	50	100	0.92	0.01162
17:82680657:C:T	50	100	0.92	0.01216
17:82680786:C:T	50	100	0.97	0.07771
17:82681047:A:G	50	100	0.98	0.1939
17:82681685:A:G	50	100	1	0.01943
17:82681872:C:A	50	100	0.97	0.07534
17:82682772:T:C	50	100	1	0.01924
17:82682866:C:T	50	100	0.98	0.3384
17:82683308:C:T	50	100	0.96	0.08769
17:82683432:A:G	50	100	0.98	0.1432
17:82683819:A:G	50	100	0.94	0.08388
17:82684829:C:T	50	100	0.97	0.02796
17:82685201:G:A	50	100	0.82	0.05592
17:82685232:G:A	49	100	0.87	0.01943
17:82685235:C:G	49	100	0.92	0.1251
17:82685307:A:C	50	98	0.88	0.1516
17:82685490:A:C	50	100	0.89	0.1058
17:82685518:G:T	50	94	0.89	0.463
17:82685568:G:T	50	100	0.8	0.01816
17:82685867:G:A	50	100	0.91	0.3938
17:82685948:T:C	50	100	0.94	0.228
17:82686204:G:A	50	100	0.97	0.03504
17:82686387:T:C	50	100	0.97	0.3856
17:82686403:C:T	50	100	0.8	0.01652
17:82686602:G:T	50	100	0.97	0.03522
17:82687122:A:G	50	98	0.95	0.1863
17:82687173:C:G	50	100	0.98	0.03522
17:82687410:C:G	50	100	0.97	0.3495
17:82687722:T:C	50	100	1	0.01489
17:82687798:G:A	50	100	0.98	0.1363
17:82687885:G:A	50	98	0.97	0.1416
17:82687988:T:C	50	100	1	0.01471
17:82688050:C:T	50	100	0.97	0.3413
17:82688148:C:T	50	100	0.98	0.03522
17:82688295:A:G	50	100	0.8	0.01725
17:82689195:C:T	50	100	0.99	0.01816
17:82689618:G:A	50	100	0.97	0.3393
17:82690143:T:G	50	100	0.99	0.01452
17:82690337:G:A	50	100	0.98	0.03268
17:82690402:A:G	48	97.9	0.72	0.07353
17:82690409:C:G	48	97.9	0.72	0.0719
17:82690410:T:C	48	97.9	0.7	0.07407
17:82690412:A:G	49	98	0.73	0.07516
17:82690881:T:G	50	100	0.97	0.2968
17:82690977:C:T	50	100	0.81	0.02524
17:82691411:C:T	50	100	0.87	0.01507
17:82691414:G:A	50	100	0.89	0.478
17:82691544:G:A	50	98	0.91	0.1082
17:82691758:G:A	50	98	0.89	0.08842
17:82691960:G:A	50	100	0.93	0.02451
17:82692235:G:A	50	100	0.97	0.02451
17:82692359:G:A	50	100	0.98	0.2407
17:82692385:G:A	50	100	0.91	0.0207
17:82692389:C:G	50	100	0.98	0.2491
17:82692482:G:T	50	100	0.96	0.01743
17:82692610:G:A	50	100	1	0.03994
17:82692882:C:T	50	100	0.99	0.05428
17:82693046:A:G	50	100	0.99	0.02215
17:82693066:G:A	50	100	0.99	0.3286
17:82693127:C:T	50	100	1	0.03994
17:82693132:A:C	50	100	0.99	0.1336
17:82693191:G:C	50	100	1	0.03994
17:82693519:A:T	50	100	0.99	0.2485
17:82693854:G:A	50	100	1	0.03994
17:82694091:A:T	50	78	0.99	0.2665
17:82694391:G:C	50	100	1	0.065
17:82694535:A:T	50	100	1	0.1761
17:82694707:C:T	50	100	0.98	0.03413
17:82694866:T:C	50	100	1	0.04085
17:82694981:T:G	50	100	1	0.1761
17:82694989:A:G	50	100	1	0.06481
17:82695073:C:T	50	100	1	0.0748
17:82695210:C:T	50	100	1	0.04085
17:82695482:G:A	50	100	1	0.05664
17:82695486:G:A	50	100	1	0.04085
17:82695753:A:G	50	100	0.89	0.01253
17:82696239:A:T	50	100	1	0.04012
17:82696354:C:T	50	100	1	0.03994
17:82696419:T:A	48	100	1	0.04012
17:82696544:A:C	50	100	0.94	0.03994
17:82696606:T:C	50	100	0.91	0.02433
17:82696634:T:C	48	100	0.91	0.05773
17:82696961:T:C	50	100	1	0.04902
17:82697018:T:G	50	100	1	0.05428
17:82697068:A:G	50	100	1	0.02052
17:82697086:C:T	50	100	1	0.04012
17:82697564:C:G	50	100	1	0.05428
17:82697755:T:C	50	100	1	0.07698
17:82698011:G:A	50	100	1	0.03994
17:82698326:C:T	49	100	0.99	0.01416
17:82698740:T:G	50	100	1	0.2095
17:82698983:T:A	50	100	1	0.02052
17:82699547:G:A	50	100	1	0.2211
17:82699665:C:T	50	100	1	0.04884
17:82699796:C:A	50	100	1	0.04884
17:82700114:A:G	50	100	1	0.04884
17:82700356:G:A	50	100	1	0.04884
17:82700414:T:A	50	100	1	0.04884
17:82700463:C:T	50	100	1	0.0768
17:82700504:C:T	50	100	0.97	0.01652
17:82700580:G:C	50	100	1	0.04884
17:82700613:G:C	50	100	1	0.04049
17:82700630:G:A	50	100	0.98	0.02451
17:82700716:C:T	50	100	1	0.04884
17:82700726:G:A	50	100	1	0.04884
17:82700749:C:T	50	100	1	0.04884
17:82700777:T:C	50	100	0.99	0.05828
17:82700791:T:C	50	100	1	0.04884
17:82700980:G:A	50	100	1	0.04884
17:82701134:T:C	50	100	1	0.04884
17:82701225:G:A	50	100	1	0.04884
17:82701517:C:T	50	100	1	0.07771
17:82701544:T:C	49	100	1	0.04884
17:82701561:C:G	49	100	1	0.04049
17:82701579:G:A	46	100	1	0.04049
17:82701724:C:G	50	100	1	0.04884
17:82701812:C:T	50	100	1	0.04884
17:82701901:T:C	50	100	1	0.04902
17:82701960:G:A	50	100	1	0.04884
17:82701992:C:T	50	100	1	0.04884
17:82702072:G:A	50	100	1	0.04902
17:82702241:A:C	50	100	1	0.04884
17:82702332:G:A	50	100	1	0.04012
17:82702334:A:G	50	100	1	0.01979
17:82702461:C:T	50	100	0.99	0.04012
17:82702700:G:A	50	100	1	0.02215
17:82702740:G:C	50	100	1	0.03994
17:82702753:G:A	50	100	1	0.03994
17:82702812:T:C	50	100	1	0.04829
17:82703034:G:A	50	100	0.99	0.0512
17:82703048:C:T	50	100	1	0.04357
17:82703074:C:A	50	100	1	0.03994
17:82703247:C:T	50	100	1	0.03922
17:82703253:A:G	50	100	1	0.04466
17:82703328:T:C	50	100	1	0.03994
17:82703440:C:T	50	100	0.99	0.2682
17:82703488:G:A	50	100	0.99	0.05465
17:82703632:G:A	50	100	0.99	0.05574
17:82703789:C:T	47	89.4	0.75	0.07643
17:82703828:C:T	46	100	0.9	0.03958
17:82703844:G:C	44	100	0.96	0.07843
17:82704068:C:T	50	100	0.99	0.211
17:82704318:T:G	50	100	1	0.2358
17:82704738:C:T	50	100	0.99	0.2259
17:82704960:G:C	50	98	1	0.06209
17:82704994:C:T	50	100	0.99	0.2262
17:82705416:G:T	50	100	0.95	0.02052
17:82705556:C:T	50	100	0.99	0.07298
17:82705586:C:T	50	100	0.99	0.0728
17:82705632:G:A	50	100	1	0.03976
17:82705720:A:G	50	100	0.98	0.07244
17:82705907:C:A	50	100	0.96	0.04702
17:82705968:G:C	50	100	0.93	0.05065
17:82706026:T:C	50	96	0.98	0.1215
17:82706055:C:T	50	96	0.98	0.1209
17:82706140:C:G	50	96	0.97	0.02397
17:82706178:A:G	50	100	0.94	0.1456
17:82706205:G:T	49	98	0.95	0.171
17:82706678:C:T	50	100	1	0.01634
17:82706694:C:T	50	100	0.95	0.04539
17:82706849:C:T	50	100	0.99	0.2229
17:82706854:G:A	50	100	0.99	0.2229
17:82707051:C:G	50	100	0.99	0.2231
17:82707143:A:G	49	98	0.99	0.2231
17:82707272:A:T	50	100	0.94	0.01688
17:82707389:T:C	50	98	0.99	0.2226
17:82707407:C:T	50	96	1	0.2237
17:82707446:G:A	50	98	0.98	0.108
17:82707605:A:G	50	98	0.99	0.224
17:82707674:T:C	50	98	0.99	0.2242
17:82707677:T:C	50	98	0.99	0.2242
17:82707701:T:C	50	98	0.99	0.2242
17:82707715:G:A	50	96	0.96	0.2017
17:82707740:T:C	50	98	0.99	0.2244
17:82707864:T:A	50	98	0.99	0.2244
17:82708018:C:T	50	98	1	0.2246
17:82708049:A:G	50	98	0.99	0.1017
17:82708200:A:G	50	96	1	0.2244
17:82708401:G:T	50	98	0.99	0.2191
17:82708402:C:T	50	98	1	0.219
17:82708424:G:C	50	98	0.99	0.219
17:82708544:G:T	50	100	0.95	0.0167
17:82708545:T:C	50	98	0.99	0.2199
17:82708587:C:T	50	100	1	0.01816
17:82708695:A:G	50	98	1	0.02469
17:82709444:T:C	50	100	0.98	0.2689
17:82709517:G:A	50	100	0.97	0.24
17:82709545:C:T	50	100	0.99	0.3733
17:82709587:C:T	50	100	1	0.01816
17:82709590:G:A	50	100	0.92	0.01198
17:82709649:T:C	50	100	0.99	0.3914
17:82709814:G:A	50	100	0.99	0.2404
17:82709879:C:G	50	100	0.99	0.24
17:82709936:A:G	50	100	0.99	0.09622
17:82710043:C:T	50	100	0.99	0.2406
17:82710119:T:C	50	100	0.99	0.2406
17:82710148:T:C	50	100	0.99	0.2406
17:82710176:C:A	50	96	0.7	0.05392
17:82710232:A:G	50	100	0.99	0.2406
17:82710442:A:G	50	100	0.99	0.2406
17:82710447:T:C	50	100	0.99	0.2406
17:82710449:C:A	50	100	1	0.1396
17:82710499:G:T	50	100	1	0.1213
17:82710507:C:T	50	100	0.99	0.2406
17:82710715:G:A	50	100	0.98	0.226
17:82710881:C:T	50	100	1	0.02869
17:82711079:T:C	50	100	0.99	0.3814
17:82711109:C:T	50	100	1	0.1215
17:82711181:C:T	50	100	0.99	0.2409
17:82711280:A:G	50	100	0.99	0.2409
17:82711362:C:T	50	100	1	0.1394
17:82711472:T:C	50	100	0.99	0.2409
17:82711529:G:A	50	100	0.98	0.2411
17:82711574:T:C	50	100	1	0.01434
17:82711673:G:A	50	98	0.89	0.1699
17:82711683:C:T	50	100	0.99	0.2407
17:82711950:G:A	50	100	1	0.01434
17:82712270:A:G	50	100	0.99	0.3809
17:82712406:C:T	50	100	0.99	0.2407
17:82712408:C:A	50	98	0.96	0.0423
17:82712445:A:C	50	100	1	0.01489
17:82712562:T:C	50	100	0.99	0.2409
17:82712715:G:A	50	100	0.99	0.2411
17:82712879:C:T	50	100	0.99	0.3992
17:82712933:A:G	49	100	0.98	0.2411
17:82712944:C:A	50	100	1	0.1394
17:82712997:C:T	50	100	1	0.1396
17:82713009:A:G	50	100	0.98	0.2407
17:82713171:G:A	50	100	1	0.1396
17:82713265:T:C	47	97.9	0.97	0.2407
17:82713305:G:A	49	95.9	0.98	0.476
17:82713322:T:A	43	81.4	0.68	0.04884
17:82713333:G:C	46	87	0.68	0.04139
17:82713336:G:T	45	86.7	0.68	0.04412
17:82713337:G:T	46	97.8	1	0.02451
17:82713362:G:A	46	97.8	0.69	0.03268
17:82713384:G:A	46	89.1	0.97	0.2382
17:82713414:A:G	48	85.4	0.96	0.2378
17:82713417:T:C	48	85.4	0.97	0.238
17:82713419:T:C	48	85.4	0.97	0.2377
17:82713422:A:G	48	85.4	0.96	0.2377
17:82713436:A:G	49	83.7	0.93	0.2371
17:82713440:T:G	49	83.7	0.96	0.2378
17:82713475:T:C	43	97.7	0.97	0.2391
17:82713750:A:C	50	100	0.97	0.2391
17:82714563:G:C	50	100	0.98	0.2397
17:82714595:G:A	50	100	0.98	0.2576
17:82714610:T:G	50	100	0.97	0.2442
17:82714612:G:T	50	100	0.88	0.06954
17:82714640:A:G	50	100	0.98	0.2395
17:82714652:A:T	50	98	0.98	0.2395
17:82714661:C:T	50	98	0.97	0.2395
17:82714737:C:T	48	95.8	0.99	0.2395
17:82714758:C:T	50	100	1	0.01761
17:82714867:C:T	50	98	0.99	0.2398
17:82714882:C:T	50	100	0.99	0.398
17:82714946:T:G	50	100	0.99	0.24
17:82715093:C:T	50	100	0.99	0.2571
17:82715388:G:A	50	100	0.89	0.0541
17:82715417:C:T	50	100	0.98	0.04811
17:82715517:A:G	50	100	1	0.01434
17:82715562:T:C	50	100	1	0.01743
17:82715578:T:C	50	100	1	0.01743
17:82715588:A:G	50	100	1	0.2569
17:82715904:G:A	50	100	1	0.01743
17:82716018:C:G	50	100	1	0.01743
17:82716208:C:T	50	100	1	0.01761
17:82716355:A:T	50	100	0.98	0.2073
17:82716369:C:T	50	100	1	0.01743
17:82716526:C:T	50	100	0.96	0.2569
17:82716573:C:T	33	100	0.99	0.01797
17:82716767:C:G	50	100	1	0.01471
17:82716915:C:G	50	100	0.99	0.01797
17:82717205:A:T	50	100	0.89	0.01743
17:82717229:G:C	50	100	0.98	0.3135
17:82717548:G:A	50	100	1	0.01434
17:82717862:A:G	50	100	0.98	0.4118
17:82718209:G:A	50	100	0.81	0.01725
17:82718235:G:A	50	100	0.98	0.222
17:82718278:C:T	50	100	0.98	0.222
17:82718291:T:C	50	100	1	0.01761
17:82719095:C:G	50	98	0.97	0.301
17:82719129:T:C	50	100	1	0.01761
17:82719531:A:C	50	100	0.98	0.2217
17:82719711:C:T	49	100	0.97	0.2057
17:82719886:C:T	50	100	1	0.01489
17:82719992:T:C	50	100	1	0.01743
17:82720494:C:T	50	100	0.95	0.01797
17:82720839:A:G	50	100	0.96	0.08442
17:82721166:T:C	50	100	0.95	0.2333
17:82721561:G:C	50	100	1	0.01416
17:82721579:T:A	50	100	0.96	0.3466
17:82722518:T:C	50	100	0.97	0.364
17:82722573:G:T	50	100	0.97	0.4112
17:82722618:A:G	50	100	0.98	0.04575
17:82722713:G:A	50	100	0.96	0.3008
17:82723196:T:C	50	98	0.9	0.4348
17:82723238:T:G	50	100	0.91	0.4722
17:82723273:T:C	50	96	0.94	0.1999
17:82723299:A:G	50	100	0.86	0.08442
17:82723592:T:C	50	100	0.96	0.01325
17:82723602:T:G	50	100	0.98	0.06518
17:82723608:C:T	50	96	0.93	0.4439
17:82723609:G:A	50	100	0.96	0.03123
17:82723657:G:A	50	98	0.72	0.01198
17:82723664:C:T	50	100	0.93	0.321
17:82723667:G:A	49	100	0.99	0.02923
17:82723767:C:T	50	100	1	0.0207
17:82723807:C:G	50	100	0.89	0.0394
17:82723837:C:T	50	100	0.99	0.0285
17:82723875:A:G	50	100	0.96	0.01289
17:82724059:G:A	50	100	0.99	0.02905
17:82724703:T:C	50	100	0.95	0.1344
17:82724751:T:C	50	100	0.86	0.03141
17:82724877:T:C	50	100	0.95	0.3248
17:82724901:C:T	50	98	0.95	0.09441
17:82724902:A:G	50	100	0.96	0.3248
17:82725100:C:T	50	100	0.95	0.03831
17:82725102:T:C	50	100	1	0.01434
17:82725544:G:A	50	100	0.95	0.3224
17:82725611:G:A	50	100	0.96	0.02905
17:82725643:G:A	50	100	0.94	0.05065
17:82725738:C:T	50	100	1	0.01434
17:82725842:G:C	50	100	0.97	0.1311
17:82725883:T:C	50	100	1	0.01471
17:82726036:C:T	50	100	0.95	0.07662
17:82726062:C:T	50	100	0.98	0.1627
17:82726104:C:T	50	100	0.96	0.3502
17:82726205:T:C	50	100	0.94	0.02088
17:82726369:C:G	50	100	0.97	0.1285
17:82726556:A:G	50	98	0.94	0.08479
17:82726566:G:A	50	100	0.88	0.05574
17:82726762:T:C	50	100	1	0.01434
17:82727033:C:T	50	100	0.99	0.01543
17:82727034:G:T	50	100	0.96	0.0167
17:82727250:T:C	50	100	1	0.01434
17:82727499:G:A	50	100	0.98	0.1621
17:82727550:A:G	50	100	0.96	0.3733
17:82727635:C:T	50	100	0.98	0.1619
17:82727657:C:T	50	100	0.96	0.3589
17:82727726:C:G	50	100	1	0.02451
17:82727779:A:G	50	100	0.96	0.3735
17:82727784:G:A	50	100	0.94	0.25
17:82728014:C:T	50	100	1	0.01434
17:82728167:G:T	50	100	0.89	0.03105
17:82728430:C:T	50	96	0.97	0.1603
17:82728487:C:T	50	100	0.97	0.161
17:82728494:A:G	50	100	0.94	0.3736
17:82729122:A:T	50	100	0.97	0.08515
17:82729137:C:T	50	100	0.98	0.01507
17:82729534:G:C	50	100	0.99	0.02433
17:82729599:C:G	50	100	0.93	0.3742
17:82729632:T:C	49	83.7	0.69	0.06699
17:82729787:A:G	50	100	0.95	0.1589
17:82729803:G:A	49	100	1	0.02378
17:82729882:G:A	50	96	0.9	0.459
17:82729996:G:T	50	98	1	0.01434
17:82730371:C:T	50	100	0.85	0.03595
17:82730698:G:A	50	100	0.96	0.1605
17:82730700:A:G	50	100	1	0.01434
17:82730921:T:C	50	100	0.86	0.04394
17:82731160:C:T	50	100	0.95	0.3589
17:82731289:C:T	50	100	0.87	0.02977
17:82731529:A:G	50	100	1	0.01434
17:82731720:G:A	50	100	0.98	0.1618
17:82731791:C:T	50	98	0.98	0.4192
17:82732138:G:A	50	100	0.96	0.3595
17:82732756:C:T	50	100	0.98	0.4183
17:82732894:G:A	50	100	0.99	0.02487
17:82733084:T:A	50	100	1	0.01434
17:82733243:T:C	50	100	1	0.01434
17:82733453:G:A	50	100	0.97	0.02905
17:82733660:C:A	50	100	0.93	0.0354
17:82733865:A:C	50	100	0.99	0.1463
17:82733926:C:T	50	100	0.97	0.03431
17:82734007:C:T	50	100	0.98	0.01525
17:82734020:C:T	50	100	0.91	0.02669
17:82734520:G:A	50	96	0.99	0.1634
17:82734833:T:A	50	100	0.97	0.1411
17:82735144:C:T	50	100	0.98	0.02687
17:82735252:G:A	49	100	0.98	0.4946
17:82735405:T:A	50	100	0.98	0.482
17:82735829:A:G	50	100	0.95	0.01434
17:82735929:C:G	50	100	0.99	0.1393
17:82736023:C:T	50	100	0.99	0.4742
17:82736264:G:A	50	100	0.96	0.06754
17:82736500:C:T	50	100	1	0.1265
17:82736523:G:C	50	100	1	0.4744
17:82736634:C:T	50	100	0.99	0.02705
17:82736950:T:C	50	100	0.98	0.4604
17:82737416:C:T	50	100	0.96	0.04067
17:82737530:G:A	50	100	0.98	0.2605
17:82737625:G:A	50	100	1	0.4493
17:82737720:C:T	50	100	0.91	0.02469
17:82738257:A:G	50	100	1	0.2605
17:82738534:A:C	50	100	0.9	0.01434
17:82738671:T:A	50	100	1	0.1291
17:82738746:A:C	50	98	0.93	0.216
17:82738816:C:T	50	100	0.99	0.3798
17:82739030:T:C	50	100	1	0.3068
17:82739110:A:G	50	98	1	0.3066
17:82739488:C:T	50	98	0.99	0.09858
17:82739582:C:T	50	100	0.99	0.3798
17:82739647:C:T	50	100	1	0.4728
17:82739892:G:T	50	100	0.99	0.1452
17:82739897:T:G	50	100	0.99	0.384
17:82740666:G:C	50	100	0.99	0.1656
17:82740711:G:A	50	100	0.98	0.05229
17:82741217:A:G	50	100	1	0.3061
17:82741851:G:A	50	100	1	0.01434
17:82741933:A:G	50	100	1	0.01434
17:82742716:T:C	50	100	1	0.01434
17:82742836:T:C	50	100	1	0.01434
17:82743856:C:A	50	98	0.83	0.04448
17:82744065:G:A	50	100	0.99	0.1431
17:82744634:A:C	50	100	0.99	0.4953
17:82744686:G:A	50	100	1	0.0216
17:82744917:A:G	50	100	0.97	0.01761
17:82745061:C:T	50	100	0.97	0.01779
17:82745087:G:A	50	100	1	0.4951
17:82745205:A:G	50	100	1	0.04666
17:82745504:C:T	50	100	1	0.3473
17:82745559:G:A	50	100	0.91	0.04793
17:82745605:C:T	50	100	1	0.4956
17:82745745:T:G	50	100	0.98	0.04012
17:82745887:G:A	50	100	0.99	0.3342
17:82746018:C:T	50	100	0.97	0.1146
17:82746355:G:A	50	98	0.84	0.04375
17:82746509:G:A	49	95.9	0.98	0.118
17:82746904:A:C	50	100	0.99	0.134
17:82746926:G:A	50	100	1	0.4962
17:82746927:C:T	50	100	0.99	0.1236
17:82747327:T:G	50	100	0.98	0.02124
17:82747333:A:C	50	100	0.87	0.01434
17:82747694:T:C	50	100	0.99	0.3341
17:82747923:C:T	50	100	0.97	0.02124
17:82748239:G:C	50	100	1	0.01434
17:82748251:G:A	50	100	0.97	0.1267
17:82748296:C:T	50	100	0.98	0.1494
17:82748338:A:C	50	100	0.99	0.4964
17:82748456:T:G	50	96	0.71	0.0187
17:82749052:G:A	50	100	1	0.3464
17:82749232:A:T	50	100	1	0.02941
17:82749312:C:T	50	100	1	0.1491
17:82749557:A:G	50	100	1	0.01452
17:82749567:G:A	50	100	1	0.3466
17:82749914:C:T	50	100	0.8	0.01344
17:82749930:T:C	50	100	0.99	0.321
17:82749951:A:G	50	100	0.99	0.2745
17:82750020:T:C	50	100	1	0.3466
17:82750148:C:T	50	100	1	0.348
17:82750725:C:G	50	100	1	0.3695
17:82751186:T:C	49	95.9	1	0.4935
17:82751199:C:A	50	100	1	0.02124
17:82751351:C:G	50	100	1	0.4564
17:82751387:C:T	50	100	0.99	0.04158
17:82751391:G:A	50	100	1	0.02941
17:82751493:T:C	49	100	1	0.3696
17:82751558:C:T	49	98	0.99	0.1235
17:82751646:T:C	48	97.9	0.99	0.15310000000000001
17:82751805:G:C	50	100	1	0.37
17:82751954:C:T	50	96	1	0.4768
17:82752221:G:T	50	100	1	0.0561
17:82752391:G:A	50	100	1	0.02124
17:82752402:G:C	50	100	1	0.4521
17:82752739:C:T	50	100	0.99	0.3522
17:82753423:G:A	50	100	0.98	0.1273
17:82753443:C:T	49	95.9	1	0.4918
17:82753446:C:G	49	98	0.93	0.04103
17:82753802:C:T	50	100	0.88	0.01634
17:82753824:A:G	50	98	1	0.3698
17:82754002:G:T	50	100	0.99	0.02124
17:82754840:C:T	50	100	0.99	0.05537
17:82754912:A:C	50	98	0.94	0.0866
17:82755021:T:G	50	100	1	0.02124
17:82755257:G:T	50	100	1	0.02941
17:82755813:G:A	50	100	1	0.03177
17:82756668:C:T	50	94	1	0.3829
17:82757023:A:C	50	100	1	0.4706
17:82757178:T:C	50	100	1	0.37
17:82757196:C:T	50	100	1	0.02142
17:82757642:A:C	50	100	1	0.02124
17:82757826:G:C	50	100	1	0.3557
17:82758373:A:G	43	81.4	0.99	0.4924
17:82758647:G:T	50	98	0.92	0.05937
17:82759259:G:C	50	98	0.94	0.08624
17:82759343:T:C	49	100	1	0.492
17:82759417:G:A	50	100	0.97	0.02124
17:82759792:T:G	50	100	1	0.02142
17:82759888:G:T	50	96	0.84	0.03631
17:82760019:A:G	50	100	0.98	0.01797
17:82760120:C:T	49	100	0.98	0.04466
17:82760352:T:C	50	100	1	0.02941
17:82760388:C:T	50	100	1	0.02941
17:82760511:A:C	50	98	0.99	0.4828
17:82761259:C:T	50	100	0.99	0.02687
17:82762024:G:A	50	100	1	0.04158
17:82762297:T:C	50	100	1	0.4891
17:82763007:G:A	50	100	1	0.3698
17:82763124:A:G	50	100	1	0.3696
17:82763250:A:C	50	100	0.99	0.05537
17:82763665:C:T	50	100	1	0.3696
17:82763772:C:G	50	100	1	0.3203
17:82763820:G:A	50	100	0.97	0.02142
17:82764766:C:T	49	100	0.95	0.03141
17:82765486:A:G	50	100	0.99	0.3212
17:82765504:G:A	50	100	1	0.03177
17:82765575:A:G	49	98	1	0.3704
17:82765586:A:T	50	100	1	0.02124
17:82765596:A:G	49	98	1	0.3914
17:82765629:T:G	49	98	1	0.3914
17:82765634:T:G	49	98	1	0.3914
17:82766389:C:G	50	100	1	0.0216
17:82766975:A:G	50	100	0.7	0.01253
17:82766990:G:A	50	100	1	0.02124
17:82767023:G:A	50	100	0.69	0.01235
17:82767255:C:T	50	100	1	0.1235
17:82767529:T:C	50	100	1	0.04176
17:82767805:A:G	50	100	1	0.01434
17:82767871:C:T	50	100	0.99	0.01616
17:82767915:C:G	50	100	0.94	0.1587
17:82767991:G:A	50	100	0.97	0.02415
17:82768216:G:A	50	100	0.99	0.061
17:82768384:A:G	50	100	0.98	0.07135
17:82769009:G:A	50	100	1	0.1095
17:82769124:C:T	50	100	0.97	0.02941
17:82769475:C:T	50	100	1	0.1093
17:82770083:C:T	50	100	0.98	0.07135
17:82770196:A:G	50	100	1	0.4987
17:82770530:C:T	50	100	1	0.05537
17:82771501:C:T	50	100	1	0.05537
17:82771506:C:T	50	100	0.99	0.02542
17:82771607:C:T	50	100	1	0.3903
17:82771661:C:T	50	100	1	0.08769
17:82771705:C:T	50	100	1	0.3224
17:82771719:T:C	50	100	0.98	0.07135
17:82771930:A:C	50	96	0.64	0.01089
17:82772587:G:A	50	100	1	0.08769
17:82772651:T:C	50	98	0.97	0.09768
17:82773222:G:A	50	100	0.93	0.03595
17:82773556:C:T	50	100	1	0.1002
17:82773661:C:T	50	100	0.86	0.01634
17:82773819:C:T	50	100	1	0.02124
17:82774020:C:T	50	100	0.99	0.01797
17:82774277:A:C	50	100	1	0.01434
17:82774387:C:T	50	100	0.99	0.3214
17:82774637:A:G	50	100	1	0.4878
17:82775638:C:T	50	100	1	0.02142
17:82775673:G:A	50	100	1	0.3431
17:82775904:A:T	49	100	0.98	0.06772
17:82776087:T:C	50	100	0.8	0.0167
17:82776672:C:T	50	100	1	0.0216
17:82776843:A:G	50	100	1	0.02124
17:82777030:T:G	50	100	1	0.4877
17:82777137:C:T	50	100	0.99	0.01797
17:82777437:G:A	50	100	1	0.08787
17:82777474:C:G	50	100	0.98	0.07135
17:82777529:T:A	50	100	1	0.4878
17:82777740:A:G	50	100	0.98	0.0719
17:82777798:C:T	50	98	0.98	0.07135
17:82777842:C:T	50	98	1	0.1233
17:82777886:G:A	50	100	1	0.02124
17:82777925:C:T	50	100	1	0.05537
17:82778202:C:T	50	100	1	0.05537
17:82778330:G:A	50	100	1	0.04176
17:82778815:G:C	50	100	0.98	0.1316
17:82779271:T:C	49	100	1	0.04611
17:82779788:T:G	50	100	1	0.4964
17:82780388:G:A	50	100	1	0.3451
17:82780458:C:A	50	100	1	0.1104
17:82780618:C:G	49	100	0.91	0.09205
17:82780808:C:G	50	100	0.97	0.01053
17:82780833:C:T	50	100	0.96	0.02959
17:82781162:C:A	50	100	1	0.05556
17:82781189:G:A	50	98	0.97	0.02741
17:82781983:G:C	50	98	1	0.3789
17:82782076:A:T	50	100	0.89	0.03867
17:82782131:G:T	50	100	0.92	0.03395
17:82782261:C:T	50	100	1	0.02669
17:82782365:C:T	50	100	1	0.09749
17:82783000:C:T	50	100	0.92	0.01434
17:82783132:A:G	50	100	1	0.1011
17:82783206:T:C	50	100	0.97	0.01924
17:82783318:G:A	50	100	1	0.3184
17:82783661:G:A	50	100	1	0.0236
17:82783736:G:A	50	100	1	0.3194
17:82783776:C:G	50	100	0.99	0.02687
17:82784039:T:G	50	100	1	0.01434
17:82784059:A:G	50	100	0.99	0.02705
17:82784072:C:T	50	100	0.92	0.01434
17:82784619:C:T	50	100	1	0.0236
17:82784732:A:G	50	100	1	0.02941
17:82784859:C:T	50	98	1	0.03232
17:82784922:G:A	50	100	0.97	0.06082
17:82785244:A:G	49	98	0.86	0.07008
17:82785304:C:T	49	98	0.85	0.02723
17:82785404:C:T	28	82.1	0.69	0.2976
17:82786057:G:A	50	100	0.98	0.06627
17:82786203:T:G	50	100	0.99	0.01797
17:82786497:C:T	50	100	1	0.09241
17:82787036:G:C	50	100	0.99	0.01797
17:82788111:G:A	50	100	0.7	0.01289
17:82788377:C:T	50	100	1	0.01216
17:82788475:C:T	50	100	0.98	0.06064
17:82788491:G:C	50	100	0.96	0.02614
17:82788626:C:G	50	100	1	0.1002
17:82788644:C:T	50	100	1	0.01434
17:82789585:C:G	50	100	1	0.01216
17:82789972:G:A	50	100	0.91	0.04139
17:82790136:C:T	50	100	1	0.01434
17:82790349:C:T	50	100	1	0.02614
17:82790388:C:G	50	100	1	0.1224
17:82790578:T:C	50	100	1	0.1224
17:82791110:T:C	50	100	1	0.01434
17:82791154:C:T	50	100	1	0.02342
17:82791505:G:A	50	100	1	0.03577
17:82791677:C:A	50	100	1	0.01434
17:82792076:G:A	50	100	1	0.01144
17:82792814:C:T	50	100	0.99	0.3814
17:82793068:T:C	50	100	1	0.01888
17:82793264:T:G	50	98	1	0.1541
17:82793416:T:G	50	100	1	0.2772
17:82793435:A:G	50	100	1	0.4811
17:82793761:C:T	50	100	1	0.01434
17:82794256:G:T	49	100	0.86	0.03831
17:82794333:T:C	50	100	1	0.03577
17:82794615:C:T	50	100	0.9	0.05537
17:82794636:C:T	50	100	1	0.03558
17:82794678:T:A	50	100	0.99	0.4766
17:82794815:T:C	50	100	0.86	0.03849
17:82794911:T:G	50	100	1	0.3598
17:82794923:G:C	50	100	1	0.02197
17:82795228:G:A	50	100	1	0.03558
17:82795250:G:A	50	100	1	0.01434
17:82795906:C:T	50	100	0.94	0.02941
17:82796188:C:T	50	98	0.99	0.09967
17:82796555:T:C	50	100	0.99	0.09985
17:82796574:G:C	50	100	0.99	0.06609
17:82796696:T:C	50	100	1	0.4096
17:82797272:G:A	50	100	0.96	0.03014
17:82797306:T:G	50	100	1	0.4094
17:82797395:C:T	50	98	0.64	0.01126
17:82797884:T:G	50	100	0.98	0.05537
17:82798402:T:C	49	100	1	0.1006
17:82798782:C:A	50	100	0.98	0.05537
17:82798910:T:C	50	100	0.99	0.0659
17:82799215:C:T	50	98	1	0.3502
17:82799379:G:A	50	98	0.89	0.01688
17:82799420:C:T	46	100	1	0.1002
17:82799647:C:T	50	100	1	0.03558
17:82799662:T:C	50	100	1	0.4094
17:82800171:T:C	50	100	0.9	0.01688
17:82800250:G:A	50	100	0.92	0.03395
17:82800261:C:T	50	100	0.9	0.01688
17:82800322:C:T	50	100	1	0.1089
17:82800448:A:G	50	100	0.92	0.03413
17:82800789:G:A	50	100	0.99	0.01816
17:82800839:C:T	50	100	0.95	0.01852
17:82801251:G:A	50	100	1	0.02705
17:82801451:C:T	49	100	0.99	0.3499
17:82801692:C:T	48	97.9	0.89	0.112
17:82801734:A:G	42	97.6	0.98	0.488
17:82801811:C:T	48	100	0.93	0.07807
17:82801825:G:A	50	100	1	0.02923
17:82801847:G:C	50	98	1	0.02923
17:82801925:C:T	50	98	0.98	0.2801
17:82801960:A:G	49	98	0.99	0.3787
17:82802008:C:T	50	100	0.92	0.03395
17:82802039:C:T	50	100	0.99	0.3784
17:82802057:C:T	50	100	0.99	0.3459
17:82802347:A:C	50	100	1	0.3489
17:82802828:G:A	50	100	0.99	0.02633
17:82802891:G:A	50	98	1	0.03577
17:82802992:C:G	50	100	0.99	0.01797
17:82803133:C:G	50	100	1	0.01434
17:82803372:G:T	50	100	0.97	0.06028
17:82803387:C:T	50	100	1	0.3491
17:82803620:T:C	50	100	1	0.09985
17:82803787:C:T	50	100	1	0.02687
17:82804055:G:C	48	97.9	0.99	0.3511
17:82804282:A:G	50	100	1	0.01216
17:82804378:T:C	49	100	0.98	0.3241
17:82804963:T:C	50	100	0.99	0.4857
17:82805049:A:G	50	100	1	0.3794
17:82806107:C:T	50	100	1	0.3755
17:82806134:C:T	50	100	0.91	0.04194
17:82806135:G:A	50	100	0.93	0.0915
17:82806511:G:A	50	100	0.95	0.02451
17:82806556:C:T	50	100	1	0.3793
17:82806567:A:G	50	98	1	0.3793
17:82806706:G:C	50	100	0.98	0.03704
17:82806739:T:C	50	100	1	0.4887
17:82806896:G:A	50	100	0.99	0.02651
17:82807079:T:A	50	100	0.97	0.05537
17:82807136:G:A	50	100	0.93	0.09096
17:82807446:C:A	50	100	1	0.3756
17:82807912:T:C	50	100	1	0.3499
17:82809276:C:T	50	100	1	0.1093
17:82809302:A:G	50	100	1	0.4851
17:82809366:C:T	50	100	1	0.346
17:82809474:A:G	50	100	0.99	0.1383
17:82809491:C:T	50	100	1	0.3526
17:82810255:A:G	50	100	1	0.4851
17:82810345:G:A	50	100	0.98	0.06899
17:82810603:T:A	50	100	1	0.4849
17:82810624:C:T	50	100	1	0.02687
17:82810702:C:T	50	100	0.98	0.1107
17:82810864:G:A	50	100	1	0.02923
17:82810884:G:C	50	98	0.98	0.09768
17:82811518:C:T	50	100	1	0.02923
17:82811936:G:T	50	100	1	0.3758
17:82812194:C:T	50	100	1	0.3459
17:82812390:C:T	50	100	1	0.01144
17:82812750:C:T	50	100	1	0.3484
17:82813399:G:A	50	100	0.99	0.4722
17:82813474:T:C	50	100	1	0.01434
17:82814330:C:T	50	100	1	0.02596
17:82814381:A:G	50	100	0.99	0.4584
17:82814688:T:C	50	100	0.96	0.09041
17:82814813:T:C	50	100	0.99	0.02923
17:82815056:C:T	50	98	0.82	0.02578
17:82815118:C:T	50	100	0.9	0.01943
17:82815510:G:A	50	100	0.83	0.02324
17:82815963:T:C	50	100	0.99	0.04103
17:82815997:A:G	50	98	0.97	0.01126
17:82816183:G:A	50	100	0.97	0.02832
17:82816272:C:T	50	100	0.97	0.3488
17:82816389:G:A	50	100	0.99	0.4237
17:82816675:C:G	50	100	0.99	0.4254
17:82816695:C:G	50	98	0.99	0.4882
17:82816993:T:G	50	100	0.99	0.4795
17:82817139:T:C	50	100	0.99	0.4241
17:82817204:C:T	50	100	0.98	0.4243
17:82817967:T:C	50	100	1	0.02723
17:82818167:C:T	50	98	0.99	0.488
17:82818357:T:C	49	98	0.92	0.02741
17:82818592:A:C	50	100	0.99	0.04611
17:82818624:A:G	50	100	1	0.01707
17:82818845:T:G	50	100	0.99	0.4635
17:82818940:C:T	50	98	0.99	0.4247
17:82819482:T:A	50	98	0.79	0.02669
17:82819505:C:T	50	100	1	0.01816
17:82820040:G:A	50	100	1	0.3326
17:82820524:A:C	50	100	0.96	0.01071
17:82820633:C:G	50	96	0.99	0.06572
17:82820696:A:G	50	96	1	0.494
17:82820763:T:C	48	100	0.97	0.01271
17:82820905:A:G	49	98	1	0.4424
17:82821734:C:T	50	100	0.67	0.02106
17:82821871:T:A	50	100	1	0.1583
17:82822020:G:A	50	100	1	0.01888
17:82822154:A:G	50	100	0.91	0.01797
17:82822182:C:T	50	100	1	0.06609
17:82822508:G:A	50	96	1	0.4893
17:82822610:A:G	50	98	1	0.4552
17:82822631:G:A	50	98	1	0.4893
17:82822694:G:A	50	100	1	0.01888
17:82822799:G:A	50	100	1	0.01434
17:82823237:G:A	50	100	1	0.06572
17:82823499:G:C	50	100	1	0.01834
17:82823508:T:C	50	100	1	0.01924
17:82824337:A:G	49	98	1	0.3302
17:82824351:C:T	50	100	0.98	0.2311
17:82824432:C:T	50	98	1	0.4512
17:82825041:G:C	50	100	1	0.01888
17:82825133:T:C	50	98	1	0.4929
17:82825162:G:T	50	100	1	0.01834
17:82825845:C:T	50	98	0.98	0.2035
17:82826600:G:A	50	100	0.98	0.1296
17:82826941:G:A	50	100	1	0.01434
17:82827297:T:A	50	98	1	0.4938
17:82827462:C:T	50	100	1	0.01816
17:82827999:A:G	50	96	0.98	0.2097
17:82828003:A:G	50	98	1	0.05519
17:82828022:C:T	49	100	1	0.06572
17:82828078:C:A	49	100	1	0.06572
17:82828132:G:A	50	100	0.98	0.04975
17:82828332:A:C	50	100	1	0.05556
17:82828424:A:G	50	100	1	0.02741
17:82828507:C:T	50	100	0.99	0.03504
17:82828711:G:A	50	100	0.95	0.01271
17:82828765:C:T	50	98	1	0.4421
17:82828851:C:T	50	100	1	0.04575
17:82828983:A:G	50	100	1	0.05537
17:82829019:A:G	50	98	1	0.05556
17:82829383:C:T	50	100	0.89	0.03486
17:82830589:T:C	50	98	1	0.4023
17:82830616:A:G	50	98	0.99	0.4023
17:82830850:A:C	50	100	0.97	0.01979
17:82831023:C:T	50	100	1	0.04593
17:82831280:T:C	50	100	1	0.05537
17:82831393:G:A	50	100	0.99	0.03468
17:82831592:G:A	50	100	0.86	0.03595
17:82831752:T:C	50	100	0.99	0.2384
17:82831930:G:A	50	98	0.95	0.08805
17:82832090:G:T	50	100	1	0.01816
17:82832178:T:C	50	100	0.94	0.01271
17:82832512:G:A	50	98	0.98	0.2367
17:82832566:T:G	50	100	0.99	0.1629
17:82832735:A:G	50	98	1	0.4893
17:82832896:T:C	50	98	1	0.4468
17:82832899:T:C	50	100	1	0.05537
17:82832988:A:G	50	100	1	0.05519
17:82832991:C:T	50	100	1	0.02977
17:82833159:A:G	50	100	1	0.09023
17:82833208:T:G	50	100	1	0.03486
17:82833220:A:G	50	98	1	0.3417
17:82833323:G:A	50	100	1	0.01888
17:82833593:G:A	50	98	0.98	0.201
17:82833930:A:G	50	100	0.98	0.268
17:82833954:C:T	50	92	0.98	0.2977
17:82833980:T:C	50	100	0.97	0.2257
17:82834000:C:A	50	100	1	0.4081
17:82834001:A:G	50	100	1	0.4081
17:82834085:C:T	50	100	1	0.03486
17:82834136:C:T	50	100	1	0.02269
17:82834152:G:T	50	100	1	0.01452
17:82834266:A:T	50	100	1	0.01888
17:82834549:C:T	50	100	0.99	0.09641
17:82834713:G:A	50	100	0.99	0.06572
17:82834852:C:T	50	100	1	0.4544
17:82834926:C:T	50	100	1	0.4544
17:82835249:C:T	50	100	1	0.04611
17:82835672:G:A	50	100	1	0.03504
17:82835920:A:G	50	100	1	0.04611
17:82835957:T:G	50	100	1	0.4552
17:82835974:A:G	50	100	1	0.4987
17:82836024:A:C	50	100	1	0.4985
17:82836230:T:C	50	100	1	0.04648
17:82836694:A:C	50	98	0.78	0.02505
17:82837749:G:A	50	100	1	0.4938
17:82837792:A:G	50	100	1	0.04321
17:82837806:C:T	50	100	1	0.06554
17:82837907:G:A	50	100	0.99	0.2035
17:82838008:C:A	50	100	0.98	0.01924
17:82838360:C:G	50	100	1	0.4582
17:82838388:T:C	50	100	1	0.04357
17:82838795:C:T	50	100	1	0.4942
17:82839729:G:T	50	100	1	0.09568
17:82839917:G:A	50	100	1	0.05501
17:82841298:C:T	50	100	1	0.3464
17:82841372:C:T	50	100	1	0.4504
17:82841697:G:A	50	100	1	0.02814
17:82841998:C:T	50	100	1	0.01816
17:82842151:G:T	50	100	0.99	0.2035
17:82842419:G:T	50	100	0.96	0.01053
17:82842501:C:T	50	100	0.99	0.01507
17:82842942:G:A	50	100	1	0.4506
17:82842982:G:A	50	100	1	0.3306
17:82843022:C:T	50	100	1	0.01834
17:82843048:A:G	50	100	0.98	0.2173
17:82843059:T:C	50	100	0.98	0.2173
17:82843293:C:G	48	100	0.93	0.08842
17:82843607:A:G	47	95.7	0.98	0.4503
17:82843664:A:G	50	100	0.99	0.01906
17:82843845:G:A	50	100	0.99	0.04267
17:82843869:G:A	50	100	1	0.4506
17:82843935:G:C	50	100	0.99	0.01906
17:82844028:A:G	50	100	1	0.4797
17:82844317:C:T	50	100	1	0.01126
17:82844373:C:T	50	100	0.98	0.0423
17:82844477:A:C	50	100	1	0.4942
17:82844549:G:T	50	100	0.99	0.0423
17:82844659:T:C	50	100	0.96	0.1536
17:82844822:A:G	50	100	1	0.05392
17:82844868:A:C	50	100	0.98	0.04248
17:82844942:A:G	50	100	1	0.01452
17:82844954:C:T	50	100	0.99	0.06554
17:82845015:G:A	50	100	0.99	0.0423
17:82845128:G:A	50	100	0.92	0.01289
17:82845227:C:T	50	100	0.94	0.0167
17:82845282:C:T	50	100	0.98	0.02451
17:82845431:G:A	49	100	0.98	0.0423
17:82845556:A:G	50	100	0.98	0.04829
17:82845721:A:G	50	100	0.96	0.04248
17:82845772:G:A	50	100	0.99	0.4512
17:82846022:A:G	50	100	0.99	0.0285
17:82846270:G:A	41	92.7	0.68	0.0256
17:82846334:C:T	47	93.6	0.92	0.1184
17:82846367:T:C	47	97.9	0.71	0.03195
17:82846409:G:A	49	100	0.98	0.3462
17:82846438:C:T	48	100	0.97	0.4417
17:82846495:A:G	50	98	0.98	0.4947
17:82846687:G:A	50	98	0.94	0.02959
17:82846695:G:A	50	100	0.97	0.04212
17:82846713:C:T	50	98	0.91	0.09749
17:82846754:G:A	50	98	0.9	0.09622
17:82846858:G:A	49	100	0.96	0.4847
17:82846946:C:T	50	98	0.97	0.04158
17:82846998:C:T	50	100	1	0.01053
17:82847122:T:C	50	100	0.98	0.0354
17:82847221:T:C	50	98	0.97	0.04484
17:82847225:T:C	50	100	0.97	0.04121
17:82847269:T:C	50	100	0.87	0.02433
17:82847545:G:C	50	100	0.96	0.197
17:82847704:C:A	50	100	0.98	0.01761
17:82847842:T:C	50	100	0.96	0.3155
17:82847924:C:T	50	100	0.98	0.01507
17:82848001:C:T	50	100	0.98	0.02288
17:82848052:C:T	50	98	0.94	0.02959
17:82848126:T:C	50	100	0.93	0.02342
17:82848203:C:T	50	100	0.94	0.02288
17:82848239:C:T	50	100	0.98	0.06681
17:82848263:C:T	50	100	0.78	0.01325
17:82848499:C:T	50	98	0.94	0.02977
17:82848681:T:G	50	100	0.98	0.02088
17:82848727:C:G	50	100	0.93	0.1743
17:82849328:G:A	49	100	0.96	0.02052
17:82849592:G:T	50	98	0.97	0.4372
17:82849594:G:C	50	100	0.97	0.3836
17:82849701:T:C	50	100	0.93	0.02397
17:82849714:G:A	50	100	0.98	0.03486
17:82849750:C:G	50	100	0.93	0.01834
17:82849792:C:G	50	100	0.93	0.02378
17:82849865:G:A	50	100	0.93	0.02378
17:82849901:T:C	49	100	0.93	0.06917
17:82850006:C:T	47	100	0.72	0.02306
17:82850048:C:T	34	97.1	0.77	0.01816
17:82850212:G:C	43	97.7	0.66	0.04067
17:82850266:T:C	48	95.8	0.69	0.03141
17:82850578:C:T	46	100	0.72	0.0138
17:82850676:G:C	50	100	0.96	0.03105
17:82851229:T:G	50	100	0.98	0.2542
17:82851589:A:C	50	100	0.99	0.4368
17:82851689:G:C	50	100	0.99	0.3386
17:82851732:C:G	50	100	0.99	0.4374
17:82851853:G:T	50	100	0.99	0.4375
17:82852057:C:T	50	98	0.99	0.3833
17:82852293:C:T	50	100	0.99	0.01906
17:82852435:G:C	50	100	0.99	0.01906
17:82852529:T:C	50	100	0.97	0.03522
17:82852594:A:G	50	100	1	0.01906
17:82852786:T:C	50	100	0.97	0.2077
17:82852898:G:A	50	100	1	0.01906
17:82852984:G:C	50	100	0.96	0.02614
17:82853066:C:T	50	100	0.99	0.02977
17:82853126:C:T	50	100	0.95	0.02923
17:82853177:G:A	50	100	0.92	0.01089
17:82853210:G:T	50	100	0.95	0.02614
17:82853513:T:C	50	100	1	0.01452
17:82853595:C:T	50	100	0.99	0.2545
17:82853783:G:A	50	96	0.98	0.3039
17:82854191:C:T	50	100	0.97	0.06627
17:82854317:G:A	50	100	0.98	0.2042
17:82854560:A:G	50	100	0.95	0.07371
17:82854649:C:T	50	100	0.98	0.01852
17:82854851:A:G	50	100	0.99	0.02977
17:82854973:C:T	50	100	0.96	0.03486
17:82855022:A:G	50	100	1	0.4377
17:82855120:C:T	50	100	0.94	0.02614
17:82855305:C:G	49	100	0.95	0.02614
17:82855591:T:C	50	100	0.98	0.3045
17:82855745:C:T	50	100	0.82	0.01398
17:82856116:G:A	50	100	1	0.01906
17:82856118:A:G	50	100	0.99	0.05428
17:82856150:T:C	50	100	1	0.06681
17:82856181:G:A	50	100	1	0.0443
17:82856293:G:A	50	100	1	0.3831
17:82856333:C:T	50	100	1	0.06627
17:82856396:G:C	50	100	1	0.01471
17:82856412:A:T	50	100	0.98	0.01852
17:82856687:C:T	50	100	1	0.01906
17:82857421:T:C	50	100	1	0.4377
17:82857563:G:A	50	100	1	0.01906
17:82857641:C:T	50	100	0.92	0.02306
17:82857708:C:A	50	100	0.96	0.03486
17:82857794:T:A	50	100	0.95	0.01344
17:82857901:A:C	50	100	1	0.4377
17:82858057:G:T	50	100	0.98	0.04103
17:82858145:C:T	50	100	1	0.01906
17:82858192:A:G	50	100	0.96	0.02651
17:82858265:G:T	50	100	1	0.01888
17:82858773:T:C	50	100	0.96	0.02669
17:82859031:C:A	50	100	0.96	0.03486
17:82859151:G:A	50	100	0.96	0.02651
17:82859163:G:A	50	100	0.96	0.0276
17:82859192:G:A	50	100	0.99	0.3844
17:82859316:G:A	49	98	0.92	0.01452
17:82859452:G:A	50	100	0.98	0.06826
17:82859492:C:G	50	100	1	0.01888
17:82859803:A:C	50	100	0.97	0.03486
17:82860297:T:C	50	100	1	0.4267
17:82860387:G:T	50	100	1	0.03468
17:82860584:A:C	50	96	0.99	0.2064
17:82860621:C:T	50	100	0.98	0.04975
17:82861043:G:A	50	100	1	0.27
17:82861145:G:T	50	100	1	0.03468
17:82861401:A:G	50	100	1	0.3838
17:82861690:A:G	50	100	1	0.2544
17:82861707:T:C	50	100	1	0.03468
17:82861865:C:T	50	100	1	0.01452
17:82861897:T:C	50	100	1	0.03468
17:82862068:G:A	50	100	1	0.03486
17:82862130:G:A	50	94	1	0.4809
17:82862158:A:G	50	100	1	0.3842
17:82862383:A:G	50	96	0.99	0.3052
17:82862828:A:G	50	100	1	0.03468
17:82862835:G:T	50	100	1	0.03468
17:82862854:A:C	50	100	0.8	0.01362
17:82862906:C:T	50	100	1	0.03468
17:82863493:T:C	50	100	0.98	0.02959
17:82863586:G:A	50	100	0.96	0.01834
17:82863590:A:G	50	100	1	0.03468
17:82863609:G:T	50	100	0.94	0.09532
17:82863650:A:G	50	100	0.97	0.03486
17:82863741:C:G	50	100	0.96	0.01816
17:82863975:A:G	50	100	1	0.01888
17:82864204:A:G	50	100	1	0.27
17:82864241:C:A	50	100	1	0.03486
17:82864248:T:C	50	100	0.96	0.01834
17:82864478:G:A	50	100	0.89	0.03032
17:82864655:C:T	50	100	0.93	0.02941
17:82864953:A:G	49	100	0.93	0.2122
17:82864988:A:G	50	100	0.87	0.01452
17:82865141:A:G	50	100	0.99	0.05973
17:82865166:G:T	50	96	1	0.2128
17:82865327:C:T	50	100	0.99	0.4867
17:82865328:G:A	50	100	0.94	0.02977
17:82865336:C:T	50	100	1	0.03468
17:82865650:C:T	50	100	0.99	0.0167
17:82865882:G:T	49	100	1	0.2133
17:82865975:A:G	50	100	0.92	0.02869
17:82866493:G:T	50	100	1	0.482
17:82866648:T:C	50	100	1	0.03468
17:82866778:T:G	50	100	1	0.4379
17:82867274:T:G	50	100	1	0.01452
17:82867331:G:A	50	100	1	0.482
17:82867379:A:G	50	100	1	0.2707
17:82867395:G:T	50	100	0.98	0.05537
17:82867421:T:C	50	100	1	0.03468
17:82867570:G:A	50	100	1	0.01452
17:82867624:G:A	50	96	1	0.311
17:82867777:T:C	50	100	1	0.04412
17:82867865:A:G	50	100	1	0.03486
17:82867944:A:G	50	100	1	0.03486
17:82868021:G:C	50	100	1	0.03468
17:82868064:A:G	50	100	1	0.06336
17:82868126:G:A	50	96	0.8	0.02142
17:82868400:G:A	50	100	1	0.04866
17:82868905:C:T	45	100	1	0.2899
17:82869050:G:C	50	100	1	0.03468
17:82869089:T:G	48	100	1	0.4031
17:82869216:C:T	50	100	1	0.4473
17:82869281:A:T	50	100	1	0.06627
17:82869369:A:T	50	100	1	0.482
17:82869516:T:C	50	96	1	0.1984
17:82869843:G:T	50	100	0.96	0.09513
17:82869976:G:T	50	100	1	0.03468
17:82869998:C:T	50	100	1	0.03468
17:82870027:C:T	50	100	1	0.4473
17:82870079:A:G	50	100	1	0.01452
17:82870181:G:A	50	100	1	0.482
17:82870401:A:G	50	100	1	0.03486
17:82870405:C:T	50	100	1	0.05991
17:82870427:G:A	50	96	1	0.1986
17:82870433:G:A	50	98	1	0.0345
17:82870442:T:C	50	100	1	0.03486
17:82870449:A:G	50	100	1	0.03486
17:82870499:A:G	50	100	1	0.03486
17:82870626:C:T	49	100	1	0.01289
17:82870938:A:G	50	100	0.96	0.02179
17:82871276:G:T	50	100	1	0.03486
17:82871324:G:C	50	98	1	0.02959
17:82871412:C:G	50	100	1	0.06808
17:82871668:C:T	50	100	0.96	0.03468
17:82871831:C:T	50	98	1	0.2547
17:82871931:G:A	49	100	1	0.2062
17:82872104:C:T	50	100	1	0.3036
17:82872261:T:C	50	100	0.95	0.03504
17:82872277:C:T	50	100	0.97	0.04484
17:82872389:G:A	50	100	1	0.4475
17:82872499:C:T	50	100	1	0.4473
17:82872697:C:G	50	100	1	0.01888
17:82872919:C:T	43	100	0.83	0.04012
17:82872954:C:G	49	100	0.81	0.02469
17:82873050:G:T	49	100	0.94	0.03486
17:82873068:G:A	50	100	0.98	0.09532
17:82873169:C:A	50	100	0.94	0.03486
17:82873415:G:T	50	100	1	0.2064
17:82873448:T:C	50	100	1	0.4822
17:82873454:G:T	50	100	0.99	0.2707
17:82873851:A:G	50	100	0.96	0.03486
17:82873867:A:G	50	100	1	0.01452
17:82874173:G:A	50	100	0.97	0.02179
17:82874201:T:C	50	100	0.98	0.04484
17:82874302:A:G	50	100	0.96	0.01797
17:82874404:G:C	50	100	0.99	0.04503
17:82874551:A:G	50	100	0.88	0.01598
17:82874591:C:T	50	100	1	0.4822
17:82874628:A:G	50	100	1	0.03486
17:82874631:G:A	50	100	0.99	0.0167
17:82875272:T:C	50	100	1	0.01017
17:82875296:C:T	50	100	1	0.01017
17:82875458:T:C	50	100	0.98	0.063
17:82875501:A:G	50	100	1	0.01452
17:82875550:G:A	50	100	0.95	0.0187
17:82875598:G:A	50	98	0.9	0.01434
17:82875649:T:C	50	100	0.98	0.09659
17:82875772:A:G	50	100	1	0.01017
17:82876303:G:A	50	100	0.96	0.04158
17:82876370:C:T	50	100	1	0.4027
17:82876571:G:A	50	100	0.99	0.2039
17:82876819:C:T	50	100	1	0.06609
17:82876885:C:T	50	98	0.62	0.01198
17:82877083:A:G	50	100	1	0.0345
17:82877235:A:G	50	100	1	0.2908
17:82877360:T:C	50	100	0.96	0.0187
17:82877384:C:T	50	100	0.96	0.0187
17:82877432:G:A	50	96	1	0.3037
17:82877635:C:T	50	100	1	0.02977
17:82878123:A:G	50	100	1	0.06318
17:82878129:G:A	50	100	1	0.2062
17:82878405:C:T	49	100	0.99	0.0679
17:82878558:C:T	50	100	1	0.4127
17:82878683:G:T	50	100	0.99	0.1302
17:82878775:T:C	50	100	0.98	0.03486
17:82878846:G:C	50	100	1	0.311
17:82878903:G:A	50	100	0.98	0.02179
17:82878904:T:G	50	100	1	0.01017
17:82879228:G:A	50	100	1	0.2623
17:82879231:C:T	50	96	1	0.2062
17:82879507:G:A	50	100	1	0.02542
17:82879583:G:A	50	96	1	0.3039
17:82879585:G:A	50	100	1	0.03431
17:82879613:G:C	50	100	0.97	0.07317
17:82880402:T:G	50	100	0.99	0.03322
17:82880712:A:G	50	96	0.99	0.4722
17:82880847:C:T	50	100	0.94	0.02869
17:82881339:A:G	50	100	1	0.1747
17:82881431:C:T	50	100	1	0.01017
17:82881534:C:T	50	100	1	0.06572
17:82881649:C:T	50	100	1	0.04884
17:82881766:A:G	50	100	1	0.0345
17:82882028:T:G	50	100	1	0.2899
17:82882262:A:G	50	100	0.97	0.07135
17:82882296:G:C	50	100	1	0.06572
17:82882302:C:T	50	100	1	0.2711
17:82882369:C:G	50	100	1	0.06572
17:82882556:A:G	50	96	1	0.2062
17:82882712:A:G	50	100	1	0.4457
17:82882978:C:G	50	100	1	0.2721
17:82883113:C:T	50	100	0.97	0.0846
17:82883137:T:C	50	100	0.96	0.0866
17:82883239:C:T	50	100	0.9	0.02923
17:82883271:G:A	50	100	0.98	0.04303
17:82883322:A:C	50	100	0.96	0.07789
17:82883323:A:T	50	100	0.96	0.07789
17:82883917:G:A	50	100	0.99	0.03558
17:82883968:G:C	50	100	0.98	0.05283
17:82884019:G:T	50	100	1	0.0659
17:82884148:A:C	50	100	1	0.02542
17:82884375:G:A	50	100	1	0.2545
17:82884608:C:G	50	100	0.92	0.03322
17:82884742:G:A	50	100	1	0.342
17:82885311:C:G	50	100	0.96	0.05519
17:82885743:A:G	50	100	0.99	0.01452
17:82885787:T:C	50	100	1	0.2919
17:82885866:G:A	50	100	0.99	0.2711
17:82885961:A:G	50	100	1	0.01452
17:82886184:G:A	50	100	0.98	0.05247
17:82886315:G:A	50	100	1	0.04847
17:82886572:C:T	48	100	1	0.01489
17:82886795:G:A	50	100	1	0.01797
17:82886960:T:C	50	100	1	0.03522
17:82887095:C:T	50	100	1	0.03522
17:82887131:C:G	50	96	0.88	0.02723
17:82887170:C:T	43	86	0.8	0.03468
17:82887172:C:T	50	88	0.81	0.03776
17:82887174:C:T	49	93.9	0.83	0.04484
17:82887176:C:T	49	93.9	0.81	0.05537
17:82887178:C:T	49	91.8	0.83	0.09205
17:82887188:C:T	50	96	0.99	0.2716
17:82887200:C:G	50	96	0.99	0.378
17:82887349:G:A	50	98	1	0.04503
17:82887404:T:C	50	96	0.82	0.03195
17:82887650:C:T	50	100	1	0.03431
17:82887951:C:G	50	100	1	0.3255
17:82888259:G:A	50	100	1	0.01852
17:82888640:C:G	50	100	0.99	0.2714
17:82889010:C:T	50	100	0.93	0.01852
17:82889097:G:T	50	100	1	0.03431
17:82889253:G:A	50	100	0.98	0.02288
17:82889498:C:T	50	100	1	0.01852
17:82889840:A:G	50	98	1	0.02941
17:82889967:G:A	50	100	1	0.03522
17:82890219:C:T	50	100	1	0.03522
17:82890311:C:T	50	100	0.88	0.02433
17:82890451:C:T	50	100	1	0.01289
17:82890580:G:A	50	100	0.95	0.01616
17:82890656:C:T	50	100	1	0.03522
17:82890718:A:G	49	98	0.99	0.4372
17:82890733:T:C	49	98	0.99	0.4606
17:82890774:C:T	50	100	1	0.03522
17:82890838:G:A	50	100	1	0.06627
17:82890938:T:G	50	100	1	0.4481
17:82891072:G:T	50	100	1	0.4975
17:82891120:A:G	50	100	1	0.06481
17:82891127:G:A	50	100	1	0.2918
17:82891148:A:G	50	100	1	0.3164
17:82891223:G:A	50	100	1	0.01852
17:82891419:C:T	50	100	0.98	0.1995
17:82891587:C:T	50	100	1	0.2936
17:82891929:G:A	50	100	0.9	0.02923
17:82892017:A:G	50	100	0.98	0.0167
17:82893006:C:T	50	100	1	0.0187
17:82893095:C:T	50	100	1	0.03468
17:82893224:T:C	50	100	0.99	0.4802
17:82893231:C:T	50	100	0.98	0.02397
17:82893258:G:A	50	100	1	0.2013
17:82893860:C:T	50	100	1	0.05192
17:82893951:C:T	50	100	1	0.06627
17:82894376:G:A	50	100	1	0.04811
17:82894909:G:A	50	100	1	0.1973
17:82895279:T:G	50	100	0.99	0.4931
17:82895301:T:C	50	100	0.98	0.4995
17:82895305:G:A	50	100	0.99	0.06627
17:82895678:G:A	50	100	0.99	0.13
17:82895739:C:T	50	100	1	0.2771
17:82895802:T:C	50	100	1	0.4826
17:82895889:C:T	50	100	1	0.02923
17:82895920:A:G	50	100	1	0.4826
17:82895968:G:A	50	100	1	0.03359
17:82896080:G:A	50	96	1	0.2994
17:82896296:C:T	50	96	1	0.02923
17:82896533:G:A	50	98	1	0.4486
17:82896626:C:T	50	100	1	0.2771
17:82896739:C:G	50	100	0.91	0.04049
17:82897034:C:T	50	100	1	0.05283
17:82897062:C:T	50	100	1	0.01452
17:82897220:A:T	50	100	1	0.06681
17:82897386:C:T	50	96	1	0.2923
17:82897473:G:A	50	98	1	0.4973
17:82897535:T:C	49	100	1	0.3782
17:82897607:G:A	50	100	0.98	0.09677
17:82897608:G:T	50	100	1	0.06627
17:82897656:C:G	50	98	1	0.4971
17:82897736:C:T	50	100	1	0.2767
17:82898144:A:C	50	100	1	0.01779
17:82898329:C:T	50	100	0.97	0.03395
17:82898460:C:T	50	100	0.91	0.01507
17:82898476:G:A	49	100	1	0.04829
17:82898679:T:C	50	100	1	0.06627
17:82899023:G:A	50	100	1	0.07662
17:82899170:G:A	49	100	1	0.3074
17:82899227:C:T	50	100	1	0.06627
17:82899325:G:A	46	100	1	0.2767
17:82899351:G:T	43	100	1	0.02415
17:82899372:C:T	49	100	1	0.2767
17:82899533:A:G	50	100	1	0.3784
17:82900291:G:A	50	100	0.99	0.0207
17:82900432:C:T	50	100	1	0.06645
17:82900793:G:A	50	100	1	0.4976
17:82900967:A:G	50	100	1	0.01452
17:82901278:G:A	50	98	1	0.4976
17:82901285:G:C	50	98	1	0.02923
17:82901325:C:T	50	100	1	0.03377
17:82901343:T:C	50	100	1	0.01434
17:82901601:C:T	50	100	0.94	0.01089
17:82901917:C:T	50	100	0.97	0.05483
17:82901968:G:A	50	100	1	0.2852
17:82901996:C:T	50	100	1	0.3784
17:82902015:C:T	50	96	1	0.01452
17:82902080:T:G	50	100	1	0.02397
17:82902095:C:T	50	100	1	0.2992
17:82902146:T:C	50	100	1	0.03431
17:82902375:G:T	50	100	1	0.2771
17:82902944:G:C	50	100	1	0.01888
17:82902945:G:A	50	100	1	0.06627
17:82903141:A:C	50	100	1	0.2028
17:82903202:G:A	50	100	1	0.04829
17:82903212:G:A	50	100	1	0.02941
17:82903313:C:T	50	100	1	0.01035
17:82903330:A:G	50	100	1	0.299
17:82903402:C:T	50	100	0.98	0.01035
17:82903501:C:T	50	100	0.91	0.01489
17:82903636:C:G	50	100	0.94	0.01616
17:82903814:C:T	36	100	0.86	0.1752
17:82904252:T:C	29	96.6	0.99	0.4481
17:82904806:C:T	50	96	1	0.2912
17:82905089:G:A	50	100	0.95	0.0374
17:82905161:C:T	50	94	0.86	0.08424
17:82905377:C:T	49	100	1	0.03468
17:82905467:G:A	43	86	0.93	0.3711
17:82905483:G:A	50	100	0.9	0.01416
17:82905546:C:T	38	94.7	0.9	0.2122
17:82905810:C:A	44	100	0.88	0.2651
17:82905832:C:T	50	100	0.97	0.06191
17:82905981:T:C	48	97.9	1	0.4826
17:82906247:T:C	50	100	1	0.01434
17:82906277:G:A	49	100	1	0.04847
17:82906527:G:T	50	100	0.98	0.05229
17:82906653:G:A	50	100	1	0.03159
17:82906691:T:C	50	98	0.64	0.02088
17:82906787:G:A	50	100	1	0.04993
17:82906812:A:T	50	100	1	0.02941
17:82907087:C:T	50	100	0.88	0.05519
17:82907243:C:T	50	96	0.99	0.2827
17:82907528:A:G	50	96	0.95	0.217
17:82907530:G:C	50	100	0.96	0.4519
17:82907650:G:A	50	98	0.99	0.2534
17:82907917:G:A	50	100	1	0.02941
17:82907990:T:C	50	100	1	0.3802
17:82908551:G:T	50	100	1	0.3804
17:82908817:A:G	50	100	1	0.03504
17:82908853:G:C	50	100	1	0.482
17:82909123:C:T	50	100	1	0.03504
17:82909277:A:G	50	100	0.82	0.04866
17:82909405:C:A	47	100	1	0.3805
17:82909457:C:T	46	97.8	0.99	0.2736
17:82909562:G:A	47	97.9	0.94	0.09441
17:82909593:C:T	39	100	0.98	0.2032
17:82909623:G:A	41	97.6	1	0.3751
17:82909649:C:T	49	100	1	0.06627
17:82910029:T:C	50	98	1	0.2736
17:82910059:C:G	50	100	1	0.01471
17:82910457:G:A	50	100	0.99	0.01743
17:82910661:G:A	50	100	1	0.06972
17:82910691:G:T	50	100	0.89	0.01943
17:82910751:A:G	50	98	1	0.2694
17:82910801:A:G	50	100	1	0.01053
17:82910817:C:T	50	98	0.99	0.4779
17:82910818:G:A	50	98	1	0.02941
17:82911053:T:G	50	100	1	0.01144
17:82911078:G:T	50	100	0.96	0.02197
17:82911197:A:G	50	98	0.87	0.01107
17:82911519:G:A	50	100	1	0.03468
17:82911552:C:T	50	100	1	0.03522
17:82911556:G:A	50	100	1	0.03522
17:82911625:A:G	50	100	1	0.01307
17:82911674:C:G	50	96	0.9	0.1169
17:82911830:C:G	50	96	0.92	0.07825
17:82911899:T:C	50	98	0.97	0.06627
17:82912130:C:T	50	100	1	0.01888
17:82912407:T:C	50	100	1	0.0207
17:82913008:T:C	50	98	0.94	0.09622
17:82913253:G:A	50	100	0.98	0.02669
17:82913316:G:A	50	100	1	0.05265
17:82913387:C:T	50	100	1	0.03522
17:82913391:A:T	50	100	1	0.03522
17:82913423:C:T	50	100	1	0.01434
17:82913454:C:T	50	100	1	0.06536
17:82913585:A:G	50	100	1	0.4348
17:82913608:G:A	50	100	1	0.09985
17:82913768:G:A	50	98	1	0.02832
17:82913808:G:A	50	100	1	0.0472
17:82913915:G:T	50	100	1	0.01325
17:82914062:C:T	50	100	0.91	0.01707
17:82914093:C:G	50	100	1	0.06536
17:82914152:G:C	50	100	1	0.04375
17:82914439:T:C	50	100	0.9	0.0187
17:82914501:T:C	50	100	1	0.01943
17:82914505:T:C	50	100	0.99	0.01743
17:82914515:C:T	50	100	1	0.02324
17:82914518:T:C	50	100	1	0.4372
17:82914566:A:G	50	100	0.99	0.2734
17:82914575:C:G	50	98	1	0.4555
17:82914582:T:C	50	98	1	0.3578
17:82914619:C:G	50	100	1	0.05338
17:82914662:C:T	50	100	1	0.01779
17:82914702:C:T	50	100	1	0.01325
17:82914909:G:A	50	100	1	0.0354
17:82914949:T:A	50	100	1	0.06536
17:82915183:C:T	50	100	0.98	0.05102
17:82915191:C:T	50	100	1	0.2006
17:82915798:G:C	50	100	1	0.4838
17:82915922:T:A	50	100	1	0.01452
17:82915965:C:T	50	100	1	0.0285
17:82916022:G:A	50	100	1	0.01779
17:82916062:G:T	50	100	1	0.06536
17:82916226:A:C	50	100	1	0.4929
17:82916414:T:G	50	100	0.98	0.1304
17:82916578:T:C	50	100	1	0.0354
17:82916642:G:A	50	100	1	0.06536
17:82916667:G:T	50	98	1	0.4366
17:82916787:G:A	50	100	1	0.01779
17:82916833:T:C	50	100	1	0.06554
17:82917013:T:C	50	100	0.98	0.01979
17:82917024:C:T	50	80	0.96	0.0915
17:82917062:C:G	50	94	0.91	0.02179
17:82917553:G:T	50	100	0.99	0.3789
17:82917651:A:G	50	100	1	0.4234
17:82917750:C:G	50	98	0.98	0.3638
17:82917770:G:A	50	100	0.95	0.01325
17:82918049:A:G	50	100	0.9	0.02524
17:82918111:C:T	50	100	0.95	0.03686
17:82918304:A:G	50	100	0.91	0.01434
17:82918392:G:A	50	100	1	0.02524
17:82918404:C:T	50	100	1	0.2718
17:82918537:G:A	50	100	1	0.4143
17:82918673:C:T	49	100	0.98	0.0256
17:82918990:T:A	50	100	1	0.4145
17:82919138:C:G	50	100	1	0.02524
17:82919235:T:C	50	96	0.99	0.2226
17:82919236:A:G	50	100	1	0.2714
17:82919244:G:T	50	100	1	0.3351
17:82919325:C:A	50	100	1	0.01434
17:82919504:G:A	50	100	0.98	0.06518
17:82919556:T:A	50	100	1	0.3827
17:82919677:C:T	50	98	1	0.3725
17:82919986:G:C	50	100	1	0.065
17:82920247:C:T	50	100	1	0.01344
17:82920387:G:C	50	100	1	0.065
17:82920513:A:G	50	100	1	0.01434
17:82920732:A:G	50	100	1	0.03522
17:82920797:C:T	50	100	1	0.02142
17:82920878:C:T	50	100	0.99	0.0256
17:82920940:C:T	50	100	1	0.301
17:82921116:T:C	50	100	1	0.3646
17:82921449:G:T	50	100	0.88	0.0443
17:82922221:C:T	50	100	1	0.0354
17:82922337:G:A	50	100	1	0.01797
17:82922750:A:T	50	100	1	0.03522
17:82922883:C:T	45	100	0.92	0.01652
17:82929247:G:T	46	95.7	0.99	0.03014
17:82929296:G:A	47	95.7	0.99	0.03014
17:82929318:G:A	47	97.9	0.96	0.06699
17:82929330:A:G	47	87.2	0.98	0.2585
17:82929843:C:A	20	75	1	0.2188
17:82933126:C:T	35	97.1	1	0.01471
17:82935395:C:T	27	92.6	0.99	0.165
17:82938175:G:A	49	100	1	0.02996
17:82938286:G:A	50	98	0.82	0.04739
17:82938735:C:G	37	91.9	0.96	0.08696
17:82938741:G:C	39	92.3	1	0.02996
17:82939026:C:T	32	100	1	0.0118
17:82939254:G:A	23	82.6	0.97	0.08932
17:82939667:C:T	49	100	0.94	0.01561
17:82940223:A:G	37	94.6	0.88	0.0187
17:82940760:A:T	49	98	0.98	0.219
17:82941081:G:A	23	100	1	0.02996
17:82941935:T:A	41	82.9	0.98	0.1298
17:82943753:C:T	48	97.9	1	0.02996
17:82943874:C:T	49	95.9	1	0.1708
17:82945309:T:C	49	100	1	0.03322
17:82945349:T:A	49	100	0.91	0.01271
17:82945520:G:C	49	100	1	0.09477
17:82947947:G:A	47	97.9	0.92	0.03268
17:82948154:C:T	50	100	1	0.01216
17:82948291:G:C	50	98	0.99	0.216
17:82948542:G:A	49	100	0.98	0.01797
17:82948546:A:G	50	94	0.99	0.0728
17:82949178:C:T	39	94.9	1	0.02996
17:82949377:A:G	50	96	0.99	0.48
17:82949407:A:G	50	98	0.99	0.4809
17:82949573:G:C	48	100	1	0.02505
17:82949592:G:T	48	100	1	0.01525
17:82949683:C:T	30	100	1	0.0817
17:82950234:T:C	42	88.1	1	0.4379
17:82950298:T:C	49	98	0.99	0.4379
17:82950542:A:T	44	95.5	0.82	0.08261
17:82950625:C:T	36	86.1	0.97	0.2856
17:82953508:T:C	50	100	0.99	0.0325
17:82953697:C:T	49	100	0.99	0.01253
17:82953803:G:T	34	88.2	0.99	0.2115
17:82953811:C:G	39	97.4	1	0.03014
17:82953812:A:G	40	97.5	1	0.02996
17:82954248:T:C	49	100	0.99	0.03214
17:82954463:A:G	50	96	0.86	0.08515
17:82957590:G:C	35	100	1	0.04248
17:82957786:G:A	49	100	0.91	0.0167
17:82957941:T:C	47	97.9	0.98	0.06391
17:82958004:C:G	46	97.8	0.98	0.05138
17:82958607:G:A	39	100	0.87	0.06336
17:82958623:C:T	38	84.2	0.87	0.2186
17:82958670:C:G	47	97.9	0.8	0.05374
17:82959362:C:T	48	87.5	0.94	0.3805
17:82959416:T:C	49	95.9	0.93	0.02669
17:82962497:A:G	40	100	0.67	0.08987
17:82962574:T:C	43	81.4	0.67	0.1663
17:82962605:A:G	42	92.9	0.61	0.1053
17:82962628:C:T	38	78.9	0.62	0.1191
17:82962634:C:T	38	78.9	0.8	0.1794
17:82962651:G:A	35	85.7	0.89	0.1899
17:82962653:A:T	36	86.1	0.89	0.1901
17:82962658:C:T	28	92.9	0.94	0.1734
17:82970453:G:A	41	92.7	0.84	0.1623
17:82970524:C:A	37	75.7	0.72	0.1612
17:82970540:C:A	44	81.8	0.69	0.09822
17:82970673:G:A	47	97.9	0.7	0.0354
17:82970798:G:C	42	78.6	0.79	0.3253
17:82970888:C:G	36	86.1	0.76	0.1817
17:82978801:T:C	37	100	1	0.01634
17:82978968:C:T	50	100	0.94	0.03577
17:82984105:C:G	38	92.1	0.93	0.2095
17:82999773:T:C	42	97.6	0.9	0.03195
17:82999967:T:C	50	100	0.96	0.3346
17:83000023:C:T	50	100	0.98	0.01707
17:83000088:A:G	50	96	0.96	0.3444
17:83000318:G:A	31	96.8	0.96	0.01652
17:83002862:G:A	25	92	0.66	0.03468
17:83005696:C:T	29	96.6	0.91	0.02832
17:83005716:C:T	24	87.5	0.96	0.03704
17:83006068:G:A	34	100	0.96	0.01235
17:83006272:C:T	37	91.9	1	0.03667
17:83008685:G:A	49	100	0.98	0.03631
17:83008781:C:T	49	100	0.92	0.01543
17:83008806:A:G	45	84.4	0.94	0.3313
17:83011601:G:C	48	100	0.94	0.0276
17:83016388:C:T	45	97.8	0.97	0.03958
17:83017161:G:A	49	75.5	0.83	0.4929
17:83017444:G:A	28	75	0.94	0.3745
17:83018271:C:T	50	100	0.99	0.03867
17:83019072:G:A	42	97.6	0.92	0.04176
17:83019556:G:A	26	80.8	0.95	0.3435
17:83021090:C:T	49	100	0.86	0.06118
17:83022234:T:C	50	92	0.94	0.4027
17:83022331:G:C	40	80	0.62	0.1227
17:83022364:T:C	43	95.3	0.67	0.01707
17:83023193:G:A	39	92.3	0.84	0.2629
17:83023287:G:A	46	100	0.83	0.03649
17:83023398:G:C	44	84.1	0.88	0.2669
17:83023510:C:T	50	88	0.93	0.3676
17:83024626:T:A	50	100	0.97	0.04103
17:83024815:C:T	49	93.9	0.9	0.2128
17:83024951:C:T	46	97.8	0.96	0.04103
17:83025613:G:A	46	93.5	0.62	0.01924
17:83025667:C:T	50	100	0.94	0.04031
17:83025687:G:A	50	100	0.76	0.01471
17:83026930:G:T	49	100	0.82	0.02052
17:83027006:A:G	27	88.9	0.76	0.2622
17:83027007:G:C	28	82.1	0.8	0.262
17:83027393:T:C	50	76	0.92	0.2019
17:83027650:C:T	41	100	0.91	0.03958
17:83027737:C:T	49	100	0.97	0.02106
17:83027759:T:C	44	100	0.97	0.03014
17:83027973:G:A	50	98	0.95	0.03758
17:83027987:A:G	49	100	0.98	0.02179
17:83028341:G:A	49	100	0.84	0.02197
17:83028352:G:A	48	97.9	0.97	0.02142
17:83028370:A:G	46	97.8	0.97	0.02106
17:83028396:C:T	47	100	0.82	0.01634
17:83028435:A:C	49	98	0.82	0.01634
17:83029688:G:A	41	100	1	0.0207
17:83029890:C:T	37	91.9	0.89	0.06645
17:83030228:G:A	48	100	0.84	0.01598
17:83030542:G:A	48	83.3	0.93	0.3095
17:83030706:C:T	37	83.8	0.92	0.2358
17:83030782:G:A	44	100	0.79	0.01834
17:83031184:C:T	42	95.2	0.92	0.05628
17:83031731:G:A	46	97.8	0.82	0.01598
17:83031790:C:T	46	91.3	0.9	0.0768
17:83031808:G:A	46	100	0.9	0.02487
17:83032107:C:T	48	81.2	0.86	0.1903
17:83032138:G:A	48	83.3	0.78	0.1389
17:83032164:G:C	34	94.1	0.61	0.07498
17:83032332:A:G	42	78.6	0.65	0.06863
17:83033096:G:T	43	95.3	0.93	0.06663
17:83033115:G:T	42	90.5	0.94	0.1049
17:83033467:G:C	45	84.4	0.96	0.2259
17:83033661:C:T	48	89.6	0.94	0.1048
17:83033718:G:A	46	100	0.86	0.01943
17:83033762:C:T	45	97.8	1	0.01162
17:83034149:G:A	43	83.7	0.98	0.3408
17:83034406:A:T	45	95.6	0.94	0.07734
17:83034680:G:A	48	100	1	0.04248
17:83034684:C:T	48	100	0.99	0.02941
17:83034689:A:C	48	89.6	0.97	0.2943
17:83034794:T:C	48	100	0.83	0.01634
17:83034803:G:T	48	97.9	0.79	0.0207
17:83035196:C:T	48	100	0.92	0.0276
17:83035230:A:C	48	97.9	0.99	0.1447
17:83035336:C:T	48	89.6	0.98	0.2259
17:83037425:C:T	39	100	0.92	0.02378
17:83037527:C:T	45	95.6	0.98	0.1022
17:83037624:C:T	49	100	0.92	0.01652
17:83037702:A:C	49	98	0.98	0.1029
17:83037712:T:C	49	100	0.97	0.03431
17:83037918:T:C	47	95.7	0.95	0.1053
17:83038634:G:A	47	100	0.94	0.03413
17:83038766:G:C	48	89.6	0.98	0.23
17:83039554:C:T	41	92.7	0.88	0.1345
17:83039562:G:A	46	100	0.93	0.04793
17:83039808:C:T	48	87.5	0.99	0.2298
17:83040605:T:C	48	100	0.94	0.02324
17:83040831:C:T	48	100	0.8	0.01924
17:83040840:C:T	47	85.1	0.99	0.2313
17:83040983:G:A	48	95.8	0.98	0.1049
17:83041181:G:A	48	100	0.9	0.01216
17:83041182:G:A	48	91.7	0.98	0.346
17:83041510:T:C	43	79.1	0.97	0.3108
17:83041580:T:C	46	89.1	0.89	0.1218
17:83041845:T:C	42	88.1	0.96	0.1049
17:83042714:T:C	30	83.3	0.97	0.1467
17:83042715:G:A	30	83.3	0.97	0.1467
17:83042724:C:G	30	80	0.97	0.161
17:83042760:C:T	37	89.2	0.94	0.04248
17:83042966:T:C	48	95.8	0.98	0.1469
17:83043126:G:C	47	97.9	0.96	0.1472
17:83043203:T:C	43	93	0.96	0.1476
17:83043238:A:G	44	93.2	0.97	0.0797
17:83043257:G:A	42	90.5	0.98	0.1202
17:83043294:G:T	41	92.7	0.97	0.04285
17:83043931:T:G	45	86.7	0.9	0.2159
17:83046739:C:T	45	97.8	1	0.04666
17:83046796:C:T	48	91.7	0.98	0.3206
17:83046995:C:T	49	98	1	0.04648
17:83047110:C:T	31	77.4	0.98	0.321
17:83048070:C:A	49	87.8	0.99	0.36870000000000003
17:83048511:G:A	38	81.6	0.98	0.2805
17:83048744:G:A	49	98	0.97	0.0463
17:83049928:C:T	49	89.8	0.95	0.2344
17:83050236:G:T	49	91.8	0.96	0.2193
17:83050262:C:T	49	98	0.94	0.03486
17:83050814:G:A	39	89.7	0.97	0.07298
17:83051228:C:T	48	91.7	0.95	0.07226
17:83051260:G:T	47	80.9	0.95	0.3666
17:83051292:A:G	47	97.9	0.87	0.01797
17:83051304:G:C	47	100	0.93	0.0138
17:83051586:C:T	44	95.5	0.95	0.08152
17:83051611:C:G	49	91.8	0.91	0.2466
17:83051648:A:T	48	97.9	0.95	0.08261
17:83051706:A:G	49	95.9	0.93	0.1747
17:83051746:C:T	49	95.9	0.94	0.07462
17:83051760:T:G	49	93.9	0.95	0.154
17:83051824:G:A	49	100	0.98	0.01725
17:83051958:C:T	49	98	0.87	0.04321
17:83052007:C:G	50	100	0.95	0.08279
17:83052019:C:T	49	100	0.89	0.04085
17:83052225:T:C	50	98	0.95	0.07262
17:83052272:G:A	42	95.2	0.91	0.285
17:83053121:T:A	47	91.5	0.89	0.07988
17:83053243:G:A	38	97.4	0.89	0.03522
17:83058899:T:G	41	97.6	0.98	0.05356
17:83059251:T:A	46	93.5	0.97	0.2954
17:83059262:A:G	45	100	0.99	0.09786
17:83059291:G:A	40	100	0.94	0.01961
17:83059353:G:A	35	97.1	0.99	0.03831
17:83068148:G:A	48	89.6	0.79	0.1289
17:83068151:G:A	47	89.4	0.81	0.1309
17:83069068:G:A	50	94	0.68	0.03468
17:83069100:G:C	46	76.1	0.86	0.3775
17:83069471:C:T	50	100	0.99	0.01652
17:83069569:A:T	40	97.5	0.97	0.1747
17:83069707:T:C	31	90.3	0.98	0.1585
17:83070013:G:A	48	93.8	0.98	0.1576
17:83070812:C:G	41	90.2	0.91	0.07589
17:83070996:C:T	47	97.9	0.95	0.02269
17:83070998:C:T	48	95.8	0.95	0.09568
17:83071077:A:C	50	100	0.95	0.0955
17:83078601:G:A	39	89.7	0.94	0.0236
17:83079839:C:A	30	96.7	0.84	0.06554
17:83080859:C:T	49	98	0.84	0.02614
17:83083230:C:G	25	100	0.87	0.01816
17:83083632:C:G	34	97.1	0.97	0.09586
17:83084248:T:C	36	94.4	0.98	0.08134
17:83084346:A:G	21	95.2	0.95	0.07916
17:83087449:G:T	41	92.7	0.84	0.03867
17:83087846:T:C	49	98	0.92	0.3755
17:83087959:C:A	48	97.9	0.72	0.03758
17:83088079:C:T	39	97.4	0.98	0.061
17:83089648:C:G	46	97.8	0.95	0.08297
17:83089845:C:T	36	75	0.88	0.2716
17:83089953:G:A	23	82.6	0.87	0.1734
17:83091085:C:A	47	93.6	0.65	0.04484
17:83103934:C:A	32	90.6	0.94	0.4639
17:83104098:A:G	50	98	0.95	0.4641
17:83104144:C:T	50	100	0.9	0.09949
17:83104230:T:C	50	100	0.96	0.3366
17:83104291:A:G	50	100	0.96	0.3366
17:83104618:G:C	50	100	0.95	0.07698
17:83104747:C:T	50	100	0.96	0.3401
17:83105016:A:G	50	100	0.95	0.3765
17:83105105:G:A	50	100	0.78	0.02033
17:83105513:C:T	50	100	0.93	0.04085
17:83105942:C:T	50	100	0.9	0.06064
17:83106035:A:G	50	98	0.93	0.4664
17:83106259:C:T	50	100	0.87	0.01507
17:83106294:G:T	50	98	0.94	0.4686
17:83106373:G:A	50	98	0.94	0.4526
17:83106515:C:T	50	100	0.89	0.03359
17:83106725:G:A	50	98	0.95	0.356
17:83107157:C:T	50	100	0.91	0.02052
17:83107253:G:A	50	98	0.94	0.4697
17:83107668:C:T	50	98	0.92	0.4483
17:83107711:C:T	50	98	0.92	0.4484
17:83108165:G:A	49	100	0.92	0.3796
17:83108483:T:C	50	96	0.7	0.02015
17:83108655:C:T	50	98	0.64	0.02288
17:83108821:C:T	50	100	1	0.01053
