## Supplemental Table 1 for "Genome-wide association study in Brazil identifies genetic susceptibility to tuberculosis with single-cell gene effects": TableS1_hpWGS_concordance_subset.csv (part 339 of 377)

snpID	total_call	percent_concordance	impute_score	MAF
17:83109127:C:T	50	98	0.87	0.4424
17:83109323:C:G	50	100	0.95	0.01961
17:83109528:C:T	50	100	0.97	0.01997
17:83109596:G:A	50	100	0.92	0.4241
17:83109824:T:C	50	100	0.91	0.457
17:83110120:C:T	50	100	0.92	0.03341
17:83110284:C:T	50	100	0.99	0.01707
17:83111053:C:T	50	100	0.88	0.03195
17:83111687:C:T	50	100	0.96	0.01725
17:83112090:G:T	49	98	0.76	0.1167
17:83112235:C:G	50	98	0.74	0.1928
17:83112356:G:A	50	96	0.73	0.061
17:83112357:G:T	50	96	0.74	0.061
17:83112373:C:T	50	100	0.92	0.08588
17:83112504:C:T	50	98	0.95	0.02197
17:83112615:T:C	50	100	0.83	0.4728
17:83112674:T:C	50	100	0.93	0.06445
17:83112879:C:G	50	92	0.78	0.465
17:83112886:G:C	50	94	0.78	0.4668
17:83112932:G:A	50	100	0.74	0.03577
17:83113304:A:G	50	98	0.93	0.02923
17:83113307:C:T	50	94	0.88	0.1129
17:83113308:A:G	50	96	0.9	0.1532
17:83113341:G:C	50	98	0.96	0.0276
17:83113419:A:T	50	100	1	0.01089
17:83113516:T:A	50	98	0.93	0.1158
17:83113637:G:C	49	100	0.8	0.01943
17:83113871:T:G	50	100	0.84	0.0374
17:83113890:C:T	50	100	0.81	0.03776
17:83114218:C:T	50	100	0.92	0.0118
17:83114248:C:T	50	96	0.81	0.07934
17:83114327:A:G	50	96	0.88	0.08061
17:83114337:A:G	50	94	0.88	0.4294
17:83114471:G:C	50	98	0.92	0.4201
17:83114486:G:A	50	100	0.92	0.4454
17:83114671:G:A	50	98	0.93	0.4791
17:83114876:C:T	50	100	0.92	0.4526
17:83114909:G:A	50	100	0.95	0.03377
17:83114923:C:T	50	100	0.95	0.07589
17:83115014:C:T	50	100	0.95	0.07607
17:83115063:C:T	50	100	0.91	0.02415
17:83115144:T:C	50	100	0.93	0.4103
17:83115528:C:T	50	100	0.84	0.04085
17:83115599:G:A	50	100	0.96	0.07643
17:83115725:T:C	50	100	0.94	0.4381
17:83115847:T:G	50	100	0.96	0.07643
17:83116082:G:A	50	100	0.92	0.02415
17:83116233:T:C	50	100	0.95	0.08842
17:83116261:C:T	50	100	0.91	0.01471
17:83116294:G:A	50	100	0.96	0.07643
17:83116530:G:A	50	100	0.92	0.0837
17:83116601:C:T	50	98	0.98	0.0305
17:83116626:C:G	50	100	0.6	0.01707
17:83116646:A:C	50	100	0.94	0.08315
17:83116828:G:A	50	96	0.99	0.0768
17:83116891:T:C	50	100	0.99	0.07662
17:83116932:T:C	50	100	0.72	0.1467
17:83117116:C:T	50	100	0.83	0.03885
17:83117117:G:A	50	100	0.96	0.07662
17:83117245:G:A	49	100	0.97	0.0345
17:83117330:C:T	50	100	0.99	0.02433
17:83117700:C:T	50	100	0.95	0.09967
17:83117784:G:A	50	100	0.99	0.01071
17:83117796:A:G	50	100	0.99	0.01053
17:83117886:G:T	50	100	0.98	0.1115
17:83118054:G:A	50	100	0.95	0.3744
17:83118094:C:A	50	100	0.97	0.0345
17:83118176:A:T	50	100	0.97	0.02433
17:83118428:C:T	50	100	0.97	0.03377
17:83118447:T:C	50	100	0.96	0.08624
17:83118478:T:C	50	100	0.98	0.07789
17:83118623:T:A	50	100	0.95	0.453
17:83118668:T:A	50	100	0.97	0.02378
17:83118939:A:G	50	98	0.95	0.4363
17:83119145:C:G	50	100	0.91	0.01035
17:83119204:C:T	50	100	0.93	0.05537
17:83119365:G:A	50	100	0.94	0.4119
17:83119471:A:G	50	100	0.92	0.04466
17:83119486:G:C	50	100	0.92	0.04466
17:83119567:G:A	50	100	0.9	0.05882
17:83119568:C:T	50	98	0.9	0.4688
17:83119614:C:T	50	100	0.8	0.05737
17:83119660:A:C	50	100	0.94	0.03468
17:83119833:A:C	50	100	0.96	0.03341
17:83120171:A:T	48	97.9	0.71	0.04067
17:83120296:A:G	50	100	0.91	0.4592
17:83120314:T:C	50	100	0.86	0.01198
17:83120570:T:G	47	95.7	0.78	0.07589
17:83120609:G:A	50	96	0.89	0.4622
17:83120837:T:C	50	100	0.83	0.04666
17:83120862:C:T	49	100	0.85	0.04412
17:83120877:C:T	47	95.7	0.7	0.02614
17:83120882:A:G	44	81.8	0.78	0.4793
17:83120884:C:G	43	81.4	0.77	0.4806
17:83121038:C:T	47	100	0.82	0.02251
17:83121623:T:C	47	95.7	0.84	0.06173
17:83121642:A:G	46	97.8	0.86	0.06209
17:83121673:G:A	50	100	0.86	0.0236
17:83122021:A:G	50	100	0.91	0.4626
17:83122310:C:T	50	98	0.88	0.06373
17:83122413:G:A	50	100	0.9	0.04339
17:83122535:C:T	50	100	0.92	0.4586
17:83123014:T:C	50	100	0.92	0.0935
17:83123093:C:T	50	100	0.94	0.0285
17:83123403:G:A	50	100	0.92	0.03214
17:83124083:G:A	50	100	0.98	0.04158
17:83124127:G:A	50	100	0.98	0.04176
17:83124270:G:A	50	100	0.96	0.01071
17:83124540:A:T	48	100	0.99	0.06191
17:83124571:T:C	48	97.9	0.96	0.06209
17:83124573:G:A	49	98	0.96	0.01997
17:83124603:C:T	49	98	0.96	0.01997
17:83124612:C:T	49	98	0.96	0.02033
17:83124645:G:C	49	98	0.96	0.01997
17:83124707:A:T	46	100	0.98	0.06137
17:83124991:A:G	44	95.5	0.92	0.4328
17:83124994:G:A	46	100	0.99	0.04139
17:83125031:C:T	48	100	0.98	0.04158
17:83125280:T:C	50	96	0.94	0.4308
17:83125761:C:G	50	98	0.94	0.431
17:83125821:C:T	50	100	0.75	0.02905
17:83126052:C:A	50	98	0.93	0.4713
17:83126431:C:T	50	100	0.99	0.04158
17:83127103:G:A	50	100	0.87	0.01797
17:83127171:G:A	50	98	0.94	0.02033
17:83127228:C:T	50	100	0.92	0.02306
17:83127336:G:A	50	94	0.69	0.1253
17:83127502:C:T	50	100	0.95	0.03141
17:83127873:T:C	48	77.1	0.73	0.3854
17:83128066:C:G	49	98	0.92	0.4769
17:83128352:C:T	50	100	0.91	0.02052
17:83128638:C:A	50	100	0.8	0.01797
17:83129973:C:T	50	98	0.92	0.03994
17:83130295:C:T	50	100	0.88	0.07244
17:83130302:G:A	50	98	0.86	0.05501
17:83130308:C:G	50	100	0.96	0.04085
17:83130318:C:T	50	98	0.9	0.09187
17:83130687:C:A	50	100	0.79	0.01634
17:83130703:C:T	50	100	0.81	0.03086
17:83130716:G:C	50	98	0.88	0.04176
17:83130783:T:C	50	100	0.95	0.04085
17:83131077:G:A	50	98	0.88	0.03141
17:83131610:C:T	50	98	0.77	0.0305
17:83131845:T:C	50	100	0.88	0.07117
17:83131858:G:A	50	100	0.87	0.07208
17:83132000:G:A	50	100	0.9	0.04067
17:83132086:T:C	50	100	0.72	0.03123
17:83132208:C:T	50	100	0.88	0.03976
17:83133143:C:T	50	100	0.81	0.0561
17:83133744:A:G	50	100	0.73	0.01035
17:83133840:G:T	50	100	0.88	0.01961
17:83134153:C:T	45	86.7	0.6	0.0561
17:83134179:A:G	43	76.7	0.61	0.1374
17:83135891:T:C	50	92	0.77	0.1191
17:83135907:C:G	50	96	0.84	0.0285
17:83136085:T:C	50	96	0.82	0.4207
17:83136298:G:A	50	98	0.86	0.01797
17:83136753:C:G	50	86	0.83	0.4281
17:83137051:C:T	50	94	0.71	0.0276
17:83137227:T:C	50	96	0.84	0.08842
17:83137276:G:A	50	96	0.8	0.01979
17:83137431:A:G	50	98	0.88	0.06808
17:83137701:C:T	50	98	0.87	0.05592
17:83137736:G:A	50	100	0.86	0.04285
17:83137879:C:G	50	100	0.83	0.04593
17:83137955:G:A	50	100	0.89	0.06627
17:83138201:C:T	49	100	0.88	0.06463
17:83138269:C:A	50	100	0.64	0.01943
17:83138306:A:G	47	100	0.89	0.1138
17:83138569:T:G	50	100	0.69	0.01126
17:83139753:A:G	49	100	0.87	0.06772
17:83139781:C:T	48	95.8	0.84	0.07444
17:83139826:C:G	45	95.6	0.8	0.06754
17:83139827:A:G	47	95.7	0.83	0.07389
17:83139849:G:A	46	91.3	0.82	0.1191
17:83140102:G:T	36	94.4	0.7	0.1503
17:83140564:G:A	50	100	0.81	0.01017
17:83140740:C:T	50	94	0.86	0.4276
17:83142158:C:T	50	100	0.93	0.07044
17:83142181:C:T	50	100	0.97	0.07861
17:83142509:G:A	50	100	0.98	0.07371
17:83142658:A:G	50	100	0.94	0.06863
17:83142845:A:G	50	100	0.95	0.01525
17:83143667:C:A	50	100	0.97	0.154
17:83144024:G:A	50	98	0.83	0.1275
17:83144130:T:C	50	100	0.98	0.1543
17:83144286:C:T	50	100	0.97	0.1276
17:83144578:C:T	50	100	0.97	0.0679
17:83144899:C:T	50	100	0.98	0.06754
17:83145096:G:A	50	100	0.98	0.0374
17:83145138:C:T	50	94	0.93	0.4769
17:83145211:G:A	50	100	0.97	0.06754
17:83145392:C:A	50	96	0.94	0.4771
17:83145394:C:T	50	100	0.97	0.0394
17:83145492:G:A	50	96	0.93	0.4755
17:83145719:A:G	50	100	0.98	0.154
17:83147304:C:T	50	100	0.98	0.08079
17:83148452:T:C	50	100	0.99	0.08624
17:83149158:C:A	50	100	0.98	0.03958
17:83149604:C:T	50	100	0.97	0.08261
17:83149795:C:T	50	96	0.93	0.284
17:83150153:C:T	50	100	0.89	0.01543
17:83150205:G:A	50	100	0.88	0.01943
17:83150294:C:G	50	96	0.94	0.2692
17:83150295:C:T	50	96	0.94	0.2692
17:83150692:G:A	50	98	0.95	0.3814
17:83150858:T:C	50	94	0.94	0.3833
17:83150872:T:C	50	98	0.95	0.4415
17:83150918:T:C	50	100	0.85	0.04684
17:83150989:G:A	50	98	0.63	0.01325
17:83151013:T:G	50	96	0.92	0.3733
17:83151348:G:A	50	100	0.85	0.0138
17:83151369:C:T	50	96	0.93	0.276
17:83151461:C:G	50	100	0.94	0.03903
17:83151506:A:G	50	92	0.92	0.3842
17:83151520:C:G	50	96	0.98	0.1117
17:83152242:C:G	50	96	0.95	0.177
17:83152410:T:G	50	96	0.96	0.2184
17:83152475:A:G	48	97.9	0.7	0.01035
17:83152605:A:G	46	100	0.99	0.01525
17:83152953:C:T	50	100	0.94	0.06627
17:83153009:C:G	50	100	1	0.01525
17:83153010:C:G	50	100	1	0.01525
17:83153037:C:T	49	95.9	0.94	0.2293
17:83153073:C:T	50	100	0.84	0.01344
17:83153076:G:T	50	100	0.94	0.01634
17:83153080:G:A	50	100	0.85	0.05428
17:83153613:T:A	50	100	0.94	0.06373
17:83153726:C:T	49	100	0.95	0.1394
17:83153795:G:A	50	98	0.9	0.2326
17:83153816:G:T	49	100	0.85	0.4428
17:83154323:T:C	50	100	0.94	0.4581
17:83154324:G:A	50	100	0.93	0.252
17:83154366:C:T	50	100	0.8	0.1369
17:83154894:C:T	50	100	0.95	0.03086
17:83155324:A:G	50	100	0.96	0.1783
17:83155533:A:G	50	100	0.98	0.1812
17:83155913:T:C	50	100	0.96	0.459
17:83155978:G:A	50	100	0.96	0.2289
17:83156225:T:G	50	100	0.96	0.2315
17:83156578:G:A	50	100	1	0.02687
17:83156623:T:C	50	100	0.98	0.1848
17:83156677:T:C	50	100	0.98	0.1817
17:83156766:G:A	50	100	0.96	0.2279
17:83156832:G:A	50	100	0.97	0.4648
17:83157474:G:A	50	98	0.99	0.1819
17:83157492:G:A	50	98	0.99	0.1819
17:83157521:C:T	50	98	0.61	0.01089
17:83157874:G:A	50	100	0.98	0.1783
17:83158212:A:G	50	100	0.94	0.09277
17:83158262:C:T	50	100	0.84	0.01144
17:83158687:C:T	50	98	0.96	0.2349
17:83158730:C:T	50	100	0.99	0.1828
17:83158753:G:C	50	98	0.97	0.4196
17:83158933:G:A	50	100	0.96	0.2489
17:83159116:G:A	50	98	0.98	0.183
17:83159320:T:C	50	94	0.98	0.1832
17:83159527:C:T	50	98	0.96	0.02269
17:83159637:C:T	50	100	0.85	0.03577
17:83160230:A:C	50	100	0.96	0.01997
17:83160257:C:A	50	98	0.84	0.08315
17:83160450:T:C	50	100	0.92	0.02996
17:83160466:C:T	50	100	0.96	0.1745
17:83160952:G:A	50	86	0.85	0.4524
17:83161699:T:C	50	94	0.92	0.3284
17:83161819:G:A	50	100	0.95	0.01489
17:83162497:G:A	50	98	0.97	0.02487
17:83162546:A:G	50	98	0.96	0.04285
17:83163147:T:C	50	100	0.98	0.01652
17:83163559:G:A	50	100	0.92	0.01507
17:83163606:G:A	50	96	0.93	0.2903
17:83164090:G:A	50	98	0.95	0.1727
17:83164210:G:A	50	100	0.97	0.384
17:83164272:G:A	50	98	0.97	0.3566
17:83164900:A:G	50	98	0.96	0.4281
17:83165752:G:A	50	92	0.65	0.06445
17:83165874:A:G	50	100	0.62	0.01434
17:83166547:C:G	50	100	0.97	0.1799
17:83167801:T:C	50	100	0.96	0.4597
17:83168134:C:T	50	100	0.97	0.3838
17:83168238:C:T	50	96	0.93	0.2976
17:83169646:G:T	50	100	0.91	0.03395
17:83169681:C:T	50	100	0.97	0.3727
17:83170009:C:G	50	100	0.97	0.3727
17:83170019:C:T	50	100	0.97	0.3727
17:83170445:C:T	50	96	0.93	0.05537
17:83170789:G:A	50	100	0.96	0.3727
17:83171235:G:T	50	100	0.94	0.4717
17:83171817:T:G	50	96	0.89	0.3382
17:83171852:G:T	50	100	0.83	0.01362
17:83171859:G:C	50	98	0.94	0.3571
17:83172371:A:G	48	97.9	0.92	0.2088
17:83172388:G:C	45	97.8	0.72	0.09096
17:83172426:G:C	46	93.5	0.72	0.1921
17:83172514:G:C	35	80	0.65	0.1507
17:83172517:G:C	43	79.1	0.65	0.1371
17:83172518:G:A	43	79.1	0.66	0.1345
17:83173482:C:G	42	95.2	0.79	0.1857
17:83173502:T:C	47	85.1	0.67	0.06227
17:83173505:T:C	47	78.7	0.68	0.07008
17:83173540:A:G	47	85.1	0.86	0.4813
17:83173557:C:G	47	87.2	0.64	0.03722
17:83173726:A:G	50	100	0.95	0.3907
17:83173780:G:T	50	94	0.91	0.05574
17:83173962:G:A	50	100	0.83	0.01198
17:83174138:T:C	50	96	0.94	0.2997
17:83174702:C:G	50	100	0.85	0.01144
17:83174947:G:C	50	100	0.96	0.3593
17:83175146:C:T	50	100	0.96	0.3595
17:83175166:A:G	50	98	0.94	0.2651
17:83175241:G:A	50	98	0.96	0.1454
17:83175243:G:A	50	100	0.96	0.461
17:83175352:A:C	50	100	0.95	0.4702
17:83175597:C:T	50	100	0.94	0.3963
17:83175867:T:C	50	92	0.92	0.2974
17:83175957:C:T	50	100	0.77	0.01107
17:83176339:A:G	50	98	0.91	0.4702
17:83176454:G:A	50	100	0.83	0.01089
17:83176460:T:C	50	94	0.88	0.4601
17:83176511:T:C	50	100	0.82	0.03649
17:83176658:C:T	50	100	0.9	0.1436
17:83176681:C:T	50	96	0.78	0.02197
17:83176857:G:A	50	100	0.89	0.05392
17:83177138:A:G	50	98	0.66	0.0256
17:83177483:A:G	50	84	0.65	0.1821
17:83177698:A:G	50	96	0.84	0.1723
17:83177826:G:A	50	98	0.82	0.4443
17:83177884:A:G	50	94	0.88	0.4265
17:83177989:G:A	50	100	0.84	0.02106
17:83178070:C:T	50	100	0.94	0.01489
17:83178104:G:A	50	96	0.93	0.2554
17:83178199:C:T	50	100	0.85	0.01362
17:83178206:C:A	50	100	0.96	0.06609
17:83178337:C:T	50	98	0.92	0.1534
17:83178353:C:T	50	92	0.93	0.356
17:83178783:G:A	50	98	0.91	0.3005
17:83179058:A:G	50	100	0.96	0.03086
17:83179459:C:T	50	100	0.95	0.1541
17:83179672:T:C	50	98	0.97	0.3695
17:83180160:A:C	50	98	0.98	0.4067
17:83180463:A:G	50	100	0.99	0.06518
17:83180589:G:A	50	100	1	0.06736
17:83180739:T:C	50	100	0.98	0.3673
17:83180745:C:T	50	100	0.98	0.06463
17:83180788:C:T	50	100	0.98	0.02251
17:83181497:T:C	42	76.2	0.69	0.3825
17:83181555:G:C	38	97.4	0.69	0.01525
17:83182115:G:C	50	98	0.98	0.3675
17:83182411:G:A	50	100	0.98	0.3575
17:83182465:G:C	50	98	0.99	0.4159
17:83182519:C:G	50	98	0.99	0.4159
17:83182606:T:C	50	98	0.99	0.4096
17:83182726:G:A	50	100	0.99	0.06028
17:83182751:G:A	50	100	0.99	0.05828
17:83183094:C:G	50	100	0.99	0.1536
17:83183128:T:A	50	100	0.99	0.4076
17:83183132:C:A	50	100	0.99	0.1538
17:83183355:A:G	50	100	0.99	0.1538
17:83183546:T:C	50	100	0.76	0.01344
17:83183597:G:A	50	100	0.98	0.06046
17:83183619:C:A	50	100	0.83	0.02669
17:83183638:G:T	50	100	0.82	0.02687
17:83183649:G:C	50	100	0.83	0.02524
17:83183702:T:A	50	100	0.97	0.3856
17:83184118:C:G	50	96	0.92	0.3457
17:83184165:G:C	50	100	1	0.01017
17:83184594:C:T	50	100	0.99	0.4463
17:83184906:C:T	50	96	0.97	0.407
17:83184980:T:C	50	100	0.99	0.4555
17:83184998:A:G	50	100	0.99	0.3706
17:83185402:A:T	50	100	0.94	0.06009
17:83185577:A:C	50	98	0.98	0.407
17:83185713:G:A	50	100	0.99	0.1374
17:83185958:T:A	50	98	0.98	0.4074
17:83185980:A:G	50	100	0.99	0.3713
17:83186023:T:C	50	100	0.99	0.3713
17:83186412:G:A	50	100	0.91	0.01434
17:83186415:C:T	50	100	0.99	0.1589
17:83186643:G:T	50	92	0.89	0.06972
17:83186651:T:C	50	100	0.96	0.0679
17:83186673:C:T	50	100	0.96	0.0679
17:83186747:C:A	50	100	0.94	0.07716
17:83186790:A:G	50	100	0.93	0.0679
17:83186859:C:T	50	100	0.98	0.1592
17:83187235:A:G	50	100	0.99	0.01561
17:83187497:T:C	50	100	0.99	0.3765
17:83187766:C:A	50	98	1	0.4508
17:83187957:C:T	50	100	1	0.4308
17:83188295:C:T	50	98	0.75	0.0305
17:83188539:T:C	50	100	0.75	0.01997
17:83188663:A:G	50	100	1	0.4317
17:83188747:T:C	50	100	1	0.4424
17:83189278:T:C	50	100	0.99	0.4481
17:83189407:T:C	50	100	1	0.01852
17:83189652:G:A	50	100	0.95	0.06009
17:83189793:T:A	50	100	1	0.02124
17:83189841:C:T	50	100	1	0.453
17:83189856:T:C	50	100	1	0.3771
17:83190059:C:T	50	100	1	0.3771
17:83190556:C:T	50	100	0.99	0.1487
17:83190611:G:A	50	100	0.84	0.02142
17:83190712:C:T	50	100	0.98	0.439
17:83190713:G:A	50	100	0.99	0.1808
17:83190878:C:T	50	100	0.99	0.1485
17:83190976:A:G	50	100	0.99	0.4464
17:83191169:C:G	50	100	0.81	0.03395
17:83191177:C:T	50	100	0.9	0.02451
17:83191225:T:C	49	98	0.75	0.01997
17:83191431:T:C	50	92	0.97	0.4501
17:83191474:A:G	50	100	1	0.01634
17:83191513:T:C	50	100	0.99	0.4297
17:83191798:A:C	50	100	0.98	0.1485
17:83192597:G:A	50	100	0.99	0.01906
17:83192637:C:T	50	100	1	0.4054
17:83193495:C:A	49	100	0.84	0.09386
17:83193563:T:C	50	100	0.99	0.0216
17:83193750:A:G	50	98	0.99	0.3767
17:83193951:C:T	50	100	0.92	0.02179
17:83194075:T:C	50	100	0.98	0.3765
17:83194874:T:C	50	100	0.98	0.402
17:83194875:G:A	50	100	0.96	0.1489
17:83195617:C:T	50	100	0.99	0.0216
17:83195692:G:A	49	100	0.97	0.4308
17:83196522:C:T	50	100	0.98	0.02015
17:83196899:C:A	49	98	0.8	0.01071
17:83197040:G:A	49	98	0.89	0.311
17:83197307:G:C	50	100	0.87	0.02796
17:83197367:G:A	50	98	0.89	0.0728
17:83198614:T:C	50	100	0.98	0.3698
17:83198943:C:T	50	100	0.96	0.0207
17:83199747:T:C	50	94	0.8	0.2191
17:83199872:C:G	49	98	0.94	0.3804
17:83199910:G:A	50	98	0.98	0.3731
17:83200277:G:A	49	100	0.86	0.01888
17:83200496:C:T	50	100	0.73	0.01344
17:83200497:G:A	50	100	0.96	0.3637
17:83200942:C:T	50	100	0.93	0.1623
17:83201042:T:G	50	100	0.98	0.3715
17:83201684:C:T	50	100	0.94	0.3586
17:83201795:G:A	50	100	0.87	0.03014
17:83201916:T:C	50	100	0.92	0.1523
17:83202131:A:C	50	98	0.94	0.3464
17:83202168:G:A	50	100	0.94	0.3655
17:83202343:G:A	50	100	0.77	0.1002
17:83205002:C:T	47	91.5	0.64	0.02397
17:83205423:G:A	45	80	0.62	0.03849
17:83205588:G:A	48	97.9	0.66	0.01235
17:83205614:G:A	45	86.7	0.63	0.1155
17:83205619:G:A	45	82.2	0.63	0.1178
17:83205955:C:T	32	75	0.74	0.1988
17:83207250:A:G	50	88	0.68	0.04085
17:83207344:T:C	50	90	0.71	0.04139
17:83207425:T:C	50	94	0.68	0.04448
17:83214512:G:A	42	81	0.77	0.1042
17:83214570:G:A	43	81.4	0.7	0.1113
17:83214779:G:A	37	86.5	0.75	0.1069
17:83214936:G:A	31	90.3	0.64	0.116
17:83214937:C:T	33	93.9	0.64	0.1138
17:83217832:T:C	41	97.6	0.67	0.03377
18:10908:C:T	44	97.7	0.63	0.06009
18:44244:C:G	50	98	0.61	0.02796
18:44371:T:C	50	94	0.88	0.1293
18:44831:T:G	50	92	0.6	0.05519
18:45578:C:A	49	93.9	0.61	0.06935
18:46050:C:T	50	96	0.9	0.144
18:46354:G:A	49	100	0.94	0.01017
18:46431:G:A	50	96	0.94	0.1412
18:47492:G:A	50	96	0.7	0.06863
18:47554:G:A	50	98	0.85	0.03849
18:47610:G:A	50	98	0.83	0.03322
18:47858:G:A	49	93.9	0.88	0.1541
18:47898:C:T	49	81.6	0.9	0.157
18:47948:C:T	50	96	0.96	0.1396
18:48121:T:A	50	100	0.96	0.1356
18:48125:G:A	50	98	0.94	0.1432
18:48365:G:C	50	100	0.96	0.1411
18:48371:G:A	50	100	0.95	0.1414
18:48396:G:A	50	100	0.92	0.01017
18:48459:C:T	50	100	0.92	0.136
18:48476:C:T	50	100	0.94	0.1345
18:48582:T:C	50	100	0.95	0.1409
18:48584:C:G	50	100	0.94	0.1409
18:48589:T:C	50	100	0.95	0.14
18:49034:G:A	50	96	0.8	0.06609
18:49169:C:T	50	98	0.76	0.06373
18:49490:T:C	50	88	0.72	0.3582
18:49531:G:A	49	100	0.65	0.02433
18:49625:C:T	50	100	0.87	0.0492
18:49639:G:C	50	96	0.84	0.3974
18:50161:T:C	50	100	0.88	0.0158
18:50478:C:T	50	98	0.84	0.05392
18:50500:G:C	50	100	0.72	0.02215
18:51185:T:A	50	94	0.81	0.2375
18:52050:A:G	50	94	0.62	0.01344
18:52301:G:A	50	76	0.77	0.1605
18:52343:A:C	49	81.6	0.86	0.1422
18:52659:C:A	50	100	0.78	0.01271
18:52844:G:A	50	98	0.81	0.05428
18:53322:T:A	50	98	0.81	0.1342
18:53935:T:C	49	95.9	0.87	0.2578
18:54308:T:C	50	100	0.9	0.03831
18:54396:T:C	50	100	0.95	0.07153
18:55698:G:T	50	100	0.95	0.08624
18:55912:C:A	50	100	0.89	0.0276
18:56596:T:C	50	98	0.92	0.2643
18:57222:C:T	50	100	0.99	0.07226
18:57568:A:T	50	98	0.94	0.3996
18:57731:A:G	50	98	0.95	0.4063
18:58311:T:C	50	100	0.98	0.1603
18:58401:T:C	50	100	0.98	0.1603
18:58984:A:G	50	100	0.99	0.1712
18:59014:C:G	50	100	0.99	0.07262
18:59185:C:T	50	98	0.95	0.2662
18:59318:C:T	50	98	0.95	0.4067
18:59437:A:G	50	100	0.92	0.05646
18:59671:G:C	50	100	0.87	0.05719
18:59787:A:G	50	98	0.95	0.4049
18:59886:G:A	50	100	0.99	0.1605
18:59925:T:A	50	100	0.99	0.01053
18:60087:T:C	50	100	0.99	0.01053
18:60869:A:T	50	100	0.99	0.1605
18:61140:A:G	50	100	0.99	0.1712
18:61263:G:C	50	100	0.88	0.0138
18:61355:T:C	50	100	0.99	0.1605
18:61802:G:T	50	100	0.99	0.2338
18:62479:C:T	50	100	0.96	0.01035
18:62785:T:C	50	100	0.99	0.01053
18:63101:C:T	50	100	0.94	0.1451
18:63168:C:T	50	100	0.95	0.07262
18:63284:T:C	50	100	0.99	0.1607
18:63489:T:C	50	96	0.94	0.3991
18:63714:A:C	50	78	0.8	0.1857
18:63798:C:T	48	100	0.92	0.01761
18:63830:C:T	48	100	0.81	0.01362
18:64775:T:C	50	98	0.97	0.3295
18:64822:C:T	50	100	0.93	0.03286
18:65013:T:C	50	100	0.99	0.01035
18:65068:A:G	50	100	0.94	0.07407
18:65308:A:T	50	100	0.96	0.01035
18:65863:C:T	50	98	1	0.1505
18:65944:C:G	50	100	0.99	0.01017
18:65950:G:T	50	92	0.9	0.3203
18:65972:T:C	50	98	1	0.1547
18:66031:C:T	50	100	0.99	0.01017
18:66144:A:G	50	98	1	0.1705
18:66145:A:C	50	98	1	0.1705
18:66292:C:T	50	100	0.93	0.03849
18:66604:C:G	50	98	0.98	0.1599
18:66811:G:A	50	94	0.61	0.03286
18:66829:T:A	50	98	0.99	0.1703
18:66866:C:T	50	100	0.99	0.01017
18:66997:T:G	48	95.8	0.74	0.06282
18:67047:G:C	50	98	0.96	0.07226
18:67930:A:G	49	100	0.89	0.01071
18:67960:G:A	50	100	0.9	0.01471
18:68855:C:T	50	100	0.94	0.1409
18:68927:C:G	50	98	0.96	0.1
18:69235:G:C	50	100	0.79	0.02959
18:69253:G:C	50	100	0.91	0.03758
18:69805:C:T	50	88	0.89	0.3546
18:70126:C:T	50	100	0.95	0.06917
18:70571:G:A	50	96	0.92	0.2564
18:70929:A:C	50	98	0.94	0.1004
18:71495:G:C	49	98	0.96	0.1708
18:72105:G:A	50	100	0.96	0.07081
18:72603:C:G	50	100	0.94	0.4034
18:72616:C:T	50	100	0.7	0.0138
18:72634:T:C	50	100	0.92	0.01035
18:72798:T:C	50	100	0.91	0.01035
18:73090:C:T	50	100	0.94	0.402
18:73229:C:T	49	83.7	0.6	0.03105
18:73323:T:C	50	92	0.92	0.3725
18:73616:A:G	50	98	0.88	0.08388
18:73660:T:A	50	96	0.9	0.1529
18:73828:G:A	50	92	0.84	0.1498
18:73979:G:A	47	83	0.78	0.1251
18:74264:G:A	49	100	0.73	0.01017
18:74525:T:A	50	84	0.79	0.3177
18:74651:T:C	50	100	0.84	0.02687
18:74747:G:A	50	100	0.91	0.1578
18:75000:A:G	50	100	0.92	0.02233
18:75420:G:A	50	100	0.85	0.04866
18:75441:A:T	50	100	0.93	0.1707
18:75446:C:T	50	100	0.89	0.262
18:75839:C:A	50	100	0.85	0.1318
18:76261:G:A	49	100	0.92	0.1474
18:76382:G:A	50	88	0.87	0.252
18:77215:C:A	50	100	0.9	0.01471
18:78351:G:C	50	88	0.7	0.04248
18:78484:G:A	50	98	0.62	0.01017
18:78761:C:T	50	94	0.88	0.1589
18:79980:C:G	50	98	0.82	0.09622
18:80372:C:T	50	84	0.61	0.04121
18:80525:C:G	50	90	0.9	0.4076
18:80982:C:T	50	100	0.92	0.01543
18:81704:A:G	50	92	0.92	0.4198
18:81744:A:G	50	98	0.91	0.1451
18:82036:T:A	48	85.4	0.89	0.4056
18:82177:G:A	50	98	0.93	0.4163
18:82837:C:T	50	98	0.92	0.256
18:82907:A:G	50	96	0.94	0.423
18:82930:A:G	50	98	0.93	0.3874
18:82931:C:T	50	100	0.91	0.1033
18:82977:G:A	50	100	0.92	0.06845
18:82989:A:G	50	92	0.64	0.03577
18:83099:G:C	50	94	0.94	0.3847
18:83318:C:T	50	100	0.92	0.0167
18:83669:C:T	50	96	0.93	0.128
18:83855:C:G	50	88	0.72	0.02796
18:83865:A:G	49	91.8	0.68	0.01344
18:83892:G:T	50	100	0.94	0.05556
18:83906:C:G	50	92	0.71	0.06554
18:84148:T:C	50	92	0.88	0.05447
18:84200:C:A	50	90	0.89	0.4666
18:84534:C:G	50	98	0.96	0.1507
18:84627:C:A	50	98	0.95	0.4292
18:84841:C:T	50	100	0.97	0.4237
18:85021:C:T	49	95.9	0.96	0.4096
18:85146:A:G	50	96	0.95	0.4212
18:85149:C:T	50	100	0.94	0.2589
18:85278:C:T	50	100	0.92	0.01634
18:85932:C:A	50	100	0.93	0.01035
18:86192:A:C	50	100	0.93	0.01035
18:86571:A:G	50	88	0.92	0.4098
18:86575:G:T	50	98	0.98	0.1656
18:86837:T:C	50	100	0.99	0.1605
18:86857:T:C	50	98	0.99	0.1678
18:87388:C:T	50	100	0.96	0.1503
18:87398:T:A	50	94	0.97	0.333
18:87505:G:A	50	94	0.89	0.09386
18:87592:T:A	50	96	0.91	0.1808
18:87882:G:C	50	96	0.96	0.3333
18:88822:C:T	50	100	0.99	0.1668
18:88823:G:A	50	98	0.83	0.01961
18:89146:C:T	50	100	0.98	0.1427
18:89162:C:G	50	98	0.99	0.1467
18:89166:C:T	50	100	0.97	0.1427
18:89294:A:C	50	88	0.86	0.3375
18:89345:G:A	50	98	0.97	0.3312
18:89846:G:C	50	98	0.99	0.1605
18:90535:C:T	50	98	0.92	0.06917
18:90841:C:T	50	90	0.66	0.04267
18:90942:A:G	49	83.7	0.96	0.1692
18:91117:A:C	50	100	0.94	0.04085
18:91828:T:G	49	98	0.98	0.1668
18:92030:A:C	49	93.9	0.98	0.1603
18:92086:C:T	50	92	0.9	0.06881
18:92099:A:G	49	91.8	0.98	0.1674
18:92127:G:A	49	95.9	0.96	0.1427
18:93016:G:C	50	100	0.98	0.1667
18:93276:C:T	50	98	0.96	0.155
18:93300:G:A	49	95.9	0.98	0.1668
18:93327:C:T	50	96	0.98	0.1503
18:93363:C:A	50	98	0.97	0.3324
18:93480:T:C	50	98	0.92	0.06845
18:93641:C:T	50	100	0.97	0.1538
18:93741:G:A	50	98	0.98	0.1665
18:93743:C:T	50	100	0.96	0.2547
18:93833:G:A	50	100	0.92	0.07244
18:93847:A:G	50	96	0.91	0.2567
18:94014:T:C	50	98	0.98	0.1687
18:94519:C:A	50	100	0.98	0.1512
18:94556:T:C	50	98	0.98	0.1683
18:94878:G:A	50	98	0.98	0.1681
18:95205:C:A	50	98	0.97	0.1667
18:95764:C:T	50	100	0.73	0.01235
18:95919:C:T	50	92	0.93	0.1619
18:95951:C:T	50	94	0.93	0.1452
18:96101:G:A	48	85.4	0.91	0.1605
18:96102:T:C	48	83.3	0.8	0.2821
18:96189:C:T	50	88	0.86	0.2462
18:96606:G:A	44	90.9	0.92	0.305
18:96654:G:A	49	93.9	0.88	0.1452
18:96690:C:G	47	91.5	0.86	0.1465
18:97387:G:A	37	86.5	0.87	0.3036
18:97544:C:G	49	91.8	0.93	0.1498
18:97726:G:C	50	94	0.95	0.3255
18:98010:G:A	47	97.9	0.94	0.154
18:98155:G:A	48	91.7	0.88	0.1084
18:98238:C:T	50	96	0.94	0.1438
18:98346:T:A	50	90	0.94	0.3239
18:99032:C:A	50	100	0.94	0.1545
18:99053:C:T	50	100	0.8	0.03922
18:99319:T:G	50	94	0.91	0.254
18:99324:T:C	50	98	0.86	0.08569
18:99405:T:C	50	94	0.9	0.3243
18:99414:A:G	50	98	0.64	0.02251
18:99637:T:C	50	98	0.85	0.3273
18:99638:G:A	50	98	0.88	0.3293
18:99707:A:G	50	94	0.88	0.4252
18:99779:A:G	50	98	0.93	0.171
18:99882:T:C	50	100	0.93	0.1734
18:99898:C:T	49	87.8	0.91	0.4219
18:99918:T:G	50	98	0.78	0.0768
18:99938:G:T	50	88	0.93	0.2918
18:99950:C:A	50	88	0.92	0.2836
18:99977:C:T	49	77.6	0.9	0.2527
18:99998:G:A	50	90	0.93	0.1358
18:100018:T:C	48	91.7	0.91	0.1394
18:100113:C:G	49	81.6	0.89	0.2035
18:100126:C:T	49	83.7	0.93	0.1356
18:100134:C:T	49	100	0.76	0.01344
18:100167:G:A	48	85.4	0.93	0.1363
18:100170:C:G	50	90	0.94	0.2456
18:100224:C:T	50	86	0.92	0.3482
18:100246:A:T	50	100	0.92	0.1371
18:100247:T:C	50	84	0.9	0.4913
18:100296:T:C	49	98	0.91	0.1371
18:100297:G:C	49	98	0.91	0.138
18:100392:T:A	50	98	0.89	0.09949
18:100405:C:A	50	94	0.92	0.3155
18:100779:G:T	50	98	0.95	0.2522
18:100812:A:G	50	98	0.95	0.2525
18:100825:C:T	50	98	0.81	0.06754
18:100924:T:C	50	98	0.86	0.04031
18:100949:C:G	50	98	0.9	0.1009
18:100977:A:G	50	98	0.94	0.2525
18:101028:A:G	50	96	0.92	0.4336
18:101217:T:G	50	94	0.89	0.4243
18:101237:T:C	50	98	0.95	0.2505
18:101282:G:T	49	98	0.94	0.2476
18:101313:G:A	49	95.9	0.86	0.2818
18:101330:A:G	50	96	0.92	0.2478
18:101344:T:C	50	96	0.92	0.2469
18:101377:C:A	50	100	0.75	0.01344
18:101506:C:T	50	96	0.92	0.2466
18:101520:C:T	50	96	0.92	0.2469
18:101761:A:C	50	96	0.88	0.2409
18:101762:C:A	50	96	0.86	0.2407
18:101816:T:C	50	94	0.9	0.2446
18:101873:C:T	50	100	0.67	0.02033
18:102239:G:A	50	96	0.65	0.01852
18:103526:G:A	46	97.8	0.6	0.02015
18:104397:C:A	50	94	0.76	0.1438
18:104547:A:G	50	90	0.85	0.2309
18:104600:G:C	50	92	0.84	0.2353
18:104620:T:G	50	90	0.84	0.2342
18:104726:C:T	50	86	0.86	0.234
18:105417:A:C	43	79.1	0.65	0.3562
18:105445:G:A	40	82.5	0.78	0.2346
18:105477:G:A	40	85	0.76	0.2317
18:105617:G:C	49	85.7	0.65	0.05537
18:105780:G:A	50	88	0.84	0.2533
18:105902:G:T	50	92	0.82	0.2522
18:106012:A:G	50	90	0.84	0.2613
18:106308:C:T	50	92	0.83	0.25
18:106345:G:A	50	92	0.85	0.2464
18:106361:G:A	50	94	0.72	0.2881
18:106374:G:A	50	96	0.69	0.134
18:106599:G:A	50	88	0.8	0.256
18:106671:C:G	46	93.5	0.78	0.2429
18:106750:G:A	50	96	0.86	0.01053
18:107205:G:C	50	96	0.68	0.02215
18:107229:C:T	50	78	0.65	0.01616
18:107433:C:G	49	77.6	0.66	0.05211
18:107492:G:A	50	86	0.68	0.01924
18:107510:G:A	50	80	0.63	0.06064
18:107518:T:A	49	81.6	0.65	0.04267
18:107522:A:C	50	94	0.62	0.01035
18:107534:T:A	50	84	0.62	0.0158
18:107538:C:A	50	80	0.66	0.03014
18:107848:A:T	50	86	0.64	0.01017
18:108566:A:C	50	88	0.64	0.06173
18:108600:G:A	48	77.1	0.62	0.03123
18:108686:T:C	40	92.5	0.72	0.06118
18:108690:C:T	41	92.7	0.72	0.05901
18:108766:A:C	39	89.7	0.68	0.01126
18:109283:G:T	50	88	0.66	0.03885
18:109313:A:G	50	98	0.72	0.03395
18:109792:C:T	45	77.8	0.69	0.0187
18:109830:G:A	47	80.9	0.77	0.0216
18:110109:G:T	48	75	0.65	0.04357
18:110158:C:A	48	95.8	0.63	0.01089
18:110205:G:A	50	94	0.86	0.02342
18:110340:C:A	50	80	0.67	0.04448
18:110364:C:G	50	98	0.86	0.01126
18:110458:T:C	50	88	0.83	0.05301
18:110529:T:C	50	78	0.7	0.02088
18:110581:G:T	49	89.8	0.64	0.0118
18:110979:C:T	46	91.3	0.62	0.01725
18:110983:G:A	41	87.8	0.66	0.04648
18:111070:C:A	50	80	0.92	0.06772
18:111264:C:G	50	92	0.7	0.4023
18:111534:A:G	50	96	0.68	0.1425
18:111647:C:T	50	92	0.75	0.4218
18:111687:G:T	50	88	0.71	0.2193
18:111778:G:A	50	92	0.69	0.142
18:112290:A:G	50	88	0.62	0.04684
18:112412:C:T	49	75.5	0.82	0.2086
18:112477:T:C	50	94	0.7	0.1503
18:112535:G:A	50	90	0.83	0.2295
18:112689:T:G	48	87.5	0.83	0.234
18:113135:G:A	40	77.5	0.82	0.244
18:113255:T:A	46	78.3	0.86	0.2487
18:113301:G:A	50	82	0.86	0.2513
18:113307:C:T	50	82	0.88	0.2516
18:113308:A:G	49	85.7	0.79	0.1265
18:113409:T:C	50	98	0.64	0.01307
18:113582:C:T	49	91.8	0.88	0.2751
18:113598:A:G	50	92	0.88	0.2761
18:113613:T:C	50	96	0.89	0.2567
18:113729:A:C	49	93.9	0.9	0.2576
18:114131:C:T	50	96	0.92	0.2602
18:114185:G:A	50	92	0.91	0.276
18:114228:G:A	50	98	0.94	0.2603
18:114234:C:T	44	90.9	0.91	0.2771
18:114353:C:T	48	87.5	0.93	0.2607
18:114467:C:T	39	76.9	0.93	0.2607
18:114985:C:G	50	94	0.91	0.2809
18:115118:G:T	50	100	0.78	0.02033
18:115173:G:A	50	96	0.95	0.2647
18:115408:G:T	50	96	0.95	0.2642
18:115574:G:A	50	92	0.93	0.2643
18:115890:A:T	49	93.9	0.9	0.449
18:115965:C:T	50	98	0.83	0.09477
18:116023:C:T	50	94	0.96	0.2643
18:116061:C:A	49	75.5	0.95	0.2645
18:116445:T:C	47	97.9	0.9	0.4285
18:116909:A:T	50	98	0.99	0.01035
18:117340:A:C	50	100	0.99	0.01017
18:117394:G:A	50	100	0.86	0.06245
18:117500:T:C	35	88.6	0.86	0.01289
18:117635:G:A	45	100	0.85	0.01035
18:117759:G:T	29	82.8	0.91	0.3377
18:117974:C:T	50	100	1	0.01053
18:118436:G:A	50	100	1	0.01071
18:118580:T:C	50	100	0.89	0.1485
18:119041:C:T	50	96	0.95	0.3322
18:119128:T:C	50	96	0.96	0.3317
18:119290:T:C	47	100	1	0.01089
18:119339:C:A	50	100	1	0.01071
18:119689:A:G	50	96	0.95	0.3424
18:119845:A:G	50	96	0.95	0.4207
18:119888:G:A	50	100	0.94	0.23
18:120221:G:T	50	92	0.97	0.2682
18:120245:C:T	50	92	0.96	0.2682
18:120267:C:T	50	98	0.8	0.02687
18:120296:C:T	50	100	0.97	0.06808
18:120465:T:C	50	100	0.92	0.06463
18:120645:C:T	50	100	0.96	0.315
18:120881:C:T	50	96	0.68	0.01979
18:121139:G:T	50	98	0.98	0.276
18:121294:G:T	50	98	0.99	0.06118
18:121949:G:A	48	77.1	0.96	0.2667
18:122162:G:C	49	75.5	0.96	0.2651
18:122175:T:C	50	84	0.97	0.2662
18:122301:T:C	50	98	0.98	0.1512
18:122474:T:C	50	96	0.97	0.2665
18:122517:C:T	50	96	0.97	0.2663
18:122546:T:A	50	96	0.97	0.2665
18:122781:C:A	49	98	0.97	0.08115
18:122852:T:C	49	100	0.98	0.06935
18:123116:A:G	46	89.1	0.96	0.2723
18:123119:A:T	46	89.1	0.96	0.2721
18:123247:T:C	47	83	0.94	0.4306
18:123287:A:G	48	81.2	0.95	0.161
18:123743:G:C	50	100	0.91	0.1048
18:124130:G:A	50	98	0.96	0.2772
18:124431:T:C	50	96	0.96	0.2787
18:124936:G:A	50	100	0.97	0.1438
18:125075:C:T	50	98	0.88	0.3936
18:125102:G:A	50	100	0.93	0.3974
18:125171:T:C	50	98	0.9	0.4165
18:125247:G:A	50	96	0.85	0.1503
18:125331:T:C	50	96	0.62	0.04503
18:125336:C:T	50	92	0.67	0.1033
18:125371:G:A	50	82	0.73	0.4938
18:125441:G:A	50	100	0.94	0.07898
18:125632:G:A	49	93.9	0.92	0.3715
18:125729:A:C	50	96	0.85	0.3328
18:125740:C:T	49	100	0.95	0.04085
18:125818:C:T	49	85.7	0.91	0.3602
18:125820:G:T	50	84	0.91	0.3602
18:126357:G:A	37	78.4	0.92	0.2727
18:127159:T:C	48	95.8	0.97	0.3664
18:127168:A:G	48	95.8	0.96	0.2662
18:127170:T:C	50	100	0.88	0.01235
18:127739:G:C	50	98	0.99	0.07752
18:127806:G:A	50	100	0.98	0.3611
18:127817:C:G	50	100	0.86	0.02959
18:127917:T:C	50	100	0.98	0.3613
18:128151:T:C	49	95.9	0.95	0.3756
18:128276:A:G	50	100	0.99	0.0187
18:128431:A:G	50	100	0.98	0.3627
18:128481:C:T	49	100	0.99	0.01834
18:128598:A:T	50	100	1	0.07789
18:128807:T:A	49	100	0.98	0.2721
18:128856:A:G	50	100	1	0.08987
18:128929:G:A	50	100	0.98	0.3622
18:129123:C:T	49	100	0.98	0.3624
18:129163:T:C	50	100	1	0.09005
18:129218:A:G	50	100	0.98	0.3626
18:129661:G:A	50	100	0.98	0.3637
18:130168:T:C	50	100	0.98	0.362
18:130301:T:A	50	100	0.99	0.01162
18:130317:C:T	50	100	0.88	0.01144
18:130649:C:T	50	98	0.98	0.3802
18:130831:T:C	49	100	0.99	0.08914
18:131046:A:C	48	87.5	0.98	0.3785
18:131126:G:T	50	96	1	0.08914
18:131139:C:T	50	96	0.95	0.4083
18:131212:G:C	50	100	1	0.07734
18:132301:T:C	50	100	0.99	0.09604
18:132649:G:A	50	98	0.94	0.1255
18:132650:T:C	50	100	0.99	0.05537
18:132671:G:T	50	100	0.98	0.2591
18:132856:G:A	50	94	0.86	0.0955
18:133011:G:A	50	100	0.98	0.2716
18:133338:T:C	50	100	0.94	0.01779
18:133427:G:C	50	100	0.99	0.0679
18:133924:G:A	50	100	0.93	0.01289
18:134177:G:A	50	100	0.99	0.06409
18:135150:T:C	50	100	0.93	0.05537
18:135649:C:G	50	100	1	0.01289
18:136305:T:C	50	96	0.9	0.1845
18:136630:C:T	50	98	0.96	0.4199
18:136750:A:G	50	100	0.98	0.02651
18:137059:T:C	50	98	0.88	0.185
18:137129:C:G	50	100	0.91	0.07389
18:137513:G:A	50	100	0.98	0.07153
18:137594:T:A	50	100	0.89	0.01107
18:137775:T:A	50	96	0.65	0.03704
18:138601:A:G	50	98	0.95	0.4227
18:139211:T:C	50	100	0.92	0.02687
18:139296:T:C	50	100	0.98	0.06572
18:139489:T:C	50	100	0.96	0.3716
18:139496:A:G	50	100	0.98	0.07407
18:139605:C:A	50	96	0.97	0.1213
18:139767:C:T	50	100	0.97	0.3582
18:139879:G:C	50	100	0.97	0.05301
18:140670:C:T	50	100	0.92	0.01307
18:140744:G:A	50	100	1	0.01271
18:140954:A:C	50	100	1	0.01543
18:140972:C:G	50	98	0.71	0.02215
18:141837:C:A	50	100	1	0.01797
18:141996:T:A	50	100	0.97	0.05374
18:142178:G:C	50	98	0.97	0.08805
18:142346:G:A	50	98	0.97	0.2847
18:142353:T:C	50	96	0.97	0.3508
18:142354:G:A	50	98	0.98	0.01144
18:142368:G:A	50	100	0.94	0.08479
18:142500:A:T	50	100	0.96	0.04031
18:143009:C:T	50	100	0.98	0.01126
18:143157:T:C	50	100	0.98	0.01126
18:143271:G:T	50	100	0.97	0.03976
18:143591:G:C	50	100	0.97	0.05955
18:143973:C:T	50	100	0.97	0.3535
18:144042:A:G	50	100	0.94	0.08497
18:144277:G:A	50	100	0.98	0.0285
18:144463:A:C	50	100	0.94	0.02687
18:144546:A:C	50	100	0.83	0.01089
18:145239:A:T	48	97.9	0.97	0.05955
18:145256:C:T	47	95.7	0.84	0.06772
18:145652:T:G	50	100	0.97	0.2849
18:146861:A:T	50	100	0.85	0.0138
18:146927:G:T	50	98	0.91	0.03686
18:146949:C:T	50	100	0.82	0.0276
18:146953:C:T	50	98	0.88	0.1393
18:146966:T:C	50	98	0.9	0.2551
18:146978:G:C	50	96	0.86	0.09205
18:147011:C:G	50	100	0.79	0.02342
18:147138:T:C	50	100	0.95	0.2407
18:147339:G:A	50	100	0.87	0.02814
18:147353:G:T	50	98	0.94	0.03722
18:147379:A:C	50	98	0.94	0.2475
18:147401:A:G	50	88	0.88	0.2284
18:147406:A:G	50	88	0.89	0.2277
18:147410:A:G	50	86	0.9	0.2282
18:147416:C:T	49	100	0.94	0.01525
18:147439:T:C	47	78.7	0.86	0.2191
18:147441:T:C	47	78.7	0.85	0.2191
18:147500:A:G	49	83.7	0.96	0.2389
18:147505:C:T	49	83.7	0.96	0.2389
18:147507:T:G	49	81.6	0.96	0.2391
18:147824:A:G	50	98	0.96	0.2402
18:147917:G:C	50	100	0.98	0.02887
18:148203:G:A	50	96	0.95	0.2663
18:148773:A:G	50	98	0.94	0.0374
18:148913:G:A	50	96	0.95	0.2066
18:148932:A:G	50	98	0.81	0.03522
18:149799:A:G	50	98	0.97	0.309
18:150053:C:T	49	100	0.87	0.01943
18:150084:T:G	50	100	0.98	0.02905
18:150390:C:T	50	98	0.93	0.2082
18:150399:G:T	50	98	0.97	0.3088
18:150561:G:T	50	100	0.93	0.02796
18:150573:G:A	50	98	0.95	0.03758
18:150996:T:C	50	100	0.9	0.02433
18:151115:C:T	50	100	0.91	0.02433
18:151232:T:C	50	98	0.93	0.03667
18:152402:G:T	50	96	0.85	0.02796
18:152600:G:C	50	84	0.72	0.08642
18:152604:T:C	50	90	0.71	0.07734
18:152608:A:G	50	92	0.71	0.06463
18:153345:T:C	41	90.2	0.87	0.0581
18:153347:T:C	41	90.2	0.82	0.06028
18:153349:T:C	39	92.3	0.8	0.06863
18:153351:T:C	39	79.5	0.76	0.09513
18:153477:A:G	50	98	0.88	0.02306
18:153492:G:A	50	100	0.83	0.02451
18:153532:G:A	50	98	0.85	0.02687
18:154192:G:A	50	100	0.98	0.09949
18:154628:G:A	50	98	0.97	0.2024
18:154770:A:G	50	100	1	0.01834
18:155280:G:A	50	100	0.93	0.01725
18:155318:A:G	50	100	0.95	0.08824
18:155347:T:C	50	100	0.94	0.05138
18:155566:C:T	50	100	0.98	0.2397
18:155712:A:G	50	98	0.98	0.3382
18:155739:C:T	50	100	1	0.0118
18:156464:A:T	50	100	0.97	0.1743
18:156619:T:C	50	100	0.84	0.02887
18:156739:T:G	50	98	0.98	0.3335
18:157065:A:C	50	100	1	0.1186
18:157275:C:T	50	100	0.99	0.443
18:157765:C:T	50	98	0.98	0.02996
18:157922:T:A	50	100	0.9	0.04521
18:158795:A:G	50	98	0.95	0.08188
18:158915:C:T	50	100	0.98	0.2928
18:158917:C:T	50	100	0.98	0.2927
18:159281:A:G	50	100	1	0.3451
18:159382:G:A	50	100	0.99	0.2277
18:159885:G:C	50	100	0.96	0.05192
18:160221:T:G	50	100	0.94	0.02977
18:160887:A:G	50	100	1	0.1307
18:161240:A:T	50	100	0.97	0.06536
18:161371:T:C	50	100	1	0.01834
18:161922:A:G	50	100	0.99	0.2382
18:162039:A:G	50	100	0.99	0.3457
18:162214:A:G	50	100	1	0.1472
18:162938:C:T	50	100	1	0.01816
18:162947:G:A	50	100	1	0.02505
18:163736:G:A	50	100	0.99	0.1592
18:164130:T:C	50	100	1	0.03558
18:164285:G:C	50	100	0.99	0.05556
18:164964:T:G	50	100	0.97	0.1304
18:165022:A:C	49	100	1	0.3446
18:165098:A:G	50	98	1	0.3444
18:165453:A:G	50	100	0.94	0.0659
18:165503:G:A	50	100	0.99	0.4417
18:166012:A:C	50	96	0.7	0.07008
18:166277:T:C	50	100	1	0.1191
18:166392:G:A	50	98	0.99	0.2391
18:166542:C:A	50	100	1	0.3448
18:166819:T:C	50	100	1	0.1474
18:167536:C:T	50	100	1	0.1474
18:167583:G:A	50	100	0.99	0.1581
18:167953:T:C	50	100	0.94	0.04375
18:168076:C:G	50	100	1	0.02832
18:168110:G:A	50	100	1	0.02233
18:168247:A:G	50	98	1	0.2017
18:168318:T:C	50	100	0.99	0.2023
18:168389:G:A	50	100	1	0.2905
18:168564:A:G	50	98	1	0.1743
18:168655:G:A	50	100	1	0.2017
18:168724:T:C	50	100	0.95	0.08878
18:168994:A:G	50	100	1	0.3444
18:169217:C:T	50	100	0.99	0.4047
18:169252:G:A	50	100	0.99	0.03722
18:169441:C:A	50	100	1	0.3444
18:169895:A:G	50	100	1	0.0118
18:170118:T:C	50	100	1	0.0118
18:170346:A:G	50	100	1	0.3446
18:170848:G:T	50	98	0.72	0.01961
18:170950:A:G	50	100	0.97	0.04394
18:171023:A:T	44	88.6	0.74	0.03577
18:171973:G:A	50	100	1	0.1196
18:172204:C:T	50	100	0.97	0.04394
18:172410:A:G	50	100	1	0.148
18:173269:G:C	50	98	0.98	0.1008
18:173313:A:G	50	96	0.82	0.05011
18:173321:C:T	50	96	0.67	0.01253
18:173401:A:G	50	100	0.82	0.01816
18:173402:T:C	50	100	0.84	0.01725
18:173718:C:T	50	100	1	0.09985
18:174005:T:C	50	100	0.93	0.01035
18:174088:A:G	50	100	0.99	0.2021
18:174932:C:T	50	100	0.89	0.01325
18:174996:G:A	50	100	0.99	0.2021
18:175140:T:C	50	100	1	0.1432
18:175483:C:T	50	100	1	0.03558
18:176083:T:C	50	100	0.94	0.02996
18:176233:G:A	50	100	0.99	0.4043
18:176376:C:T	50	100	1	0.2068
18:176947:T:C	50	100	0.94	0.02977
18:177063:G:A	50	100	0.98	0.06554
18:177101:A:T	49	100	0.99	0.3469
18:177503:A:G	50	100	0.92	0.01416
18:178128:C:T	50	100	0.94	0.02941
18:178216:C:T	50	100	0.98	0.03667
18:178298:G:A	50	100	0.99	0.2021
18:178879:A:G	50	100	0.93	0.02814
18:179536:C:G	50	100	0.86	0.01089
18:179642:C:T	50	100	0.99	0.2021
18:179766:A:T	49	95.9	0.99	0.2013
18:180069:T:G	50	100	1	0.03722
18:180181:A:C	50	100	0.92	0.01416
18:180486:A:G	50	100	1	0.01162
18:180956:A:G	39	84.6	0.81	0.03903
18:181068:G:T	50	100	0.73	0.03214
18:181870:T:C	50	100	0.87	0.03431
18:181909:G:A	49	100	0.99	0.2023
18:182139:A:G	50	100	0.98	0.09967
18:182253:T:C	50	100	0.98	0.01761
18:182766:G:C	50	100	0.99	0.2023
18:183471:T:G	50	100	0.69	0.01561
18:183621:C:T	50	100	0.98	0.1017
18:184476:G:A	50	100	1	0.1972
18:184704:T:C	50	100	0.99	0.37
18:184707:G:A	50	100	0.98	0.08805
18:185127:T:C	50	100	1	0.02142
18:185252:C:T	50	98	0.92	0.04212
18:186210:C:A	50	100	1	0.1195
18:186226:C:A	50	100	0.75	0.01997
18:186741:G:T	50	100	0.99	0.404
18:186854:T:C	50	100	0.98	0.01761
18:186998:G:A	50	100	1	0.1196
18:188526:C:T	48	75	0.99	0.3844
18:188570:A:G	50	98	1	0.1169
18:188708:C:T	50	100	0.98	0.1017
18:188826:C:T	50	100	0.97	0.04412
18:188843:A:G	50	100	0.98	0.08787
18:189598:A:T	50	100	0.97	0.05156
18:189606:C:T	50	100	1	0.02288
18:189637:A:G	50	100	0.99	0.2021
18:190651:G:A	50	100	1	0.04321
18:190653:C:T	50	100	1	0.04321
18:191751:C:G	50	100	1	0.03558
18:191927:T:A	50	100	0.94	0.02977
18:192228:T:G	50	100	0.99	0.2015
18:192543:C:T	50	100	0.98	0.09423
18:193162:C:T	50	100	1	0.3511
18:193365:C:T	50	100	0.87	0.0345
18:194055:A:T	50	100	1	0.2012
18:194853:C:T	50	100	1	0.04303
18:195405:T:C	50	100	0.99	0.1576
18:195644:T:G	50	100	0.99	0.1578
18:196098:G:A	50	100	1	0.1202
18:196124:C:T	50	100	0.84	0.03976
18:196185:A:G	50	100	0.94	0.1231
18:196465:G:A	50	98	0.99	0.4234
18:196829:G:A	50	100	1	0.2941
18:196993:C:A	50	100	0.99	0.1554
18:197292:T:G	50	100	0.97	0.04575
18:199067:C:T	50	100	0.98	0.08769
18:199462:A:G	50	100	0.97	0.1367
18:199557:T:A	50	100	1	0.1169
18:199945:G:A	50	100	0.98	0.03649
18:200576:C:T	50	100	0.98	0.1013
18:201021:T:G	50	100	1	0.0187
18:202197:A:G	50	100	0.98	0.1013
18:202494:A:G	50	100	0.99	0.2279
18:202577:A:G	50	100	0.98	0.08914
18:203081:A:C	50	100	1	0.3493
18:203758:C:T	50	100	0.98	0.03649
18:204232:G:A	50	100	1	0.2934
18:204518:T:C	50	100	1	0.03649
18:204602:G:C	50	100	0.73	0.01452
18:204780:A:G	50	100	0.99	0.2024
18:204815:T:A	50	100	1	0.3206
18:205096:G:A	50	100	1	0.2015
18:205757:T:C	50	100	0.99	0.2024
18:206200:C:T	50	98	0.93	0.01325
18:206700:G:C	50	100	0.97	0.04448
18:206874:C:T	50	100	1	0.09967
18:207573:G:A	47	97.9	0.94	0.04503
18:208222:G:A	50	100	1	0.4203
18:208512:C:T	50	100	0.99	0.2004
18:208856:A:G	50	100	1	0.2026
18:208998:G:A	50	100	1	0.1703
18:209241:T:C	50	100	0.97	0.04448
18:209430:A:G	50	100	1	0.1781
18:209527:G:A	50	100	0.98	0.0935
18:210306:A:G	50	100	0.97	0.04412
18:210698:T:C	50	100	0.98	0.2059
18:211865:G:A	50	100	0.88	0.04938
18:212756:A:C	50	100	0.98	0.1995
18:212911:A:G	50	100	0.93	0.02796
18:213091:G:A	50	100	0.75	0.01362
18:213151:A:C	50	100	0.99	0.216
18:213592:A:G	50	100	0.98	0.218
18:213827:G:A	50	100	1	0.1387
18:214930:T:C	50	100	0.96	0.04466
18:214951:G:T	50	100	0.98	0.01053
18:214959:A:G	50	100	0.99	0.1783
18:214991:C:T	50	100	1	0.2219
18:215256:T:G	50	98	0.85	0.01089
18:215299:A:T	50	100	0.99	0.1705
18:215345:G:C	50	100	0.97	0.04503
18:215974:A:C	50	100	0.99	0.1997
18:216023:G:A	50	100	0.95	0.01434
18:216142:C:T	50	100	1	0.01035
18:216958:C:T	50	100	1	0.3381
18:217069:G:C	50	100	0.98	0.03649
18:217379:G:A	50	100	1	0.1195
18:217485:C:G	50	100	1	0.02288
18:217494:T:C	50	100	0.88	0.01126
18:217866:G:A	50	100	1	0.1333
18:218242:A:T	50	100	1	0.3384
18:218285:A:G	50	100	1	0.3384
18:218366:C:T	50	100	1	0.3444
18:218695:T:C	50	100	1	0.2936
18:218753:C:A	50	100	0.97	0.04394
18:219452:C:A	49	100	0.99	0.03649
18:220071:T:C	50	100	0.98	0.04521
18:220341:C:A	50	100	0.99	0.2758
18:220658:G:A	50	100	1	0.3384
18:221102:G:T	50	100	1	0.1708
18:221131:G:T	50	100	1	0.339
18:221175:T:C	50	100	1	0.04466
18:221643:C:G	50	98	0.98	0.01943
18:221647:C:T	49	95.9	0.98	0.3386
18:221664:A:C	50	100	1	0.01961
18:221672:G:A	50	90	0.97	0.04448
18:221702:A:G	50	100	0.87	0.02796
18:221898:G:A	50	98	0.91	0.04503
18:222167:T:C	50	100	0.99	0.1294
18:222229:A:G	50	100	1	0.03631
18:223185:G:A	50	100	1	0.22
18:223189:C:T	50	100	1	0.1202
18:224131:G:A	50	100	0.99	0.0443
18:224184:C:G	50	100	1	0.2938
18:224526:C:T	50	100	0.78	0.02524
18:224690:C:A	50	100	1	0.04357
18:225051:C:T	50	100	1	0.22
18:225081:A:T	50	100	0.98	0.03558
18:225608:A:T	50	100	1	0.02124
18:225964:A:G	50	100	1	0.2213
18:225985:G:A	50	98	1	0.05338
18:226485:A:G	50	100	1	0.1854
18:226509:G:A	50	100	0.99	0.04412
18:227116:A:G	50	100	0.99	0.03558
18:227325:T:A	50	98	0.85	0.01144
18:227839:T:G	50	100	0.99	0.0443
18:228092:C:T	50	100	0.83	0.02505
18:228152:G:C	50	100	1	0.01452
18:228537:C:A	50	100	0.94	0.0236
18:229038:T:C	50	100	0.78	0.0158
18:229074:C:T	50	100	0.93	0.01362
18:229453:G:A	50	100	0.99	0.04466
18:229616:G:A	50	100	0.87	0.01471
18:229710:A:G	50	100	1	0.05901
18:229853:C:G	50	100	0.99	0.3027
18:229887:C:T	50	100	1	0.1191
18:229888:G:A	50	100	1	0.05901
18:230739:T:A	50	100	1	0.1781
18:232337:A:G	50	100	1	0.1193
18:233443:G:A	50	100	0.99	0.09949
18:234473:T:G	50	100	0.99	0.2052
18:234502:G:C	50	98	0.89	0.03068
18:234627:C:T	50	100	1	0.03014
18:235928:A:G	50	100	1	0.1013
18:236019:A:G	50	100	0.99	0.04666
18:236244:T:A	50	100	1	0.01017
18:236437:G:A	49	100	1	0.1196
18:236451:G:T	49	98	1	0.1984
18:236718:A:T	50	100	0.85	0.01616
18:237177:T:G	50	100	1	0.1204
18:237663:G:T	50	98	1	0.3455
18:237838:A:G	49	100	1	0.0138
18:237843:C:T	50	100	0.88	0.01507
18:238554:G:A	50	98	0.94	0.02741
18:238596:G:A	50	100	0.97	0.01253
18:239289:C:T	50	98	1	0.2219
18:240616:A:T	49	100	1	0.1781
18:240675:T:C	50	100	0.99	0.1505
18:240927:A:G	50	100	1	0.217
18:241347:G:C	50	100	1	0.2046
18:241993:G:C	50	100	0.98	0.01235
18:242201:G:T	50	100	1	0.04375
18:242268:C:G	50	98	1	0.3442
18:242350:C:T	50	100	1	0.1837
18:242369:T:C	50	100	1	0.1839
18:242494:A:G	50	100	0.98	0.1983
18:243219:T:C	50	100	1	0.04484
18:243545:A:T	50	98	0.94	0.1369
18:243547:T:A	50	90	0.96	0.4886
18:243820:T:C	50	100	0.99	0.01943
18:244125:A:G	50	100	1	0.2044
18:244553:T:C	50	100	0.99	0.01452
18:244768:C:T	50	100	0.99	0.04484
18:244872:T:A	50	100	0.88	0.01507
18:245179:A:C	50	100	0.99	0.04611
18:246677:A:G	50	100	1	0.04484
18:247834:T:G	50	100	1	0.2217
18:248266:A:G	50	100	1	0.03667
18:248279:G:A	50	100	1	0.2173
18:248481:T:A	50	100	1	0.2046
18:248912:G:A	50	96	0.98	0.1995
18:249472:A:G	50	84	0.91	0.3706
18:249606:G:A	50	98	0.95	0.1668
18:249939:T:C	50	100	1	0.1193
18:250047:T:C	50	98	1	0.3342
18:250058:A:G	50	100	1	0.1166
18:250539:C:T	50	100	1	0.2039
18:250589:A:C	50	98	1	0.2772
18:251558:T:C	50	98	1	0.2197
18:251765:C:T	50	100	0.99	0.05701
18:251789:C:A	50	100	0.79	0.06427
18:252038:C:T	50	98	1	0.3341
18:252082:T:C	50	100	1	0.03522
18:252559:G:A	50	100	0.98	0.06808
18:252795:G:C	50	100	0.98	0.0463
18:252998:A:G	50	100	0.99	0.2042
18:254640:G:A	50	100	1	0.1193
18:254958:G:A	50	100	0.92	0.01452
18:255143:G:A	50	100	1	0.1195
18:255552:G:A	50	100	1	0.1828
18:255622:G:A	50	100	0.98	0.04684
18:256976:G:A	50	100	1	0.2195
18:257377:A:G	50	100	1	0.04466
18:258284:C:G	50	100	1	0.2774
18:258294:G:A	50	100	1	0.1193
18:258809:T:C	50	100	0.99	0.1166
18:259148:G:A	50	100	0.98	0.05737
18:260109:A:T	50	100	1	0.03558
18:260140:T:A	50	100	0.99	0.2041
18:260504:T:C	50	100	1	0.1166
18:260597:T:C	50	98	1	0.3348
18:261268:A:G	50	98	1	0.2195
18:261536:C:T	50	100	0.98	0.04702
18:261903:T:G	50	100	0.99	0.2042
18:263718:T:C	50	100	0.99	0.09895
18:264012:G:A	50	100	0.99	0.1756
18:264352:G:A	50	100	1	0.03014
18:264431:T:G	50	100	0.96	0.06826
18:266146:T:C	50	100	1	0.03014
18:266457:A:C	50	100	0.99	0.183
18:266848:C:T	50	100	0.99	0.1311
18:267023:A:G	50	100	0.7	0.01253
18:267262:C:G	50	98	1	0.3337
18:267367:A:C	50	100	0.98	0.1382
18:267496:G:C	50	100	1	0.0354
18:267625:C:T	50	100	1	0.01035
18:267768:C:T	50	100	1	0.01707
18:268105:G:A	50	100	0.74	0.03232
18:268456:G:C	50	100	1	0.02033
18:268917:T:C	50	100	0.97	0.3123
18:268974:A:G	50	100	0.99	0.2357
18:268992:C:A	50	100	0.98	0.2349
18:269728:G:A	50	98	0.99	0.2867
18:269980:G:A	50	100	0.98	0.04503
18:270656:A:G	50	100	1	0.03595
18:271071:A:G	50	100	0.99	0.2092
18:271726:C:T	50	100	0.99	0.2088
18:272027:G:A	50	100	0.99	0.2084
18:272040:G:A	50	100	0.99	0.2086
18:272089:C:T	50	100	1	0.02124
18:272535:G:T	50	100	0.99	0.2082
18:272770:A:T	50	100	0.99	0.2088
18:273061:G:A	50	100	0.99	0.209
18:273216:T:C	50	100	0.98	0.2097
18:273540:C:T	50	100	1	0.02106
18:273610:G:A	50	100	0.97	0.04484
18:273925:G:A	50	100	0.99	0.2082
18:274013:A:C	50	100	0.99	0.2084
18:274247:G:A	50	100	0.98	0.2073
18:274474:C:T	50	100	0.99	0.09023
18:274499:G:A	50	100	0.93	0.04466
18:274753:C:T	50	100	1	0.1668
18:274948:C:G	50	96	0.65	0.01126
18:275025:A:G	50	98	0.94	0.3208
18:275078:A:G	50	100	0.98	0.01416
18:275154:G:A	50	100	0.68	0.02542
18:275771:A:G	50	100	0.98	0.2211
18:275818:G:C	50	100	1	0.02687
18:275948:T:C	50	100	0.99	0.2164
18:276540:T:C	50	100	0.99	0.2159
18:276626:C:A	50	100	0.99	0.2159
18:276661:G:A	50	100	1	0.09495
18:276848:T:C	50	100	1	0.4049
18:277076:C:T	50	100	0.99	0.2318
18:277265:A:G	50	100	0.97	0.1211
18:277508:G:A	50	100	0.99	0.2222
18:277763:C:T	50	100	0.99	0.216
18:277890:G:A	50	100	1	0.09495
18:278110:A:G	50	100	1	0.03776
18:278124:A:G	50	100	0.99	0.2162
18:278210:C:T	49	100	0.99	0.2162
18:278536:T:G	50	100	0.99	0.2162
18:278796:A:G	50	100	0.96	0.2446
18:278923:A:G	50	100	0.99	0.2079
18:279300:T:C	50	100	0.99	0.2162
18:279695:T:C	50	100	0.99	0.2166
18:279769:G:A	50	100	1	0.02723
18:279824:C:T	50	100	0.99	0.2164
18:279886:C:A	50	100	1	0.09495
18:280039:T:C	50	100	0.99	0.2164
18:280050:T:C	50	100	0.99	0.2075
18:280235:A:T	50	98	0.99	0.2164
18:280374:G:C	50	100	0.97	0.2444
18:280443:A:G	50	100	0.99	0.2164
18:280617:G:A	50	100	1	0.09495
18:280647:T:G	50	96	1	0.181
18:280716:A:G	50	100	0.98	0.1701
18:280798:T:C	50	100	0.99	0.2164
18:280889:A:G	50	100	0.99	0.2164
18:280897:A:G	50	100	0.99	0.216
18:281111:A:G	50	100	0.99	0.2164
18:281423:C:G	50	100	0.97	0.1213
18:281771:G:T	50	100	0.99	0.2164
18:282147:A:C	50	100	1	0.09495
18:282249:C:T	50	100	0.99	0.2164
18:282516:C:T	50	100	1	0.2075
18:282607:T:C	50	100	0.92	0.01434
18:282978:T:C	49	100	0.99	0.4245
18:282984:C:T	50	100	0.98	0.1786
18:283129:T:C	50	98	0.94	0.02905
18:283150:C:T	50	100	0.92	0.01434
18:283185:C:T	50	100	0.94	0.0158
18:283280:C:T	50	100	0.91	0.01598
18:283309:A:T	50	88	0.99	0.2142
18:283900:T:C	50	100	0.86	0.04503
18:283976:C:T	50	100	0.92	0.01434
18:284176:C:T	50	100	0.95	0.08279
18:284398:G:T	50	100	0.96	0.2656
18:284460:A:G	50	100	0.99	0.1937
18:284738:A:C	50	100	1	0.2082
18:284947:A:T	50	100	0.99	0.06227
18:285624:T:G	50	100	0.99	0.01688
18:285953:G:A	50	100	0.98	0.1058
18:286038:G:C	50	98	0.91	0.1336
18:286176:A:G	50	100	0.98	0.08333
18:286372:G:T	50	100	0.98	0.1057
18:286475:G:A	50	100	0.99	0.1879
18:286679:C:T	50	100	1	0.04666
18:286971:C:A	50	100	1	0.2084
18:287080:A:C	50	100	1	0.2084
18:287252:G:A	50	100	0.98	0.08351
18:287492:A:G	50	100	0.98	0.1879
18:287534:G:A	50	100	0.94	0.1371
18:287648:T:G	50	100	0.94	0.03885
18:287705:T:G	49	100	0.92	0.1334
18:288211:G:A	50	100	0.99	0.2055
18:288280:G:A	50	100	0.98	0.238
18:288689:A:G	50	98	0.97	0.1115
18:289153:A:G	50	98	0.96	0.1175
18:289209:C:T	50	100	0.95	0.1334
18:289210:G:A	50	98	0.97	0.09768
18:289856:C:A	50	96	0.84	0.03377
18:289942:C:T	50	100	0.99	0.08406
18:290910:G:A	50	98	0.89	0.01452
18:291841:T:C	50	100	0.96	0.2037
18:292402:T:A	50	96	0.89	0.05901
18:292768:G:A	50	98	0.89	0.01416
18:292821:A:C	50	100	0.92	0.04303
18:292927:C:T	50	100	0.97	0.1857
18:293350:G:A	50	100	0.98	0.01144
18:293384:C:G	50	92	0.94	0.3224
18:293519:G:A	50	100	0.87	0.1344
18:294021:G:A	50	96	0.88	0.3758
18:294495:C:A	50	98	0.9	0.1934
18:294745:C:T	50	98	0.85	0.04521
18:294990:C:A	50	96	0.86	0.3577
18:295046:G:T	50	100	0.9	0.2727
18:295191:C:T	50	100	0.9	0.2721
18:295200:A:G	50	96	0.86	0.4239
18:295246:T:C	50	98	0.9	0.2687
18:296341:C:T	50	98	0.95	0.4401
18:296692:A:C	50	98	0.98	0.1196
18:297609:C:T	50	98	0.96	0.0285
18:297616:G:A	50	100	0.87	0.01834
18:297712:T:C	50	98	0.95	0.1547
18:297805:A:G	50	98	0.97	0.4359
18:297913:G:A	50	100	0.84	0.0187
18:297986:G:C	50	98	0.94	0.1122
18:298051:T:C	50	98	0.88	0.02905
18:298220:T:C	50	100	0.94	0.07298
18:298428:C:T	50	100	0.71	0.01525
18:298553:G:C	50	96	0.98	0.2455
18:298620:G:A	50	98	0.97	0.3059
18:298672:C:G	50	96	0.96	0.1828
18:299223:A:T	50	96	0.96	0.0354
18:299288:A:T	50	98	0.98	0.4528
18:299680:A:G	50	100	0.95	0.07516
18:300235:T:C	50	100	0.98	0.3577
18:300337:G:A	50	98	0.98	0.2012
18:300695:T:A	50	100	1	0.1191
18:300934:C:A	50	100	0.95	0.08479
18:301025:A:G	50	98	0.95	0.1126
18:301294:C:T	50	100	0.94	0.07698
18:301315:C:T	50	100	1	0.1189
18:301382:A:G	50	100	0.95	0.08515
18:301603:A:G	50	98	0.98	0.1977
18:301819:C:T	50	98	0.97	0.03123
18:302059:G:A	50	100	0.95	0.08497
18:302076:C:A	50	98	0.98	0.1973
18:302224:A:G	50	98	0.99	0.3577
18:302341:A:G	50	98	0.95	0.06155
18:302461:C:T	50	98	0.98	0.1977
18:303389:C:T	50	98	0.99	0.3564
18:303569:C:T	50	100	0.93	0.04557
18:303735:A:G	50	98	0.95	0.1135
18:303789:C:T	50	98	0.99	0.193
18:303811:A:G	50	98	0.99	0.1928
18:304139:A:G	50	98	0.96	0.08224
18:304180:A:G	50	98	0.95	0.1133
18:304226:C:T	50	96	0.73	0.01906
18:304244:G:T	50	100	0.94	0.05664
18:304298:G:A	50	98	0.99	0.191
18:304314:A:G	50	98	0.99	0.191
18:304425:G:A	50	100	1	0.05664
18:304557:G:A	50	100	0.91	0.01761
18:305468:G:A	50	96	0.95	0.01289
18:305675:T:C	50	94	0.91	0.01289
18:305712:T:C	50	94	0.98	0.3991
18:305713:G:A	50	94	0.99	0.3974
18:305726:T:A	50	100	0.92	0.01761
18:305737:G:A	50	98	0.99	0.1903
18:305766:T:C	49	91.8	0.99	0.1402
18:305803:T:A	50	92	0.99	0.4684
18:305818:T:C	50	92	0.99	0.3987
18:305819:G:T	50	92	0.99	0.3983
18:305822:C:T	50	90	0.99	0.3981
18:305834:T:C	50	94	0.99	0.3938
18:306394:A:C	50	98	0.99	0.3987
18:306450:G:T	50	96	0.98	0.132
18:306724:G:C	50	100	0.99	0.3991
18:307022:G:A	50	100	0.95	0.2627
18:307134:T:G	50	100	1	0.3947
18:307270:G:A	50	98	0.99	0.1941
18:307334:A:C	50	98	1	0.02596
18:307362:C:T	50	100	0.99	0.1627
18:307648:C:T	50	98	0.99	0.1948
18:307769:G:A	50	100	0.9	0.09005
18:308089:T:C	50	98	0.99	0.406
18:308135:G:A	49	98	0.99	0.1316
18:308555:A:G	50	100	0.99	0.2075
18:308782:C:T	50	98	1	0.1313
18:309461:A:G	50	100	0.99	0.1202
18:309589:A:G	50	98	1	0.1391
18:309797:G:A	50	100	1	0.03831
18:309902:G:A	50	100	1	0.4651
18:309921:T:C	50	98	0.98	0.3411
18:310011:A:C	50	98	0.99	0.0325
18:310202:T:G	50	98	1	0.2892
18:310204:A:G	50	98	1	0.289
18:310457:T:C	50	100	0.94	0.2166
18:310566:G:A	50	100	1	0.03831
18:310611:G:A	50	98	1	0.329
18:310616:C:T	50	100	1	0.4724
18:310846:C:T	50	100	0.98	0.01743
18:311204:T:C	50	100	0.99	0.472
18:311232:G:C	50	100	0.99	0.472
18:311239:T:C	50	100	0.98	0.05937
18:311250:C:A	50	100	0.99	0.4724
18:311251:C:T	50	100	0.98	0.4722
18:311288:G:A	50	98	0.87	0.04212
18:311393:C:G	50	100	0.99	0.4722
18:311431:G:A	50	100	0.99	0.4735
18:311474:C:T	50	100	0.99	0.4733
18:311580:G:T	50	98	0.84	0.0285
18:311584:G:C	50	96	0.99	0.3199
18:312044:T:C	50	98	0.99	0.07117
18:312221:C:T	47	78.7	0.99	0.4728
18:312577:G:A	32	93.8	0.99	0.4036
18:312695:C:G	29	93.1	0.95	0.07516
18:312703:G:T	28	85.7	0.96	0.319
18:313011:C:T	50	100	1	0.05338
18:313062:T:C	50	98	0.99	0.2012
18:313108:A:G	50	98	0.99	0.2916
18:313250:C:T	50	98	0.99	0.1487
18:313564:C:T	50	100	0.99	0.01543
18:313618:C:T	50	98	0.99	0.4316
18:313708:G:C	50	98	0.98	0.1432
18:313959:C:G	50	98	0.98	0.1233
18:314317:A:T	50	98	0.99	0.1327
18:314401:T:A	50	98	0.98	0.1202
18:314442:C:T	50	100	0.94	0.04611
18:314443:A:G	50	98	0.99	0.2972
18:314525:C:A	50	100	0.99	0.01525
18:314592:C:T	50	98	0.99	0.2972
18:314758:A:G	50	98	0.99	0.2976
18:315138:C:T	50	98	0.98	0.3175
18:315368:A:T	50	100	0.98	0.4457
18:315404:G:A	50	96	0.96	0.4174
18:315427:C:A	50	98	0.98	0.07081
18:315501:C:T	50	100	0.97	0.02505
18:315548:T:C	50	100	0.99	0.0158
18:315559:T:C	50	96	0.99	0.01216
18:315677:C:T	50	98	0.99	0.05283
18:315947:A:G	50	100	0.92	0.05084
18:316349:T:C	50	96	0.97	0.262
18:316352:G:A	50	98	0.97	0.05247
18:316409:C:T	50	100	0.88	0.04085
18:316558:C:T	50	92	0.96	0.3733
18:316739:G:A	50	100	0.77	0.01489
18:316764:T:C	50	98	0.99	0.0158
18:317044:C:T	50	96	0.96	0.2104
18:317174:C:T	50	98	0.89	0.1465
18:317178:A:G	50	100	0.93	0.2077
18:317183:G:A	50	96	0.93	0.3575
18:317376:T:A	50	100	0.92	0.06155
18:317389:G:C	50	98	0.98	0.01561
18:317791:G:T	50	82	0.84	0.3214
18:318032:A:G	50	82	0.82	0.2952
18:318034:T:G	50	92	0.76	0.07807
18:318040:G:A	50	90	0.77	0.08969
18:318051:A:G	50	86	0.8	0.3201
18:318065:T:C	50	88	0.93	0.1077
18:318066:T:C	50	84	0.82	0.3825
18:318069:T:C	50	86	0.93	0.1073
18:318132:G:A	40	95	0.88	0.0167
18:318182:G:A	49	93.9	0.91	0.3146
18:318253:T:G	50	100	0.85	0.02179
18:318509:T:C	49	93.9	0.88	0.1147
18:319098:C:T	50	100	0.77	0.02687
18:319176:G:A	50	92	0.89	0.3475
18:319272:A:G	50	98	0.91	0.1182
18:319339:A:T	47	76.6	0.61	0.2157
18:319446:C:A	50	98	0.93	0.2948
18:319935:T:C	50	96	0.92	0.2792
18:320449:T:C	50	100	0.8	0.03667
18:320772:A:T	50	100	0.91	0.03958
18:320993:C:T	50	100	0.93	0.272
18:321052:C:G	50	100	0.93	0.1972
18:321998:T:C	50	94	0.87	0.2035
18:322109:A:G	50	98	0.92	0.2943
18:322183:G:A	50	98	0.91	0.1175
18:322226:T:A	50	98	0.93	0.2714
18:322367:G:T	50	100	0.92	0.2711
18:322522:C:T	50	98	0.92	0.1186
18:322527:C:G	50	100	0.79	0.0187
18:322716:G:C	50	98	0.89	0.3332
18:323027:C:G	50	100	0.89	0.01416
18:323095:G:T	49	100	0.85	0.06173
18:323247:C:A	50	96	0.9	0.2302
18:323786:T:A	50	100	0.87	0.02052
18:323853:G:A	50	98	0.82	0.01725
18:323943:T:C	50	94	0.88	0.2122
18:324529:C:T	50	98	0.9	0.2304
18:324783:C:T	50	98	0.91	0.2297
18:324979:A:G	50	96	0.91	0.2344
18:325109:C:G	50	100	0.82	0.02433
18:325455:G:C	50	84	0.79	0.3121
18:325561:A:G	50	100	0.95	0.01452
18:325884:G:A	50	92	0.86	0.1641
18:325892:A:G	50	100	0.94	0.0423
18:326661:C:T	50	100	0.94	0.04811
18:326772:A:G	50	100	0.92	0.04847
18:326827:C:A	50	100	0.8	0.02596
18:326917:C:T	50	98	0.79	0.01598
18:327641:G:C	50	98	0.77	0.01017
18:327829:G:T	50	94	0.8	0.06681
18:328301:G:C	50	100	0.78	0.03086
18:328726:G:A	50	98	0.84	0.01888
18:329479:G:C	50	98	0.73	0.01997
18:329824:T:A	50	100	0.7	0.01616
18:330493:T:G	50	94	0.9	0.3237
18:330655:C:T	50	100	0.72	0.01997
18:330863:C:T	50	100	0.71	0.01053
18:330907:T:A	50	94	0.89	0.4207
18:331506:G:A	50	98	0.89	0.327
18:331546:C:T	50	98	0.92	0.08243
18:331547:G:A	50	100	0.85	0.01688
18:331733:G:A	50	100	0.81	0.01035
18:331827:C:T	50	98	0.86	0.08224
18:332469:G:T	50	100	0.86	0.1235
18:332483:G:A	50	100	0.86	0.2351
18:332528:A:G	50	92	0.85	0.4076
18:333460:G:A	50	100	0.92	0.01198
18:333739:A:G	50	92	0.87	0.3956
18:334153:C:T	50	98	0.94	0.03232
18:334562:A:G	50	96	0.91	0.1988
18:334742:C:T	49	95.9	0.88	0.343
18:334758:T:C	49	100	0.93	0.1024
18:334994:A:G	50	96	0.86	0.4067
18:335099:T:C	50	100	0.91	0.05447
18:335266:C:A	50	100	0.92	0.03994
18:335316:A:C	50	98	0.9	0.2883
18:335363:C:T	50	100	0.92	0.0541
18:335421:T:C	50	100	0.92	0.2462
18:335555:G:C	50	100	0.9	0.1
18:335657:C:T	50	100	0.88	0.1863
18:335675:A:G	50	94	0.9	0.2511
18:335732:C:T	50	100	0.92	0.4443
18:336990:C:G	50	98	0.97	0.1605
18:336999:G:C	50	98	1	0.01434
18:337061:G:C	50	98	0.98	0.1605
18:337071:G:A	50	98	1	0.01434
18:337133:A:T	50	98	0.98	0.1605
18:337240:G:T	49	98	0.98	0.07807
18:337271:C:A	50	96	0.98	0.1934
18:337360:A:G	50	98	1	0.01434
18:337543:T:C	50	100	0.98	0.09659
18:337601:C:G	50	96	0.98	0.1821
18:337772:C:T	50	100	0.94	0.152
18:338113:T:C	50	100	0.91	0.2672
18:338132:C:A	50	98	0.98	0.3844
18:338155:C:T	50	100	0.96	0.02233
18:338297:T:C	50	96	0.98	0.2611
18:338439:G:A	50	98	0.72	0.01616
18:338482:C:T	50	100	0.99	0.08896
18:338603:A:G	50	100	0.99	0.07771
18:338768:G:A	50	100	0.99	0.07771
18:338936:T:C	50	100	0.99	0.07771
18:338972:C:T	50	96	0.98	0.2614
18:339337:T:C	50	96	0.99	0.25
18:339386:T:C	50	96	0.99	0.2613
18:339519:T:G	50	96	0.99	0.1716
18:339594:A:C	50	96	0.99	0.2594
18:339727:T:C	50	96	0.99	0.1832
18:339748:G:C	50	96	0.98	0.1605
18:339756:T:C	50	96	0.98	0.3745
18:340155:G:C	50	100	0.98	0.08751
18:340257:C:G	50	96	0.98	0.3753
18:340373:G:A	50	98	0.98	0.3849
18:340507:T:C	50	98	0.98	0.3842
18:340963:T:C	50	100	0.94	0.07825
18:340992:C:T	50	96	0.98	0.384
18:341085:G:A	50	96	0.99	0.1672
18:341466:C:A	50	96	0.99	0.167
18:341889:G:A	50	96	0.99	0.1816
18:342031:G:T	50	96	0.99	0.1661
18:342081:G:T	50	92	0.8	0.1218
18:342164:T:C	50	94	0.98	0.3642
18:342424:A:G	50	98	0.98	0.3816
18:342537:C:T	50	98	0.98	0.3627
18:342544:C:T	50	98	0.97	0.3578
18:342845:C:T	50	100	0.9	0.01743
18:342971:G:A	50	94	0.97	0.2121
18:342992:T:A	50	98	0.93	0.2914
18:343238:T:A	50	98	0.96	0.1287
18:343344:A:T	50	94	0.92	0.3008
18:343540:G:A	50	100	0.87	0.01761
18:343590:C:T	50	100	0.97	0.122
18:343717:G:A	50	98	0.97	0.3853
18:343923:C:G	50	98	0.94	0.04067
18:343982:A:G	50	98	0.96	0.05174
18:344007:C:T	50	100	0.97	0.02941
18:344132:T:A	50	100	0.85	0.0118
18:344459:G:A	50	98	0.96	0.04539
18:344798:T:C	50	98	0.9	0.01634
18:345142:A:C	50	98	0.97	0.04593
18:345320:T:C	50	98	0.96	0.04575
18:345341:A:G	50	98	0.9	0.01652
18:345374:C:A	50	100	0.94	0.08315
18:345526:A:G	50	100	0.74	0.0216
18:346821:C:T	50	98	0.92	0.2765
18:347779:G:A	50	98	0.96	0.04557
18:347808:T:G	50	96	0.96	0.02869
18:347872:T:A	50	98	0.96	0.04557
18:347884:C:T	50	98	0.96	0.04575
18:347890:C:T	50	98	0.71	0.02741
18:348265:T:C	50	90	0.96	0.2938
18:348598:G:A	50	94	0.96	0.3883
18:348694:G:A	50	98	0.96	0.03903
18:348764:C:T	50	98	0.96	0.04611
18:349293:G:A	50	96	0.96	0.1436
18:349362:A:G	50	96	0.92	0.1741
18:349426:C:T	50	94	0.88	0.3217
18:349505:C:T	50	100	0.91	0.08569
18:349823:G:A	50	98	0.81	0.1255
18:349843:T:C	50	94	0.83	0.1959
18:349989:A:G	50	86	0.69	0.07625
18:350112:C:G	50	100	0.85	0.01307
18:350427:G:A	50	82	0.67	0.1476
18:350431:G:A	50	94	0.65	0.02542
18:350723:T:A	50	94	0.84	0.09641
18:350797:A:G	50	98	0.81	0.04611
18:350909:G:A	50	100	0.84	0.1235
18:350931:G:A	50	98	0.78	0.06826
18:351004:A:C	50	90	0.83	0.4724
18:351114:C:A	50	100	0.94	0.3624
18:351378:C:T	50	100	0.89	0.03341
18:351460:T:A	50	98	0.94	0.1892
18:351718:T:C	50	98	0.97	0.2945
18:351801:C:T	50	100	0.97	0.06481
18:351935:C:A	50	98	0.96	0.08969
18:352032:C:T	50	100	0.92	0.01035
18:352074:C:T	50	98	0.96	0.2578
18:352087:T:C	50	100	0.97	0.2131
18:352095:A:T	50	98	0.96	0.08351
18:352577:A:G	50	100	0.98	0.2133
18:353072:C:G	50	100	0.98	0.2166
18:353092:G:A	50	96	0.98	0.07952
18:353288:C:T	50	98	0.95	0.1912
18:354014:T:A	50	100	0.98	0.06155
18:354059:A:G	50	100	0.82	0.01416
18:354140:A:T	50	100	0.98	0.05792
18:354165:C:G	50	100	0.98	0.2117
18:354264:C:T	50	94	0.98	0.3054
18:354311:C:G	50	98	0.74	0.01325
18:354439:G:A	50	100	0.98	0.3117
18:354542:G:T	50	98	0.98	0.378
18:355036:A:C	50	100	1	0.01634
18:355205:G:A	49	95.9	0.98	0.0886
18:355222:A:G	50	96	0.98	0.08842
18:355355:G:T	50	96	0.98	0.0886
18:355410:G:A	50	100	0.95	0.1734
18:355568:C:T	50	100	0.98	0.2731
18:355944:A:G	50	94	0.98	0.4475
18:356095:G:T	50	100	0.97	0.2705
18:356337:A:T	50	96	0.97	0.4506
18:356374:A:G	50	96	0.97	0.4457
18:356596:C:A	50	98	0.99	0.0581
18:356969:C:T	50	98	0.92	0.01071
18:357207:G:A	50	96	0.92	0.01071
18:357247:G:A	50	100	0.96	0.2335
18:357315:C:T	50	96	0.98	0.06736
18:357427:T:C	50	100	0.87	0.01198
18:357570:T:C	50	100	0.98	0.3342
18:357780:A:C	50	94	1	0.01652
18:357892:G:T	50	100	0.95	0.02796
18:358057:T:C	50	98	0.96	0.3066
18:358132:C:T	50	100	0.99	0.01162
18:358187:C:T	50	100	0.98	0.2317
18:358226:T:C	50	100	0.98	0.2315
18:358579:A:T	50	98	0.96	0.2887
18:359079:C:T	50	96	0.95	0.4486
18:359141:A:G	50	100	0.96	0.2712
18:359196:C:T	50	98	0.96	0.3192
18:359831:T:C	50	100	0.84	0.01198
18:359884:G:A	50	96	0.95	0.2255
18:360161:C:A	49	89.8	0.96	0.2958
18:360278:G:A	50	98	0.93	0.09005
18:360886:T:C	50	100	0.88	0.01325
18:360971:A:G	50	98	0.93	0.1224
18:361365:C:G	50	88	0.88	0.4444
18:361437:A:G	50	96	0.88	0.1616
18:361451:T:C	50	100	0.97	0.01598
18:361710:C:T	50	96	0.99	0.0118
18:362116:C:T	50	100	0.75	0.01416
18:362151:G:T	50	100	0.84	0.01362
18:362173:G:A	50	88	0.89	0.4729
18:362199:A:G	50	88	0.9	0.4975
18:362621:T:C	50	96	0.98	0.01198
18:362623:T:C	50	88	0.91	0.2032
18:362697:C:A	50	100	0.86	0.01089
18:362857:G:A	50	94	0.9	0.439
18:362871:C:A	50	98	0.88	0.03613
18:363036:G:C	50	98	0.98	0.08715
18:363254:C:A	50	98	0.95	0.06227
18:363350:C:T	50	96	0.9	0.4325
18:363442:C:G	50	100	0.85	0.0305
18:363819:T:A	50	100	0.74	0.01089
18:364295:T:C	50	100	0.97	0.0207
18:364326:G:A	50	100	0.88	0.272
18:364327:C:T	50	100	0.88	0.2723
18:364356:G:A	50	96	0.9	0.0984
18:364907:G:A	50	98	0.97	0.08261
18:364942:T:C	50	96	0.92	0.06209
18:365570:T:C	50	100	0.92	0.07117
18:365728:T:C	50	88	0.81	0.4152
18:365758:C:T	50	90	0.84	0.3945
18:365759:T:C	50	90	0.83	0.3949
18:365815:T:C	50	98	0.85	0.1264
18:365930:C:G	50	96	0.85	0.2108
18:366043:A:C	50	100	0.86	0.1298
18:366192:T:C	50	100	0.92	0.04357
18:366569:T:A	50	98	0.91	0.04085
18:366597:G:A	50	98	0.92	0.06954
18:366698:G:T	50	98	0.94	0.03504
18:367268:C:G	50	100	0.91	0.03558
18:367725:C:A	50	92	0.83	0.2918
18:367753:G:A	50	98	0.83	0.05356
18:368115:T:C	50	98	0.81	0.3622
18:368215:C:T	50	100	0.83	0.386
18:368446:T:C	50	82	0.79	0.3878
18:368469:G:C	50	88	0.8	0.1314
18:368602:G:C	50	96	0.62	0.02197
18:368617:A:C	50	94	0.84	0.02869
18:368621:T:C	50	96	0.8	0.06609
18:368631:A:G	50	100	0.87	0.03994
18:368635:T:C	50	100	0.84	0.04194
18:368639:C:T	50	96	0.81	0.1621
18:368646:T:C	50	88	0.76	0.4508
18:368654:G:A	50	96	0.65	0.02633
18:368668:G:T	50	92	0.73	0.2122
18:368675:T:C	50	94	0.68	0.02106
18:368680:T:C	49	93.9	0.75	0.1886
18:368682:G:C	50	100	0.96	0.01725
18:368697:C:T	50	100	0.8	0.01198
18:368700:T:C	50	90	0.75	0.08624
18:368758:T:C	50	96	0.74	0.07262
18:368759:C:G	50	96	0.74	0.07262
18:368760:T:G	50	96	0.74	0.07244
18:368794:A:G	50	98	0.76	0.06191
18:368834:C:G	50	100	0.94	0.02378
18:368843:G:A	50	100	0.94	0.02378
18:369058:T:C	50	88	0.85	0.3564
18:369148:C:T	50	96	0.87	0.07444
18:369236:C:T	50	100	0.92	0.05556
18:369401:T:A	46	89.1	0.86	0.03431
18:369515:T:C	50	98	0.76	0.06191
18:369878:A:G	50	100	0.86	0.01398
18:369955:G:C	50	96	0.84	0.1741
18:370039:A:G	50	100	0.78	0.01325
18:370338:C:T	50	100	0.87	0.02378
18:370535:T:C	49	100	0.97	0.01289
18:370543:A:G	50	96	0.88	0.05447
18:371281:C:T	50	90	0.88	0.3756
18:371902:G:A	50	98	0.78	0.06736
18:371976:G:C	50	86	0.84	0.3676
18:372041:C:T	50	84	0.88	0.3805
18:372669:C:T	50	100	0.9	0.01507
18:372683:G:A	50	90	0.88	0.3243
18:372837:G:T	50	92	0.83	0.1984
18:373615:C:T	50	100	0.85	0.02378
18:373670:C:T	50	94	0.94	0.2818
18:374047:T:A	50	96	0.95	0.3014
18:374068:T:C	50	100	0.93	0.03867
18:374109:G:A	50	100	0.94	0.1006
18:374117:A:G	50	100	0.95	0.1066
18:374350:C:T	50	100	0.92	0.08824
18:374405:C:T	50	100	0.95	0.1017
18:374645:G:A	50	98	0.91	0.04067
18:375021:G:A	50	98	0.94	0.4383
18:375289:C:T	50	100	0.9	0.01452
18:375310:G:C	50	100	0.88	0.05428
18:375463:T:C	50	98	0.96	0.4953
18:375600:C:T	50	100	0.91	0.02923
18:375841:C:T	50	100	0.97	0.08914
18:376191:A:G	50	100	0.96	0.08951
18:376543:G:C	50	100	0.95	0.03794
18:376602:T:C	50	100	0.94	0.1333
18:376626:C:T	50	100	0.92	0.01489
18:376666:C:T	50	100	0.99	0.01162
18:377075:G:A	50	100	0.96	0.03431
18:377105:C:T	50	98	0.97	0.4463
18:377384:G:T	50	100	0.97	0.1
18:377483:G:A	50	100	0.94	0.08914
18:377746:T:G	50	100	0.98	0.2119
18:377818:C:T	50	98	0.99	0.2794
18:377904:G:C	50	100	0.98	0.01652
18:377930:C:T	50	100	0.98	0.1019
18:378338:G:A	50	100	0.99	0.1184
18:378401:G:C	50	98	0.93	0.02905
18:378469:C:T	50	100	0.98	0.02487
18:379236:C:T	50	100	0.92	0.04775
18:379644:T:C	50	100	0.99	0.2533
18:379723:T:C	50	100	1	0.01162
18:379749:G:A	50	100	0.99	0.1126
18:379855:A:G	50	98	0.98	0.04012
18:380185:T:C	50	100	0.99	0.04503
18:380325:C:A	50	100	1	0.02052
18:380831:G:C	50	98	0.97	0.2086
18:380945:G:A	50	100	1	0.2781
18:381704:A:G	50	100	0.98	0.1222
18:381832:A:C	50	100	0.98	0.3965
18:381895:A:T	50	98	0.95	0.2751
18:381997:C:G	50	100	0.99	0.4259
18:382014:C:G	50	98	0.98	0.2093
18:382030:G:A	50	100	0.98	0.2095
18:382088:G:A	50	100	0.98	0.1173
18:382268:C:T	50	100	0.98	0.1071
18:382565:C:G	50	100	0.98	0.1091
18:383047:C:G	50	100	0.99	0.4537
18:383073:A:G	50	100	0.99	0.4557
18:383336:C:T	50	100	0.99	0.4978
18:383448:G:C	50	100	0.99	0.1186
18:383651:C:T	50	100	1	0.07426
18:383931:A:G	50	100	1	0.2529
18:384003:C:T	50	100	0.99	0.455
18:384300:C:T	50	100	0.97	0.03849
18:384676:G:A	50	100	0.99	0.0443
18:384797:G:T	50	100	0.85	0.01434
18:384971:C:G	50	100	0.99	0.4592
18:385140:T:C	50	100	0.97	0.1011
18:385544:C:T	50	98	0.97	0.221
18:385545:G:A	50	100	0.99	0.0443
18:385571:T:C	50	100	0.97	0.4688
18:385735:A:G	50	100	0.99	0.2515
18:385796:T:C	50	100	0.99	0.2513
18:385908:A:G	50	100	0.99	0.3962
18:386051:G:A	50	100	0.99	0.2613
18:386092:C:A	50	100	1	0.07607
18:386101:G:T	50	100	0.97	0.2509
18:386107:G:T	50	100	0.68	0.01017
18:386203:T:C	50	100	0.98	0.1647
18:386301:G:T	50	100	0.99	0.4742
18:386309:T:A	50	100	0.98	0.1647
18:386517:T:C	50	100	0.99	0.2435
18:386942:C:T	50	100	0.99	0.01598
18:387004:T:G	50	100	1	0.07607
18:387005:G:A	50	100	0.98	0.2338
18:387120:G:A	50	98	0.98	0.4316
18:387431:A:G	50	100	0.95	0.0463
18:387554:T:C	50	100	0.99	0.01126
18:387700:A:G	50	100	0.98	0.4363
18:387896:T:A	50	98	0.92	0.04811
18:387970:T:C	50	100	0.96	0.03794
18:388110:A:T	50	100	0.98	0.244
18:388587:A:T	50	100	0.98	0.4604
18:388703:A:G	50	100	0.99	0.04394
18:389000:G:A	50	98	0.87	0.01688
18:389081:T:G	50	100	0.98	0.1959
18:389492:A:C	50	100	0.98	0.191
18:389499:T:C	50	100	0.98	0.1968
18:389518:T:C	50	100	0.99	0.1033
18:389950:T:C	50	100	0.98	0.07589
18:390713:T:C	50	100	0.98	0.2927
18:390905:C:T	50	100	0.98	0.1935
18:390952:T:A	50	100	0.98	0.04412
18:391376:T:G	50	100	0.98	0.1567
18:391402:A:C	50	100	0.99	0.09023
18:391501:T:G	50	100	1	0.01089
18:391706:C:T	50	100	1	0.01107
18:392116:A:G	50	100	0.95	0.02088
18:392278:G:A	50	100	0.88	0.0285
18:392523:C:T	50	100	0.97	0.04448
18:392544:G:A	50	100	0.94	0.02306
18:392795:G:A	50	100	0.94	0.07716
18:392838:G:A	50	100	0.89	0.02088
18:393649:A:C	50	100	0.96	0.3519
18:393712:C:T	50	100	0.91	0.01471
18:393753:A:G	50	100	0.94	0.1267
18:393796:C:G	50	100	0.91	0.01471
18:393838:C:T	50	100	0.91	0.02251
18:393998:C:T	50	100	0.72	0.01035
18:394141:T:C	50	100	0.97	0.1193
18:394341:C:G	50	100	0.98	0.1362
18:394366:G:T	50	100	0.98	0.1431
18:394506:T:C	50	100	0.96	0.2948
18:394762:G:A	50	100	0.9	0.1095
18:394856:T:C	50	100	0.96	0.1173
18:394946:A:C	50	98	0.92	0.4867
18:395016:G:C	50	100	0.86	0.2738
18:395394:G:A	50	90	0.81	0.3591
18:395646:A:G	50	100	0.88	0.02306
18:395650:G:A	50	96	0.93	0.1236
18:395661:A:G	50	100	0.75	0.05519
18:395885:C:T	50	100	0.93	0.1093
18:395886:G:A	50	100	0.78	0.0187
18:396263:G:C	50	98	0.9	0.07952
18:396461:G:A	50	100	0.93	0.1373
18:396698:T:C	50	98	0.96	0.05973
18:397177:C:T	50	100	0.94	0.02451
18:397746:A:G	50	100	0.93	0.02887
18:398079:A:G	50	100	0.93	0.0256
18:398139:C:T	50	100	0.94	0.02397
18:398147:T:C	50	100	0.96	0.4061
18:398328:T:C	50	100	0.93	0.02887
18:398486:C:T	50	100	0.83	0.01434
18:398693:A:T	50	100	0.94	0.0256
18:398803:C:G	50	100	0.98	0.06009
18:398917:G:C	50	100	0.97	0.386
18:399089:G:A	50	100	0.96	0.02215
18:399163:C:A	50	100	0.97	0.278
18:399245:G:A	50	98	0.98	0.1481
18:399345:C:A	50	100	0.95	0.05683
18:399358:G:A	50	100	0.97	0.02197
18:399447:T:C	50	98	0.98	0.2086
18:399706:C:A	50	100	0.96	0.0256
18:399945:G:A	50	100	0.97	0.06481
18:400133:C:T	50	100	0.92	0.02487
18:400450:C:A	50	100	0.95	0.1545
18:400706:T:C	50	100	0.98	0.2184
18:400739:C:A	50	100	0.98	0.2179
18:400749:G:A	50	100	0.98	0.05701
18:400766:T:C	50	100	0.98	0.2934
18:400819:G:A	50	100	0.98	0.1215
18:400841:G:T	50	100	0.83	0.01743
18:400984:C:T	50	100	1	0.01235
18:401069:T:C	50	98	0.99	0.1478
18:401128:G:C	50	100	0.91	0.05501
18:401573:G:A	50	100	0.99	0.2179
18:401626:C:T	50	100	0.89	0.02651
18:401660:A:G	50	100	0.98	0.1507
18:401661:C:T	50	100	0.84	0.01543
18:401869:G:A	50	100	0.98	0.1216
18:401933:G:T	50	100	0.99	0.2188
18:402065:G:A	50	100	0.88	0.01071
18:402150:A:G	50	100	0.97	0.1253
18:402312:T:C	50	100	0.98	0.1216
18:402446:C:A	50	100	0.97	0.02179
18:403062:G:A	50	100	0.99	0.06082
18:403096:C:T	50	100	0.99	0.06082
18:403145:C:T	50	100	1	0.1478
18:403218:A:G	50	100	0.99	0.2184
18:403324:G:T	50	100	0.99	0.061
18:403622:T:C	50	100	0.8	0.02651
18:403777:A:C	50	100	0.99	0.2916
18:403842:G:A	50	100	0.94	0.04121
18:403892:A:G	50	100	0.99	0.3402
18:403904:G:A	50	100	0.94	0.04121
18:403968:T:G	50	100	0.99	0.1973
18:404000:T:G	50	100	1	0.1478
18:404433:G:A	50	100	1	0.2184
18:404617:T:C	50	100	0.77	0.0118
18:404725:C:A	50	100	0.95	0.02832
18:404777:C:T	50	100	0.99	0.1492
18:405037:C:A	50	100	1	0.1708
18:405197:C:T	50	100	0.96	0.03704
18:405198:G:A	50	100	0.91	0.0158
18:405223:T:C	50	100	1	0.1476
18:405463:G:A	50	100	0.79	0.01416
18:405722:A:T	50	98	0.88	0.05138
18:405791:A:G	50	100	0.94	0.04121
18:405823:G:A	50	100	0.81	0.01725
18:406021:T:C	50	100	0.94	0.04121
18:406190:G:C	50	100	0.99	0.2763
18:406370:G:A	48	100	0.97	0.1251
18:406371:C:T	47	100	1	0.1708
18:406457:C:T	48	95.8	0.99	0.1494
18:406495:G:A	49	91.8	0.99	0.1186
18:406803:G:A	50	100	1	0.1476
18:406941:C:T	50	100	1	0.1476
18:407041:T:C	50	100	0.99	0.291
18:407062:C:T	50	98	0.9	0.02142
18:407063:G:A	50	100	0.99	0.1491
18:407132:G:C	50	100	1	0.1707
18:407425:G:A	50	100	0.97	0.065
18:407535:T:C	50	100	0.99	0.1195
18:407586:T:C	50	100	0.99	0.1195
18:407710:C:T	50	100	0.99	0.1195
18:407733:A:G	50	100	0.99	0.1195
18:407958:T:C	50	98	1	0.459
18:408055:T:G	50	100	0.99	0.1512
18:408373:T:G	50	100	1	0.1492
18:408450:A:G	50	100	1	0.05864
18:408553:C:T	50	100	1	0.05864
18:408614:A:G	50	100	0.98	0.1224
18:408688:C:T	50	100	1	0.1703
18:409066:C:T	50	100	0.93	0.01707
18:409276:C:T	50	100	1	0.02179
18:409486:C:T	50	100	1	0.05846
18:409628:T:A	50	100	1	0.05846
18:409703:G:A	50	100	1	0.05846
18:409724:A:G	50	100	0.94	0.04139
18:409778:C:T	50	98	0.87	0.01834
18:409900:T:C	50	100	0.99	0.1707
18:409960:C:T	50	98	0.93	0.01725
18:410015:T:A	50	100	1	0.05828
18:410046:C:T	50	100	0.98	0.1494
18:410047:G:A	50	100	1	0.05846
18:410054:A:T	50	100	1	0.05828
18:410368:G:C	50	100	0.96	0.06118
18:410617:G:A	50	100	0.99	0.02179
18:410630:G:T	50	100	1	0.04375
18:410645:G:A	50	100	0.99	0.2202
18:410859:A:G	50	100	0.94	0.01525
18:410866:A:C	50	100	1	0.1458
18:410938:C:T	50	100	0.98	0.3991
18:410944:C:G	50	100	1	0.226
18:410997:A:G	50	100	1	0.226
18:411069:G:A	50	100	1	0.1676
18:411974:T:A	50	100	0.99	0.1678
18:412048:T:C	50	100	0.97	0.15
18:412064:T:A	50	100	0.97	0.1494
18:412078:A:G	50	100	1	0.1462
18:412111:T:A	50	100	0.99	0.2092
18:412122:T:C	50	100	1	0.01997
18:412335:A:T	50	98	1	0.226
18:412370:T:C	50	100	0.93	0.02306
18:412403:T:C	50	100	1	0.146
18:412586:A:G	50	100	0.91	0.02796
18:412773:T:C	50	100	1	0.04557
18:412855:C:T	50	98	0.98	0.3778
18:412863:T:C	50	100	0.96	0.03776
18:412927:G:A	50	98	0.96	0.0216
18:412941:G:C	50	98	1	0.226
18:412946:G:A	50	100	0.96	0.03595
18:413185:G:A	50	100	0.89	0.01053
18:413228:C:A	50	100	1	0.04375
18:413237:A:C	50	100	0.95	0.05828
18:413317:A:G	50	100	0.98	0.01816
18:413357:G:C	50	100	0.98	0.0256
18:413463:C:A	50	98	1	0.4484
18:413666:A:G	50	100	0.96	0.02324
18:413686:G:A	50	98	0.99	0.4446
18:413697:C:T	50	98	0.99	0.4448
18:413761:C:T	50	100	0.95	0.02342
18:413832:A:G	50	100	1	0.2237
18:413994:A:G	50	100	1	0.2237
18:414151:T:C	50	98	0.99	0.2429
18:414160:C:T	50	100	0.99	0.2229
18:414173:G:A	50	100	1	0.2229
18:414428:G:A	50	100	0.98	0.1701
18:414513:A:G	50	98	0.99	0.1676
18:414514:C:A	50	100	0.99	0.2052
18:414522:C:T	50	98	1	0.2251
18:414547:G:A	50	100	0.99	0.2224
18:414710:T:C	50	100	0.86	0.01507
18:414876:T:G	50	100	0.97	0.2229
18:415069:C:T	50	100	0.98	0.2057
18:415105:T:C	50	100	0.99	0.3232
18:415259:C:A	50	100	0.98	0.2716
18:415401:C:T	50	96	0.99	0.3437
18:416138:C:T	50	98	0.99	0.2062
18:416218:A:T	50	100	0.98	0.01943
18:416249:A:T	50	100	0.99	0.1741
18:416297:C:T	50	100	0.92	0.04847
18:416464:T:G	50	100	0.96	0.07662
18:416499:G:A	50	100	0.94	0.02814
18:416625:G:A	50	100	1	0.3159
18:416880:G:A	49	100	0.98	0.1908
18:417178:T:C	50	100	1	0.3166
18:417542:G:A	50	100	0.94	0.1256
18:417559:T:C	50	100	0.99	0.301
18:417684:G:A	50	100	1	0.01235
18:417811:T:C	50	100	0.98	0.05646
18:417965:C:T	50	100	1	0.04139
18:418015:G:A	50	98	1	0.1872
18:418106:C:T	50	100	0.98	0.3905
18:418181:T:C	50	100	0.9	0.01507
18:418298:C:T	50	98	0.98	0.217
18:418494:G:A	50	100	0.94	0.0118
18:418555:T:A	50	100	0.91	0.01507
18:418583:G:A	50	100	0.97	0.4679
18:418612:T:C	50	100	0.91	0.01507
18:418873:C:G	50	100	0.98	0.1443
18:418886:T:C	50	100	0.98	0.1443
18:418920:T:A	50	100	0.98	0.1443
18:418996:C:T	50	98	0.98	0.2157
18:419272:T:C	50	100	1	0.04539
18:419572:T:C	50	100	0.99	0.09641
18:419599:G:A	50	100	0.99	0.09641
18:419617:C:A	50	100	0.99	0.06645
18:419965:G:C	50	96	0.96	0.1006
18:420017:G:C	50	100	0.93	0.01652
18:420039:A:G	50	100	0.96	0.3489
18:420105:C:T	50	100	1	0.2093
18:420209:C:T	50	100	0.99	0.05102
18:420277:G:T	50	100	1	0.09641
18:420280:A:G	50	100	0.99	0.09641
18:420490:C:T	50	100	1	0.1028
18:420786:A:C	50	100	1	0.09659
18:420788:A:T	50	100	1	0.09659
18:420806:G:C	50	100	1	0.09659
18:421041:C:T	50	100	1	0.2095
18:421055:G:C	50	100	1	0.03958
18:421229:A:G	50	100	1	0.2095
18:421278:A:G	50	100	1	0.3061
18:421334:A:G	50	100	1	0.3063
18:421366:C:A	50	100	1	0.09768
18:421412:A:G	50	100	1	0.09659
18:421524:A:G	50	100	1	0.3063
18:421579:A:G	50	100	0.97	0.1469
18:421650:C:T	50	100	1	0.2095
18:421654:A:G	50	100	0.98	0.02288
18:422006:C:G	50	100	1	0.3028
18:422163:A:G	50	100	0.99	0.3037
18:422504:T:C	50	100	1	0.3028
18:422523:A:G	50	100	1	0.3028
18:422861:G:T	50	100	0.82	0.01289
18:422880:C:T	50	100	1	0.3034
18:422934:A:C	50	100	0.88	0.0158
18:422954:T:C	50	100	1	0.3036
18:422958:C:T	50	100	1	0.3036
18:422978:A:T	50	100	0.86	0.01198
18:423026:G:T	50	100	1	0.3034
18:423059:T:A	49	100	0.98	0.4546
18:423186:T:C	50	100	1	0.01525
18:423232:G:A	50	100	1	0.2097
18:423252:G:C	50	100	1	0.2097
18:423753:T:G	50	100	0.96	0.1505
18:423757:T:G	50	100	0.99	0.2097
18:423768:T:G	50	100	0.98	0.3611
18:423884:T:C	50	100	1	0.06463
18:424065:G:C	50	100	0.94	0.09677
18:424115:A:G	50	100	0.98	0.171
18:424468:C:T	50	100	0.96	0.02415
18:424510:G:A	50	100	0.98	0.226
18:424745:T:C	50	100	0.98	0.1113
18:424867:G:A	50	100	0.99	0.167
18:424886:A:G	50	100	0.99	0.2228
18:424971:C:G	50	100	0.99	0.02433
18:425075:T:A	50	100	1	0.04793
18:425444:A:G	50	100	0.97	0.04739
18:425492:A:G	50	100	1	0.1688
18:425581:T:C	50	100	1	0.1694
18:425646:C:G	50	100	0.99	0.1688
18:425649:G:A	49	100	0.99	0.169
18:425705:G:A	50	100	1	0.04775
18:425844:T:C	50	100	0.99	0.185
18:425908:A:G	50	100	0.96	0.01198
18:426016:T:C	50	100	0.99	0.4882
18:426050:G:A	50	100	1	0.05374
18:426312:T:C	50	100	1	0.1692
18:426365:A:G	50	100	1	0.1095
18:426372:G:C	50	100	1	0.1692
18:426396:T:C	50	100	1	0.1692
18:426525:G:C	50	100	1	0.1728
18:426594:C:T	50	100	1	0.1728
18:426606:A:C	50	100	1	0.1694
18:426664:T:C	50	100	1	0.1728
18:426826:A:C	50	100	0.99	0.1422
18:427024:C:T	50	100	0.75	0.0118
18:427071:C:T	50	100	0.99	0.05664
18:427306:C:T	50	100	1	0.173
18:427407:C:T	50	100	1	0.173
18:427408:G:A	50	100	0.99	0.4027
18:427741:A:T	50	100	0.99	0.01198
18:427883:G:A	50	100	1	0.173
18:428195:T:C	50	100	1	0.1725
18:428278:G:C	50	100	0.95	0.1276
18:428350:C:T	50	100	1	0.04666
18:428535:T:C	50	100	1	0.2259
18:428607:C:T	50	100	0.99	0.4898
18:428769:A:T	50	100	1	0.173
18:428802:T:C	50	100	1	0.173
18:428941:G:C	50	100	1	0.1747
18:429054:T:A	50	100	0.99	0.3985
18:429217:A:T	50	100	1	0.173
18:429239:C:T	50	100	0.96	0.2015
18:429355:A:G	50	100	0.99	0.1714
18:429474:C:T	50	100	0.98	0.1429
18:429475:G:A	50	100	0.84	0.061
18:429622:A:T	50	100	0.99	0.1714
18:429689:A:G	50	100	0.99	0.1714
18:429968:G:A	50	100	1	0.04811
18:430196:C:T	50	100	0.99	0.1716
18:430263:G:A	50	100	0.99	0.1716
18:430486:T:C	50	100	0.99	0.1714
18:430555:G:A	50	100	0.99	0.1714
18:430781:G:T	50	100	0.99	0.1716
18:430954:T:C	50	98	0.97	0.2286
18:431294:C:T	50	100	0.98	0.05392
18:431336:G:A	50	100	0.98	0.04775
18:431391:C:T	50	100	0.98	0.05374
18:431496:A:C	50	98	0.94	0.01416
18:431936:A:G	50	100	0.99	0.05519
18:432053:G:C	50	100	0.98	0.02197
18:432080:C:T	50	100	0.99	0.3468
18:432267:A:T	50	98	0.98	0.0719
18:432269:A:G	50	100	1	0.1652
18:432466:C:T	50	100	0.99	0.1075
18:432801:G:A	50	100	0.98	0.1462
18:432937:T:C	50	98	0.98	0.1412
18:432940:C:T	50	100	0.99	0.1091
18:433431:G:A	50	98	0.98	0.3918
18:433993:T:C	50	100	0.95	0.06318
18:434403:T:G	50	100	0.99	0.1412
18:434478:C:T	50	100	0.99	0.1416
18:434815:T:C	50	100	0.99	0.1412
18:434879:G:A	50	100	0.99	0.1723
18:434925:G:A	50	100	0.99	0.1414
18:434956:C:T	50	100	0.99	0.1723
18:434982:C:T	50	100	0.99	0.01398
18:435127:C:G	50	100	0.98	0.1861
18:435206:G:C	50	100	0.99	0.1725
18:435498:G:C	50	100	0.99	0.1336
18:435833:T:C	50	98	0.95	0.01979
18:435867:T:C	50	100	0.85	0.01743
18:435951:T:C	50	100	0.99	0.1402
18:436937:C:T	50	100	1	0.01235
18:437232:T:C	50	100	0.98	0.488
18:437286:G:A	50	100	0.98	0.333
18:437397:A:C	50	100	0.99	0.1211
18:437578:G:A	50	100	1	0.1318
18:437894:C:T	50	100	0.97	0.07208
18:438391:C:T	50	100	0.97	0.1819
18:438460:A:C	50	100	0.96	0.08642
18:438717:G:A	50	100	1	0.132
18:438781:C:T	50	98	0.98	0.03813
18:438979:T:C	50	100	0.99	0.1327
18:439089:A:C	50	98	0.97	0.1841
18:439293:G:C	50	100	0.93	0.01089
18:439795:A:T	50	100	0.99	0.1318
18:440218:G:A	50	100	0.97	0.1162
18:440378:T:C	50	96	0.8	0.05428
18:440402:T:C	48	95.8	0.97	0.1356
18:440784:A:T	50	98	0.97	0.03776
18:440976:T:C	50	98	0.93	0.4038
18:441019:C:T	50	96	0.96	0.1233
18:441023:T:C	50	96	0.95	0.1216
18:441044:G:C	50	100	0.91	0.09695
18:441204:T:C	50	100	0.94	0.148
18:441210:T:C	50	100	0.71	0.01198
18:442001:C:A	49	95.9	0.75	0.01289
18:442441:C:T	50	98	0.95	0.211
18:442702:C:T	50	100	0.99	0.01071
18:442821:C:T	50	100	0.93	0.02633
18:443052:A:G	50	98	0.96	0.2286
18:443281:G:C	50	96	0.97	0.3555
18:443774:G:A	50	100	0.99	0.1529
18:443946:G:A	50	100	0.97	0.256
18:443977:T:C	50	100	0.97	0.256
18:444687:G:A	50	98	0.98	0.4842
18:445002:C:T	50	100	0.99	0.1607
18:445039:T:C	50	100	0.98	0.2536
18:445309:G:A	50	100	0.98	0.2593
18:445433:T:C	50	100	0.98	0.4252
18:445719:G:A	50	100	0.98	0.2533
18:445774:G:A	50	100	1	0.05991
18:445963:G:A	50	100	0.98	0.2533
18:446256:G:A	50	100	0.99	0.04539
18:446290:G:A	50	100	1	0.05919
18:446441:C:T	50	100	1	0.05991
18:446468:A:G	50	100	0.99	0.05991
18:446556:T:A	48	75	0.92	0.262
18:446773:G:T	50	98	0.98	0.1213
18:447349:T:C	50	100	0.98	0.4247
18:447633:C:T	50	98	0.98	0.1383
18:447835:A:C	50	100	0.98	0.4259
18:447999:C:A	50	100	0.96	0.05846
18:448051:T:C	50	98	0.97	0.4415
18:448290:G:A	50	100	0.98	0.2585
18:448441:G:T	50	100	0.95	0.1278
18:449001:G:A	50	100	0.94	0.02033
18:449445:G:A	50	100	0.98	0.08406
18:449576:A:G	50	98	0.94	0.05356
18:449669:G:A	50	100	0.97	0.1743
18:449778:G:A	50	100	0.99	0.429
18:449887:T:C	50	100	0.99	0.1572
18:449903:C:T	50	100	0.99	0.2653
18:450102:G:A	50	100	0.99	0.2364
18:450277:C:T	50	98	0.99	0.2716
18:450292:C:T	50	100	0.99	0.157
18:450316:G:T	49	100	0.99	0.157
18:450671:T:A	50	100	1	0.4889
18:450816:G:A	50	100	0.99	0.2758
18:451034:C:A	50	100	0.89	0.02651
18:451712:A:C	50	100	0.99	0.2754
18:451968:A:G	50	100	0.95	0.1848
18:452023:G:A	50	100	0.95	0.1186
18:452104:C:T	50	100	0.99	0.4938
18:452284:T:C	50	100	1	0.5
18:452338:C:T	50	100	1	0.157
18:452640:G:A	50	100	0.95	0.03631
18:452663:A:G	50	100	0.99	0.3016
18:452844:T:G	50	100	1	0.157
18:452951:A:C	50	100	0.97	0.1151
18:453302:G:A	50	100	0.95	0.12
18:453451:C:G	50	100	0.98	0.4417
18:453469:C:A	50	98	0.98	0.09786
18:453503:G:A	50	100	1	0.1569
18:453557:C:T	50	100	0.99	0.2776
18:453954:G:C	50	100	1	0.1569
18:453958:C:T	50	100	1	0.1569
18:454189:C:T	50	100	1	0.1552
18:454542:T:C	50	100	1	0.1554
18:454632:A:G	50	100	0.97	0.0768
18:454728:C:T	50	100	1	0.1552
18:454801:T:C	50	100	1	0.1552
18:454937:G:C	50	100	1	0.1552
18:454964:T:A	50	98	0.94	0.06681
18:455128:A:G	50	100	0.98	0.3967
18:455276:C:T	50	100	0.99	0.2676
18:455378:T:C	50	98	1	0.3551
18:455396:A:G	49	100	1	0.3549
18:455422:T:G	50	100	0.99	0.2676
18:455544:A:G	50	100	1	0.1487
18:455588:C:T	50	98	0.98	0.3642
18:455647:G:C	50	98	0.97	0.1728
18:455649:C:T	50	100	1	0.3548
18:455655:C:A	50	100	0.91	0.08315
18:455937:C:T	50	100	0.98	0.3528
18:455986:T:C	50	100	0.94	0.05683
18:455988:G:C	50	100	0.98	0.3578
18:456330:C:T	50	100	0.96	0.07498
18:456539:G:A	50	98	0.94	0.3076
18:456750:G:A	50	98	0.92	0.07444
18:456956:C:T	50	100	0.96	0.07407
18:457112:C:T	50	100	0.83	0.01434
18:457450:T:G	50	100	0.94	0.03613
18:457853:T:G	50	98	0.93	0.2967
18:457862:C:T	50	98	0.82	0.03649
18:457867:G:A	50	98	0.94	0.3411
18:457934:T:C	50	100	0.96	0.1442
18:458383:G:A	50	92	0.93	0.4581
18:458505:G:A	50	96	0.91	0.08134
18:458662:T:C	50	100	0.94	0.1948
18:458745:G:A	50	100	0.85	0.01144
18:458761:G:A	50	98	0.94	0.1178
18:458808:G:A	50	100	0.95	0.04575
18:458848:C:T	50	96	0.9	0.0984
18:458860:G:A	50	100	0.94	0.2614
18:459035:G:T	50	98	0.94	0.2502
18:459441:C:G	50	100	0.95	0.2153
18:459523:G:A	50	100	0.85	0.01144
18:459651:C:T	50	100	0.94	0.1939
18:460011:C:T	50	100	0.96	0.0207
18:460131:A:C	50	98	0.86	0.06554
18:460565:G:A	50	100	0.96	0.1554
18:460631:C:G	50	100	0.96	0.1554
18:460730:A:T	50	100	0.98	0.1986
18:461182:C:T	50	100	0.95	0.1888
18:461227:A:C	50	100	0.95	0.1828
18:461411:G:A	50	100	0.92	0.01253
18:461535:C:T	50	98	0.97	0.04575
18:461658:G:A	50	100	0.88	0.03558
18:461778:C:T	50	100	0.95	0.189
18:461872:G:A	50	98	0.95	0.1763
18:462180:C:T	50	96	0.93	0.3203
18:462289:T:C	50	98	0.94	0.1767
18:463009:A:G	50	98	0.95	0.2077
18:463020:C:G	50	98	0.95	0.2079
18:463146:C:T	50	98	0.93	0.4768
18:463177:C:T	50	98	0.95	0.2081
18:463418:A:C	50	100	0.95	0.2128
18:463457:A:G	50	100	0.99	0.01906
18:463464:G:C	50	98	0.84	0.01198
18:463606:A:G	50	98	0.93	0.2616
18:463890:G:A	50	100	0.98	0.0187
18:464399:T:C	50	100	0.87	0.01416
18:464885:A:G	50	94	0.91	0.2956
18:464909:C:T	50	90	0.91	0.2892
18:465181:C:T	50	100	0.9	0.01852
18:465539:C:T	50	94	0.92	0.2538
18:466202:T:C	50	100	0.9	0.1008
18:466283:T:G	50	98	0.93	0.2703
18:466318:A:G	50	98	0.96	0.04339
18:466351:C:T	50	98	0.9	0.3281
18:466372:G:A	50	96	0.91	0.2721
18:466379:G:A	50	96	0.93	0.2444
18:466382:T:C	50	96	0.91	0.2464
18:466810:T:G	50	100	0.93	0.2064
18:466930:T:C	49	100	0.85	0.01852
18:467001:T:C	50	98	0.94	0.1324
18:467193:T:C	50	100	0.77	0.0216
18:467468:T:A	50	100	0.93	0.04285
18:467920:A:T	50	98	0.82	0.02015
18:468194:G:A	50	98	0.93	0.2662
18:468198:G:C	50	96	0.95	0.1718
18:468280:C:G	50	96	0.93	0.0285
18:468320:A:T	50	98	0.93	0.02996
18:468621:C:T	50	100	0.92	0.04085
18:469426:C:T	50	98	0.94	0.1055
18:469487:A:G	50	98	0.81	0.01979
18:469797:C:A	50	98	0.96	0.2832
18:469993:T:C	50	96	0.94	0.02941
18:470129:A:G	50	100	0.96	0.173
18:470213:C:T	48	89.6	0.96	0.2938
18:470267:G:T	49	100	0.96	0.1759
18:470569:A:C	50	96	0.92	0.02941
18:470588:A:G	50	92	0.95	0.3036
18:470595:T:A	50	100	0.86	0.01598
18:470944:A:G	50	96	0.96	0.221
18:471313:G:A	50	98	0.98	0.01216
18:471773:A:G	50	100	0.97	0.1734
18:471809:G:A	50	100	0.96	0.1336
18:472525:A:T	50	100	0.87	0.02959
18:472662:G:C	50	96	0.96	0.3909
18:473028:G:T	50	94	0.97	0.4227
18:473173:T:G	50	94	0.96	0.4769
18:473288:A:G	50	98	0.96	0.2173
18:473391:T:C	50	100	0.87	0.01434
18:473394:G:A	50	100	0.87	0.01434
18:473399:G:T	50	100	0.95	0.01797
18:473408:G:A	50	98	0.97	0.06772
18:473423:C:T	50	100	0.86	0.01434
18:474427:T:C	50	98	0.98	0.01144
18:474827:G:C	50	98	0.98	0.2947
18:474838:C:G	50	98	0.97	0.2148
18:474847:C:A	50	100	0.97	0.02905
18:474860:G:T	50	98	0.98	0.2947
18:475022:C:T	50	98	0.95	0.1264
18:475155:A:C	50	100	0.97	0.2148
18:475279:A:T	50	100	0.91	0.01471
18:475390:C:T	50	100	1	0.07607
18:475530:A:C	50	98	0.94	0.1156
18:475761:A:C	50	100	0.99	0.07625
18:475796:G:A	50	96	0.97	0.4365
18:476477:T:C	50	100	0.99	0.07807
18:476590:C:A	50	98	0.98	0.07789
18:476643:A:G	50	100	0.99	0.07789
18:476703:C:T	50	100	0.99	0.07752
18:476770:C:T	50	100	0.99	0.07752
18:476875:G:A	50	100	0.97	0.03086
18:476888:G:A	50	100	0.96	0.04503
18:477047:G:A	50	100	0.98	0.07389
18:477187:C:T	50	98	0.95	0.01725
18:477473:C:T	50	98	0.98	0.09695
18:477493:A:T	50	98	0.92	0.01561
18:477496:A:G	50	98	0.92	0.01561
18:477636:G:A	50	98	0.96	0.06336
18:477750:C:A	50	96	0.97	0.1418
18:477849:A:G	50	98	0.97	0.1498
18:478440:T:C	50	98	0.97	0.4279
18:478521:G:A	50	100	0.97	0.2081
18:478887:C:T	50	100	0.96	0.05991
18:479137:T:C	50	100	0.99	0.08134
18:479301:G:A	50	96	0.97	0.4245
18:479302:C:T	50	98	0.95	0.1411
18:479548:T:A	50	94	0.99	0.03214
18:479550:T:A	50	92	0.94	0.04757
18:479568:G:A	50	98	0.98	0.4277
18:479816:C:T	50	100	0.98	0.08134
18:479891:C:T	50	98	0.98	0.4065
18:479913:G:A	50	100	0.99	0.09423
18:480205:A:G	50	98	0.98	0.171
18:480278:C:A	50	100	0.99	0.08134
18:480288:G:C	50	100	0.96	0.04521
18:480564:C:T	50	100	0.87	0.03649
18:480875:G:A	50	98	0.98	0.03195
18:481008:G:C	50	100	0.96	0.0325
18:482029:T:C	50	100	0.97	0.2536
18:482032:C:A	50	98	0.96	0.05828
18:482041:C:T	50	100	0.98	0.1928
18:482372:C:T	50	98	1	0.03214
18:482735:C:A	50	98	0.96	0.05664
18:482993:T:G	50	100	0.98	0.07516
18:483682:T:C	50	100	0.99	0.1374
18:483746:G:A	50	100	1	0.08769
18:483980:T:C	50	98	0.98	0.2765
18:485410:C:T	50	98	0.98	0.116
18:485968:T:C	50	98	0.99	0.2781
18:486231:G:C	50	100	0.98	0.04067
18:486343:C:T	50	100	1	0.06881
18:486602:T:C	50	96	0.98	0.4286
18:486678:G:A	50	98	0.98	0.343
18:486757:T:C	50	96	0.98	0.3417
18:487234:T:C	50	98	0.98	0.4882
18:487281:T:G	50	96	0.98	0.246
18:487336:G:A	50	100	0.83	0.01198
18:487395:A:C	50	98	0.98	0.2958
18:487604:C:T	50	98	0.92	0.0915
18:487914:T:C	50	98	0.95	0.0325
18:488333:C:G	50	98	0.98	0.07298
18:488647:C:T	50	100	0.96	0.07335
18:488851:C:T	50	100	0.94	0.0285
18:488940:C:G	50	98	0.99	0.04466
18:489001:T:C	50	100	0.94	0.02869
18:489191:C:T	50	98	0.99	0.08588
18:489242:C:T	50	98	0.98	0.2996
18:489385:C:T	50	94	0.97	0.4385
18:489614:T:C	50	100	0.98	0.06663
18:490092:T:C	50	98	0.97	0.2794
18:490268:A:G	50	96	0.98	0.2297
18:490324:T:C	50	100	0.99	0.1367
18:490854:C:T	50	96	0.98	0.3132
18:490926:C:T	50	100	1	0.1409
18:491333:T:C	50	100	0.97	0.102
18:491356:C:G	50	100	1	0.1245
18:491875:T:A	50	100	0.99	0.02959
18:491967:T:C	50	98	0.98	0.2157
18:492194:T:C	50	98	0.97	0.4161
18:492199:C:T	50	98	0.97	0.2217
18:492223:A:C	50	100	0.96	0.02251
18:492315:C:T	50	100	1	0.1242
18:492457:G:C	50	94	0.95	0.1215
18:492832:G:A	50	96	0.96	0.3791
18:492874:G:T	50	96	0.95	0.2602
18:492998:T:C	50	98	0.95	0.2712
18:493000:T:C	50	98	0.94	0.2013
18:493433:C:T	50	100	0.98	0.1227
18:493505:T:G	50	100	0.97	0.1225
18:493643:T:C	50	100	0.91	0.03341
18:493687:C:T	50	96	0.95	0.4439
18:493780:C:T	50	96	0.84	0.1051
18:493869:C:T	50	94	0.89	0.2099
18:493873:T:C	50	98	0.94	0.1224
18:494113:A:G	50	96	0.91	0.4336
18:494532:C:A	50	92	0.87	0.417
18:494878:C:A	50	86	0.78	0.3675
18:495685:G:C	50	76	0.62	0.471
18:495913:T:C	50	98	0.71	0.01924
18:496088:G:A	50	98	0.64	0.06681
18:496180:T:G	50	88	0.63	0.1314
18:496521:T:C	50	100	0.74	0.02215
18:496607:T:C	50	96	0.76	0.05011
18:496797:G:T	50	98	0.68	0.03268
18:497513:T:C	50	90	0.76	0.2023
18:497568:A:C	50	90	0.79	0.3221
18:497729:T:C	50	94	0.8	0.3302
18:498278:C:G	50	98	0.83	0.01761
18:498345:T:C	48	97.9	0.83	0.2326
18:498382:G:A	49	95.9	0.8	0.01779
18:498389:C:T	50	94	0.82	0.3034
18:498773:C:T	50	98	0.83	0.2322
18:499040:G:T	50	98	0.85	0.2168
18:499239:G:A	50	94	0.82	0.4072
18:499328:A:G	50	100	0.91	0.01398
18:499644:T:C	50	98	0.8	0.01761
18:499706:C:T	50	92	0.8	0.1451
18:499963:G:A	50	96	0.81	0.2202
18:500119:T:C	50	98	0.8	0.02741
18:500401:C:A	49	98	0.7	0.02687
18:501183:T:C	50	100	0.98	0.01507
18:501846:T:A	50	100	0.74	0.02451
18:501858:A:G	50	98	0.85	0.01997
18:502300:G:A	50	100	0.78	0.0207
18:502359:C:T	50	94	0.86	0.467
18:503177:G:T	50	96	0.92	0.2923
18:503426:A:C	50	100	0.99	0.01561
18:503769:A:G	50	94	0.9	0.2516
18:503893:T:C	50	96	0.82	0.04684
18:504579:G:A	50	94	0.89	0.1901
18:504592:T:G	50	94	0.91	0.2509
18:504745:G:C	50	98	0.92	0.2175
18:505004:T:C	50	94	0.9	0.4397
18:505472:T:G	50	98	0.93	0.2215
18:506034:A:G	50	98	0.94	0.221
18:506411:G:C	50	98	0.94	0.221
18:507089:T:A	50	94	0.94	0.3453
18:507379:G:A	49	100	0.91	0.01816
18:507429:A:G	47	97.9	0.9	0.01362
18:507785:G:T	50	100	0.98	0.01525
18:507794:C:G	50	98	0.89	0.01035
18:508447:A:G	50	100	0.88	0.01216
18:508455:T:C	50	100	0.87	0.03867
18:508489:C:A	50	100	0.88	0.01325
18:508644:C:T	50	98	0.92	0.2184
18:508906:C:T	50	98	0.91	0.0532
18:509034:C:T	50	100	0.88	0.0118
18:509207:T:C	50	94	0.9	0.4604
18:509247:G:A	50	100	0.98	0.01525
18:509273:T:G	50	100	0.98	0.01525
18:509471:G:A	50	100	0.82	0.0207
18:511397:A:T	50	96	0.82	0.02378
18:511960:C:T	50	98	0.84	0.1917
18:512301:A:T	49	79.6	0.8	0.1964
18:512302:C:A	49	79.6	0.81	0.199
18:512482:T:C	48	81.2	0.86	0.2082
18:512555:G:A	50	82	0.88	0.2308
18:513547:G:A	50	98	0.79	0.03976
18:513566:C:A	50	100	0.73	0.01797
18:513861:G:T	50	98	0.9	0.1874
18:513882:A:C	50	98	0.9	0.187
18:514050:A:G	50	98	0.89	0.1863
18:514172:G:A	50	100	0.93	0.01362
18:514263:C:T	50	84	0.87	0.3818
18:514471:G:A	47	100	0.8	0.05374
18:515205:G:A	29	86.2	0.62	0.08152
18:515414:C:G	50	98	0.9	0.104
18:515482:T:C	50	86	0.86	0.3882
18:515605:G:A	50	96	0.89	0.2137
18:515616:C:A	50	94	0.88	0.3401
18:515876:T:G	50	96	0.92	0.2456
18:516119:G:T	50	98	0.94	0.2411
18:516350:G:T	50	98	0.94	0.4729
18:516442:A:G	50	98	0.91	0.05138
18:516519:A:G	50	96	0.94	0.252
18:516584:G:A	50	98	0.97	0.1698
18:516648:A:G	50	98	0.94	0.2313
18:516653:G:A	50	100	0.88	0.01761
18:516798:C:G	50	98	0.95	0.2444
18:516803:G:C	50	96	0.89	0.03976
18:517029:T:G	50	96	0.9	0.3513
18:518222:T:C	50	96	0.93	0.2262
18:518294:T:C	50	100	0.94	0.02269
18:518643:T:C	50	98	0.94	0.02669
18:518841:C:T	50	96	0.93	0.2351
18:519186:G:A	50	100	0.79	0.01089
18:519222:C:T	50	98	0.79	0.0532
18:519226:G:A	50	100	0.99	0.02269
18:519393:A:G	49	95.9	0.94	0.2228
18:519458:A:T	50	100	0.86	0.02106
18:519720:C:T	50	98	0.94	0.219
18:519721:G:A	50	100	0.84	0.01525
18:519958:C:T	50	100	1	0.0207
18:519982:T:G	50	98	0.92	0.04049
18:520125:A:G	50	94	0.88	0.2529
18:520252:A:G	50	96	0.69	0.05556
18:520259:T:G	50	94	0.86	0.169
18:520274:A:G	50	98	0.89	0.01906
18:520285:G:A	50	92	0.84	0.0915
18:520295:T:C	50	92	0.81	0.1253
18:520306:A:G	49	98	0.97	0.1826
18:520310:A:G	49	98	0.84	0.01997
18:520314:T:C	49	98	0.84	0.01906
18:520403:C:T	50	96	0.93	0.1801
18:520700:A:G	50	100	0.9	0.02814
18:520711:C:T	50	98	0.95	0.1797
18:521391:T:C	50	92	0.92	0.4844
18:521402:T:C	50	100	0.97	0.1828
18:521521:T:C	50	100	0.89	0.0158
18:521600:C:T	50	100	0.98	0.01489
18:521633:T:C	50	98	0.99	0.1776
18:522045:G:A	50	96	0.97	0.1801
18:522118:A:G	50	100	0.99	0.1776
18:522167:G:A	50	100	0.99	0.1774
18:522274:G:A	50	100	1	0.01471
18:522279:T:G	50	96	0.97	0.1801
18:522297:C:T	50	96	0.97	0.1801
18:522508:A:G	50	96	0.72	0.01797
18:522553:T:G	50	98	0.92	0.02687
18:522561:C:T	50	92	0.92	0.2384
18:522699:G:C	50	100	0.99	0.02088
18:523137:G:C	50	100	0.96	0.1834
18:523158:T:G	50	100	0.98	0.1685
18:523169:T:A	50	92	0.92	0.276
18:523198:T:C	50	100	0.96	0.1788
18:523418:C:A	50	100	0.85	0.02197
18:523544:G:T	50	100	0.92	0.02124
18:523832:C:T	50	100	0.98	0.1685
18:523934:G:T	50	100	0.91	0.04775
18:524173:G:C	50	100	0.97	0.2446
18:524184:G:T	50	100	0.97	0.2447
18:524207:A:T	50	100	0.91	0.01489
18:525147:T:C	50	100	0.94	0.1605
18:525482:T:C	50	100	1	0.01943
18:525596:G:A	50	98	0.74	0.0167
18:525667:T:C	50	98	0.95	0.1845
18:525692:T:A	50	100	0.89	0.01271
18:525734:T:C	50	98	0.96	0.1905
18:525793:C:T	50	98	0.98	0.2042
18:526118:G:C	50	94	0.9	0.4548
18:526194:A:G	50	100	0.97	0.04103
18:526201:T:C	50	100	0.98	0.01979
18:526235:C:T	50	100	0.97	0.3974
18:526247:T:G	50	100	0.89	0.0768
18:526458:A:G	50	100	0.97	0.394
18:526548:G:A	50	98	0.8	0.01924
18:526599:C:T	50	96	0.95	0.1765
18:526607:G:A	50	98	0.94	0.1668
18:526772:G:A	50	100	0.98	0.2062
18:527075:T:C	50	98	0.81	0.06137
18:527087:T:A	50	80	0.95	0.2266
18:527101:A:C	50	100	0.95	0.1767
18:527110:A:G	50	100	0.98	0.2061
18:527120:T:C	50	100	1	0.02269
18:527473:A:T	50	100	0.98	0.2084
18:527662:T:C	50	100	1	0.02233
18:528165:G:A	50	98	0.96	0.02088
18:528558:T:C	50	100	0.97	0.3591
18:528585:C:T	50	100	0.98	0.04012
18:529027:G:A	50	100	0.95	0.02796
18:529507:G:A	50	100	0.93	0.01107
18:529523:G:A	50	98	0.82	0.01416
18:529676:A:G	50	100	0.99	0.1779
18:529978:C:T	50	100	0.67	0.01126
18:530074:G:T	50	100	0.87	0.02778
18:530247:T:A	50	100	1	0.03994
18:530318:A:G	50	100	0.98	0.3591
18:530466:T:C	50	100	0.98	0.02306
18:530638:C:T	50	100	0.98	0.37
18:530827:C:T	50	100	0.89	0.02233
18:531196:G:A	50	100	0.88	0.01126
18:531767:C:T	50	100	0.99	0.1665
18:532281:C:G	50	96	0.82	0.1204
18:532430:C:T	50	100	0.98	0.3586
18:532488:A:G	50	100	1	0.04012
18:532519:A:T	50	100	0.94	0.01362
18:532550:A:G	50	100	0.96	0.04884
18:532708:C:T	50	100	0.96	0.482
18:533191:C:T	50	100	0.98	0.1796
18:533368:T:C	50	96	0.98	0.449
18:533397:T:G	50	100	0.98	0.1797
18:533463:A:T	50	100	0.98	0.1794
18:533931:C:T	50	100	0.93	0.01943
18:534341:T:A	50	98	0.97	0.4434
18:534528:A:G	50	100	0.97	0.1748
18:534636:A:G	50	100	0.97	0.1754
18:534726:C:T	50	100	0.98	0.3551
18:534736:C:T	50	100	0.97	0.1754
18:534987:T:C	50	100	0.92	0.03214
18:535099:C:T	50	100	0.94	0.0394
18:535348:C:T	50	100	0.93	0.03214
18:535615:G:A	50	98	0.86	0.01053
18:535637:G:A	50	100	0.93	0.03214
18:535724:A:T	50	100	0.62	0.01434
18:535853:C:T	48	93.8	0.92	0.173
18:535861:G:A	49	100	0.88	0.01725
18:535957:C:A	50	94	0.95	0.4615
18:536013:A:G	49	100	0.84	0.02124
18:536028:G:T	50	88	0.8	0.1474
18:536041:A:G	50	98	0.79	0.0216
18:536064:G:A	50	92	0.76	0.0216
18:536088:A:G	50	98	0.93	0.01162
18:536467:C:G	47	76.6	0.77	0.2126
18:536613:A:G	49	93.9	0.9	0.1906
18:536688:C:T	49	91.8	0.8	0.03558
18:536828:G:T	42	100	0.95	0.01107
18:536831:T:A	42	95.2	0.83	0.02869
18:536834:A:C	43	97.7	0.95	0.01107
18:536965:G:A	45	95.6	0.9	0.0118
18:537143:A:G	50	94	0.66	0.02633
18:537213:C:T	50	98	0.91	0.1877
18:537410:A:G	50	100	0.95	0.01107
18:537478:A:G	50	86	0.86	0.3252
18:537537:C:A	46	100	0.8	0.01126
18:539242:G:T	25	80	0.86	0.2013
18:541592:T:C	44	86.4	0.84	0.1567
18:541745:C:A	41	90.2	0.86	0.163
18:541776:A:G	50	100	0.89	0.01852
18:542160:T:A	50	98	0.84	0.02052
18:542223:A:G	50	100	0.87	0.03722
18:542433:G:A	50	100	0.92	0.3863
18:542465:A:G	50	98	0.91	0.1852
18:542867:A:G	50	100	0.98	0.02596
18:542910:A:G	50	90	0.87	0.3095
18:543737:G:A	50	100	0.95	0.01144
18:544118:G:C	50	100	0.89	0.1841
18:544842:G:A	50	100	0.74	0.01071
18:544968:T:C	50	100	0.89	0.4005
18:545463:G:A	50	100	0.9	0.1732
18:545828:A:T	50	100	0.81	0.07407
18:546325:T:C	50	96	0.79	0.1024
18:546425:C:A	50	92	0.83	0.08515
18:547178:C:A	50	100	0.9	0.02905
18:547204:G:A	50	90	0.82	0.4811
18:547239:C:A	50	90	0.82	0.4808
18:547640:T:C	50	100	0.73	0.01452
18:547733:T:C	50	88	0.81	0.2879
18:547804:A:G	50	96	0.82	0.03286
18:547860:G:C	50	98	0.83	0.03123
18:547893:T:C	49	98	0.83	0.03141
18:548156:A:T	50	96	0.74	0.04521
18:548435:T:G	50	90	0.71	0.3106
18:548668:A:C	50	80	0.62	0.4513
18:548669:G:A	50	80	0.61	0.4573
18:549319:G:A	50	82	0.7	0.215
18:549346:C:T	50	98	0.71	0.06227
18:549367:G:A	50	100	0.65	0.01053
18:549708:G:A	50	90	0.78	0.1741
18:549723:G:A	50	82	0.77	0.4188
18:549895:G:A	50	94	0.78	0.2061
18:549902:G:A	50	92	0.72	0.1658
18:550050:C:T	50	92	0.71	0.07244
18:550464:C:T	50	90	0.79	0.3504
18:550687:C:A	50	98	0.81	0.01489
18:550744:T:C	50	100	0.91	0.03431
18:550779:G:A	50	86	0.77	0.09967
18:550780:A:G	50	86	0.78	0.09622
18:551251:A:G	50	100	0.94	0.03468
18:551290:T:C	50	100	0.95	0.1567
18:551688:A:C	50	98	0.96	0.09277
18:551823:T:C	50	100	0.96	0.03413
18:551864:G:C	50	100	0.96	0.1812
18:551899:G:T	50	96	0.9	0.4219
18:552255:T:A	50	100	0.97	0.1973
18:552331:C:T	50	100	0.9	0.0305
18:553108:A:T	50	98	0.88	0.0846
18:553322:C:T	50	100	0.94	0.03177
18:553456:A:G	50	100	0.96	0.161
18:553517:G:A	50	98	0.87	0.06227
18:553645:C:A	50	100	1	0.03504
18:553718:G:A	50	100	0.98	0.1585
18:553793:C:G	50	100	0.98	0.161
18:554134:C:A	50	96	1	0.02633
18:554220:G:A	49	100	0.98	0.1954
18:554233:C:T	50	100	1	0.03522
18:554301:A:C	50	100	1	0.03522
18:554611:G:A	50	100	0.77	0.02633
18:554914:A:G	50	100	1	0.0354
18:555074:T:C	50	100	0.97	0.158
18:555189:G:C	50	100	1	0.0354
18:555291:G:T	50	100	0.95	0.03159
18:555452:A:C	50	100	0.95	0.03159
18:555705:C:G	50	100	1	0.03522
18:555760:G:A	50	100	0.98	0.1554
18:556059:T:A	50	96	0.91	0.382
18:556066:T:A	50	96	0.84	0.08715
18:556224:T:C	49	100	0.98	0.1425
18:556256:T:C	49	89.8	0.9	0.3769
18:556258:T:C	49	89.8	0.9	0.3767
18:556260:T:C	49	87.8	0.91	0.3936
18:556262:T:C	49	87.8	0.91	0.3938
18:556501:A:G	50	100	0.98	0.1779
18:556628:G:T	50	100	0.76	0.02124
18:556891:T:C	50	100	1	0.03468
18:557064:C:G	50	100	0.95	0.01216
18:557087:A:G	50	96	0.92	0.4031
18:557131:A:C	50	100	0.93	0.02941
18:557217:T:A	50	100	1	0.03468
18:557232:G:C	50	100	0.79	0.02088
18:557308:C:T	50	100	1	0.03468
18:557385:T:C	50	98	0.97	0.1788
18:557564:T:G	50	98	0.97	0.1427
18:557616:T:C	50	98	0.98	0.177
18:557786:T:C	50	100	0.99	0.03395
18:557833:T:C	50	100	1	0.03395
18:557879:C:A	49	100	1	0.03631
18:557913:G:A	50	100	1	0.03395
18:558109:C:T	50	100	0.98	0.03431
18:558511:C:A	50	100	0.97	0.06554
18:558521:A:G	50	96	0.86	0.08824
18:558580:C:T	50	98	0.96	0.03214
18:558635:A:G	50	98	0.94	0.1164
18:558641:G:T	50	100	0.95	0.03613
18:558665:G:A	49	93.9	0.88	0.4473
18:558673:A:G	49	100	0.93	0.03214
18:558709:T:C	50	98	0.93	0.1142
18:558717:G:C	50	92	0.89	0.469
18:558720:C:T	50	92	0.89	0.4711
18:558802:C:A	50	100	0.97	0.0325
18:558816:T:C	50	100	0.94	0.0187
18:558907:C:T	50	96	0.97	0.03214
18:558921:C:T	50	98	0.97	0.03413
18:558935:C:T	49	98	0.97	0.03395
18:558979:T:C	46	93.5	0.92	0.03631
18:559026:T:C	46	93.5	0.64	0.03922
18:559030:C:T	46	89.1	0.85	0.1151
18:559032:C:T	49	91.8	0.94	0.03322
18:559034:C:T	49	98	0.88	0.02324
18:559050:C:T	46	82.6	0.83	0.1471
18:559137:A:G	49	100	0.95	0.03341
18:559352:T:C	47	95.7	0.9	0.05138
18:559376:T:A	50	98	0.93	0.03504
18:559590:G:A	50	100	0.92	0.03468
18:559593:G:C	49	98	0.86	0.07553
18:559615:G:T	50	94	0.84	0.1127
18:559618:C:T	50	98	0.84	0.05646
18:559627:A:G	49	85.7	0.84	0.3987
18:559632:A:C	50	92	0.83	0.09441
18:559643:C:T	49	100	0.89	0.0276
18:559650:C:T	50	92	0.79	0.2282
18:559675:G:A	48	87.5	0.85	0.1206
18:559679:A:T	49	85.7	0.85	0.1204
18:559706:C:T	50	82	0.77	0.2226
18:559707:A:G	50	100	0.9	0.1216
18:559709:C:T	50	94	0.84	0.01997
18:559713:A:G	50	94	0.86	0.09622
18:559714:C:G	50	96	0.79	0.1416
18:559725:T:G	50	82	0.88	0.2456
18:559730:C:T	48	87.5	0.83	0.09332
18:559747:C:T	50	88	0.86	0.08224
18:559751:G:T	50	88	0.85	0.08206
18:559753:T:G	50	80	0.85	0.2351
18:559758:C:T	50	88	0.79	0.05628
18:559793:G:A	50	100	0.97	0.01489
18:559800:G:A	50	100	0.94	0.01561
18:559830:G:T	50	98	0.9	0.04212
18:559846:C:G	50	100	0.96	0.02451
18:559928:A:T	50	100	0.97	0.03758
18:560019:A:G	49	95.9	0.88	0.3194
18:560040:T:A	50	88	0.84	0.3232
18:560053:G:A	50	88	0.85	0.1718
18:560080:C:T	50	86	0.79	0.3252
18:560101:G:A	50	100	0.88	0.02088
18:560104:G:A	50	96	0.83	0.09259
18:560109:A:T	50	94	0.83	0.2042
18:560154:A:T	50	90	0.79	0.3046
18:560342:A:G	50	100	0.92	0.03613
18:560682:T:G	50	96	0.89	0.3406
18:561109:A:G	50	100	0.9	0.1262
18:561175:A:C	50	100	0.87	0.1901
18:561182:G:A	50	100	0.77	0.01961
18:561648:T:A	50	100	0.66	0.01107
18:561853:A:T	50	100	0.91	0.01634
18:561920:C:T	50	100	0.82	0.05664
18:562425:G:A	50	100	0.82	0.01344
18:563380:C:T	50	98	0.74	0.04648
18:563815:A:C	50	88	0.73	0.4784
18:564071:T:C	50	94	0.86	0.335
18:564083:G:A	50	98	0.86	0.07498
18:564104:C:T	50	100	0.64	0.02052
18:564112:T:C	50	100	0.67	0.02306
18:564147:A:G	50	96	0.85	0.3591
18:564551:G:A	50	98	0.94	0.3471
18:564559:G:A	50	98	0.92	0.01943
18:565223:G:C	50	100	0.97	0.04049
18:565414:A:G	50	96	0.96	0.1679
18:565472:A:G	50	96	0.96	0.1685
18:565544:C:T	50	100	0.97	0.04067
18:565615:T:C	50	100	0.97	0.04121
18:565705:G:C	50	98	0.93	0.1017
18:565760:A:C	50	98	0.96	0.1273
18:565844:G:A	50	96	0.96	0.3435
18:565870:C:A	50	100	0.97	0.04049
18:566002:C:T	50	96	0.96	0.4074
18:566005:G:A	50	100	0.9	0.01924
18:566045:T:C	50	100	0.97	0.04139
18:566064:T:C	50	100	0.97	0.04267
18:566183:G:A	50	100	0.97	0.04067
18:566242:C:G	50	96	0.97	0.3286
18:566272:T:A	50	96	0.96	0.2734
18:566295:T:C	50	100	0.97	0.05211
18:566368:C:A	50	100	0.92	0.1106
18:566750:T:C	50	96	0.97	0.3448
18:566871:T:C	50	100	0.7	0.02433
18:566905:T:C	50	100	0.97	0.3308
18:567127:A:C	50	98	0.97	0.3005
18:567260:T:C	50	98	0.97	0.3419
18:567879:C:T	50	100	0.98	0.1064
18:568040:C:A	50	98	0.98	0.3415
18:568118:A:G	50	98	0.96	0.1225
18:568468:A:G	50	98	0.72	0.01725
18:568868:A:G	50	98	0.98	0.3446
18:569263:T:C	50	98	0.98	0.2999
18:569517:A:G	50	98	0.98	0.2996
18:569849:G:A	50	100	0.93	0.06245
18:570002:C:T	50	100	0.97	0.02959
18:570233:G:A	50	100	0.97	0.04212
18:570240:C:T	50	98	0.96	0.441
18:570322:T:G	50	98	0.99	0.3983
18:570500:A:G	50	100	0.98	0.12
18:570754:A:G	50	100	0.93	0.02887
18:570814:G:A	50	98	0.96	0.3662
18:570864:G:T	50	98	0.96	0.3259
18:570939:G:C	50	98	0.96	0.2823
18:570993:C:T	50	100	1	0.04267
18:571087:T:C	50	100	0.98	0.3553
18:571114:C:T	50	100	0.99	0.0463
18:571161:A:G	50	98	0.98	0.4849
18:571429:G:A	50	100	0.99	0.04121
18:571599:A:G	50	98	0.97	0.3295
18:571680:T:C	50	98	0.95	0.3388
18:571911:C:T	50	98	0.95	0.3393
18:571927:C:A	50	98	0.96	0.4793
18:571960:C:T	50	98	0.97	0.3417
18:572024:A:G	50	100	0.92	0.01979
18:572336:C:A	50	96	0.95	0.3437
18:572576:T:C	50	94	0.98	0.1881
18:572591:T:C	50	98	0.94	0.02124
18:572859:T:C	50	94	0.97	0.1373
18:572995:A:G	50	98	0.92	0.08479
18:573269:C:T	50	94	0.96	0.3972
18:573404:G:A	50	100	0.95	0.04775
18:573472:T:G	50	96	0.95	0.3669
18:573546:C:T	50	94	0.98	0.2293
18:573550:C:T	50	96	0.96	0.2807
18:573672:G:A	50	96	0.98	0.02124
18:573765:A:G	50	96	0.96	0.2847
18:574391:G:A	50	100	0.98	0.2654
18:575087:G:T	50	98	0.97	0.1133
18:575158:T:C	50	96	0.98	0.2239
18:576287:C:G	50	96	0.97	0.1614
18:576294:C:T	50	96	0.96	0.2306
18:576620:G:A	50	98	0.98	0.2366
18:576728:T:C	50	100	0.96	0.02088
18:576758:C:T	50	100	0.9	0.01707
18:576877:G:A	50	98	0.95	0.1378
18:577094:C:T	50	100	0.82	0.02542
18:577133:C:T	50	100	0.94	0.03304
18:577421:T:C	50	98	0.95	0.4759
18:577431:T:C	50	98	0.95	0.4757
18:578017:T:C	50	98	0.98	0.03558
18:578218:T:C	50	100	0.94	0.2351
18:578429:A:G	50	98	0.95	0.1935
18:578471:G:A	50	100	0.91	0.04521
18:578479:A:G	50	98	0.96	0.4697
18:578668:A:C	50	100	0.98	0.03014
18:578801:C:A	50	100	0.98	0.03341
18:578881:A:G	50	98	0.96	0.468
18:578968:T:C	50	98	0.95	0.4686
18:579153:C:T	50	100	0.82	0.02542
18:579222:G:C	50	100	0.86	0.04539
18:579229:G:A	50	100	0.89	0.01797
18:579285:G:A	50	98	0.95	0.4717
18:579338:A:G	50	98	0.95	0.4677
18:579690:C:T	50	98	0.83	0.06917
18:579699:T:C	50	98	0.92	0.2464
18:579716:T:C	50	96	0.92	0.2464
18:579745:A:G	50	96	0.88	0.0512
18:579862:C:T	50	100	0.9	0.1679
18:579883:T:A	49	98	0.89	0.1532
18:580047:G:A	50	90	0.77	0.03976
18:580060:C:T	50	100	0.88	0.02542
18:580125:C:G	50	100	0.89	0.02596
18:580141:A:T	50	98	0.89	0.05664
18:580233:A:T	50	98	0.82	0.03159
18:580623:T:C	50	100	0.87	0.1407
18:581084:A:C	50	100	0.81	0.04375
18:581123:T:C	50	100	0.94	0.2144
18:581201:T:A	50	96	0.89	0.4726
18:581363:G:C	50	100	0.91	0.04031
18:581369:C:G	50	100	0.93	0.04031
18:581446:A:T	50	100	0.96	0.2141
18:581954:C:T	50	98	0.93	0.3549
18:582022:T:C	50	98	0.93	0.3549
18:582389:A:T	50	98	0.94	0.3114
18:582604:G:A	50	100	0.99	0.09205
18:582818:G:A	50	100	0.98	0.3119
18:582838:G:A	50	96	0.97	0.3074
18:582844:A:G	50	98	0.97	0.3066
18:583274:C:G	50	100	0.96	0.03086
18:583338:T:C	50	100	0.98	0.2999
18:583607:T:C	50	100	0.99	0.1892
18:583637:A:T	50	100	0.98	0.157
18:583664:A:G	50	100	0.91	0.09967
18:583864:A:C	50	100	0.97	0.03649
18:584003:G:C	50	100	0.99	0.189
18:584218:G:A	50	100	0.96	0.03086
18:584223:C:T	50	100	0.99	0.1892
18:584312:C:T	47	85.1	0.98	0.2983
18:584316:T:C	50	98	1	0.02197
18:584373:G:A	48	97.9	0.99	0.3001
18:584394:G:A	50	100	0.97	0.03631
18:584440:G:C	50	100	0.99	0.07081
18:584534:T:C	50	96	0.76	0.03867
18:584831:A:G	50	100	1	0.02233
18:584900:A:C	50	100	1	0.03794
18:584967:A:G	50	100	1	0.03794
18:585129:G:A	50	100	0.84	0.01834
18:585244:A:C	50	100	1	0.05229
18:585258:T:C	50	100	1	0.05229
18:585370:C:T	50	100	1	0.02197
18:585386:C:T	50	100	0.98	0.3313
18:585421:G:C	50	100	0.99	0.2613
18:585462:A:G	50	100	0.99	0.2613
18:585520:G:A	50	100	1	0.05229
18:585666:G:A	50	100	0.98	0.05483
18:585697:C:A	50	100	0.74	0.01598
18:585711:C:T	50	100	0.99	0.2613
18:585922:G:A	50	100	1	0.05537
18:585927:G:T	50	100	0.92	0.02796
18:586139:G:T	50	100	0.97	0.05211
18:586188:T:A	50	100	0.97	0.05229
18:586217:G:A	50	100	0.98	0.02215
18:586289:C:T	50	100	0.97	0.05211
18:586368:G:C	50	100	0.97	0.05211
18:586389:T:G	50	98	0.96	0.3836
18:586559:G:A	50	100	0.96	0.05211
18:586700:T:C	50	98	0.97	0.2313
18:586714:A:G	50	98	0.97	0.2393
18:586732:C:T	50	100	0.96	0.03922
18:586736:C:T	50	100	0.97	0.2988
18:587087:T:C	50	100	0.96	0.04303
18:587120:A:T	50	98	0.96	0.4296
18:587153:G:A	50	98	0.96	0.4631
18:587290:T:G	50	98	0.96	0.4325
18:587511:T:G	50	100	0.96	0.4368
18:587730:T:C	50	100	0.96	0.2771
18:587899:G:A	50	100	0.72	0.01598
18:587943:C:T	50	100	0.95	0.4357
18:588186:C:T	50	100	0.74	0.01598
18:588228:C:T	50	100	0.95	0.3179
18:589191:A:G	50	100	0.96	0.02433
18:589353:G:C	50	96	0.92	0.2879
18:589569:G:A	50	100	0.85	0.03105
18:589635:G:A	50	94	0.94	0.378
18:589690:T:C	50	94	0.93	0.4682
18:590003:C:G	50	100	0.94	0.07516
18:590256:T:A	50	100	0.98	0.06554
18:590528:G:A	50	100	0.83	0.03558
18:590565:A:G	50	94	0.94	0.4063
18:590646:C:G	50	100	0.78	0.01344
18:590673:T:A	50	100	0.88	0.01943
18:590969:C:T	50	94	0.95	0.2974
18:591150:C:T	50	100	0.75	0.0374
18:591159:C:G	50	100	0.72	0.0167
18:591392:T:C	50	100	0.97	0.07752
18:591459:G:C	50	100	0.97	0.07752
18:591572:C:T	50	100	0.95	0.02505
18:591584:C:T	50	100	0.98	0.063
18:591690:G:C	50	94	0.96	0.3017
18:591716:C:T	50	100	0.88	0.02941
18:592262:A:T	50	100	0.98	0.02142
18:592581:T:C	50	82	0.93	0.3883
18:592616:C:T	50	100	0.96	0.02941
18:593328:T:C	50	100	0.98	0.02142
18:593331:C:T	50	98	0.94	0.1718
18:593338:A:C	50	88	0.92	0.3339
18:593507:G:A	50	100	0.94	0.0325
18:593599:A:T	50	100	0.98	0.04702
18:593691:T:C	50	100	0.96	0.02451
18:593703:A:G	50	92	0.94	0.4898
18:593760:T:C	50	100	0.96	0.1142
18:594095:T:C	50	100	0.98	0.04956
18:594099:G:T	50	100	0.98	0.04702
18:594188:G:A	50	100	0.97	0.02723
18:594262:A:G	50	100	0.97	0.2028
18:594505:A:C	50	100	0.94	0.1396
18:594573:G:A	50	100	0.97	0.04702
18:595124:G:A	50	100	0.93	0.04503
18:595136:A:C	50	100	0.91	0.02451
18:595275:C:T	50	100	0.94	0.02469
18:595498:G:T	50	98	0.96	0.1151
18:595706:G:A	50	86	0.93	0.4354
18:595887:T:G	50	98	0.88	0.02814
18:596172:G:A	50	100	0.71	0.01743
18:596742:C:G	50	94	0.9	0.2803
18:596800:A:G	49	100	0.84	0.0118
18:596803:T:C	46	100	0.7	0.02378
18:596851:A:G	43	95.3	0.79	0.05301
18:597146:G:A	50	96	0.88	0.07988
18:597270:C:T	50	96	0.8	0.1567
18:597273:T:G	50	100	0.96	0.0207
18:597751:T:G	50	92	0.87	0.2455
18:597854:T:C	50	100	0.88	0.03486
18:597950:C:T	50	90	0.82	0.1211
18:597967:G:C	50	100	0.93	0.01398
18:598169:G:A	50	98	0.95	0.02977
18:598340:T:G	50	96	0.88	0.08188
18:598416:G:C	50	94	0.95	0.3562
18:598855:A:G	50	98	0.92	0.01235
18:599388:T:A	50	96	0.86	0.04702
18:599405:G:T	50	94	0.96	0.358
18:599618:C:T	50	96	0.93	0.1641
18:599641:A:C	50	96	0.92	0.1169
18:599675:G:C	50	94	0.96	0.1391
18:599729:G:C	50	100	0.9	0.03286
18:599769:A:G	50	98	0.87	0.04684
18:599873:G:A	50	96	0.91	0.0837
18:600441:C:T	50	96	0.97	0.3139
18:601087:C:G	50	94	0.96	0.2654
18:601128:C:T	50	100	0.82	0.0216
18:601375:G:A	50	96	0.96	0.03068
18:601515:A:T	50	96	0.96	0.3589
18:601561:T:C	50	100	0.79	0.02269
18:601612:A:G	50	100	0.99	0.01761
18:601947:G:A	50	98	0.92	0.04684
18:602081:G:C	50	96	0.91	0.4328
18:602222:G:T	50	96	0.96	0.03086
18:602960:C:T	50	100	0.96	0.01906
18:603266:T:G	50	98	0.86	0.04466
18:603391:G:C	50	98	0.97	0.1883
18:603438:G:A	50	96	0.96	0.1305
18:603588:G:A	50	98	0.96	0.1638
18:603600:G:A	50	96	0.97	0.3578
18:603733:C:A	50	94	0.92	0.04248
18:603871:G:A	50	96	0.98	0.3519
18:604373:G:C	50	98	0.81	0.02741
18:604995:G:A	50	98	0.87	0.1603
18:605312:G:A	50	96	0.97	0.1374
18:605487:G:T	50	98	0.87	0.1607
18:605530:G:A	50	100	0.98	0.2086
18:605970:G:A	50	98	0.99	0.2191
18:606115:A:T	50	96	0.97	0.3751
18:606993:G:T	50	100	0.99	0.2222
18:607024:A:T	50	100	0.99	0.222
18:607068:T:C	50	100	0.98	0.2208
18:607210:T:C	50	98	0.98	0.2206
18:607238:T:C	50	100	0.99	0.2206
18:607513:G:A	50	98	0.98	0.218
18:607616:C:T	50	98	0.65	0.0276
18:608018:G:A	50	100	0.98	0.218
18:608179:C:G	50	98	0.98	0.2044
18:608312:C:T	50	94	0.95	0.1501
18:608342:A:G	50	100	0.96	0.2251
18:608416:T:A	50	96	0.95	0.1304
18:608468:A:C	50	100	0.97	0.219
18:609707:C:G	50	98	0.76	0.02469
18:609717:G:A	50	98	0.71	0.04085
18:610157:A:G	50	96	0.71	0.1836
18:610199:A:T	50	84	0.64	0.1794
18:610713:G:A	50	96	0.65	0.0187
18:611255:T:C	50	98	0.75	0.01398
18:611889:T:C	50	98	0.73	0.01416
18:611921:C:G	50	98	0.73	0.01416
18:612431:G:A	50	92	0.62	0.07861
18:613020:G:T	50	80	0.61	0.3206
18:613873:A:G	50	92	0.67	0.03667
18:614955:C:T	50	94	0.66	0.07244
18:615368:T:C	50	98	0.87	0.0374
18:615394:T:C	50	92	0.71	0.234
18:615650:T:C	50	98	0.86	0.03776
18:615691:T:C	50	98	0.86	0.03776
18:616072:T:G	50	98	0.77	0.08588
18:616077:A:G	50	98	0.78	0.08351
18:616195:C:T	50	98	0.88	0.02651
18:616317:G:A	50	100	0.8	0.08115
18:616348:G:A	50	100	0.79	0.08061
18:616576:G:A	50	98	0.87	0.08824
18:616582:T:C	50	98	0.87	0.08842
18:616653:C:T	50	98	0.86	0.08951
18:616783:T:A	50	96	0.84	0.08624
18:617110:A:G	50	98	0.83	0.09223
18:617338:T:C	50	98	0.86	0.03141
18:617572:G:A	50	92	0.66	0.05556
18:617928:A:T	50	96	0.8	0.04339
18:618124:T:C	50	80	0.76	0.4595
18:618201:C:T	50	92	0.72	0.1667
18:618741:G:C	50	96	0.77	0.02487
18:619050:G:T	50	82	0.74	0.3771
18:619740:G:C	50	82	0.68	0.3509
18:620089:T:C	50	92	0.6	0.1619
18:620191:A:C	50	98	0.62	0.01725
18:621300:G:C	50	98	0.76	0.1044
18:621808:C:T	50	88	0.76	0.2734
18:622048:G:C	50	86	0.74	0.146
18:622591:T:C	50	86	0.75	0.1465
18:622834:G:A	50	100	0.84	0.05283
18:623773:C:T	50	100	0.64	0.02596
18:624824:T:C	50	100	0.86	0.05991
18:625145:C:T	50	100	0.78	0.03068
18:625820:G:A	50	96	0.83	0.08351
18:626518:C:A	50	82	0.68	0.2402
18:627629:A:G	50	100	0.81	0.05574
18:627701:C:T	50	100	0.84	0.05937
18:627987:C:G	50	100	0.72	0.03068
18:628068:C:T	50	98	0.64	0.01144
18:628372:T:C	50	98	0.91	0.01434
18:628445:G:A	50	98	0.85	0.05247
18:628487:C:A	50	98	0.87	0.04993
18:628872:A:T	50	98	0.92	0.01307
18:629035:A:G	50	92	0.64	0.07752
18:630005:A:C	50	94	0.74	0.2153
18:630050:T:C	50	94	0.74	0.1285
18:630243:G:T	50	96	0.74	0.1282
18:630361:G:A	50	94	0.83	0.05574
18:630788:G:A	49	93.9	0.74	0.1053
18:630796:C:T	48	87.5	0.78	0.2075
18:630833:C:T	48	91.7	0.78	0.116
18:630905:G:T	50	94	0.87	0.05519
18:630914:C:G	50	96	0.87	0.04575
18:631399:C:T	49	95.9	0.83	0.063
18:631994:G:A	50	86	0.78	0.1881
18:632239:T:C	50	94	0.85	0.256
18:632356:A:G	50	88	0.75	0.1701
18:632651:A:G	50	94	0.84	0.2289
18:632749:C:G	50	100	0.83	0.01017
18:633081:C:T	50	96	0.81	0.1109
18:633561:A:C	50	98	0.8	0.1046
18:633655:C:T	50	84	0.8	0.2771
18:633665:C:T	50	96	0.76	0.1004
18:633847:G:A	50	90	0.71	0.1186
18:633869:T:C	48	83.3	0.68	0.09495
18:633919:G:C	49	95.9	0.75	0.1353
18:634114:T:C	50	96	0.89	0.02324
18:634423:T:C	50	98	0.82	0.08025
18:634534:T:C	50	98	0.62	0.01924
18:634559:C:A	50	96	0.88	0.03341
18:634665:A:G	50	96	0.67	0.03359
18:634838:C:G	50	100	0.69	0.01289
18:635171:A:C	50	100	0.68	0.01598
18:635238:G:A	50	100	0.84	0.04121
18:635288:G:A	50	100	0.77	0.08115
18:635341:G:C	50	100	0.6	0.01162
18:635432:G:A	50	100	0.88	0.08551
18:635476:T:A	50	92	0.74	0.1028
18:636092:A:G	50	100	0.93	0.09495
18:636133:G:A	50	100	0.8	0.09005
18:636261:A:G	50	100	0.95	0.09495
18:636280:A:G	50	100	0.95	0.09513
18:636775:G:A	50	92	0.75	0.1048
18:636846:C:T	50	100	0.92	0.1151
18:636974:G:T	50	98	0.73	0.04212
18:637039:G:T	50	100	0.97	0.09659
18:637082:G:A	50	100	0.97	0.09677
18:637256:G:A	50	100	0.97	0.09622
18:637424:G:C	50	100	0.99	0.09604
18:637631:C:T	50	100	0.99	0.09641
18:637786:C:T	50	100	0.97	0.1309
18:637805:T:C	50	100	0.8	0.1716
18:637954:G:A	50	100	0.97	0.1305
18:638105:G:A	50	100	0.96	0.1304
18:638630:G:C	50	100	0.93	0.1296
18:638727:A:G	50	100	0.91	0.1294
18:638772:C:T	50	100	0.93	0.1291
18:638790:G:A	50	98	0.93	0.1307
18:638813:A:G	50	100	0.93	0.1291
18:639133:C:T	50	100	0.9	0.1287
18:639341:G:T	50	100	0.78	0.06209
18:639861:C:G	50	96	0.74	0.1636
18:640076:C:T	50	100	0.71	0.03903
18:641024:C:A	50	96	0.83	0.2476
18:641569:G:A	50	100	0.82	0.0138
18:642263:T:C	50	96	0.9	0.1505
18:642264:C:T	50	96	0.9	0.1509
18:642307:T:C	50	96	0.9	0.4134
18:642678:C:A	50	96	0.91	0.3969
18:642800:C:T	50	98	0.87	0.2095
18:642876:C:T	50	96	0.9	0.2446
18:643062:A:G	50	98	0.87	0.02469
18:643226:G:A	50	98	1	0.01452
18:643827:C:T	50	98	0.99	0.01017
18:643866:G:C	50	100	0.76	0.02124
18:644527:C:G	50	96	0.93	0.4005
18:644734:A:G	50	96	0.91	0.1532
18:645303:T:C	50	98	1	0.01489
18:645561:T:C	50	94	0.88	0.4339
18:645577:C:T	50	98	1	0.01507
18:645605:A:C	50	98	0.77	0.01888
18:645643:A:G	50	100	0.79	0.01616
18:645655:G:A	49	93.9	0.84	0.4419
18:645667:G:A	50	96	0.81	0.1264
18:645726:A:G	50	98	0.69	0.02723
18:645742:A:C	38	81.6	0.92	0.4074
18:645947:C:A	50	94	0.93	0.4027
18:646748:C:T	50	100	0.89	0.03504
18:646895:G:A	50	98	0.93	0.1262
18:647156:G:T	50	100	0.89	0.08805
18:647388:C:T	50	98	0.93	0.1193
18:647513:G:A	50	98	0.89	0.2033
18:647772:A:C	50	100	0.66	0.05192
18:647846:T:C	50	98	0.92	0.2137
18:647961:G:C	50	100	0.94	0.1173
18:648356:T:C	50	100	0.95	0.1169
18:648465:A:G	50	98	0.96	0.1342
18:649311:A:G	50	96	0.89	0.3395
18:649759:T:C	50	98	0.89	0.3597
18:650353:T:C	50	94	0.92	0.2522
18:650490:T:C	50	92	0.9	0.4851
18:650528:T:G	50	94	0.93	0.3085
18:650634:T:C	50	96	0.93	0.2389
18:650635:G:A	50	96	0.93	0.216
18:650816:G:A	50	98	0.94	0.2446
18:650968:G:A	50	94	0.9	0.2958
18:651091:A:G	50	96	0.94	0.2318
18:651179:G:C	50	96	0.94	0.2173
18:651574:T:C	50	96	0.93	0.2137
18:651929:T:C	50	100	0.98	0.01598
18:652439:A:C	50	100	0.98	0.0236
18:652552:T:C	50	100	0.94	0.04121
18:652586:C:G	50	100	0.89	0.03195
18:652635:A:G	50	100	0.89	0.03195
18:652697:T:C	50	100	0.89	0.03468
18:652794:A:G	50	100	0.92	0.05084
18:653226:A:C	50	96	0.94	0.2288
18:653256:C:A	50	96	0.94	0.2289
18:653847:G:A	50	98	0.93	0.2694
18:654244:G:A	50	100	0.88	0.01489
18:655259:G:A	50	100	0.83	0.08115
18:655442:G:A	50	98	0.84	0.08134
18:655875:C:T	50	96	0.73	0.07988
18:656020:C:G	50	98	0.85	0.2487
18:656043:T:C	50	100	0.9	0.03286
18:656356:C:T	50	98	0.96	0.03286
18:656679:T:C	50	100	0.82	0.02996
18:656786:G:A	49	85.7	0.84	0.4256
18:656826:G:A	47	100	0.77	0.01253
18:656828:A:G	45	91.1	0.9	0.2789
18:656832:T:C	45	91.1	0.89	0.2792
18:657065:A:G	50	100	0.95	0.01071
18:657095:C:T	49	93.9	0.92	0.3339
18:657140:T:C	50	100	0.85	0.3204
18:657352:T:C	50	92	0.92	0.2758
18:657443:A:C	50	84	0.88	0.3163
18:657458:A:G	50	96	0.84	0.1017
18:657474:T:C	50	92	0.85	0.2522
18:657685:G:C	48	93.8	0.77	0.2865
18:658001:G:A	50	100	0.72	0.02033
18:658064:G:C	50	98	0.86	0.2442
18:658170:G:T	50	98	0.76	0.02923
18:658332:C:T	50	98	0.84	0.2126
18:658423:A:G	50	96	0.8	0.2168
18:658430:G:C	50	96	0.83	0.2349
18:658589:G:C	50	100	0.77	0.01797
18:658590:C:T	50	100	0.77	0.01797
18:658918:A:G	50	100	0.84	0.0305
18:658973:G:T	50	98	0.83	0.02415
18:659149:A:G	50	98	0.81	0.02542
18:659177:G:A	50	98	0.79	0.02614
18:659236:C:T	50	98	0.89	0.4915
18:659829:A:G	50	100	0.95	0.4684
18:659871:A:G	50	100	0.95	0.4657
18:659958:T:C	50	98	0.93	0.3373
18:660156:A:G	50	98	0.85	0.02324
18:660383:A:G	50	100	0.98	0.4828
18:660647:C:A	50	100	0.98	0.1055
18:661005:A:G	50	100	1	0.472
18:661647:G:A	50	98	0.95	0.2228
18:661756:T:C	50	100	1	0.4719
18:661812:A:G	50	100	0.99	0.4219
18:661917:G:A	50	100	0.97	0.08206
18:662078:C:T	50	100	0.94	0.03359
18:662103:G:A	50	100	1	0.4731
18:662135:A:G	50	100	0.94	0.03922
18:662247:A:G	50	100	0.88	0.0325
18:662370:T:C	50	100	1	0.4737
18:662522:T:A	50	90	0.99	0.4751
18:662623:G:C	50	96	0.99	0.4757
18:662663:C:G	50	100	0.93	0.03922
18:662761:A:G	50	96	0.99	0.4755
18:662977:G:A	50	96	0.88	0.02124
18:663041:G:T	50	82	0.99	0.4789
18:663629:C:T	45	100	0.94	0.03268
18:664092:A:G	50	98	0.67	0.01144
18:664286:G:A	49	98	0.99	0.4798
18:664368:A:G	50	92	0.99	0.4797
18:664425:A:C	50	100	0.89	0.02814
18:664442:A:G	47	97.9	0.87	0.0541
18:664524:A:G	46	100	0.94	0.03849
18:664634:G:C	49	95.9	0.99	0.4826
18:664652:G:C	49	95.9	0.99	0.4813
18:664689:C:T	50	98	0.99	0.4811
18:664752:C:T	50	96	0.98	0.4744
18:664831:T:C	50	84	0.99	0.4811
18:664856:C:T	50	82	0.99	0.4809
18:664959:G:C	49	100	0.94	0.03268
18:665023:C:T	49	98	0.99	0.4809
18:665137:C:T	50	100	0.91	0.04448
18:665156:T:C	48	91.7	0.96	0.3624
18:665354:T:C	50	98	0.98	0.4806
18:665430:G:A	50	100	0.92	0.03486
18:666097:C:G	50	90	0.97	0.4811
18:666100:A:C	50	92	0.97	0.4813
18:666273:C:A	50	100	0.76	0.03341
18:666302:T:G	50	100	0.9	0.03431
18:666322:C:T	50	100	0.84	0.02905
18:666371:G:A	50	98	0.98	0.4759
18:666507:C:G	50	100	0.98	0.4795
18:666533:G:T	50	100	0.77	0.02923
18:666601:A:G	50	100	0.98	0.4746
18:666625:C:T	50	100	0.97	0.1026
18:666915:T:A	41	87.8	0.62	0.03014
18:667620:T:A	45	93.3	0.82	0.06227
18:667691:A:T	50	98	1	0.01107
18:667770:C:G	50	100	0.97	0.3273
18:667898:T:C	50	98	0.99	0.3883
18:667950:T:C	48	95.8	0.98	0.3351
18:668036:A:T	49	89.8	0.98	0.3856
18:668038:A:T	49	87.8	0.98	0.386
18:668258:C:T	50	100	1	0.3894
18:668300:G:A	50	100	1	0.3894
18:668376:C:G	50	100	1	0.3898
18:668465:C:T	50	100	0.95	0.1071
18:668520:T:G	50	100	0.97	0.06826
18:668552:G:C	50	100	0.94	0.01017
18:668650:C:T	50	100	1	0.3903
18:669187:C:T	50	100	0.99	0.01906
18:669533:C:T	50	100	1	0.3847
18:669684:T:C	50	100	1	0.3847
18:670414:C:T	50	100	1	0.3845
18:670472:C:T	50	100	0.9	0.02959
18:670541:A:G	50	100	0.99	0.3847
18:670618:C:T	50	100	0.89	0.03304
18:670888:T:C	50	100	0.95	0.06318
18:670995:A:C	50	100	1	0.4673
18:671026:C:T	50	100	1	0.3851
18:671050:T:C	50	98	0.86	0.02796
18:671057:C:T	50	100	1	0.3854
18:671105:T:C	50	100	0.99	0.3295
18:671167:G:A	50	100	1	0.3851
18:671520:C:T	50	100	1	0.3854
18:671648:A:T	50	100	0.99	0.3867
18:671727:G:A	49	100	0.99	0.3404
18:671834:C:T	50	100	0.98	0.1071
18:671977:A:G	50	100	1	0.3854
18:672035:C:T	50	100	0.97	0.1071
18:672043:A:G	50	100	0.99	0.4931
18:672204:T:G	50	100	0.98	0.01144
18:672288:C:T	50	100	1	0.3856
18:672363:G:A	50	100	0.99	0.4188
18:672792:C:T	50	100	1	0.3856
18:672836:A:G	50	100	0.98	0.1069
18:673016:C:T	50	100	1	0.3856
18:673086:A:G	50	98	0.98	0.228
18:673211:G:T	50	100	1	0.01489
18:673395:G:A	50	100	0.99	0.04285
18:673613:A:G	50	100	1	0.3856
18:673789:A:G	50	100	1	0.3856
18:673995:T:C	50	100	0.99	0.3856
18:674012:T:G	50	100	0.99	0.3854
18:674320:A:G	50	100	0.91	0.1427
18:674440:A:C	50	100	0.99	0.342
18:674535:T:C	50	96	0.98	0.4693
18:674579:C:T	50	100	0.96	0.1282
18:674645:T:C	50	100	0.99	0.3845
18:674852:C:T	50	100	0.97	0.04539
18:675000:C:T	50	100	0.97	0.3847
18:675272:C:T	50	100	0.93	0.05501
18:675307:A:G	50	100	0.7	0.02832
18:675774:T:A	50	100	0.98	0.3388
18:675787:C:T	50	96	0.92	0.2273
18:675903:C:T	50	100	0.99	0.3259
18:676008:G:C	50	98	0.97	0.3558
18:676059:A:T	50	100	0.88	0.03304
18:676228:T:A	50	100	0.98	0.2827
18:676331:G:C	50	100	0.98	0.2785
18:676473:C:T	50	100	0.98	0.2983
18:676490:G:C	50	100	0.98	0.2747
18:676518:T:C	50	100	0.99	0.343
18:676789:A:T	50	100	0.95	0.1135
18:677214:G:A	50	100	0.99	0.3397
18:677240:G:A	50	100	0.98	0.3391
18:677302:G:A	50	100	0.99	0.3395
18:677621:T:G	50	100	1	0.07934
18:677931:C:G	50	98	0.99	0.2271
18:677970:T:G	50	100	0.92	0.04539
18:678481:C:T	50	100	0.99	0.339
18:678847:T:C	50	100	0.98	0.213
18:678947:A:G	50	100	0.97	0.3382
18:679031:G:A	50	100	0.88	0.03322
18:679150:C:T	50	100	0.98	0.01017
18:679300:C:G	50	100	0.89	0.0158
18:679334:T:C	50	100	0.98	0.3381
18:679398:A:G	50	100	0.99	0.2126
18:679637:T:C	50	100	0.97	0.281
18:679660:C:G	50	100	0.97	0.3132
18:680380:C:T	50	100	0.99	0.3902
18:680520:A:C	50	100	0.99	0.2545
18:680685:T:G	50	100	0.92	0.01144
18:680687:T:G	50	100	0.99	0.07716
18:680838:G:A	49	100	0.99	0.3898
18:680985:T:C	50	100	0.95	0.1135
18:681077:G:C	50	100	0.98	0.02197
18:681267:T:G	50	100	1	0.02306
18:681724:C:T	50	100	0.98	0.2565
18:681962:G:A	50	100	0.99	0.3337
18:682399:C:T	50	100	0.94	0.03958
18:682926:A:C	50	98	0.82	0.03976
18:682941:C:T	50	100	0.98	0.01017
18:683094:C:G	50	100	0.98	0.2571
18:683116:C:G	50	100	0.98	0.2128
18:683441:G:A	50	100	0.99	0.2507
18:683452:A:G	50	100	1	0.02306
18:683607:C:T	50	100	0.98	0.3395
18:683861:T:C	50	100	0.97	0.2117
18:683901:T:C	50	100	0.98	0.02197
18:684048:C:T	50	100	0.97	0.1866
18:684197:A:G	50	100	0.84	0.04394
18:684287:A:G	50	96	0.95	0.2712
18:684335:C:T	50	100	0.86	0.02033
18:684570:C:T	50	100	0.94	0.04321
18:684766:T:C	50	96	0.9	0.3246
18:685075:G:A	50	100	0.67	0.02905
18:685158:G:C	50	100	0.98	0.2852
18:685447:A:G	50	98	0.99	0.2378
18:685511:T:C	50	96	0.99	0.2444
18:685574:T:G	50	98	1	0.2377
18:685692:A:C	50	100	0.98	0.02106
18:685797:C:T	50	100	1	0.3351
18:685818:A:G	50	100	0.96	0.01725
18:686370:A:G	50	100	1	0.238
18:686662:C:T	50	100	1	0.238
18:686782:C:T	50	100	1	0.238
18:686807:C:T	50	98	1	0.2378
18:687017:C:T	50	100	1	0.2382
18:687045:G:A	50	100	0.98	0.02088
18:687119:G:T	50	100	1	0.2382
18:687208:C:G	50	100	1	0.2467
18:687261:T:A	50	100	1	0.2384
18:687270:G:A	50	100	1	0.2384
18:687904:C:A	50	100	0.99	0.2843
18:688103:C:G	50	94	0.9	0.2752
18:688123:C:T	50	100	1	0.02033
18:688139:T:C	50	100	0.98	0.2135
18:688428:G:A	50	100	1	0.3622
18:688441:T:C	50	100	1	0.02142
18:688463:G:T	50	100	1	0.3382
18:688711:T:C	50	100	1	0.02088
18:689018:G:A	50	100	0.73	0.01398
18:689242:G:C	50	100	1	0.2308
18:689333:G:T	50	98	1	0.3588
18:689437:C:T	50	98	0.89	0.02869
18:689665:A:G	50	100	0.99	0.08297
18:689779:C:T	50	100	0.99	0.3602
18:689818:C:T	50	100	0.97	0.2591
18:689854:T:G	50	100	0.98	0.254
18:690207:G:A	50	100	1	0.02088
18:690230:T:G	50	100	1	0.3613
18:690297:T:C	50	100	1	0.3613
18:690436:C:T	50	100	1	0.3602
18:690656:A:G	50	100	0.82	0.02923
18:690781:G:A	50	100	1	0.02106
18:690810:C:T	50	100	1	0.3546
18:691173:G:A	50	100	1	0.3379
18:691266:A:G	50	100	1	0.3664
18:691305:C:G	50	100	1	0.02088
18:691439:T:C	50	100	1	0.3379
18:691507:G:A	50	100	1	0.3602
18:691780:A:G	50	100	1	0.3878
18:691890:T:C	50	100	1	0.3811
18:691927:C:T	50	100	0.95	0.04575
18:692082:G:A	50	98	0.99	0.3609
18:692095:A:G	50	98	1	0.3381
18:692107:T:C	50	100	1	0.2304
18:692118:T:C	50	98	0.99	0.3609
18:692152:T:C	50	100	0.99	0.3513
18:692183:C:T	50	98	1	0.2088
18:692238:T:A	50	100	1	0.3598
18:692251:A:G	50	100	1	0.02088
18:692282:T:G	50	100	1	0.2522
18:692808:C:T	50	100	1	0.04248
18:693269:A:C	50	100	1	0.3588
18:693285:A:T	50	100	1	0.3602
18:693767:C:T	50	100	1	0.3602
18:693826:T:A	50	100	0.98	0.04557
18:693828:A:C	49	100	1	0.3602
18:693888:C:T	50	100	1	0.02124
18:693977:G:A	50	98	0.99	0.2961
18:694206:A:G	50	100	0.99	0.3246
18:694538:G:A	50	98	1	0.2141
18:694678:G:A	50	100	1	0.36
18:694703:T:C	50	100	1	0.3662
18:694818:C:A	50	100	1	0.0443
18:695030:G:A	50	100	1	0.2729
18:695367:G:A	50	100	1	0.2731
18:695959:T:C	50	100	1	0.02106
18:696501:G:A	50	98	0.99	0.3615
18:696502:C:T	50	96	0.99	0.3618
18:696533:C:T	50	100	1	0.3598
18:696583:C:A	50	98	1	0.02106
18:696645:T:C	50	100	1	0.3642
18:696703:A:G	50	100	1	0.3598
18:696748:T:C	50	100	1	0.3597
18:696892:G:A	50	100	1	0.02142
18:697065:C:T	50	100	1	0.04267
18:697066:A:G	50	100	0.98	0.3602
18:697857:T:C	50	98	0.97	0.3473
18:697912:G:A	50	100	1	0.3588
18:697922:A:G	50	100	1	0.3651
18:697927:A:G	50	100	1	0.3651
18:698024:G:A	50	98	1	0.3297
18:698311:C:T	50	100	0.98	0.1463
18:698312:A:G	50	100	1	0.3647
18:698491:T:C	50	100	0.78	0.02905
18:698589:G:A	50	100	1	0.3586
18:698738:C:T	50	100	1	0.0138
18:699120:G:T	50	100	1	0.3553
18:699805:C:A	50	100	1	0.02106
18:699881:A:G	50	100	1	0.3588
18:700687:T:C	50	100	1	0.3386
18:700878:G:A	48	97.9	1	0.2662
18:700916:A:G	45	75.6	1	0.3371
18:701572:T:C	50	100	0.99	0.3473
18:701749:T:C	50	100	1	0.01017
18:701752:A:G	50	100	1	0.3794
18:702014:G:A	50	100	1	0.341
18:702077:A:G	50	100	0.92	0.01797
18:702098:T:C	50	100	1	0.3591
18:702196:T:G	50	100	1	0.3471
18:702217:T:C	50	98	1	0.3593
18:702512:C:T	50	100	1	0.3473
18:702617:G:A	50	96	0.96	0.1986
18:702632:C:T	50	100	1	0.01017
18:703185:G:A	50	100	1	0.02106
18:703442:G:A	50	100	1	0.3446
18:703785:G:C	50	100	0.99	0.3341
18:704120:C:T	50	100	0.84	0.01743
18:704232:G:A	50	98	1	0.3535
18:704246:T:C	50	98	0.99	0.4877
18:704407:A:G	50	98	1	0.3548
18:704569:G:T	49	100	0.99	0.03177
18:704612:C:T	49	93.9	0.99	0.3791
18:704804:C:G	50	100	1	0.4724
18:704825:T:C	50	100	1	0.4724
18:704826:G:A	50	98	0.98	0.13
18:704901:T:C	50	100	1	0.3551
18:705087:C:T	50	100	1	0.3549
18:705489:C:T	50	100	0.99	0.0374
18:705519:C:T	49	100	1	0.03195
18:705598:T:C	50	100	1	0.1088
18:705658:G:A	50	100	1	0.1088
18:705695:G:T	50	100	1	0.3549
18:705755:T:C	50	100	1	0.03631
18:705820:T:C	50	100	1	0.3549
18:706047:G:T	50	100	1	0.341
18:706092:G:A	50	100	1	0.07952
18:706182:T:C	50	100	1	0.3549
18:706183:C:T	50	100	1	0.4995
18:706206:G:A	50	100	1	0.1088
18:706558:C:T	50	100	1	0.07952
18:706589:A:G	50	100	1	0.3408
18:706815:A:T	50	92	0.72	0.04158
18:706818:T:A	49	91.8	0.9	0.2108
18:706819:T:A	50	98	0.89	0.02015
18:706820:T:A	50	96	0.83	0.1625
18:706965:C:T	50	98	1	0.4637
18:707497:T:C	50	100	1	0.3551
18:707511:G:C	50	98	0.98	0.2075
18:707560:A:C	50	100	1	0.3548
18:708157:G:A	50	100	1	0.01398
18:708299:T:C	50	100	1	0.3548
18:708710:C:G	50	100	1	0.3544
18:709140:C:A	50	100	0.85	0.01289
18:709179:G:A	50	100	0.93	0.02106
18:709202:G:A	50	100	0.98	0.1088
18:709232:C:T	50	100	0.99	0.4639
18:709293:G:C	50	100	1	0.03159
18:709379:A:G	50	100	0.99	0.3546
18:709590:G:T	50	100	1	0.3548
18:710146:T:A	50	100	0.97	0.1086
18:710265:C:T	50	100	0.96	0.1019
18:710554:G:A	50	100	1	0.01416
18:711017:G:A	50	100	0.97	0.1258
18:711167:C:T	50	100	0.73	0.03377
18:711341:G:A	50	100	0.97	0.1276
18:711462:T:C	50	100	0.99	0.03159
18:711559:G:C	50	100	0.99	0.4882
18:712037:G:A	50	100	0.98	0.4936
18:712263:T:G	50	100	0.84	0.03232
18:712331:G:C	50	98	0.88	0.03232
18:712356:G:T	36	80.6	0.96	0.3878
18:712554:G:A	48	100	1	0.01616
18:712568:G:A	49	95.9	0.96	0.07843
18:712747:G:T	50	100	1	0.01307
18:714042:C:T	50	100	1	0.09368
18:714118:C:T	50	98	0.98	0.2634
18:714263:C:T	50	100	1	0.09405
18:714378:C:G	50	100	1	0.0158
18:714539:G:A	50	100	1	0.06645
18:714580:C:T	50	100	1	0.1661
18:714666:G:A	50	100	0.99	0.3553
18:715246:C:A	50	100	0.94	0.02832
18:715560:T:G	50	100	0.99	0.3555
18:715714:T:C	50	100	0.99	0.4871
18:715936:G:T	50	100	1	0.4501
18:715949:A:G	50	100	1	0.01307
18:716231:A:G	50	100	1	0.05447
18:716424:T:A	50	100	1	0.09405
18:716437:A:C	50	100	1	0.09405
18:716671:C:T	50	98	0.96	0.05338
18:716739:A:G	50	100	1	0.4499
18:717158:T:G	50	100	1	0.4907
18:717229:T:C	50	98	1	0.3591
18:717566:A:C	50	100	1	0.01307
18:717814:T:C	50	100	1	0.02197
18:717839:C:T	50	98	1	0.1164
18:717925:C:T	50	100	0.99	0.09423
18:717954:C:T	50	100	1	0.07444
18:718085:T:C	50	100	1	0.02197
18:718424:C:T	50	100	1	0.09441
18:718570:C:T	49	100	1	0.1175
18:718571:G:A	50	100	1	0.4927
18:718799:A:G	50	100	1	0.02215
18:718855:G:A	50	100	1	0.01053
18:719096:A:G	50	100	1	0.1176
18:719343:G:A	50	100	1	0.1175
18:719598:T:G	50	100	1	0.01307
18:719684:A:G	50	100	1	0.02215
18:720191:G:A	50	100	0.95	0.01489
18:720208:A:G	50	100	1	0.02215
18:720250:T:C	50	100	0.99	0.1654
18:720351:C:T	50	100	1	0.01307
18:720637:C:T	49	100	1	0.09513
18:720739:A:G	50	100	1	0.02215
18:721041:G:A	50	100	1	0.01743
18:721198:G:A	50	100	0.99	0.3749
18:721280:G:C	50	100	1	0.01761
18:721309:G:A	50	100	1	0.1173
18:721311:A:G	50	100	1	0.1175
18:721373:T:G	50	100	1	0.09477
18:721404:A:G	50	100	1	0.02233
18:721407:A:G	50	100	0.88	0.02288
18:721459:C:A	50	98	0.99	0.3753
18:721487:A:G	49	100	1	0.09677
18:721553:C:A	50	96	1	0.09223
18:721558:C:A	50	94	0.71	0.01543
18:721563:A:C	50	100	0.99	0.3043
18:721645:A:G	50	100	1	0.02215
18:721698:G:A	50	98	1	0.3758
18:721910:A:C	50	100	1	0.01543
18:722118:A:G	50	100	1	0.09513
18:722280:T:C	50	100	1	0.01761
18:722402:T:C	50	98	0.99	0.4915
18:722539:T:C	50	100	0.96	0.02215
18:722644:A:G	50	98	1	0.09495
18:722814:T:C	50	100	0.9	0.1518
18:722816:G:A	50	100	1	0.01616
18:722819:G:A	50	100	0.94	0.07898
18:722821:G:A	50	98	0.89	0.1294
18:722830:C:T	50	94	0.9	0.3949
18:722868:A:G	50	96	0.91	0.2594
18:722875:A:G	50	92	0.86	0.09695
18:722888:C:A	50	92	0.61	0.01525
18:722914:A:C	50	100	0.7	0.01888
18:722917:T:C	50	100	0.82	0.0443
18:722918:G:C	50	100	0.82	0.04448
18:722965:A:G	50	98	0.98	0.01235
18:723024:A:G	50	98	0.95	0.155
18:723036:G:A	50	100	0.99	0.114
18:723038:G:A	50	100	0.99	0.0167
18:723043:G:C	50	100	0.99	0.1329
18:723048:C:T	50	100	0.98	0.1422
18:723069:G:A	50	100	0.99	0.1066
18:723070:C:T	50	100	0.99	0.1068
18:723072:A:G	50	98	0.96	0.1247
18:724330:G:A	50	100	1	0.01924
18:725062:C:T	50	100	1	0.1169
18:725330:A:G	50	100	1	0.09441
18:725659:C:T	50	100	1	0.0216
18:725794:G:A	50	98	1	0.09441
18:725833:G:A	50	100	1	0.01598
18:725844:A:G	50	100	1	0.1169
18:725859:G:C	50	100	0.99	0.0305
18:726147:C:T	50	100	0.98	0.02215
18:726161:C:A	50	98	1	0.4884
18:726528:C:T	50	100	1	0.02215
18:726687:A:G	50	100	1	0.02233
18:726853:T:A	50	100	0.97	0.02015
18:727221:T:G	50	100	1	0.02052
18:727228:C:T	50	100	1	0.1169
18:727619:T:C	50	100	0.99	0.01071
18:727654:G:T	50	98	0.99	0.3967
18:728064:G:T	50	100	1	0.01561
18:728115:C:T	50	100	1	0.01688
18:728462:G:A	50	100	0.97	0.02033
18:728485:T:G	50	100	1	0.1171
18:728774:T:C	50	100	0.99	0.03068
18:728793:G:A	50	100	1	0.01707
18:728938:A:T	50	100	1	0.1171
18:729030:T:C	50	98	1	0.3762
18:729159:G:A	50	98	1	0.4964
18:729370:G:A	50	100	1	0.1171
18:729377:T:C	50	100	1	0.1171
18:729658:G:A	49	100	1	0.01707
18:729871:C:T	50	100	0.98	0.01834
18:730329:A:G	50	100	1	0.3784
18:730454:C:T	50	100	1	0.1
18:730485:T:C	50	100	1	0.01053
18:730855:G:T	50	100	1	0.01707
18:730959:T:A	50	100	0.99	0.3738
18:730961:A:T	50	100	0.99	0.3738
18:731318:C:T	50	100	1	0.08025
18:731442:C:A	50	100	1	0.08678
18:731456:C:T	50	100	1	0.104
18:731545:T:C	50	100	1	0.08678
18:731690:A:G	50	96	0.88	0.03341
18:731694:A:G	50	98	1	0.3382
18:731708:C:A	50	98	0.98	0.165
18:731733:C:T	50	100	0.99	0.01725
18:731760:G:A	50	100	1	0.01471
18:731794:C:G	50	100	0.98	0.4897
18:731923:T:C	50	100	0.97	0.07117
18:731924:G:A	50	100	0.98	0.07044
18:731962:A:G	49	98	1	0.04775
18:732017:C:T	50	100	1	0.3762
18:732157:T:G	49	100	1	0.1093
18:732177:G:A	50	100	1	0.01924
18:732308:T:C	49	100	1	0.1089
18:732436:A:T	34	94.1	0.96	0.06427
18:732450:A:C	49	100	1	0.01344
18:732458:C:A	46	78.3	0.92	0.3214
18:732476:A:G	48	91.7	1	0.4955
18:732812:G:C	50	100	1	0.01961
18:733399:T:C	50	100	1	0.1118
18:733474:C:T	50	100	1	0.112
18:733501:C:T	50	100	1	0.1122
18:733643:C:T	50	100	1	0.1122
18:734017:G:A	50	100	1	0.112
18:734122:T:C	50	100	0.99	0.1658
18:734171:C:T	50	100	1	0.0728
18:734423:G:A	50	100	1	0.01707
18:734427:C:T	50	100	1	0.1122
18:734641:G:A	50	100	1	0.1122
18:734707:G:A	50	100	1	0.02197
18:734752:G:A	50	100	1	0.1122
18:734809:G:A	50	100	1	0.1122
18:734839:A:T	50	100	1	0.3858
18:734888:T:C	50	100	0.99	0.1658
18:734895:C:T	50	100	1	0.01707
18:734985:G:T	50	100	1	0.1122
18:735026:A:G	49	100	1	0.1124
18:735283:A:G	50	100	1	0.1122
18:735289:C:T	50	100	0.97	0.04902
18:735385:T:C	50	100	1	0.01707
18:735616:G:A	50	100	0.99	0.4811
18:735791:C:A	50	100	1	0.01198
18:736118:G:A	50	100	0.99	0.3989
18:736208:A:G	50	100	0.94	0.0374
18:736245:G:C	50	100	1	0.01289
18:737036:A:G	50	100	1	0.1122
18:737083:G:T	50	98	0.9	0.02324
18:737431:A:C	50	100	1	0.3844
18:737535:G:A	50	100	0.97	0.04884
18:737869:A:C	50	100	1	0.3844
18:738636:G:A	50	100	1	0.01289
18:738990:A:T	49	100	1	0.4933
18:739085:A:T	50	100	1	0.07298
18:740726:T:C	50	100	1	0.07317
18:740876:T:C	50	100	1	0.3466
18:742161:C:T	50	100	1	0.07317
18:742501:T:C	50	98	1	0.4935
18:742858:C:T	50	100	1	0.3844
18:742891:A:T	50	100	1	0.01053
18:743226:A:G	50	100	1	0.3844
18:743436:T:C	50	100	1	0.3844
18:743797:T:C	50	100	1	0.07335
18:743906:G:A	50	100	1	0.01471
18:743916:A:T	50	98	0.93	0.2711
18:743918:A:T	50	90	0.93	0.3642
18:744114:C:G	49	100	1	0.3844
18:744760:C:T	48	97.9	0.95	0.09513
18:745322:G:A	50	100	0.99	0.1442
18:745884:A:C	50	100	1	0.1088
18:746229:A:C	50	100	1	0.01053
18:746282:T:G	50	100	0.99	0.05374
18:746578:A:G	50	100	1	0.1089
18:746779:T:G	50	100	1	0.1089
18:746846:G:T	50	100	1	0.07335
18:746916:A:G	50	100	0.99	0.03086
18:747464:T:C	50	100	0.99	0.4906
18:747825:A:G	50	100	1	0.1089
18:748602:C:T	50	100	1	0.01144
18:748708:C:G	50	100	0.99	0.05338
18:749136:G:C	50	100	1	0.07317
18:749721:G:A	50	100	1	0.07335
18:749733:G:A	50	100	0.99	0.05374
18:749959:C:T	50	100	1	0.01126
18:750538:C:T	50	100	1	0.06463
18:750937:T:C	50	100	1	0.3466
18:751066:A:G	50	100	0.99	0.1574
18:752041:C:T	50	100	1	0.1089
18:753167:A:G	50	100	0.9	0.02015
18:753630:C:T	50	100	0.99	0.1574
18:753631:G:A	50	96	0.9	0.1088
18:754415:A:C	50	100	0.99	0.345
18:754603:C:T	50	100	1	0.01053
18:754784:C:A	50	98	1	0.07298
18:754999:A:G	50	100	1	0.01053
18:755201:C:T	50	100	1	0.01035
18:755300:A:G	50	100	1	0.03849
18:755317:T:C	50	98	0.99	0.2861
18:755637:C:T	50	98	1	0.07353
18:755862:C:T	50	100	1	0.3865
18:756085:T:A	50	98	1	0.488
18:756859:G:A	50	100	0.99	0.05029
18:757270:A:G	50	98	0.95	0.07226
18:757278:C:T	50	98	0.76	0.01162
18:757299:T:C	50	90	0.89	0.3313
18:757311:G:A	50	100	0.76	0.0276
18:757313:C:A	50	100	0.94	0.01235
18:757340:A:G	50	96	0.92	0.01852
18:757346:G:A	50	98	0.86	0.02251
18:757371:T:C	50	100	0.64	0.01344
18:757773:C:T	50	100	1	0.01235
18:758137:T:C	50	100	1	0.08007
18:758348:T:C	50	100	1	0.1004
18:758443:G:A	50	98	0.97	0.3775
18:758487:G:A	50	100	0.98	0.3778
18:759284:T:C	50	100	1	0.01452
18:759371:G:A	50	98	0.98	0.1659
18:759650:A:G	50	100	1	0.07934
18:759886:T:C	45	97.8	0.98	0.04448
18:759899:C:G	49	100	1	0.08261
18:760275:G:C	50	100	1	0.01126
18:760281:C:T	50	98	0.98	0.3112
18:760548:A:T	50	100	0.99	0.486
18:760656:A:C	50	100	1	0.04811
18:761127:G:A	50	100	0.98	0.4978
18:761354:C:T	50	100	1	0.1196
18:761397:A:G	50	100	0.77	0.0167
18:761770:T:C	50	100	1	0.01235
18:761890:A:G	50	100	0.89	0.03395
18:763432:T:C	49	100	0.99	0.4906
18:763918:G:A	50	100	0.98	0.2475
18:764010:C:T	50	100	0.98	0.05174
18:764107:G:A	50	100	1	0.04521
18:764152:T:G	50	100	0.98	0.1652
18:764189:C:T	50	100	0.91	0.01471
18:764284:A:G	50	100	0.99	0.3778
18:764763:C:G	50	100	0.99	0.05011
18:764796:G:A	50	96	0.95	0.474
18:765056:C:T	50	94	0.89	0.2894
18:765295:T:G	45	95.6	0.85	0.03141
18:765486:G:C	46	100	0.98	0.3322
18:765688:G:A	50	100	0.98	0.1954
18:765919:T:G	50	100	0.99	0.4793
18:766031:C:T	50	100	1	0.01779
18:766847:T:A	50	100	0.99	0.4074
18:767209:A:G	50	100	1	0.3341
18:767426:C:T	50	100	1	0.03395
18:767567:A:G	50	100	1	0.01761
18:767626:T:G	50	100	1	0.03395
18:767638:T:C	50	100	0.98	0.1616
18:767769:C:T	50	100	0.98	0.04557
18:768239:G:T	50	100	1	0.01289
18:768997:T:C	50	100	0.99	0.4617
18:769988:T:C	49	100	0.99	0.4441
18:770395:G:A	50	100	0.99	0.3745
18:770470:G:C	50	100	0.92	0.02269
18:770678:C:A	50	100	1	0.3326
18:771046:C:G	50	100	0.99	0.1605
18:771286:G:C	50	100	0.99	0.4121
18:771304:T:C	50	100	1	0.01761
18:771310:T:G	50	100	0.82	0.01452
18:771420:T:C	50	100	0.92	0.03232
18:771861:T:C	50	100	0.99	0.4791
18:772063:T:C	50	100	0.99	0.2133
18:772621:A:G	50	100	0.99	0.3248
18:772969:C:A	50	94	0.62	0.01906
18:773041:A:C	50	100	0.98	0.0207
18:773091:T:C	50	100	0.99	0.2106
18:774106:C:T	50	100	1	0.01126
18:774297:C:T	50	100	0.92	0.03232
18:774904:C:T	50	100	0.98	0.4417
18:775500:C:T	50	100	0.99	0.4577
18:776018:C:T	50	100	0.99	0.4078
18:777281:T:A	50	100	0.99	0.2128
18:777738:C:T	50	98	1	0.01761
18:777790:G:C	50	100	0.92	0.03141
18:777803:G:A	49	100	1	0.01761
18:778383:A:C	50	100	0.99	0.4107
18:778429:T:C	50	100	1	0.01761
18:778883:C:T	50	100	0.99	0.4532
18:779236:C:T	49	100	0.98	0.1621
18:779237:G:A	50	100	0.94	0.0167
18:779990:T:G	50	100	0.83	0.02015
18:780110:T:C	50	100	0.99	0.4107
18:780321:A:G	50	100	0.99	0.4533
18:780355:C:A	50	100	0.99	0.4532
18:781287:T:A	48	100	0.96	0.06191
18:781378:C:T	50	100	0.98	0.1467
18:781472:C:T	50	100	1	0.01253
18:781513:T:C	50	100	0.99	0.4107
18:782897:A:G	50	98	0.98	0.1469
18:782910:A:G	50	98	0.99	0.4506
18:783324:T:C	50	98	0.99	0.3315
18:783337:C:T	50	100	1	0.01761
18:783620:T:C	49	91.8	0.99	0.4067
18:783899:C:T	50	100	1	0.04648
18:784403:G:T	50	100	1	0.03395
18:784547:G:A	50	100	0.99	0.4675
18:784612:C:G	50	100	0.99	0.4608
18:785207:T:C	50	100	1	0.04648
18:785430:A:G	50	100	0.99	0.4784
18:785546:C:G	50	100	1	0.04648
18:785964:C:G	50	100	0.99	0.4443
18:786293:A:C	50	100	0.92	0.0541
18:786369:T:A	50	100	0.98	0.06318
18:786568:T:C	49	100	0.99	0.2122
18:786994:A:G	50	100	0.99	0.4101
18:787128:G:A	42	97.6	1	0.0492
18:787846:G:C	50	100	0.99	0.4099
18:788310:T:C	50	100	0.95	0.02106
18:788354:A:T	50	100	1	0.01761
18:788670:G:A	50	100	1	0.03359
18:789091:G:T	50	100	1	0.05029
18:789257:T:A	50	100	1	0.04684
18:789320:G:A	50	100	1	0.03195
18:789451:T:C	50	100	0.96	0.01126
18:789653:C:T	50	100	1	0.4087
18:789916:A:G	49	100	1	0.4526
18:790311:A:G	50	100	1	0.4526
18:790345:C:T	50	100	1	0.3326
18:790581:A:T	50	100	0.92	0.03105
18:791111:G:A	50	100	1	0.01271
18:791792:C:T	50	100	1	0.03359
18:791884:G:A	50	100	1	0.01779
18:792078:T:A	50	100	1	0.3324
18:792172:T:C	50	100	1	0.4688
18:792552:T:C	50	100	1	0.03359
18:792869:A:G	50	100	0.98	0.0305
18:792870:A:G	50	100	1	0.01126
18:793171:G:C	50	100	1	0.3322
18:793547:G:C	50	100	0.99	0.3971
18:793667:G:A	50	100	0.98	0.1474
18:794004:C:T	50	100	0.92	0.03214
18:794272:T:C	50	100	0.98	0.3962
18:794357:A:T	50	100	1	0.01271
18:795987:T:C	50	100	1	0.01634
18:796121:A:G	50	100	0.99	0.04739
18:796460:T:G	50	100	0.99	0.4621
18:796757:T:C	50	98	0.99	0.3253
18:797028:G:A	50	100	0.99	0.0472
18:797089:T:A	50	100	1	0.01071
18:797195:T:C	50	98	0.99	0.3266
18:798232:T:C	50	100	1	0.03359
18:798268:C:T	50	100	0.99	0.4532
18:798345:C:T	50	100	1	0.01652
18:798400:C:G	50	98	0.98	0.07462
18:798446:C:T	50	100	0.99	0.4532
18:798546:A:G	50	100	0.95	0.03322
18:799585:C:A	50	100	1	0.0394
18:799871:C:T	50	100	1	0.01071
18:800088:A:G	50	98	0.95	0.1599
18:800416:C:T	50	100	0.95	0.01634
18:800536:G:A	50	100	0.99	0.4553
18:801417:T:C	50	100	0.97	0.01652
18:801495:T:C	50	100	0.89	0.03286
18:802507:G:C	50	100	0.92	0.03214
18:802973:T:A	50	100	0.99	0.04793
18:803353:T:C	50	100	0.99	0.04811
18:803577:C:G	50	100	0.99	0.4878
18:803672:G:A	50	100	1	0.0472
18:803679:A:G	50	100	0.99	0.04793
18:803838:T:G	50	100	0.99	0.4875
18:804013:T:C	50	100	0.99	0.4552
18:804265:T:A	50	100	1	0.0472
18:804512:G:A	50	100	1	0.01525
18:804729:A:G	50	100	0.97	0.01344
18:805149:C:T	50	98	1	0.3268
18:805318:A:G	50	100	0.99	0.04793
18:805472:G:A	50	100	0.99	0.04067
18:805558:C:G	50	100	1	0.4875
18:805638:G:A	50	100	1	0.03377
18:805780:C:T	50	100	1	0.01053
18:805787:A:G	50	100	1	0.01525
18:806438:T:C	50	100	1	0.0472
18:807788:T:A	50	100	0.97	0.04049
18:807819:A:G	50	100	0.99	0.04793
18:807974:T:C	50	100	0.98	0.423
18:808321:G:T	50	100	1	0.0472
18:808599:A:C	50	100	0.91	0.02033
18:809383:T:C	50	100	1	0.04811
18:809504:T:C	50	100	0.96	0.221
18:809573:T:G	50	100	0.89	0.01761
18:809772:C:A	50	100	0.98	0.4788
18:809910:G:A	50	100	0.94	0.1619
18:809954:T:C	50	100	1	0.04811
18:810477:T:C	50	100	1	0.04811
18:810514:A:G	50	100	0.98	0.4878
18:810710:A:T	50	100	0.9	0.01634
18:810979:C:T	50	100	0.99	0.04757
18:811090:G:A	50	100	1	0.04829
18:811189:T:C	50	100	0.82	0.01253
18:811574:C:T	50	100	0.99	0.04884
18:811699:G:A	50	100	0.95	0.2916
18:811721:A:G	50	100	0.99	0.0512
18:811723:G:A	50	98	0.9	0.04575
18:811764:G:A	50	100	0.76	0.01888
18:811778:C:A	50	100	0.82	0.0187
18:811927:C:T	50	100	0.97	0.04757
18:812169:G:A	50	100	0.93	0.1583
18:812421:A:G	49	95.9	0.95	0.4898
18:812660:G:T	50	100	0.91	0.1681
18:812689:A:G	50	100	0.96	0.02251
18:812712:C:G	50	96	0.96	0.4552
18:812970:G:A	50	100	0.93	0.01725
18:813221:C:T	50	96	0.94	0.2544
18:813553:G:A	50	98	0.97	0.4406
18:813556:A:G	50	100	0.97	0.0719
18:813621:G:A	50	100	0.97	0.0719
18:813629:G:T	50	100	0.97	0.0719
18:813787:A:T	50	100	0.99	0.08152
18:813923:T:C	50	100	0.99	0.08043
18:814120:C:T	50	100	0.99	0.08043
18:814148:T:C	50	100	1	0.08043
18:814173:A:G	50	100	1	0.08061
18:814257:T:C	50	100	0.98	0.08206
18:814265:A:T	50	100	0.98	0.08188
18:814395:T:C	50	100	0.99	0.08279
18:814400:G:A	50	100	0.99	0.4292
18:814442:A:G	50	100	0.98	0.08297
18:814676:G:A	50	100	0.98	0.08297
18:814687:C:G	50	100	0.98	0.08297
18:814729:C:G	50	100	0.95	0.2033
18:814989:G:A	50	98	0.99	0.4886
18:815041:A:G	50	100	0.95	0.01089
18:815081:C:G	50	100	1	0.08279
18:815169:T:C	50	96	0.97	0.1382
18:815211:T:C	50	100	1	0.08279
18:815212:C:A	50	100	1	0.08279
18:815222:C:T	50	100	1	0.08279
18:815271:G:A	49	100	1	0.08279
18:815329:C:T	50	100	0.99	0.4688
18:815367:G:C	50	100	0.94	0.1269
18:815434:T:C	50	100	1	0.08279
18:816050:G:A	50	100	0.99	0.04012
18:816188:A:G	50	100	1	0.08188
18:816239:G:T	50	100	1	0.08188
18:816356:C:G	50	100	1	0.08188
18:816516:G:A	50	100	0.99	0.03994
18:816703:T:C	50	100	1	0.08188
18:816818:A:G	50	100	1	0.08188
18:816857:T:C	50	100	0.99	0.4886
18:816883:C:T	50	100	1	0.07916
18:816950:A:G	50	100	0.85	0.01852
18:817378:G:A	50	100	1	0.08188
18:817414:T:C	50	100	0.99	0.4886
18:817478:C:A	50	100	1	0.08188
18:817658:C:A	50	100	0.99	0.08134
18:818271:G:A	50	100	1	0.08188
18:818308:A:G	50	100	1	0.08188
18:818362:C:T	50	100	1	0.08188
18:818596:T:C	50	100	1	0.08188
18:818730:A:G	50	100	1	0.08188
18:818773:A:G	50	100	1	0.08188
18:819201:G:A	50	100	1	0.08188
18:819239:A:G	50	100	1	0.08188
18:819273:A:G	50	100	1	0.08188
18:819391:A:T	49	95.9	0.98	0.2643
18:819468:G:A	50	94	0.97	0.2611
18:819478:A:G	50	100	1	0.08206
18:819481:T:C	50	100	1	0.08206
18:819778:C:T	50	100	1	0.08224
18:819784:G:C	50	100	1	0.08224
18:819810:C:T	50	100	0.99	0.49
18:820292:A:G	50	100	0.98	0.08224
18:820381:A:C	50	100	1	0.08224
18:820700:T:C	50	100	0.99	0.03304
18:820842:A:G	50	100	0.99	0.4274
18:821034:T:C	50	100	0.99	0.4909
18:821088:C:T	50	100	1	0.08206
18:821228:C:T	50	100	1	0.08206
18:821349:G:A	50	100	1	0.08206
18:821515:G:A	50	100	0.99	0.4907
18:822449:C:T	50	100	1	0.08206
18:822450:C:T	50	100	1	0.08224
18:822479:G:A	50	100	1	0.08206
18:822565:A:G	50	100	1	0.08206
18:822679:G:A	50	100	1	0.08243
18:822828:A:G	50	100	0.99	0.4907
18:822872:G:A	50	100	0.99	0.4085
18:822887:A:T	50	100	0.99	0.4083
18:822937:G:T	50	100	0.99	0.4742
18:823224:A:G	50	100	1	0.0797
18:823278:T:C	50	100	1	0.08243
18:823384:G:A	50	100	1	0.07444
18:823472:A:G	50	100	0.99	0.4817
18:823535:A:G	50	100	1	0.07698
18:823591:G:C	50	100	0.99	0.4085
18:823751:C:A	50	100	1	0.07698
18:823786:G:A	50	96	0.96	0.1298
18:823918:A:G	50	100	0.99	0.4857
18:824107:C:T	50	100	0.99	0.07698
18:824130:C:T	50	100	1	0.07698
18:824148:T:G	50	100	1	0.07698
18:824167:A:G	50	100	1	0.07698
18:824292:C:T	50	100	1	0.07716
18:825470:A:G	50	96	0.98	0.2631
18:825652:G:A	50	100	0.99	0.04339
18:825705:C:G	50	98	0.98	0.4472
18:825719:T:C	50	98	0.97	0.0659
18:825740:T:A	50	98	0.97	0.0659
18:825905:A:G	50	100	0.99	0.4424
18:825945:C:T	50	100	0.99	0.07698
18:826791:C:T	50	100	0.97	0.49
18:826794:C:T	50	100	0.98	0.03922
18:826913:A:G	50	100	0.99	0.07879
18:827011:C:G	50	100	0.99	0.07879
18:827148:G:A	50	98	0.9	0.0236
18:827359:G:A	50	100	1	0.07916
18:827468:G:C	43	90.7	0.91	0.07534
18:827531:C:T	47	95.7	0.96	0.4789
18:827534:C:T	47	95.7	0.96	0.4789
18:827706:C:A	50	100	0.97	0.43120000000000003
18:827844:G:A	50	100	0.99	0.07952
18:827853:C:T	50	100	0.99	0.07952
18:827941:C:T	50	100	0.99	0.07934
18:828071:C:T	50	100	0.99	0.07934
18:828136:C:T	50	96	0.86	0.08097
18:828182:A:G	43	88.4	0.95	0.07516
18:828196:A:G	41	87.8	0.95	0.07462
18:828198:A:G	42	88.1	0.96	0.07589
18:828266:T:A	25	84	0.72	0.03776
18:828267:T:A	24	79.2	0.67	0.08279
18:828268:T:A	24	95.8	0.82	0.01834
18:828428:C:T	49	98	0.95	0.3005
18:828547:T:C	49	83.7	0.87	0.2229
18:828548:G:A	49	83.7	0.88	0.2224
18:828572:T:C	49	93.9	0.85	0.1122
18:828612:A:C	47	89.4	0.87	0.3068
18:828617:T:C	47	83	0.91	0.132
18:828627:C:T	47	83	0.87	0.2126
18:828912:T:A	49	87.8	0.71	0.1127
18:828913:T:A	50	82	0.73	0.1572
18:828959:C:T	50	100	0.98	0.07534
18:829092:T:C	50	100	0.99	0.08696
18:829405:C:T	50	100	0.98	0.07934
18:829845:G:C	50	100	0.99	0.08061
18:830230:A:G	50	100	0.99	0.08097
18:830954:A:G	50	100	0.99	0.07861
18:831093:T:C	50	96	0.94	0.1636
18:831253:T:C	50	100	0.99	0.08842
18:831723:A:C	50	100	0.98	0.0886
18:831747:T:C	50	98	0.92	0.09332
18:832146:A:T	50	100	1	0.01634
18:832216:C:T	50	94	0.94	0.3731
18:832219:C:T	50	94	0.93	0.3729
18:832354:T:C	49	98	0.99	0.0955
18:832420:T:C	49	100	0.99	0.01707
18:832483:G:C	50	98	1	0.09005
18:832517:C:T	50	100	0.89	0.02288
18:832520:C:A	50	98	1	0.08987
18:832538:A:C	50	98	1	0.09168
18:832963:C:T	50	98	0.98	0.0915
18:833032:A:G	50	96	1	0.08515
18:833085:A:G	50	98	1	0.08497
18:833118:G:A	50	98	1	0.08479
18:833130:C:T	50	100	0.99	0.01924
18:833416:G:A	50	98	0.87	0.3871
18:833496:G:A	50	100	0.89	0.01761
18:833504:T:C	50	94	0.91	0.3469
18:833517:G:T	50	94	0.91	0.3468
18:833605:A:G	50	94	0.92	0.3117
18:833660:G:A	50	100	0.9	0.01561
18:833871:G:A	50	82	0.82	0.234
18:833975:A:G	50	98	0.99	0.08043
18:834019:G:A	50	98	0.99	0.07916
18:834154:G:A	50	98	0.99	0.07916
18:834719:C:T	50	98	0.99	0.08025
18:834888:T:G	50	100	0.98	0.08007
18:834891:G:A	50	100	0.98	0.08007
18:834966:A:G	50	98	0.98	0.07916
18:834991:G:A	50	98	0.77	0.04539
18:835008:G:C	50	100	0.98	0.08025
18:835015:G:T	50	100	0.98	0.08043
18:835046:T:C	50	100	0.97	0.08079
18:835064:C:T	50	100	0.97	0.08043
18:835109:A:G	50	100	0.97	0.08043
18:835138:C:T	50	98	0.97	0.08043
18:835174:A:G	50	100	0.99	0.01089
18:835241:A:G	50	100	0.97	0.08043
18:835421:C:T	50	100	0.95	0.07988
18:835546:T:C	49	100	0.94	0.2999
18:835561:C:G	50	98	0.67	0.07262
18:835562:A:G	50	100	0.98	0.07879
18:835716:G:A	50	100	0.98	0.08061
18:835748:C:T	50	100	0.91	0.01652
18:835781:A:G	50	98	0.94	0.3833
18:835930:A:T	50	100	0.98	0.08079
18:836109:A:G	50	100	0.98	0.08115
18:836142:G:T	50	100	0.68	0.01761
18:836359:T:C	50	100	0.97	0.08079
18:836379:T:C	50	100	0.97	0.08079
18:836439:C:T	50	98	0.92	0.2426
18:836506:C:T	50	100	0.97	0.08079
18:836710:G:C	46	95.7	0.69	0.0276
18:836816:T:G	47	76.6	0.74	0.2333
18:837729:A:G	50	100	0.97	0.08043
18:837932:T:C	50	100	0.96	0.07861
18:838215:A:G	50	98	0.92	0.301
18:838495:T:C	50	98	0.91	0.3007
18:838503:T:C	50	98	0.89	0.2589
18:838677:G:A	50	98	0.88	0.2593
18:838711:G:A	50	100	0.86	0.01652
18:838784:C:T	50	100	0.86	0.01652
18:838810:C:T	50	100	0.98	0.0118
18:838928:T:G	50	98	0.93	0.07643
18:838992:C:T	50	98	0.88	0.05846
18:839012:G:T	50	100	0.86	0.01888
18:839144:C:G	50	94	0.82	0.2166
18:839192:T:C	50	100	0.87	0.1024
18:839197:A:G	50	100	0.87	0.09949
18:839471:A:G	50	98	0.83	0.01743
18:839546:A:T	50	94	0.84	0.09967
18:839829:A:G	50	100	0.95	0.01053
18:840153:C:T	50	100	0.92	0.0305
18:840239:C:A	50	96	0.93	0.3965
18:840534:C:T	50	96	0.94	0.3965
18:840650:T:G	50	96	0.94	0.3954
18:841270:T:G	50	96	0.94	0.4127
18:841320:G:A	50	92	0.92	0.467
18:841371:A:T	50	90	0.93	0.2867
18:841494:C:T	50	100	0.94	0.03413
18:841523:A:T	50	96	0.91	0.2139
18:841677:A:T	50	100	0.94	0.03413
18:841696:A:G	50	100	0.88	0.01089
18:841778:C:T	50	98	0.93	0.3938
18:841784:A:G	50	100	0.9	0.1073
18:841796:G:C	50	100	0.9	0.1073
18:841917:A:G	50	96	0.91	0.3987
18:841930:A:G	50	98	0.91	0.3991
18:841932:G:A	50	98	0.9	0.1077
18:842298:G:A	50	96	0.88	0.09495
18:842303:C:T	50	96	0.88	0.09513
18:842308:G:T	50	98	0.9	0.02142
18:842545:T:C	50	100	0.93	0.03068
18:842931:T:C	50	100	0.98	0.01761
18:843061:G:A	50	100	0.9	0.08624
18:843083:A:G	50	94	0.91	0.3896
18:843146:C:T	50	94	0.91	0.354
18:843163:G:C	49	98	0.89	0.2257
18:843257:C:G	50	100	0.84	0.02651
18:843970:A:G	50	98	0.9	0.1797
18:844077:T:C	50	94	0.84	0.06463
18:844096:C:T	50	94	0.81	0.06445
18:844104:C:T	50	94	0.82	0.06609
18:844105:G:C	50	84	0.86	0.4027
18:844109:T:C	50	84	0.87	0.402
18:844129:G:A	50	80	0.88	0.4877
18:844131:T:G	50	88	0.85	0.3464
18:844135:G:A	50	96	0.84	0.06009
18:844144:A:G	49	81.6	0.87	0.4372
18:844149:C:T	50	100	0.6	0.01126
18:844163:T:C	50	100	0.62	0.0118
18:844198:C:T	50	98	0.87	0.06863
18:844225:T:C	49	87.8	0.86	0.2257
18:844228:C:T	49	95.9	0.8	0.02705
18:844275:G:C	50	100	0.84	0.01398
18:844294:C:A	50	98	0.81	0.1029
18:844319:T:C	49	87.8	0.88	0.4495
18:844343:G:T	50	100	0.86	0.03068
18:844544:G:T	50	82	0.9	0.4838
18:844927:G:A	50	98	0.84	0.1049
18:845086:C:T	50	100	0.88	0.1307
18:845128:T:A	50	92	0.84	0.1314
18:845261:G:C	50	100	0.97	0.01743
18:845340:G:C	50	98	0.61	0.01107
18:845372:A:G	50	100	0.88	0.02687
18:845820:T:C	50	94	0.92	0.4332
18:845845:A:T	50	90	0.92	0.2889
18:846127:C:G	50	100	0.69	0.02469
18:846400:C:T	50	100	0.66	0.0276
18:846743:T:C	50	94	0.88	0.3451
18:847095:C:T	50	98	0.83	0.02378
18:847250:C:T	50	90	0.88	0.2749
18:847306:A:G	50	86	0.8	0.1939
18:847566:A:C	50	100	0.78	0.02723
18:847718:T:G	50	92	0.73	0.2645
18:847854:C:T	50	94	0.72	0.1166
18:847856:T:C	50	98	0.8	0.01543
18:847857:T:C	50	96	0.76	0.08932
18:847862:C:A	50	98	0.8	0.0158
18:847887:T:C	50	80	0.7	0.2794
18:847888:G:A	50	88	0.69	0.2426
18:848035:C:T	50	90	0.78	0.1451
18:848178:G:A	50	96	0.8	0.1109
18:848523:T:C	50	96	0.68	0.07861
18:848843:C:A	50	100	0.89	0.1077
18:848936:A:G	50	100	0.92	0.1178
18:849039:A:G	50	100	0.9	0.03431
18:849177:A:C	50	100	0.95	0.3179
18:849507:G:T	50	98	0.61	0.01107
18:849768:C:G	49	85.7	0.62	0.05882
18:849967:C:T	50	100	0.95	0.1171
18:850131:T:C	50	100	1	0.01434
18:850336:A:G	50	100	0.99	0.01688
18:850444:G:A	50	100	0.69	0.01525
18:850786:T:C	50	100	0.94	0.1525
18:850803:C:A	50	100	0.89	0.02033
18:850835:G:A	50	100	0.99	0.01071
18:851074:C:T	50	98	0.94	0.161
18:851123:T:A	50	100	0.99	0.01071
18:851131:A:T	50	100	0.92	0.05047
18:851177:G:A	50	100	0.94	0.1532
18:851248:C:T	50	94	0.75	0.08588
18:851292:T:G	50	100	0.99	0.02288
18:851401:G:A	50	100	1	0.01688
18:852043:G:A	49	100	0.9	0.03304
18:852280:A:G	50	100	0.97	0.4806
18:852357:A:G	50	96	0.89	0.1692
18:852429:A:G	50	100	0.97	0.4771
18:852515:A:G	50	100	0.98	0.4806
18:852552:G:T	50	100	0.85	0.01707
18:852561:G:A	50	100	0.98	0.4975
18:852587:C:T	50	100	0.99	0.01071
18:852757:C:T	50	100	0.98	0.4802
18:853145:C:T	50	100	0.95	0.3179
18:853201:C:T	50	98	0.9	0.1728
18:853572:A:G	50	100	0.98	0.4722
18:853737:C:T	50	100	0.99	0.01707
18:853775:T:C	50	100	0.99	0.01707
18:853849:T:C	50	98	0.97	0.4938
18:854049:T:C	50	100	0.95	0.1638
18:854130:G:C	50	96	0.91	0.2478
18:854218:G:A	50	100	0.92	0.03214
18:854330:C:T	50	100	0.96	0.1396
18:854382:G:A	50	100	0.96	0.1398
18:854517:G:A	50	98	0.94	0.4915
18:854563:C:T	50	98	0.94	0.4915
18:854803:G:A	28	100	0.9	0.01344
18:854955:T:C	30	100	0.9	0.01362
18:855263:G:T	50	98	0.92	0.3393
18:855316:G:A	50	98	0.91	0.2836
18:855442:G:T	50	100	0.98	0.05537
18:855499:T:C	50	100	0.98	0.05537
18:855660:A:G	50	100	0.98	0.05537
18:855666:T:A	50	100	0.96	0.04085
18:855792:C:A	49	100	0.98	0.05537
18:855881:C:A	50	100	0.93	0.02542
18:856574:C:T	50	100	0.86	0.01816
18:856644:C:T	50	100	0.98	0.1015
18:856695:T:A	50	100	0.98	0.1151
18:856718:T:G	50	100	0.95	0.04611
18:857025:C:T	50	98	0.75	0.01452
18:857476:G:A	50	100	0.97	0.1153
18:857618:T:G	50	100	0.86	0.01997
18:857771:A:G	50	100	0.99	0.1055
18:857833:C:T	50	100	0.89	0.1055
18:857938:A:G	50	98	0.83	0.03014
18:858410:A:G	50	100	0.99	0.2507
18:858622:T:C	50	100	0.9	0.0285
18:858691:T:C	50	100	0.99	0.2505
18:858731:T:C	50	100	0.99	0.2504
18:858732:G:A	50	100	0.99	0.04031
18:858753:A:G	50	100	0.86	0.0463
18:858835:A:G	50	98	0.99	0.2504
18:859199:A:G	49	100	0.96	0.1187
18:859300:C:T	50	100	0.99	0.2502
18:859358:T:A	50	100	0.98	0.1941
18:859372:C:T	50	100	0.96	0.1186
18:859402:A:C	50	98	0.99	0.2504
18:859583:A:G	50	100	0.91	0.03522
18:859603:C:T	50	100	0.99	0.0158
18:859645:C:A	50	100	0.99	0.25
18:859722:G:C	50	100	0.99	0.25
18:859725:T:C	50	100	0.98	0.1937
18:859786:A:G	50	100	0.99	0.2498
18:859792:T:G	50	100	0.99	0.25
18:859905:A:G	50	100	0.99	0.2498
18:860048:A:G	50	100	0.93	0.03032
18:860309:G:A	48	97.9	0.94	0.1859
18:860576:G:A	50	100	0.94	0.02542
18:860585:T:C	50	100	0.85	0.01979
18:860601:G:A	50	100	0.95	0.171
18:860613:C:T	50	96	0.91	0.4141
18:860615:C:G	50	100	0.98	0.09822
18:860678:C:T	50	100	0.93	0.03159
18:860799:T:C	50	100	0.98	0.09822
18:860805:C:T	50	100	0.93	0.1153
18:860909:G:T	50	100	0.79	0.01362
18:860939:T:C	50	100	0.96	0.0423
18:861146:G:C	50	100	0.97	0.09622
18:861240:T:C	50	100	0.97	0.05574
18:861752:G:T	50	100	0.97	0.09495
18:862168:G:T	50	100	0.97	0.09495
18:862220:A:T	50	98	0.88	0.04103
18:862351:G:C	50	100	0.96	0.04012
18:862476:G:T	50	92	0.91	0.4183
18:862518:T:C	50	94	0.73	0.1046
18:862733:T:C	50	100	0.92	0.0305
18:862856:A:T	50	100	0.94	0.0512
18:863213:C:T	50	94	0.9	0.4165
18:863320:T:C	50	100	0.93	0.05465
18:863351:A:G	50	100	0.93	0.1209
18:863354:G:A	50	98	0.74	0.02977
18:863672:G:A	50	100	0.93	0.1213
18:863930:G:A	50	100	0.87	0.02542
18:864026:A:T	50	96	0.75	0.04575
18:864108:T:C	50	100	0.89	0.0837
18:864164:G:A	50	98	0.87	0.01616
18:864781:T:C	50	96	0.82	0.01652
18:865006:C:G	50	100	0.86	0.0354
18:865027:C:A	50	90	0.8	0.3631
18:865458:C:T	50	96	0.9	0.4319
18:865484:C:T	50	96	0.87	0.3863
18:865610:C:A	50	96	0.86	0.1558
18:865656:T:G	50	100	0.94	0.02524
18:865800:G:C	50	100	0.88	0.09168
18:866462:G:T	50	100	0.89	0.1407
18:867013:G:A	50	100	0.8	0.0325
18:867020:G:A	50	100	0.81	0.02288
18:867028:C:T	50	100	0.76	0.01198
18:867032:C:T	50	100	0.76	0.01198
18:867373:G:A	50	100	0.9	0.1402
18:868006:C:T	50	96	0.92	0.07389
18:868275:A:C	50	100	0.9	0.09114
18:868286:C:G	50	100	0.6	0.02015
18:868523:T:C	50	100	0.89	0.1405
18:869376:T:C	50	96	0.88	0.05102
18:869758:G:C	50	100	0.94	0.02015
18:869933:C:T	50	100	0.77	0.01198
18:869979:G:T	50	98	0.86	0.1837
18:870075:G:A	50	98	0.87	0.1035
18:870221:C:G	50	92	0.88	0.2122
18:870480:T:C	50	90	0.87	0.1436
18:870853:A:G	50	98	0.87	0.1632
18:870988:C:T	50	100	0.66	0.01253
18:871037:C:T	50	90	0.77	0.3157
18:871120:A:G	50	98	0.61	0.01235
18:871129:A:G	50	98	0.69	0.05265
18:871267:A:G	50	96	0.85	0.2355
18:871852:T:C	50	98	0.93	0.2665
18:871950:C:T	50	100	0.96	0.1247
18:871974:A:G	50	100	0.92	0.01888
18:871985:C:T	50	100	0.96	0.05955
18:872030:G:A	50	100	0.94	0.05102
18:872079:G:C	50	100	1	0.0158
18:873097:C:G	50	100	0.98	0.3221
18:873214:G:T	50	100	0.99	0.0187
18:873474:T:G	50	100	0.99	0.2885
18:873544:T:C	50	100	1	0.2585
18:873752:T:A	50	100	0.99	0.3117
18:873884:G:A	49	100	0.99	0.3322
18:873949:A:G	50	100	0.97	0.05301
18:873965:G:A	50	100	0.95	0.05519
18:873988:A:C	49	100	0.99	0.3221
18:874002:G:A	49	100	0.99	0.3221
18:874086:T:A	50	100	0.99	0.2912
18:874091:C:T	50	100	1	0.03341
18:874144:A:G	50	100	0.92	0.02469
18:874279:G:A	50	100	0.99	0.27
18:874542:G:A	50	100	1	0.2587
18:874622:G:A	50	100	1	0.0187
18:874644:A:G	50	100	0.99	0.3956
18:874811:G:A	50	100	1	0.3219
18:874987:G:C	50	100	1	0.01707
18:875192:G:A	50	100	1	0.3219
18:875215:C:T	50	100	1	0.3219
18:875273:T:G	50	100	1	0.3219
18:875585:T:C	50	100	0.94	0.04067
18:875922:G:C	50	100	0.96	0.3017
18:876031:C:T	50	100	1	0.3223
18:876095:A:G	50	100	0.98	0.2382
18:876346:A:G	50	100	1	0.01707
18:876507:G:A	50	100	1	0.319
18:876568:C:A	50	100	1	0.319
18:876652:T:C	50	100	1	0.319
18:876677:G:C	50	100	1	0.319
18:876762:T:C	50	100	1	0.3135
18:876820:G:C	50	100	1	0.2578
18:876896:A:G	50	100	1	0.01598
18:876932:C:G	50	98	0.99	0.388
18:876958:G:A	50	100	0.96	0.05174
18:877011:G:C	50	100	1	0.3195
18:877027:C:G	50	100	1	0.3195
18:877028:C:T	50	100	1	0.01598
18:877154:A:G	50	100	1	0.3195
18:877261:G:C	50	100	1	0.2869
18:877313:C:T	50	100	1	0.3402
18:877686:T:G	50	100	1	0.3404
18:877692:G:A	50	100	1	0.3404
18:877771:A:G	49	100	1	0.3404
18:877798:G:A	50	100	1	0.3404
18:877817:A:C	50	100	1	0.3404
18:878005:G:A	50	100	1	0.2716
18:878239:G:A	50	100	0.99	0.2714
18:878410:G:A	50	100	1	0.2711
18:878428:A:G	50	100	1	0.2714
18:878462:C:T	50	100	1	0.2714
18:879073:A:G	50	100	1	0.3415
18:879185:C:T	50	100	1	0.03413
18:879310:G:A	50	100	1	0.3867
18:879399:C:T	50	100	1	0.01797
18:879440:G:C	50	100	0.97	0.05392
18:879450:G:A	50	100	0.91	0.05392
18:879459:A:G	50	100	0.99	0.3876
18:879470:A:G	50	100	1	0.3415
18:879528:A:G	50	96	0.7	0.02288
18:879530:A:G	50	96	0.7	0.02324
18:879540:G:A	50	100	1	0.01035
18:879852:C:T	50	100	1	0.3873
18:879928:T:G	50	100	1	0.3419
18:880013:A:T	50	100	1	0.3417
18:880201:T:C	50	100	1	0.01071
18:880384:G:A	50	98	1	0.3417
18:880477:C:T	50	100	0.93	0.02741
18:881145:T:C	50	100	1	0.2556
18:881152:C:T	50	100	1	0.3865
18:881156:C:T	50	100	0.98	0.05392
18:881390:G:T	50	100	1	0.342
18:881459:A:G	50	100	1	0.342
18:881492:A:T	50	100	1	0.342
18:881638:C:G	50	100	0.96	0.04829
18:881657:A:G	50	100	1	0.3419
18:881698:A:C	50	100	1	0.3865
18:882063:A:G	50	100	1	0.3417
18:882085:A:G	50	100	1	0.3595
18:882353:A:G	50	100	1	0.3413
18:882385:A:C	50	100	1	0.396
18:882509:C:A	50	98	1	0.3419
18:882632:C:T	50	100	1	0.2562
18:882698:G:A	50	100	1	0.3417
18:882897:C:A	50	100	1	0.3308
18:882920:G:A	50	100	1	0.3865
18:883003:C:A	50	100	1	0.2562
18:883056:A:C	50	100	1	0.3862
18:883066:G:A	50	100	1	0.3417
18:883170:C:T	50	98	0.85	0.05628
18:883229:C:A	50	100	1	0.3417
18:883276:A:T	50	100	1	0.3413
18:883837:G:T	50	100	1	0.3313
18:883970:T:A	50	100	0.96	0.04847
18:884687:G:A	50	100	1	0.3313
18:884743:A:G	50	100	1	0.2883
18:884977:C:T	50	100	1	0.256
18:885054:T:C	50	100	1	0.3397
18:885191:G:T	50	100	1	0.3315
18:885506:T:G	50	100	1	0.3883
18:885712:C:T	50	100	0.98	0.1857
18:885731:A:G	50	100	1	0.3882
18:886249:A:G	50	100	1	0.3397
18:886467:T:C	50	100	1	0.3397
18:886558:G:C	50	100	1	0.2665
18:887309:C:T	50	100	1	0.01071
18:887571:C:T	50	98	1	0.2712
18:887661:C:A	50	100	0.97	0.2576
18:887670:T:A	50	98	1	0.2569
18:887770:T:C	49	100	1	0.2669
18:887998:C:G	50	100	1	0.01071
18:888038:C:G	50	100	1	0.256
18:888055:C:G	50	100	1	0.2712
18:888132:C:G	50	100	0.95	0.08787
18:888172:T:C	50	100	1	0.04539
18:888379:G:A	50	100	0.94	0.08787
18:888384:C:T	50	100	0.92	0.06481
18:888624:T:C	50	100	1	0.0512
18:889065:C:T	50	100	1	0.3887
18:889158:G:A	50	100	1	0.2711
18:889319:C:T	50	100	1	0.3885
18:889439:C:T	50	100	1	0.2711
18:889467:G:A	50	100	1	0.3887
18:889529:A:G	49	100	0.93	0.03486
18:889538:A:G	50	98	1	0.2665
18:889904:A:G	50	100	1	0.4032
18:889945:C:G	50	100	1	0.3395
18:890043:A:G	50	100	1	0.3395
18:890105:T:C	50	100	1	0.2558
18:890381:T:C	50	100	1	0.3332
18:890639:T:G	50	100	0.97	0.04811
18:890752:T:C	50	100	1	0.0158
18:890753:G:A	50	100	0.98	0.05447
18:890811:A:G	50	100	0.98	0.05447
18:890897:C:T	50	100	0.98	0.05447
18:890911:A:G	50	100	0.98	0.05447
18:890937:A:G	50	100	1	0.0158
18:890992:A:C	50	100	0.98	0.05338
18:891023:C:T	50	100	1	0.3402
18:891196:G:A	50	100	1	0.2596
18:891285:C:T	50	100	0.98	0.05338
18:891311:G:A	50	100	1	0.3945
18:891499:A:C	50	100	1	0.2554
18:891765:A:C	50	100	0.96	0.05338
18:891870:C:T	50	100	1	0.06028
18:892229:T:C	50	100	1	0.3046
18:892309:G:A	50	100	1	0.3286
18:892411:G:A	50	100	1	0.06046
18:892466:C:T	50	100	1	0.1296
18:892719:C:T	50	100	0.99	0.06046
18:892846:C:T	50	100	1	0.323
18:892897:G:A	50	100	1	0.06046
18:892929:A:C	50	100	1	0.06009
18:892955:A:T	50	100	1	0.06009
18:893070:C:T	49	100	1	0.3475
18:893183:A:G	50	96	0.73	0.02778
18:893204:G:A	49	100	1	0.3475
18:893375:G:T	50	100	1	0.06009
18:893482:T:C	50	100	1	0.06009
18:893521:T:C	50	100	1	0.0158
18:893596:G:A	50	100	1	0.4085
18:893763:G:C	50	100	1	0.4083
18:893854:G:A	50	100	1	0.4085
18:893982:T:C	50	100	1	0.4087
18:893996:C:T	50	100	1	0.01017
18:893998:A:G	50	100	1	0.06009
18:894006:C:T	50	100	1	0.4089
18:894241:G:A	50	100	1	0.409
18:894561:G:A	50	100	1	0.2591
18:894828:T:C	50	100	1	0.3477
18:894877:C:T	50	100	1	0.319
18:894890:C:T	50	100	1	0.2591
18:894964:C:T	50	100	1	0.4085
18:895115:C:T	50	100	1	0.4085
18:895224:G:T	50	100	1	0.4085
18:895327:T:A	50	100	1	0.05991
18:895354:C:T	50	100	0.94	0.09168
18:895412:G:T	50	100	1	0.4085
18:895430:C:T	50	94	0.84	0.08224
18:895511:A:G	50	100	1	0.2594
18:895554:G:A	50	100	1	0.4085
18:895705:A:G	50	100	1	0.05991
18:896435:A:G	50	100	0.98	0.0532
18:897089:C:T	50	96	0.97	0.3342
18:897090:A:G	50	92	0.96	0.3444
18:897114:A:G	50	98	0.88	0.1097
18:897128:G:T	49	89.8	0.98	0.3684
18:897141:C:T	49	91.8	0.96	0.3627
18:897145:G:A	49	91.8	0.96	0.3667
18:897148:C:T	49	89.8	0.92	0.3647
18:897163:A:C	48	89.6	0.96	0.3624
18:897178:C:T	48	93.8	0.93	0.1055
18:897183:C:G	46	91.3	0.97	0.4112
18:897217:C:T	50	96	0.99	0.2565
18:897249:C:A	50	98	0.99	0.2569
18:897306:G:T	50	100	0.98	0.04993
18:897320:A:G	50	100	0.99	0.301
18:897471:T:C	50	100	0.95	0.05301
18:897562:A:C	50	98	0.91	0.1256
18:897788:G:C	50	100	1	0.01017
18:897840:C:T	50	100	0.97	0.2373
18:897927:T:G	50	100	0.91	0.1672
18:898294:A:G	50	100	0.94	0.05338
18:898735:G:T	50	100	0.99	0.2761
18:898747:T:G	50	98	0.98	0.4325
18:898844:T:A	50	100	0.93	0.15
18:898923:C:T	50	100	0.97	0.2674
18:899250:C:T	50	100	0.99	0.01398
18:899506:T:C	50	100	0.89	0.05338
18:899982:C:T	50	98	0.98	0.2787
18:900045:C:T	50	100	0.97	0.2676
18:900102:C:T	50	100	0.97	0.285
18:900192:T:A	50	100	0.98	0.2938
18:900331:G:A	50	98	0.98	0.429
18:900439:C:T	50	100	0.98	0.2889
18:900503:G:T	50	98	0.89	0.08769
18:900504:A:G	50	98	0.98	0.4286
18:900522:T:G	50	100	0.97	0.293
18:900764:A:G	50	100	0.96	0.4508
18:900771:G:A	50	100	0.98	0.05301
18:900788:G:A	50	100	0.88	0.09786
18:900972:G:A	50	98	0.64	0.02088
18:901119:C:T	50	98	0.97	0.2936
18:901353:A:T	50	100	0.84	0.01779
18:901403:T:A	50	100	0.95	0.3468
18:901641:C:T	50	98	0.93	0.4808
18:901662:C:T	50	100	0.97	0.01289
18:901685:T:C	50	98	0.92	0.3304
18:901871:T:A	50	100	0.87	0.01035
18:901896:C:T	50	100	0.95	0.05301
18:901956:C:T	50	96	0.95	0.2444
18:902123:G:A	50	98	0.94	0.02233
18:902265:G:A	50	100	0.93	0.05301
18:902327:C:T	50	100	0.96	0.2876
18:902684:T:C	50	100	0.95	0.2809
18:902964:T:A	50	100	0.94	0.2816
18:903423:G:A	50	94	0.89	0.4334
18:903428:C:A	50	100	0.91	0.3455
18:903474:A:T	50	96	0.81	0.07335
18:904053:T:C	50	100	0.86	0.2749
18:904096:A:G	50	100	0.84	0.2787
18:904158:A:G	50	98	0.82	0.2778
18:904163:C:T	50	98	0.79	0.2872
18:905698:C:T	50	98	0.67	0.03413
18:906270:G:C	50	84	0.62	0.2732
18:906424:C:G	50	96	0.63	0.01144
18:907093:C:T	50	94	0.69	0.1988
18:907138:C:G	50	100	0.71	0.01362
18:907141:A:G	50	100	0.62	0.01017
18:907442:G:A	50	96	0.74	0.02959
18:907520:A:G	50	96	0.64	0.04775
18:907563:C:A	50	94	0.66	0.1009
18:907565:T:C	50	94	0.66	0.1015
18:907674:G:A	50	86	0.69	0.2772
18:907709:A:G	50	86	0.66	0.1127
18:907982:G:T	50	100	0.69	0.02977
18:908127:G:C	50	98	0.7	0.05937
18:908228:A:T	50	98	0.69	0.05937
18:908534:A:C	50	80	0.7	0.415
18:908669:T:C	50	100	0.81	0.01761
18:908827:T:C	50	98	0.66	0.03232
18:909087:C:G	50	100	0.73	0.06245
18:909187:G:A	50	100	0.72	0.01943
18:909668:C:T	50	98	0.7	0.03359
18:910104:T:C	50	96	0.65	0.02869
18:910567:G:C	50	96	0.66	0.01598
18:911380:A:T	50	84	0.64	0.04956
18:912805:G:A	50	98	0.74	0.05338
18:913444:C:T	50	96	0.81	0.08388
18:913664:C:A	50	94	0.75	0.3172
18:914023:C:T	50	98	0.78	0.0719
18:914303:A:T	50	98	0.83	0.3021
18:914331:A:G	50	100	0.65	0.01979
18:914759:C:T	50	100	0.62	0.0167
18:915936:C:T	50	94	0.86	0.1903
18:915945:A:G	50	96	0.88	0.2182
18:916451:G:A	50	98	0.87	0.3301
18:917120:A:G	50	98	0.92	0.1705
18:917219:T:G	50	98	0.86	0.02124
18:917642:A:T	50	96	0.83	0.144
18:917956:A:G	50	98	0.91	0.2315
18:918140:T:C	50	96	0.77	0.1133
18:918248:T:C	50	96	0.84	0.1536
18:918256:T:A	50	94	0.82	0.344
18:918392:T:C	49	93.9	0.84	0.1447
18:919006:T:C	50	98	0.82	0.01725
18:919161:G:T	50	98	0.9	0.01797
18:919306:C:T	50	92	0.87	0.285
18:919770:C:T	50	100	0.74	0.03958
18:919771:G:A	50	98	0.97	0.1269
18:919839:G:A	50	100	0.97	0.1632
18:919862:G:T	50	100	0.97	0.1501
18:920150:G:A	50	100	0.99	0.1663
18:920172:G:A	50	98	0.98	0.3016
18:920294:T:C	50	100	0.97	0.2204
18:920392:G:A	50	100	0.72	0.04067
18:920496:T:C	50	100	0.99	0.1665
18:920878:G:C	50	100	0.99	0.1663
18:921217:A:G	50	96	0.97	0.3905
18:921257:T:A	50	100	1	0.1663
18:922216:A:G	50	98	0.99	0.1344
18:922563:G:A	50	98	0.99	0.1302
18:922972:A:G	50	96	0.99	0.118
18:923095:A:G	50	100	0.98	0.3504
18:923229:A:G	50	96	0.99	0.3028
18:923260:A:G	50	96	0.97	0.3893
18:923351:G:T	50	98	0.84	0.01325
18:923473:G:A	50	100	0.99	0.1728
18:923479:G:A	50	100	0.87	0.01561
18:923766:G:C	50	98	0.99	0.303
18:924149:C:T	50	100	0.99	0.01053
18:924267:C:T	50	100	0.98	0.01162
18:924629:G:A	50	98	0.99	0.1289
18:925249:G:A	50	100	0.99	0.173
18:925592:A:G	50	100	0.99	0.01144
18:925869:T:C	50	94	0.97	0.1053
18:926138:C:T	50	100	0.99	0.01271
18:926297:A:T	50	98	0.99	0.3052
18:926564:C:A	50	98	0.99	0.118
18:927474:T:A	50	100	0.99	0.4713
18:927483:G:A	50	100	0.99	0.01053
18:927682:C:T	49	100	0.98	0.409
18:927865:G:A	50	100	0.72	0.04466
18:927985:T:C	50	100	0.99	0.01053
18:928034:C:T	50	100	0.98	0.08533
18:928189:C:A	50	100	0.98	0.1029
18:928209:C:G	50	100	0.97	0.1623
18:928473:G:A	50	98	0.98	0.09586
18:928532:T:C	50	100	0.85	0.04666
18:928868:G:T	50	100	0.98	0.1029
18:929221:C:A	50	100	0.98	0.4321
18:930127:A:G	50	100	0.97	0.4352
18:930192:T:A	50	98	0.66	0.01943
18:930821:A:G	50	100	0.92	0.02033
18:931175:C:T	50	100	0.93	0.0118
18:931419:T:A	50	100	0.93	0.0118
18:931457:C:T	50	100	0.99	0.08842
18:931587:T:C	50	100	0.98	0.1447
18:931660:T:C	50	98	0.97	0.4379
18:931920:T:A	50	100	0.98	0.222
18:931940:C:T	50	100	0.98	0.09096
18:932190:A:G	50	100	0.97	0.4506
18:932502:G:C	50	100	0.99	0.3787
18:932567:C:T	50	100	0.94	0.02306
18:932568:G:A	50	100	0.99	0.3787
18:932652:A:G	50	98	0.97	0.4452
18:932778:C:T	50	100	0.98	0.378
18:932924:C:A	50	96	0.94	0.07771
18:933244:A:G	50	100	0.99	0.3794
18:933353:C:T	50	100	0.84	0.01797
18:933457:C:A	50	100	0.82	0.01943
18:933679:C:T	50	100	0.85	0.1576
18:933699:A:G	50	100	0.96	0.03068
18:933896:G:T	50	100	0.98	0.08805
18:934058:G:A	50	100	0.92	0.02687
18:934163:A:C	38	97.4	0.97	0.08479
18:935308:T:C	50	98	0.96	0.4684
18:935343:G:T	50	98	0.67	0.01924
18:935537:A:T	50	96	0.94	0.4782
18:935642:T:C	50	100	0.96	0.2814
18:936058:A:G	50	98	0.98	0.2353
18:936199:C:T	50	100	0.97	0.3312
18:936278:C:T	50	100	0.97	0.4257
18:936511:A:G	50	98	0.97	0.3854
18:936560:C:T	50	100	0.94	0.09931
18:937049:G:C	50	98	0.98	0.492
18:937091:C:T	50	100	0.97	0.339
18:937245:C:A	50	100	0.8	0.01634
18:937791:G:A	50	100	0.98	0.3391
18:937949:A:T	50	100	1	0.1509
18:938154:T:C	50	100	0.99	0.2335
18:938156:G:C	50	100	0.99	0.2335
18:938157:A:T	50	100	0.99	0.2335
18:938197:T:C	50	100	0.97	0.152
18:938451:A:T	50	100	0.98	0.3943
18:938506:G:A	50	100	0.98	0.3871
18:938529:G:A	50	100	0.97	0.02324
18:938807:A:T	50	100	0.89	0.01543
18:938810:G:A	50	100	0.98	0.3475
18:938931:C:T	50	100	0.98	0.3942
18:939253:C:T	50	100	0.98	0.3239
18:939337:C:T	50	100	0.99	0.3943
18:939567:T:A	50	100	0.99	0.3943
18:939813:T:G	50	100	0.99	0.3704
18:939860:T:G	50	100	0.99	0.3707
18:940072:A:G	50	100	0.89	0.05664
18:940478:G:T	50	98	0.99	0.2257
18:942859:T:C	50	100	0.98	0.345
18:944421:C:T	50	92	0.98	0.374
18:944491:G:A	50	96	0.98	0.2333
18:944532:C:T	50	92	0.97	0.486
18:944951:C:G	50	92	0.97	0.4889
18:944952:G:A	50	100	0.93	0.05428
18:945332:T:G	50	100	0.92	0.01253
18:945727:C:T	50	98	0.95	0.4027
18:945801:T:C	50	100	0.86	0.03014
18:946153:T:G	50	100	0.99	0.2193
18:946365:T:C	50	100	0.82	0.01997
18:946726:T:C	50	100	0.97	0.488
18:947953:G:A	50	100	0.96	0.4838
18:948124:C:G	50	100	0.66	0.01598
18:948498:G:A	50	98	0.96	0.08406
18:948604:A:C	50	100	0.98	0.3805
18:949262:C:T	50	100	0.91	0.1069
18:949778:G:A	50	100	0.97	0.2703
18:949808:G:A	50	96	0.96	0.342
18:950049:G:C	50	100	0.93	0.3546
18:950050:G:A	50	100	0.93	0.3544
18:950069:A:G	50	98	0.95	0.339
18:951056:C:G	50	94	0.81	0.2653
18:951622:T:C	50	100	0.92	0.1115
18:951903:A:C	50	98	0.98	0.3259
18:951939:C:T	50	98	0.97	0.3315
18:952077:G:A	50	100	0.99	0.01271
18:952249:G:A	50	98	0.98	0.3457
18:952672:A:T	50	100	0.98	0.3255
18:953166:C:A	50	100	0.99	0.3255
18:953766:G:A	50	100	0.97	0.4815
18:953877:T:C	50	100	0.97	0.4813
18:953988:T:C	50	98	0.96	0.3854
18:954175:C:A	50	98	0.88	0.1707
18:954464:G:A	50	98	0.96	0.3802
18:955041:C:T	50	100	0.98	0.2462
18:955125:T:C	50	100	0.93	0.0276
18:955284:G:A	50	98	0.96	0.3753
18:955785:A:G	50	100	0.92	0.02596
18:956570:C:T	50	100	0.87	0.01089
18:957030:G:A	50	100	0.98	0.2458
18:957314:A:C	50	100	0.95	0.0138
18:958055:G:A	50	100	0.98	0.4786
18:958074:T:G	50	100	0.98	0.02342
18:959151:A:G	50	100	0.93	0.09967
18:959227:A:G	50	100	0.94	0.02451
18:959277:T:C	50	100	0.97	0.4786
18:959307:G:A	50	100	0.98	0.4975
18:959308:T:G	49	100	0.98	0.0236
18:961291:A:C	50	96	0.88	0.1672
18:961570:A:C	50	100	0.86	0.04158
18:961707:T:C	50	98	0.83	0.04176
18:961824:C:G	50	90	0.82	0.3951
18:962049:C:T	50	96	0.79	0.3431
18:962061:A:G	50	98	0.84	0.04829
18:962159:C:T	50	92	0.84	0.4372
18:962636:A:G	50	88	0.83	0.4223
18:963294:C:T	50	100	0.88	0.04539
18:963456:A:G	50	94	0.66	0.07389
18:963537:A:G	50	98	0.86	0.08025
18:963616:T:A	50	100	0.9	0.01416
18:963660:G:A	50	96	0.89	0.1365
18:964266:C:G	50	100	0.95	0.03504
18:964424:T:C	50	100	0.92	0.4559
18:964559:G:A	50	96	0.91	0.1327
18:965525:A:G	50	96	0.94	0.1859
18:965638:C:T	50	98	0.92	0.1207
18:965932:T:C	50	96	0.95	0.211
18:965945:G:A	50	96	0.96	0.2251
18:965989:T:C	50	98	0.94	0.1387
18:966230:G:T	50	98	0.82	0.07462
18:966480:T:C	50	96	0.94	0.1471
18:966912:T:A	50	98	0.86	0.04521
18:966947:T:C	50	100	0.95	0.4165
18:967297:G:A	50	98	0.99	0.2631
18:967405:T:G	50	100	0.99	0.1344
18:967482:T:C	50	100	0.98	0.2672
18:967802:A:G	50	100	0.98	0.2671
18:967872:G:A	50	100	0.99	0.1344
18:968020:C:T	50	100	0.99	0.4454
18:968115:A:G	50	98	0.99	0.4446
18:968279:C:G	50	100	0.99	0.4443
18:968454:C:T	50	100	0.97	0.1209
18:968471:G:A	50	100	0.99	0.2487
18:968746:A:G	50	100	1	0.01144
18:968826:C:T	50	100	1	0.2578
18:969276:G:T	50	100	0.96	0.04466
18:969395:C:T	50	100	1	0.2578
18:969479:C:T	50	100	0.81	0.01797
18:969769:T:C	50	100	0.92	0.01325
18:970039:G:A	50	100	0.98	0.0285
18:970050:T:C	50	100	0.78	0.01816
18:970093:C:T	50	100	0.93	0.01325
18:970151:C:G	50	100	0.99	0.3894
18:970669:C:T	50	100	0.99	0.2669
18:971084:G:C	46	93.5	0.99	0.3894
18:971117:T:A	47	93.6	1	0.2576
18:971127:T:G	48	87.5	0.99	0.3865
18:971482:A:C	50	98	0.99	0.2881
18:971483:A:G	50	100	1	0.1342
18:971577:T:C	50	100	0.99	0.0285
18:971605:G:C	50	100	0.99	0.2667
18:971815:C:T	49	75.5	0.99	0.3951
18:971887:T:G	50	100	0.88	0.01416
18:971933:C:T	49	93.9	1	0.2578
18:972101:A:G	50	100	0.98	0.02451
18:972209:G:A	50	84	0.99	0.4459
18:972427:T:C	50	96	0.99	0.4461
18:972455:T:C	50	100	1	0.02905
18:972744:C:G	40	97.5	1	0.02887
18:973120:A:C	48	93.8	0.99	0.4444
18:973347:C:T	45	100	0.95	0.04321
18:973689:T:C	50	100	1	0.1342
18:973896:G:T	48	100	0.86	0.04267
18:974190:T:C	50	100	1	0.01126
18:974255:C:G	50	96	0.86	0.01543
18:975000:C:T	50	100	1	0.03032
18:975016:C:T	50	96	0.99	0.1483
18:975229:C:A	50	100	1	0.1235
18:975356:G:A	50	100	1	0.02887
18:975623:G:A	46	93.5	0.76	0.09259
18:975653:C:T	47	97.9	1	0.02905
18:975708:C:T	49	100	1	0.02887
18:975793:C:A	50	100	1	0.03032
18:975888:T:C	50	100	0.98	0.0285
18:975908:A:G	50	100	0.97	0.0285
18:976116:G:A	50	96	0.81	0.02052
18:976195:T:G	50	100	0.88	0.01725
18:976347:C:A	50	94	0.79	0.0374
18:976392:C:G	50	84	0.97	0.2772
18:976461:C:T	50	86	0.97	0.3844
18:976466:G:A	50	94	0.99	0.1307
18:976506:C:T	50	100	0.97	0.1313
18:976533:G:A	50	100	0.98	0.02342
18:976594:G:A	50	100	0.98	0.02342
18:976630:C:G	50	100	0.99	0.258
18:976672:C:T	50	100	0.99	0.142
18:976687:G:A	50	100	0.92	0.01888
18:976731:C:T	50	96	0.99	0.1625
18:976842:T:C	50	100	0.99	0.2698
18:976913:G:C	50	100	0.99	0.02433
18:976965:G:T	50	100	1	0.1344
18:977822:A:G	50	100	1	0.03032
18:978166:C:T	49	100	1	0.02487
18:978638:C:G	50	100	1	0.2696
18:978714:G:C	50	100	0.99	0.3829
18:978765:C:T	50	100	0.96	0.03232
18:979053:A:C	50	100	0.98	0.3833
18:979087:C:G	50	100	0.99	0.2498
18:979120:G:A	50	100	1	0.2883
18:979175:C:T	50	100	0.99	0.2698
18:979176:G:A	50	100	1	0.01162
18:979300:A:G	50	100	1	0.4406
18:979402:G:A	50	100	1	0.03032
18:979495:G:A	50	100	0.99	0.2633
18:980224:G:A	50	100	0.99	0.2702
18:980426:A:G	50	100	0.84	0.01816
18:980505:C:T	50	100	1	0.2578
18:980609:G:A	50	100	0.81	0.01797
18:981379:T:A	50	100	0.99	0.386
18:981391:G:A	50	100	1	0.02433
18:981405:T:A	50	100	0.99	0.386
18:981800:C:T	50	100	0.91	0.03522
18:982254:C:T	50	100	1	0.02887
18:982613:A:T	50	100	0.88	0.0138
18:982939:T:C	50	100	1	0.02433
18:983019:A:C	49	85.7	0.97	0.3889
18:983077:C:G	49	93.9	0.99	0.2634
18:983187:G:A	50	100	1	0.1231
18:983362:G:A	50	100	1	0.02887
18:983936:A:G	50	100	1	0.02887
18:984338:G:A	50	100	0.92	0.2662
18:984864:C:T	50	100	0.99	0.3898
18:984953:A:C	50	100	1	0.142
18:985107:G:A	50	100	0.99	0.2633
18:985319:G:A	50	100	1	0.1235
18:985367:G:A	50	100	0.94	0.02288
18:985517:C:A	50	98	0.9	0.01543
18:985536:A:G	50	100	1	0.1418
18:986152:G:A	50	100	1	0.3217
18:986598:T:C	50	100	1	0.1233
18:986807:T:C	50	100	1	0.1532
18:986956:G:A	50	100	0.94	0.01471
18:986977:C:T	50	100	1	0.1231
18:987433:G:A	50	100	1	0.1422
18:988104:T:C	50	100	0.67	0.01144
18:988157:G:A	50	100	1	0.02832
18:988298:T:A	50	100	1	0.02451
18:988606:T:C	49	100	0.84	0.01797
18:988631:A:T	46	91.3	0.97	0.1511
18:988635:A:T	47	100	0.88	0.02959
18:988639:A:T	47	100	0.84	0.01834
18:988659:A:T	43	76.7	0.96	0.2518
18:988661:A:T	47	78.7	0.73	0.2297
18:988663:A:T	41	85.4	0.93	0.126
18:988667:A:T	46	84.8	0.88	0.1509
18:988675:A:T	47	83	0.86	0.435
18:988678:T:A	47	97.9	0.8	0.01834
18:989088:G:C	50	100	1	0.02469
18:989619:T:A	50	100	0.95	0.02778
18:989892:C:T	50	100	1	0.02832
18:990109:C:A	50	100	1	0.157
18:990187:A:G	50	100	0.98	0.1854
18:990434:A:G	50	100	0.99	0.1721
18:991056:T:C	50	100	0.84	0.01779
18:991953:G:A	50	100	0.99	0.01107
18:992581:G:A	50	100	0.62	0.01961
18:992879:C:T	50	98	0.98	0.1897
18:993335:T:C	50	100	0.98	0.03413
18:993552:C:T	50	100	1	0.122
18:993636:T:C	50	100	0.99	0.3537
18:993906:C:G	50	98	0.86	0.01507
18:993910:C:G	50	100	0.98	0.01325
18:994052:T:A	50	100	0.99	0.01107
18:994148:G:A	50	100	0.99	0.3194
18:994242:G:A	50	96	0.68	0.03014
18:994945:T:C	50	98	0.99	0.191
18:995065:C:T	50	100	1	0.1278
18:995231:C:T	50	100	0.97	0.2489
18:995636:G:T	50	100	0.99	0.1625
18:995667:G:T	50	100	0.97	0.01289
18:995997:A:G	50	100	1	0.1894
18:996596:T:C	50	100	0.94	0.04194
18:996718:T:C	50	100	0.97	0.3711
18:997117:A:T	50	100	0.98	0.01507
18:997513:A:T	50	100	0.98	0.01471
18:997521:A:T	50	96	0.89	0.1474
18:998078:G:A	50	100	1	0.01071
18:998250:C:T	50	98	0.97	0.2642
18:998294:G:A	50	98	0.93	0.01561
18:998447:C:A	50	100	0.98	0.2498
18:998779:T:A	50	100	0.99	0.01071
18:998780:A:T	50	100	0.97	0.1638
18:999235:G:C	50	100	0.99	0.1037
18:999331:T:C	50	100	1	0.01035
18:999635:A:G	50	100	0.91	0.1901
18:999977:A:T	50	100	0.91	0.02669
18:1000310:T:C	50	100	0.99	0.1761
18:1000799:G:A	50	96	0.88	0.01997
18:1001219:T:C	50	100	0.99	0.0955
18:1001322:T:A	50	100	1	0.02088
18:1001640:T:A	50	100	0.99	0.08497
18:1002611:C:T	50	100	0.99	0.1055
18:1002661:G:T	50	100	0.96	0.2406
18:1002936:A:G	50	100	1	0.112
18:1003085:A:T	50	100	1	0.1276
18:1003315:G:A	50	100	0.99	0.3827
18:1003693:A:C	50	100	1	0.02124
18:1003839:G:T	50	98	0.96	0.02215
18:1004044:G:A	50	100	1	0.09513
18:1004048:G:A	50	100	1	0.02124
18:1005009:G:A	50	100	0.99	0.1055
18:1005430:C:T	50	100	0.98	0.02669
18:1005542:T:C	50	100	0.93	0.02614
18:1005549:G:A	50	100	1	0.1167
18:1005828:A:C	50	100	0.84	0.07208
18:1005930:G:A	50	100	0.86	0.01761
18:1005961:C:T	50	100	0.96	0.01344
18:1006179:C:T	50	98	0.8	0.0187
18:1006469:A:G	50	100	1	0.3807
18:1006759:C:G	50	100	1	0.1122
18:1007040:G:A	50	100	1	0.1082
18:1007102:A:G	50	100	0.94	0.02614
18:1007104:T:G	50	100	1	0.1122
18:1007570:G:A	50	100	0.99	0.1164
18:1007930:C:T	50	100	0.99	0.2357
18:1008238:A:G	50	100	1	0.2353
18:1008277:C:A	50	100	1	0.2044
18:1008299:C:G	50	100	1	0.1196
18:1008338:G:A	50	100	1	0.1182
18:1008416:C:T	50	100	1	0.1189
18:1008430:G:A	50	100	1	0.3809
18:1008784:G:A	50	100	1	0.1053
18:1008892:T:A	50	100	1	0.1196
18:1009435:T:C	50	100	1	0.1057
18:1009451:A:G	50	100	1	0.2377
18:1009542:T:C	50	100	0.85	0.01688
18:1009629:T:A	50	100	1	0.3606
18:1009751:C:A	50	100	1	0.1058
18:1009837:A:T	50	100	1	0.1058
18:1009952:A:T	50	100	0.99	0.07807
18:1010175:A:C	50	100	1	0.1062
18:1011776:A:C	50	100	1	0.0325
18:1011855:C:G	50	100	0.99	0.1062
18:1011906:C:G	50	100	1	0.1058
18:1012104:A:G	50	100	1	0.3842
18:1012291:C:T	50	100	1	0.3604
18:1012551:T:C	50	100	1	0.1057
18:1012642:A:G	50	100	1	0.0955
18:1012970:C:T	50	100	1	0.1225
18:1013397:A:G	50	100	1	0.0846
18:1013843:C:T	50	100	1	0.03268
18:1013958:C:T	50	100	1	0.1187
18:1014559:C:T	50	100	1	0.1124
18:1015611:G:A	50	100	1	0.3845
18:1015783:T:A	50	100	1	0.1084
18:1016510:T:A	50	100	1	0.108
18:1017069:C:G	50	100	1	0.1086
18:1017258:G:T	50	100	1	0.2253
18:1017322:A:G	50	100	1	0.1167
18:1017586:G:A	50	100	1	0.1086
18:1017865:G:T	50	100	1	0.2404
18:1017891:A:G	50	100	1	0.1325
18:1018247:G:A	50	100	0.99	0.3753
18:1018355:A:G	50	100	0.99	0.3549
18:1019186:C:A	50	100	0.99	0.1202
18:1019191:G:A	50	100	0.99	0.12
18:1019734:C:G	50	100	0.94	0.01452
18:1019853:A:G	50	100	1	0.06681
18:1019863:A:G	50	100	0.99	0.12
18:1020066:A:G	50	100	0.89	0.0138
18:1020303:T:C	50	98	0.98	0.06518
18:1020315:C:T	50	98	0.99	0.1182
18:1020616:C:T	50	100	1	0.0659
18:1020819:A:G	50	100	0.99	0.1182
18:1021427:C:T	50	100	0.99	0.1282
18:1022425:A:G	50	100	0.99	0.2293
18:1022670:C:T	50	100	1	0.02941
18:1022970:C:T	50	100	0.72	0.02959
18:1023551:C:T	50	98	0.99	0.3798
18:1023915:T:C	50	100	0.98	0.03631
18:1024471:A:G	50	98	0.98	0.1565
18:1024933:G:A	50	100	0.99	0.1175
18:1025309:T:C	50	98	0.99	0.1866
18:1025643:C:T	50	98	0.98	0.1554
18:1025757:A:G	50	100	0.86	0.01398
18:1027149:T:C	50	100	0.99	0.01162
18:1027509:C:A	50	98	0.83	0.02142
18:1027769:G:A	50	98	0.75	0.03159
18:1028325:C:T	50	100	0.99	0.1193
18:1029417:C:T	50	100	1	0.01162
18:1030072:G:T	50	100	1	0.06518
18:1030159:C:G	50	100	0.99	0.2571
18:1030271:G:T	50	100	0.99	0.2484
18:1030847:A:C	50	100	0.9	0.02596
18:1031244:C:G	50	100	0.99	0.2654
18:1031426:G:A	50	100	1	0.1142
18:1031609:G:A	50	94	0.86	0.1545
18:1031845:G:C	50	100	0.99	0.1195
18:1032611:T:C	50	100	1	0.1173
18:1032991:C:A	50	100	1	0.1171
18:1033110:A:G	50	100	1	0.2485
18:1033230:C:G	50	100	1	0.2496
18:1033394:A:C	50	100	0.98	0.05901
18:1034518:T:C	50	100	1	0.0118
18:1034586:C:A	50	100	1	0.1171
18:1034600:C:T	50	100	0.99	0.2491
18:1034601:A:G	50	100	0.9	0.0256
18:1034631:A:C	50	100	0.99	0.06536
18:1035154:T:C	50	100	0.99	0.2685
18:1035392:T:A	50	100	0.99	0.1191
18:1035658:G:A	50	100	0.99	0.06518
18:1036081:G:T	50	98	1	0.1171
18:1036391:T:A	50	98	0.98	0.3413
18:1036849:T:C	50	100	0.99	0.2498
18:1037596:C:G	50	100	0.71	0.01089
18:1037832:A:C	50	100	0.98	0.1193
18:1037914:A:G	50	100	0.99	0.01198
18:1037991:T:C	50	100	0.81	0.06354
18:1038243:G:A	50	100	0.97	0.2318
18:1038276:A:G	50	98	0.98	0.3293
18:1038926:A:G	50	96	0.87	0.01289
18:1039124:C:T	50	98	0.76	0.01053
18:1039212:T:C	50	86	0.63	0.2077
18:1039425:A:G	50	86	0.66	0.1305
18:1039515:A:G	50	94	0.68	0.05029
18:1039858:C:T	50	96	0.74	0.0866
18:1040132:G:T	50	94	0.81	0.3718
18:1040919:T:C	50	98	0.85	0.08969
18:1041550:A:C	50	98	0.92	0.4953
18:1041946:C:T	50	94	0.81	0.1227
18:1042207:T:C	50	96	0.94	0.4853
18:1042240:T:C	50	100	0.9	0.3364
18:1042908:A:T	50	98	0.9	0.09041
18:1042999:T:C	50	96	0.95	0.486
18:1043071:G:T	50	96	0.94	0.486
18:1043640:C:T	50	92	0.86	0.2133
18:1043951:T:G	50	96	0.91	0.388
18:1044132:C:A	50	98	0.73	0.08025
18:1044389:C:T	50	98	0.88	0.1363
18:1044527:A:G	50	94	0.88	0.2351
18:1044791:A:G	50	94	0.85	0.09513
18:1044855:G:A	50	100	0.78	0.03595
18:1045034:T:C	50	96	0.86	0.08987
18:1045336:G:A	50	96	0.72	0.0325
18:1045399:T:C	50	100	0.78	0.02378
18:1045403:C:G	50	100	0.8	0.01235
18:1045760:T:G	50	98	0.82	0.01997
18:1046048:T:C	50	100	0.9	0.1405
18:1046303:T:C	50	100	0.87	0.3526
18:1046526:A:G	50	92	0.87	0.3847
18:1046559:C:T	50	84	0.87	0.2164
18:1046747:C:T	50	100	0.79	0.01126
18:1046826:C:T	50	82	0.88	0.2838
18:1046930:A:G	50	94	0.73	0.05392
18:1046932:G:A	50	86	0.91	0.2854
18:1046939:C:T	50	88	0.91	0.2852
18:1046950:C:T	50	86	0.9	0.2843
18:1047260:T:C	50	98	0.93	0.1037
18:1047327:C:T	50	94	0.92	0.4018
18:1047336:A:C	50	100	0.94	0.08551
18:1047968:T:C	50	100	0.85	0.01362
18:1048122:T:C	50	100	0.92	0.06899
18:1048515:C:T	50	100	0.93	0.2184
18:1048544:T:C	50	100	1	0.01362
18:1049092:G:T	50	94	0.92	0.2249
18:1050225:G:A	50	96	0.97	0.2859
18:1050592:C:T	50	96	0.97	0.2867
18:1050658:C:T	50	96	0.97	0.2867
18:1050811:A:C	50	96	0.97	0.287
18:1051046:C:A	50	100	0.95	0.08025
18:1051151:G:A	50	96	0.97	0.2874
18:1051193:A:G	50	96	0.97	0.2874
18:1051454:C:A	50	96	0.97	0.2876
18:1051566:T:C	50	96	0.97	0.2878
18:1051613:T:C	50	96	0.97	0.2878
18:1051679:T:G	50	100	0.98	0.0138
18:1052012:C:T	50	100	1	0.01452
18:1052122:T:C	50	100	1	0.0138
18:1052409:G:A	50	100	1	0.01906
18:1052694:G:A	50	94	0.95	0.3181
18:1052969:G:A	50	100	0.95	0.08097
18:1053137:A:T	50	98	0.93	0.2044
18:1053138:A:G	50	98	0.93	0.2044
18:1053251:T:C	50	98	0.97	0.2337
18:1053493:T:C	50	96	0.96	0.4726
18:1053717:G:A	50	100	1	0.01035
18:1053751:A:G	50	98	0.86	0.061
18:1053888:C:T	50	100	0.97	0.1975
18:1054110:C:T	50	100	0.98	0.08333
18:1054165:T:C	50	100	1	0.0158
18:1054610:A:C	50	100	1	0.01035
18:1054616:G:A	50	100	0.94	0.08152
18:1054839:C:A	50	100	1	0.01271
18:1055069:T:C	50	100	1	0.0158
18:1055228:A:G	49	100	0.98	0.0837
18:1055274:A:C	50	100	1	0.0158
18:1055385:T:C	50	94	0.73	0.05338
18:1055447:G:A	50	100	0.98	0.404
18:1055777:A:G	50	100	1	0.0158
18:1055788:G:A	50	100	0.98	0.3184
18:1055892:C:T	50	100	1	0.01598
18:1055899:T:C	50	100	1	0.0158
18:1056098:C:T	50	100	1	0.01598
18:1056175:G:A	50	100	0.99	0.4049
18:1056261:G:A	50	100	1	0.01598
18:1056493:A:T	50	100	0.99	0.02142
18:1056707:T:C	50	94	0.89	0.1523
18:1057116:T:C	50	100	1	0.0158
18:1057153:T:G	50	100	1	0.0158
18:1057170:G:T	50	100	0.98	0.08115
18:1057418:A:G	50	100	1	0.01035
18:1057529:C:T	50	100	0.94	0.0158
18:1057561:G:T	50	100	0.99	0.3655
18:1057604:G:T	50	100	0.99	0.02142
18:1057621:G:A	50	100	0.98	0.08388
18:1057906:A:G	50	100	1	0.03413
18:1057941:T:G	50	100	1	0.01035
18:1058177:T:G	50	100	1	0.0158
18:1058268:T:A	50	100	1	0.04611
18:1058539:G:A	50	100	0.99	0.02142
18:1058831:C:A	50	100	0.98	0.08333
18:1059044:A:G	50	100	1	0.01271
18:1059051:A:G	50	100	0.98	0.01561
18:1059082:A:G	50	100	0.99	0.3805
18:1059284:G:A	50	100	0.98	0.01525
18:1059565:A:G	50	100	0.67	0.01507
18:1059698:T:C	49	95.9	0.92	0.1788
18:1059813:C:T	50	100	0.76	0.02469
18:1059874:G:T	50	100	0.98	0.319
18:1060044:C:A	50	100	0.99	0.3824
18:1060048:A:C	50	100	0.98	0.3194
18:1060227:G:C	50	100	0.98	0.01561
18:1060314:A:T	38	94.7	0.73	0.09495
18:1060316:A:T	40	92.5	0.76	0.1069
18:1060318:A:T	41	97.6	0.78	0.1187
18:1060320:A:T	41	97.6	0.76	0.122
18:1060879:G:A	50	100	0.96	0.07208
18:1060893:G:A	50	96	0.84	0.04829
18:1061029:G:C	50	100	0.98	0.01561
18:1061456:C:T	50	100	1	0.0158
18:1061495:C:G	50	100	0.97	0.07553
18:1061692:T:A	50	100	0.98	0.3086
18:1061891:T:C	50	100	0.98	0.3715
18:1061912:G:A	50	100	0.98	0.3086
18:1062471:T:A	50	100	0.98	0.3715
18:1062663:T:G	50	98	0.96	0.2427
18:1062741:T:G	50	100	1	0.0158
18:1062970:G:C	50	96	0.8	0.06354
18:1063221:C:T	50	100	1	0.01271
18:1063446:T:C	50	100	0.98	0.3555
18:1063683:A:T	50	100	0.94	0.07444
18:1064037:A:G	50	100	0.99	0.02142
18:1064303:A:G	50	100	0.99	0.4406
18:1064368:G:A	50	100	1	0.0158
18:1064935:A:G	50	100	0.98	0.08388
18:1065349:T:G	50	100	0.98	0.08424
18:1065512:C:G	50	100	1	0.0158
18:1065805:A:G	50	100	0.81	0.03322
18:1065860:C:T	50	96	0.84	0.03649
18:1065923:C:T	50	98	0.97	0.4421
18:1065924:G:A	50	100	0.98	0.08497
18:1066296:T:A	50	100	1	0.01271
18:1066325:C:T	50	100	1	0.0158
18:1066429:G:T	50	100	1	0.0158
18:1066433:T:C	50	100	1	0.0158
18:1066468:A:G	50	100	1	0.0158
18:1066838:T:C	50	100	1	0.0158
18:1067222:G:A	50	100	1	0.01271
18:1067456:G:C	50	96	0.84	0.04975
18:1067493:G:A	50	100	0.98	0.3678
18:1067621:G:T	50	96	0.75	0.01707
18:1067730:A:G	50	100	0.98	0.3522
18:1067739:A:G	50	100	0.97	0.08569
18:1067895:T:C	50	100	1	0.01271
18:1067916:T:C	50	100	0.98	0.08261
18:1068134:T:C	50	100	0.98	0.4521
18:1068490:A:G	50	100	1	0.0158
18:1068699:C:G	50	100	1	0.0158
18:1068850:T:A	50	100	0.72	0.0138
18:1069338:T:C	50	100	1	0.0158
18:1069459:C:T	50	100	0.97	0.07916
18:1069608:A:G	50	100	0.87	0.01416
18:1069814:A:G	50	100	1	0.0158
18:1069850:C:T	50	100	1	0.0158
18:1070097:G:A	50	100	1	0.0158
18:1070214:G:T	50	100	1	0.0158
18:1070308:G:C	50	96	0.95	0.2471
18:1070757:A:T	50	100	1	0.01598
18:1070770:T:G	50	100	1	0.01598
18:1070954:C:T	50	100	1	0.01271
18:1071072:G:C	50	100	1	0.04611
18:1071143:A:C	50	100	1	0.0158
18:1071379:A:G	50	100	1	0.0472
18:1071626:T:C	50	100	1	0.01598
18:1071662:A:G	50	100	1	0.01598
18:1071865:G:A	50	100	1	0.01598
18:1071910:T:C	50	100	1	0.01598
18:1072015:C:G	50	100	0.98	0.4528
18:1072111:C:T	50	100	1	0.01598
18:1072187:C:T	50	100	1	0.01598
18:1072235:T:C	50	100	0.99	0.02142
18:1072253:A:G	50	100	1	0.04739
18:1072316:C:T	50	100	1	0.01598
18:1072426:A:G	50	100	1	0.01598
18:1072654:C:T	50	100	1	0.01035
18:1072749:C:G	50	100	0.98	0.4528
18:1072756:G:T	50	100	1	0.01598
18:1072763:A:G	50	100	0.96	0.04321
18:1072975:C:T	50	100	0.97	0.07898
18:1073703:C:T	50	100	0.91	0.01906
18:1073773:G:A	50	100	0.95	0.01561
18:1074357:G:A	50	100	0.93	0.01543
18:1074604:C:T	50	100	0.94	0.3065
18:1074692:G:A	50	100	0.98	0.01035
18:1075361:A:G	50	100	0.89	0.01525
18:1075413:C:T	50	100	0.88	0.01525
18:1075520:C:T	50	98	0.77	0.02015
18:1075738:G:T	50	100	0.83	0.01035
18:1075858:G:A	50	100	0.85	0.01507
18:1076198:C:T	50	100	0.94	0.07861
18:1076376:T:G	50	100	0.83	0.01471
18:1076707:T:C	50	100	0.77	0.01471
18:1076835:G:A	50	96	0.73	0.04829
18:1076956:C:A	50	100	0.73	0.05792
18:1077723:T:C	50	86	0.63	0.1992
18:1078001:G:A	50	84	0.64	0.4268
18:1078450:T:G	50	88	0.74	0.2928
18:1078738:G:C	50	94	0.86	0.1265
18:1078884:C:T	50	88	0.86	0.453
18:1078944:G:A	50	96	0.87	0.1463
18:1079154:C:T	50	98	0.92	0.1264
18:1079267:G:A	50	98	0.84	0.1705
18:1079820:G:A	50	98	0.92	0.1336
18:1080258:A:G	50	96	0.85	0.01943
18:1080326:G:C	50	96	0.85	0.01943
18:1080406:A:T	50	98	0.7	0.02832
18:1080761:A:G	50	94	0.94	0.3328
18:1080790:C:A	50	94	0.94	0.3241
18:1080930:C:A	50	98	0.84	0.05519
18:1080942:A:C	50	98	0.95	0.1358
18:1081063:G:A	50	100	0.98	0.1166
18:1081446:C:A	50	98	0.79	0.01924
18:1082022:C:T	50	100	0.85	0.1127
18:1082051:T:G	50	96	0.93	0.2208
18:1082528:A:G	50	98	0.9	0.01489
18:1082604:T:A	50	98	0.96	0.3179
18:1083256:T:C	50	98	0.9	0.01489
18:1083776:A:G	50	98	0.94	0.1285
18:1083809:C:T	49	89.8	0.93	0.1476
18:1083837:C:G	50	100	0.76	0.03522
18:1083860:G:A	50	96	0.95	0.07643
18:1083923:A:T	50	100	0.98	0.1483
18:1083937:C:A	50	100	0.67	0.02397
18:1084000:A:G	50	100	0.9	0.01344
18:1084099:G:T	50	98	0.95	0.1654
18:1084333:C:T	50	100	0.71	0.02397
18:1084632:A:G	50	100	0.98	0.1489
18:1084912:G:T	50	98	0.9	0.01489
18:1085207:T:C	50	100	0.98	0.1489
18:1085496:G:C	50	100	0.98	0.1491
18:1085520:T:C	50	98	0.96	0.169
18:1085583:T:C	50	100	0.84	0.05537
18:1086188:G:T	50	98	0.95	0.1659
18:1086221:C:T	50	98	0.96	0.1058
18:1086689:T:C	50	96	0.9	0.3223
18:1087031:A:G	50	98	0.95	0.1681
18:1087275:C:T	50	98	0.73	0.02288
18:1087327:T:A	50	98	0.71	0.03522
18:1087968:G:A	50	98	0.98	0.06064
18:1088011:T:A	50	98	0.83	0.01271
18:1088587:G:C	50	100	0.97	0.1476
18:1088841:C:T	50	100	0.71	0.01888
18:1088955:G:T	50	100	0.85	0.01525
18:1089084:C:G	50	100	0.95	0.169
18:1089118:C:A	50	98	0.96	0.1289
18:1089146:G:A	50	98	0.97	0.06046
18:1089424:C:T	50	100	0.97	0.132
18:1089840:G:C	50	98	0.94	0.1186
18:1090097:C:G	50	100	0.9	0.01344
18:1090100:A:G	50	100	0.87	0.1053
18:1090383:A:C	50	98	0.94	0.2179
18:1090771:C:G	50	100	0.73	0.01561
18:1091078:G:C	50	100	0.95	0.1701
18:1091581:T:C	50	98	0.96	0.06137
18:1091761:T:G	50	98	0.87	0.1082
18:1091864:A:T	50	94	0.69	0.09259
18:1092236:C:T	50	100	0.91	0.0138
18:1092392:C:T	50	98	0.72	0.01198
18:1092795:A:G	50	100	0.91	0.0138
18:1093205:G:A	50	98	0.91	0.3598
18:1093338:A:T	50	98	0.94	0.09459
18:1093634:G:C	49	95.9	0.91	0.09241
18:1094242:G:A	50	98	0.93	0.09096
18:1094728:C:T	50	98	0.87	0.05683
18:1094844:A:G	50	98	0.91	0.2876
18:1094894:G:A	50	98	0.93	0.09804
18:1094995:C:T	50	100	0.77	0.01362
18:1095277:G:T	50	100	0.84	0.01452
18:1095308:C:T	50	98	0.93	0.09786
18:1095616:A:G	50	98	0.92	0.07026
18:1096215:C:G	50	98	0.89	0.1176
18:1096438:G:A	50	94	0.89	0.3695
18:1096862:T:C	50	100	0.93	0.05501
18:1097681:C:T	50	98	0.94	0.4847
18:1097753:G:A	50	100	0.94	0.169
18:1097803:A:C	50	100	0.93	0.1423
18:1097877:G:A	50	98	0.94	0.144
18:1097995:G:A	50	100	0.97	0.1256
18:1098010:A:G	50	94	0.93	0.37
18:1098199:G:A	50	98	0.92	0.07208
18:1098212:G:A	50	100	0.89	0.03341
18:1098247:G:T	50	100	0.91	0.08243
18:1098258:T:A	50	98	0.86	0.1358
18:1098371:G:A	50	94	0.95	0.2573
18:1098516:C:A	50	98	0.91	0.1371
18:1099023:C:T	50	100	0.84	0.02342
18:1099156:T:C	50	100	0.92	0.3553
18:1099225:A:G	50	100	0.84	0.01235
18:1099290:G:A	50	100	1	0.02433
18:1099332:G:A	50	100	0.94	0.1322
18:1099405:G:C	50	100	0.91	0.1511
18:1099880:C:G	50	100	0.95	0.1345
18:1099986:T:C	50	100	0.94	0.1658
18:1100241:G:A	50	100	1	0.01126
18:1100789:G:A	50	100	0.96	0.4227
18:1101039:T:A	49	100	0.99	0.03068
18:1101201:C:T	50	96	0.95	0.2834
18:1101274:C:G	50	100	0.95	0.4762
18:1101283:C:T	50	100	1	0.02542
18:1101304:G:T	50	100	1	0.02505
18:1101359:G:A	50	100	0.96	0.07516
18:1101360:G:C	50	100	1	0.02524
18:1101384:T:C	50	100	0.94	0.1654
18:1101472:A:G	49	100	0.96	0.06699
18:1101530:G:C	48	100	0.96	0.4871
18:1101557:A:G	50	94	0.95	0.1785
18:1101562:T:A	49	95.9	0.95	0.4119
18:1101581:A:G	50	98	0.96	0.4303
18:1101784:T:C	50	100	0.96	0.09168
18:1101916:A:G	50	100	0.99	0.03413
18:1102109:T:G	50	100	0.96	0.1305
18:1102113:C:T	50	100	0.97	0.1167
18:1102257:G:C	50	100	0.96	0.4947
18:1102400:T:A	50	100	0.87	0.01235
18:1102437:C:T	50	100	0.96	0.1302
18:1102485:C:T	50	100	0.96	0.4553
18:1102564:G:A	50	100	0.97	0.02633
18:1102598:T:C	50	100	0.98	0.0532
18:1102632:T:G	50	100	0.95	0.05701
18:1102645:A:G	50	100	0.97	0.02633
18:1102652:A:C	50	100	0.95	0.05701
18:1103163:A:C	50	100	0.97	0.02633
18:1103353:T:C	50	100	0.96	0.03486
18:1103480:T:A	50	98	0.97	0.1692
18:1104006:C:G	50	98	0.97	0.1685
18:1104330:G:A	50	96	0.96	0.0984
18:1104956:A:T	50	98	1	0.02033
18:1104991:T:C	50	100	0.92	0.03903
18:1105042:C:T	50	98	0.91	0.02033
18:1105163:C:T	50	98	1	0.02033
18:1105248:T:C	50	98	0.98	0.1667
18:1105386:A:G	50	98	1	0.02052
18:1105491:A:G	50	98	1	0.02033
18:1105492:C:T	50	98	1	0.02033
18:1105646:G:A	50	100	0.96	0.01852
18:1105886:A:G	50	100	1	0.02451
18:1106341:C:T	50	96	0.98	0.3658
18:1106662:A:T	50	100	0.87	0.01943
18:1106810:C:T	49	95.9	0.81	0.01398
18:1107371:T:C	50	100	1	0.02469
18:1108507:G:T	50	98	0.69	0.02469
18:1108737:G:A	50	96	0.96	0.4949
18:1108745:C:G	50	98	0.98	0.1659
18:1108783:C:T	50	100	0.98	0.07117
18:1108915:A:G	50	98	1	0.02052
18:1108916:T:A	50	100	0.98	0.02578
18:1109383:A:G	50	98	0.97	0.06572
18:1109725:T:C	50	100	0.75	0.01707
18:1110548:A:G	50	100	0.92	0.02324
18:1110621:T:G	50	100	0.96	0.02378
18:1110979:A:G	50	100	0.99	0.01852
18:1111043:T:A	50	100	0.96	0.05211
18:1111075:G:A	50	100	0.96	0.02451
18:1111134:C:T	50	100	0.99	0.04394
18:1111156:T:G	50	100	0.99	0.01852
18:1111565:C:G	50	100	1	0.02487
18:1111627:A:G	50	98	0.98	0.1456
18:1111866:T:C	50	100	0.94	0.01126
18:1112186:G:T	50	96	0.97	0.4118
18:1112300:G:T	50	100	0.87	0.01162
18:1112353:G:A	50	100	0.99	0.01906
18:1112422:T:C	50	100	1	0.01507
18:1112485:T:C	49	89.8	0.97	0.2827
18:1112521:A:G	50	98	0.99	0.02015
18:1112608:A:G	50	98	0.97	0.4524
18:1112688:A:G	50	96	0.98	0.1917
18:1112704:A:C	50	98	0.96	0.2502
18:1112776:A:G	50	98	0.96	0.173
18:1112794:T:A	49	98	0.99	0.04285
18:1112854:T:C	50	98	0.94	0.1823
18:1112935:C:A	50	100	0.92	0.0886
18:1113006:C:T	50	96	0.93	0.1621
18:1113017:C:T	50	96	0.93	0.1661
18:1113154:C:A	50	94	0.92	0.156
18:1113274:T:G	50	98	0.62	0.03032
18:1113310:T:A	50	94	0.8	0.08842
18:1113518:G:A	50	92	0.93	0.126
18:1113960:T:C	50	98	0.96	0.4931
18:1114117:C:T	50	100	0.94	0.1049
18:1114172:G:A	50	98	0.96	0.1013
18:1115124:A:T	50	100	0.99	0.3375
18:1115350:C:T	50	100	1	0.03776
18:1115502:G:C	50	100	1	0.1015
18:1115662:G:A	50	100	1	0.1015
18:1115773:T:C	50	100	1	0.1017
18:1115861:T:C	50	100	1	0.03831
18:1115958:A:G	50	100	1	0.1097
18:1115974:A:C	50	100	1	0.1097
18:1116127:T:G	50	100	1	0.1097
18:1116229:T:C	50	100	1	0.0719
18:1116258:T:C	50	98	1	0.4526
18:1116387:C:G	50	100	1	0.03776
18:1116419:T:C	50	100	1	0.1097
18:1116420:C:G	50	98	0.94	0.0866
18:1116623:T:C	50	100	1	0.1098
18:1116682:C:G	50	100	1	0.1104
18:1117021:G:A	43	97.7	0.87	0.104
18:1117023:T:C	43	100	0.79	0.02959
18:1117312:C:T	50	100	1	0.1097
18:1117347:T:C	50	100	1	0.1097
18:1117421:G:T	50	100	1	0.3164
18:1117463:A:G	50	100	1	0.04466
18:1117629:T:C	50	100	1	0.1097
18:1118267:G:A	50	100	1	0.1097
18:1118698:A:C	50	98	1	0.4555
18:1118816:A:G	50	100	1	0.4265
18:1118898:T:C	50	100	1	0.07298
18:1119383:C:G	50	100	1	0.4895
18:1119812:T:G	50	100	1	0.1098
18:1119840:A:T	50	100	1	0.03776
18:1120830:A:G	50	100	1	0.04684
18:1120882:A:C	50	100	1	0.1098
18:1120905:T:A	50	100	1	0.1098
18:1120906:A:G	50	100	1	0.3166
18:1121169:T:G	50	100	1	0.04121
18:1121469:G:T	50	100	1	0.1097
18:1121528:A:C	50	100	1	0.4263
18:1121717:T:C	50	100	0.99	0.05483
18:1121730:G:T	50	100	1	0.3266
18:1122084:A:G	50	100	1	0.04684
18:1122282:C:T	50	100	1	0.4265
18:1123066:C:A	50	100	1	0.02033
18:1123447:C:T	50	100	0.99	0.05483
18:1123505:A:C	50	100	1	0.1097
18:1123539:G:A	50	100	1	0.02179
18:1124043:A:G	50	100	0.99	0.02633
18:1124199:G:T	50	98	1	0.1097
18:1124441:C:T	50	96	0.87	0.07135
18:1124443:G:C	50	100	1	0.4893
18:1124826:C:T	50	100	1	0.4557
18:1125056:C:T	50	100	1	0.4265
18:1125650:T:C	50	100	1	0.01834
18:1126017:G:T	50	100	1	0.1097
18:1126046:G:A	50	100	1	0.1097
18:1126120:G:A	50	100	0.99	0.02197
18:1126593:T:C	50	100	1	0.3166
18:1126599:G:A	50	100	1	0.02179
18:1126769:C:T	50	100	0.99	0.05301
18:1126776:C:T	50	100	0.8	0.02378
18:1126866:T:C	50	100	1	0.1095
18:1126879:C:T	50	100	1	0.1095
18:1126889:G:A	50	100	1	0.04121
18:1127036:A:C	50	100	0.99	0.1006
18:1127249:T:C	50	98	1	0.3166
18:1127250:G:A	50	100	1	0.01489
18:1127654:A:G	50	100	1	0.4887
18:1127751:T:C	50	100	1	0.04666
18:1127930:T:C	50	100	1	0.2151
18:1127985:C:A	50	100	1	0.4261
18:1128244:T:C	50	100	0.99	0.07571
18:1128386:G:A	50	100	1	0.01507
18:1128605:T:C	50	100	0.99	0.02633
18:1128743:C:T	50	100	1	0.4557
18:1129092:A:G	50	100	1	0.3168
18:1129340:T:C	50	100	1	0.05701
18:1129352:G:T	50	100	0.93	0.0236
18:1129770:G:A	50	100	0.99	0.09804
18:1129844:T:C	50	100	1	0.05737
18:1130738:A:G	50	100	0.83	0.03595
18:1131106:A:C	50	96	0.85	0.0492
18:1131238:T:C	50	100	1	0.3146
18:1131252:C:G	50	100	1	0.3146
18:1131547:G:C	50	100	1	0.09513
18:1131964:G:C	50	100	0.99	0.0512
18:1132994:G:A	50	100	0.99	0.0512
18:1133154:C:T	50	100	1	0.06409
18:1133453:T:C	50	100	1	0.4748
18:1133627:A:G	50	100	1	0.0512
18:1133834:G:C	50	100	1	0.09513
18:1134385:T:G	50	100	1	0.3805
18:1134694:G:A	50	100	0.99	0.0512
18:1135405:A:G	50	94	0.78	0.07353
18:1135687:A:G	50	100	1	0.04593
18:1136033:C:G	50	100	1	0.05556
18:1136074:A:G	50	100	0.99	0.07044
18:1136551:T:C	50	100	1	0.09513
18:1136731:A:G	50	100	1	0.03776
18:1137045:A:T	50	100	1	0.4572
18:1137265:C:T	50	100	1	0.09513
18:1137469:G:T	50	100	1	0.04593
18:1137536:T:G	50	100	0.97	0.04993
18:1137638:G:A	50	100	1	0.315
18:1137833:C:G	50	100	1	0.0512
18:1137931:C:T	50	100	1	0.02033
18:1138368:G:C	50	100	1	0.3217
18:1138504:G:A	50	100	1	0.0512
18:1139029:A:G	50	100	1	0.02142
18:1139765:A:C	50	100	1	0.1017
18:1139967:A:G	50	100	1	0.02033
18:1140954:T:C	50	100	1	0.04611
18:1141175:C:A	50	100	1	0.2162
18:1141252:T:G	50	100	1	0.01797
18:1141410:G:A	50	100	0.99	0.02614
18:1141601:G:A	50	100	1	0.04158
18:1141838:C:A	50	100	1	0.4759
18:1142822:G:A	50	100	1	0.04521
18:1143268:G:T	50	100	1	0.3217
18:1143495:A:C	50	100	1	0.03776
18:1143603:C:T	50	100	1	0.315
18:1143964:A:C	50	100	1	0.4855
18:1144082:G:A	50	100	0.92	0.03431
18:1144153:T:C	50	98	1	0.1086
18:1144158:T:C	50	100	1	0.1463
18:1144160:C:T	50	100	1	0.04521
18:1144297:C:T	50	100	1	0.315
18:1144323:G:A	50	100	0.84	0.03577
18:1144561:G:A	50	100	1	0.04521
18:1144748:G:A	50	100	0.91	0.02814
18:1144991:T:G	50	100	0.99	0.02614
18:1145041:T:C	50	100	0.9	0.03431
18:1145392:G:T	50	98	1	0.4682
18:1145558:C:T	50	100	1	0.4748
18:1145675:T:C	49	100	1	0.04158
18:1145782:T:A	49	100	1	0.02088
18:1146041:G:T	50	100	1	0.01816
18:1146963:G:A	50	100	1	0.1914
18:1147269:T:C	50	100	1	0.09513
18:1148454:G:C	50	100	1	0.09532
18:1148847:C:G	50	100	0.97	0.05011
18:1149435:A:G	50	100	0.99	0.05138
18:1149929:T:C	50	100	1	0.05392
18:1150282:T:C	50	100	1	0.4715
18:1150404:G:A	50	100	1	0.02033
18:1150446:T:C	50	100	1	0.3564
18:1150449:C:A	50	100	1	0.3564
18:1150775:A:G	50	100	1	0.05664
18:1151019:A:G	50	100	1	0.3564
18:1151830:G:T	50	100	1	0.4755
18:1151947:A:G	50	100	0.98	0.3598
18:1152075:C:T	50	100	1	0.4755
18:1152336:T:G	50	100	1	0.1396
18:1152665:A:G	50	100	0.99	0.05174
18:1152732:A:G	50	100	1	0.01489
18:1152866:T:G	50	100	1	0.0187
18:1153684:C:T	50	100	1	0.05646
18:1153709:T:C	50	100	0.89	0.07008
18:1153725:T:C	50	100	1	0.01888
18:1153847:T:G	50	100	1	0.4713
18:1153986:A:T	50	100	1	0.4715
18:1154092:C:T	50	100	1	0.4715
18:1154220:C:G	50	100	1	0.1396
18:1154587:A:G	50	100	1	0.4501
18:1155907:G:T	50	100	0.99	0.02614
18:1156336:T:C	50	100	1	0.4539
18:1156400:C:G	50	100	1	0.01816
18:1156843:G:A	50	100	1	0.01017
18:1156925:T:C	50	100	1	0.2162
18:1157101:T:C	50	100	1	0.03776
18:1157468:C:T	50	100	1	0.03776
18:1157509:G:A	50	100	0.99	0.05011
18:1157929:G:A	50	100	1	0.02033
18:1158324:A:G	50	100	1	0.3564
18:1158372:A:G	50	100	1	0.05683
18:1158450:T:C	50	100	1	0.3564
18:1158694:C:T	50	100	1	0.05683
18:1159237:G:A	50	100	0.94	0.08606
18:1159740:T:C	50	100	1	0.03776
18:1159777:C:T	50	100	1	0.1405
18:1159954:A:G	50	100	1	0.4722
18:1160253:G:A	50	100	0.98	0.03776
18:1160670:C:T	50	100	1	0.01816
18:1160933:C:T	50	100	1	0.4722
18:1161055:T:A	50	100	1	0.4762
18:1161170:A:G	50	100	1	0.01489
18:1161256:A:G	50	100	1	0.05664
18:1161666:T:G	50	100	1	0.3655
18:1161714:C:T	50	100	1	0.04975
18:1162780:T:C	50	94	0.92	0.4232
18:1162875:C:G	50	100	1	0.4762
18:1162883:G:A	50	96	0.74	0.02306
18:1163148:T:G	50	100	0.99	0.2162
18:1163329:A:C	50	100	1	0.4722
18:1163887:A:C	50	100	1	0.3571
18:1163958:G:A	50	100	1	0.01489
18:1164347:G:A	50	98	0.86	0.01017
18:1164677:G:A	50	100	1	0.3569
18:1165150:C:T	50	100	1	0.01816
18:1165852:T:G	50	100	1	0.472
18:1165984:C:T	50	100	1	0.4504
18:1166094:A:G	50	100	1	0.472
18:1166472:G:A	50	100	0.99	0.01725
18:1166520:C:G	50	100	1	0.02596
18:1166746:G:A	50	100	0.96	0.02052
18:1167550:A:T	50	100	1	0.472
18:1167576:A:G	50	100	1	0.472
18:1167871:G:A	50	100	1	0.2139
18:1168314:C:G	50	100	1	0.03776
18:1168335:A:G	50	100	0.99	0.1429
18:1168346:T:G	50	100	1	0.4154
18:1168571:C:G	50	100	1	0.472
18:1168907:T:A	50	100	0.99	0.1126
18:1169339:T:G	50	100	0.99	0.02614
18:1170087:G:A	50	100	1	0.02614
18:1170555:G:A	50	100	0.86	0.01107
18:1171011:G:A	50	100	1	0.4729
18:1171547:T:G	50	100	0.94	0.01235
18:1172053:G:A	50	100	1	0.03794
18:1172057:G:A	49	100	1	0.4677
18:1173257:C:T	50	100	0.98	0.03631
18:1173344:T:G	50	100	1	0.4533
18:1173427:C:T	50	100	1	0.4762
18:1174508:G:A	50	100	1	0.04993
18:1174650:G:A	50	100	1	0.472
18:1174893:G:A	50	100	1	0.3571
18:1175546:T:C	50	100	1	0.3653
18:1175660:G:A	50	100	1	0.4722
18:1175772:T:C	50	100	1	0.04666
18:1175841:G:A	50	100	0.86	0.01107
18:1176215:A:G	50	98	1	0.2139
18:1176485:C:A	50	100	1	0.4533
18:1177090:T:G	49	100	1	0.05374
18:1177101:G:T	50	82	0.81	0.118
18:1177141:G:A	50	98	0.95	0.02505
18:1177471:C:T	50	100	0.99	0.02614
18:1177890:G:A	50	100	1	0.3571
18:1178068:T:C	50	100	1	0.01489
18:1178171:G:T	50	100	1	0.4762
18:1178445:T:C	50	100	1	0.05683
18:1178455:T:C	50	100	1	0.02179
18:1178927:A:G	50	100	1	0.4762
18:1178960:A:G	50	100	1	0.4762
18:1179216:T:C	50	100	1	0.0216
18:1179437:A:G	50	98	1	0.02233
18:1179853:A:C	50	100	0.99	0.04993
18:1180214:T:G	50	100	0.99	0.05664
18:1180574:C:T	50	100	0.93	0.01452
18:1180611:G:T	50	100	1	0.4724
18:1181281:C:T	50	100	0.98	0.05556
18:1182242:C:T	50	100	1	0.01834
18:1182315:G:A	50	100	0.96	0.02033
18:1182599:G:A	50	100	0.99	0.3647
18:1182680:A:T	50	100	0.85	0.03631
18:1182722:C:G	50	100	0.98	0.05011
18:1183939:G:A	50	100	0.99	0.4815
18:1184019:T:C	50	100	0.97	0.1202
18:1184060:T:C	50	100	0.76	0.02269
18:1185290:C:T	50	98	0.97	0.4706
18:1185634:T:C	50	100	0.84	0.02142
18:1185744:T:C	50	100	1	0.02106
18:1185745:G:A	50	100	1	0.02015
18:1185765:G:A	50	98	0.77	0.06627
18:1186095:G:C	50	100	0.96	0.2088
18:1186324:G:A	50	100	1	0.01344
18:1186576:A:G	50	100	1	0.02233
18:1186728:C:G	50	100	0.92	0.01834
18:1186752:G:T	50	100	0.81	0.01289
18:1187160:C:T	50	100	0.96	0.01834
18:1187380:G:A	50	100	0.98	0.01598
18:1187514:A:T	50	98	0.98	0.1643
18:1187564:T:C	50	98	0.98	0.1645
18:1187936:T:C	50	100	0.97	0.0216
18:1188027:C:G	50	100	1	0.01997
18:1188384:G:A	50	100	0.99	0.0216
18:1188697:A:C	50	98	0.99	0.2042
18:1189039:T:A	50	100	1	0.06554
18:1189385:G:A	50	100	1	0.04375
18:1189449:T:A	50	100	0.95	0.01834
18:1189568:T:A	50	100	0.98	0.4196
18:1189983:A:T	50	100	1	0.02469
18:1189997:C:T	50	98	0.97	0.4198
18:1190676:A:G	50	100	1	0.02179
18:1190798:C:T	50	100	0.95	0.01507
18:1191235:A:G	50	100	0.93	0.01852
18:1191417:T:C	50	100	0.94	0.02469
18:1191570:A:G	50	100	1	0.0276
18:1191691:G:A	50	100	0.88	0.01053
18:1191787:C:T	50	100	1	0.02469
18:1191931:A:G	50	100	0.98	0.0276
18:1192066:C:T	50	100	0.96	0.01525
18:1192494:T:C	50	100	1	0.0216
18:1192615:G:A	50	100	0.88	0.01852
18:1192935:G:T	50	100	0.97	0.04884
18:1193054:A:C	50	100	0.97	0.04884
18:1193209:T:C	50	100	0.94	0.1351
18:1193828:A:G	50	100	0.77	0.01071
18:1194110:A:G	50	100	0.95	0.1403
18:1194294:C:T	50	100	0.99	0.02905
18:1194376:G:A	50	100	0.95	0.1402
18:1194442:G:A	50	100	0.99	0.03776
18:1194699:C:T	50	98	1	0.02269
18:1194855:A:G	50	98	1	0.02269
18:1194998:T:C	50	100	0.95	0.03395
18:1195276:T:C	49	100	0.99	0.02179
18:1195285:G:A	50	94	0.92	0.415
18:1195329:G:A	50	100	0.99	0.03468
18:1195434:C:T	50	100	0.99	0.04884
18:1195610:G:A	50	100	0.9	0.0158
18:1195615:G:A	50	100	0.99	0.05029
18:1195647:A:C	50	98	0.98	0.02269
18:1196016:G:A	50	100	0.99	0.03776
18:1196033:A:C	50	100	0.97	0.05065
18:1196753:G:C	50	98	0.89	0.2021
18:1196792:A:T	50	100	0.96	0.0216
18:1196889:T:A	50	100	0.99	0.02179
18:1196916:T:C	50	100	0.97	0.02106
18:1196932:A:G	50	98	0.95	0.06082
18:1196964:A:G	50	100	0.98	0.02179
18:1196967:C:T	50	98	0.84	0.01634
18:1197123:C:G	50	98	0.87	0.01053
18:1197144:G:A	50	100	0.95	0.1411
18:1197255:A:C	50	98	0.92	0.02705
18:1197357:C:T	50	98	0.87	0.01035
18:1197371:A:G	50	100	1	0.01997
18:1197835:G:A	49	98	0.94	0.1414
18:1197876:C:T	50	100	0.67	0.04085
18:1198075:A:T	50	100	1	0.01961
18:1198348:C:T	50	98	0.93	0.02633
18:1198700:T:C	50	100	0.94	0.06845
18:1199102:T:C	50	100	0.99	0.01434
18:1199491:T:A	50	100	1	0.01452
18:1200047:A:T	49	100	0.88	0.03086
18:1200065:C:T	49	98	0.81	0.06972
18:1200181:G:A	49	87.8	0.75	0.453
18:1200191:C:T	49	79.6	0.77	0.4089
18:1200192:G:A	49	98	0.77	0.01471
18:1200204:A:T	49	100	0.83	0.02542
18:1200319:T:A	50	98	0.83	0.01198
18:1200390:T:C	50	100	0.98	0.01834
18:1200416:T:C	50	100	0.99	0.01561
18:1200422:G:C	50	100	1	0.01797
18:1200501:T:C	50	100	0.87	0.1561
18:1200630:C:T	49	100	0.96	0.158
18:1200960:G:A	50	100	0.93	0.1055
18:1200998:G:A	50	100	1	0.04212
18:1201009:A:C	50	100	1	0.04212
18:1201011:A:G	50	100	0.97	0.4962
18:1201107:T:C	50	100	0.99	0.01089
18:1201668:G:T	50	100	1	0.01852
18:1201714:C:T	50	98	0.99	0.3967
18:1201875:C:T	50	100	1	0.04321
18:1201983:A:G	50	100	1	0.04321
18:1202400:T:C	50	100	0.95	0.08569
18:1202405:G:A	50	100	1	0.04248
18:1202513:C:G	50	100	0.98	0.01053
18:1202622:C:T	50	98	1	0.3949
18:1202887:C:T	50	100	1	0.04267
18:1203086:A:G	50	100	1	0.01943
18:1203096:T:C	50	100	1	0.2789
18:1203113:C:T	50	100	1	0.01162
18:1203605:T:C	50	100	1	0.02342
18:1203625:C:T	50	100	1	0.1641
18:1203659:G:T	50	98	1	0.1641
18:1203892:T:C	50	100	1	0.01924
18:1204009:T:C	50	100	1	0.03976
18:1204112:G:A	50	100	0.99	0.08569
18:1204265:G:A	50	100	1	0.3951
18:1204437:A:C	50	100	0.97	0.01216
18:1204929:G:A	50	100	0.99	0.2894
18:1204930:T:A	50	100	1	0.04267
18:1205066:C:T	50	100	0.98	0.01235
18:1205336:C:T	50	100	1	0.01852
18:1205659:G:A	50	100	1	0.04285
18:1206060:T:A	50	100	1	0.04267
18:1206139:G:A	50	100	1	0.2732
18:1206189:A:G	50	100	1	0.01561
18:1206215:A:T	50	100	1	0.01053
18:1206237:C:T	50	100	1	0.0345
18:1206816:G:T	50	98	0.99	0.0866
18:1206924:A:C	50	100	1	0.01924
18:1206983:C:T	50	100	1	0.2389
18:1207092:T:C	50	100	1	0.1854
18:1207322:C:G	50	100	1	0.3945
18:1207441:C:T	50	100	1	0.0532
18:1207637:C:T	50	100	1	0.03431
18:1207683:T:C	50	100	1	0.2896
18:1208063:C:A	50	98	0.89	0.04303
18:1208277:T:C	50	100	1	0.3128
18:1208364:G:C	50	100	1	0.1852
18:1209153:C:T	50	100	1	0.0187
18:1209234:T:C	50	100	1	0.04267
18:1209244:G:T	50	100	1	0.02542
18:1209285:A:T	50	100	1	0.04267
18:1209659:T:A	50	100	0.99	0.0187
18:1209705:C:T	50	100	1	0.0345
18:1209743:T:C	50	100	1	0.0345
18:1209811:G:A	50	100	1	0.04267
18:1209964:C:T	50	96	0.76	0.0561
18:1210026:A:G	50	100	0.99	0.1474
18:1210343:A:G	50	100	1	0.04267
18:1210436:G:C	50	100	1	0.313
18:1210674:G:A	50	100	0.98	0.1113
18:1210756:A:G	50	100	1	0.02923
18:1210950:T:C	50	100	1	0.0532
18:1211036:C:G	50	100	1	0.02941
18:1211056:C:G	50	100	1	0.0158
18:1211159:A:G	50	100	1	0.02941
18:1211218:G:A	50	100	1	0.01053
18:1211263:C:T	50	100	1	0.01053
18:1211319:A:G	50	100	1	0.02342
18:1211374:A:G	50	100	0.98	0.05664
18:1211382:C:T	50	100	1	0.03613
18:1211730:G:C	50	100	1	0.3126
18:1212305:A:G	50	100	1	0.04267
18:1212461:G:T	50	100	1	0.04267
18:1212530:T:A	50	100	1	0.4515
18:1212599:C:T	50	100	1	0.01053
18:1212627:G:A	50	100	1	0.04267
18:1212868:T:C	50	100	1	0.03468
18:1212920:A:G	50	100	1	0.03468
18:1213058:G:A	50	100	1	0.4241
18:1213096:A:T	50	100	1	0.1305
18:1213320:A:G	50	100	1	0.02342
18:1213559:C:T	50	98	1	0.2496
18:1213880:C:G	50	100	0.97	0.02124
18:1214050:A:C	50	100	1	0.2896
18:1214282:A:G	50	100	1	0.04267
18:1214419:C:T	50	100	1	0.3947
18:1214455:G:A	50	100	1	0.01906
18:1215305:A:G	50	100	1	0.2896
18:1215388:T:C	50	100	1	0.4675
18:1215518:C:T	50	100	1	0.4243
18:1215564:G:A	50	100	1	0.3444
18:1215585:A:T	50	100	1	0.4243
18:1215775:C:A	50	100	1	0.3128
18:1215893:T:C	50	100	1	0.04285
18:1215976:G:C	50	100	1	0.3128
18:1216033:G:A	50	100	0.99	0.08569
18:1216393:C:T	50	100	1	0.04285
18:1216703:A:T	50	100	0.99	0.4243
18:1216717:A:G	50	100	1	0.04285
18:1216988:G:A	50	100	1	0.4241
18:1217151:G:C	50	100	1	0.03431
18:1217471:A:G	50	100	1	0.4622
18:1217566:A:G	50	100	0.8	0.01053
18:1217623:G:A	50	100	1	0.03014
18:1217674:C:T	50	100	1	0.01924
18:1217956:C:G	50	100	1	0.3117
18:1217971:T:A	50	100	1	0.3947
18:1218621:G:A	50	100	1	0.4517
18:1218634:A:C	50	100	1	0.4622
18:1218844:C:G	50	100	1	0.03431
18:1218856:A:G	50	100	1	0.01053
18:1218884:T:C	50	100	1	0.3119
18:1218989:C:G	50	100	1	0.03413
18:1219572:C:A	50	100	1	0.02342
18:1219598:C:T	50	100	1	0.01888
18:1219604:C:T	50	100	0.99	0.08569
18:1219617:C:T	50	100	1	0.4236
18:1220167:T:C	50	100	1	0.04285
18:1220546:A:C	50	100	1	0.04285
18:1220865:A:T	50	100	0.91	0.04394
18:1220881:G:T	50	100	1	0.04285
18:1220942:A:T	50	100	1	0.02342
18:1220984:C:T	50	100	1	0.3123
18:1221105:C:T	50	100	0.99	0.01924
18:1221347:T:A	50	100	1	0.4866
18:1221371:T:C	50	100	1	0.2894
18:1221427:C:G	50	100	1	0.04303
18:1221465:A:G	50	100	0.99	0.04121
18:1221496:G:A	50	100	1	0.49
18:1221686:T:C	50	100	0.99	0.1004
18:1221857:A:T	50	100	1	0.01852
18:1221938:A:G	50	100	1	0.02342
18:1222137:G:C	50	100	1	0.4143
18:1222190:C:T	50	100	1	0.3929
18:1222209:A:C	50	100	1	0.1006
18:1222473:G:A	50	100	0.99	0.1443
18:1222674:A:C	50	100	1	0.1
18:1222884:A:G	50	100	0.97	0.01779
18:1223152:A:G	50	100	1	0.02941
18:1223314:C:G	50	100	1	0.3923
18:1223917:G:T	50	100	1	0.3925
18:1224025:G:A	50	100	1	0.4477
18:1224192:C:T	50	100	1	0.3119
18:1224265:T:C	50	100	1	0.04357
18:1224385:T:A	50	100	1	0.04067
18:1224429:G:A	50	100	1	0.1837
18:1224546:C:T	50	100	1	0.3083
18:1224563:C:T	50	100	0.97	0.1874
18:1224708:A:G	50	100	1	0.01834
18:1224800:C:G	50	100	1	0.1049
18:1224886:A:G	50	98	1	0.4512
18:1225477:G:T	50	100	1	0.03014
18:1225575:T:C	50	100	1	0.0443
18:1225798:G:A	50	100	0.98	0.02723
18:1225887:G:A	50	100	1	0.04466
18:1225957:C:G	50	100	1	0.02705
18:1226483:G:A	50	98	0.98	0.1162
18:1226660:A:G	50	98	1	0.04394
18:1227066:T:G	50	100	1	0.01924
18:1228065:A:G	50	100	1	0.3453
18:1228074:G:T	50	100	1	0.2923
18:1228167:T:C	50	100	1	0.05338
18:1228210:T:C	50	100	1	0.3455
18:1228330:A:G	50	100	1	0.3451
18:1228363:G:T	50	100	1	0.0167
18:1229412:T:G	50	100	1	0.0276
18:1229414:C:G	50	100	0.96	0.0118
18:1229464:C:T	50	100	1	0.3453
18:1229753:T:G	50	100	1	0.03159
18:1229983:T:C	50	100	1	0.01543
18:1230330:A:T	50	100	1	0.3451
18:1230397:C:T	50	100	1	0.2918
18:1230884:C:T	50	100	1	0.0345
18:1230898:T:G	50	100	1	0.3453
18:1230948:T:G	50	98	1	0.3453
18:1231239:C:T	50	98	0.92	0.1187
18:1231359:A:G	50	100	1	0.01289
18:1231430:C:T	50	100	1	0.3451
18:1231628:C:T	50	100	1	0.3451
18:1231722:T:A	50	98	0.73	0.01507
18:1232118:T:A	50	100	1	0.2918
18:1232294:G:A	50	98	1	0.3453
18:1232332:G:A	50	100	1	0.4038
18:1232408:T:A	50	100	1	0.3451
18:1232466:T:C	50	100	1	0.08315
18:1232569:G:C	50	100	1	0.3451
18:1232570:C:A	50	100	1	0.01888
18:1232760:T:C	50	100	1	0.3451
18:1233189:A:G	50	100	1	0.3451
18:1233695:T:C	50	100	1	0.01816
18:1233862:G:A	50	100	1	0.3451
18:1234070:T:G	50	100	1	0.03123
18:1234123:G:C	50	100	1	0.2515
18:1234173:T:C	50	100	1	0.2231
18:1234281:G:A	50	100	1	0.154
18:1234479:T:G	50	100	1	0.2919
18:1234598:T:G	50	100	1	0.2515
18:1236230:T:C	50	100	1	0.2511
18:1236326:A:G	50	100	1	0.01816
18:1236575:C:T	50	100	0.99	0.252
18:1236815:C:T	50	98	1	0.05828
18:1237249:G:A	50	100	1	0.03286
18:1237425:G:A	50	96	0.98	0.4365
18:1237685:A:C	50	100	1	0.01362
18:1238150:T:C	50	100	1	0.0325
18:1238435:G:C	50	98	0.99	0.4397
18:1238469:T:C	50	100	1	0.02869
18:1238475:G:T	50	100	1	0.04648
18:1238576:G:T	50	100	1	0.01362
18:1239182:A:G	50	100	0.97	0.01216
18:1239210:C:T	50	100	1	0.4041
18:1239815:A:G	50	100	1	0.01216
18:1240545:G:A	50	98	0.99	0.4366
18:1241167:C:T	50	100	1	0.05737
18:1241845:A:G	50	100	1	0.04611
18:1243162:T:C	50	100	1	0.01398
18:1243219:G:T	50	100	0.99	0.01634
18:1243455:T:G	50	98	0.88	0.01271
18:1243474:A:G	50	100	0.98	0.01344
18:1243805:T:A	50	100	0.99	0.3738
18:1245304:C:T	50	100	1	0.03159
18:1245916:G:T	50	100	1	0.04648
18:1246171:A:G	49	100	0.96	0.03195
18:1246484:A:G	49	100	1	0.01634
18:1246698:T:C	50	100	1	0.05392
18:1246950:C:T	50	100	1	0.05374
18:1247058:G:A	50	100	1	0.05792
18:1247090:G:T	50	100	1	0.05374
18:1247213:G:T	50	100	0.98	0.02814
18:1247219:T:G	50	100	0.98	0.06155
18:1247254:G:A	50	98	0.99	0.476
18:1247690:G:A	50	100	1	0.05356
18:1247793:C:G	50	98	0.86	0.01017
18:1248044:G:C	50	100	1	0.0187
18:1248369:G:A	50	100	0.92	0.02288
18:1248577:A:G	50	98	0.98	0.382
18:1249118:T:A	50	100	0.99	0.4036
18:1249201:A:G	50	100	0.99	0.4648
18:1249583:C:T	50	100	1	0.01344
18:1249663:A:G	50	100	0.98	0.0659
18:1250193:C:T	50	100	1	0.03141
18:1250854:G:T	50	100	0.86	0.0118
18:1250878:G:A	50	100	0.97	0.3678
18:1252712:C:T	50	100	1	0.03776
18:1253904:T:C	50	100	1	0.01307
18:1254313:G:C	50	100	0.98	0.3736
18:1254933:A:G	50	98	0.64	0.02397
18:1255183:A:G	50	100	1	0.07553
18:1255267:C:T	50	98	0.99	0.3942
18:1255508:A:T	50	98	0.88	0.03522
18:1255530:T:C	50	98	0.9	0.01797
18:1255531:A:T	50	82	0.72	0.07952
18:1255610:A:G	50	100	0.96	0.01816
18:1255641:C:T	50	100	1	0.02905
18:1256256:A:G	50	100	0.99	0.06009
18:1256275:C:T	50	100	1	0.05265
18:1256276:T:C	50	100	1	0.05283
18:1256381:G:A	50	100	0.99	0.3606
18:1257082:G:A	50	100	1	0.02905
18:1257181:A:C	50	100	0.98	0.3566
18:1257196:C:T	50	100	0.99	0.4866
18:1257429:C:T	50	100	1	0.01906
18:1257672:T:C	50	100	1	0.01307
18:1258213:G:A	50	100	1	0.02905
18:1258341:T:C	50	100	0.99	0.4187
18:1258950:G:A	50	100	0.99	0.4083
18:1259265:C:T	50	98	0.99	0.4188
18:1259392:C:T	50	100	1	0.063
18:1259443:C:T	50	100	0.99	0.4188
18:1259929:C:T	50	100	1	0.03105
18:1260171:G:A	50	100	0.99	0.407
18:1260355:C:A	50	100	0.92	0.0492
18:1260520:G:A	50	100	1	0.03105
18:1260538:A:G	50	100	0.99	0.4488
18:1261130:C:T	50	100	1	0.02378
18:1261163:A:C	50	100	1	0.02378
18:1261285:G:C	50	100	1	0.02378
18:1261334:T:A	50	100	1	0.02378
18:1261619:C:T	50	100	1	0.02378
18:1261701:C:T	50	100	1	0.02397
18:1261702:G:A	50	100	1	0.02905
18:1261710:G:C	50	100	1	0.02378
18:1261736:G:T	50	100	1	0.04684
18:1261821:C:T	50	100	1	0.02378
18:1261857:T:C	50	100	0.98	0.02687
18:1262008:G:A	50	100	1	0.02397
18:1262046:T:C	50	100	1	0.02378
18:1262078:A:T	50	100	1	0.02378
18:1262084:T:A	50	100	0.98	0.02524
18:1262183:C:T	50	100	1	0.1115
18:1262236:G:A	50	100	1	0.02397
18:1262242:T:C	50	100	1	0.02397
18:1262311:G:A	50	100	1	0.02397
18:1262319:T:A	50	100	1	0.02397
18:1262332:G:T	50	100	1	0.02397
18:1262387:T:C	50	100	0.99	0.4074
18:1262446:G:A	50	100	1	0.02397
18:1262451:G:A	50	100	1	0.02397
18:1262471:G:A	50	100	1	0.02397
18:1262508:T:C	50	100	1	0.02397
18:1262590:T:C	50	100	1	0.08824
18:1262660:G:C	50	100	1	0.419
18:1262671:T:C	50	100	1	0.02378
18:1262946:T:A	50	100	1	0.02052
18:1263188:T:C	50	100	0.95	0.02741
18:1263207:A:G	50	100	0.92	0.02705
18:1263246:C:T	50	100	1	0.02705
18:1263302:T:C	50	100	0.93	0.02796
18:1263339:G:T	50	100	0.98	0.03341
18:1263418:G:T	50	100	0.98	0.4719
18:1263423:G:C	50	100	0.92	0.01035
18:1263425:A:G	50	100	0.97	0.0354
18:1263469:G:A	50	100	0.97	0.0118
18:1263563:C:T	50	100	1	0.03486
18:1263645:A:C	50	100	1	0.3666
18:1263865:G:T	50	100	1	0.03486
18:1263878:A:G	50	100	1	0.36870000000000003
18:1263890:A:G	50	100	1	0.03486
18:1264116:G:T	50	100	1	0.03486
18:1264167:G:T	50	100	1	0.03486
18:1264213:T:C	50	100	0.99	0.05301
18:1264348:G:C	50	100	1	0.01561
18:1264790:C:G	50	100	1	0.03086
18:1264804:T:A	50	100	1	0.03486
18:1264857:C:T	50	100	1	0.02033
18:1265035:T:C	50	100	1	0.03504
18:1265138:G:A	50	100	1	0.03486
18:1265150:G:A	50	100	1	0.03486
18:1265931:A:C	50	98	1	0.3282
18:1266258:C:T	50	100	1	0.441
18:1266321:A:G	50	100	1	0.03486
18:1266836:G:A	50	100	1	0.07208
18:1267626:T:C	50	100	1	0.02996
18:1267661:C:A	50	100	1	0.1632
18:1267676:G:A	50	100	0.96	0.03086
18:1267710:T:C	50	100	1	0.0158
18:1267915:A:G	50	100	1	0.03014
18:1268312:G:A	50	100	1	0.03086
18:1268368:A:G	50	100	1	0.02996
18:1268384:A:G	50	100	1	0.01797
18:1268572:G:A	50	100	0.99	0.0118
18:1268609:G:A	50	100	1	0.0158
18:1269188:G:A	49	98	1	0.09241
18:1269519:C:A	50	100	1	0.1743
18:1269520:C:T	50	100	1	0.01906
18:1269719:C:T	50	100	1	0.02996
18:1270272:T:C	50	100	1	0.03086
18:1270908:G:C	50	100	1	0.03486
18:1271133:A:G	50	100	1	0.0354
18:1271340:T:C	50	100	1	0.04158
18:1271754:T:C	50	100	1	0.01906
18:1271807:T:G	50	100	1	0.03486
18:1271916:C:T	50	100	1	0.05828
18:1271960:T:C	50	100	1	0.03486
18:1272192:T:C	50	100	1	0.03486
18:1272256:A:G	50	100	1	0.03486
18:1272283:A:C	50	100	1	0.03486
18:1273008:G:A	50	100	1	0.03486
18:1273139:A:T	50	100	1	0.01071
18:1273240:T:C	50	100	0.95	0.01743
18:1273378:A:C	50	100	1	0.03486
18:1273414:A:G	50	100	1	0.03486
18:1273719:C:T	50	100	1	0.03486
18:1273750:G:T	50	100	1	0.07462
18:1274044:T:C	50	100	1	0.1449
18:1274058:C:T	50	100	1	0.02996
18:1274075:T:C	50	100	1	0.03486
18:1274155:G:A	50	100	1	0.03486
18:1274248:A:T	50	100	1	0.05301
18:1274249:T:C	50	100	1	0.03486
18:1274307:C:T	50	100	1	0.03486
18:1274308:G:A	50	100	0.99	0.02142
18:1274580:C:G	50	100	1	0.03486
18:1274720:C:G	50	100	1	0.01071
18:1274868:T:C	50	100	1	0.03486
18:1274887:C:A	50	100	1	0.03486
18:1275003:G:T	50	100	1	0.03504
18:1275030:T:C	50	100	1	0.03486
18:1275078:C:T	50	100	1	0.03486
18:1275266:C:T	50	100	1	0.03486
18:1275426:T:C	50	100	1	0.07008
18:1275506:T:C	50	100	1	0.441
18:1275822:C:T	50	100	1	0.03486
18:1275953:T:C	50	100	0.97	0.03667
18:1276103:T:C	50	100	1	0.03486
18:1276327:G:C	50	100	1	0.03486
18:1276601:A:T	50	100	1	0.03486
18:1276661:G:A	50	100	1	0.03486
18:1277093:G:A	50	100	1	0.01162
18:1277165:C:T	50	100	1	0.03558
18:1277276:C:A	50	100	1	0.03486
18:1277374:T:C	50	100	1	0.03486
18:1277382:T:C	50	100	1	0.01289
18:1277760:A:T	50	100	1	0.01344
18:1278064:T:C	50	100	1	0.03486
18:1278105:A:G	50	100	1	0.03486
18:1278228:A:G	50	100	1	0.03486
18:1278368:T:C	50	98	0.97	0.02923
18:1278430:G:A	50	100	1	0.01688
18:1278565:T:C	50	100	1	0.03486
18:1278664:C:T	50	100	0.99	0.3638
18:1278919:C:T	50	100	1	0.03486
18:1278938:A:G	50	100	1	0.03486
18:1278987:T:C	50	100	1	0.03486
18:1279164:T:C	50	100	1	0.03486
18:1279171:A:G	50	100	1	0.0748
18:1279221:A:G	50	100	1	0.01997
18:1279312:C:T	50	100	1	0.03486
18:1279400:G:A	50	100	1	0.0699
18:1279457:T:G	50	100	1	0.03486
18:1279493:G:A	50	100	1	0.03486
18:1279510:T:G	50	100	1	0.03486
18:1279511:T:A	50	100	1	0.03504
18:1279623:C:T	50	100	1	0.01289
18:1279688:A:G	50	100	1	0.0354
18:1279709:T:G	50	100	1	0.0354
18:1279752:A:G	50	100	1	0.0354
18:1279907:G:A	50	100	1	0.01997
18:1280115:G:A	50	100	1	0.03486
18:1280177:G:T	50	100	1	0.03486
18:1280188:C:G	50	100	1	0.4749
18:1280238:T:C	50	100	1	0.03558
18:1280324:G:A	50	100	1	0.03486
18:1280382:G:A	50	100	1	0.03486
18:1280544:T:C	50	100	1	0.03504
18:1280902:A:C	50	100	1	0.03486
18:1281094:C:G	50	100	1	0.03486
18:1281155:T:C	50	100	1	0.03486
18:1281304:A:G	50	100	1	0.03486
18:1281329:T:C	50	100	1	0.03486
18:1281839:A:C	50	100	1	0.03486
18:1281873:G:A	50	100	1	0.03486
18:1282250:G:A	50	100	1	0.03486
18:1282469:T:C	50	100	1	0.03486
18:1282556:T:C	50	100	1	0.4138
18:1282868:C:A	50	100	1	0.03486
18:1282927:C:G	50	100	0.98	0.3673
18:1282971:A:G	50	100	1	0.03486
18:1283277:T:C	50	100	1	0.03486
18:1283286:T:G	50	100	1	0.03486
18:1283300:G:A	50	100	1	0.03086
18:1283453:G:A	50	100	0.96	0.03032
18:1283647:C:T	50	100	1	0.02996
18:1283648:A:G	50	100	1	0.03486
18:1283877:T:C	50	100	0.99	0.1621
18:1283882:T:C	50	100	1	0.03486
18:1284268:T:C	50	100	1	0.02687
18:1284325:G:C	50	100	1	0.03086
18:1284375:G:A	50	100	1	0.02687
18:1284427:C:A	50	100	1	0.1137
18:1284654:G:A	50	100	0.95	0.04739
18:1284789:A:C	50	98	1	0.0532
18:1284898:C:G	50	98	1	0.03595
18:1285089:C:T	50	100	1	0.02687
18:1285103:G:C	50	100	1	0.02687
18:1285234:T:G	50	100	1	0.02251
18:1285348:T:A	50	100	0.99	0.01707
18:1285647:T:C	50	100	1	0.02705
18:1285757:C:T	50	100	1	0.1017
18:1285826:T:C	50	100	1	0.02687
18:1285895:T:C	50	100	1	0.02687
18:1285999:A:G	50	100	1	0.02687
18:1286077:A:G	50	100	0.96	0.02796
18:1286143:T:C	50	100	1	0.02197
18:1286232:G:A	50	100	1	0.02687
18:1286495:C:T	49	100	1	0.02705
18:1286572:T:C	49	100	1	0.02687
18:1286679:C:T	50	100	1	0.02687
18:1287030:C:T	50	100	1	0.03086
18:1287052:G:A	50	100	1	0.02687
18:1287082:G:T	50	100	1	0.02687
18:1287239:C:T	50	100	1	0.02687
18:1287288:T:C	50	100	1	0.02687
18:1287480:G:A	50	100	0.99	0.02778
18:1287531:G:A	50	100	1	0.07952
18:1287703:A:G	50	100	1	0.02687
18:1287841:C:T	50	100	1	0.02687
18:1287880:C:T	50	100	1	0.06137
18:1287909:A:T	50	98	0.99	0.378
18:1287980:A:G	50	100	1	0.02687
18:1288087:G:A	50	100	1	0.02687
18:1288173:A:T	50	100	0.98	0.02251
18:1288370:T:C	50	100	1	0.02197
18:1288443:C:T	50	100	1	0.03086
18:1288492:A:G	50	100	1	0.02687
18:1288644:T:A	50	100	1	0.07934
18:1288778:T:C	50	100	1	0.02687
18:1289238:C:T	49	100	0.98	0.02687
18:1289368:C:T	50	100	1	0.02687
18:1289426:C:T	50	100	1	0.02687
18:1290058:G:T	50	100	1	0.04557
18:1290348:A:G	50	100	1	0.03086
18:1290510:T:G	50	100	0.99	0.3667
18:1290528:T:C	50	100	1	0.08842
18:1290657:A:G	50	100	1	0.1462
18:1290712:C:G	50	100	1	0.02197
18:1291098:G:T	50	100	1	0.06137
18:1291871:T:A	50	100	1	0.3727
18:1291928:C:T	50	100	1	0.04557
18:1292228:G:C	50	100	1	0.02088
18:1292427:G:T	50	100	0.99	0.02959
18:1292700:T:C	50	100	1	0.3667
18:1293063:T:A	50	100	1	0.01652
18:1293175:C:A	50	100	1	0.01253
18:1293596:G:A	50	100	0.92	0.01652
18:1293803:G:T	50	100	1	0.3824
18:1293996:C:T	50	100	0.86	0.06173
18:1294181:A:G	50	98	0.94	0.01416
18:1294415:T:C	50	100	1	0.3724
18:1295355:G:A	50	100	1	0.02197
18:1295475:A:G	50	100	1	0.4223
18:1296860:C:T	50	100	1	0.03304
18:1297033:A:C	50	100	1	0.02197
18:1297203:A:C	50	100	0.85	0.02596
18:1297984:C:G	50	100	1	0.3809
18:1298152:T:C	50	96	0.99	0.3115
18:1298367:G:A	50	100	1	0.05628
18:1298422:T:C	50	100	1	0.4032
18:1298556:C:T	50	100	1	0.3813
18:1298560:C:A	50	100	1	0.3809
18:1298698:T:C	50	100	0.84	0.01616
18:1299267:A:G	50	100	1	0.3755
18:1299326:C:A	50	98	0.8	0.05737
18:1299486:C:T	50	100	1	0.4615
18:1299487:T:C	50	100	1	0.3769
18:1299569:A:G	50	100	1	0.03086
18:1299771:A:C	50	100	1	0.4424
18:1299944:G:A	50	100	0.95	0.1434
18:1300387:C:T	50	100	1	0.01271
18:1300968:G:A	50	100	1	0.4029
18:1301047:C:G	50	100	1	0.4063
18:1301054:A:G	50	100	1	0.3807
18:1302069:C:G	50	100	1	0.3807
18:1302667:G:C	50	100	0.97	0.01688
18:1303328:C:A	50	100	0.99	0.03086
18:1304488:A:G	50	100	1	0.3722
18:1304698:C:T	50	100	0.99	0.02778
18:1305893:T:C	50	100	1	0.4154
18:1306057:A:G	50	100	1	0.02251
18:1306066:C:T	50	100	1	0.4205
18:1306067:C:T	50	100	1	0.4156
18:1306653:T:G	50	100	1	0.01452
18:1306705:T:A	50	100	1	0.3807
18:1306848:A:G	50	100	1	0.3755
18:1307420:T:A	50	100	1	0.02487
18:1307639:A:G	50	100	0.93	0.08842
18:1308240:C:T	50	98	0.94	0.1311
18:1308316:G:A	50	98	0.9	0.1171
18:1308358:T:G	50	86	0.8	0.4544
18:1308858:C:T	50	100	1	0.02487
18:1308921:C:G	50	100	1	0.02832
18:1309182:T:G	50	100	0.84	0.01035
18:1309382:T:C	50	100	1	0.01416
18:1309713:A:G	50	100	0.95	0.03522
18:1310189:G:A	50	98	0.9	0.01779
18:1310351:C:T	50	98	0.71	0.01471
18:1310407:C:T	50	100	0.81	0.0118
18:1311172:A:G	50	100	1	0.01979
18:1311332:G:A	50	100	1	0.03123
18:1311646:A:G	50	98	1	0.4134
18:1312466:C:T	50	100	1	0.05374
18:1312688:G:A	50	98	1	0.3638
18:1313520:G:A	50	100	1	0.01416
18:1314041:C:T	50	100	1	0.01688
18:1316319:C:T	49	100	1	0.4395
18:1317041:T:G	50	100	0.99	0.3985
18:1317477:C:A	50	100	1	0.02197
18:1317797:T:C	50	100	1	0.3693
18:1318649:T:G	50	100	1	0.4205
18:1319338:A:T	50	100	1	0.4394
18:1319365:T:G	50	100	1	0.03105
18:1319388:G:T	50	100	1	0.4394
18:1320396:G:A	50	100	1	0.3693
18:1320645:T:C	50	100	1	0.4395
18:1322096:T:A	50	100	1	0.02197
18:1322532:G:T	50	100	1	0.4083
18:1322631:T:C	50	100	1	0.03123
18:1322680:C:T	50	100	1	0.4395
18:1323700:T:C	50	100	0.99	0.0256
18:1324113:A:T	50	98	1	0.3695
18:1324287:T:C	50	100	1	0.03105
18:1324536:C:T	50	100	0.9	0.01162
18:1324584:C:G	50	100	0.94	0.05084
18:1325820:G:A	50	100	1	0.02215
18:1325867:A:G	50	100	1	0.4308
18:1326103:T:C	50	100	1	0.01852
18:1326439:T:C	50	100	1	0.4308
18:1326790:A:T	50	100	1	0.02215
18:1326828:A:T	50	100	1	0.03123
18:1327049:A:G	50	100	1	0.05211
18:1327559:A:T	50	100	1	0.3776
18:1329526:G:T	50	100	1	0.4087
18:1330103:G:A	50	100	1	0.02215
18:1330254:A:G	50	100	1	0.3638
18:1330558:G:A	50	100	0.78	0.0138
18:1330615:G:A	50	100	1	0.03105
18:1330638:A:C	50	100	1	0.4454
18:1331076:C:A	50	100	1	0.3618
18:1331871:G:A	50	100	1	0.4067
18:1332451:A:G	50	100	1	0.4067
18:1332993:G:A	50	100	1	0.4067
18:1333206:C:G	50	98	0.82	0.02378
18:1333222:A:G	38	100	1	0.03177
18:1333230:A:G	50	100	0.99	0.3544
18:1333239:T:A	50	100	1	0.03105
18:1333280:A:C	50	100	0.92	0.06336
18:1333329:A:C	50	100	1	0.01235
18:1334798:C:G	50	100	1	0.4085
18:1334824:T:C	50	100	1	0.4085
18:1335230:T:C	50	100	1	0.4452
18:1335264:G:A	50	100	1	0.4074
18:1335529:C:T	50	100	1	0.01344
18:1335537:C:A	50	100	1	0.35
18:1335563:G:C	50	100	0.84	0.01616
18:1335593:G:T	50	100	1	0.3228
18:1335623:G:T	50	100	1	0.03086
18:1335638:G:A	50	100	1	0.4078
18:1335899:A:C	50	100	1	0.02251
18:1336422:T:G	50	100	1	0.3635
18:1336570:G:A	50	98	0.87	0.02487
18:1336774:A:G	50	100	1	0.407
18:1336802:A:C	50	100	1	0.1382
18:1336843:G:A	50	100	1	0.0423
18:1336955:T:C	50	100	1	0.407
18:1336965:A:T	50	100	1	0.4063
18:1336967:A:T	50	100	1	0.3526
18:1337317:A:C	50	92	0.99	0.4483
18:1337318:A:G	50	92	1	0.4481
18:1337332:A:G	50	94	1	0.4481
18:1337858:T:A	50	100	0.96	0.01743
18:1338100:T:G	50	100	0.84	0.01271
18:1338109:A:G	50	100	0.91	0.01271
18:1338524:C:T	50	100	0.88	0.04267
18:1338525:C:T	50	100	1	0.03123
18:1338684:C:A	50	100	0.99	0.408
18:1338968:A:G	50	100	1	0.02578
18:1339045:G:A	50	100	1	0.4101
18:1339050:C:T	50	100	1	0.03105
18:1339061:A:G	50	100	1	0.1391
18:1339062:C:T	50	100	1	0.02324
18:1339150:T:C	50	100	1	0.4081
18:1339185:T:C	50	100	0.99	0.407
18:1339655:C:T	50	100	1	0.3635
18:1339825:C:T	50	98	1	0.431
18:1340097:G:A	50	100	1	0.4085
18:1340117:T:C	50	100	1	0.4085
18:1340488:T:C	50	100	0.99	0.4114
18:1340602:T:C	50	100	1	0.01071
18:1340640:C:T	50	100	1	0.01017
18:1340909:T:C	50	100	1	0.01471
18:1340947:T:C	50	96	0.8	0.05683
18:1341011:A:G	50	100	1	0.02251
18:1341141:T:G	50	100	0.98	0.02033
18:1341622:A:G	50	100	1	0.03105
18:1341673:A:T	50	100	1	0.408
18:1343230:A:T	50	100	1	0.4085
18:1343432:T:C	50	100	0.9	0.01089
18:1343825:G:C	50	100	1	0.03123
18:1344119:T:C	50	100	1	0.1385
18:1344187:T:C	50	100	1	0.02306
18:1344801:T:C	50	100	1	0.03123
18:1345458:G:A	50	100	1	0.02306
18:1345622:A:T	50	100	1	0.4316
18:1345937:T:C	50	100	1	0.01344
18:1346091:A:T	50	100	1	0.4523
18:1346238:A:G	49	100	1	0.4316
18:1346774:G:A	50	100	1	0.4316
18:1346781:T:C	50	100	1	0.05283
18:1347015:T:C	50	100	1	0.3373
18:1347135:C:T	50	100	1	0.4317
18:1347171:T:C	50	94	0.96	0.2542
18:1347472:A:C	50	100	1	0.02306
18:1347779:C:G	50	100	1	0.4316
18:1348848:T:A	50	100	1	0.01797
18:1349112:G:A	50	100	0.91	0.03431
18:1349293:G:C	50	100	1	0.03105
18:1349656:T:C	50	100	1	0.3871
18:1350252:C:T	50	100	1	0.4314
18:1350797:T:G	50	100	1	0.4339
18:1350966:C:A	50	100	1	0.4339
18:1351534:G:A	50	100	1	0.04739
18:1351628:T:C	50	100	1	0.4339
18:1352294:C:A	50	100	1	0.4339
18:1353550:G:T	50	100	1	0.07462
18:1353585:G:A	50	100	1	0.3549
18:1354346:T:C	50	96	1	0.4339
18:1354690:T:G	46	95.7	0.88	0.05211
18:1354908:C:G	49	91.8	1	0.3549
18:1355045:A:G	50	100	1	0.4067
18:1355059:C:A	50	100	1	0.3635
18:1355093:T:C	50	100	1	0.01834
18:1355313:A:G	50	100	0.95	0.02288
18:1355639:A:T	50	100	1	0.0374
18:1355647:G:T	50	100	1	0.4339
18:1355677:A:G	50	100	1	0.3642
18:1355934:A:G	50	100	1	0.03105
18:1356266:A:G	50	100	1	0.4339
18:1356824:C:T	50	100	1	0.4423
18:1356838:G:A	50	100	1	0.3551
18:1357043:G:A	50	100	1	0.4339
18:1357651:T:A	50	98	0.97	0.2545
18:1357681:G:A	50	100	1	0.3642
18:1357721:G:A	50	100	1	0.02524
18:1357921:T:G	50	100	1	0.02469
18:1359222:A:T	50	100	1	0.02524
18:1359324:T:C	50	100	1	0.03105
18:1359609:C:T	50	100	1	0.02524
18:1359884:C:T	50	100	0.94	0.1118
18:1359913:A:T	50	100	1	0.01235
18:1359988:C:T	50	100	1	0.03105
18:1360683:A:C	49	100	1	0.01797
18:1361782:G:A	50	100	1	0.4339
18:1363095:A:T	50	100	1	0.03123
18:1363566:C:T	50	100	1	0.01797
18:1363605:A:G	50	100	0.98	0.3204
18:1363655:T:G	50	100	1	0.02524
18:1363903:C:T	49	98	0.68	0.01688
18:1363940:G:A	49	100	1	0.01489
18:1363991:G:A	50	100	1	0.01489
18:1364467:C:T	50	100	1	0.364
18:1364872:G:A	50	98	0.79	0.02306
18:1365014:T:A	50	100	1	0.02524
18:1365261:C:T	49	100	1	0.01344
18:1365509:G:T	50	88	0.98	0.4056
18:1365517:T:G	50	96	0.99	0.3509
18:1365518:T:G	50	100	1	0.02524
18:1365519:T:G	50	100	1	0.02578
18:1365804:C:A	50	100	1	0.4339
18:1366101:A:G	50	100	1	0.4488
18:1366255:T:A	50	100	1	0.02524
18:1366299:A:G	50	100	1	0.4339
18:1366300:C:T	50	100	1	0.02596
18:1367065:G:A	50	100	1	0.3555
18:1367452:T:C	50	100	1	0.3898
18:1367698:T:C	50	100	1	0.4484
18:1367715:A:C	50	100	1	0.4336
18:1368527:T:C	50	100	1	0.01489
18:1368694:T:C	50	100	1	0.4346
18:1369483:C:A	50	100	1	0.0374
18:1370007:A:G	50	100	1	0.4341
18:1370060:A:G	50	100	1	0.4341
18:1371141:C:T	50	100	1	0.02524
18:1371903:G:C	50	100	1	0.3644
18:1372374:T:C	50	100	1	0.03377
18:1372926:A:G	50	100	1	0.02433
18:1373248:G:C	50	98	1	0.4468
18:1373320:C:T	50	98	0.99	0.4546
18:1373923:C:T	50	100	0.99	0.4359
18:1374740:C:T	50	98	0.77	0.02306
18:1374821:C:T	50	100	1	0.0345
18:1374936:A:G	50	100	1	0.01598
18:1375377:T:G	50	100	0.71	0.01144
18:1377520:C:T	50	100	1	0.3635
18:1378305:T:G	50	100	1	0.02524
18:1378477:C:T	50	100	1	0.451
18:1379107:G:C	50	100	1	0.02869
18:1380160:T:C	50	100	1	0.3558
18:1380804:G:A	50	100	1	0.4568
18:1381110:C:T	50	100	1	0.4464
18:1381289:G:A	50	100	1	0.3637
18:1381677:G:A	50	96	0.92	0.0472
18:1381791:T:G	50	100	1	0.4463
18:1382712:T:C	50	100	1	0.4463
18:1383694:T:G	50	100	1	0.4463
18:1383821:G:T	50	100	0.91	0.0886
18:1383981:T:C	50	100	1	0.3424
18:1384272:T:C	50	100	0.83	0.04539
18:1384614:T:G	50	100	1	0.4463
18:1384908:A:G	50	100	1	0.4582
18:1386689:T:C	50	100	1	0.03468
18:1386740:T:C	50	98	0.9	0.05501
18:1387182:G:C	50	100	1	0.3549
18:1387271:A:C	50	100	0.96	0.01707
18:1387409:T:C	50	100	1	0.02415
18:1387489:T:C	50	100	1	0.03468
18:1388318:G:A	50	100	1	0.4463
18:1388447:A:G	50	100	1	0.04539
18:1388745:G:A	50	98	0.82	0.02705
18:1388992:A:C	50	100	1	0.4336
18:1389030:G:A	50	100	1	0.4463
18:1390233:T:G	50	100	1	0.3642
18:1391280:A:G	50	100	1	0.04557
18:1391569:G:C	50	100	1	0.3651
18:1393834:T:C	50	100	1	0.36870000000000003
18:1394695:G:A	50	100	1	0.4116
18:1395598:A:G	50	100	1	0.4519
18:1395622:G:C	50	98	0.61	0.01362
18:1396802:C:T	50	100	1	0.4539
18:1397222:G:A	50	100	1	0.4394
18:1397446:T:C	50	100	1	0.01707
18:1397634:T:G	50	100	1	0.01598
18:1397833:G:T	50	100	1	0.4432
18:1397921:T:G	50	100	1	0.01688
18:1398065:C:G	50	100	1	0.4432
18:1398932:T:A	50	100	1	0.02233
18:1399049:T:A	50	100	0.99	0.0345
18:1400136:C:A	50	100	1	0.02233
18:1401628:T:C	50	100	1	0.02233
18:1401719:C:G	50	100	1	0.02233
18:1402162:C:T	50	100	0.9	0.03686
18:1403719:C:G	50	100	1	0.02233
18:1404798:G:C	50	100	0.99	0.4439
18:1405023:A:C	50	100	1	0.01253
18:1405272:A:T	50	100	1	0.0138
18:1406345:C:A	50	100	1	0.02251
18:1406491:A:C	50	98	1	0.3413
18:1406717:G:T	50	100	1	0.4503
18:1407310:A:C	50	100	1	0.4622
18:1407372:A:G	50	100	0.96	0.02106
18:1407795:A:T	50	100	1	0.02542
18:1408048:C:T	50	100	0.94	0.0158
18:1408131:C:T	50	100	0.94	0.0158
18:1408244:T:C	50	100	1	0.01525
18:1408385:C:T	50	100	0.99	0.47
18:1408435:A:T	50	100	1	0.0345
18:1408523:T:A	50	100	0.9	0.03667
18:1408591:C:G	50	100	1	0.3762
18:1408923:C:A	50	100	1	0.02542
18:1410431:T:C	50	100	1	0.02542
18:1410914:C:G	50	100	1	0.01307
18:1411307:T:C	50	100	1	0.4446
18:1411549:T:G	50	100	0.69	0.01471
18:1412744:C:T	50	100	1	0.02542
18:1413750:G:A	50	100	0.92	0.01525
18:1414471:A:C	50	100	1	0.3722
18:1414781:A:G	50	100	0.99	0.4622
18:1415468:C:T	50	100	1	0.4648
18:1416033:A:G	50	100	1	0.01362
18:1416250:T:C	50	98	0.9	0.01398
18:1416259:C:T	50	100	0.89	0.02542
18:1416681:C:T	50	100	1	0.0374
18:1416834:A:G	50	98	0.99	0.08043
18:1417007:A:G	50	100	1	0.01997
18:1417447:G:A	50	100	0.96	0.02088
18:1418312:G:A	50	100	0.99	0.3602
18:1418370:A:T	50	100	0.99	0.4316
18:1418692:C:T	50	100	1	0.01816
18:1419264:A:G	50	100	1	0.0374
18:1419598:C:G	50	100	0.99	0.4332
18:1419729:C:T	50	100	1	0.02651
18:1419899:T:A	46	100	0.72	0.02378
18:1419901:T:A	45	100	0.75	0.03413
18:1419903:T:A	46	100	0.91	0.0532
18:1419905:T:A	45	100	0.87	0.02324
18:1420416:G:A	50	98	0.99	0.4212
18:1420483:T:C	50	100	0.99	0.3606
18:1420906:A:G	50	100	0.98	0.01107
18:1420978:T:C	50	100	1	0.01888
18:1421002:G:A	49	100	0.98	0.01707
18:1421020:G:C	50	94	0.94	0.4947
18:1421037:G:A	50	96	0.9	0.3983
18:1421049:C:T	50	96	0.91	0.4096
18:1421078:C:T	50	100	1	0.01688
18:1421097:T:C	50	100	1	0.07226
18:1421100:C:T	50	100	1	0.05537
18:1421107:T:C	50	96	0.96	0.3992
18:1421181:T:G	50	98	0.76	0.02887
18:1421260:A:C	50	98	0.96	0.4704
18:1421272:G:A	50	100	1	0.05574
18:1421480:G:T	50	100	1	0.01525
18:1421486:T:C	50	98	0.98	0.4731
18:1421606:C:A	50	100	1	0.01489
18:1421717:C:A	50	100	1	0.05919
18:1421840:T:A	50	100	0.98	0.4492
18:1421949:A:T	50	100	1	0.01634
18:1422298:C:T	50	100	0.97	0.06227
18:1422866:A:G	49	100	0.99	0.4873
18:1422877:T:C	50	100	1	0.05719
18:1422989:G:A	50	100	1	0.05719
18:1423005:C:T	50	100	0.99	0.4873
18:1423082:T:C	50	100	1	0.01616
18:1423154:G:A	50	100	1	0.05737
18:1423434:A:G	50	100	0.99	0.4867
18:1423791:G:A	50	100	1	0.05737
18:1423905:A:G	50	100	0.99	0.4871
18:1424110:T:C	50	100	1	0.05719
18:1424230:A:G	50	100	1	0.05719
18:1424966:A:G	50	100	1	0.05719
18:1425002:T:C	50	100	1	0.07153
18:1425099:T:A	50	100	1	0.01434
18:1425339:T:A	50	100	1	0.05719
18:1425691:T:C	50	100	1	0.05174
18:1425941:G:A	50	100	1	0.05174
18:1426360:A:C	50	100	1	0.4334
18:1426423:C:T	50	100	0.99	0.09114
18:1426483:A:T	50	100	1	0.0158
18:1426578:C:A	50	100	1	0.01489
18:1426579:A:G	50	100	1	0.0915
18:1426965:G:A	50	100	1	0.01489
18:1426969:G:T	50	100	1	0.09114
18:1426983:A:T	50	100	1	0.4753
18:1427174:C:T	50	100	1	0.09114
18:1427249:T:C	50	100	1	0.4336
18:1427458:T:C	50	100	1	0.09096
18:1427808:T:C	50	100	1	0.4717
18:1427879:C:T	50	100	1	0.4334
18:1427929:G:A	50	100	1	0.07861
18:1427951:T:C	50	100	1	0.4717
18:1427960:T:C	50	100	1	0.4332
18:1427970:A:G	50	100	1	0.03431
18:1428031:T:C	50	100	1	0.02596
18:1428528:T:C	50	100	1	0.01797
18:1428534:A:C	50	100	1	0.09477
18:1428536:G:A	50	98	0.98	0.4326
18:1428559:G:T	50	100	0.97	0.01144
18:1428572:T:C	50	98	1	0.433
18:1428583:G:A	50	98	1	0.4719
18:1428658:A:G	50	100	1	0.09477
18:1428683:T:G	50	100	1	0.07861
18:1428819:A:G	50	100	1	0.01779
18:1429363:A:G	50	98	1	0.4719
18:1429491:T:C	50	98	0.96	0.04085
18:1429499:A:G	50	98	1	0.4328
18:1429512:A:G	50	100	1	0.09495
18:1429518:A:C	50	100	1	0.09495
18:1429526:G:A	50	100	1	0.09495
18:1429538:C:T	50	98	0.99	0.3807
18:1429539:A:G	50	98	0.99	0.4328
18:1429645:C:T	50	100	1	0.01779
18:1429794:T:C	50	98	1	0.05628
18:1429882:C:T	50	98	0.99	0.4326
18:1429944:C:T	50	98	1	0.4726
18:1430969:G:T	50	100	1	0.04176
18:1431412:G:T	50	98	0.99	0.4749
18:1431536:A:T	50	100	0.98	0.06046
18:1431795:G:T	50	100	1	0.05156
18:1432127:G:A	50	98	0.98	0.09114
18:1432286:A:G	50	98	0.99	0.4749
18:1432292:T:C	50	100	0.98	0.01779
18:1432401:T:C	50	100	1	0.03359
18:1432402:A:G	50	98	0.99	0.4749
18:1432413:G:C	50	98	0.99	0.4749
18:1432758:C:T	50	96	0.81	0.05773
18:1433316:T:C	50	98	0.98	0.4261
18:1433325:A:G	50	100	0.98	0.01779
18:1433436:G:A	50	100	0.98	0.01779
18:1433454:C:T	50	98	0.98	0.3724
18:1434185:C:T	50	100	1	0.03359
18:1434478:T:C	50	100	0.98	0.03413
18:1434806:C:T	50	100	0.99	0.04031
18:1434822:C:T	50	96	0.99	0.4719
18:1434852:C:T	50	96	0.98	0.4096
18:1435194:C:T	50	100	0.99	0.03976
18:1435226:T:C	50	96	0.98	0.4748
18:1435228:T:C	50	96	0.98	0.4748
18:1435235:C:G	50	96	0.98	0.4746
18:1435244:T:C	50	98	0.96	0.04012
18:1435252:G:A	50	98	0.98	0.4748
18:1435270:T:C	50	96	0.98	0.4746
18:1435571:T:A	50	100	0.94	0.0443
18:1435709:T:A	50	98	0.93	0.05882
18:1435745:C:T	50	98	0.95	0.07771
18:1435755:C:T	50	98	0.97	0.01126
18:1435853:C:A	50	98	0.99	0.03214
18:1435887:T:A	50	100	0.7	0.0118
18:1436022:G:A	50	100	0.99	0.01035
18:1436121:G:A	50	86	0.84	0.2796
18:1436135:G:A	50	100	0.93	0.06481
18:1436198:A:G	50	88	0.87	0.3863
18:1436348:G:C	50	96	0.85	0.06917
18:1436442:A:G	50	100	0.92	0.03014
18:1436641:A:G	50	100	0.87	0.03286
18:1436656:C:T	50	98	0.92	0.05901
18:1436715:C:T	50	98	0.95	0.05392
18:1437374:T:C	50	100	0.98	0.03522
18:1437601:C:G	50	100	0.97	0.05229
18:1437849:C:T	50	100	1	0.03813
18:1438094:A:C	50	100	0.98	0.171
18:1438392:G:T	50	100	0.99	0.08878
18:1438554:C:T	50	100	1	0.0118
18:1438660:T:C	50	100	1	0.01198
18:1438823:C:T	50	100	0.99	0.05229
18:1439613:A:T	50	96	0.98	0.3588
18:1439720:C:T	50	100	1	0.0118
18:1439893:T:G	50	98	0.91	0.03304
18:1439943:T:C	50	96	0.98	0.4354
18:1439968:G:T	50	98	0.98	0.2342
18:1440175:G:A	50	100	1	0.02778
18:1440248:T:C	50	98	0.98	0.04956
18:1440423:C:A	50	100	1	0.07571
18:1440690:G:A	50	100	1	0.0118
18:1440731:C:T	50	100	0.94	0.03885
18:1441114:G:C	50	100	0.84	0.01906
18:1441443:G:A	50	100	1	0.2331
18:1441489:C:T	50	100	1	0.05247
18:1441831:T:C	50	100	1	0.01216
18:1441928:T:G	50	100	1	0.2251
18:1441977:G:A	50	100	1	0.3105
18:1442023:A:C	50	100	1	0.4838
18:1442348:A:C	50	100	1	0.07571
18:1442429:G:A	50	100	1	0.3106
18:1442589:T:G	50	100	1	0.3495
18:1442773:G:C	50	100	1	0.01198
18:1442816:G:A	50	100	1	0.09441
18:1442904:G:A	50	100	1	0.09441
18:1442912:T:C	50	100	1	0.187
18:1443151:C:G	50	96	0.88	0.05301
18:1443280:T:C	50	100	1	0.01598
18:1443304:C:A	50	100	1	0.05247
18:1443316:C:T	50	100	1	0.05265
18:1443540:G:A	50	100	1	0.4443
18:1443543:G:A	50	100	1	0.05247
18:1443690:G:C	50	100	1	0.05247
18:1444111:C:A	50	100	0.98	0.04357
18:1444141:G:A	50	100	1	0.05265
18:1444449:T:C	50	100	1	0.0374
18:1444548:T:C	48	100	0.99	0.1854
18:1444935:T:C	50	100	1	0.3491
18:1444995:G:A	50	100	1	0.1868
18:1445133:C:A	50	100	1	0.01362
18:1445145:G:A	50	98	0.96	0.01253
18:1445408:C:T	50	100	1	0.01906
18:1445496:G:A	50	100	1	0.187
18:1445904:G:A	50	100	1	0.187
18:1445909:C:G	50	98	0.99	0.445
18:1445922:T:C	50	100	1	0.09459
18:1445990:T:C	50	100	1	0.3108
18:1446011:A:G	50	100	1	0.1338
18:1446034:A:G	50	100	1	0.0345
18:1446051:A:G	50	100	1	0.187
18:1446229:T:C	50	100	1	0.09495
18:1446264:G:C	50	100	1	0.2322
18:1446719:G:A	50	100	1	0.187
18:1446954:T:C	50	100	1	0.0492
18:1447000:T:C	50	100	1	0.05283
18:1447005:G:A	50	100	0.97	0.0345
18:1447375:T:A	50	100	1	0.4448
18:1447450:C:G	50	100	1	0.01198
18:1447549:A:G	50	100	1	0.0374
18:1447878:T:C	50	100	1	0.01362
18:1448036:G:A	50	100	1	0.3108
18:1448287:G:A	50	100	1	0.2315
18:1448662:A:G	50	100	0.97	0.0256
18:1448814:G:C	50	100	1	0.01598
18:1449164:G:A	50	100	1	0.05265
18:1449603:T:C	50	100	1	0.05265
18:1449668:C:G	50	100	1	0.1868
18:1450021:G:A	50	100	1	0.1868
18:1450047:T:C	50	100	1	0.01616
18:1450220:C:T	50	100	0.94	0.01743
18:1450221:G:A	50	100	1	0.3526
18:1450234:A:G	50	100	1	0.1868
18:1450292:G:T	50	100	1	0.1866
18:1450308:A:G	50	100	1	0.04902
18:1450327:G:C	50	100	1	0.05265
18:1450448:T:A	50	100	0.94	0.02741
18:1450562:T:C	50	100	1	0.04975
18:1450960:G:C	50	100	1	0.01598
18:1451034:C:T	50	100	1	0.02778
18:1451119:T:C	50	100	1	0.02778
18:1451336:A:T	50	100	1	0.4434
18:1451571:C:A	50	100	1	0.05247
18:1451766:A:G	50	100	0.99	0.4061
18:1451804:A:G	50	100	1	0.05084
18:1451928:C:T	50	100	1	0.2308
18:1452490:T:C	50	100	1	0.2191
18:1452985:G:A	50	100	1	0.4833
18:1453145:G:A	50	100	1	0.4109
18:1453340:G:T	50	100	1	0.05047
18:1453516:A:G	50	100	1	0.2458
18:1453699:T:C	50	100	1	0.04956
18:1453914:A:T	50	100	1	0.2191
18:1454004:A:C	50	100	1	0.02614
18:1454027:T:C	50	100	1	0.02614
18:1454079:C:T	50	100	0.98	0.05519
18:1454214:A:G	50	100	1	0.2456
18:1454219:G:C	50	100	1	0.4835
18:1454242:A:G	50	100	1	0.01452
18:1454305:C:A	50	100	1	0.4835
18:1454322:C:T	50	100	1	0.2311
18:1454958:A:T	50	100	1	0.193
18:1455232:G:A	50	100	1	0.2193
18:1455403:T:C	50	100	1	0.193
18:1455930:T:A	50	100	1	0.2193
18:1456044:A:C	50	100	1	0.02614
18:1456093:A:G	50	100	0.99	0.0492
18:1456327:G:A	50	100	1	0.05338
18:1456361:A:T	50	100	1	0.2311
18:1456463:T:C	50	100	0.98	0.04394
18:1456477:T:G	50	100	1	0.193
18:1456537:G:T	50	100	1	0.02614
18:1456596:G:A	50	100	1	0.193
18:1456917:A:T	50	100	0.97	0.02542
18:1457238:C:A	49	100	0.99	0.02614
18:1457566:A:G	50	100	1	0.4657
18:1457733:T:G	50	100	1	0.1932
18:1457866:G:T	50	100	1	0.01452
18:1458016:T:A	50	100	1	0.07607
18:1458029:A:G	50	100	1	0.01906
18:1458136:G:A	50	100	0.99	0.07607
18:1458173:T:G	50	100	1	0.1932
18:1458269:T:A	50	100	1	0.01452
18:1458298:T:A	50	100	0.99	0.4795
18:1458320:A:G	50	100	1	0.05211
18:1458585:G:A	50	100	0.99	0.2342
18:1458672:G:A	50	100	0.99	0.2485
18:1458678:C:T	50	100	1	0.05211
18:1458679:G:A	50	100	0.99	0.1681
18:1458872:A:T	50	100	1	0.05846
18:1459167:G:A	50	100	1	0.1411
18:1459401:G:C	50	100	1	0.0158
18:1459686:G:A	50	100	0.96	0.05011
18:1459707:T:A	50	100	0.99	0.2311
18:1459761:G:A	50	100	1	0.06536
18:1459949:C:T	50	100	1	0.06536
18:1459954:T:G	50	100	1	0.06536
18:1460014:C:T	50	100	1	0.1385
18:1460021:A:G	50	100	1	0.1385
18:1460030:T:C	50	100	0.98	0.2485
18:1460160:A:G	50	98	1	0.065
18:1460189:C:T	50	98	1	0.06845
18:1460454:C:A	50	98	1	0.06845
18:1460467:T:C	50	98	1	0.06845
18:1460614:A:G	50	98	1	0.06481
18:1460765:A:T	50	98	0.8	0.02869
18:1460767:A:T	49	100	0.94	0.0748
18:1460769:A:T	49	98	0.95	0.1278
18:1460794:G:C	49	98	1	0.06881
18:1460887:C:T	50	98	1	0.06863
18:1460888:G:A	50	100	0.95	0.0492
18:1460929:C:T	50	96	0.98	0.09877
18:1460946:T:C	50	98	0.98	0.09913
18:1461083:G:A	50	98	0.98	0.09822
18:1461144:T:C	50	98	0.99	0.05447
18:1461228:T:G	50	100	0.94	0.03613
18:1461319:G:A	50	98	0.99	0.1093
18:1461454:T:C	50	98	0.97	0.3849
18:1461557:A:T	50	100	0.97	0.08824
18:1461570:C:T	50	100	0.96	0.05174
18:1461578:T:C	50	96	0.97	0.1347
18:1461581:T:C	50	98	0.97	0.1345
18:1461609:C:A	50	100	0.96	0.02596
18:1461610:A:G	50	84	0.97	0.2714
18:1461613:C:A	50	94	0.94	0.2593
18:1461614:G:A	50	100	0.95	0.02687
18:1461626:G:A	49	89.8	0.94	0.4018
18:1461668:G:A	48	95.8	0.95	0.08588
18:1461685:G:A	50	94	0.95	0.128
18:1461689:C:T	50	94	0.94	0.1284
18:1461701:C:T	49	93.9	0.93	0.4973
18:1461713:A:C	50	94	0.9	0.0906
18:1461727:C:T	50	94	0.95	0.1064
18:1461731:C:T	50	94	0.94	0.36870000000000003
18:1461740:A:G	50	96	0.97	0.1923
18:1462178:C:T	50	96	0.98	0.2155
18:1462346:A:G	50	98	0.99	0.2947
18:1462668:G:A	50	100	0.98	0.2328
18:1462931:G:A	50	100	0.84	0.03595
18:1462988:A:T	50	100	0.99	0.2878
18:1463031:A:G	50	98	0.97	0.3606
18:1463112:A:T	50	100	0.93	0.01816
18:1463191:T:C	50	100	0.99	0.05701
18:1463235:C:A	50	100	0.99	0.2785
18:1463346:T:A	50	100	0.99	0.0797
18:1463611:A:T	50	100	0.97	0.3577
18:1463909:C:G	50	100	0.98	0.05047
18:1464134:C:T	50	98	1	0.248
18:1464161:G:A	50	100	1	0.2484
18:1464858:C:T	50	100	1	0.2482
18:1464976:G:T	50	100	1	0.1681
18:1465018:A:G	50	100	0.98	0.02778
18:1465040:C:T	50	100	1	0.2482
18:1465173:T:G	50	100	0.98	0.05719
18:1465352:G:C	45	95.6	1	0.2496
18:1465578:G:C	50	100	0.95	0.01834
18:1465588:C:T	50	100	1	0.2498
18:1465671:G:C	50	98	0.99	0.08152
18:1466006:C:T	50	100	0.96	0.2629
18:1466085:G:C	50	100	1	0.2496
18:1466347:A:C	50	100	0.92	0.01344
18:1466511:T:C	50	100	0.97	0.362
18:1467181:T:C	50	100	1	0.02741
18:1467276:A:G	50	100	1	0.2495
18:1467287:A:G	50	100	1	0.2495
18:1467386:C:T	50	100	1	0.2495
18:1467454:G:C	50	100	0.98	0.02614
18:1467497:C:A	50	100	1	0.2495
18:1467640:T:C	50	98	1	0.1678
18:1467943:C:T	50	100	0.95	0.303
18:1467950:T:C	50	100	1	0.2495
18:1468052:C:T	50	100	0.96	0.04684
18:1468085:T:A	50	96	0.93	0.2741
18:1468111:G:A	50	100	1	0.2495
18:1468145:C:T	50	100	1	0.02832
18:1468362:T:C	50	100	1	0.2493
18:1468397:C:G	50	100	0.93	0.0276
18:1468408:C:T	50	100	0.99	0.2493
18:1468566:C:G	50	100	1	0.2495
18:1468774:G:A	50	100	0.97	0.47
18:1468840:A:G	50	100	0.99	0.1383
18:1468864:A:G	50	100	0.99	0.1383
18:1468879:C:T	50	100	0.98	0.02614
18:1468968:G:T	50	100	0.99	0.1382
18:1468972:A:G	50	100	0.99	0.1383
18:1469062:C:T	50	100	0.97	0.04012
18:1469293:C:T	50	100	0.99	0.08134
18:1469378:C:T	50	100	0.98	0.02596
18:1469430:G:T	50	100	0.99	0.1382
18:1469512:C:T	50	100	0.86	0.108
18:1469527:G:A	50	100	1	0.02723
18:1469583:G:A	50	100	0.98	0.1382
18:1469591:C:T	50	100	0.98	0.1382
18:1469687:T:C	50	100	0.98	0.1385
18:1469709:T:G	50	98	0.9	0.0138
18:1469966:C:A	50	94	0.92	0.07625
18:1469968:A:T	50	94	0.92	0.07625
18:1469976:A:C	50	100	0.92	0.04412
18:1470088:C:G	50	98	0.85	0.01997
18:1470274:C:T	50	98	0.95	0.02251
18:1470326:A:G	50	100	0.72	0.01997
18:1470366:T:C	50	100	0.86	0.02324
18:1470428:C:T	50	100	0.76	0.01761
18:1470874:G:A	50	100	0.96	0.1298
18:1471188:C:G	50	98	0.94	0.10780000000000001
18:1471192:C:T	50	100	0.95	0.07262
18:1471320:C:T	50	100	0.94	0.05301
18:1471412:G:A	50	98	0.95	0.305
18:1471497:C:T	50	100	0.98	0.01888
18:1471498:T:A	49	100	0.93	0.0532
18:1471539:G:A	49	100	0.93	0.05301
18:1471583:A:C	50	100	0.97	0.1296
18:1471601:T:G	50	100	0.94	0.04938
18:1471647:A:T	50	100	0.97	0.1296
18:1471852:C:T	50	100	0.97	0.1193
18:1471872:A:G	50	100	0.98	0.1294
18:1471913:A:G	50	100	0.97	0.1294
18:1471967:C:G	50	100	0.97	0.1294
18:1472221:C:T	50	100	0.93	0.05283
18:1472682:G:A	50	98	0.97	0.1294
18:1472797:A:C	50	100	0.92	0.05301
18:1473035:C:T	50	100	1	0.01017
18:1473255:A:G	50	100	0.94	0.01325
18:1473258:A:G	50	100	0.95	0.1536
18:1473444:A:G	50	100	0.96	0.158
18:1473485:T:C	50	100	0.95	0.01561
18:1473701:A:T	50	100	0.95	0.01561
18:1473942:A:G	50	98	0.96	0.07407
18:1474118:T:C	50	100	0.94	0.0817
18:1474178:C:T	50	98	0.95	0.2121
18:1474451:G:A	50	100	0.79	0.0118
18:1474979:G:A	50	98	0.96	0.3284
18:1475826:C:T	50	100	0.96	0.2974
18:1475848:G:C	50	100	0.96	0.05283
18:1475871:C:T	50	100	0.95	0.0158
18:1475925:T:C	50	100	0.79	0.01126
18:1475987:C:T	50	100	0.79	0.01126
18:1476078:C:A	50	100	0.96	0.01561
18:1476100:T:C	50	100	0.96	0.2712
18:1476317:C:G	50	92	0.94	0.2168
18:1476355:A:T	49	98	0.95	0.3459
18:1476389:T:A	50	100	0.99	0.09223
18:1476466:T:C	50	100	0.9	0.09005
18:1476488:T:A	50	100	0.99	0.09241
18:1476569:T:C	50	100	0.96	0.01561
18:1476736:A:G	50	100	0.98	0.09277
18:1476783:A:G	50	100	0.99	0.09205
18:1477013:G:C	50	100	0.98	0.07879
18:1477230:A:G	50	100	0.98	0.09241
18:1477470:G:T	50	100	0.98	0.0699
18:1477539:C:T	50	100	0.94	0.01325
18:1477667:G:C	48	93.8	0.6	0.01089
18:1477788:C:T	50	100	0.99	0.01616
18:1477791:G:T	50	100	0.99	0.01616
18:1477823:A:T	50	100	0.98	0.08406
18:1477845:C:G	50	98	0.92	0.09114
18:1478003:G:A	50	98	0.93	0.07625
18:1478118:G:A	50	98	0.97	0.0768
18:1478153:C:G	50	100	0.76	0.02524
18:1478243:C:T	49	98	1	0.01017
18:1478334:A:G	49	100	0.95	0.04158
18:1478374:A:C	50	98	0.87	0.0325
18:1478531:G:A	50	100	0.97	0.07026
18:1478936:G:A	50	100	0.99	0.01017
18:1479158:C:T	50	100	0.98	0.1173
18:1479262:C:T	50	100	0.96	0.05265
18:1479514:G:T	50	100	0.99	0.1705
18:1479571:C:T	50	98	0.95	0.39
18:1479687:G:A	50	100	0.96	0.05265
18:1479773:T:A	50	100	0.98	0.1171
18:1479876:C:T	50	100	0.95	0.1552
18:1480918:A:C	50	100	0.89	0.0423
18:1480926:T:A	49	100	0.98	0.02796
18:1481158:A:C	50	98	0.94	0.4045
18:1481209:T:C	50	98	0.87	0.05719
18:1481275:A:G	50	100	0.93	0.06845
18:1481300:T:C	50	100	0.95	0.06663
18:1481425:T:C	50	100	0.97	0.2021
18:1481866:A:T	50	100	0.98	0.06699
18:1481897:A:G	50	100	0.99	0.2685
18:1482088:A:T	50	100	0.99	0.2682
18:1482192:G:A	50	100	0.98	0.05156
18:1482283:C:T	50	100	1	0.02306
18:1482583:G:A	50	98	0.99	0.1244
18:1482670:C:G	50	100	0.96	0.1358
18:1482757:G:A	50	100	0.96	0.1734
18:1482764:G:A	50	100	1	0.02306
18:1482923:A:G	50	100	0.99	0.2625
18:1482979:G:A	50	100	1	0.02306
18:1483440:G:A	50	100	0.99	0.1638
18:1484361:C:A	50	100	1	0.2616
18:1484861:C:T	50	100	0.99	0.05174
18:1484944:T:C	50	100	1	0.4424
18:1484993:C:G	50	100	1	0.262
18:1485046:G:T	50	100	0.98	0.06627
18:1485128:C:A	50	100	0.99	0.4548
18:1485158:C:T	50	100	0.99	0.05174
18:1485239:C:T	50	100	1	0.2028
18:1485242:G:A	50	98	0.99	0.262
18:1485612:A:T	50	100	0.97	0.2453
18:1485655:G:C	50	100	0.97	0.2453
18:1486185:G:A	50	100	0.97	0.05211
18:1486271:C:T	50	100	1	0.2389
18:1486445:T:C	50	100	1	0.2622
18:1486481:T:G	50	100	0.98	0.06917
18:1486806:T:A	50	100	0.99	0.01888
18:1486990:A:T	50	100	0.97	0.09041
18:1487082:A:G	50	100	1	0.2618
18:1487105:C:G	50	100	0.93	0.03286
18:1487395:A:T	49	100	1	0.03123
18:1487436:T:C	50	100	0.98	0.4606
18:1487468:G:A	50	100	0.98	0.01398
18:1487700:T:C	50	100	1	0.3003
18:1487731:T:G	50	100	1	0.3005
18:1487817:A:G	50	100	1	0.3005
18:1487971:A:G	50	100	0.99	0.1309
18:1488184:T:C	50	100	0.97	0.08987
18:1488277:C:A	49	100	0.96	0.159
18:1488321:T:C	50	100	1	0.3007
18:1488453:C:T	50	100	0.98	0.2732
18:1488616:C:A	50	100	0.99	0.3007
18:1488638:A:G	50	100	0.96	0.07789
18:1488996:T:C	50	100	0.61	0.01598
18:1489148:T:G	50	100	0.99	0.1641
18:1489409:G:T	50	98	0.99	0.2977
18:1489453:G:A	50	100	1	0.02179
18:1489504:T:C	50	98	0.97	0.2402
18:1489513:C:T	50	100	0.99	0.2963
18:1490071:G:A	50	100	1	0.06972
18:1490659:G:A	50	100	1	0.05174
18:1490762:C:T	50	100	0.98	0.09931
18:1490864:A:G	50	100	1	0.01906
18:1491164:T:C	50	100	1	0.02306
18:1491307:G:A	50	100	1	0.06972
18:1491468:T:C	50	100	1	0.02324
18:1491529:T:C	50	100	1	0.02306
18:1492178:C:T	50	100	0.99	0.4504
18:1492477:T:A	50	100	0.98	0.09913
18:1492555:T:C	50	100	0.98	0.1721
18:1492958:G:T	50	98	0.97	0.2489
18:1493650:G:C	50	100	1	0.01961
18:1493669:G:A	50	100	1	0.06972
18:1494529:A:C	50	100	1	0.01943
18:1494601:A:G	50	98	0.87	0.01344
18:1494741:C:T	50	100	1	0.05174
18:1495050:A:G	50	96	0.97	0.1576
18:1495107:C:A	50	100	0.99	0.3141
18:1495204:C:G	50	100	0.99	0.2947
18:1495228:T:C	50	100	1	0.02542
18:1495270:G:A	50	98	1	0.13
18:1495397:A:C	50	100	0.99	0.3203
18:1495458:T:C	50	100	0.99	0.2921
18:1495528:T:G	50	100	1	0.02542
18:1495832:T:C	50	100	0.99	0.1698
18:1495916:C:G	50	100	1	0.02542
18:1495923:G:A	50	100	0.99	0.2948
18:1495952:G:T	50	100	0.99	0.1727
18:1495960:G:A	50	100	1	0.07589
18:1495997:T:G	50	100	1	0.03322
18:1496007:C:T	50	100	0.98	0.06899
18:1496051:T:C	50	100	1	0.02542
18:1496806:C:A	50	100	0.99	0.09895
18:1496928:A:G	50	100	1	0.03322
18:1496951:G:T	50	100	0.99	0.2947
18:1497063:T:C	50	100	1	0.02542
18:1497249:C:T	50	100	1	0.03322
18:1497522:G:A	50	100	1	0.03322
18:1497699:C:T	50	100	0.99	0.2947
18:1497711:G:A	50	100	1	0.07589
18:1497839:A:C	50	100	0.99	0.1698
18:1498419:A:C	50	100	0.99	0.1725
18:1498479:G:T	50	100	0.99	0.09877
18:1498574:C:T	50	100	0.88	0.05174
18:1498667:A:G	50	100	1	0.04412
18:1498723:T:A	50	100	1	0.03322
18:1499061:G:A	50	100	1	0.126
18:1499535:T:C	50	100	0.85	0.01652
18:1499615:C:A	50	100	0.92	0.01489
18:1499879:G:A	50	100	1	0.02306
18:1500172:C:T	50	100	0.98	0.0699
18:1500328:T:C	50	100	1	0.1245
18:1500406:A:G	50	100	0.99	0.1222
18:1500493:T:C	50	100	1	0.01507
18:1500670:T:C	50	100	0.98	0.05192
18:1501110:A:G	50	100	0.99	0.02941
18:1501665:T:C	50	100	0.98	0.4247
18:1502606:T:C	50	100	0.97	0.02596
18:1503053:C:T	50	100	0.97	0.08188
18:1503476:C:T	50	100	0.97	0.1169
18:1503519:G:T	50	100	0.98	0.08878
18:1503522:G:A	50	98	0.95	0.221
18:1503656:G:T	50	92	0.89	0.1009
18:1503764:C:G	50	100	0.9	0.02869
18:1504174:A:G	50	100	0.94	0.03304
18:1504207:G:T	50	100	1	0.01489
18:1504275:A:G	50	100	1	0.01489
18:1504364:T:A	50	100	0.96	0.1046
18:1504587:A:G	50	100	1	0.01489
18:1504794:T:C	50	100	0.98	0.1053
18:1504903:G:C	50	100	0.98	0.09677
18:1505022:C:T	50	100	0.95	0.1412
18:1505232:T:A	50	100	0.98	0.06173
18:1505442:G:A	50	100	1	0.01452
18:1505589:C:T	50	100	0.98	0.1057
18:1505830:C:T	50	100	0.98	0.09731
18:1506186:T:C	50	100	0.98	0.01471
18:1506323:T:C	50	100	0.98	0.12
18:1506911:G:A	49	98	0.94	0.3549
18:1506998:C:G	50	100	0.98	0.02524
18:1507086:G:A	50	100	0.97	0.06137
18:1507176:G:C	50	100	0.99	0.02687
18:1507234:A:C	50	100	0.96	0.04067
18:1507636:C:T	50	100	0.93	0.3626
18:1507655:T:C	50	98	0.94	0.0768
18:1507818:G:T	50	98	0.95	0.1048
18:1507853:A:C	50	96	0.96	0.3379
18:1508013:A:G	50	100	0.9	0.01507
18:1508073:G:A	50	100	1	0.04648
18:1508206:G:A	50	98	1	0.01416
18:1508222:C:G	50	92	0.95	0.4833
18:1508278:C:T	50	96	0.95	0.484
18:1508290:C:T	50	100	0.97	0.1287
18:1508302:C:G	50	100	0.96	0.01779
18:1508516:C:T	50	100	0.97	0.0719
18:1508589:C:T	50	98	0.89	0.2858
18:1509155:T:C	50	100	0.96	0.05211
18:1509190:G:A	50	100	0.95	0.05247
18:1509235:T:A	50	98	0.95	0.1124
18:1509434:G:A	50	100	0.92	0.01053
18:1509590:C:G	50	100	0.87	0.128
18:1509625:G:T	50	98	0.98	0.2803
18:1510535:T:C	50	98	0.95	0.0216
18:1510681:G:T	50	100	0.97	0.3395
18:1510745:C:A	50	98	0.84	0.02869
18:1510958:G:A	50	100	1	0.02197
18:1511632:G:C	50	96	0.99	0.1224
18:1511749:G:A	50	100	1	0.01471
18:1511868:C:A	50	100	0.99	0.3395
18:1512141:C:G	50	100	1	0.3395
18:1512238:C:T	50	100	0.99	0.1002
18:1512380:C:T	50	100	0.93	0.01852
18:1512429:G:A	50	100	0.99	0.122
18:1512431:G:A	50	100	1	0.01471
18:1512615:C:T	50	100	1	0.3513
18:1513166:G:A	50	100	0.95	0.01525
18:1513360:A:G	50	100	0.98	0.04448
18:1513488:C:T	50	100	1	0.3397
18:1513974:C:T	50	100	0.98	0.01162
18:1514022:A:G	50	100	0.99	0.03831
18:1514101:C:G	50	100	0.99	0.1002
18:1514628:T:G	50	100	0.99	0.1224
18:1514892:T:C	50	100	0.99	0.122
18:1514894:T:A	50	100	0.99	0.122
18:1515505:A:G	50	100	0.96	0.04466
18:1515680:T:G	50	100	0.95	0.01489
18:1515807:A:C	45	97.8	0.89	0.03794
18:1515811:A:C	44	88.6	0.92	0.09005
18:1515815:A:C	44	88.6	0.98	0.1
18:1515819:A:C	40	80	0.96	0.1126
18:1515821:A:C	40	97.5	0.99	0.01416
18:1515839:A:C	46	93.5	0.99	0.122
18:1516199:G:A	50	98	0.99	0.122
18:1516211:G:C	50	98	0.99	0.122
18:1516417:A:G	50	100	1	0.05029
18:1516450:G:A	49	93.9	0.99	0.122
18:1516809:T:C	49	100	0.98	0.02869
18:1516844:T:G	46	97.8	0.99	0.122
18:1516865:T:C	45	93.3	0.99	0.1218
18:1517540:G:A	45	84.4	0.98	0.3246
18:1517849:C:A	50	100	0.99	0.122
18:1517917:T:C	50	100	0.93	0.01852
18:1518087:G:T	50	100	1	0.01471
18:1518442:A:G	50	100	0.99	0.01253
18:1518585:T:G	50	100	1	0.01162
18:1518806:A:G	50	100	1	0.3395
18:1519218:C:G	42	85.7	1	0.06536
18:1520071:C:T	47	97.9	1	0.4038
18:1520187:C:T	50	100	1	0.02179
18:1520544:G:C	34	91.2	1	0.0886
18:1521189:T:C	45	95.6	1	0.05029
18:1521199:A:G	47	100	0.92	0.01543
18:1521297:G:T	49	100	1	0.1218
18:1521414:G:A	50	98	0.99	0.09277
18:1521502:G:A	50	100	1	0.02179
18:1521526:A:G	50	100	0.89	0.01126
18:1521535:T:G	50	100	0.93	0.01616
18:1521795:G:A	50	98	1	0.1218
18:1521862:C:T	50	100	1	0.3894
18:1521938:C:T	50	100	1	0.1002
18:1522015:C:G	50	100	1	0.065
18:1522122:C:T	50	100	1	0.3395
18:1522180:C:T	50	100	1	0.122
18:1522203:C:A	50	100	1	0.03849
18:1522207:G:T	50	100	1	0.1218
18:1522348:C:T	50	100	1	0.0216
18:1522395:T:C	50	100	0.86	0.0216
18:1522562:T:C	50	98	0.99	0.09296
18:1523227:G:A	50	100	1	0.065
18:1523510:A:T	50	100	1	0.3992
18:1523887:A:G	50	100	1	0.01471
18:1523920:T:C	50	100	0.91	0.06645
18:1523950:C:T	50	100	1	0.0216
18:1524356:A:G	50	100	1	0.4036
18:1524480:G:A	50	100	1	0.05047
18:1524779:C:T	50	100	0.92	0.1712
18:1524906:A:G	50	100	1	0.3397
18:1525577:G:A	50	100	0.98	0.04521
18:1525939:A:C	50	100	0.94	0.01888
18:1526171:A:G	50	100	1	0.01471
18:1526820:G:A	50	100	0.91	0.02869
18:1527313:C:T	50	100	1	0.3397
18:1527316:T:G	50	100	0.97	0.01235
18:1527389:T:C	50	100	1	0.01162
18:1527507:A:T	50	100	1	0.02142
18:1528004:A:G	50	100	0.99	0.01162
18:1528123:C:T	50	100	1	0.01162
18:1528513:A:G	50	100	1	0.3397
18:1529554:G:T	50	100	1	0.3989
18:1529805:C:A	50	100	0.94	0.0285
18:1529930:G:A	50	98	0.99	0.09277
18:1530070:T:C	50	100	1	0.1002
18:1530659:G:A	50	100	0.94	0.01416
18:1530763:C:A	50	100	1	0.3397
18:1530862:A:C	50	100	1	0.02142
18:1531071:G:A	50	100	1	0.1035
18:1531102:A:G	50	100	0.94	0.02342
18:1531119:G:T	50	98	1	0.4139
18:1531294:T:C	50	100	1	0.1002
18:1531452:G:A	50	100	1	0.1002
18:1531636:G:A	50	100	0.9	0.0187
18:1532481:C:T	50	100	1	0.4052
18:1532690:C:T	50	100	1	0.05447
18:1532872:C:A	50	100	1	0.02142
18:1533113:G:A	50	100	0.96	0.06518
18:1533121:T:C	50	100	1	0.405
18:1533127:T:C	50	100	1	0.0216
18:1533690:C:T	50	100	1	0.4056
18:1533792:G:A	50	100	1	0.05465
18:1533810:A:G	50	100	1	0.05447
18:1533926:A:G	50	98	0.99	0.1618
18:1534033:A:G	44	97.7	0.92	0.01961
18:1534047:T:C	29	82.8	1	0.04357
18:1534088:A:G	38	97.4	0.96	0.01997
18:1534232:T:C	27	81.5	0.91	0.1817
18:1534560:C:T	49	83.7	1	0.06518
18:1534763:G:A	50	100	0.66	0.03086
18:1534784:A:C	50	86	0.91	0.08751
18:1534824:G:T	50	100	0.98	0.01543
18:1535046:C:A	50	100	0.96	0.01961
18:1535179:G:A	49	100	1	0.02033
18:1535184:G:A	50	100	0.94	0.01943
18:1535474:G:A	50	98	1	0.4995
18:1535618:A:G	50	100	1	0.03867
18:1535950:C:A	50	98	0.99	0.09277
18:1535956:T:C	50	100	0.99	0.06536
18:1536525:G:A	50	100	0.98	0.01852
18:1536642:A:T	50	100	0.97	0.04521
18:1536683:A:G	50	100	1	0.05102
18:1536811:C:T	50	100	1	0.4973
18:1537075:G:A	50	100	1	0.1436
18:1537550:G:C	50	100	1	0.03849
18:1537766:A:G	50	100	1	0.1436
18:1537837:A:G	50	100	1	0.3384
18:1537997:T:C	50	100	1	0.3894
18:1538003:C:G	50	100	1	0.3985
18:1538393:A:G	50	100	1	0.01162
18:1538601:T:C	50	100	0.99	0.3433
18:1538891:T:A	50	100	0.99	0.01416
18:1539694:G:A	50	100	0.99	0.1389
18:1539958:C:A	50	100	1	0.4976
18:1540229:T:C	50	100	0.93	0.05828
18:1540701:G:A	50	100	0.98	0.01797
18:1540969:C:T	50	100	0.93	0.02415
18:1540992:G:C	50	100	1	0.01489
18:1540996:G:A	49	100	0.94	0.03468
18:1541030:C:T	50	94	0.86	0.1345
18:1541034:G:A	47	89.4	0.88	0.02669
18:1541041:C:T	49	87.8	0.88	0.2805
18:1541055:C:G	49	98	0.86	0.08007
18:1541151:A:G	46	87	0.98	0.08515
18:1541357:C:T	50	98	0.95	0.3502
18:1541501:A:G	50	98	0.98	0.3386
18:1541567:C:T	50	98	0.98	0.3375
18:1541978:G:A	50	98	0.99	0.3934
18:1541994:C:T	50	98	0.98	0.4038
18:1542242:G:A	50	100	0.93	0.02197
18:1542274:T:C	50	100	0.99	0.4953
18:1542329:G:T	50	98	1	0.1137
18:1542456:A:T	50	98	1	0.1137
18:1542470:C:T	49	98	0.99	0.4946
18:1542512:G:A	50	100	1	0.05011
18:1542522:C:A	50	98	0.99	0.4911
18:1542790:C:T	50	100	1	0.1002
18:1542810:G:T	50	100	0.98	0.4949
18:1543002:G:A	50	100	1	0.1144
18:1543415:C:T	50	100	1	0.1643
18:1543526:A:G	50	100	0.99	0.3689
18:1543619:T:A	50	100	0.99	0.02197
18:1543684:T:A	50	100	0.99	0.4915
18:1543716:G:A	50	100	0.99	0.4915
18:1543755:G:C	50	100	0.97	0.05065
18:1543935:A:C	50	100	1	0.1044
18:1544549:G:C	50	100	1	0.3907
18:1544588:G:T	49	100	0.98	0.1138
18:1544795:T:A	50	100	0.98	0.2894
18:1544981:A:T	50	100	1	0.4951
18:1545186:G:A	50	100	0.97	0.02614
18:1545367:G:C	50	98	0.95	0.01235
18:1545453:T:G	50	100	1	0.0138
18:1546088:A:C	50	100	1	0.1004
18:1546747:A:T	50	100	1	0.03849
18:1546801:C:G	50	100	1	0.05065
18:1547012:C:A	50	100	0.99	0.01561
18:1547448:T:C	50	100	1	0.06536
18:1547785:C:A	50	100	1	0.3408
18:1548548:C:T	50	100	1	0.04956
18:1548684:G:T	50	100	1	0.02269
18:1548714:A:G	50	100	1	0.05011
18:1548804:A:C	50	100	1	0.02233
18:1548911:C:T	50	100	1	0.4394
18:1549032:G:A	50	98	1	0.1006
18:1549379:G:A	50	100	1	0.06518
18:1549400:G:A	50	100	1	0.3422
18:1549475:G:A	50	100	1	0.0138
18:1549562:C:G	50	100	0.99	0.06518
18:1549850:T:C	50	100	1	0.06881
18:1549895:A:T	50	100	1	0.4909
18:1549993:C:T	50	100	1	0.06881
18:1550045:T:C	50	100	1	0.06899
18:1550149:C:T	50	100	1	0.3882
18:1550262:C:G	50	100	1	0.3406
18:1550451:C:T	50	100	1	0.3882
18:1550455:C:T	50	100	1	0.1164
18:1550472:G:A	50	100	1	0.0138
18:1550565:G:C	50	100	1	0.05047
18:1550803:A:G	50	100	1	0.05029
18:1551667:C:T	50	100	1	0.06318
18:1551931:T:C	50	98	1	0.498
18:1552452:G:A	50	100	1	0.02233
18:1552538:A:G	50	100	1	0.3894
18:1552862:A:T	50	96	0.91	0.02778
18:1552903:A:G	50	100	1	0.05229
18:1553179:A:T	50	100	1	0.04938
18:1553343:A:G	50	100	1	0.03867
18:1553549:G:A	50	100	1	0.4949
18:1554550:C:T	49	100	0.96	0.01144
18:1555049:C:T	50	100	1	0.1009
18:1555081:T:C	50	100	1	0.05047
18:1555196:C:T	50	100	0.98	0.2649
18:1555773:G:A	50	100	1	0.342
18:1556003:T:C	50	100	1	0.4949
18:1556144:G:A	50	100	0.94	0.1776
18:1556544:A:G	49	100	1	0.4949
18:1557084:T:A	50	100	1	0.04938
18:1557129:C:T	50	100	0.99	0.01289
18:1557275:G:T	50	100	1	0.4949
18:1557823:C:G	50	100	1	0.01362
18:1558377:G:T	50	100	0.95	0.01235
18:1558490:C:A	50	100	1	0.3404
18:1558595:A:T	50	100	1	0.01489
18:1559076:G:A	50	100	0.96	0.154
18:1559141:A:C	50	100	0.99	0.4955
18:1559196:G:A	50	100	0.98	0.02633
18:1559310:C:T	50	100	0.99	0.4811
18:1559315:A:G	50	100	0.99	0.04575
18:1559480:A:G	50	100	0.96	0.05192
18:1559941:C:T	50	100	1	0.01198
18:1560314:C:T	50	100	0.92	0.01834
18:1561254:G:A	50	100	1	0.4897
18:1561385:G:A	50	100	1	0.4802
18:1561780:C:A	50	100	1	0.494
18:1561800:A:G	50	100	1	0.4942
18:1562024:C:T	50	100	1	0.0512
18:1562057:A:G	50	98	0.74	0.01525
18:1562488:A:G	50	100	0.97	0.04049
18:1562727:C:T	50	100	1	0.04975
18:1563326:A:C	50	98	1	0.3401
18:1563954:A:C	50	100	0.97	0.04049
18:1564082:C:T	50	100	1	0.49
18:1564131:T:C	50	100	1	0.1011
18:1564182:G:A	50	100	1	0.01107
18:1564564:G:T	50	100	1	0.49
18:1564894:A:G	50	100	1	0.4904
18:1565391:C:T	50	100	1	0.02233
18:1565474:A:C	50	100	1	0.02015
18:1565539:A:T	50	100	1	0.3401
18:1565605:G:A	50	100	1	0.05102
18:1565984:A:G	50	100	1	0.15
18:1566036:G:A	50	100	1	0.01089
18:1566201:T:G	50	100	1	0.1498
18:1566387:T:C	50	100	1	0.04975
18:1566467:G:T	50	100	1	0.1536
18:1566641:A:T	50	100	0.92	0.06718
18:1566798:A:G	50	100	1	0.01089
18:1566875:T:C	50	100	0.98	0.3076
18:1566888:T:A	50	100	1	0.1536
18:1566925:C:T	50	98	1	0.1507
18:1566953:G:A	50	100	1	0.1536
18:1567049:G:A	50	100	1	0.1011
18:1567185:T:C	50	100	1	0.154
18:1567532:T:C	50	100	1	0.01089
18:1567572:T:A	49	100	1	0.01198
18:1568605:C:T	50	100	1	0.3887
18:1568805:C:A	50	98	0.81	0.02977
18:1569040:T:C	49	98	0.97	0.152
18:1569397:G:A	50	100	1	0.01198
18:1569398:T:G	50	100	0.98	0.0935
18:1569597:G:A	50	100	1	0.02905
18:1569747:C:T	50	100	1	0.3885
18:1569847:A:T	50	100	1	0.01089
18:1569946:G:A	50	100	0.99	0.0158
18:1570053:T:A	50	100	0.99	0.3246
18:1570264:A:G	50	100	1	0.15
18:1570336:G:A	50	100	1	0.1013
18:1570668:C:A	50	100	1	0.0138
18:1570737:A:G	50	100	1	0.3887
18:1571171:C:G	50	100	0.92	0.08061
18:1572078:G:A	50	90	0.91	0.181
18:1572082:A:G	50	96	0.95	0.3268
18:1572710:T:C	50	100	1	0.02215
18:1572788:C:G	50	100	0.99	0.3867
18:1573123:A:C	50	100	0.99	0.01489
18:1573311:T:G	50	98	0.98	0.102
18:1573694:G:A	50	98	0.99	0.4069
18:1573818:G:A	50	100	1	0.01198
18:1573920:A:G	50	98	0.97	0.3253
18:1574144:C:A	50	98	0.96	0.3983
18:1574273:C:T	50	100	0.95	0.3784
18:1574368:A:C	50	100	0.9	0.471
18:1574385:A:T	50	100	0.98	0.01271
18:1574763:A:T	50	88	0.71	0.1518
18:1574869:A:G	50	80	0.63	0.2565
18:1575019:A:G	50	88	0.74	0.1291
18:1575083:T:C	50	94	0.85	0.1195
18:1575106:T:C	50	100	0.84	0.01471
18:1575200:T:G	50	86	0.81	0.2874
18:1575205:G:A	50	84	0.81	0.3146
18:1575227:A:C	50	100	0.72	0.01852
18:1575273:G:A	50	98	0.83	0.2266
18:1575295:A:G	50	98	0.9	0.09132
18:1575300:T:G	50	98	0.91	0.08751
18:1575390:C:T	50	100	0.93	0.1218
18:1575560:A:G	50	100	0.9	0.1251
18:1575650:G:T	50	100	0.95	0.0935
18:1575905:G:A	50	98	0.94	0.1816
18:1576007:G:A	50	100	0.9	0.02723
18:1576009:T:C	50	98	0.94	0.01035
18:1576233:C:T	50	98	0.98	0.3956
18:1576344:C:G	50	100	0.66	0.0158
18:1576479:C:A	48	95.8	0.83	0.03032
18:1576540:T:C	50	100	1	0.0138
18:1576815:G:A	50	100	0.98	0.3785
18:1577029:T:G	50	100	0.98	0.1102
18:1577092:T:C	50	100	1	0.01198
18:1577408:C:A	50	100	0.98	0.3903
18:1577784:C:T	50	100	0.99	0.1131
18:1578170:T:G	50	100	0.99	0.02215
18:1578249:C:T	50	100	0.99	0.02923
18:1578403:A:C	50	100	0.99	0.4831
18:1578404:C:T	50	100	0.98	0.4851
18:1578457:C:T	50	100	0.99	0.4829
18:1578486:T:C	50	100	1	0.08243
18:1579213:A:G	50	100	1	0.08243
18:1579304:C:G	50	100	1	0.01834
18:1579451:C:T	50	100	1	0.01816
18:1579478:A:G	50	100	0.99	0.1097
18:1580068:A:C	50	100	0.82	0.0138
18:1580127:A:T	50	100	1	0.07934
18:1580520:T:C	50	100	0.97	0.01797
18:1580659:A:G	50	100	1	0.07716
18:1580747:T:C	50	100	0.87	0.01652
18:1580839:G:A	50	100	1	0.02215
18:1580870:A:G	50	100	0.99	0.02941
18:1580901:G:A	50	100	0.97	0.3682
18:1581085:G:A	50	100	0.81	0.01616
18:1581275:G:A	50	100	0.95	0.03686
18:1581497:G:A	50	100	0.98	0.3818
18:1581623:A:G	50	100	0.78	0.01471
18:1582129:C:T	50	100	1	0.0138
18:1582358:G:A	50	100	0.97	0.1759
18:1582543:A:G	50	100	1	0.1129
18:1582853:G:A	50	100	0.99	0.07389
18:1582886:A:G	50	100	0.92	0.01816
18:1582992:A:G	50	100	1	0.08261
18:1583032:T:C	50	100	0.98	0.01253
18:1583632:G:A	50	100	1	0.313
18:1583633:A:G	50	100	1	0.0256
18:1583686:A:G	50	100	0.99	0.1251
18:1583847:C:T	50	100	1	0.1178
18:1584081:G:A	50	100	1	0.07934
18:1584379:A:G	50	100	1	0.07934
18:1584423:T:C	50	100	1	0.01834
18:1584507:G:A	50	100	1	0.1369
18:1584718:A:G	50	100	0.67	0.01525
18:1584824:C:T	50	100	1	0.07643
18:1584861:G:T	43	100	1	0.3932
18:1585035:G:A	50	100	0.99	0.311
18:1585250:G:A	50	100	0.99	0.47
18:1585403:A:G	50	100	0.99	0.4702
18:1585459:G:A	50	100	0.99	0.3328
18:1585550:A:G	50	100	0.99	0.3337
18:1585585:G:C	50	100	0.99	0.3112
18:1585755:C:T	50	100	0.99	0.3312
18:1585779:G:A	50	100	0.99	0.3337
18:1585969:G:A	50	100	0.99	0.3177
18:1586125:C:T	50	100	1	0.4675
18:1586339:A:G	50	100	1	0.1066
18:1586346:A:G	50	100	0.99	0.08678
18:1586538:G:A	50	100	1	0.4699
18:1586558:T:G	50	100	0.99	0.3337
18:1586643:C:T	50	100	0.99	0.3335
18:1586703:G:A	50	100	0.99	0.3337
18:1586904:G:A	50	100	0.99	0.333
18:1586947:C:T	50	100	0.99	0.3337
18:1587122:G:A	50	100	0.99	0.01507
18:1587144:C:T	50	100	1	0.01652
18:1587150:G:A	50	100	1	0.3335
18:1587285:T:C	50	100	0.99	0.3114
18:1587381:G:A	50	100	1	0.01198
18:1587474:T:A	50	100	1	0.3339
18:1587605:A:G	50	100	1	0.02869
18:1587684:C:G	50	100	1	0.01652
18:1587700:A:G	50	100	1	0.03359
18:1587734:C:G	50	100	1	0.3337
18:1587781:A:G	50	100	1	0.3194
18:1588026:T:C	50	100	1	0.3337
18:1588115:A:G	50	100	1	0.1137
18:1588144:A:G	50	100	1	0.3119
18:1588217:G:A	50	100	1	0.248
18:1588250:T:C	50	100	1	0.447
18:1588297:G:A	50	100	0.99	0.07553
18:1588452:C:T	50	100	1	0.4682
18:1588765:A:T	50	100	1	0.08497
18:1588907:A:G	50	100	1	0.3086
18:1588985:A:C	50	100	1	0.3192
18:1589004:C:T	50	100	1	0.4686
18:1589077:A:T	50	100	1	0.01852
18:1589113:G:A	50	100	1	0.3337
18:1589282:C:T	50	100	1	0.4688
18:1589290:C:T	50	100	1	0.118
18:1589310:T:C	49	100	1	0.4686
18:1589316:C:T	50	100	1	0.01834
18:1589355:A:G	50	100	1	0.02687
18:1589385:T:G	50	100	1	0.4686
18:1589520:G:T	50	100	1	0.1772
18:1590029:G:A	50	100	1	0.4686
18:1590031:T:C	50	100	1	0.1639
18:1590042:T:C	50	100	1	0.4955
18:1590739:G:A	50	100	1	0.01834
18:1590740:A:T	50	100	1	0.01834
18:1590802:G:T	50	100	1	0.4686
18:1591144:C:T	50	100	1	0.01652
18:1591146:A:G	50	100	1	0.3192
18:1591380:T:C	50	100	1	0.02215
18:1591411:G:A	50	100	1	0.3066
18:1591733:A:G	50	100	1	0.167
18:1591809:G:A	50	100	1	0.01834
18:1591840:A:G	50	100	0.84	0.01816
18:1591881:C:A	50	100	1	0.08696
18:1591901:C:T	50	100	1	0.3335
18:1591972:A:G	50	100	1	0.3337
18:1592053:C:G	50	100	1	0.07898
18:1592103:G:A	50	100	1	0.07898
18:1592199:T:G	50	100	1	0.1639
18:1592250:C:A	50	100	1	0.3399
18:1592322:T:C	50	100	1	0.07898
18:1592486:A:G	50	100	1	0.3188
18:1592548:T:A	50	100	1	0.4188
18:1592603:T:C	50	100	1	0.07898
18:1592670:T:C	50	100	1	0.08678
18:1592833:A:G	50	100	1	0.1182
18:1592916:A:G	50	100	1	0.08497
18:1593052:A:G	50	100	1	0.02687
18:1593088:A:G	50	100	1	0.447
18:1593155:C:T	50	100	1	0.01997
18:1593169:A:G	50	100	1	0.1117
18:1593199:G:A	50	100	1	0.01834
18:1593468:A:T	50	100	1	0.4143
18:1593547:G:A	50	100	1	0.339
18:1593566:G:A	50	100	1	0.01834
18:1593568:G:A	50	100	1	0.2507
18:1593816:T:G	49	100	0.96	0.08696
18:1593884:T:C	47	100	1	0.4677
18:1593998:G:A	50	100	1	0.4495
18:1594005:G:T	50	100	1	0.4495
18:1594120:A:C	50	100	1	0.3359
18:1594304:T:C	50	100	1	0.1118
18:1594552:C:T	50	100	1	0.344
18:1594581:A:G	50	100	1	0.1182
18:1594835:C:T	50	100	1	0.2148
18:1595020:G:A	50	100	1	0.3406
18:1595055:A:G	50	100	1	0.08497
18:1595321:C:G	50	100	1	0.01997
18:1595494:A:G	50	100	0.97	0.02778
18:1595502:G:A	50	100	1	0.3377
18:1595554:A:G	50	100	1	0.07861
18:1595868:T:C	50	100	1	0.1256
18:1596045:A:G	50	100	1	0.1115
18:1596224:C:T	50	100	0.97	0.01634
18:1596263:A:G	50	100	1	0.01652
18:1596521:A:G	50	100	1	0.1256
18:1596535:G:T	50	100	1	0.3406
18:1596687:G:A	50	100	1	0.215
18:1596748:C:T	50	100	0.99	0.1082
18:1596888:C:T	50	100	1	0.3406
18:1597148:A:T	50	100	1	0.3406
18:1597408:C:T	50	100	1	0.3406
18:1597435:C:G	50	100	1	0.2148
18:1597443:A:C	50	100	1	0.1984
18:1597885:A:C	50	100	1	0.0118
18:1597902:A:T	50	100	1	0.3408
18:1597981:T:G	50	100	1	0.3408
18:1598060:C:G	50	100	0.79	0.01289
18:1598076:G:A	50	100	1	0.3408
18:1598182:A:G	50	100	1	0.3408
18:1598246:A:T	49	100	1	0.3408
18:1598279:A:G	50	100	1	0.08497
18:1598415:A:C	50	100	1	0.1113
18:1598432:T:C	50	100	1	0.07861
18:1598540:T:C	50	100	1	0.3408
18:1598557:A:G	50	100	1	0.2153
18:1598594:A:G	50	100	1	0.3508
18:1598746:A:G	50	100	1	0.01834
18:1598792:G:T	50	100	1	0.1184
18:1598808:A:G	50	100	1	0.3408
18:1598816:G:A	50	100	0.95	0.02342
18:1598821:T:A	50	100	1	0.1768
18:1598834:A:G	50	100	0.98	0.0216
18:1598886:G:A	50	100	0.99	0.3404
18:1599088:C:T	50	100	0.99	0.3411
18:1599123:T:C	50	100	0.99	0.3411
18:1599149:G:C	50	100	0.99	0.3408
18:1599211:T:C	50	100	0.99	0.3408
18:1599248:G:C	50	100	1	0.3076
18:1599262:T:G	50	100	0.99	0.3408
18:1599380:G:T	50	100	0.99	0.3408
18:1599457:G:T	50	100	0.96	0.02669
18:1599497:T:C	50	100	0.99	0.3408
18:1599552:A:G	50	100	1	0.1184
18:1599856:A:G	50	100	1	0.02687
18:1600080:C:T	50	100	1	0.1977
18:1600215:A:G	50	100	0.99	0.3408
18:1600595:A:C	50	100	1	0.08497
18:1600711:C:A	50	100	1	0.215
18:1600944:T:C	50	100	0.99	0.3411
18:1600971:C:T	50	100	1	0.2151
18:1601021:G:A	50	100	1	0.1371
18:1601139:G:A	50	100	1	0.02633
18:1601196:T:C	49	98	0.98	0.1344
18:1601198:T:C	50	92	0.98	0.2593
18:1601248:A:G	50	100	0.98	0.1115
18:1601266:T:C	50	98	1	0.02614
18:1601288:T:C	50	100	0.86	0.01652
18:1601666:C:G	50	100	0.99	0.3408
18:1601783:C:T	50	100	0.98	0.1256
18:1602081:C:T	50	100	1	0.08479
18:1602561:G:C	50	100	1	0.01652
18:1602748:A:C	50	100	0.99	0.341
18:1603118:G:A	50	100	0.99	0.2133
18:1603331:C:T	50	100	1	0.1184
18:1603405:A:G	50	100	0.98	0.3415
18:1603468:T:G	50	92	0.97	0.4581
18:1603476:G:T	50	94	0.92	0.1329
18:1603480:G:T	50	90	0.96	0.1242
18:1603484:G:T	50	80	0.9	0.2845
18:1603579:G:C	50	100	0.98	0.01652
18:1603584:G:A	50	100	0.98	0.3413
18:1603622:T:G	50	100	0.98	0.3413
18:1603638:C:G	50	100	0.98	0.02614
18:1603736:C:G	50	100	0.99	0.3413
18:1603779:T:C	50	100	0.99	0.2215
18:1603971:A:G	50	100	0.97	0.02669
18:1604006:T:C	50	100	0.96	0.01779
18:1604012:T:C	50	100	0.99	0.3413
18:1604035:C:T	50	100	0.99	0.3186
18:1604097:C:T	50	100	0.99	0.3413
18:1604257:G:A	50	100	0.99	0.3413
18:1604405:T:G	50	100	0.94	0.1383
18:1604414:C:G	50	100	0.99	0.1182
18:1604592:C:G	50	100	0.98	0.3411
18:1604629:T:C	50	100	0.98	0.3197
18:1604773:C:T	50	100	0.94	0.03431
18:1604959:T:C	50	100	0.98	0.4007
18:1605159:T:C	50	100	0.98	0.3057
18:1605365:A:G	50	100	0.99	0.2711
18:1605584:T:C	50	100	0.96	0.06663
18:1605707:G:A	50	100	1	0.03595
18:1605847:A:T	50	100	0.99	0.1977
18:1605964:T:G	50	100	0.98	0.08115
18:1606075:G:A	50	98	0.99	0.2669
18:1606129:G:A	50	100	1	0.4617
18:1606525:A:G	50	100	0.99	0.3635
18:1606556:T:G	50	100	1	0.4617
18:1606759:T:C	50	100	0.98	0.08115
18:1607063:A:C	50	100	0.95	0.06681
18:1607079:A:G	50	100	0.98	0.08097
18:1607463:G:A	50	100	0.99	0.01652
18:1607502:G:C	50	100	0.99	0.01652
18:1607512:G:A	50	100	0.99	0.185
18:1607582:G:C	50	100	0.99	0.1737
18:1607934:C:T	50	100	0.99	0.02415
18:1608092:G:A	50	100	0.99	0.1845
18:1608118:T:G	50	100	0.99	0.01652
18:1608123:T:C	50	100	0.99	0.3637
18:1608628:G:A	50	100	0.99	0.01652
18:1608676:T:G	50	100	0.98	0.3644
18:1608700:T:A	50	100	0.98	0.3642
18:1608778:G:C	50	100	0.98	0.3575
18:1608852:A:G	50	100	1	0.177
18:1608858:C:A	50	100	0.98	0.3647
18:1608963:T:C	50	100	0.96	0.01707
18:1608981:A:T	50	100	0.99	0.2908
18:1608982:A:T	50	100	0.99	0.291
18:1609182:C:T	49	100	0.98	0.2711
18:1609318:A:G	50	100	0.99	0.2306
18:1609351:T:C	50	100	0.94	0.0138
18:1609484:T:C	50	100	0.98	0.1972
18:1609499:A:G	50	100	0.95	0.06645
18:1609622:A:G	50	100	0.96	0.3791
18:1609645:A:G	50	100	0.99	0.02596
18:1609696:C:T	50	98	0.97	0.2021
18:1609863:A:G	50	100	0.99	0.01761
18:1610152:A:T	50	100	0.86	0.07498
18:1610215:A:T	50	98	0.89	0.02651
18:1610265:A:G	50	78	0.79	0.2222
18:1610490:T:C	50	100	0.93	0.02524
18:1610558:A:G	50	96	0.94	0.4715
18:1610566:G:A	50	100	0.96	0.2228
18:1610952:A:T	50	100	0.99	0.2358
18:1611067:G:A	50	100	0.98	0.06209
18:1611170:T:C	50	100	1	0.01489
18:1611210:C:T	50	100	0.99	0.01652
18:1611581:C:T	50	100	0.99	0.01652
18:1611610:A:G	50	100	0.99	0.01852
18:1612255:T:C	50	100	0.97	0.0207
18:1612267:C:T	50	100	1	0.02052
18:1612541:G:A	50	100	0.95	0.02814
18:1613350:T:C	50	100	1	0.4552
18:1613760:G:T	50	100	0.99	0.01852
18:1614357:C:T	50	98	0.97	0.1411
18:1614491:A:C	50	100	0.99	0.1841
18:1614846:C:G	50	100	0.99	0.05592
18:1615140:G:C	50	100	0.81	0.03395
18:1615309:A:G	50	100	1	0.01761
18:1616028:G:A	50	98	0.98	0.1189
18:1616044:A:G	50	100	1	0.2003
18:1616424:A:G	50	100	1	0.2003
18:1616504:T:G	50	100	1	0.2266
18:1616758:G:A	50	100	0.96	0.01761
18:1616974:A:G	50	100	1	0.01616
18:1617126:C:A	50	100	1	0.2977
18:1617350:T:C	50	100	1	0.02741
18:1617481:G:T	50	98	1	0.3569
18:1617522:A:G	50	100	0.97	0.09568
18:1617754:C:T	50	100	1	0.01852
18:1618132:C:A	50	100	1	0.3446
18:1618534:C:T	50	100	1	0.2972
18:1618781:A:G	50	100	1	0.2193
18:1618873:G:A	50	100	1	0.03722
18:1619182:G:A	50	100	0.99	0.163
18:1619268:A:G	50	100	1	0.3446
18:1619532:G:A	50	100	1	0.01779
18:1619577:G:A	50	98	0.98	0.1412
18:1620180:C:T	50	100	1	0.01852
18:1620209:T:G	50	100	1	0.1908
18:1620389:G:A	50	100	1	0.01634
18:1620927:A:G	50	100	0.94	0.08043
18:1621100:A:G	50	100	1	0.01852
18:1621233:A:G	50	100	1	0.01598
18:1621355:G:A	50	100	1	0.343
18:1621666:A:G	50	100	1	0.386
18:1621675:A:C	50	100	1	0.01852
18:1621832:C:T	50	100	1	0.06282
18:1621926:A:C	50	100	1	0.343
18:1621940:A:T	50	100	1	0.3431
18:1621961:T:C	50	100	1	0.01616
18:1622026:G:A	50	98	0.85	0.04375
18:1622375:G:A	50	100	1	0.299
18:1622468:G:A	50	100	1	0.01852
18:1622568:A:G	50	100	0.98	0.02977
18:1623045:C:T	50	100	1	0.1621
18:1623081:G:T	49	100	1	0.01616
18:1623184:A:C	50	98	1	0.2021
18:1623186:A:G	50	100	1	0.1995
18:1623299:A:G	50	100	1	0.4546
18:1623363:A:G	50	100	1	0.1629
18:1623614:T:C	50	100	1	0.2269
18:1623673:T:A	50	100	1	0.01852
18:1623754:G:A	50	100	1	0.2239
18:1623772:A:G	50	100	1	0.01543
18:1624135:C:T	50	100	1	0.01743
18:1624168:A:G	50	100	1	0.2553
18:1624176:T:C	50	100	1	0.2553
18:1624598:C:A	50	100	1	0.2545
18:1624791:A:G	50	100	1	0.01616
18:1624930:A:G	50	100	1	0.2553
18:1624931:T:A	50	100	0.83	0.01235
18:1624997:A:G	50	100	1	0.3175
18:1625221:G:A	50	100	1	0.01852
18:1625461:G:A	50	100	0.98	0.01416
18:1626239:G:T	50	100	1	0.01543
18:1626801:C:A	50	100	0.99	0.1988
18:1627227:A:G	50	100	1	0.01634
18:1627344:G:A	50	100	1	0.2288
18:1627827:T:C	49	100	1	0.1995
18:1627839:C:A	49	98	1	0.2273
18:1627943:A:G	50	100	0.97	0.02233
18:1628801:A:G	50	100	1	0.2958
18:1629680:A:G	49	89.8	0.9	0.06808
18:1629692:G:A	48	89.6	0.9	0.06681
18:1629694:G:A	47	89.4	0.9	0.07226
18:1629998:C:T	50	100	0.99	0.2956
18:1630069:A:C	50	100	0.99	0.4277
18:1630152:T:G	50	98	0.99	0.1999
18:1630503:G:A	50	100	1	0.2253
18:1630607:A:G	50	100	0.99	0.3431
18:1630814:G:T	50	100	1	0.01598
18:1631170:G:A	50	100	0.99	0.2956
18:1631288:C:T	50	88	1	0.2286
18:1631312:C:T	50	100	1	0.2302
18:1631413:A:T	50	100	1	0.2954
18:1631433:A:G	50	100	1	0.4279
18:1631464:T:G	50	100	1	0.4279
18:1631735:T:C	50	100	1	0.1914
18:1631770:G:C	50	100	0.94	0.01416
18:1632155:A:G	50	100	1	0.01616
18:1632822:T:C	39	97.4	1	0.2275
18:1632887:T:A	45	95.6	1	0.193
18:1632940:T:G	50	100	0.98	0.01325
18:1633254:C:T	50	98	1	0.2006
18:1633322:A:G	50	100	1	0.01888
18:1633482:A:C	48	95.8	1	0.2277
18:1633538:G:C	50	94	1	0.3435
18:1633562:G:T	49	93.9	0.99	0.2184
18:1633665:A:G	50	100	1	0.0158
18:1633686:G:A	50	100	1	0.02723
18:1633741:T:C	50	100	1	0.1997
18:1633784:C:A	50	100	0.95	0.03722
18:1633881:C:G	50	100	1	0.01561
18:1633882:A:G	50	100	1	0.1843
18:1633917:A:C	50	100	0.98	0.01888
18:1633940:G:A	50	100	1	0.2141
18:1634096:C:T	50	100	1	0.2958
18:1634220:G:C	50	100	1	0.2286
18:1634489:T:A	50	100	1	0.01761
18:1634524:A:T	50	100	1	0.1836
18:1634626:C:A	50	100	1	0.4276
18:1634916:A:G	50	100	1	0.2959
18:1635139:G:A	50	100	1	0.02269
18:1635140:A:T	50	100	1	0.02269
18:1635350:T:G	50	100	1	0.01779
18:1635362:T:C	50	100	1	0.01852
18:1635523:A:T	50	100	0.99	0.4277
18:1635723:C:T	50	100	1	0.04575
18:1635747:A:G	50	100	1	0.2006
18:1635791:C:T	50	100	1	0.2959
18:1635814:G:A	50	100	1	0.2756
18:1635868:G:T	50	100	1	0.3435
18:1636154:T:C	50	90	0.93	0.02814
18:1636173:G:C	50	100	1	0.1888
18:1636180:A:C	50	100	1	0.2282
18:1636186:T:G	50	98	0.96	0.315
18:1636189:A:G	50	96	0.99	0.2932
18:1636219:T:G	50	100	0.75	0.01344
18:1636235:C:T	50	100	1	0.02832
18:1636307:G:T	50	100	1	0.01707
18:1636325:A:G	50	100	1	0.1716
18:1636360:T:C	50	98	0.77	0.01816
18:1636393:A:G	50	98	0.8	0.01071
18:1636397:G:A	50	98	0.8	0.01071
18:1636725:G:A	50	100	1	0.2266
18:1636867:G:A	50	100	1	0.01616
18:1637118:A:G	50	98	0.98	0.1298
18:1637489:A:G	50	100	1	0.01852
18:1637620:A:T	50	100	1	0.01852
18:1637845:A:G	50	100	1	0.2266
18:1638113:C:A	50	100	1	0.01852
18:1638207:T:C	50	98	1	0.228
18:1638419:C:T	50	100	1	0.2277
18:1638422:A:G	50	98	1	0.22
18:1638529:A:G	50	100	1	0.2229
18:1638692:T:G	50	98	0.89	0.0256
18:1638792:A:G	50	100	1	0.02832
18:1638838:T:C	50	100	1	0.3435
18:1638843:A:G	50	100	1	0.2961
18:1638927:C:T	50	100	1	0.01616
18:1639151:A:G	50	100	1	0.02269
18:1639180:G:A	50	100	1	0.2959
18:1639216:G:C	50	100	1	0.01616
18:1639526:G:A	50	100	1	0.1906
18:1640093:A:G	50	100	1	0.1932
18:1640256:C:T	50	100	1	0.2264
18:1640431:C:T	50	100	1	0.2959
18:1640477:C:T	50	100	1	0.01616
18:1640534:A:G	50	100	1	0.04575
18:1640538:T:A	50	100	1	0.226
18:1640753:A:G	50	100	1	0.1932
18:1640812:G:C	50	100	1	0.3163
18:1640818:G:A	50	100	1	0.02052
18:1640889:G:T	50	100	1	0.02269
18:1641227:G:A	49	100	1	0.01652
18:1641369:C:G	50	100	0.93	0.02233
18:1641598:T:C	50	96	1	0.2268
18:1641599:G:A	50	100	1	0.1932
18:1641665:G:A	50	100	1	0.0374
18:1641707:T:G	50	100	1	0.3324
18:1641721:A:G	50	100	1	0.3326
18:1641728:T:C	50	100	1	0.3324
18:1641866:T:C	50	100	1	0.2956
18:1642122:T:A	50	100	0.95	0.01598
18:1642252:A:T	50	98	1	0.2262
18:1642376:G:A	49	93.9	1	0.2451
18:1642552:G:A	50	100	1	0.01616
18:1642655:G:T	50	100	1	0.226
18:1642845:A:C	50	100	1	0.4573
18:1643022:C:A	47	100	1	0.01616
18:1643267:T:A	50	100	1	0.01852
18:1643578:G:A	50	100	1	0.02832
18:1643736:T:A	50	100	0.94	0.01198
18:1643940:G:A	50	100	1	0.01634
18:1644006:A:G	50	100	1	0.01071
18:1644199:A:G	50	100	1	0.01761
18:1644395:T:C	50	100	1	0.0207
18:1644396:G:A	50	100	1	0.0207
18:1644436:T:C	50	100	1	0.01616
18:1644453:A:C	50	100	1	0.2958
18:1644631:A:G	50	100	1	0.0207
18:1644756:G:A	50	100	1	0.4412
18:1644878:A:G	50	100	0.97	0.1369
18:1644886:C:T	50	100	1	0.441
18:1645262:G:C	50	100	1	0.2958
18:1645302:A:C	50	100	1	0.2259
18:1645344:G:A	50	100	1	0.2259
18:1645425:T:A	50	100	0.94	0.01162
18:1645462:T:C	50	100	1	0.2259
18:1645709:A:G	50	100	1	0.2268
18:1645875:T:G	50	100	1	0.4575
18:1645933:G:A	50	100	1	0.3163
18:1646115:A:G	50	100	1	0.4575
18:1646228:A:C	50	100	1	0.2259
18:1646237:G:C	50	100	1	0.1886
18:1646294:A:G	50	100	1	0.2226
18:1646431:G:A	50	100	1	0.1908
18:1646450:A:G	50	100	1	0.226
18:1646483:T:A	50	92	0.85	0.01743
18:1646773:G:A	50	100	1	0.01743
18:1647119:A:G	50	100	1	0.2259
18:1647133:A:C	50	100	1	0.2139
18:1647157:T:G	50	100	1	0.2259
18:1647342:G:T	50	100	1	0.1886
18:1647405:T:G	50	100	1	0.2259
18:1647552:T:C	50	100	1	0.2259
18:1647561:C:T	50	100	1	0.2259
18:1647585:C:T	50	100	1	0.221
18:1647673:G:A	50	100	1	0.2226
18:1647923:T:G	50	98	1	0.2956
18:1648047:T:C	50	98	1	0.2197
18:1648125:C:T	47	85.1	0.63	0.0984
18:1648348:A:G	50	100	0.94	0.01489
18:1648600:G:A	50	100	1	0.1932
18:1648722:A:G	50	100	1	0.4641
18:1648747:A:G	50	100	1	0.1932
18:1648795:T:C	50	100	1	0.2259
18:1648913:C:T	50	100	1	0.4639
18:1648946:A:T	50	100	1	0.2371
18:1649009:A:T	50	98	1	0.2956
18:1649141:A:G	50	100	1	0.226
18:1649301:G:A	50	100	1	0.01725
18:1649591:T:A	50	100	1	0.2226
18:1649766:A:G	49	98	1	0.4639
18:1650060:G:A	50	100	0.98	0.226
18:1650186:G:A	50	100	0.85	0.01325
18:1650885:A:C	49	100	1	0.1932
18:1650887:G:A	50	98	0.95	0.07571
18:1650927:G:A	50	100	1	0.2226
18:1650956:C:T	50	100	1	0.4641
18:1650969:A:C	50	100	1	0.1908
18:1651048:A:G	50	100	1	0.226
18:1651130:C:G	50	100	1	0.01616
18:1651237:G:C	50	98	1	0.02705
18:1652062:A:G	50	100	1	0.2259
18:1652067:A:G	50	100	1	0.2259
18:1652158:C:T	50	100	1	0.0207
18:1652277:T:G	50	100	1	0.4639
18:1652368:G:C	50	100	1	0.01616
18:1652761:G:C	50	100	1	0.1908
18:1652805:G:A	50	98	1	0.4641
18:1652979:T:C	50	100	1	0.226
18:1653197:G:A	50	100	1	0.2262
18:1653304:A:T	50	100	1	0.01616
18:1653637:A:G	50	84	1	0.226
18:1654052:C:T	50	100	1	0.226
18:1654445:A:G	50	100	1	0.0207
18:1654557:C:T	49	100	0.98	0.05701
18:1654633:G:A	50	100	1	0.22
18:1655375:A:G	50	100	1	0.1932
18:1655731:T:C	50	100	1	0.22
18:1655763:T:G	50	100	1	0.01616
18:1656103:A:G	50	100	1	0.1932
18:1656496:G:A	50	100	1	0.2389
18:1656550:A:G	50	100	0.86	0.04702
18:1656939:G:C	50	100	1	0.01616
18:1657249:C:T	50	100	1	0.01616
18:1657265:A:G	50	100	1	0.4844
18:1657302:A:G	50	100	1	0.0207
18:1657361:G:C	50	100	1	0.4844
18:1657962:A:G	50	100	1	0.01616
18:1658063:A:G	50	100	1	0.4842
18:1658069:C:T	50	100	1	0.2202
18:1658491:A:G	50	100	1	0.461
18:1658506:C:T	50	100	1	0.4775
18:1658507:G:A	50	100	1	0.02723
18:1658524:T:A	50	100	1	0.4842
18:1658548:T:C	50	100	1	0.4844
18:1658549:G:A	50	100	1	0.4842
18:1658674:G:A	50	100	1	0.4842
18:1658817:C:T	50	100	1	0.461
18:1658884:A:C	50	100	1	0.01852
18:1659016:G:A	50	100	0.95	0.02633
18:1659100:G:A	50	100	1	0.4858
18:1659514:T:C	50	100	0.99	0.3052
18:1659670:G:A	50	100	1	0.2954
18:1659721:A:G	50	100	0.99	0.2204
18:1659766:G:A	50	100	0.94	0.0138
18:1660050:A:G	50	100	1	0.01761
18:1660071:G:A	50	100	1	0.2255
18:1660316:T:C	50	100	0.93	0.01525
18:1660496:G:A	50	100	1	0.1903
18:1660582:G:C	50	100	0.95	0.116
18:1660826:C:T	50	100	1	0.1981
18:1660847:C:G	50	100	1	0.01688
18:1660969:T:C	50	100	0.9	0.01543
18:1661970:A:T	50	100	0.93	0.01525
18:1662500:C:T	50	100	0.95	0.05501
18:1662847:A:C	50	100	1	0.2226
18:1662986:T:C	50	98	1	0.1901
18:1663357:G:A	50	100	1	0.2228
18:1663416:G:A	50	100	1	0.4134
18:1663561:T:A	50	100	1	0.2228
18:1663758:G:A	50	100	1	0.0187
18:1663869:G:A	50	100	0.92	0.0138
18:1664581:T:G	50	100	0.96	0.08025
18:1664826:A:T	50	100	1	0.0374
18:1664828:G:A	50	100	1	0.01616
18:1665032:A:T	50	100	1	0.4804
18:1665072:C:T	50	100	1	0.02342
18:1665379:T:A	50	100	1	0.01616
18:1665589:C:T	50	100	0.98	0.1302
18:1666021:G:A	50	100	1	0.2965
18:1666144:A:G	50	100	1	0.01616
18:1666183:G:T	50	100	1	0.2965
18:1666391:G:A	50	100	1	0.2259
18:1666740:A:G	50	100	0.85	0.01471
18:1666773:A:C	50	100	1	0.2965
18:1667021:A:G	50	100	1	0.01616
18:1667345:G:A	50	100	1	0.01616
18:1668544:G:T	50	100	1	0.2224
18:1668732:T:C	50	100	1	0.01616
18:1668803:T:C	50	100	1	0.01561
18:1668827:T:C	50	100	0.91	0.01216
18:1668839:C:T	50	100	1	0.2257
18:1668861:T:C	50	100	1	0.01616
18:1669426:T:G	50	100	1	0.2259
18:1669501:G:A	50	98	0.76	0.0118
18:1669538:G:C	50	100	1	0.1897
18:1669605:G:A	50	100	1	0.01616
18:1669884:G:T	50	100	1	0.01144
18:1670018:A:C	50	100	1	0.2259
18:1670237:G:T	50	100	1	0.01561
18:1670495:T:C	50	100	1	0.0187
18:1670885:C:T	50	100	1	0.02705
18:1670914:C:G	50	100	1	0.02342
18:1670981:T:G	50	100	1	0.0187
18:1671275:A:G	50	100	0.97	0.1369
18:1672213:A:G	50	100	1	0.01616
18:1672664:A:G	50	100	1	0.4802
18:1673255:A:G	50	100	1	0.0187
18:1673381:A:G	50	100	1	0.01616
18:1673535:C:G	50	100	0.98	0.01652
18:1673537:C:A	50	100	1	0.2255
18:1673589:G:A	50	100	1	0.4573
18:1673740:T:C	50	100	0.95	0.02614
18:1673790:A:G	50	100	1	0.0187
18:1674093:G:T	50	98	1	0.01852
18:1674299:C:T	50	100	0.92	0.01434
18:1674438:A:G	50	100	1	0.4573
18:1674665:A:G	50	100	1	0.2224
18:1674707:A:C	50	100	0.96	0.02251
18:1674724:G:T	50	100	1	0.0187
18:1675017:G:A	50	100	1	0.1899
18:1676029:A:G	50	100	1	0.2035
18:1676241:G:T	50	100	0.98	0.01616
18:1676485:G:T	50	100	0.99	0.0374
18:1676620:T:G	50	100	1	0.03214
18:1676815:C:T	50	100	1	0.455
18:1676958:C:T	50	100	1	0.0236
18:1677225:C:T	50	100	0.95	0.0955
18:1677281:T:C	50	100	1	0.01616
18:1677743:G:A	50	100	1	0.02378
18:1677768:C:A	50	98	0.93	0.05501
18:1678016:G:A	50	98	0.98	0.169
18:1678019:G:A	50	98	0.93	0.4216
18:1678151:C:T	50	100	0.91	0.01398
18:1678382:G:A	50	100	1	0.01725
18:1678492:C:A	50	100	0.95	0.01761
18:1678736:A:G	50	100	1	0.01743
18:1678745:C:T	50	96	0.98	0.2963
18:1679113:G:C	50	100	0.91	0.0138
18:1679465:G:A	50	100	1	0.01761
18:1679528:A:C	50	100	1	0.01489
18:1679533:T:C	50	100	1	0.2787
18:1679576:A:G	50	100	1	0.01743
18:1679786:A:G	50	100	1	0.01761
18:1680644:C:T	50	100	1	0.2262
18:1680859:A:G	50	100	1	0.4517
18:1681353:G:A	50	100	1	0.1899
18:1681441:C:T	50	100	0.99	0.2115
18:1681584:G:C	50	100	1	0.03758
18:1682466:G:A	50	100	1	0.1732
18:1682954:G:C	50	100	0.93	0.01307
18:1682992:G:C	50	100	1	0.2438
18:1683265:G:A	50	100	1	0.03758
18:1683353:G:A	50	100	1	0.2019
18:1683660:A:G	50	100	1	0.03377
18:1683703:G:A	50	100	1	0.1917
18:1683715:T:C	50	100	1	0.0167
18:1683827:A:G	50	100	1	0.1727
18:1684077:C:T	50	100	0.98	0.2985
18:1684356:G:A	50	100	1	0.3141
18:1684518:T:A	50	100	0.99	0.2478
18:1685029:T:C	50	100	0.99	0.2638
18:1685258:C:T	50	100	0.99	0.2064
18:1685382:T:C	50	100	1	0.474
18:1685383:G:A	50	98	1	0.1866
18:1685436:G:A	50	100	0.8	0.01434
18:1685688:G:A	50	100	1	0.01761
18:1686492:G:A	50	100	0.99	0.213
18:1686884:C:T	50	100	1	0.2159
18:1687041:C:T	50	100	1	0.01489
18:1687467:T:C	50	100	1	0.1727
18:1687937:T:C	50	100	1	0.01289
18:1688829:A:G	50	100	1	0.01797
18:1689067:A:C	50	100	1	0.3179
18:1689068:T:A	50	100	1	0.3179
18:1689143:G:A	50	100	1	0.1915
18:1689442:T:A	50	100	0.98	0.02651
18:1689661:C:T	50	100	0.98	0.02651
18:1689731:G:A	50	100	1	0.2117
18:1689749:A:G	50	100	1	0.01761
18:1689895:A:G	50	98	0.99	0.01634
18:1689972:C:A	50	100	1	0.2117
18:1690007:C:T	50	100	0.92	0.02179
18:1690050:C:T	50	100	1	0.299
18:1690471:G:A	50	100	1	0.4212
18:1690800:T:C	50	100	1	0.01489
18:1691082:C:T	50	100	0.95	0.0276
18:1691724:G:T	50	100	0.99	0.2507
18:1691862:C:T	50	100	1	0.4241
18:1692020:T:C	50	100	1	0.299
18:1692116:T:C	50	100	1	0.299
18:1692249:T:G	50	98	1	0.2992
18:1692821:G:T	50	100	0.99	0.0955
18:1693186:C:A	50	100	0.99	0.05265
18:1693232:A:C	50	100	1	0.299
18:1693779:A:G	50	98	1	0.01325
18:1693862:A:C	50	100	0.99	0.1302
18:1693949:A:G	50	100	1	0.299
18:1694387:G:T	50	100	1	0.2157
18:1694486:G:A	50	100	1	0.2115
18:1694580:G:A	50	100	1	0.4611
18:1695022:T:C	50	100	1	0.3223
18:1695065:G:T	50	100	1	0.01507
18:1695127:A:G	50	100	1	0.2173
18:1695537:T:A	50	100	1	0.299
18:1695576:T:C	50	100	1	0.299
18:1695616:G:A	50	100	1	0.02487
18:1696009:C:T	50	98	0.99	0.2157
18:1696270:G:T	50	100	1	0.2584
18:1696408:C:T	50	100	1	0.2999
18:1696502:G:A	50	100	1	0.315
18:1697257:G:A	50	100	1	0.01816
18:1698036:T:C	50	98	0.99	0.2689
18:1698347:A:G	50	100	1	0.01489
18:1698964:A:G	50	100	1	0.01489
18:1699254:G:T	50	100	1	0.3139
18:1699323:A:G	50	100	1	0.2175
18:1699431:G:A	50	100	0.98	0.05265
18:1699469:C:T	50	100	1	0.3139
18:1699522:C:T	50	100	1	0.2175
18:1699776:G:A	50	100	1	0.2117
18:1699782:G:A	50	100	0.99	0.09749
18:1699829:T:C	50	100	1	0.299
18:1699866:G:A	50	100	1	0.2992
18:1700018:C:T	50	98	1	0.4212
18:1700080:T:C	50	100	0.91	0.0532
18:1700149:T:C	50	100	1	0.1865
18:1700228:T:C	50	100	1	0.299
18:1700238:C:A	50	100	0.99	0.299
18:1700322:A:G	50	100	1	0.2992
18:1700363:T:G	50	96	1	0.02614
18:1700364:G:T	50	96	0.99	0.0423
18:1700646:A:G	50	98	1	0.0423
18:1700715:C:G	50	100	0.96	0.06518
18:1701018:A:G	50	100	0.95	0.01289
18:1701150:T:C	50	100	0.98	0.0216
18:1701284:G:A	50	100	1	0.2159
18:1701464:C:G	50	98	0.94	0.06463
18:1701511:A:G	50	98	1	0.4212
18:1701943:G:A	50	100	1	0.2992
18:1702029:T:A	50	100	1	0.2992
18:1702242:T:A	50	100	1	0.2159
18:1702460:G:C	50	100	1	0.2992
18:1702526:C:A	50	100	1	0.299
18:1702555:C:A	50	100	1	0.01489
18:1702932:T:C	50	100	0.97	0.01525
18:1703245:A:G	50	98	1	0.2478
18:1703316:T:C	50	100	1	0.1863
18:1703411:C:T	50	100	1	0.2919
18:1703545:C:T	50	100	1	0.02487
18:1703553:T:G	50	98	0.96	0.01198
18:1703578:C:T	50	100	1	0.01888
18:1703905:A:C	50	100	1	0.3025
18:1703906:A:C	50	100	0.99	0.05828
18:1704892:G:A	50	100	1	0.2992
18:1705001:T:C	50	98	0.96	0.01198
18:1705005:C:T	50	100	1	0.01489
18:1705106:A:G	50	100	1	0.1725
18:1705126:C:G	50	100	0.91	0.04176
18:1705193:G:A	50	98	0.9	0.05973
18:1705214:G:T	50	100	1	0.2159
18:1705294:C:T	50	100	1	0.2992
18:1705534:A:G	50	100	0.94	0.01525
18:1706002:C:T	50	100	1	0.2175
18:1706189:G:A	50	100	1	0.01761
18:1706386:T:C	50	98	1	0.02469
18:1706797:T:C	50	100	1	0.01924
18:1707113:C:A	50	100	1	0.2175
18:1707172:T:C	50	100	1	0.4083
18:1707909:C:T	50	100	0.98	0.03776
18:1707983:A:G	50	100	1	0.2159
18:1708002:A:C	50	100	1	0.2119
18:1708333:A:G	50	100	1	0.1865
18:1708339:T:C	50	100	1	0.2157
18:1708565:A:G	50	98	1	0.3239
18:1708711:A:G	50	100	1	0.3934
18:1709192:G:T	50	100	1	0.1752
18:1709495:T:C	50	100	1	0.1752
18:1710029:A:G	50	100	1	0.1727
18:1710058:A:G	50	100	1	0.2433
18:1710279:G:A	50	100	0.95	0.0236
18:1710503:G:A	50	100	1	0.2035
18:1711040:T:C	50	100	0.98	0.03776
18:1711156:G:T	50	100	1	0.2433
18:1711169:C:G	50	100	1	0.01489
18:1711210:C:G	50	100	0.98	0.02651
18:1711792:A:G	50	100	1	0.2173
18:1712035:G:A	50	100	1	0.2173
18:1712284:C:T	50	100	1	0.01924
18:1712602:A:G	50	100	0.98	0.02197
18:1712687:A:G	50	100	1	0.01924
18:1713120:G:A	50	100	1	0.01489
18:1713130:G:A	50	100	0.99	0.01398
18:1713346:T:C	50	100	1	0.2157
18:1713450:T:C	50	100	1	0.01507
18:1713595:A:T	50	100	1	0.01489
18:1713708:G:A	50	100	1	0.01489
18:1713831:A:G	50	100	1	0.1727
18:1714026:G:A	50	100	1	0.1845
18:1714031:T:C	50	100	1	0.2467
18:1714071:G:A	50	100	1	0.01816
18:1714350:T:C	50	100	1	0.1917
18:1714659:A:G	50	100	1	0.1917
18:1714669:G:A	50	100	1	0.01489
18:1714883:A:G	50	100	1	0.2119
18:1715418:A:C	50	100	1	0.0955
18:1715938:A:G	50	100	1	0.01816
18:1716145:G:A	50	100	1	0.4336
18:1716495:G:T	50	100	1	0.01816
18:1716504:C:T	50	100	1	0.1725
18:1716640:T:C	50	100	1	0.2435
18:1716645:G:A	50	100	1	0.2469
18:1716700:T:C	50	100	1	0.01489
18:1716860:A:G	50	100	1	0.2433
18:1716936:C:T	50	100	1	0.01816
18:1717542:T:C	50	100	0.91	0.01561
18:1717586:C:G	50	100	0.98	0.02651
18:1718016:A:G	50	100	0.98	0.02741
18:1718331:G:A	50	100	1	0.1728
18:1718379:T:G	50	100	1	0.2199
18:1718795:G:A	50	100	1	0.1734
18:1718796:C:T	50	100	0.99	0.01489
18:1718811:G:A	50	100	1	0.2202
18:1718812:T:C	50	100	1	0.2484
18:1718981:T:C	50	100	1	0.2202
18:1719299:A:T	50	100	1	0.1405
18:1719816:G:A	49	100	1	0.1737
18:1719857:A:G	49	100	1	0.1736
18:1720013:A:G	50	100	0.97	0.01452
18:1720196:T:A	44	100	1	0.01362
18:1720457:T:C	41	97.6	0.9	0.3279
18:1720472:C:T	48	97.9	0.94	0.05828
18:1721072:G:A	50	94	0.8	0.01126
18:1721100:G:A	35	94.3	0.95	0.1698
18:1721250:T:G	47	100	0.99	0.22
18:1721299:A:G	50	100	0.89	0.0276
18:1721360:T:G	50	100	1	0.01362
18:1721724:A:G	50	100	1	0.09459
18:1721921:T:G	50	100	0.98	0.2618
18:1721945:A:G	50	100	0.99	0.02288
18:1722426:T:C	50	100	1	0.09423
18:1722746:G:A	50	96	0.8	0.04811
18:1723358:T:G	50	98	0.98	0.1734
18:1723429:A:C	50	98	0.97	0.4317
18:1723475:C:T	50	100	0.91	0.02687
18:1723988:G:A	50	100	0.92	0.01707
18:1724086:G:C	50	100	0.96	0.2191
18:1724918:A:T	50	100	0.93	0.2142
18:1725182:A:T	50	96	0.96	0.1732
18:1725757:C:A	50	98	0.92	0.3321
18:1725760:A:G	50	100	0.89	0.01271
18:1725902:T:A	50	96	0.96	0.1659
18:1726216:A:G	50	92	0.83	0.2887
18:1726364:A:T	50	90	0.83	0.3342
18:1726367:T:A	50	90	0.82	0.3341
18:1727017:C:A	50	98	0.92	0.3119
18:1728456:C:T	50	98	0.94	0.3252
18:1729480:G:A	50	100	0.99	0.01471
18:1729640:C:T	50	100	0.94	0.2509
18:1730167:A:G	50	100	0.95	0.02487
18:1730377:A:G	50	98	0.99	0.1004
18:1731080:T:A	50	100	0.78	0.06245
18:1731153:A:G	50	100	0.94	0.2415
18:1731448:G:A	50	98	0.97	0.1213
18:1731456:C:T	50	98	0.99	0.1685
18:1731839:C:G	50	100	0.97	0.02505
18:1732735:G:A	50	98	0.98	0.1563
18:1732946:A:C	50	100	0.79	0.01707
18:1733375:C:T	50	100	0.96	0.0561
18:1733392:G:A	49	95.9	0.88	0.04993
18:1733621:C:T	50	98	0.98	0.1213
18:1733662:A:G	50	100	0.97	0.02505
18:1733769:A:C	50	100	0.97	0.2765
18:1733899:C:A	50	98	0.68	0.01943
18:1733911:A:G	50	98	0.68	0.01834
18:1734142:C:T	48	97.9	0.99	0.158
18:1734197:A:G	48	97.9	0.98	0.02251
18:1734227:T:C	49	98	0.98	0.1594
18:1734231:G:A	49	98	0.99	0.1687
18:1734246:T:C	49	98	0.98	0.02251
18:1734297:T:C	49	100	0.96	0.02542
18:1734368:T:G	50	98	0.81	0.0256
18:1734850:C:T	50	100	0.95	0.1118
18:1735367:A:G	50	98	0.99	0.1594
18:1735780:A:T	50	98	0.97	0.01471
18:1736034:T:G	50	98	0.98	0.1211
18:1736062:A:G	50	98	0.98	0.02251
18:1736485:T:G	50	100	0.9	0.1037
18:1736521:C:T	50	100	0.97	0.05592
18:1737264:A:T	50	100	0.97	0.05592
18:1737489:A:G	50	100	0.97	0.2662
18:1737539:T:C	50	100	1	0.09985
18:1737611:T:C	49	98	0.96	0.1245
18:1737664:C:T	50	100	0.94	0.03232
18:1737903:G:A	50	98	0.99	0.1699
18:1738360:A:G	50	100	0.97	0.2769
18:1738583:A:G	50	100	0.98	0.2531
18:1739338:A:G	50	98	0.99	0.1598
18:1739355:C:T	50	98	0.97	0.1216
18:1739652:G:T	50	100	0.99	0.09967
18:1739979:G:A	50	100	0.97	0.05556
18:1740083:G:C	50	98	0.82	0.02505
18:1740196:T:C	50	100	0.93	0.1349
18:1740634:G:A	50	100	0.95	0.2427
18:1740945:G:A	50	100	0.95	0.2678
18:1741652:T:G	50	90	0.86	0.1883
18:1741740:C:T	50	96	0.84	0.06445
18:1741796:T:G	50	98	0.77	0.01344
18:1741934:A:G	50	98	0.95	0.2097
18:1742118:A:G	50	96	0.96	0.1906
18:1742132:A:G	50	94	0.95	0.39
18:1742206:T:C	50	98	0.95	0.3971
18:1742271:G:A	50	96	0.95	0.3377
18:1742642:C:T	50	98	0.97	0.1051
18:1742643:A:G	50	96	0.96	0.2033
18:1743214:A:G	50	96	0.98	0.218
18:1743287:G:A	50	100	0.93	0.0532
18:1743470:C:T	50	94	0.98	0.3459
18:1743528:C:T	50	98	0.95	0.05792
18:1743620:A:G	50	98	0.98	0.218
18:1743730:A:G	50	98	0.96	0.1855
18:1744194:A:C	50	98	0.98	0.2293
18:1744337:A:T	50	94	0.97	0.3573
18:1744437:T:C	50	100	0.95	0.05301
18:1744505:A:G	50	100	0.97	0.01416
18:1744693:A:G	50	98	0.98	0.1055
18:1744722:G:T	50	98	0.97	0.1894
18:1744827:G:T	50	100	0.97	0.1921
18:1744952:A:G	50	98	0.96	0.05773
18:1745241:A:G	50	98	0.98	0.3444
18:1745373:A:C	50	98	0.87	0.02306
18:1745814:A:T	50	98	0.98	0.3446
18:1746201:T:A	50	98	0.94	0.0532
18:1746420:C:T	50	100	0.98	0.1055
18:1746520:G:C	50	100	0.96	0.05301
18:1746734:A:G	50	100	0.91	0.04811
18:1747007:C:T	48	100	0.98	0.358
18:1747029:C:G	48	97.9	0.97	0.1915
18:1747083:A:G	46	91.3	0.95	0.1028
18:1747171:A:G	45	86.7	0.71	0.03994
18:1747207:A:G	41	95.1	0.8	0.04412
18:1747213:G:A	46	95.7	0.89	0.04049
18:1747217:C:G	43	93	0.89	0.04085
18:1747223:G:C	43	95.3	0.89	0.04085
18:1747238:T:A	44	95.5	0.66	0.05592
18:1747252:T:A	47	95.7	0.98	0.1051
18:1747264:T:A	40	85	0.86	0.08733
18:1747266:A:T	39	87.2	0.93	0.3219
18:1747268:A:T	48	97.9	0.91	0.05102
18:1747489:A:T	50	100	0.98	0.05283
18:1747690:C:A	50	100	0.96	0.05265
18:1747746:G:A	50	98	0.97	0.3595
18:1748139:A:T	50	90	0.86	0.158
18:1748549:A:G	50	100	0.97	0.2211
18:1748721:G:A	50	96	0.99	0.3491
18:1749954:A:G	50	100	0.96	0.04085
18:1750522:A:G	50	96	0.99	0.3491
18:1751274:C:T	50	100	0.99	0.2193
18:1751999:A:G	50	96	0.98	0.3618
18:1752115:T:C	50	100	0.99	0.01779
18:1752308:A:G	50	100	0.98	0.1044
18:1752425:T:A	50	96	0.98	0.3493
18:1752809:T:C	50	96	0.98	0.1799
18:1752930:T:C	50	100	1	0.01162
18:1753604:A:T	50	100	0.98	0.2197
18:1753672:A:G	50	100	0.98	0.106
18:1753903:G:C	50	100	0.98	0.05846
18:1753952:C:T	50	96	0.97	0.3615
18:1754162:G:T	50	96	0.97	0.3626
18:1754175:G:A	50	96	0.97	0.3633
18:1754273:A:G	50	96	0.97	0.3635
18:1754487:A:G	50	100	1	0.01107
18:1754590:A:G	50	96	0.97	0.4263
18:1755027:A:G	50	92	0.98	0.3604
18:1755058:G:A	50	94	0.98	0.3617
18:1755079:G:C	50	92	0.98	0.4036
18:1755081:T:C	50	92	0.98	0.3637
18:1755091:C:T	49	93.9	0.98	0.3638
18:1755124:C:T	46	91.3	0.97	0.04012
18:1755139:G:T	40	95	1	0.01144
18:1755158:C:T	35	85.7	0.9	0.0374
18:1755170:G:A	31	80.6	0.92	0.1353
18:1755408:A:G	50	88	0.98	0.3627
18:1755417:G:A	49	91.8	0.98	0.3622
18:1755816:A:G	50	94	0.98	0.3555
18:1755832:G:A	50	94	0.98	0.3553
18:1756014:A:C	50	94	0.98	0.3528
18:1756066:A:G	50	100	0.97	0.07807
18:1756223:C:A	50	100	0.92	0.01543
18:1756421:G:A	50	94	0.98	0.3502
18:1756468:T:C	50	100	0.97	0.09296
18:1756669:T:C	50	96	0.99	0.1788
18:1756673:C:T	50	96	0.99	0.1786
18:1756706:T:C	50	100	0.99	0.104
18:1756752:T:G	50	100	0.96	0.04103
18:1757030:C:T	50	96	0.98	0.3553
18:1757035:C:T	50	100	0.97	0.04103
18:1757077:A:T	50	96	0.97	0.06572
18:1757088:C:T	50	96	0.97	0.06554
18:1757216:A:G	48	93.8	0.98	0.1129
18:1757233:C:T	49	95.9	0.85	0.0472
18:1757272:T:A	48	87.5	0.98	0.1127
18:1757291:G:A	48	93.8	0.98	0.1127
18:1757295:T:C	48	93.8	0.98	0.1127
18:1757304:G:C	48	89.6	0.95	0.3524
18:1757403:C:T	49	93.9	0.85	0.06191
18:1757404:G:A	49	87.8	0.98	0.2522
18:1757418:G:A	49	93.9	0.85	0.06227
18:1757421:A:G	49	93.9	0.85	0.06227
18:1757430:C:T	49	91.8	0.92	0.06264
18:1757432:C:T	49	91.8	0.9	0.06282
18:1757444:A:G	45	100	0.92	0.063
18:1757452:G:A	50	96	0.99	0.2538
18:1757471:A:G	50	96	0.98	0.3558
18:1757503:G:A	50	100	0.99	0.1785
18:1757522:C:T	50	100	0.99	0.1785
18:1757846:C:T	50	96	1	0.1872
18:1757880:A:C	50	100	0.99	0.1786
18:1757888:A:G	50	100	0.96	0.05773
18:1757990:G:A	50	100	0.99	0.1788
18:1758000:A:C	50	100	0.99	0.1786
18:1758203:G:A	50	100	0.99	0.179
18:1758275:C:A	50	100	0.99	0.179
18:1758281:C:T	50	100	0.99	0.179
18:1758294:G:A	50	100	0.99	0.179
18:1758427:G:C	50	100	0.99	0.1794
18:1758532:C:A	50	100	0.99	0.1796
18:1758594:T:C	50	100	0.99	0.1794
18:1758810:G:A	50	98	0.98	0.1794
18:1758839:G:A	50	100	0.99	0.1794
18:1759108:G:A	50	100	0.99	0.02433
18:1759188:G:A	50	100	0.88	0.01144
18:1759396:A:C	50	100	1	0.04121
18:1759431:C:G	50	100	0.97	0.06736
18:1759436:C:G	50	100	0.99	0.1796
18:1759555:A:G	50	100	1	0.04103
18:1759808:T:A	50	100	1	0.1031
18:1759862:A:T	50	100	0.99	0.1794
18:1759975:C:G	50	100	0.99	0.1783
18:1760083:G:A	50	100	1	0.1794
18:1760129:C:T	50	100	1	0.1794
18:1760588:G:A	50	100	1	0.0679
18:1760763:G:A	50	100	1	0.07298
18:1760805:T:A	50	100	1	0.0728
18:1760808:T:A	50	100	1	0.1794
18:1760847:C:T	50	100	1	0.07298
18:1760955:T:A	50	100	0.97	0.06663
18:1761131:G:A	50	100	1	0.0728
18:1761136:A:G	50	98	1	0.1068
18:1761389:A:C	50	100	1	0.04103
18:1761415:C:T	50	100	1	0.0728
18:1761469:C:T	50	100	1	0.0728
18:1761474:A:G	50	98	1	0.1857
18:1761616:T:C	50	100	1	0.0728
18:1761690:T:C	50	100	1	0.0728
18:1761691:G:T	50	100	1	0.06736
18:1761722:A:C	50	100	1	0.04103
18:1761741:A:G	50	100	0.99	0.0728
18:1761855:A:G	50	100	1	0.0728
18:1762130:G:A	50	100	1	0.0728
18:1762295:T:C	50	100	1	0.1069
18:1762517:G:A	50	100	1	0.0728
18:1762594:C:T	50	98	1	0.2585
18:1762940:A:G	50	100	1	0.0728
18:1762991:A:G	50	100	1	0.0728
18:1763203:C:A	50	100	1	0.07226
18:1763263:T:C	50	100	1	0.07226
18:1763705:G:C	50	100	0.98	0.07026
18:1763722:T:A	50	100	0.98	0.01707
18:1763735:A:T	50	100	1	0.07226
18:1764301:C:T	50	100	1	0.179
18:1764360:C:T	50	100	0.98	0.2302
18:1764388:G:T	50	100	1	0.04103
18:1764462:T:C	50	100	1	0.1033
18:1764655:C:T	50	100	1	0.1055
18:1764724:C:T	50	100	1	0.04103
18:1764782:C:G	50	100	1	0.179
18:1765103:T:C	50	100	0.99	0.01434
18:1765263:A:G	50	100	1	0.1783
18:1765321:G:A	50	100	0.87	0.0236
18:1765639:T:G	50	100	1	0.1794
18:1765653:A:G	50	100	1	0.1062
18:1765950:T:C	50	100	0.93	0.05828
18:1765999:A:T	50	100	0.99	0.1042
18:1766156:G:A	50	100	0.96	0.03613
18:1766451:C:T	50	100	1	0.07462
18:1766456:T:C	50	100	1	0.07262
18:1766507:T:C	50	100	1	0.04158
18:1766604:T:G	50	100	1	0.2217
18:1766620:T:C	50	100	1	0.04158
18:1767000:T:C	50	100	0.91	0.01797
18:1767079:G:C	50	98	0.98	0.2357
18:1767146:A:G	50	100	1	0.1796
18:1767177:C:G	50	100	1	0.1796
18:1767244:G:T	50	82	0.98	0.2357
18:1767890:A:T	50	100	1	0.1801
18:1768258:T:C	50	100	1	0.1801
18:1768366:A:C	50	100	1	0.1801
18:1768439:T:A	50	100	1	0.1801
18:1768511:A:G	50	100	1	0.1801
18:1768739:G:A	50	100	1	0.1035
18:1768901:T:C	50	100	1	0.04139
18:1768919:A:G	50	100	1	0.04139
18:1769070:G:A	49	100	0.81	0.01198
18:1769167:T:C	48	97.9	1	0.1801
18:1769244:C:A	50	100	1	0.07244
18:1769298:C:A	50	100	1	0.1062
18:1769363:A:T	50	100	0.97	0.1284
18:1769510:G:T	49	91.8	0.99	0.4012
18:1769654:C:A	49	89.8	0.99	0.1801
18:1769685:A:G	50	96	1	0.1803
18:1769878:A:T	50	100	0.97	0.3453
18:1769999:A:G	50	100	0.99	0.06845
18:1770102:T:C	50	100	0.94	0.02705
18:1770308:T:C	50	100	1	0.07244
18:1770387:A:T	50	100	0.99	0.2642
18:1770402:C:T	50	98	1	0.07262
18:1770422:A:G	50	100	1	0.07244
18:1770649:T:C	50	98	0.97	0.1885
18:1770744:T:C	50	98	0.98	0.376
18:1770795:C:T	50	100	1	0.1794
18:1771062:C:T	50	98	0.97	0.1447
18:1771275:A:G	50	100	0.99	0.1794
18:1771367:A:G	50	100	0.98	0.179
18:1771412:G:A	50	100	0.98	0.1794
18:1771553:C:A	50	98	0.9	0.04557
18:1771761:C:T	50	100	0.98	0.1937
18:1771944:A:T	50	98	0.9	0.06173
18:1772052:T:C	50	98	0.83	0.02887
18:1772261:G:C	50	98	0.98	0.4597
18:1772294:A:G	50	100	0.96	0.09205
18:1772447:C:T	50	98	0.98	0.4724
18:1772730:G:A	50	98	0.97	0.1905
18:1772845:G:A	50	98	0.98	0.2188
18:1773001:T:C	50	100	0.96	0.06645
18:1773144:C:T	50	98	0.98	0.3346
18:1773182:C:T	50	100	0.98	0.1042
18:1773198:G:A	50	100	0.97	0.08533
18:1774019:T:C	50	100	0.94	0.08497
18:1774070:T:A	50	100	0.96	0.05211
18:1774156:C:T	50	94	0.98	0.3335
18:1774937:T:C	50	100	0.99	0.1044
18:1775083:A:G	50	98	0.96	0.3989
18:1775174:G:C	50	96	0.98	0.2271
18:1775282:A:G	50	96	0.95	0.4477
18:1775688:C:T	50	80	0.81	0.3664
18:1775697:A:G	50	98	0.75	0.0256
18:1775719:G:A	50	84	0.81	0.4935
18:1775746:G:A	50	82	0.8	0.09822
18:1775854:C:A	50	98	0.77	0.08243
18:1776289:T:C	50	100	0.9	0.2809
18:1776292:T:G	50	100	0.93	0.1338
18:1776373:C:T	50	100	0.93	0.06572
18:1776383:C:T	50	100	0.9	0.04357
18:1776385:T:C	50	100	0.63	0.01144
18:1776665:C:T	50	98	0.91	0.1126
18:1776969:C:A	50	100	0.92	0.04176
18:1777012:G:A	50	98	0.95	0.4995
18:1777080:A:T	50	98	0.95	0.4886
18:1777181:A:C	50	100	1	0.01434
18:1777835:A:T	50	100	0.92	0.04739
18:1778209:C:G	50	98	0.97	0.1511
18:1778420:C:T	50	98	0.93	0.05428
18:1778468:C:T	50	96	0.96	0.2447
18:1778591:A:G	50	96	0.96	0.2413
18:1779064:C:G	50	94	0.98	0.1647
18:1779236:G:C	50	100	0.99	0.1249
18:1779405:G:T	50	98	1	0.01634
18:1779608:T:C	50	100	0.99	0.1057
18:1779895:C:G	50	98	0.99	0.1434
18:1780529:T:G	50	100	0.99	0.06445
18:1780601:G:A	50	98	0.94	0.01253
18:1780688:C:T	50	100	0.99	0.2128
18:1781205:T:G	50	100	0.99	0.06445
18:1781318:A:G	50	100	0.98	0.04975
18:1781335:G:A	50	100	0.99	0.1997
18:1782146:T:G	50	100	0.99	0.205
18:1782308:T:C	49	100	0.99	0.1249
18:1782561:A:G	50	96	0.73	0.06064
18:1782955:A:G	50	100	0.89	0.02033
18:1782966:G:T	50	100	1	0.2137
18:1783436:T:C	49	98	0.97	0.2351
18:1783437:G:A	50	100	1	0.01543
18:1783626:T:A	50	100	1	0.01652
18:1783976:G:A	50	100	0.98	0.1451
18:1784467:G:C	50	100	1	0.01961
18:1784671:A:G	50	100	0.98	0.1449
18:1785170:C:T	50	100	0.99	0.4161
18:1785788:G:C	50	100	1	0.06863
18:1785821:T:C	50	100	0.97	0.1432
18:1785870:G:A	50	100	1	0.2131
18:1786420:A:G	50	100	1	0.01652
18:1786476:C:T	50	100	0.99	0.01398
18:1786587:G:A	50	100	1	0.2133
18:1786891:C:A	50	100	0.99	0.2124
18:1787062:T:C	50	100	0.99	0.1057
18:1787226:G:A	50	98	0.97	0.1723
18:1787324:C:T	50	100	0.85	0.01906
18:1787728:T:A	50	98	0.96	0.3775
18:1787875:C:A	50	100	1	0.06845
18:1788952:T:A	50	98	0.97	0.2351
18:1789022:T:A	50	100	0.99	0.01961
18:1789515:A:G	50	100	0.99	0.2122
18:1789543:C:T	50	100	0.97	0.1721
18:1789909:G:A	50	98	0.96	0.2355
18:1790157:C:T	50	100	0.99	0.2131
18:1790426:G:A	50	100	0.98	0.1723
18:1790431:C:G	50	100	0.99	0.0167
18:1790466:G:A	50	100	0.99	0.2144
18:1791668:C:G	50	100	1	0.06863
18:1791923:G:A	50	100	0.98	0.124
18:1792126:C:G	50	98	0.98	0.2231
18:1792595:T:C	50	94	0.94	0.08642
18:1792597:T:C	48	89.6	0.95	0.4328
18:1793105:T:A	50	96	0.86	0.3822
18:1793195:C:A	50	96	0.93	0.09187
18:1793388:A:T	50	100	0.96	0.2674
18:1793832:G:A	50	100	0.96	0.06663
18:1794015:T:C	50	100	0.97	0.01543
18:1794133:G:A	50	100	0.96	0.06681
18:1794442:A:G	50	100	0.96	0.06681
18:1794508:A:G	50	100	0.96	0.2691
18:1794514:T:A	50	100	0.96	0.06681
18:1794764:C:T	50	100	0.98	0.06718
18:1796248:A:C	50	98	0.96	0.4956
18:1796360:G:A	50	98	0.96	0.4136
18:1796579:T:C	50	100	0.96	0.0659
18:1796709:A:T	50	100	0.92	0.1313
18:1798153:G:T	50	100	0.99	0.08588
18:1798170:G:A	50	98	0.8	0.04375
18:1798172:G:A	50	98	0.96	0.1694
18:1798354:A:C	50	100	0.96	0.2712
18:1798398:C:T	50	100	0.94	0.01743
18:1798818:T:C	50	100	1	0.08588
18:1799016:C:G	50	100	1	0.08588
18:1799314:C:T	50	100	0.95	0.02959
18:1799612:G:A	50	100	1	0.08606
18:1799888:A:G	50	98	0.96	0.1741
18:1800196:G:T	50	100	0.89	0.01761
18:1800230:C:T	50	100	1	0.08206
18:1800337:G:A	50	100	0.97	0.2927
18:1800376:T:A	50	98	0.98	0.4933
18:1800516:C:T	50	98	0.97	0.4261
18:1800606:A:G	50	98	0.96	0.4708
18:1800610:C:G	50	100	0.95	0.01489
18:1800612:A:T	50	98	0.96	0.4875
18:1800636:A:G	50	96	0.96	0.1767
18:1800638:C:T	50	100	0.94	0.3388
18:1800640:T:C	50	96	0.95	0.02397
18:1800641:G:A	50	98	0.95	0.01507
18:1800644:T:A	50	96	0.94	0.1514
18:1800647:A:G	50	96	0.93	0.02633
18:1800674:T:A	49	98	0.89	0.1436
18:1800678:T:C	50	96	0.92	0.08333
18:1800690:A:C	49	98	0.96	0.2889
18:1800695:G:C	49	98	0.96	0.289
18:1800706:A:G	49	98	0.95	0.08279
18:1800726:C:G	49	98	0.96	0.3072
18:1800733:G:C	49	98	0.8	0.02378
18:1800735:G:A	50	94	0.95	0.3017
18:1800740:C:T	50	98	0.79	0.06318
18:1800756:C:T	50	100	0.97	0.02052
18:1800765:G:A	49	95.9	0.84	0.02977
18:1800793:A:G	50	100	0.96	0.01216
18:1800921:A:G	50	100	0.96	0.2745
18:1801013:C:T	50	98	0.97	0.4906
18:1801639:C:T	50	98	0.94	0.01253
18:1802097:A:G	50	100	0.9	0.01779
18:1802409:A:G	50	98	0.93	0.1805
18:1802442:T:G	50	100	0.98	0.4011
18:1802916:G:A	50	100	0.96	0.2963
18:1803244:C:T	50	100	1	0.0305
18:1803415:T:C	50	100	0.96	0.07988
18:1803912:T:C	50	100	0.98	0.4009
18:1804045:A:G	50	100	0.96	0.01725
18:1804119:T:C	50	100	0.98	0.4005
18:1804123:T:G	50	100	0.98	0.4009
18:1804570:G:T	50	100	0.97	0.2912
18:1804618:A:C	50	98	0.96	0.3686
18:1804751:A:G	50	100	0.96	0.01162
18:1804792:G:A	50	100	0.86	0.01779
18:1804896:C:T	50	100	0.91	0.1436
18:1805199:T:C	50	100	0.99	0.4014
18:1805224:T:C	50	100	0.99	0.4009
18:1805317:T:A	50	100	0.97	0.2908
18:1805513:C:T	50	100	0.96	0.0728
18:1806260:G:A	50	100	0.97	0.0216
18:1807206:A:G	50	100	0.97	0.08007
18:1807278:C:T	50	98	0.95	0.3689
18:1807320:C:G	50	100	0.97	0.08007
18:1807632:C:T	50	100	0.83	0.01779
18:1807673:G:A	50	100	0.98	0.4014
18:1807775:A:G	50	100	0.99	0.02959
18:1807924:G:T	50	100	0.98	0.02378
18:1807949:G:A	50	100	0.97	0.09005
18:1808038:T:C	50	100	0.99	0.0207
18:1808502:G:A	50	100	0.84	0.01797
18:1808728:C:T	50	100	0.97	0.4089
18:1808743:A:C	50	100	0.99	0.0305
18:1808887:C:T	50	100	0.93	0.08769
18:1809216:A:G	50	92	0.88	0.4635
18:1809607:T:A	50	86	0.74	0.2015
18:1809775:A:G	50	96	0.69	0.03177
18:1809868:G:A	50	84	0.75	0.3976
18:1810037:G:A	50	98	0.65	0.02269
18:1810366:G:A	50	98	0.74	0.04575
18:1810372:G:A	50	100	0.9	0.07335
18:1810384:C:G	50	100	0.9	0.07371
18:1811416:T:C	50	98	0.96	0.4555
18:1811427:C:G	50	100	0.94	0.1313
18:1811496:G:A	50	100	0.93	0.1494
18:1811603:C:T	50	98	0.96	0.1708
18:1811696:A:T	50	98	0.96	0.488
18:1812036:T:G	50	100	0.99	0.0285
18:1812128:C:T	50	100	0.99	0.02869
18:1812256:C:T	50	100	0.94	0.1314
18:1812268:T:A	50	98	0.93	0.138
18:1812447:G:A	50	100	0.96	0.1821
18:1812811:C:G	50	98	0.86	0.01398
18:1813410:C:T	50	100	0.99	0.02124
18:1813411:G:A	50	98	0.97	0.1719
18:1813939:A:C	50	100	0.95	0.1316
18:1814145:C:T	50	100	0.97	0.4748
18:1814335:G:A	50	100	0.97	0.4746
18:1814844:T:C	50	100	0.94	0.1451
18:1814949:A:T	50	98	0.97	0.4826
18:1815265:A:G	50	98	0.97	0.1629
18:1815393:C:T	50	98	0.94	0.1407
18:1815515:T:C	50	96	0.97	0.3399
18:1816032:C:T	50	100	0.62	0.01525
18:1816035:A:G	50	98	0.98	0.4662
18:1816160:C:G	50	98	0.9	0.06863
18:1817004:G:A	50	100	0.98	0.1895
18:1817187:A:T	50	100	0.95	0.1407
18:1817361:T:C	50	98	0.97	0.1917
18:1817595:C:A	50	100	0.95	0.1509
18:1817746:A:G	50	100	0.97	0.2144
18:1818038:T:G	50	100	0.98	0.1471
18:1818176:T:C	48	97.9	0.96	0.3597
18:1818190:C:G	47	95.7	0.95	0.07426
18:1818210:C:A	47	83	0.98	0.4454
18:1818235:A:G	47	97.9	0.95	0.1057
18:1818257:G:A	47	80.9	0.91	0.1649
18:1818323:G:A	49	87.8	0.92	0.1743
18:1818348:C:T	48	91.7	0.93	0.1106
18:1818351:G:A	49	77.6	0.96	0.1592
18:1818360:C:G	48	87.5	0.93	0.1759
18:1818372:C:T	48	97.9	0.84	0.03867
18:1818376:A:G	47	91.5	0.91	0.07734
18:1818384:A:C	46	95.7	0.91	0.0935
18:1818389:G:A	47	91.5	0.95	0.06173
18:1818400:A:T	48	95.8	0.95	0.07589
18:1818409:A:T	50	96	0.96	0.07988
18:1818443:G:C	50	94	0.96	0.4648
18:1818915:G:A	50	100	0.97	0.2564
18:1819542:G:T	50	100	1	0.08588
18:1819562:T:C	50	98	0.99	0.4523
18:1819861:A:G	50	100	0.99	0.1781
18:1819882:A:G	50	100	0.99	0.1781
18:1820067:T:G	44	93.2	0.99	0.4553
18:1820124:A:G	45	86.7	0.73	0.1939
18:1820318:A:G	47	93.6	0.92	0.08424
18:1820513:A:G	50	98	0.91	0.01017
18:1820966:G:A	50	100	1	0.2505
18:1821016:A:T	50	100	1	0.09713
18:1821144:A:G	50	100	1	0.2507
18:1821202:A:G	50	100	0.86	0.01561
18:1821329:G:A	50	98	1	0.3486
18:1821414:T:A	50	100	0.99	0.0817
18:1821487:A:T	50	100	0.99	0.1042
18:1821650:G:A	50	100	1	0.2473
18:1821884:A:G	50	100	1	0.4316
18:1821950:G:A	50	98	1	0.24
18:1821965:C:A	50	98	1	0.4319
18:1821998:C:T	50	100	1	0.2507
18:1822074:A:G	50	100	1	0.4319
18:1822241:G:T	50	100	0.68	0.02033
18:1822268:T:G	50	100	0.9	0.02033
18:1822402:T:C	50	100	1	0.01325
18:1822404:G:A	50	100	1	0.2509
18:1822481:C:G	50	100	0.99	0.1
18:1822967:T:C	50	100	1	0.3524
18:1823203:G:A	50	100	0.98	0.2364
18:1823282:A:G	50	100	0.97	0.08606
18:1823697:G:A	50	100	1	0.08606
18:1823876:A:G	50	100	1	0.1006
18:1823884:A:T	50	100	1	0.3524
18:1824509:A:G	50	100	0.99	0.1008
18:1824763:A:G	50	100	1	0.2547
18:1825169:C:T	50	100	1	0.3315
18:1825364:A:C	50	100	0.89	0.03141
18:1825570:A:G	50	100	1	0.3486
18:1825827:G:A	50	100	1	0.4468
18:1826005:A:C	50	100	1	0.3526
18:1826016:T:C	50	100	1	0.3526
18:1826320:G:T	50	100	0.88	0.01489
18:1826416:G:A	50	100	1	0.4466
18:1826437:T:G	50	100	1	0.3415
18:1826602:G:A	50	100	1	0.3488
18:1826674:A:G	50	100	0.98	0.08479
18:1826760:C:T	50	100	0.97	0.05737
18:1827165:A:C	49	100	1	0.3787
18:1827188:C:T	50	100	1	0.08842
18:1827197:A:C	49	100	1	0.3756
18:1827363:T:C	50	100	0.86	0.01634
18:1827434:G:C	50	100	1	0.3758
18:1827601:A:T	50	100	1	0.3755
18:1827660:C:T	50	100	1	0.3756
18:1827985:C:T	50	100	1	0.3716
18:1828188:C:T	50	100	1	0.3718
18:1828225:A:G	50	100	1	0.3758
18:1828320:A:G	50	100	1	0.4328
18:1828349:A:G	50	100	1	0.4317
18:1828413:G:A	50	100	1	0.433
18:1828860:G:A	50	100	0.97	0.157
18:1828949:G:C	50	98	0.99	0.4793
18:1828989:C:T	50	100	0.92	0.01126
18:1828994:C:T	50	100	0.98	0.06554
18:1829373:A:G	50	96	0.93	0.2485
18:1829461:T:C	50	100	0.99	0.3237
18:1829674:C:T	50	100	0.99	0.3235
18:1830414:T:C	50	100	1	0.01743
18:1830428:G:A	50	100	0.81	0.01834
18:1830881:G:A	50	98	0.98	0.01307
18:1830926:A:G	50	100	1	0.4788
18:1831076:G:A	50	100	1	0.01325
18:1831123:C:T	50	100	0.99	0.1701
18:1831298:T:G	50	100	1	0.4134
18:1832245:G:C	50	100	1	0.4132
18:1832994:C:T	50	100	0.98	0.08987
18:1833585:A:G	50	100	0.98	0.08987
18:1833681:A:G	50	100	0.99	0.3226
18:1833734:G:A	50	100	0.99	0.3027
18:1834378:G:A	50	100	0.99	0.3145
18:1834648:T:G	50	100	0.99	0.3226
18:1835096:T:C	50	100	0.99	0.3105
18:1835104:A:T	50	100	0.99	0.3226
18:1835382:C:T	50	100	0.99	0.323
18:1835425:C:T	50	100	0.94	0.02814
18:1835805:G:C	50	100	0.99	0.3028
18:1836060:C:T	50	100	0.99	0.3228
18:1836234:G:A	50	100	0.99	0.3228
18:1836455:A:T	50	96	0.86	0.03377
18:1836489:G:A	50	100	0.99	0.3146
18:1836665:C:A	50	100	0.98	0.3228
18:1836756:A:G	50	100	0.99	0.3228
18:1836759:G:A	50	96	0.85	0.09713
18:1836884:C:G	50	100	0.98	0.09368
18:1837006:A:C	50	100	0.98	0.15310000000000001
18:1837015:G:A	50	100	0.98	0.1532
18:1837203:G:A	50	100	0.98	0.1529
18:1837627:A:T	50	100	0.99	0.1329
18:1838900:A:G	50	100	0.99	0.08678
18:1839338:C:T	50	100	0.99	0.2188
18:1839386:G:A	50	100	0.95	0.1805
18:1839563:A:G	50	100	0.99	0.2248
18:1839600:A:T	50	100	0.99	0.2208
18:1839910:G:T	50	100	0.99	0.2142
18:1840609:C:A	50	100	0.99	0.08696
18:1840657:A:G	50	98	0.98	0.1859
18:1840778:G:A	50	96	0.94	0.1799
18:1841370:T:G	50	100	0.98	0.1718
18:1841422:G:A	50	100	0.99	0.05392
18:1841424:C:G	50	98	0.96	0.02251
18:1841468:C:T	50	100	0.97	0.4134
18:1841569:A:G	50	100	0.97	0.2358
18:1841701:C:G	50	100	0.95	0.1805
18:1841742:C:T	50	100	1	0.01089
18:1842143:C:T	50	100	0.96	0.02142
18:1842187:T:G	50	100	0.97	0.2119
18:1842203:C:T	50	100	0.97	0.2224
18:1842327:G:A	50	100	1	0.01053
18:1842421:C:G	50	100	0.96	0.1786
18:1842971:T:C	50	98	0.99	0.06536
18:1842972:G:T	50	98	0.99	0.06536
18:1843582:G:A	50	98	0.95	0.1748
18:1843584:G:A	50	100	0.97	0.01598
18:1843682:C:T	50	100	0.95	0.06917
18:1843896:A:G	50	98	0.98	0.1385
18:1843899:G:A	50	98	1	0.02869
18:1843914:C:T	50	94	0.94	0.3751
18:1843940:A:G	50	100	0.93	0.1353
18:1843948:G:A	50	98	0.88	0.08588
18:1843980:G:C	50	98	0.96	0.1302
18:1843997:T:C	50	100	0.98	0.2963
18:1844239:C:T	50	100	0.99	0.1329
18:1844253:A:G	50	100	0.9	0.01253
18:1844306:T:C	50	100	0.94	0.2536
18:1844470:G:A	50	100	0.99	0.01707
18:1844738:G:C	50	100	1	0.0118
18:1844794:T:C	50	100	0.99	0.136
18:1845636:G:A	50	100	1	0.1362
18:1846171:T:C	50	100	0.99	0.13
18:1846786:C:T	50	100	1	0.04448
18:1847407:C:T	50	100	1	0.3259
18:1847640:C:G	50	100	1	0.08642
18:1848628:C:A	50	96	1	0.1663
18:1849193:G:A	50	100	0.85	0.0285
18:1849233:A:G	50	100	1	0.09622
18:1849342:T:C	50	100	1	0.08624
18:1849445:G:A	50	100	0.96	0.08079
18:1849544:C:T	50	100	1	0.1518
18:1849780:G:A	50	100	0.96	0.09423
18:1849891:G:A	50	100	1	0.1659
18:1849946:T:C	50	100	1	0.03831
18:1850331:A:G	50	100	1	0.163
18:1850332:T:C	50	100	1	0.03813
18:1850717:G:A	50	100	1	0.3266
18:1850770:A:G	50	100	1	0.3021
18:1850819:T:C	50	100	1	0.3295
18:1850865:A:G	50	100	1	0.1567
18:1850869:A:C	50	100	1	0.1567
18:1850962:C:T	50	100	1	0.01634
18:1851121:C:T	50	100	0.96	0.4561
18:1851172:G:A	50	100	0.98	0.03413
18:1851199:G:T	50	100	0.96	0.01652
18:1851610:T:C	50	100	1	0.1852
18:1851687:G:A	50	100	1	0.2338
18:1852104:C:T	43	97.7	0.89	0.04394
18:1852154:A:G	44	97.7	0.62	0.02215
18:1852157:G:A	44	97.7	0.68	0.02251
18:1852212:C:T	43	93	0.74	0.0285
18:1852248:G:A	45	93.3	0.7	0.03123
18:1852553:A:G	50	100	1	0.06336
18:1852673:G:A	50	100	0.99	0.2382
18:1852864:T:C	50	100	1	0.1463
18:1853201:T:G	50	100	1	0.06373
18:1853324:A:G	50	100	0.96	0.08696
18:1853396:G:C	50	100	1	0.03286
18:1853560:C:T	50	100	1	0.158
18:1853996:C:T	50	100	1	0.1576
18:1854319:G:C	50	100	1	0.2226
18:1854334:A:G	50	100	0.98	0.1127
18:1854515:G:A	50	100	0.99	0.1543
18:1854901:T:G	50	96	0.95	0.04975
18:1855017:A:C	50	100	1	0.02197
18:1855369:G:A	50	100	1	0.07426
18:1855509:G:A	50	100	0.89	0.01107
18:1855772:G:A	50	100	1	0.07426
18:1856059:A:T	50	100	1	0.07426
18:1856164:T:G	50	100	1	0.1545
18:1856271:G:A	50	100	1	0.2291
18:1856284:T:G	50	100	0.99	0.148
18:1856325:C:T	50	100	1	0.02106
18:1856731:C:T	50	100	1	0.1126
18:1857084:G:A	50	100	1	0.0187
18:1857201:T:C	50	100	1	0.1313
18:1857600:T:A	50	100	0.96	0.01725
18:1857686:G:A	50	100	1	0.1476
18:1857835:C:G	50	100	1	0.1545
18:1858599:C:T	50	100	1	0.02106
18:1858934:G:A	50	100	0.99	0.4949
18:1859026:A:G	50	100	0.98	0.1541
18:1859054:G:A	50	100	1	0.07426
18:1859412:A:G	50	100	1	0.3014
18:1859606:G:A	50	98	1	0.1122
18:1859911:G:A	50	100	1	0.02524
18:1860226:C:T	50	100	0.99	0.142
18:1860309:A:G	50	100	0.99	0.1541
18:1861485:A:T	50	98	1	0.07426
18:1861602:T:C	50	100	1	0.07426
18:1861642:G:A	50	100	1	0.04993
18:1861761:C:T	50	100	0.99	0.142
18:1861874:A:T	50	100	1	0.04993
18:1862016:G:T	50	100	0.98	0.02941
18:1862210:G:A	50	100	1	0.1353
18:1862629:T:C	48	100	1	0.02106
18:1862808:A:T	50	100	1	0.05011
18:1863547:A:G	50	100	1	0.1456
18:1863661:C:T	50	100	1	0.02996
18:1863847:G:T	50	100	1	0.1471
18:1863939:A:G	50	100	1	0.3017
18:1863988:T:C	50	100	1	0.1472
18:1864325:A:G	50	100	1	0.02106
18:1864544:T:C	50	100	1	0.4895
18:1865219:G:A	50	100	1	0.1126
18:1865364:C:T	50	100	1	0.1244
18:1865385:C:A	50	100	1	0.07389
18:1865529:G:A	50	100	1	0.142
18:1865601:A:G	50	100	1	0.1467
18:1865915:G:A	50	100	0.92	0.02124
18:1866566:C:T	50	100	1	0.01979
18:1866912:G:T	50	100	1	0.1126
18:1866946:A:G	50	100	1	0.04993
18:1867031:G:A	50	96	0.93	0.1503
18:1867372:A:G	50	100	1	0.3014
18:1867477:A:G	50	100	1	0.4909
18:1867656:C:A	50	100	0.98	0.1981
18:1867658:A:C	50	100	1	0.04938
18:1867806:C:T	50	100	1	0.02524
18:1867807:T:G	50	100	1	0.02524
18:1867916:T:A	50	100	1	0.04993
18:1868139:T:A	50	100	1	0.1314
18:1868400:A:G	50	100	1	0.4873
18:1868691:G:A	50	100	1	0.03304
18:1869053:C:T	50	100	1	0.01779
18:1869101:G:A	50	100	1	0.4922
18:1869642:G:C	50	100	1	0.1465
18:1870705:A:G	50	100	1	0.08351
18:1870786:A:T	50	100	1	0.1422
18:1871421:C:G	50	100	1	0.01779
18:1871491:G:T	50	100	1	0.4985
18:1871559:G:T	50	100	1	0.06191
18:1871967:T:G	50	100	1	0.01797
18:1872020:A:C	50	100	1	0.1492
18:1872063:G:A	50	100	1	0.1422
18:1872065:C:A	50	96	0.77	0.0305
18:1872159:G:A	50	100	1	0.01779
18:1872291:C:T	50	100	0.99	0.2255
18:1872316:C:T	50	100	1	0.2259
18:1872420:A:G	50	100	1	0.2493
18:1873356:G:A	50	100	1	0.1494
18:1874227:G:A	50	98	0.95	0.2077
18:1874862:C:G	50	100	1	0.06518
18:1874901:T:C	50	100	0.9	0.01325
18:1875185:T:C	50	100	1	0.1391
18:1875800:A:C	50	100	1	0.0158
18:1876527:T:C	50	100	1	0.3509
18:1876770:T:C	50	100	1	0.3658
18:1876894:A:G	50	100	1	0.3558
18:1877027:G:A	50	100	1	0.1391
18:1877043:A:G	50	96	0.9	0.1398
18:1877092:C:T	50	100	0.95	0.02269
18:1877134:A:G	50	100	1	0.06881
18:1877251:G:T	50	100	1	0.356
18:1877393:C:T	50	100	1	0.366
18:1877467:G:A	50	100	0.99	0.05156
18:1877478:T:C	50	98	1	0.3653
18:1877508:A:G	50	100	1	0.08733
18:1878112:C:T	50	100	1	0.01852
18:1879251:T:C	50	100	0.99	0.02832
18:1879658:C:T	50	100	1	0.496
18:1879830:C:T	50	100	1	0.3522
18:1880045:G:A	50	100	1	0.1416
18:1880288:G:A	50	100	1	0.1443
18:1880513:A:C	50	100	1	0.09168
18:1880649:A:T	50	100	1	0.02179
18:1880666:C:T	50	100	1	0.0443
18:1880677:G:A	50	100	1	0.01834
18:1882435:G:T	50	100	0.99	0.02124
18:1882573:G:A	50	100	1	0.0915
18:1882860:T:A	50	100	0.99	0.02124
18:1883040:A:G	50	96	0.92	0.1516
18:1883070:G:C	50	100	0.99	0.0915
18:1883403:T:A	50	100	1	0.3379
18:1883686:A:G	50	100	0.99	0.4984
18:1883691:T:C	50	100	0.99	0.341
18:1883793:G:A	50	100	0.99	0.3638
18:1884002:G:A	50	100	1	0.4521
18:1884328:G:T	50	100	1	0.169
18:1884539:C:G	50	100	1	0.3411
18:1884679:C:T	50	100	1	0.02306
18:1884685:A:G	50	100	1	0.3638
18:1885759:G:T	49	95.9	0.98	0.3568
18:1885866:G:A	50	100	0.95	0.01434
18:1886042:C:T	50	100	1	0.02469
18:1886047:A:C	50	100	1	0.02469
18:1886048:A:G	50	100	1	0.02469
18:1886081:G:A	50	100	1	0.02469
18:1886328:A:G	50	100	1	0.02179
18:1886653:C:T	50	100	1	0.02469
18:1886705:T:C	50	100	1	0.02469
18:1886711:T:C	50	100	1	0.3662
18:1886755:G:A	50	100	1	0.02469
18:1887282:A:G	50	100	0.99	0.3664
18:1887361:T:C	50	100	0.99	0.4958
18:1887419:T:G	50	100	1	0.1432
18:1887534:T:C	50	100	1	0.1454
18:1887576:G:T	50	100	1	0.02451
18:1888195:G:C	50	100	1	0.3664
18:1888238:A:G	50	100	1	0.3637
18:1888316:T:C	50	100	1	0.02433
18:1888392:T:C	50	100	1	0.02451
18:1888495:C:T	50	100	1	0.02433
18:1888549:T:C	50	100	1	0.132
18:1888717:A:G	50	100	1	0.02433
18:1889040:C:T	50	100	1	0.4542
18:1889298:A:G	50	100	1	0.08769
18:1889600:T:A	49	100	1	0.02433
18:1889655:T:C	50	100	1	0.02433
18:1889770:C:A	50	100	1	0.02433
18:1890146:G:A	50	100	0.89	0.01307
18:1890176:G:A	50	100	1	0.02433
18:1890284:C:T	50	100	1	0.02433
18:1890291:A:G	50	100	1	0.02433
18:1890398:G:C	50	100	1	0.02433
18:1890444:T:C	50	100	1	0.02433
18:1890712:T:C	50	100	1	0.02433
18:1890750:A:G	50	100	1	0.02433
18:1890793:C:T	50	100	1	0.02288
18:1891137:G:A	50	100	1	0.4949
18:1891259:A:G	50	100	1	0.132
18:1891363:G:A	50	98	1	0.3664
18:1891377:G:A	50	100	1	0.496
18:1891482:A:G	50	100	1	0.02433
18:1891523:T:C	50	100	1	0.06972
18:1891827:G:C	50	100	1	0.1454
18:1891964:T:C	50	100	1	0.02433
18:1892539:T:G	50	100	1	0.08769
18:1892615:T:C	50	100	1	0.08769
18:1892744:G:C	50	100	1	0.02415
18:1892824:G:A	50	100	1	0.02451
18:1892936:C:T	50	98	0.98	0.3027
18:1893283:G:A	50	100	1	0.3664
18:1893750:A:T	50	100	0.93	0.0463
18:1893851:G:A	50	100	1	0.06972
18:1893866:T:C	50	100	1	0.01797
18:1893913:T:A	50	100	1	0.3326
18:1894127:G:A	50	100	1	0.01561
18:1894449:C:T	50	100	1	0.02433
18:1894727:G:A	50	100	1	0.339
18:1894782:A:G	50	100	1	0.1619
18:1894961:G:A	50	100	1	0.1403
18:1894974:G:A	50	100	1	0.04521
18:1895196:T:C	50	100	1	0.02433
18:1895328:T:C	50	100	1	0.02451
18:1895587:A:G	50	100	1	0.3317
18:1895757:C:G	50	100	1	0.02433
18:1895904:A:G	50	100	1	0.3386
18:1895923:C:T	50	100	1	0.02433
18:1895987:G:A	50	100	0.78	0.01126
18:1896209:G:A	50	100	1	0.02433
18:1896279:C:T	50	100	0.99	0.311
18:1896462:A:G	50	100	0.98	0.02433
18:1896671:C:T	50	100	1	0.03141
18:1896983:C:T	50	100	1	0.01452
18:1897178:A:G	50	100	0.79	0.02033
18:1897924:T:C	50	100	0.99	0.2943
18:1898349:G:A	50	100	0.99	0.2698
18:1898662:A:G	50	100	1	0.01961
18:1898710:A:G	50	100	1	0.2863
18:1899052:G:A	50	100	0.97	0.2997
18:1899270:A:G	50	100	0.99	0.09459
18:1899290:A:G	50	100	1	0.2943
18:1899396:C:T	50	100	1	0.2943
18:1899464:A:C	50	100	1	0.2943
18:1899562:A:G	50	100	1	0.2941
18:1899654:A:G	50	100	0.99	0.2838
18:1899695:A:G	50	100	0.99	0.4946
18:1900056:C:G	50	100	0.99	0.2941
18:1900503:G:C	50	100	1	0.2954
18:1901423:T:C	50	100	1	0.2967
18:1901533:G:A	50	100	1	0.106
18:1901809:G:C	50	100	1	0.297
18:1901862:T:C	50	100	1	0.297
18:1902098:A:G	50	100	0.99	0.02215
18:1902416:T:G	50	100	1	0.297
18:1903417:G:A	50	100	0.96	0.2431
18:1903698:T:G	50	100	0.99	0.02215
18:1904305:A:T	50	100	1	0.2878
18:1904368:A:T	50	100	1	0.4078
18:1904506:G:A	50	100	1	0.1102
18:1904731:A:T	50	100	1	0.01452
18:1904850:T:C	50	100	0.96	0.08932
18:1905437:T:C	50	100	0.99	0.09713
18:1905553:G:A	50	100	1	0.09441
18:1905577:C:T	50	100	1	0.1151
18:1905653:A:C	50	100	1	0.1494
18:1905700:C:G	50	100	0.93	0.0472
18:1905981:A:G	50	100	1	0.02233
18:1906065:G:A	50	100	1	0.2867
18:1906294:T:G	50	100	1	0.06972
18:1906393:G:A	50	100	1	0.01561
18:1907171:G:T	50	98	1	0.01943
18:1907261:A:G	50	100	1	0.1603
18:1907315:A:C	50	100	1	0.4067
18:1907534:A:G	50	100	1	0.1362
18:1907553:T:C	50	100	0.98	0.09768
18:1907651:G:A	50	98	0.96	0.01362
18:1907709:T:C	50	98	1	0.1362
18:1907789:A:G	50	100	1	0.0167
18:1907823:A:G	50	100	0.94	0.04684
18:1908071:C:A	50	100	1	0.4065
18:1908150:G:C	50	100	1	0.136
18:1908468:G:A	50	100	1	0.0158
18:1908585:C:T	50	100	1	0.0167
18:1908847:G:A	50	100	0.98	0.09423
18:1908880:C:T	50	100	1	0.01943
18:1909145:C:T	50	100	1	0.01688
18:1909307:G:A	50	100	1	0.01598
18:1909342:A:T	50	100	1	0.01943
18:1910132:C:T	50	96	0.99	0.2596
18:1910133:G:A	50	100	0.93	0.04248
18:1910166:T:C	50	94	0.81	0.1225
18:1910354:G:A	50	100	1	0.289
18:1910577:A:G	50	100	1	0.0158
18:1910613:A:G	50	100	1	0.01961
18:1910857:C:T	50	100	1	0.2678
18:1910858:A:G	50	100	1	0.2872
18:1910947:C:T	50	100	1	0.1004
18:1911014:G:T	50	100	1	0.09858
18:1911222:T:C	50	100	1	0.4065
18:1911311:G:A	50	100	1	0.2591
18:1911323:T:C	50	100	1	0.4065
18:1911397:A:G	50	100	1	0.2696
18:1911572:G:A	50	100	0.98	0.01344
18:1911676:C:T	50	100	0.97	0.01452
18:1911719:A:G	50	100	1	0.0158
18:1911827:G:A	50	100	0.9	0.01307
18:1911904:G:A	50	100	1	0.2696
18:1912099:T:G	50	100	1	0.0158
18:1912217:T:A	50	100	1	0.1391
18:1912222:T:G	50	100	1	0.2889
18:1912246:A:C	49	100	1	0.4067
18:1912260:A:G	50	100	0.99	0.1302
18:1912521:A:C	50	100	1	0.136
18:1912764:G:T	50	100	1	0.2711
18:1912940:G:A	50	100	1	0.1189
18:1912951:G:T	50	100	1	0.0167
18:1913159:G:T	50	100	1	0.01943
18:1913239:G:T	50	100	1	0.1609
18:1913315:T:G	50	100	1	0.4069
18:1913498:C:T	50	100	1	0.08878
18:1913849:C:T	50	100	0.98	0.1607
18:1913888:T:C	50	100	0.97	0.1607
18:1914050:A:G	50	100	0.98	0.2696
18:1914372:T:C	50	100	0.98	0.0886
18:1914385:T:C	50	100	1	0.0167
18:1914394:T:C	50	100	0.98	0.01126
18:1914484:T:C	50	100	0.98	0.0886
18:1915035:A:G	50	100	0.94	0.4461
18:1915666:C:A	50	98	0.92	0.437
18:1915923:T:A	50	98	0.94	0.09967
18:1916040:A:G	50	98	0.92	0.1236
18:1916181:T:C	50	100	0.95	0.0207
18:1916185:T:C	50	98	0.85	0.1173
18:1916229:C:T	50	88	0.73	0.1342
18:1916230:C:T	50	88	0.73	0.1338
18:1916237:G:C	50	100	0.8	0.02887
18:1916245:C:T	50	80	0.82	0.3918
18:1916269:A:G	50	94	0.85	0.07807
18:1916309:A:G	50	98	0.83	0.1002
18:1916395:A:G	50	98	0.89	0.2033
18:1916607:A:G	50	100	0.88	0.2729
18:1916952:A:G	50	100	0.93	0.05501
18:1917038:T:C	50	98	0.94	0.03813
18:1917408:A:C	50	100	0.97	0.429
18:1917423:G:A	50	100	0.97	0.2918
18:1917736:A:G	50	100	0.99	0.429
18:1917899:A:T	50	100	0.99	0.429
18:1918011:C:T	50	100	0.97	0.01325
18:1918012:A:G	50	100	0.99	0.4263
18:1918075:G:C	50	100	0.99	0.429
18:1918116:T:C	50	100	0.99	0.4288
18:1918304:C:A	50	98	0.99	0.429
18:1918330:C:A	50	100	0.98	0.26
18:1918819:T:A	50	98	0.98	0.2086
18:1918849:C:A	50	100	0.99	0.429
18:1919171:G:T	50	100	0.99	0.2894
18:1919383:G:A	50	98	0.98	0.1507
18:1919507:A:G	50	100	0.99	0.2894
18:1919651:G:T	50	100	0.97	0.1345
18:1919652:T:C	50	100	0.98	0.1345
18:1919675:A:G	50	100	0.98	0.1344
18:1919740:C:T	50	100	0.93	0.02033
18:1919741:G:T	50	98	0.98	0.1498
18:1920176:G:A	50	100	0.97	0.2498
18:1920403:G:A	50	100	0.98	0.1338
18:1920753:G:A	50	98	0.99	0.1507
18:1920916:A:G	50	100	1	0.2894
18:1920986:G:A	50	100	0.94	0.05719
18:1921316:T:G	50	98	0.99	0.1641
18:1921368:G:C	50	98	0.99	0.4087
18:1921422:A:T	50	100	0.98	0.1491
18:1921597:T:A	50	96	0.99	0.405
18:1921642:G:A	49	98	0.99	0.4052
18:1921732:G:A	50	98	0.99	0.301
18:1921793:T:A	50	98	0.97	0.4105
18:1922042:G:A	50	98	0.97	0.06028
18:1922230:A:C	50	98	0.97	0.1282
18:1922800:T:A	50	100	0.97	0.03032
18:1923154:G:A	50	98	0.97	0.05991
18:1923185:A:G	50	98	0.98	0.1848
18:1923218:G:A	50	100	0.97	0.2734
18:1923281:G:A	50	98	0.99	0.2928
18:1923314:G:A	50	100	1	0.2925
18:1923421:A:G	50	100	0.97	0.1489
18:1923528:T:G	50	100	0.89	0.01271
18:1923896:G:C	50	100	0.93	0.01707
18:1923962:C:G	50	100	0.97	0.03032
18:1923977:C:T	50	98	0.98	0.1859
18:1924138:T:A	50	94	0.98	0.2464
18:1924390:G:A	50	98	0.98	0.1594
18:1924442:A:G	50	100	1	0.2894
18:1924573:A:C	50	100	0.97	0.1489
18:1924587:A:G	50	100	0.98	0.2373
18:1924792:A:G	50	100	0.97	0.05991
18:1924922:G:A	50	96	0.98	0.1899
18:1925010:A:T	50	100	1	0.293
18:1925032:T:G	50	100	0.98	0.1282
18:1925131:G:T	50	100	1	0.2928
18:1925191:A:C	50	100	0.97	0.1487
18:1925450:G:A	50	98	0.99	0.3578
18:1925511:C:T	50	98	0.97	0.1574
18:1925591:T:C	50	100	0.99	0.2928
18:1925685:T:G	50	100	0.98	0.1365
18:1926328:C:G	50	100	0.85	0.01271
18:1926353:G:A	50	98	0.9	0.1166
18:1926597:C:T	50	92	0.81	0.1888
18:1926619:G:A	50	94	0.9	0.2836
18:1926821:G:C	50	96	0.9	0.1777
18:1927428:G:A	50	98	0.93	0.2983
18:1927619:A:T	50	100	0.89	0.03159
18:1927797:T:G	50	98	0.92	0.3794
18:1927846:G:A	50	100	0.9	0.04684
18:1928125:T:A	50	100	0.89	0.02233
18:1928223:T:G	50	100	0.77	0.0158
18:1928254:A:G	50	100	0.83	0.02778
18:1928267:G:A	50	100	0.95	0.01652
18:1928464:G:A	50	100	0.87	0.04139
18:1928608:C:G	50	98	0.88	0.02741
18:1928657:G:A	50	98	0.95	0.01489
18:1928763:G:T	50	100	0.99	0.01235
18:1928841:G:T	50	98	0.94	0.2418
18:1929159:G:A	50	100	0.91	0.02723
18:1929281:T:C	50	100	0.9	0.0207
18:1929312:A:G	50	100	0.93	0.01162
18:1929650:T:C	50	100	0.92	0.02251
18:1929749:T:C	50	98	0.87	0.2756
18:1929914:C:T	50	96	0.87	0.1705
18:1929924:A:C	50	100	0.89	0.1458
18:1930137:G:C	50	86	0.79	0.339
18:1930325:G:T	50	98	0.89	0.05102
18:1930806:C:G	50	100	0.82	0.03722
18:1930862:A:G	50	100	0.89	0.01634
18:1930968:T:C	50	98	0.9	0.154
18:1931065:A:T	50	100	0.96	0.2671
18:1931389:T:C	50	100	0.9	0.02197
18:1931565:C:T	50	100	0.98	0.3417
18:1931584:C:T	50	100	0.96	0.05011
18:1931750:A:T	50	100	0.98	0.4621
18:1931798:C:G	50	100	1	0.04503
18:1932149:C:T	50	100	0.98	0.4613
18:1932176:C:G	50	100	0.99	0.01434
18:1932252:C:G	50	100	1	0.01434
18:1932342:C:T	50	100	0.98	0.04793
18:1932513:G:A	50	100	0.82	0.02669
18:1932694:T:G	50	100	0.98	0.1028
18:1932837:C:A	50	100	0.98	0.1028
18:1932978:C:A	50	100	0.87	0.04194
18:1933011:T:C	50	100	0.98	0.09005
18:1933016:G:A	50	100	0.98	0.1028
18:1933601:G:C	50	100	0.97	0.03722
18:1933625:A:T	50	100	0.98	0.4622
18:1933935:A:G	50	100	1	0.02505
18:1934018:T:C	50	100	0.98	0.4622
18:1934025:T:C	50	100	0.98	0.3143
18:1934034:C:T	50	100	0.98	0.3143
18:1934064:T:G	50	98	0.88	0.0285
18:1934286:T:C	50	100	0.98	0.4621
18:1934297:C:G	50	100	0.98	0.3272
18:1934519:T:C	50	100	1	0.01398
18:1934572:A:T	50	100	0.97	0.3139
18:1934708:T:C	50	100	1	0.01452
18:1934774:A:C	50	100	0.98	0.4085
18:1934779:C:T	50	100	0.98	0.3139
18:1934909:C:G	50	100	1	0.01398
18:1934920:A:C	50	100	1	0.01398
18:1934938:A:G	50	98	0.96	0.3068
18:1934953:A:C	50	100	0.97	0.3086
18:1935430:G:A	50	100	0.97	0.2346
18:1935647:A:G	50	100	0.94	0.02959
18:1935686:C:G	50	100	0.98	0.04938
18:1935835:A:C	50	100	0.86	0.04503
18:1935861:T:C	50	100	0.88	0.01743
18:1936251:A:T	50	100	0.98	0.4533
18:1936453:G:A	50	100	0.98	0.2629
18:1936529:C:T	50	100	0.98	0.3132
18:1936591:A:G	50	100	0.95	0.02959
18:1936955:A:C	50	100	0.98	0.04956
18:1937126:G:A	50	100	0.98	0.3544
18:1937130:G:A	50	100	0.98	0.313
18:1937224:A:G	50	100	0.81	0.01235
18:1937230:A:G	50	98	0.97	0.3083
18:1937333:G:T	50	100	0.87	0.05047
18:1937950:C:G	50	100	0.97	0.2918
18:1937999:C:T	50	100	0.92	0.04503
18:1938259:A:C	50	100	0.98	0.04975
18:1938452:A:G	50	100	0.95	0.01362
18:1938689:T:C	50	100	0.96	0.3804
18:1938869:C:T	50	100	0.94	0.04448
18:1938975:A:G	50	100	0.92	0.0118
18:1939072:G:T	50	100	0.95	0.226
18:1939317:G:A	50	100	0.97	0.4572
18:1939340:A:G	50	100	0.96	0.4573
18:1939475:C:A	50	100	0.96	0.04975
18:1939484:A:G	50	100	0.96	0.3755
18:1939552:A:G	50	100	0.97	0.3139
18:1939623:T:C	50	100	0.96	0.2653
18:1939912:A:G	50	100	0.93	0.03105
18:1940019:C:G	50	100	0.95	0.3077
18:1940155:G:A	50	100	0.95	0.3052
18:1940316:C:T	50	100	0.97	0.08043
18:1940459:G:A	50	100	0.96	0.384
18:1940580:C:G	50	100	0.95	0.3036
18:1940862:A:G	50	100	0.91	0.2878
18:1941467:A:G	50	100	0.91	0.0748
18:1941640:T:C	50	98	0.92	0.1037
18:1941641:G:T	50	98	0.92	0.1037
18:1941682:T:C	50	98	0.94	0.01235
18:1941701:C:T	50	98	0.8	0.1222
18:1941842:A:G	50	100	0.9	0.4158
18:1941915:G:C	50	100	0.91	0.01398
18:1941916:C:A	50	98	0.87	0.07208
18:1941985:C:T	50	100	0.91	0.0797
18:1942910:T:C	50	98	0.82	0.04902
18:1943117:T:G	50	100	0.86	0.0492
18:1943137:T:C	50	100	0.74	0.1006
18:1943439:G:A	50	100	0.87	0.1225
18:1943536:A:G	50	98	0.92	0.01089
18:1943845:A:C	50	100	0.92	0.1338
18:1944121:T:C	50	100	0.98	0.03613
18:1944312:G:A	50	100	0.92	0.2812
18:1944399:C:T	50	100	0.95	0.1064
18:1944405:T:G	50	100	0.85	0.02015
18:1944442:A:C	50	100	0.98	0.04684
18:1944710:A:G	50	100	0.97	0.1204
18:1944805:C:A	50	100	0.97	0.2602
18:1944928:C:T	50	100	0.96	0.114
18:1945086:T:C	50	100	0.97	0.327
18:1945193:A:C	50	100	0.97	0.2863
18:1945195:G:A	50	100	0.97	0.09477
18:1945544:G:A	50	100	0.96	0.04448
18:1945675:C:T	50	100	0.94	0.04575
18:1945710:G:C	50	100	0.98	0.2629
18:1945807:T:C	50	100	0.97	0.2603
18:1945887:G:A	50	100	0.94	0.04557
18:1946048:G:A	50	100	0.99	0.01507
18:1946066:A:C	50	100	0.97	0.2603
18:1946281:G:C	50	100	0.81	0.01271
18:1946329:A:C	50	100	0.98	0.4818
18:1946436:A:G	50	100	0.98	0.2008
18:1946448:T:C	50	100	0.97	0.1129
18:1947101:G:A	50	100	0.98	0.1206
18:1947262:A:G	50	100	0.98	0.04557
18:1947333:A:T	50	100	0.98	0.2611
18:1947436:A:T	50	100	0.98	0.2004
18:1947531:G:A	50	100	0.98	0.06009
18:1947782:G:A	50	100	0.82	0.01543
18:1947867:A:T	50	100	0.77	0.01253
18:1947964:T:C	50	100	0.98	0.2869
18:1948045:T:C	50	100	0.98	0.2006
18:1948068:A:G	50	100	0.98	0.4503
18:1948361:A:T	50	100	0.99	0.4223
18:1948362:T:C	50	100	0.99	0.06064
18:1948607:A:C	50	100	0.98	0.4098
18:1948615:G:A	50	100	0.98	0.06028
18:1948625:T:C	50	100	0.98	0.3486
18:1948633:G:T	50	100	0.98	0.06064
18:1948638:T:C	50	100	0.98	0.05501
18:1948681:T:C	50	100	0.98	0.1255
18:1948687:T:C	50	100	0.98	0.1198
18:1949096:C:G	50	100	0.98	0.1298
18:1949101:C:A	50	100	0.99	0.1255
18:1949181:A:G	50	100	0.82	0.01543
18:1949343:G:A	50	100	0.98	0.06046
18:1949397:C:T	50	100	1	0.03232
18:1949422:G:T	49	100	0.99	0.2801
18:1949473:G:T	50	100	1	0.02705
18:1949565:T:C	50	100	0.99	0.1327
18:1949714:A:G	50	100	0.99	0.1325
18:1949989:G:C	50	100	1	0.03468
18:1949994:G:A	50	100	1	0.03214
18:1950002:G:A	50	100	1	0.02705
18:1950008:C:T	50	100	0.99	0.06082
18:1950084:G:A	50	100	0.99	0.2286
18:1950099:A:C	50	100	0.99	0.2286
18:1950121:C:T	50	100	0.99	0.1325
18:1950167:G:C	50	100	0.99	0.1171
18:1950238:G:A	50	100	0.99	0.2279
18:1950271:C:A	50	100	0.99	0.05919
18:1950274:C:T	50	100	0.99	0.2277
18:1950347:T:C	50	100	0.99	0.228
18:1950359:T:C	50	100	0.99	0.1327
18:1950407:C:T	50	100	0.89	0.02397
18:1950409:A:G	50	100	0.98	0.07317
18:1950535:C:T	50	100	0.98	0.05701
18:1950603:C:A	50	100	0.99	0.2282
18:1950768:G:C	50	100	0.99	0.2293
18:1950835:T:C	50	100	1	0.03431
18:1951014:G:A	50	98	0.99	0.228
18:1951126:C:T	50	98	0.99	0.2284
18:1951400:T:C	50	98	0.98	0.2525
18:1951492:A:C	50	100	0.96	0.01144
18:1951671:C:T	50	98	0.99	0.2262
18:1951877:C:G	50	100	0.99	0.08678
18:1951901:A:G	50	100	0.99	0.122
18:1952074:T:C	50	100	1	0.02723
18:1952126:T:G	50	100	0.99	0.03504
18:1952175:G:A	50	98	0.99	0.2948
18:1952217:C:T	50	100	1	0.04866
18:1952267:C:T	50	96	0.97	0.04484
18:1952269:T:C	50	96	0.94	0.0443
18:1952277:G:T	49	95.9	0.92	0.08007
18:1952509:C:A	50	98	1	0.3758
18:1952566:A:G	50	98	0.99	0.478
18:1952647:T:C	50	98	0.99	0.4857
18:1952656:C:T	50	100	1	0.1618
18:1952742:C:A	50	98	0.99	0.413
18:1952778:C:T	50	98	0.99	0.3745
18:1952819:C:T	50	98	0.99	0.3827
18:1952829:A:G	50	98	1	0.07825
18:1952851:A:G	50	98	1	0.13
18:1952897:G:C	50	96	0.99	0.2284
18:1952901:G:A	50	96	0.99	0.2284
18:1952923:T:A	50	98	1	0.02923
18:1952970:T:C	50	98	0.99	0.2086
18:1953090:T:G	50	100	1	0.01489
18:1953220:T:C	50	100	1	0.01416
18:1953370:A:G	50	98	0.99	0.1786
18:1953695:G:A	50	100	0.98	0.05955
18:1954006:C:A	50	100	0.99	0.05901
18:1954114:G:C	50	100	0.99	0.01816
18:1954242:C:T	50	100	0.96	0.05773
18:1954339:T:C	50	98	0.99	0.1253
18:1954399:C:T	50	100	0.99	0.03468
18:1954429:G:T	50	100	0.99	0.07389
18:1954566:G:T	50	100	0.99	0.1402
18:1954839:G:A	50	98	1	0.04521
18:1954842:C:T	50	100	0.99	0.07298
18:1955008:C:T	50	100	0.99	0.1378
18:1955067:C:T	50	86	0.74	0.03068
18:1955068:G:A	50	100	0.99	0.05919
18:1955069:G:A	50	100	0.99	0.1698
18:1955118:A:G	49	98	0.98	0.4326
18:1955196:T:C	50	100	0.99	0.07371
18:1955336:G:T	50	100	0.99	0.05919
18:1955401:C:T	50	100	0.99	0.1398
18:1955461:C:T	50	100	1	0.04539
18:1955735:T:C	50	100	1	0.0256
18:1955778:C:A	50	100	1	0.0256
18:1955931:T:G	50	100	0.99	0.14
18:1955949:G:T	50	100	0.99	0.1431
18:1955950:G:A	50	100	1	0.3413
18:1956033:A:C	50	100	0.98	0.08134
18:1956054:C:T	50	100	1	0.4007
18:1956063:G:A	50	100	1	0.4007
18:1956064:G:C	50	100	0.99	0.1438
18:1956076:G:C	50	100	1	0.4007
18:1956183:T:C	50	100	1	0.2567
18:1956212:A:G	50	100	1	0.3157
18:1956311:C:T	50	100	1	0.2538
18:1956352:T:C	50	100	0.99	0.1429
18:1956500:T:C	50	100	1	0.01325
18:1956630:G:A	50	100	0.99	0.04503
18:1956656:C:T	50	98	0.99	0.02397
18:1956679:C:G	50	100	0.99	0.144
18:1956706:C:T	50	100	0.99	0.06736
18:1956808:C:T	50	100	0.99	0.144
18:1956809:A:G	50	100	0.99	0.2141
18:1956862:C:G	50	100	1	0.3419
18:1956911:G:C	50	100	1	0.3417
18:1956917:C:T	50	98	0.96	0.03922
18:1956985:G:C	50	100	1	0.1443
18:1957096:T:C	50	100	1	0.0256
18:1957126:G:T	50	100	1	0.0256
18:1957156:G:A	50	100	1	0.1443
18:1957207:T:G	50	100	1	0.14
18:1957315:G:A	50	100	0.98	0.1429
18:1957388:T:G	50	100	1	0.0256
18:1957406:C:T	50	100	0.99	0.01289
18:1957483:G:T	50	100	1	0.3428
18:1957543:A:C	50	100	0.99	0.06954
18:1957649:C:T	50	100	1	0.0256
18:1957650:G:A	50	100	1	0.3428
18:1958107:T:A	50	100	0.94	0.1412
18:1958181:T:C	50	100	1	0.3172
18:1958189:C:T	50	100	1	0.03468
18:1958221:T:G	50	100	1	0.1442
18:1958250:C:T	50	100	1	0.343
18:1958720:C:T	50	100	1	0.1445
18:1958734:A:G	50	100	1	0.0256
18:1958736:G:A	50	100	0.98	0.05882
18:1958805:A:C	50	100	1	0.3175
18:1958924:G:A	50	100	1	0.343
18:1958988:A:G	50	100	1	0.03468
18:1959067:T:C	50	100	1	0.343
18:1959136:T:A	50	100	0.97	0.0472
18:1959189:A:G	50	100	1	0.1449
18:1959235:T:A	50	100	1	0.3428
18:1959334:C:G	50	100	1	0.3172
18:1959476:G:A	50	100	1	0.0256
18:1959804:C:A	50	100	0.92	0.03268
18:1960146:C:T	50	100	0.96	0.04049
18:1960438:T:A	50	100	1	0.3431
18:1960476:T:C	50	100	0.98	0.4134
18:1960477:A:G	50	100	0.99	0.1405
18:1960494:A:G	50	98	0.99	0.3464
18:1960506:A:G	50	98	1	0.3455
18:1960543:T:C	50	100	1	0.345
18:1960558:G:A	50	100	0.98	0.3442
18:1960562:A:G	50	100	0.99	0.4112
18:1960567:G:C	50	100	0.97	0.4109
18:1960583:A:T	50	100	0.96	0.4065
18:1960589:T:C	50	100	0.96	0.4107
18:1960658:T:C	50	100	0.98	0.3184
18:1960870:A:C	50	100	0.99	0.2415
18:1960942:A:G	50	100	1	0.0256
18:1960953:A:G	50	100	0.98	0.05683
18:1961037:A:G	50	100	0.99	0.3174
18:1961134:C:T	50	100	0.99	0.3174
18:1961284:C:T	50	100	0.99	0.2329
18:1961473:C:T	50	100	0.99	0.2328
18:1961543:T:C	50	100	0.99	0.2328
18:1961623:C:T	50	100	0.99	0.4486
18:1961638:G:A	50	100	1	0.0256
18:1961695:C:T	50	98	0.99	0.2683
18:1961816:G:T	50	100	0.94	0.04539
18:1961927:T:C	50	100	0.98	0.1875
18:1961965:C:A	50	100	0.99	0.01434
18:1961966:T:C	50	100	1	0.3168
18:1962161:T:C	50	100	0.88	0.01362
18:1962189:G:A	49	100	0.95	0.03468
18:1962193:T:G	49	100	1	0.02542
18:1962217:T:C	50	100	1	0.02542
18:1962337:G:A	50	100	1	0.3163
18:1962339:G:A	50	100	1	0.02524
18:1962588:C:A	49	100	0.98	0.2311
18:1963130:G:T	38	92.1	0.96	0.2318
18:1963281:A:G	47	87.2	0.82	0.1294
18:1963283:A:G	46	84.8	0.94	0.2476
18:1963285:A:G	46	91.3	0.95	0.2954
18:1963287:A:G	47	89.4	0.95	0.4662
18:1963289:A:G	47	87.2	0.96	0.28
18:1963291:A:G	48	93.8	0.92	0.2387
18:1963293:A:G	47	93.6	0.91	0.2144
18:1963295:A:G	48	97.9	0.94	0.1374
18:1963297:A:G	48	95.8	0.94	0.1378
18:1963304:T:C	48	89.6	0.97	0.2035
18:1963427:C:T	50	98	0.98	0.268
18:1963517:G:A	50	100	0.72	0.01652
18:1963553:C:T	50	100	1	0.02542
18:1963765:C:G	50	100	0.98	0.1403
18:1963783:A:T	50	100	1	0.3417
18:1963786:C:T	50	100	0.69	0.01507
18:1963904:A:G	50	100	1	0.3164
18:1964063:G:T	50	100	1	0.0256
18:1964160:C:T	50	100	0.98	0.268
18:1964173:C:T	50	100	1	0.3422
18:1964189:A:G	50	100	0.98	0.3891
18:1964369:G:A	50	100	0.88	0.07153
18:1964398:C:T	50	100	1	0.0256
18:1964552:A:G	50	100	1	0.317
18:1964783:T:C	50	100	1	0.343
18:1964841:A:G	50	100	0.93	0.05846
18:1964875:A:T	50	100	0.94	0.03486
18:1964903:T:A	50	98	0.98	0.06391
18:1964936:C:T	50	100	1	0.3428
18:1964940:A:C	50	98	0.99	0.4065
18:1965083:A:C	50	100	1	0.3424
18:1965118:A:G	50	100	1	0.0256
18:1965173:T:A	50	100	1	0.3428
18:1965360:T:A	50	100	1	0.0256
18:1965469:G:A	50	100	1	0.3172
18:1965549:G:A	50	98	0.94	0.1667
18:1965568:G:A	50	100	1	0.343
18:1965582:A:G	50	98	1	0.3428
18:1965690:C:T	50	98	0.98	0.1414
18:1965794:A:G	50	100	0.99	0.0256
18:1965840:G:A	50	98	0.95	0.2033
18:1965866:T:C	50	100	0.97	0.08805
18:1965902:A:T	50	100	1	0.02578
18:1966253:T:C	50	100	1	0.0256
18:1966348:A:G	50	100	1	0.02578
18:1966364:T:C	50	100	0.98	0.2304
18:1966550:T:C	50	100	0.98	0.2689
18:1966642:T:C	50	100	0.98	0.0256
18:1966892:C:T	50	100	0.7	0.02633
18:1966931:A:G	50	100	1	0.0256
18:1966940:T:C	50	100	0.93	0.2683
18:1966942:G:C	50	98	0.98	0.01126
18:1966958:G:T	50	100	0.93	0.09622
18:1967037:T:A	50	100	1	0.0256
18:1967222:T:C	50	100	0.92	0.2841
18:1967237:A:C	50	98	0.9	0.3025
18:1967344:G:A	50	98	0.91	0.3085
18:1967495:A:G	50	92	0.89	0.3386
18:1967517:A:G	50	94	0.9	0.3036
18:1967533:A:G	50	94	0.86	0.3239
18:1967602:T:C	50	92	0.81	0.2533
18:1967838:T:A	50	100	0.99	0.02778
18:1968140:G:A	50	100	1	0.02741
18:1968151:C:T	50	98	0.78	0.0915
18:1968330:T:A	50	100	0.97	0.02723
18:1968354:A:G	50	100	1	0.02723
18:1968519:T:A	50	100	0.87	0.1345
18:1968781:G:A	50	100	0.89	0.112
18:1968829:A:G	50	100	0.81	0.04793
18:1968845:G:A	50	100	0.87	0.04212
18:1968850:G:A	50	100	1	0.02741
18:1968945:C:T	50	100	0.91	0.1512
18:1969206:C:T	50	100	1	0.02741
18:1969422:C:A	50	100	0.95	0.4463
18:1969450:G:A	50	100	0.96	0.3299
18:1969623:A:G	50	92	0.87	0.1198
18:1969627:C:A	50	100	0.95	0.07008
18:1969680:A:C	50	100	1	0.02723
18:1969705:G:A	50	100	0.97	0.4092
18:1969774:G:T	50	100	1	0.02723
18:1969794:A:G	50	100	1	0.02723
18:1969877:G:C	50	100	1	0.02723
18:1969910:A:G	50	100	0.96	0.15
18:1969934:G:A	50	100	0.92	0.061
18:1970072:G:A	50	98	0.83	0.01253
18:1970240:A:C	50	98	0.97	0.4103
18:1970241:T:A	50	100	0.84	0.0118
18:1970378:G:A	50	100	0.96	0.1501
18:1970399:C:T	50	100	1	0.02723
18:1970820:G:A	50	100	0.96	0.07625
18:1970915:C:T	50	100	0.96	0.2678
18:1971118:T:G	50	100	0.98	0.4094
18:1971150:C:T	50	98	0.97	0.04775
18:1971192:G:A	50	98	0.97	0.4944
18:1971237:C:T	50	98	0.94	0.01979
18:1971425:T:A	50	90	0.91	0.1955
18:1971432:T:A	50	90	0.97	0.4947
18:1971515:A:C	50	98	0.97	0.4942
18:1971590:C:T	50	98	0.92	0.09368
18:1971624:A:G	50	94	0.76	0.06173
18:1971648:G:A	50	98	0.97	0.4946
18:1971658:C:T	50	98	0.97	0.4947
18:1972002:T:G	50	98	0.94	0.02052
18:1972183:G:C	50	98	0.94	0.02015
18:1972345:T:C	50	98	0.98	0.362
18:1972375:T:C	50	98	0.96	0.1992
18:1972513:G:A	50	98	0.92	0.01834
18:1972868:A:C	50	98	0.96	0.04793
18:1973202:C:T	50	98	0.95	0.0207
18:1973262:C:T	50	98	0.95	0.0207
18:1973360:C:T	50	100	0.94	0.06954
18:1973416:G:A	50	90	0.89	0.1206
18:1973474:C:T	50	100	0.99	0.3838
18:1973501:C:G	50	100	0.92	0.06772
18:1973670:A:G	50	100	0.99	0.3838
18:1973682:T:C	50	100	0.84	0.01216
18:1973712:G:A	50	100	0.99	0.411
18:1973726:T:C	50	100	0.99	0.02542
18:1973918:G:A	50	100	0.95	0.06972
18:1974000:C:T	50	100	0.97	0.3175
18:1974144:G:A	50	100	0.95	0.07426
18:1974242:T:C	50	100	0.99	0.384
18:1974314:A:G	50	100	0.99	0.384
18:1974745:T:C	50	100	0.98	0.3869
18:1974965:T:C	50	100	0.95	0.07553
18:1975042:A:G	50	98	0.98	0.3651
18:1975183:A:C	50	100	0.99	0.3867
18:1975264:G:C	50	100	0.99	0.3867
18:1975302:G:A	50	100	0.98	0.3867
18:1975424:A:G	50	100	0.98	0.3865
18:1975430:G:A	50	100	0.98	0.3865
18:1975647:C:T	50	100	0.98	0.3829
18:1975762:C:G	50	100	0.98	0.3811
18:1976129:C:T	50	100	0.8	0.02324
18:1976277:T:C	50	100	0.96	0.02469
18:1976317:C:T	50	100	0.93	0.01816
18:1976326:C:T	50	100	0.9	0.02469
18:1976429:C:G	50	100	0.95	0.3689
18:1976480:G:A	50	98	0.96	0.3693
18:1976540:C:G	50	98	0.76	0.02687
18:1976566:G:A	50	96	0.96	0.3715
18:1976577:G:A	50	96	0.96	0.3715
18:1976589:A:G	50	98	0.74	0.01271
18:1976683:C:G	50	98	0.95	0.3695
18:1976867:T:A	50	100	0.98	0.02524
18:1977139:A:G	50	100	0.82	0.01071
18:1977410:T:C	50	90	0.78	0.1429
18:1977586:G:A	50	88	0.63	0.2021
18:1977701:G:C	50	100	0.98	0.02033
18:1977712:G:T	50	98	0.77	0.05864
18:1977720:C:T	50	90	0.8	0.4455
18:1977962:A:T	50	94	0.84	0.3088
18:1978192:C:G	50	94	0.88	0.345
18:1978423:T:G	50	100	0.98	0.0276
18:1978556:G:A	50	100	0.95	0.01307
18:1978686:G:A	50	100	0.86	0.02378
18:1978957:C:T	50	100	0.9	0.2273
18:1979055:A:G	50	100	0.93	0.3557
18:1979143:A:T	50	100	0.93	0.01961
18:1979376:G:A	50	100	0.74	0.01162
18:1979791:C:T	50	100	0.98	0.4225
18:1980033:A:C	50	100	0.99	0.4221
18:1980052:C:T	50	100	1	0.02723
18:1980190:C:T	50	100	1	0.02832
18:1980204:T:A	50	100	0.99	0.4218
18:1980254:T:C	50	100	0.98	0.2293
18:1980342:T:C	50	100	1	0.02741
18:1980483:A:G	50	100	0.99	0.4218
18:1980636:T:G	50	100	0.99	0.451
18:1980667:A:C	50	100	0.98	0.2665
18:1981053:C:T	50	100	0.99	0.02723
18:1981127:G:A	50	100	0.99	0.4214
18:1981672:G:A	50	98	0.85	0.02578
18:1981903:G:A	50	98	0.78	0.01235
18:1982550:C:T	50	100	0.99	0.2003
18:1982692:T:C	50	100	1	0.4221
18:1982755:C:T	50	96	0.93	0.01779
18:1982880:C:T	50	100	1	0.02723
18:1982886:T:G	50	100	0.99	0.2244
18:1982897:C:A	50	100	0.99	0.3253
18:1982945:C:T	50	100	0.96	0.02142
18:1983011:C:T	50	100	1	0.02723
18:1983189:T:C	50	100	0.99	0.3609
18:1983511:A:G	50	100	0.99	0.2427
18:1983833:T:C	50	100	1	0.01053
18:1983917:T:C	50	100	0.98	0.01997
18:1983981:G:A	50	100	0.99	0.4257
18:1984002:C:G	50	100	0.98	0.0167
18:1984224:C:T	50	100	1	0.2358
18:1984225:G:A	50	100	0.99	0.3241
18:1984347:G:T	50	100	1	0.2358
18:1984420:A:C	50	100	0.99	0.1972
18:1984629:G:C	50	98	1	0.4267
18:1984647:T:G	50	98	1	0.4254
18:1984716:T:C	50	100	1	0.01362
18:1984717:G:A	50	100	1	0.4256
18:1984868:C:T	50	100	1	0.4268
18:1984951:G:A	50	100	1	0.4268
18:1985199:A:G	50	100	1	0.4276
18:1985326:G:T	50	100	1	0.4267
18:1985421:A:G	50	100	1	0.4267
18:1985456:T:C	50	100	1	0.4267
18:1985508:G:A	50	98	1	0.4279
18:1985657:C:A	50	100	1	0.4268
18:1985675:A:G	50	100	0.97	0.01652
18:1985691:G:A	50	100	1	0.02705
18:1985703:C:T	50	100	1	0.4279
18:1985943:T:C	50	98	1	0.4268
18:1985964:C:T	50	98	1	0.4268
18:1985997:A:G	49	95.9	0.97	0.4501
18:1986120:T:C	50	98	1	0.4268
18:1986213:G:A	49	100	0.99	0.1939
18:1986226:C:T	50	100	1	0.2357
18:1986262:G:T	50	100	1	0.427
18:1986610:T:C	50	100	1	0.4268
18:1986640:C:A	50	100	1	0.02705
18:1986680:T:C	50	100	0.99	0.2308
18:1986829:T:G	50	100	1	0.4281
18:1986917:C:A	50	100	0.99	0.3217
18:1986927:A:G	50	100	0.99	0.3228
18:1986982:A:T	50	100	0.99	0.1492
18:1987272:A:G	50	100	0.99	0.2954
18:1987283:C:T	50	100	0.92	0.01834
18:1987422:T:C	50	100	1	0.02832
18:1987500:C:A	50	98	0.99	0.4684
18:1987669:C:T	50	100	0.99	0.425
18:1987691:A:T	50	100	0.99	0.466
18:1987778:T:C	50	100	0.99	0.2947
18:1987866:A:G	50	100	0.99	0.2948
18:1987929:C:T	50	100	0.99	0.295
18:1987932:G:A	50	100	1	0.02832
18:1987962:G:A	50	100	0.99	0.199
18:1987973:C:T	50	100	1	0.2669
18:1987990:G:C	50	100	1	0.03704
18:1987993:C:G	50	100	1	0.2956
18:1988028:T:C	50	100	1	0.2956
18:1988139:C:T	50	100	1	0.2956
18:1988186:C:T	50	100	1	0.2956
18:1988408:C:T	50	100	1	0.2961
18:1988518:A:G	50	100	0.99	0.2349
18:1988576:T:C	50	100	1	0.2674
18:1988734:T:C	50	100	1	0.2318
18:1988741:A:C	50	100	1	0.02832
18:1988766:C:T	50	100	1	0.03686
18:1988925:C:T	50	100	0.98	0.1521
18:1989207:G:C	50	98	1	0.2952
18:1989257:G:A	50	98	1	0.2948
18:1989437:T:C	50	100	0.93	0.0158
18:1989547:A:G	50	100	1	0.2952
18:1989730:C:T	50	100	0.98	0.05556
18:1989902:A:G	50	100	0.99	0.02741
18:1989938:G:C	50	100	1	0.28
18:1989982:G:A	50	100	1	0.295
18:1990281:A:C	50	100	1	0.2968
18:1990293:G:T	50	100	1	0.2956
18:1990359:G:A	50	100	1	0.2961
18:1990396:A:G	50	100	0.99	0.48
18:1990467:A:C	50	100	1	0.2633
18:1990565:A:G	50	100	1	0.2683
18:1990717:C:A	50	100	1	0.2685
18:1990773:G:A	50	100	0.99	0.02741
18:1990870:T:C	50	100	1	0.01107
18:1990899:A:G	50	100	1	0.2958
18:1991153:A:T	49	100	1	0.2171
18:1991194:A:G	50	100	1	0.01416
18:1991532:T:A	50	100	1	0.2634
18:1991718:A:G	50	100	1	0.2958
18:1992110:C:T	50	100	1	0.2958
18:1992296:A:G	50	100	1	0.2958
18:1992313:T:G	50	100	1	0.2958
18:1992496:C:T	50	100	1	0.2636
18:1992847:C:T	50	100	0.99	0.157
18:1993045:T:C	50	100	0.8	0.01616
18:1993289:C:G	50	100	0.98	0.232
18:1993368:C:A	50	100	1	0.02723
18:1993499:A:G	50	100	0.98	0.01543
18:1993608:A:G	50	100	1	0.01452
18:1993735:C:T	50	100	0.98	0.06754
18:1993757:G:A	50	100	0.97	0.0699
18:1993985:C:T	50	100	0.99	0.2796
18:1994192:G:A	50	100	0.92	0.01561
18:1994227:T:C	50	100	1	0.0118
18:1994452:C:G	50	100	0.95	0.08315
18:1994505:C:T	50	100	0.96	0.02397
18:1994634:T:C	50	100	1	0.01961
18:1994898:C:T	50	100	1	0.01961
18:1994923:C:G	50	100	0.86	0.03177
18:1994942:G:A	50	100	1	0.2324
18:1995154:C:T	50	100	1	0.01489
18:1995541:T:C	50	100	1	0.2961
18:1995572:C:A	50	100	1	0.3785
18:1995714:T:C	50	100	1	0.3825
18:1995792:T:C	50	100	1	0.2326
18:1995823:G:A	50	100	1	0.3784
18:1996224:G:A	50	100	1	0.3784
18:1996300:G:A	50	100	1	0.01452
18:1996428:C:T	50	100	1	0.02723
18:1996528:A:G	50	100	1	0.02941
18:1996634:T:A	50	100	1	0.2324
18:1996644:G:A	50	100	1	0.02723
18:1996802:C:T	50	100	0.99	0.03232
18:1997028:G:T	50	100	1	0.01489
18:1997116:T:C	50	100	1	0.3785
18:1997119:T:C	50	100	1	0.2696
18:1997380:T:C	50	100	1	0.3885
18:1997479:G:A	50	100	0.98	0.02015
18:1997527:C:A	50	100	1	0.118
18:1997723:G:A	50	100	1	0.01979
18:1997943:T:C	50	100	1	0.08333
18:1998138:G:A	50	100	1	0.2329
18:1998372:A:T	50	100	1	0.3883
18:1998586:A:T	50	98	1	0.3882
18:1998901:T:A	50	98	1	0.3844
18:1998968:T:C	50	100	1	0.03468
18:1999013:G:T	50	98	1	0.01979
18:1999173:C:A	50	100	1	0.02723
18:1999274:C:A	50	100	1	0.03922
18:1999394:G:A	50	100	1	0.02723
18:1999420:A:C	50	98	1	0.3891
18:1999750:T:A	50	100	1	0.2329
18:1999969:T:C	50	98	1	0.3891
18:2000070:G:A	50	100	0.97	0.01834
18:2000078:A:G	50	96	1	0.3887
18:2000318:A:G	50	100	1	0.1578
18:2000730:T:G	50	100	1	0.02723
18:2000797:T:C	50	100	1	0.4399
18:2000855:C:G	50	100	1	0.419
18:2000959:C:T	48	75	1	0.232
18:2001129:A:G	37	83.8	1	0.2683
18:2001137:A:C	38	81.6	1	0.3876
18:2001183:G:T	36	80.6	1	0.2672
18:2001424:A:G	48	91.7	1	0.3115
18:2001640:C:T	50	100	1	0.02651
18:2001684:A:T	50	100	1	0.0167
18:2001834:G:A	50	100	1	0.3442
18:2001980:C:T	50	100	1	0.2367
18:2002259:G:A	50	100	1	0.01107
18:2002664:A:G	50	100	1	0.3696
18:2002665:T:C	50	100	1	0.01997
18:2002725:T:C	50	100	1	0.4797
18:2002971:T:C	50	100	1	0.3682
18:2003043:C:T	50	100	1	0.01997
18:2003386:T:A	50	100	0.98	0.0719
18:2003741:G:A	50	100	1	0.02397
18:2003854:A:G	50	100	0.96	0.08333
18:2004155:G:C	50	100	1	0.3887
18:2004403:T:C	50	100	1	0.0354
18:2004435:G:C	50	100	1	0.07916
18:2004598:T:A	50	100	1	0.3885
18:2004892:C:G	50	100	1	0.358
18:2005423:C:G	50	100	1	0.03232
18:2005441:T:G	50	100	1	0.02887
18:2005560:A:G	50	100	1	0.2961
18:2005697:A:G	50	100	1	0.3315
18:2005916:A:C	50	100	0.99	0.3308
18:2005917:C:G	50	100	0.99	0.3566
18:2006046:G:C	50	100	1	0.2987
18:2006122:T:C	50	100	1	0.3052
18:2006147:A:C	50	100	1	0.2985
18:2006439:A:G	50	98	0.99	0.417
18:2006518:C:A	50	100	1	0.2349
18:2006629:C:G	50	100	1	0.3137
18:2006696:C:T	50	100	0.94	0.02342
18:2006906:G:A	50	100	1	0.02887
18:2007076:C:G	50	100	0.9	0.0118
18:2007225:T:C	50	100	1	0.02887
18:2007241:G:A	50	100	1	0.02887
18:2007283:T:C	50	98	0.98	0.3164
18:2007499:G:T	50	98	0.98	0.3016
18:2007555:C:T	50	100	1	0.02052
18:2007566:G:A	50	98	0.98	0.2783
18:2007657:C:G	50	100	0.98	0.01398
18:2007809:G:A	50	100	0.99	0.01053
18:2007870:A:G	50	100	0.99	0.3876
18:2007884:T:A	50	100	0.99	0.01107
18:2008140:A:T	50	100	0.97	0.1549
18:2008261:G:A	50	100	0.99	0.2712
18:2008283:G:C	50	100	0.99	0.0492
18:2008332:T:C	50	100	0.99	0.3023
18:2008592:T:C	50	100	1	0.01452
18:2008991:G:A	50	100	1	0.02288
18:2008992:C:A	50	100	1	0.02288
18:2009003:C:T	50	100	0.97	0.01852
18:2009098:G:A	50	100	1	0.02306
18:2009423:T:G	50	100	1	0.0374
18:2009586:T:A	50	100	1	0.0374
18:2009593:T:C	50	100	1	0.0374
18:2009668:T:C	50	100	1	0.03722
18:2009758:G:A	50	100	1	0.01997
18:2010155:T:A	50	100	1	0.03722
18:2010371:C:T	50	100	0.98	0.01398
18:2010456:A:G	50	100	0.83	0.01362
18:2010638:T:C	50	100	0.98	0.0679
18:2010746:G:A	50	100	0.94	0.04067
18:2010816:T:C	50	100	0.99	0.01253
18:2011285:T:G	50	100	0.96	0.02433
18:2011338:G:A	50	100	0.96	0.02887
18:2011362:A:T	50	100	0.97	0.02015
18:2011708:A:G	50	100	0.96	0.0285
18:2011934:A:G	50	100	1	0.03631
18:2011991:T:G	50	98	0.98	0.06318
18:2012134:T:C	50	100	1	0.01107
18:2012965:T:C	50	100	1	0.0118
18:2013117:T:A	50	100	0.93	0.1552
18:2013239:C:T	50	100	0.99	0.08079
18:2013246:G:A	50	100	1	0.02088
18:2013329:G:A	50	100	1	0.0236
18:2013645:A:C	50	100	1	0.0207
18:2013770:A:G	50	100	1	0.01144
18:2013858:C:T	50	100	0.99	0.09277
18:2014037:C:T	50	100	0.97	0.09386
18:2014240:T:C	50	100	0.9	0.07389
18:2014246:G:A	50	100	0.88	0.01071
18:2014289:T:C	50	100	0.99	0.01144
18:2014293:T:C	50	100	1	0.02142
18:2014329:T:C	50	100	0.99	0.01162
18:2014348:G:T	50	100	0.96	0.2044
18:2014381:T:C	50	100	0.99	0.1071
18:2014386:G:T	50	100	0.99	0.061
18:2014398:G:A	50	100	1	0.09386
18:2014399:T:C	50	100	0.97	0.09405
18:2014858:T:G	50	100	0.78	0.01325
18:2014880:G:A	50	100	0.99	0.04031
18:2014959:T:G	50	100	0.99	0.02814
18:2014984:T:A	50	100	0.99	0.0285
18:2015077:T:G	50	100	1	0.06155
18:2015132:G:A	50	100	1	0.1104
18:2015507:A:G	50	98	0.97	0.2242
18:2015600:T:C	50	100	1	0.1117
18:2015843:A:G	50	100	0.96	0.01235
18:2016104:C:T	50	100	0.96	0.2046
18:2016141:G:A	50	100	1	0.02959
18:2016262:G:C	50	100	0.83	0.01144
18:2016485:A:C	50	100	1	0.1117
18:2016796:T:C	50	100	0.96	0.01144
18:2016931:G:T	50	100	1	0.1117
18:2017078:A:G	50	100	0.96	0.01126
18:2017146:T:G	50	98	0.98	0.3243
18:2017249:A:C	50	100	1	0.1117
18:2017258:C:G	50	100	1	0.1117
18:2017452:T:C	50	100	0.99	0.1118
18:2017725:T:C	50	98	0.97	0.4628
18:2017990:T:A	50	100	1	0.01961
18:2018190:C:T	50	100	0.96	0.07825
18:2018694:G:T	50	100	0.99	0.1068
18:2018935:G:T	50	100	1	0.02959
18:2019078:C:T	50	100	0.95	0.1618
18:2019200:C:T	50	100	0.96	0.02397
18:2019252:G:A	50	100	1	0.02887
18:2019299:C:T	50	100	0.98	0.03322
18:2019503:A:C	50	100	0.98	0.03322
18:2019846:T:C	50	100	0.98	0.1008
18:2020043:C:T	50	100	1	0.02905
18:2020044:G:A	50	100	1	0.03123
18:2020338:C:A	50	100	1	0.03123
18:2020523:G:T	50	100	0.82	0.01652
18:2021110:C:G	50	100	1	0.05646
18:2021611:C:T	50	100	0.99	0.04121
18:2021734:C:T	50	100	0.98	0.3931
18:2022080:G:A	50	100	0.97	0.358
18:2022114:C:T	50	98	0.85	0.01452
18:2022289:G:T	49	100	0.99	0.04139
18:2022375:A:C	50	100	1	0.02996
18:2022832:T:C	50	98	0.84	0.02651
18:2023008:T:C	50	100	0.99	0.05773
18:2023191:C:T	50	100	1	0.02887
18:2023373:G:A	50	100	0.99	0.03395
18:2023623:G:A	50	98	0.98	0.4757
18:2023692:C:A	50	100	0.98	0.3188
18:2023812:A:G	50	100	0.99	0.4931
18:2024616:C:T	50	100	0.97	0.1511
18:2024627:T:C	50	100	1	0.05628
18:2024870:A:G	50	100	1	0.01507
18:2024910:G:A	50	100	1	0.02269
18:2024941:C:T	50	100	0.98	0.3486
18:2025397:G:A	50	100	1	0.02887
18:2026633:A:T	50	100	0.92	0.04085
18:2026976:T:C	50	100	1	0.01906
18:2027293:A:G	50	100	0.99	0.05701
18:2027952:C:A	50	100	0.98	0.1069
18:2028296:C:T	50	100	0.99	0.0285
18:2028497:C:T	50	100	0.98	0.1069
18:2028535:C:T	50	100	0.9	0.0207
18:2028567:G:A	50	100	0.99	0.05664
18:2028580:T:A	50	100	0.99	0.05664
18:2028754:C:T	50	100	0.98	0.02887
18:2028817:A:G	50	100	0.98	0.2224
18:2028960:G:T	50	100	0.99	0.3678
18:2028981:T:G	50	100	0.99	0.05628
18:2029049:T:C	50	100	0.99	0.4662
18:2029165:C:T	50	100	0.98	0.05628
18:2029279:C:T	50	100	0.99	0.368
18:2029307:G:A	50	100	0.83	0.01162
18:2029422:T:C	50	100	0.99	0.3693
18:2029888:G:A	50	100	0.99	0.05664
18:2030271:T:A	50	100	0.97	0.2578
18:2030404:C:T	50	100	0.98	0.2119
18:2030412:T:C	50	100	0.98	0.3695
18:2030624:A:G	50	100	0.99	0.05683
18:2030954:C:T	50	100	0.97	0.02723
18:2031168:A:G	50	100	0.96	0.02814
18:2031416:T:G	50	100	0.8	0.01162
18:2031858:G:A	48	85.4	0.95	0.4241
18:2031989:G:T	50	100	0.94	0.1322
18:2032113:C:T	50	100	0.96	0.02869
18:2032149:C:T	50	100	0.96	0.02869
18:2032216:A:G	50	100	0.96	0.1636
18:2032227:G:C	50	98	0.96	0.2711
18:2032308:A:G	50	98	0.95	0.2251
18:2032749:G:A	49	100	0.94	0.0512
18:2033040:G:A	46	95.7	0.92	0.1077
18:2033132:C:T	41	75.6	0.86	0.498
18:2033135:C:T	41	85.4	0.84	0.1496
18:2033154:G:T	47	95.7	0.81	0.06954
18:2033176:T:G	49	100	0.92	0.02614
18:2033184:T:G	49	100	0.88	0.07389
18:2033186:T:C	49	100	0.87	0.01471
18:2033191:G:A	49	100	0.88	0.04484
18:2033194:A:T	49	100	0.92	0.0256
18:2033201:C:T	49	100	0.92	0.02651
18:2033207:C:G	49	100	0.92	0.02669
18:2033223:G:A	48	100	0.92	0.1073
18:2033226:C:T	48	100	0.83	0.0207
18:2033232:G:A	49	100	0.84	0.01471
18:2033270:G:A	50	100	0.95	0.01107
18:2033348:A:C	50	98	0.87	0.09477
18:2033589:A:G	50	96	0.89	0.2876
18:2033708:C:T	50	100	0.89	0.02451
18:2033915:G:T	50	100	0.93	0.04611
18:2034448:C:T	50	100	0.92	0.05465
18:2034525:G:C	50	92	0.87	0.3624
18:2034579:C:T	50	96	0.84	0.1296
18:2034595:A:T	50	100	0.92	0.01071
18:2034724:A:G	50	100	0.91	0.02451
18:2034826:T:G	50	96	0.83	0.08606
18:2034963:T:C	50	100	0.85	0.04811
18:2034989:C:T	50	100	0.81	0.01652
18:2035206:G:C	50	98	0.92	0.02124
18:2035247:A:G	50	82	0.72	0.3716
18:2035344:T:G	50	100	0.73	0.01852
18:2035464:T:C	50	96	0.81	0.04956
18:2035687:A:G	50	92	0.75	0.1026
18:2035977:C:T	50	84	0.67	0.3731
18:2036218:T:C	50	80	0.73	0.1705
18:2036962:G:A	50	90	0.75	0.4488
18:2037240:A:G	50	96	0.8	0.03377
18:2037301:A:G	50	88	0.81	0.4424
18:2037451:C:T	50	92	0.86	0.1186
18:2037476:C:T	50	78	0.73	0.3119
18:2037518:A:G	50	96	0.81	0.12
18:2037558:C:T	50	100	0.88	0.0345
18:2037663:T:C	50	98	0.81	0.06881
18:2037696:T:C	50	84	0.86	0.4441
18:2037808:C:T	50	100	0.85	0.01216
18:2038079:C:G	50	100	0.9	0.03195
18:2038381:G:A	48	100	0.95	0.01325
18:2038412:T:G	50	100	0.85	0.01362
18:2038664:C:T	50	98	0.86	0.01344
18:2038780:T:C	50	100	0.82	0.01652
18:2039089:G:A	50	100	0.87	0.03341
18:2039197:C:T	50	98	0.87	0.01289
18:2039421:G:T	50	98	0.87	0.01289
18:2039533:C:T	50	100	0.93	0.05919
18:2039960:A:G	50	96	0.63	0.0285
18:2040176:A:G	50	96	0.94	0.2716
18:2040235:A:C	50	98	0.94	0.445
18:2041345:T:C	50	100	0.74	0.01053
18:2041924:G:T	50	100	0.94	0.01344
18:2041971:T:C	50	100	0.88	0.01307
18:2042252:G:A	50	98	0.95	0.2466
18:2042444:G:A	50	100	0.97	0.1719
18:2042498:A:G	50	100	0.91	0.0167
18:2042628:T:C	50	96	0.93	0.2133
18:2042734:T:C	50	100	0.95	0.0305
18:2043804:T:C	50	100	0.93	0.03086
18:2044075:C:T	50	98	0.85	0.05955
18:2044126:C:T	50	100	0.78	0.01253
18:2044247:A:C	50	96	0.96	0.4444
18:2044281:G:A	50	96	0.73	0.02578
18:2044319:A:C	50	98	0.96	0.06282
18:2044416:T:C	50	100	0.94	0.1685
18:2044445:C:A	50	100	0.93	0.03086
18:2044948:G:A	50	100	0.96	0.1692
18:2045105:G:C	50	100	0.97	0.1712
18:2045251:A:C	50	100	0.96	0.1779
18:2045482:C:T	50	100	0.9	0.06373
18:2046273:C:A	50	100	0.98	0.1692
18:2046291:G:C	50	98	0.96	0.09241
18:2046569:T:G	50	100	0.98	0.04285
18:2047049:A:G	50	100	0.93	0.0167
18:2047558:A:G	50	98	0.96	0.0906
18:2047821:A:C	50	100	0.91	0.06554
18:2047877:G:A	50	100	0.96	0.0325
18:2047902:C:A	50	98	0.86	0.05701
18:2048305:C:T	50	98	0.86	0.02469
18:2048608:C:T	49	100	0.98	0.1765
18:2049083:G:A	50	98	0.96	0.441
18:2049316:T:C	50	96	0.79	0.02469
18:2049637:C:T	50	100	0.88	0.01271
18:2049644:A:G	50	100	0.97	0.07643
18:2049842:T:C	50	98	0.98	0.1767
18:2049961:G:C	50	100	0.98	0.04412
18:2050059:A:C	50	100	0.86	0.01035
18:2050380:G:A	50	98	0.95	0.441
18:2050657:T:C	50	100	0.94	0.0138
18:2050683:C:T	50	100	0.89	0.07026
18:2051034:A:C	50	98	0.96	0.07698
18:2051356:T:C	50	100	0.91	0.0256
18:2051616:C:T	50	98	0.97	0.1757
18:2052535:C:T	50	100	0.93	0.06481
18:2052576:A:T	50	98	0.92	0.05901
18:2053812:C:T	50	100	0.87	0.01216
18:2054146:G:A	50	98	0.94	0.02996
18:2054550:T:C	50	100	0.93	0.0423
18:2054819:C:G	50	96	0.89	0.0443
18:2054841:A:G	50	96	0.91	0.08497
18:2054869:C:G	50	98	0.64	0.02524
18:2054932:G:A	50	100	0.67	0.02215
18:2054951:A:G	50	98	0.86	0.01797
18:2055193:A:T	50	90	0.84	0.2249
18:2055270:C:T	50	98	0.66	0.01089
18:2055423:C:T	50	84	0.81	0.2415
18:2055447:A:C	50	100	0.87	0.1432
18:2056377:C:T	50	100	0.81	0.02197
18:2056633:A:G	50	100	0.81	0.02941
18:2057183:G:C	50	100	0.63	0.0276
18:2057634:C:G	50	100	0.98	0.02052
18:2057805:G:A	50	100	0.98	0.02052
18:2057960:T:G	50	96	0.96	0.2908
18:2058061:T:C	50	92	0.91	0.2433
18:2058335:C:T	50	98	0.98	0.3048
18:2058882:G:A	50	100	1	0.01452
18:2058937:T:G	50	98	0.99	0.03105
18:2059411:C:T	50	100	0.98	0.4809
18:2059650:G:A	50	100	0.98	0.3404
18:2059946:A:G	50	100	1	0.01017
18:2059976:C:T	50	100	0.98	0.07026
18:2060187:A:C	50	100	0.98	0.07026
18:2060316:T:C	50	100	0.98	0.07026
18:2060378:G:A	50	100	1	0.01398
18:2060677:T:C	50	100	0.96	0.01271
18:2060694:T:C	50	100	1	0.02052
18:2060836:T:C	50	98	0.84	0.01398
18:2061494:T:C	50	100	0.99	0.07026
18:2061779:G:C	50	100	1	0.02052
18:2062066:C:G	50	100	0.99	0.4601
18:2062469:A:T	50	100	0.9	0.02052
18:2062713:C:T	50	100	0.93	0.3344
18:2062807:C:T	50	100	1	0.02052
18:2062846:T:C	50	100	0.95	0.01725
18:2063183:A:C	50	100	0.99	0.3306
18:2063629:C:A	50	100	1	0.0207
18:2063773:A:C	50	100	0.99	0.4846
18:2064236:G:T	50	100	0.99	0.07044
18:2064297:T:C	50	100	1	0.02052
18:2064468:T:C	50	100	0.99	0.4857
18:2064851:A:C	50	100	0.99	0.04085
18:2064861:A:G	50	100	1	0.02052
18:2064917:C:T	50	100	1	0.02052
18:2064929:A:C	50	100	1	0.01053
18:2065031:A:G	50	100	0.99	0.4733
18:2065339:G:C	50	98	0.99	0.4851
18:2065348:A:G	50	100	0.99	0.3444
18:2065351:A:G	50	100	0.99	0.3444
18:2065442:A:G	50	98	0.99	0.4733
18:2065495:A:T	50	100	0.99	0.10780000000000001
18:2065561:T:C	50	100	0.99	0.4731
18:2065658:G:T	50	100	0.99	0.4526
18:2065956:T:C	50	100	1	0.04121
18:2066004:C:T	50	100	0.99	0.4526
18:2066022:G:A	50	100	0.99	0.4731
18:2066353:A:G	50	100	0.98	0.1082
18:2066550:A:T	50	100	1	0.04067
18:2066753:G:A	50	100	1	0.04085
18:2067090:G:A	50	100	1	0.01017
18:2067230:C:T	50	100	1	0.02052
18:2067555:T:C	50	100	1	0.01961
18:2067602:T:G	49	100	1	0.01471
18:2067629:T:C	50	100	1	0.02052
18:2068174:T:C	50	100	0.96	0.07044
18:2068406:G:A	50	100	1	0.02052
18:2068803:T:C	50	100	1	0.02469
18:2068871:C:T	50	100	0.99	0.3633
18:2069134:T:A	50	100	0.96	0.07008
18:2069715:A:G	50	100	1	0.01961
18:2069810:G:A	50	100	1	0.02052
18:2069950:A:G	50	100	0.98	0.4782
18:2070144:A:T	50	98	0.98	0.3564
18:2071107:T:A	50	100	1	0.01616
18:2071125:T:G	50	100	1	0.0837
18:2071358:G:A	50	100	1	0.0167
18:2071480:G:C	50	100	1	0.01616
18:2071582:G:C	50	100	0.99	0.4784
18:2071602:G:T	50	100	1	0.02015
18:2071964:G:C	50	100	0.99	0.07135
18:2072007:T:C	50	100	0.99	0.07516
18:2072020:A:T	50	100	0.99	0.4706
18:2072024:T:C	50	98	1	0.1411
18:2072155:G:A	50	98	1	0.3119
18:2072472:T:C	50	98	1	0.3115
18:2072501:C:T	50	100	1	0.0167
18:2072677:C:T	50	100	1	0.02052
18:2073102:T:C	50	100	0.99	0.05447
18:2073377:C:A	50	100	1	0.01997
18:2073415:T:C	50	98	1	0.3983
18:2073654:C:T	50	98	1	0.4711
18:2073655:G:C	50	98	1	0.08606
18:2073779:A:C	50	100	0.95	0.1026
18:2073815:T:A	50	96	0.99	0.4744
18:2073933:G:T	50	100	0.98	0.07081
18:2073981:A:G	50	100	1	0.08842
18:2074059:G:A	50	100	1	0.03558
18:2074299:A:G	50	98	1	0.4087
18:2074377:T:C	50	100	1	0.0394
18:2074947:A:G	50	100	1	0.07589
18:2075174:C:A	50	98	1	0.4749
18:2075389:A:G	50	100	1	0.05519
18:2075426:G:T	50	98	1	0.4757
18:2075434:A:G	50	100	1	0.3328
18:2075468:C:A	50	98	1	0.4769
18:2075523:A:G	50	100	1	0.07516
18:2075737:A:G	50	98	1	0.07516
18:2075769:T:C	50	98	1	0.4746
18:2075909:T:C	50	98	1	0.04412
18:2075914:A:G	50	100	1	0.2567
18:2075946:G:A	50	100	1	0.4085
18:2076017:T:C	49	100	1	0.07516
18:2076070:T:G	50	100	1	0.07516
18:2076433:T:C	50	100	1	0.07516
18:2076477:T:C	50	100	1	0.07498
18:2076492:C:T	50	100	1	0.05501
18:2076521:T:C	50	100	1	0.07498
18:2076644:G:C	50	100	1	0.4749
18:2076676:A:G	50	100	1	0.07498
18:2076796:C:T	50	100	1	0.337
18:2076863:A:C	50	100	1	0.07516
18:2076932:T:C	50	100	1	0.07498
18:2077054:A:G	50	100	0.99	0.2829
18:2077114:G:T	50	100	1	0.05501
18:2077213:T:C	50	100	1	0.2609
18:2077316:C:T	50	100	1	0.4125
18:2077391:T:C	50	100	1	0.07498
18:2077426:G:A	50	100	1	0.07498
18:2077484:G:T	50	100	1	0.07589
18:2078120:T:C	50	100	0.99	0.07153
18:2078164:C:T	50	100	1	0.0167
18:2078440:C:T	50	100	0.94	0.3304
18:2078585:T:G	50	100	1	0.01489
18:2079144:C:T	50	100	1	0.0167
18:2079197:C:T	50	100	0.99	0.01307
18:2079221:A:C	50	100	0.99	0.1363
18:2079285:G:A	49	100	1	0.1737
18:2079325:C:T	50	100	0.98	0.05138
18:2079539:C:T	50	100	1	0.4343
18:2079562:C:T	50	100	0.95	0.05174
18:2079628:T:A	50	98	0.98	0.03086
18:2079800:C:T	49	100	1	0.2609
18:2079874:A:G	50	100	1	0.2609
18:2080216:G:C	50	98	1	0.2609
18:2080341:C:T	50	100	1	0.0167
18:2080458:G:C	50	100	0.99	0.05537
18:2080482:T:A	50	98	1	0.2622
18:2080830:T:C	50	98	0.98	0.2963
18:2080846:G:A	50	100	0.91	0.0276
18:2080946:G:A	50	100	1	0.01634
18:2081667:G:A	50	100	0.99	0.4817
18:2081706:A:C	50	100	0.99	0.445
18:2081741:G:A	50	100	0.99	0.4408
18:2081925:C:T	50	98	0.98	0.08315
18:2082167:A:G	50	98	1	0.01924
18:2082392:T:C	50	100	0.99	0.4444
18:2082720:C:G	50	100	0.98	0.01126
18:2082892:T:C	50	100	0.98	0.4439
18:2083303:A:G	50	100	0.99	0.4443
18:2083429:T:G	50	100	0.99	0.4401
18:2083548:C:T	50	98	0.98	0.08224
18:2084202:T:C	50	100	1	0.02451
18:2084277:G:A	50	100	0.99	0.4466
18:2084292:A:T	50	100	0.99	0.4466
18:2084634:T:C	50	100	1	0.01035
18:2084814:G:A	50	98	0.99	0.4468
18:2084906:A:G	50	98	0.99	0.4473
18:2084921:C:G	50	100	0.99	0.2683
18:2085068:A:T	50	98	1	0.04539
18:2085082:C:T	50	98	0.98	0.1316
18:2085084:C:T	50	98	0.98	0.08297
18:2085362:A:G	50	100	0.99	0.441
18:2085694:T:C	50	98	1	0.2589
18:2085695:G:A	50	100	0.99	0.3985
18:2086006:G:A	50	100	0.99	0.4067
18:2086163:G:A	50	98	1	0.01525
18:2086383:G:A	50	100	0.99	0.4835
18:2086544:A:T	50	100	0.98	0.1284
18:2086976:A:G	50	100	0.94	0.03667
18:2087068:C:T	50	100	0.92	0.02342
18:2087276:A:G	50	100	0.93	0.323
18:2087885:T:C	50	96	0.94	0.1981
18:2088206:C:G	50	98	1	0.0207
18:2088574:C:T	50	98	0.95	0.01543
18:2088892:C:A	50	100	0.99	0.01017
18:2089035:C:T	50	96	0.83	0.2042
18:2089476:C:T	50	100	0.99	0.01452
18:2089477:G:A	50	92	0.96	0.4944
18:2089581:C:T	50	94	0.96	0.2847
18:2089891:G:A	50	94	0.95	0.4167
18:2090097:A:G	50	98	0.93	0.1155
18:2090449:C:T	50	98	0.93	0.1512
18:2090516:C:T	50	88	0.82	0.3297
18:2090627:T:C	50	100	0.96	0.3277
18:2090693:A:C	50	96	0.9	0.0866
18:2090923:T:C	50	100	0.81	0.01162
18:2091223:A:G	50	94	0.95	0.4967
18:2092041:C:T	50	100	0.97	0.2996
18:2092305:T:C	50	100	0.97	0.2662
18:2092384:T:C	50	100	0.85	0.01253
18:2092765:T:C	50	100	0.98	0.03105
18:2092946:T:C	50	100	0.98	0.2938
18:2092966:G:T	50	100	1	0.01253
18:2092990:C:T	50	100	1	0.01253
18:2092993:A:C	50	100	1	0.01253
18:2093377:C:T	50	100	0.91	0.01307
18:2093378:G:A	50	98	0.98	0.06863
18:2093432:G:A	50	100	0.97	0.02814
18:2093977:A:G	50	100	0.96	0.01198
18:2094234:G:A	50	98	0.98	0.063
18:2094451:A:G	50	100	0.98	0.3357
18:2094485:A:T	50	100	0.98	0.3023
18:2094573:C:A	50	96	0.96	0.4958
18:2095137:G:T	50	100	1	0.01253
18:2095228:A:G	50	100	0.78	0.01162
18:2095425:A:T	50	100	0.97	0.1643
18:2095458:C:T	50	98	1	0.01271
18:2095514:G:C	50	94	0.97	0.4958
18:2095522:G:A	50	98	0.99	0.3342
18:2095899:T:G	50	96	0.97	0.4964
18:2096019:C:T	50	100	1	0.01253
18:2096316:T:G	50	100	1	0.01253
18:2096400:G:A	50	100	0.99	0.3402
18:2096599:C:T	50	100	0.79	0.01089
18:2096668:T:A	50	96	1	0.01253
18:2096749:C:T	50	98	0.92	0.01797
18:2096768:A:G	50	92	0.86	0.1131
18:2096904:T:C	50	100	0.97	0.1645
18:2097043:A:G	50	100	0.98	0.01071
18:2097525:T:C	50	100	0.97	0.08733
18:2097968:C:G	50	100	0.96	0.03613
18:2098257:G:A	50	100	1	0.01253
18:2098634:G:A	50	100	1	0.01253
18:2098835:A:G	50	100	1	0.01253
18:2099157:T:C	50	100	1	0.01253
18:2099512:G:A	49	100	0.95	0.0886
18:2099708:A:T	50	100	0.97	0.1645
18:2099845:G:A	50	98	0.98	0.3379
18:2100253:A:C	50	100	1	0.01253
18:2100748:C:T	50	100	1	0.01253
18:2101141:A:T	50	94	0.98	0.3402
18:2101238:T:C	50	100	1	0.01253
18:2101343:G:A	50	100	0.92	0.03014
18:2101574:T:A	50	100	0.96	0.4993
18:2101585:A:C	50	100	0.98	0.1647
18:2101915:C:T	50	100	0.87	0.04394
18:2101957:A:G	50	98	0.98	0.2901
18:2102213:G:T	50	100	1	0.01271
18:2102448:T:G	50	100	1	0.01253
18:2102511:C:T	50	100	1	0.01253
18:2102641:C:A	49	100	1	0.01253
18:2102764:T:A	50	94	0.98	0.2903
18:2102814:A:G	50	98	0.74	0.02015
18:2103038:C:T	50	100	0.98	0.01253
18:2103095:C:T	50	100	0.98	0.01253
18:2103136:A:C	50	98	0.98	0.01253
18:2103319:C:T	50	100	0.77	0.01253
18:2104113:T:C	50	98	0.95	0.4995
18:2104638:A:G	50	96	0.95	0.1772
18:2104792:G:A	49	98	0.95	0.09114
18:2104983:G:C	50	98	0.9	0.1324
18:2105184:A:G	50	96	0.89	0.02687
18:2105192:T:C	50	96	0.88	0.02705
18:2105248:G:A	50	96	0.94	0.2458
18:2105579:A:G	50	100	0.82	0.01979
18:2105785:A:G	49	91.8	0.85	0.1436
18:2106030:A:C	50	100	0.96	0.3578
18:2106661:C:T	50	98	0.96	0.3624
18:2106695:C:T	50	96	0.96	0.3618
18:2106746:A:T	50	100	0.96	0.3613
18:2107096:T:C	50	100	0.96	0.3629
18:2107105:G:A	50	100	0.93	0.1227
18:2107292:C:T	50	100	0.93	0.4915
18:2107589:C:T	50	100	0.93	0.1391
18:2108164:A:C	50	96	0.94	0.114
18:2108285:C:G	50	100	0.93	0.1215
18:2108311:A:G	50	100	0.93	0.1215
18:2108424:C:T	50	100	0.83	0.03704
18:2108766:A:C	50	94	0.92	0.1487
18:2109015:G:C	50	90	0.9	0.4009
18:2109266:A:C	50	98	0.9	0.04248
18:2109270:A:C	50	98	0.9	0.04285
18:2109389:A:G	50	100	0.97	0.1527
18:2109414:C:T	50	98	0.95	0.3484
18:2109478:C:A	50	100	1	0.01089
18:2109642:G:A	50	98	0.87	0.01107
18:2109691:T:G	50	98	0.96	0.3894
18:2109853:G:T	50	98	0.88	0.01398
18:2109943:A:T	50	100	0.74	0.01797
18:2110071:C:G	50	100	0.97	0.3399
18:2110282:A:G	50	100	0.97	0.3399
18:2110339:G:T	50	98	0.9	0.06064
18:2110511:G:C	50	100	0.97	0.3399
18:2110652:T:A	49	91.8	0.93	0.1679
18:2110767:A:G	50	100	0.97	0.3377
18:2110823:G:T	50	100	0.97	0.3406
18:2111077:C:T	50	100	0.96	0.3154
18:2111287:T:C	50	100	0.96	0.3408
18:2111324:C:T	50	100	0.86	0.02651
18:2111565:C:A	50	98	0.87	0.0354
18:2111808:T:C	50	100	0.74	0.01707
18:2111896:G:A	50	92	0.88	0.1376
18:2111906:G:A	50	92	0.84	0.1311
18:2112620:C:A	50	100	0.76	0.01416
18:2112818:C:T	50	100	0.82	0.03722
18:2112847:A:C	50	98	0.95	0.3818
18:2112911:T:C	50	100	0.98	0.1512
18:2112925:G:A	50	100	0.93	0.4274
18:2113233:T:C	50	100	0.99	0.01071
18:2113611:G:T	50	100	0.98	0.1412
18:2114164:C:G	50	100	0.96	0.1576
18:2114562:C:T	50	96	0.94	0.1069
18:2114611:C:A	50	94	0.9	0.1728
18:2114688:T:C	50	98	0.75	0.02614
18:2114814:C:T	50	96	0.95	0.1692
18:2114850:A:C	50	98	0.96	0.1632
18:2115278:C:T	50	100	0.97	0.3083
18:2115296:A:G	50	100	0.97	0.3083
18:2115382:G:A	50	100	0.97	0.3081
18:2115416:C:T	50	100	0.97	0.3079
18:2115586:G:T	50	98	0.97	0.1071
18:2115679:A:T	50	100	0.97	0.3085
18:2115710:C:T	50	100	0.97	0.3085
18:2115974:T:C	50	98	0.97	0.4488
18:2116120:A:C	50	98	0.97	0.2012
18:2116346:T:C	49	98	0.97	0.3056
18:2116350:G:A	49	100	0.97	0.3159
18:2116366:C:A	46	93.5	0.97	0.3157
18:2116380:A:G	42	85.7	0.96	0.1342
18:2116382:C:A	40	85	0.96	0.1545
18:2116388:T:G	40	80	0.96	0.134
18:2116439:G:A	49	98	0.9	0.01107
18:2116454:G:A	34	76.5	0.96	0.3126
18:2116458:C:T	34	79.4	0.96	0.3126
18:2116471:C:G	34	82.4	0.97	0.3027
18:2116479:G:A	33	81.8	0.97	0.3155
18:2116492:A:C	50	96	0.89	0.01307
18:2116504:G:A	33	81.8	0.97	0.2985
18:2116508:G:C	33	81.8	0.97	0.2983
18:2116517:G:C	33	81.8	0.95	0.3184
18:2116658:G:A	50	100	0.97	0.313
18:2116972:C:A	50	100	0.98	0.3108
18:2117182:T:G	50	98	0.97	0.4454
18:2117395:T:G	50	96	0.96	0.1806
18:2117482:C:A	50	98	0.98	0.09386
18:2117617:T:C	50	100	0.97	0.309
18:2117790:C:T	50	100	0.97	0.08061
18:2117882:G:C	50	98	0.98	0.09259
18:2118203:C:T	50	98	0.97	0.4463
18:2118460:G:A	50	98	0.97	0.09368
18:2118639:C:T	50	100	0.96	0.1966
18:2118740:T:C	50	98	0.72	0.01525
18:2118783:A:G	50	100	0.93	0.1589
18:2118888:G:A	50	98	0.9	0.1167
18:2119590:T:C	50	100	0.84	0.01761
18:2119838:C:T	50	98	0.91	0.1545
18:2120089:T:C	50	96	0.93	0.4459
18:2120156:T:C	50	100	0.76	0.02142
18:2120421:T:A	50	100	0.78	0.01779
18:2120903:T:C	50	100	0.79	0.01235
18:2120911:T:G	50	98	0.94	0.07716
18:2121120:T:A	50	100	0.93	0.04938
18:2121205:G:C	50	100	0.94	0.01162
18:2121232:C:T	50	98	0.9	0.01779
18:2121321:A:G	50	98	0.9	0.06318
18:2121346:C:T	50	100	0.91	0.2736
18:2121773:G:C	50	100	1	0.01107
18:2121896:T:C	50	96	0.66	0.04067
18:2122220:T:C	50	100	0.92	0.1917
18:2122641:G:A	50	100	0.94	0.128
18:2122737:T:C	50	96	0.95	0.3406
18:2123044:A:C	50	100	0.94	0.01198
18:2123295:A:G	50	90	0.63	0.04267
18:2123299:A:G	50	86	0.69	0.0532
18:2123303:G:A	50	82	0.63	0.1057
18:2123307:G:A	50	84	0.84	0.3332
18:2123310:T:C	50	90	0.78	0.1026
18:2123330:T:C	50	100	0.9	0.01707
18:2123757:C:T	50	98	0.98	0.02451
18:2123876:T:C	50	96	0.98	0.3778
18:2124438:T:C	50	98	0.99	0.02088
18:2124530:C:G	50	100	0.99	0.3747
18:2124533:C:T	50	96	0.77	0.03813
18:2124872:T:C	50	96	0.8	0.04248
18:2124960:T:C	50	98	0.99	0.211
18:2124986:T:C	50	100	0.94	0.05828
18:2125021:T:A	50	98	0.98	0.4955
18:2125632:G:A	50	100	0.99	0.3853
18:2125997:T:C	50	100	0.99	0.01126
18:2126132:G:A	50	98	1	0.1402
18:2126181:C:T	50	100	1	0.1191
18:2126286:T:C	50	100	1	0.01362
18:2126370:C:T	50	100	1	0.01162
18:2126551:A:G	50	100	0.99	0.388
18:2126785:T:C	50	100	1	0.01362
18:2126827:C:T	50	100	0.99	0.3878
18:2126982:T:C	50	100	1	0.01525
18:2127004:G:A	50	100	0.99	0.3876
18:2127101:T:C	50	96	0.92	0.03813
18:2127205:C:G	50	98	1	0.1402
18:2127220:C:A	50	98	0.99	0.3299
18:2127531:T:C	50	100	1	0.01525
18:2127788:G:C	50	100	1	0.01543
18:2127981:C:T	50	100	0.99	0.352
18:2127985:A:G	50	100	1	0.01362
18:2128683:T:C	50	100	1	0.1193
18:2128993:C:T	50	100	1	0.01525
18:2129193:G:A	50	100	1	0.1191
18:2129313:G:A	50	100	1	0.01525
18:2129433:A:G	50	100	1	0.0216
18:2129489:T:C	50	100	1	0.01779
18:2129777:A:G	50	100	1	0.01362
18:2129978:C:A	50	100	1	0.01725
18:2129991:C:T	50	100	1	0.1189
18:2130091:C:T	50	100	1	0.1189
18:2130578:C:A	50	100	1	0.02124
18:2131003:C:A	49	100	0.9	0.01816
18:2131169:C:T	49	100	0.89	0.01543
18:2131231:C:T	50	98	0.81	0.0216
18:2131282:A:T	50	94	0.72	0.1351
18:2131286:T:A	50	94	0.89	0.1797
18:2131290:T:A	50	100	0.89	0.03522
18:2131294:T:A	50	100	0.73	0.01198
18:2131324:C:T	50	100	1	0.427
18:2131368:T:G	50	100	1	0.02124
18:2131433:T:C	50	100	1	0.01707
18:2131799:G:A	50	100	1	0.02124
18:2132085:T:C	50	100	1	0.02124
18:2132098:T:A	50	100	1	0.02124
18:2132163:C:T	50	98	1	0.4889
18:2132167:G:A	50	100	1	0.02142
18:2132199:T:C	50	100	1	0.02124
18:2132452:G:C	50	100	1	0.02124
18:2132552:A:G	50	100	1	0.02124
18:2132663:C:T	50	100	0.99	0.01198
18:2132995:T:C	50	100	1	0.02142
18:2133028:G:A	50	100	1	0.02142
18:2133118:T:C	50	100	1	0.01779
18:2133157:C:T	50	100	1	0.02142
18:2133202:G:A	50	100	1	0.01598
18:2133259:C:T	50	100	1	0.02142
18:2133274:G:A	50	100	1	0.2329
18:2133398:T:C	50	100	1	0.4668
18:2133503:C:T	50	100	1	0.02142
18:2133737:G:A	50	100	1	0.01198
18:2133908:T:C	50	100	1	0.02142
18:2133982:C:T	50	100	1	0.02142
18:2134137:G:C	50	100	0.99	0.1538
18:2134202:C:T	50	100	1	0.02142
18:2134402:A:G	50	98	0.72	0.01216
18:2134447:G:A	50	100	1	0.02142
18:2134714:A:G	50	100	1	0.02142
18:2134917:T:C	50	100	1	0.02142
18:2134928:C:T	50	100	1	0.02088
18:2134936:C:T	50	100	0.99	0.02142
18:2134967:C:T	50	100	1	0.02142
18:2134977:A:G	50	100	1	0.01725
18:2135020:G:A	50	100	1	0.02088
18:2135076:C:G	50	100	1	0.1699
18:2135162:C:T	50	100	1	0.02142
18:2135404:C:T	50	100	1	0.02142
18:2135465:G:T	50	100	1	0.02179
18:2135737:C:T	50	100	1	0.1855
18:2135992:T:A	50	100	1	0.02142
18:2136077:T:C	50	100	1	0.0216
18:2136179:T:A	50	100	1	0.02142
18:2136338:A:G	50	100	0.96	0.01525
18:2136403:T:C	50	100	1	0.02142
18:2136441:G:A	50	100	0.97	0.0138
18:2136476:A:C	50	100	1	0.01725
18:2136501:A:G	50	100	1	0.02142
18:2136505:C:A	50	100	1	0.02142
18:2136674:T:C	50	100	1	0.03649
18:2136680:T:C	50	100	1	0.02142
18:2136696:T:C	50	100	1	0.0216
18:2137066:T:C	50	100	0.98	0.02179
18:2137069:C:A	50	98	0.97	0.4067
18:2137232:G:A	50	100	1	0.02142
18:2137338:G:T	50	100	1	0.01162
18:2137472:G:A	50	100	1	0.1917
18:2137688:G:A	50	100	1	0.2131
18:2137995:C:T	50	100	1	0.02142
18:2138080:C:T	50	100	1	0.02142
18:2138099:A:T	50	100	1	0.01543
18:2138171:G:A	50	100	1	0.02142
18:2138186:C:T	50	100	1	0.06009
18:2138591:C:T	50	100	1	0.1679
18:2138627:A:G	50	98	0.99	0.4808
18:2138664:G:T	50	100	1	0.1763
18:2138781:T:C	50	100	1	0.01979
18:2139556:C:T	50	100	0.62	0.01652
18:2139617:G:A	50	100	1	0.1997
18:2140330:T:A	50	98	1	0.4947
18:2140346:C:G	50	100	1	0.1191
18:2140412:G:A	50	98	0.96	0.05084
18:2140751:A:G	50	98	1	0.1785
18:2140881:A:G	50	100	1	0.0216
18:2140914:A:G	50	98	0.65	0.01271
18:2140936:C:T	50	100	1	0.02142
18:2141368:A:G	50	100	1	0.02142
18:2141398:T:C	50	100	1	0.02142
18:2141409:A:C	50	100	1	0.02142
18:2141456:G:C	50	98	1	0.2003
18:2141497:A:G	50	100	1	0.02142
18:2141530:T:G	50	100	1	0.02142
18:2141723:T:C	50	98	0.99	0.484
18:2141732:T:C	50	100	1	0.03794
18:2142517:A:G	50	100	1	0.06227
18:2143044:C:T	50	100	1	0.02142
18:2143154:G:A	50	100	1	0.1191
18:2143695:C:T	50	100	1	0.01525
18:2143706:T:G	50	100	1	0.1772
18:2143713:A:C	50	100	1	0.02142
18:2143972:C:T	50	100	1	0.02142
18:2144076:A:C	50	100	1	0.02142
18:2144116:T:C	50	100	1	0.4644
18:2144217:T:C	50	100	1	0.02142
18:2144345:C:T	50	100	0.99	0.01543
18:2144418:T:C	50	100	1	0.01162
18:2144521:G:A	50	100	1	0.0216
18:2144530:A:G	50	100	1	0.02142
18:2145370:T:G	50	100	1	0.4646
18:2145575:T:C	50	100	1	0.01362
18:2145810:T:C	50	100	0.99	0.1155
18:2146223:T:C	50	100	0.99	0.2496
18:2146300:G:A	50	100	1	0.1227
18:2146394:A:G	50	100	1	0.4651
18:2146460:G:T	50	100	1	0.1382
18:2146522:G:A	50	100	0.99	0.396
18:2146553:G:A	50	100	0.98	0.06209
18:2146681:T:C	50	100	1	0.465
18:2146695:G:A	50	98	1	0.3962
18:2147014:A:G	50	100	1	0.4056
18:2147073:T:C	50	100	1	0.398
18:2147076:T:C	50	100	1	0.398
18:2147270:T:A	50	100	1	0.4717
18:2147415:C:T	50	100	1	0.1365
18:2147913:G:T	50	100	0.87	0.0118
18:2147937:C:T	50	100	0.97	0.01525
18:2148008:T:C	49	100	0.97	0.06137
18:2148419:T:C	50	100	0.98	0.4648
18:2148562:C:T	50	100	1	0.1298
18:2148586:C:T	50	98	1	0.1302
18:2148721:C:T	50	100	0.99	0.4648
18:2148750:C:G	50	100	0.99	0.4708
18:2148768:A:G	50	100	0.95	0.01525
18:2148967:A:G	50	100	0.99	0.4644
18:2149228:C:A	50	100	0.99	0.1826
18:2149513:T:C	50	100	1	0.1184
18:2149794:C:T	50	100	0.99	0.3395
18:2150442:C:T	50	100	1	0.01017
18:2150565:C:T	50	96	0.72	0.01253
18:2150590:T:C	50	86	0.98	0.4702
18:2150799:T:C	50	100	0.98	0.01598
18:2150902:G:C	50	100	1	0.01997
18:2151219:A:C	50	100	0.98	0.2798
18:2151418:G:A	50	98	0.96	0.01216
18:2152048:G:A	50	100	1	0.01525
18:2152057:A:G	50	98	0.98	0.1574
18:2152090:A:G	50	98	0.98	0.2475
18:2152118:T:G	50	100	0.94	0.01816
18:2152208:T:C	50	98	0.98	0.2471
18:2152516:G:A	50	98	0.98	0.2081
18:2153101:C:A	50	98	0.97	0.01253
18:2153720:A:G	50	98	0.97	0.01253
18:2153851:C:G	50	96	0.97	0.415
18:2154364:G:T	50	98	0.98	0.4824
18:2154418:G:A	50	96	0.99	0.1754
18:2154529:T:C	50	98	0.99	0.04884
18:2154782:T:C	50	98	0.98	0.2028
18:2154926:T:C	50	96	0.98	0.1756
18:2155053:A:C	50	100	0.97	0.2304
18:2155150:C:G	50	94	0.94	0.238
18:2155349:G:A	50	98	0.66	0.02778
18:2155489:G:A	50	100	1	0.01598
18:2155942:C:T	50	96	0.98	0.1193
18:2155949:G:C	50	96	0.98	0.1176
18:2156028:T:C	50	96	0.99	0.118
18:2156130:C:T	50	96	0.99	0.118
18:2156311:A:C	50	96	0.99	0.118
18:2156515:G:A	50	96	0.99	0.118
18:2156536:T:G	50	100	1	0.0138
18:2156593:C:T	50	96	0.82	0.03831
18:2156956:G:A	50	98	0.98	0.01216
18:2157224:A:T	50	96	0.99	0.118
18:2157232:C:T	50	98	0.98	0.3909
18:2157400:C:G	50	96	0.99	0.118
18:2157471:C:T	50	96	0.99	0.118
18:2157591:A:C	50	96	0.99	0.118
18:2157623:A:T	50	100	1	0.01253
18:2157816:T:A	50	96	1	0.118
18:2157887:G:A	50	100	1	0.03377
18:2157996:G:A	50	98	0.98	0.4508
18:2158529:T:A	50	96	0.99	0.1182
18:2158610:C:T	50	100	0.94	0.03468
18:2158644:A:G	50	96	1	0.1178
18:2158651:T:A	50	96	1	0.1178
18:2158734:G:A	50	98	0.98	0.0118
18:2158822:G:A	50	100	1	0.01362
18:2158908:A:C	44	95.5	0.75	0.02288
18:2159159:T:G	50	100	0.98	0.01725
18:2159160:G:T	50	98	0.98	0.2696
18:2159214:C:T	50	100	0.93	0.02614
18:2159473:C:G	50	100	1	0.01362
18:2159645:G:T	50	100	0.63	0.01198
18:2159774:C:A	50	100	0.99	0.2375
18:2159851:C:T	50	98	0.97	0.4967
18:2159852:G:T	50	100	1	0.03413
18:2160097:T:C	50	94	0.97	0.4552
18:2160387:G:A	50	94	0.99	0.3891
18:2160527:G:C	50	100	0.96	0.1126
18:2160780:C:A	50	92	0.98	0.4913
18:2160854:G:A	50	100	0.99	0.05864
18:2160922:C:A	50	94	0.99	0.3796
18:2161006:A:G	50	100	0.93	0.04212
18:2161081:G:A	50	94	0.99	0.3829
18:2161159:G:A	50	92	0.99	0.3844
18:2161223:G:T	50	100	0.96	0.03504
18:2161240:C:T	50	100	0.92	0.01144
18:2161409:T:C	50	100	1	0.1082
18:2161731:C:T	50	100	0.99	0.08043
18:2161762:C:T	50	100	1	0.01198
18:2161819:G:A	50	100	0.99	0.08824
18:2161858:T:G	50	100	0.98	0.03322
18:2161860:C:T	50	100	0.97	0.09713
18:2162018:C:T	50	98	0.98	0.1503
18:2162061:C:T	50	96	0.76	0.0187
18:2162536:T:C	50	92	0.98	0.3642
18:2162542:C:A	50	100	0.98	0.03304
18:2162618:A:G	50	92	0.96	0.4163
18:2162692:A:G	50	100	0.98	0.06427
18:2162721:C:T	50	100	0.98	0.03994
18:2162815:C:A	50	100	0.99	0.08188
18:2162818:T:C	50	98	0.98	0.1498
18:2163047:T:C	50	100	1	0.01924
18:2163157:G:A	50	100	0.97	0.03722
18:2163315:C:G	50	98	0.98	0.05901
18:2163457:A:C	50	100	0.91	0.2298
18:2163517:T:C	50	100	0.87	0.01162
18:2163874:C:T	50	96	0.99	0.3626
18:2163885:T:C	50	96	0.99	0.3631
18:2164155:A:G	50	100	0.99	0.4739
18:2164233:T:A	50	98	0.94	0.02251
18:2164295:G:C	50	98	0.99	0.3617
18:2164380:A:C	50	100	0.98	0.02832
18:2164395:G:A	50	100	1	0.03994
18:2164410:T:C	50	100	0.96	0.01434
18:2164426:C:T	50	98	1	0.3617
18:2164641:C:T	50	98	1	0.366
18:2164871:G:A	50	98	0.97	0.1073
18:2164877:G:A	50	100	0.99	0.3889
18:2164907:G:A	50	98	0.99	0.3615
18:2164983:T:C	50	98	1	0.2761
18:2165024:T:G	50	100	1	0.07879
18:2165073:G:A	50	100	0.99	0.1679
18:2165114:G:A	50	100	1	0.01507
18:2165290:C:T	50	98	1	0.3617
18:2165390:T:C	50	98	1	0.3617
18:2165409:T:C	50	98	1	0.3617
18:2165435:T:G	50	100	1	0.01507
18:2165446:A:T	50	100	0.97	0.06409
18:2165508:G:T	50	100	0.99	0.02741
18:2165509:C:T	50	100	1	0.01416
18:2165543:C:T	50	100	0.99	0.4733
18:2165557:G:A	50	100	1	0.01507
18:2165582:G:A	50	100	0.99	0.08624
18:2165637:C:T	50	98	1	0.3622
18:2165797:C:T	50	98	0.99	0.3626
18:2166065:G:T	50	100	0.99	0.01452
18:2166247:G:A	50	100	0.99	0.0276
18:2166471:T:C	50	98	0.99	0.3637
18:2166489:T:C	50	98	0.99	0.3635
18:2166497:C:T	50	98	0.99	0.3635
18:2166507:C:A	50	98	0.99	0.3638
18:2166540:G:A	50	98	0.99	0.3633
18:2166642:C:T	50	96	1	0.43120000000000003
18:2166686:T:C	50	96	0.99	0.4308
18:2166794:A:C	50	98	0.99	0.2309
18:2166853:T:C	50	96	1	0.43120000000000003
18:2166869:T:C	50	96	1	0.4314
18:2167004:G:A	50	96	0.99	0.4314
18:2167042:G:A	50	100	1	0.03359
18:2167058:G:A	50	96	0.99	0.4316
18:2167134:A:G	50	100	1	0.03976
18:2167145:C:T	50	100	0.99	0.06899
18:2167149:T:C	50	100	1	0.06336
18:2167203:T:C	50	98	0.99	0.4786
18:2167235:G:A	50	100	1	0.15310000000000001
18:2167254:C:T	50	98	0.99	0.394
18:2167272:C:T	50	100	1	0.06336
18:2167297:G:A	50	100	1	0.1334
18:2167478:A:G	50	100	1	0.09985
18:2167690:C:T	50	100	1	0.01743
18:2167851:A:T	50	98	1	0.3962
18:2167947:C:T	50	100	1	0.07317
18:2168028:T:C	50	98	0.98	0.2329
18:2168114:T:C	50	100	1	0.01743
18:2168254:G:A	50	100	1	0.01416
18:2168269:A:G	50	100	1	0.01743
18:2168296:G:T	50	100	1	0.09913
18:2168333:T:C	50	100	1	0.07553
18:2168420:G:A	50	96	0.99	0.4755
18:2168560:C:T	50	96	0.99	0.4552
18:2168596:C:T	50	100	1	0.1616
18:2168672:C:T	50	100	1	0.03377
18:2168893:T:G	50	100	1	0.03268
18:2168903:T:G	50	98	0.99	0.2907
18:2168938:A:G	50	100	0.98	0.01434
18:2169069:C:T	50	100	1	0.01743
18:2169211:G:A	50	100	1	0.01743
18:2169279:C:T	50	100	1	0.01743
18:2169297:T:C	50	100	0.97	0.0345
18:2169957:T:C	50	100	0.92	0.03286
18:2170087:T:G	50	96	0.98	0.4457
18:2170126:C:G	50	98	0.99	0.4361
18:2170178:C:A	50	98	0.96	0.1322
18:2170307:C:T	50	96	0.97	0.3573
18:2170309:T:C	50	100	1	0.01144
18:2170315:C:T	50	100	1	0.06137
18:2170567:T:C	50	98	0.98	0.4163
18:2170600:A:G	50	96	0.96	0.2275
18:2170684:T:C	50	100	0.98	0.03232
18:2170760:G:C	50	96	0.97	0.4526
18:2170788:T:C	50	100	0.98	0.03268
18:2171031:A:C	50	96	0.95	0.4121
18:2171144:A:G	50	100	0.88	0.09477
18:2171480:C:A	50	100	1	0.03722
18:2171599:A:G	50	100	0.91	0.08061
18:2171878:T:G	50	100	0.99	0.01816
18:2171934:C:T	50	100	0.96	0.4544
18:2171953:C:T	49	100	0.96	0.4639
18:2171955:A:G	50	98	0.96	0.2814
18:2172132:G:A	50	100	0.97	0.4644
18:2172148:T:C	50	100	0.97	0.4642
18:2172212:T:C	50	100	0.98	0.09441
18:2172370:C:T	50	100	0.96	0.4653
18:2172406:T:C	50	100	0.96	0.4653
18:2172490:C:T	50	100	0.97	0.04611
18:2173255:G:T	50	100	1	0.01834
18:2173323:A:G	50	100	0.96	0.4025
18:2173591:T:C	50	100	0.96	0.3918
18:2173694:G:C	50	100	0.95	0.3894
18:2173704:G:C	50	100	0.96	0.06318
18:2173731:C:T	50	100	0.96	0.01126
18:2173806:C:G	50	100	1	0.03577
18:2174376:A:G	50	100	0.75	0.01743
18:2174688:T:C	50	100	0.94	0.02505
18:2174730:C:G	50	100	1	0.03922
18:2174940:G:T	50	100	0.92	0.01525
18:2175101:T:A	50	100	0.93	0.01888
18:2175132:C:A	50	100	0.96	0.01797
18:2175318:C:T	50	100	0.9	0.05229
18:2175715:T:C	50	100	0.97	0.03159
18:2175880:G:C	50	100	0.91	0.05556
18:2176069:A:G	50	96	0.96	0.4866
18:2176150:C:T	50	100	0.98	0.05664
18:2176170:A:G	50	100	0.99	0.03558
18:2176439:T:C	50	100	0.93	0.01452
18:2176484:A:G	50	96	0.89	0.0207
18:2176492:G:A	50	96	0.96	0.2767
18:2176546:G:A	50	98	0.96	0.4864
18:2177011:G:T	50	96	0.96	0.4795
18:2177058:T:C	50	100	1	0.03558
18:2177762:T:C	50	98	0.97	0.01344
18:2177880:T:C	50	100	0.99	0.01779
18:2178690:T:A	50	98	0.96	0.4788
18:2179029:T:C	50	100	0.98	0.01779
18:2179246:A:C	50	98	0.96	0.4729
18:2180338:G:A	50	96	0.91	0.3882
18:2180364:T:C	50	100	0.93	0.01834
18:2180613:C:T	50	100	0.88	0.01652
18:2181247:A:G	50	96	0.92	0.4288
18:2181272:A:G	50	100	0.88	0.05901
18:2181468:T:G	50	100	0.92	0.01543
18:2181929:C:T	50	100	0.98	0.03486
18:2182434:C:T	50	96	0.77	0.1899
18:2182629:C:T	50	96	0.87	0.1554
18:2183055:G:A	50	84	0.8	0.4889
18:2183122:A:G	50	100	0.92	0.01943
18:2183533:G:C	50	94	0.87	0.3099
18:2183571:C:T	50	94	0.93	0.4595
18:2183853:A:G	50	98	0.97	0.01779
18:2184240:T:C	50	100	0.92	0.02723
18:2184662:C:T	50	98	0.93	0.06845
18:2184723:C:T	50	96	0.91	0.3121
18:2185337:G:A	50	100	0.96	0.02959
18:2185385:G:A	50	94	0.94	0.4575
18:2185610:G:C	49	98	0.94	0.04394
18:2186182:T:C	50	94	0.76	0.09749
18:2186354:G:C	50	96	0.92	0.3346
18:2187235:G:A	50	94	0.91	0.3152
18:2187377:G:C	50	92	0.91	0.419
18:2187489:T:C	50	98	0.92	0.1585
18:2187652:G:C	50	94	0.91	0.4207
18:2187925:A:G	50	100	0.74	0.01997
18:2188217:A:G	50	98	0.8	0.03704
18:2188318:T:A	50	94	0.93	0.2279
18:2188399:T:G	50	96	0.93	0.2565
18:2188506:T:C	50	100	0.94	0.0216
18:2188785:G:A	50	100	0.94	0.0216
18:2188905:G:A	50	100	0.94	0.0216
18:2188913:C:T	50	100	0.94	0.02179
18:2188944:C:T	50	100	0.93	0.04012
18:2188945:T:C	50	100	0.94	0.0216
18:2189001:C:T	50	100	0.94	0.0216
18:2189043:A:C	50	100	0.94	0.0216
18:2189049:G:A	50	100	0.88	0.0216
18:2189068:C:T	50	98	0.93	0.3439
18:2189102:A:G	50	100	0.94	0.0216
18:2189161:C:T	50	100	0.94	0.0216
18:2189554:C:T	48	100	0.83	0.0187
18:2189671:A:G	50	98	0.92	0.06064
18:2189734:A:G	50	96	0.94	0.3927
18:2189745:G:C	50	100	0.95	0.0216
18:2189799:G:A	50	100	1	0.02669
18:2189906:G:T	50	98	0.94	0.2916
18:2189965:A:T	50	100	0.95	0.0216
18:2189972:T:A	49	100	0.95	0.0216
18:2190836:C:T	50	100	0.84	0.01126
18:2191187:G:A	50	100	0.94	0.0216
18:2191228:T:C	50	98	0.93	0.03105
18:2191235:T:C	50	100	0.84	0.01053
18:2191330:C:A	50	94	0.93	0.2513
18:2191332:G:A	50	98	0.94	0.3126
18:2191628:A:G	50	92	0.9	0.2669
18:2191747:G:A	50	100	0.94	0.0216
18:2191791:A:C	50	100	0.84	0.01126
18:2191811:T:C	50	96	0.94	0.3079
18:2191845:C:A	50	100	0.99	0.01144
18:2192229:C:G	50	96	0.92	0.2515
18:2192359:G:A	50	94	0.9	0.1678
18:2192517:T:G	50	100	0.99	0.02088
18:2192946:C:T	50	98	0.98	0.1009
18:2193043:G:A	50	100	0.94	0.02179
18:2193339:T:G	50	100	0.83	0.01053
18:2193634:C:T	50	98	0.96	0.06118
18:2193753:C:T	50	100	0.95	0.01071
18:2193912:G:A	50	100	0.95	0.02778
18:2193994:A:G	50	98	0.98	0.06118
18:2194077:C:T	50	100	0.98	0.0118
18:2194090:A:G	50	100	0.99	0.1285
18:2194202:C:T	50	100	0.9	0.0305
18:2194248:C:T	50	100	0.99	0.1287
18:2194396:C:T	50	100	0.99	0.1285
18:2194418:G:A	50	100	0.98	0.02397
18:2194693:G:A	50	100	0.99	0.1287
18:2194830:C:A	50	100	0.99	0.1289
18:2194845:C:T	50	100	0.99	0.1287
18:2194866:C:A	50	100	0.99	0.1287
18:2194902:C:T	50	98	0.94	0.3221
18:2195262:G:A	50	100	0.99	0.1287
18:2195582:G:T	50	100	0.99	0.1287
18:2195925:T:C	50	100	0.99	0.1291
18:2196698:T:C	50	100	0.76	0.0532
18:2197102:T:C	50	98	0.95	0.1616
18:2197136:T:G	50	98	0.96	0.159
18:2197402:A:G	50	92	0.93	0.1834
18:2197988:T:G	50	100	0.95	0.01652
18:2198146:C:T	50	100	0.92	0.02052
18:2198309:G:T	50	98	0.93	0.07789
18:2198310:G:A	50	100	0.93	0.06155
18:2198988:T:C	50	100	0.99	0.06609
18:2199383:A:T	50	96	0.93	0.4884
18:2199696:T:G	50	100	0.99	0.063
18:2200041:T:C	50	98	0.99	0.03068
18:2200050:G:A	50	100	0.99	0.063
18:2200195:C:T	50	100	0.99	0.0561
18:2200233:T:C	50	94	0.89	0.2473
18:2200504:A:T	50	100	1	0.063
18:2200876:A:G	50	94	0.93	0.4829
18:2200996:C:T	50	100	0.98	0.01797
18:2201144:C:T	50	100	0.91	0.01906
18:2201239:G:A	50	100	1	0.0561
18:2201248:G:A	50	100	0.99	0.0561
18:2201376:G:A	50	100	1	0.0561
18:2201450:G:T	50	100	0.98	0.01797
18:2201611:T:C	50	100	0.95	0.1796
18:2201634:C:A	50	100	1	0.0561
18:2201641:G:A	50	100	0.91	0.01997
18:2201721:T:C	50	100	0.98	0.01216
18:2202022:C:T	50	100	1	0.05628
18:2202073:C:T	50	96	0.92	0.2197
18:2202113:C:T	50	92	0.91	0.4366
18:2202125:T:C	50	100	1	0.05628
18:2202170:A:G	50	90	0.87	0.2039
18:2202185:G:C	50	100	1	0.05628
18:2202236:A:G	50	100	1	0.05628
18:2202239:C:G	50	98	0.91	0.1979
18:2202254:T:G	50	98	0.95	0.1707
18:2202284:A:G	50	100	1	0.05628
18:2202590:G:A	50	100	0.98	0.01216
18:2202618:A:G	50	100	1	0.06481
18:2202668:T:C	50	100	1	0.06481
18:2202749:T:C	50	100	1	0.06481
18:2202960:G:A	50	100	1	0.04357
18:2202975:T:G	50	100	1	0.06463
18:2203127:G:A	50	98	0.91	0.01924
18:2203239:C:T	50	100	1	0.06445
18:2203319:T:A	50	100	0.94	0.01906
18:2203349:C:T	50	100	1	0.06445
18:2203362:T:C	50	100	1	0.06445
18:2203417:G:A	50	100	1	0.06445
18:2203579:T:C	50	100	0.98	0.06409
18:2203615:T:G	49	100	1	0.06409
18:2203651:T:C	50	100	0.97	0.08533
18:2203689:C:G	50	100	0.79	0.02814
18:2203847:T:C	50	98	0.94	0.1703
18:2203934:G:T	50	100	0.98	0.01797
18:2204238:A:G	50	100	1	0.08932
18:2204298:A:G	50	100	1	0.01126
18:2204314:C:G	50	100	1	0.08914
18:2204407:A:G	50	100	1	0.08914
18:2204453:C:T	50	100	1	0.04158
18:2204465:A:G	50	100	1	0.08914
18:2204633:C:T	50	100	0.8	0.02215
18:2204657:C:T	50	98	0.96	0.07716
18:2204666:A:G	50	100	0.85	0.01235
18:2204726:T:C	50	100	1	0.04158
18:2204728:G:A	50	96	1	0.05537
18:2204763:T:C	50	100	1	0.08914
18:2205007:G:A	50	94	0.9	0.3364
18:2205051:G:A	50	98	0.94	0.1659
18:2205209:T:C	50	100	0.99	0.04739
18:2205343:A:G	50	98	0.94	0.1703
18:2206099:A:T	50	92	0.9	0.3353
18:2206683:C:T	50	96	0.67	0.04847
18:2206891:C:T	50	92	0.79	0.1725
18:2206892:G:A	50	100	0.89	0.01471
18:2206978:T:C	50	100	0.92	0.01089
18:2207400:G:A	50	100	0.89	0.01017
18:2207600:C:T	50	98	0.76	0.03014
18:2207908:T:C	50	96	0.81	0.0354
18:2207986:C:T	50	96	0.78	0.02433
18:2208088:A:T	50	94	0.78	0.1102
18:2209867:G:A	50	94	0.91	0.3951
18:2209900:A:G	50	98	0.89	0.2794
18:2209948:G:A	50	100	0.61	0.0158
18:2209965:T:C	50	100	0.97	0.0187
18:2210442:A:C	49	91.8	0.9	0.4336
18:2210511:A:C	50	98	0.93	0.02033
18:2210517:G:A	50	98	0.93	0.02033
18:2210756:T:G	50	100	0.97	0.01852
18:2211104:C:A	50	98	0.97	0.4354
18:2211239:A:G	50	98	0.98	0.327
18:2211240:A:G	50	96	0.8	0.07662
18:2211319:T:G	50	98	0.97	0.3243
18:2211483:C:T	50	100	0.93	0.1521
18:2211839:G:A	50	100	0.88	0.04194
18:2212610:T:C	50	98	0.98	0.3377
18:2212905:T:C	50	98	0.98	0.0305
18:2214554:C:T	50	98	0.98	0.4584
18:2215449:T:G	50	98	0.99	0.04049
18:2215788:A:G	50	100	0.68	0.02669
18:2215949:C:T	50	98	0.98	0.3691
18:2215980:G:A	50	100	0.72	0.02669
18:2216788:A:C	50	98	0.89	0.09441
18:2216835:A:G	50	100	0.97	0.4326
18:2217696:T:C	50	100	1	0.02923
18:2217798:A:G	50	98	0.93	0.1574
18:2217961:G:A	50	100	1	0.01434
18:2218118:C:T	50	96	0.81	0.1193
18:2218653:C:T	50	100	0.91	0.03631
18:2219213:T:G	50	100	0.9	0.0285
18:2219344:C:A	50	100	1	0.02923
18:2219345:A:G	50	100	0.97	0.459
18:2219398:G:C	50	98	0.93	0.159
18:2219443:T:C	50	100	1	0.02923
18:2219486:T:G	50	100	1	0.02923
18:2220112:C:T	50	100	1	0.02923
18:2220475:G:T	50	100	1	0.03776
18:2220650:G:T	50	98	1	0.03776
18:2220847:T:C	50	100	0.98	0.02451
18:2221180:A:G	50	98	0.78	0.01144
18:2221437:A:G	50	100	1	0.02941
18:2221913:T:G	50	100	1	0.04375
18:2222187:T:C	50	100	0.94	0.1616
18:2223231:G:A	50	100	1	0.04484
18:2223867:T:C	50	100	0.96	0.03976
18:2224138:G:A	50	100	1	0.04484
18:2224147:G:A	50	100	1	0.04484
18:2224207:C:T	50	98	0.96	0.01344
18:2224590:T:G	50	100	1	0.04557
18:2224625:G:A	50	98	0.94	0.1507
18:2224631:C:T	50	96	0.9	0.295
18:2224646:G:T	50	98	0.93	0.1596
18:2224742:T:C	50	98	0.98	0.4149
18:2225054:T:G	50	100	1	0.04466
18:2225090:C:T	50	100	1	0.04466
18:2225232:G:A	50	100	0.97	0.4395
18:2225298:T:C	50	98	0.98	0.4601
18:2225491:C:T	50	100	1	0.04521
18:2225492:G:A	50	96	0.83	0.06009
18:2225901:G:A	50	100	1	0.04466
18:2226829:C:T	50	100	1	0.04484
18:2227173:G:A	50	98	0.84	0.01144
18:2227244:T:C	50	100	1	0.04484
18:2227275:G:A	50	100	1	0.04466
18:2227318:T:C	50	100	1	0.04466
18:2227384:G:A	50	100	0.99	0.04466
18:2227829:C:T	50	100	1	0.04466
18:2228170:C:G	50	100	1	0.04466
18:2228187:T:A	50	100	0.63	0.01416
18:2228201:C:T	50	100	0.95	0.1547
18:2228417:G:A	50	100	1	0.04484
18:2228507:A:G	50	100	0.97	0.4626
18:2229046:T:C	50	98	0.98	0.4134
18:2229527:T:C	50	96	0.8	0.02324
18:2229804:G:A	50	100	1	0.05011
18:2230069:T:A	50	96	0.9	0.297
18:2230249:C:T	50	100	1	0.04466
18:2230365:C:T	50	100	0.95	0.04339
18:2230580:T:C	50	98	0.91	0.1149
18:2230917:A:G	50	98	0.98	0.356
18:2231200:C:A	50	98	0.96	0.03558
18:2231790:A:G	50	100	0.98	0.05138
18:2232165:A:T	50	98	0.94	0.1496
18:2232800:C:A	48	100	0.92	0.03014
18:2233577:T:C	50	100	0.93	0.1518
18:2233914:A:C	50	96	0.75	0.03214
18:2238246:G:A	50	92	0.82	0.4365
18:2238442:C:G	50	100	0.74	0.02723
18:2238505:A:C	50	96	0.9	0.06046
18:2238967:A:G	50	96	0.91	0.2858
18:2239045:C:G	50	96	0.92	0.06481
18:2239800:C:T	50	94	0.91	0.09223
18:2240220:C:T	49	93.9	0.93	0.2825
18:2240459:C:G	50	98	0.98	0.01688
18:2240955:C:A	50	96	0.93	0.06699
18:2241232:C:G	50	90	0.91	0.1031
18:2241588:G:C	50	96	0.92	0.06137
18:2243194:T:C	50	98	0.97	0.1191
18:2243990:A:G	50	100	0.95	0.3549
18:2244259:G:A	50	94	0.86	0.05338
18:2244519:C:T	50	100	0.99	0.03395
18:2244725:G:A	50	98	0.95	0.2674
18:2244894:C:G	50	98	0.95	0.2671
18:2245219:G:C	50	100	0.98	0.02015
18:2245310:C:A	50	92	0.9	0.2104
18:2245534:T:C	50	100	0.99	0.04866
18:2245542:G:C	50	100	0.96	0.3537
18:2245744:G:T	50	98	0.95	0.2164
18:2246418:C:T	50	98	0.91	0.07171
18:2246589:T:C	50	98	0.96	0.3174
18:2246732:A:G	50	100	0.99	0.04847
18:2247136:A:G	50	100	0.94	0.01688
18:2247305:C:G	50	100	0.88	0.05537
18:2247332:G:A	50	98	0.92	0.02233
18:2247380:G:A	50	98	0.97	0.07389
18:2247452:T:C	50	96	0.93	0.01979
18:2247508:C:T	50	100	0.95	0.06409
18:2247556:A:G	49	95.9	0.71	0.0138
18:2247591:G:A	48	77.1	0.76	0.02869
18:2247631:A:C	46	91.3	0.85	0.3635
18:2247709:G:A	47	85.1	0.91	0.2938
18:2247823:C:T	50	98	0.64	0.01235
18:2247861:C:A	49	95.9	0.68	0.06463
18:2247886:T:C	49	98	0.74	0.1089
18:2247931:A:G	50	94	0.84	0.06826
18:2247994:C:G	49	98	0.83	0.04339
18:2248021:A:G	50	94	0.8	0.05211
18:2248081:A:G	50	96	0.72	0.03032
18:2248160:T:C	50	96	0.76	0.03195
18:2248843:C:G	50	98	0.67	0.01362
18:2249046:G:A	50	100	0.95	0.1028
18:2249753:G:A	48	97.9	0.9	0.07226
18:2249828:C:G	49	100	0.99	0.04993
18:2250072:C:T	50	100	1	0.02723
18:2250222:C:A	50	100	1	0.01398
18:2250416:G:A	50	98	0.98	0.06536
18:2251051:T:A	50	100	0.99	0.04993
18:2251352:C:T	50	100	0.92	0.02869
18:2251399:A:G	49	100	0.86	0.01235
18:2251574:A:C	46	97.8	0.92	0.02215
18:2251587:G:A	47	97.9	0.97	0.05828
18:2252053:A:C	37	86.5	0.94	0.2988
18:2252055:C:T	37	86.5	0.94	0.2823
18:2252339:A:G	49	100	1	0.02977
18:2252479:A:G	49	100	0.97	0.05192
18:2252623:T:G	50	100	0.95	0.1037
18:2252758:A:G	50	98	0.92	0.02197
18:2253008:G:A	49	100	0.95	0.1033
18:2253110:C:T	50	100	0.98	0.04993
18:2253912:A:C	50	100	0.99	0.01561
18:2254509:A:G	50	94	0.95	0.3696
18:2255669:T:G	50	100	0.95	0.1051
18:2255723:C:T	50	100	0.96	0.2823
18:2255845:A:G	50	100	0.96	0.4085
18:2255930:A:T	50	100	0.96	0.4083
18:2256904:T:C	50	100	0.96	0.4083
18:2257124:A:G	50	100	0.99	0.03613
18:2257352:C:T	50	96	0.99	0.04938
18:2258349:C:T	50	100	0.98	0.01743
18:2258457:C:G	50	100	0.96	0.02977
18:2258548:G:T	50	100	0.95	0.01688
18:2258594:G:T	50	100	0.96	0.03159
18:2258785:C:T	50	100	0.96	0.1222
18:2258861:A:G	50	100	0.96	0.03014
18:2259061:A:G	50	100	0.92	0.04702
18:2259147:G:A	50	100	0.98	0.01743
18:2259283:T:G	50	98	0.9	0.09895
18:2259901:G:A	50	100	0.95	0.09241
18:2260002:T:A	50	98	0.94	0.4089
18:2261114:C:T	50	100	0.94	0.01906
18:2261224:C:T	50	98	0.95	0.1351
18:2261822:G:A	50	100	0.97	0.0472
18:2261889:T:C	50	100	0.95	0.01652
18:2262074:G:A	50	100	1	0.03014
18:2263071:C:T	50	98	0.97	0.1137
18:2263112:C:T	50	98	0.97	0.1137
18:2263222:A:T	50	100	0.86	0.0374
18:2263537:A:G	50	98	0.98	0.1676
18:2263727:T:C	50	98	0.98	0.1385
18:2264263:A:G	50	98	0.94	0.4782
18:2264450:A:T	50	98	0.98	0.1649
18:2264451:G:C	50	98	0.98	0.1647
18:2265280:G:C	50	96	0.98	0.1396
18:2265563:C:A	50	100	0.91	0.04412
18:2265705:A:G	50	96	0.79	0.0216
18:2265740:T:C	50	100	0.98	0.03195
18:2266159:C:T	50	98	0.97	0.1676
18:2266475:C:T	50	98	0.96	0.1151
18:2266680:A:C	50	96	0.97	0.1681
18:2266798:C:T	50	98	0.91	0.05084
18:2266977:G:A	50	96	0.97	0.1719
18:2267025:G:A	50	98	0.87	0.05501
18:2267443:C:A	50	96	0.97	0.1723
18:2267456:A:T	50	96	0.95	0.1737
18:2267468:C:T	50	98	0.9	0.04775
18:2267865:G:A	50	98	1	0.02977
18:2267896:T:G	50	98	1	0.02977
18:2267923:C:T	50	100	0.87	0.03286
18:2268254:C:A	50	98	0.96	0.4953
18:2268286:T:C	50	98	1	0.02832
18:2268642:G:T	50	100	0.96	0.01325
18:2269090:G:T	50	98	0.99	0.02959
18:2269303:G:A	50	98	1	0.02542
18:2269370:C:T	50	100	0.96	0.01325
18:2269374:C:T	50	100	0.96	0.01325
18:2269769:G:A	50	100	1	0.02959
18:2270002:T:C	50	100	0.99	0.02197
18:2270319:G:A	50	100	1	0.02977
18:2270433:T:C	50	100	1	0.0285
18:2270633:T:C	50	98	0.99	0.01888
18:2270659:T:C	50	98	0.82	0.01834
18:2270762:G:A	50	100	1	0.02977
18:2271085:A:T	50	96	0.96	0.4766
18:2271111:C:T	50	100	1	0.02959
18:2271126:T:C	50	100	0.99	0.01543
18:2271223:C:T	50	98	0.88	0.04067
18:2271612:C:T	50	100	1	0.0256
18:2271790:G:T	50	94	0.93	0.3384
18:2271966:C:A	50	100	1	0.02705
18:2271969:T:C	50	100	1	0.0256
18:2271996:T:G	50	100	1	0.02524
18:2272017:C:T	50	100	1	0.0256
18:2272132:T:C	50	100	1	0.02705
18:2272421:C:T	50	100	1	0.0256
18:2272482:C:A	50	100	0.97	0.278
18:2272499:A:G	50	100	0.97	0.278
18:2272528:C:T	50	100	1	0.02705
18:2272709:T:C	50	100	1	0.02705
18:2272784:T:C	50	100	1	0.02542
18:2272803:C:T	50	100	1	0.02723
18:2272804:T:C	50	100	1	0.02705
18:2272847:A:G	50	100	0.96	0.1207
18:2272943:G:A	50	100	1	0.02542
18:2272960:G:C	50	100	1	0.02705
18:2273136:C:A	50	96	0.96	0.4829
18:2273701:T:C	50	100	1	0.02687
18:2274079:T:G	50	96	0.97	0.2173
18:2274213:C:T	50	98	0.74	0.01289
18:2274421:C:T	50	98	0.97	0.2424
18:2275137:C:T	50	98	0.97	0.2618
18:2275290:C:T	50	96	0.97	0.4742
18:2275945:G:A	50	98	0.98	0.2318
18:2275995:C:A	50	98	0.93	0.3192
18:2276070:T:C	50	100	0.94	0.1247
18:2276243:T:C	50	98	0.98	0.2324
18:2276469:C:T	50	98	0.98	0.2284
18:2276470:G:A	50	100	0.98	0.02505
18:2276664:T:A	50	98	0.98	0.2282
18:2276692:C:T	50	98	0.98	0.2279
18:2276758:G:T	49	98	0.98	0.2275
18:2276914:C:T	50	96	0.85	0.05338
18:2277028:T:C	50	100	0.96	0.01325
18:2277029:G:A	49	95.9	0.91	0.1963
18:2277084:T:C	38	97.4	0.96	0.2266
18:2277345:C:T	50	98	0.96	0.2269
18:2277405:A:T	49	95.9	0.96	0.2266
18:2277406:A:T	50	98	0.98	0.02033
18:2277474:G:A	50	98	0.95	0.226
18:2277521:C:T	50	98	0.95	0.2259
18:2277551:A:G	50	96	0.95	0.2053
18:2277939:G:A	50	96	0.9	0.1629
18:2278040:C:T	50	94	0.86	0.268
18:2278475:T:C	50	78	0.76	0.3431
18:2278485:G:A	50	84	0.74	0.2549
18:2278512:G:C	50	78	0.77	0.3382
18:2278546:C:A	50	90	0.78	0.183
18:2278570:T:G	50	98	0.91	0.03268
18:2278688:T:C	50	100	0.73	0.02941
18:2278776:A:G	50	88	0.63	0.1122
18:2278849:A:G	50	98	0.87	0.01289
18:2279068:T:C	50	100	0.88	0.04593
18:2279140:A:G	50	94	0.76	0.1587
18:2279261:C:T	50	98	0.78	0.1202
18:2279391:A:T	50	100	0.79	0.01216
18:2279393:T:A	48	100	0.7	0.01144
18:2279503:G:A	50	100	0.89	0.065
18:2279848:G:A	50	100	0.93	0.08533
18:2279950:A:G	50	100	0.87	0.03595
18:2280013:C:G	50	100	0.89	0.01779
18:2280014:C:T	50	100	0.88	0.03468
18:2280054:T:C	50	98	0.9	0.03849
18:2280164:A:C	50	98	0.94	0.08987
18:2280169:C:A	50	98	0.91	0.07135
18:2280206:T:A	50	92	0.93	0.4136
18:2280210:C:G	50	92	0.93	0.411
18:2280229:G:C	50	92	0.93	0.4141
18:2280252:C:T	50	100	0.94	0.04103
18:2280380:T:C	50	92	0.95	0.4237
18:2280389:A:G	50	94	0.94	0.3328
18:2280421:C:A	50	92	0.95	0.4183
18:2280436:G:A	50	100	0.93	0.03922
18:2280477:T:G	50	94	0.97	0.281
18:2280768:A:G	50	90	0.96	0.4319
18:2280821:A:G	50	98	0.96	0.4439
18:2280850:C:T	50	100	0.94	0.06191
18:2280921:T:C	50	100	0.95	0.2364
18:2280924:C:T	50	100	0.94	0.1037
18:2280962:G:A	50	98	0.98	0.1961
18:2281075:T:G	50	100	0.96	0.2522
18:2281127:T:C	50	100	0.95	0.2464
18:2281142:A:G	50	100	0.97	0.08733
18:2281147:G:T	50	100	0.95	0.2364
18:2281398:A:G	50	100	0.87	0.02233
18:2281545:T:C	50	100	0.98	0.09368
18:2281549:G:A	50	100	0.91	0.1458
18:2281562:G:C	50	100	0.91	0.1501
18:2281640:A:G	50	100	0.96	0.1042
18:2281649:C:A	50	100	0.98	0.07916
18:2281650:G:A	50	100	0.97	0.4227
18:2281873:T:G	50	100	0.98	0.08115
18:2281934:G:A	50	100	0.97	0.435
18:2282060:A:G	50	98	0.98	0.2988
18:2282085:A:G	50	96	0.98	0.216
18:2282164:A:G	50	100	0.96	0.3068
18:2282380:G:A	50	100	0.98	0.06627
18:2282484:G:A	49	98	0.98	0.3479
18:2282780:A:G	50	100	1	0.01434
18:2282896:C:T	50	98	1	0.03123
18:2283051:C:T	50	98	0.97	0.3232
18:2283130:G:A	50	100	1	0.01452
18:2283437:C:T	50	100	0.99	0.06681
18:2283677:T:C	50	100	1	0.01434
18:2283791:A:G	50	98	0.78	0.01797
18:2283956:T:A	50	98	0.97	0.3164
18:2285078:A:G	50	100	0.96	0.01543
18:2285096:T:C	50	100	0.97	0.2064
18:2285145:A:T	50	98	0.98	0.1834
18:2285184:C:G	50	98	0.97	0.2816
18:2285218:G:A	50	98	0.97	0.2711
18:2285225:A:G	50	96	0.97	0.2714
18:2285268:T:C	50	98	0.97	0.1797
18:2285292:C:T	50	98	0.96	0.2162
18:2285294:C:T	50	100	0.96	0.2705
18:2285372:T:C	50	100	0.97	0.2745
18:2285425:G:T	50	100	0.96	0.07171
18:2285561:T:C	50	100	0.98	0.2718
18:2286023:C:T	50	100	1	0.01688
18:2286569:C:A	50	100	0.99	0.3344
18:2286774:A:G	50	100	0.96	0.0158
18:2286928:A:G	50	100	0.98	0.3863
18:2287144:C:T	50	100	0.99	0.04739
18:2287169:T:A	50	100	0.96	0.01543
18:2287335:G:A	50	100	1	0.04975
18:2287342:G:A	50	100	0.98	0.3811
18:2287449:A:G	50	100	1	0.04975
18:2287589:G:T	50	100	0.99	0.01598
18:2287821:G:A	50	100	1	0.01525
18:2287899:A:T	50	100	0.99	0.3965
18:2287900:A:C	50	100	0.99	0.3963
18:2288145:T:C	50	100	0.99	0.3972
18:2288163:T:A	50	100	0.99	0.3972
18:2288201:G:T	50	100	0.99	0.3974
18:2288263:T:G	50	100	0.99	0.3805
18:2288378:C:T	50	100	0.98	0.346
18:2288402:A:G	50	98	0.98	0.2017
18:2288492:T:A	50	100	0.99	0.3971
18:2288516:T:C	50	98	0.98	0.2021
18:2288574:C:T	50	100	1	0.04975
18:2288774:G:T	50	100	0.99	0.382
18:2289379:T:C	50	100	1	0.04975
18:2289608:T:C	50	100	0.99	0.3985
18:2289676:T:G	50	98	0.99	0.3871
18:2289680:G:T	50	100	0.99	0.3473
18:2289960:C:T	50	100	0.99	0.3985
18:2290028:G:T	50	100	0.99	0.4179
18:2290294:G:C	50	100	0.99	0.3985
18:2290575:G:A	50	100	0.99	0.3831
18:2290679:C:T	50	100	0.99	0.3983
18:2290815:T:C	50	100	0.94	0.01725
18:2291069:C:G	50	100	1	0.04757
18:2291084:C:T	50	100	0.99	0.01253
18:2291159:G:A	50	100	0.97	0.06881
18:2291259:T:C	50	100	1	0.0394
18:2291318:C:T	46	84.8	1	0.01688
18:2291320:A:G	48	93.8	0.99	0.4009
18:2291466:T:C	50	100	0.99	0.4011
18:2291697:T:C	50	100	0.99	0.4005
18:2291859:C:A	50	100	1	0.03958
18:2291881:G:T	50	100	0.98	0.01271
18:2291933:A:G	50	100	1	0.1792
18:2292026:G:A	50	100	1	0.1839
18:2292100:G:A	50	100	0.99	0.3845
18:2292420:G:A	50	100	0.98	0.346
18:2292481:A:G	50	100	0.98	0.4635
18:2292492:C:T	50	100	0.99	0.4637
18:2292755:A:G	50	100	1	0.2246
18:2293152:A:G	50	100	1	0.2257
18:2293539:G:T	50	100	0.99	0.4637
18:2293542:T:C	50	100	1	0.04956
18:2293572:C:A	50	100	0.99	0.3451
18:2293698:C:T	50	98	1	0.01743
18:2293700:A:T	50	98	1	0.01743
18:2293706:T:G	50	100	1	0.2934
18:2293854:C:T	50	100	1	0.01543
18:2293939:A:G	50	100	1	0.1797
18:2293971:C:A	50	100	0.96	0.01725
18:2294031:T:G	50	100	1	0.03177
18:2294230:T:G	50	100	1	0.4637
18:2294309:T:C	50	100	0.96	0.01743
18:2294326:A:G	50	100	1	0.01743
18:2294335:T:C	50	100	1	0.1796
18:2294480:A:G	50	100	1	0.4811
18:2294546:C:G	50	100	1	0.4809
18:2294611:A:G	50	100	0.91	0.02814
18:2294874:C:T	50	100	1	0.04956
18:2295048:C:T	50	100	0.94	0.0236
18:2295049:A:G	50	100	0.99	0.4808
18:2295411:G:T	50	100	1	0.2903
18:2295516:T:C	50	98	1	0.4633
18:2295744:T:C	50	100	1	0.228
18:2295784:C:G	50	100	1	0.228
18:2295830:T:A	50	100	1	0.2455
18:2295833:A:G	50	100	1	0.2455
18:2295837:G:A	50	100	1	0.2456
18:2295865:T:C	50	98	0.96	0.4537
18:2295906:A:G	50	98	0.99	0.2017
18:2296041:C:G	50	100	1	0.2282
18:2296069:A:G	50	100	0.99	0.4553
18:2296111:A:G	50	100	1	0.01743
18:2296389:T:C	50	100	1	0.3077
18:2296675:C:T	50	100	1	0.4815
18:2296697:T:C	50	100	1	0.4642
18:2296712:C:T	50	100	1	0.4149
18:2296747:A:G	50	100	1	0.4641
18:2296761:A:C	50	100	1	0.4639
18:2296834:A:G	50	100	1	0.4641
18:2296908:C:A	50	100	1	0.4642
18:2296921:T:G	50	98	1	0.4642
18:2296948:C:T	50	100	1	0.04938
18:2296976:C:A	50	100	1	0.4815
18:2297038:T:G	50	98	0.99	0.4684
18:2297044:A:G	50	98	0.99	0.4644
18:2297095:A:G	50	100	1	0.4642
18:2297163:G:T	50	96	0.94	0.0935
18:2297473:T:C	50	96	0.99	0.4662
18:2297573:G:A	49	100	1	0.01743
18:2297788:G:A	49	100	1	0.2892
18:2297888:A:C	50	100	1	0.466
18:2297897:T:A	50	100	0.99	0.4168
18:2297987:G:A	50	100	1	0.2892
18:2298024:G:T	50	100	1	0.04757
18:2298581:G:C	50	100	0.98	0.01979
18:2298618:G:A	50	100	1	0.2277
18:2298709:C:A	50	100	0.99	0.2814
18:2298725:G:A	50	100	0.98	0.3455
18:2298757:A:G	50	100	1	0.01543
18:2298825:C:A	49	100	0.99	0.291
18:2298828:A:C	49	100	0.99	0.2861
18:2299005:G:A	50	100	0.99	0.3065
18:2299058:T:G	50	100	1	0.01543
18:2299147:G:T	50	98	0.87	0.02487
18:2299321:G:C	50	100	0.97	0.06899
18:2299355:A:G	50	98	0.99	0.2006
18:2299426:C:T	50	100	0.99	0.0472
18:2299473:A:T	50	100	0.99	0.4818
18:2299646:T:G	50	100	0.98	0.3453
18:2299861:C:T	50	100	0.99	0.224
18:2299892:T:C	50	100	0.99	0.2763
18:2300356:A:G	50	100	0.92	0.02088
18:2300855:T:C	50	100	0.98	0.4185
18:2301143:G:A	50	100	0.97	0.04757
18:2301151:A:G	50	100	0.97	0.3515
18:2301191:A:G	50	100	0.98	0.3555
18:2301217:T:C	50	100	0.98	0.3829
18:2301375:A:T	50	100	0.99	0.1803
18:2301403:G:A	50	96	0.81	0.05065
18:2301516:G:T	50	98	0.97	0.2371
18:2301521:A:C	50	100	0.97	0.06064
18:2301539:T:C	50	100	0.95	0.01707
18:2301965:C:T	50	100	0.99	0.2308
18:2302024:T:C	50	100	0.99	0.1808
18:2302120:G:A	50	98	0.79	0.01779
18:2302181:G:C	50	100	0.82	0.01979
18:2302443:A:G	50	100	0.95	0.01325
18:2302623:C:T	50	88	0.87	0.4103
18:2302635:A:G	50	94	0.88	0.2131
18:2302642:G:A	50	86	0.88	0.3424
18:2302771:C:T	50	94	0.85	0.4303
18:2302980:C:G	50	100	0.9	0.02215
18:2302983:G:C	50	88	0.81	0.1294
18:2303011:C:T	50	98	0.86	0.06572
18:2303349:T:G	50	100	0.7	0.02487
18:2303533:C:T	50	98	0.85	0.0256
18:2303723:C:T	50	98	0.97	0.01743
18:2303873:T:G	50	88	0.7	0.05301
18:2303896:T:C	50	82	0.83	0.112
18:2304099:A:T	50	92	0.84	0.2858
18:2304510:T:G	50	94	0.84	0.2918
18:2304741:G:A	50	100	0.72	0.04248
18:2304865:G:A	50	96	0.98	0.01761
18:2306843:G:A	50	92	0.89	0.4593
18:2307029:C:T	50	96	0.87	0.2749
18:2307040:G:A	50	96	0.87	0.3077
18:2307165:A:G	50	94	0.88	0.2015
18:2307532:A:G	50	96	0.95	0.4074
18:2307843:T:C	50	100	0.99	0.342
18:2308005:C:A	50	100	0.99	0.01253
18:2308156:T:C	50	92	0.87	0.1879
18:2308157:C:T	50	92	0.88	0.1872
18:2308246:T:C	50	100	0.99	0.3469
18:2308473:G:C	50	100	0.98	0.3379
18:2308770:A:G	50	100	0.99	0.3435
18:2308910:T:C	50	100	0.99	0.3435
18:2309043:C:T	50	98	0.99	0.3433
18:2309090:G:T	50	98	0.99	0.3433
18:2309116:T:C	50	98	0.98	0.3117
18:2309254:C:T	50	98	0.99	0.345
18:2309331:T:C	50	98	0.99	0.3433
18:2309388:T:G	50	96	0.99	0.343
18:2309444:T:C	50	98	0.99	0.343
18:2309493:A:G	50	98	0.98	0.3433
18:2309675:G:A	50	98	0.99	0.343
18:2309676:C:T	50	98	0.99	0.343
18:2309747:G:A	50	100	0.97	0.03159
18:2309788:C:A	50	98	0.99	0.3629
18:2309830:T:G	50	96	0.99	0.343
18:2309902:A:G	50	98	0.99	0.3431
18:2309907:C:T	50	98	0.91	0.07262
18:2309917:C:T	50	100	0.94	0.03214
18:2309944:C:T	50	98	0.99	0.3433
18:2309978:T:G	50	98	0.98	0.3437
18:2310135:A:G	50	96	0.98	0.3439
18:2310339:T:G	50	100	0.97	0.03159
18:2310396:T:C	50	100	0.99	0.01779
18:2310593:C:T	50	98	0.98	0.3166
18:2310617:C:T	50	98	0.98	0.3168
18:2310707:T:C	50	96	0.97	0.3923
18:2310772:C:T	50	96	0.97	0.3954
18:2310888:G:A	50	92	0.97	0.4103
18:2310990:G:A	50	100	0.91	0.02233
18:2311026:A:T	50	100	0.96	0.02197
18:2311068:C:T	50	96	0.78	0.06191
18:2311074:G:A	50	100	0.96	0.02197
18:2311132:A:T	50	96	0.97	0.3462
18:2311243:G:T	50	92	0.97	0.4101
18:2311379:G:A	50	96	0.95	0.3785
18:2311573:T:G	50	92	0.96	0.4099
18:2311644:C:T	50	100	0.88	0.08715
18:2311760:T:A	42	92.9	0.62	0.01416
18:2311844:G:A	49	95.9	0.96	0.4103
18:2311872:T:C	50	92	0.85	0.1186
18:2311901:T:C	50	96	0.96	0.4129
18:2312021:A:C	50	100	0.98	0.0216
18:2312435:C:T	50	98	0.95	0.3782
18:2312720:A:T	50	98	0.95	0.3965
18:2312824:C:T	50	94	0.9	0.08914
18:2312882:C:T	50	98	0.95	0.3963
18:2312899:T:C	50	98	0.95	0.3967
18:2313054:A:G	50	100	0.98	0.02306
18:2313371:T:A	50	100	0.98	0.02306
18:2313385:G:A	50	94	0.87	0.03014
18:2314088:A:T	50	94	0.88	0.1077
18:2314278:A:G	50	98	0.96	0.07008
18:2314666:G:A	50	100	0.87	0.01797
18:2314876:C:T	50	98	0.77	0.01162
18:2315064:C:A	50	96	0.87	0.08969
18:2315309:G:A	50	98	0.93	0.04575
18:2315643:G:T	50	98	0.89	0.02052
18:2315762:G:A	50	98	0.92	0.04575
18:2315986:C:G	50	100	0.97	0.01144
18:2316039:A:G	50	100	0.95	0.03885
18:2316052:T:C	50	100	0.94	0.03195
18:2316092:C:T	50	100	0.94	0.03195
18:2316130:T:C	50	100	0.95	0.03195
18:2316134:T:C	50	98	0.91	0.04121
18:2316209:C:T	50	100	0.94	0.02197
18:2316799:G:A	50	90	0.87	0.3063
18:2316851:C:G	49	85.7	0.86	0.4584
18:2317458:G:A	49	95.9	0.79	0.061
18:2317925:C:T	50	100	0.88	0.04829
18:2318512:C:A	50	100	0.84	0.01398
18:2319851:A:C	50	100	0.96	0.0394
18:2320033:A:G	50	96	0.78	0.1338
18:2320547:C:T	50	100	0.87	0.01434
18:2321481:A:G	50	100	0.87	0.02124
18:2321672:T:A	50	90	0.86	0.1255
18:2321949:T:C	50	100	0.87	0.01434
18:2323412:G:A	49	87.8	0.87	0.4143
18:2324010:C:T	50	100	0.74	0.01471
18:2325371:C:A	49	100	0.97	0.03831
18:2325668:G:A	50	98	0.72	0.04503
18:2325793:T:A	50	100	0.96	0.03831
18:2326086:A:G	50	98	0.78	0.05882
18:2326915:C:T	50	94	0.92	0.4481
18:2327090:G:A	50	84	0.82	0.216
18:2327189:G:C	50	98	0.89	0.2484
18:2327208:T:C	50	98	0.8	0.07026
18:2327276:G:A	50	98	0.84	0.128
18:2327561:T:A	50	100	0.94	0.1084
18:2327584:G:A	50	100	0.94	0.02378
18:2327856:C:T	50	100	0.96	0.05011
18:2328016:G:A	50	98	0.89	0.1374
18:2328058:G:T	50	98	0.9	0.1975
18:2328106:C:A	50	100	0.93	0.2046
18:2328468:T:C	50	100	0.96	0.05919
18:2328705:A:T	50	90	0.91	0.3471
18:2328836:G:A	50	100	0.95	0.08224
18:2328938:G:C	50	94	0.92	0.3175
18:2329426:T:A	50	100	1	0.0285
18:2329840:T:C	50	98	0.99	0.1565
18:2330303:G:A	50	98	0.96	0.2358
18:2330785:A:G	50	98	0.99	0.1569
18:2330829:C:G	50	98	0.99	0.1035
18:2331080:C:T	50	98	0.99	0.128
18:2331317:T:A	50	98	0.98	0.1563
18:2331368:A:G	50	98	0.99	0.1565
18:2331540:A:G	50	98	0.99	0.1569
18:2331644:T:C	50	98	0.99	0.1567
18:2331707:C:T	50	98	0.99	0.1567
18:2331753:A:C	50	98	0.99	0.1567
18:2332144:G:A	50	98	0.99	0.1572
18:2332252:C:T	50	98	0.99	0.1572
18:2332260:G:A	50	98	0.99	0.1572
18:2332657:C:T	50	96	0.97	0.1569
18:2332676:C:T	50	96	0.97	0.1569
18:2332680:T:A	50	96	0.97	0.1569
18:2332771:A:G	50	96	0.97	0.1569
18:2332790:C:G	50	96	0.97	0.1569
18:2332814:G:A	50	96	0.95	0.1592
18:2332993:A:G	50	96	0.97	0.157
18:2333249:T:G	50	96	0.97	0.157
18:2333401:T:G	50	96	0.96	0.1574
18:2333956:C:A	50	94	0.96	0.1367
18:2334304:C:T	50	100	0.93	0.1854
18:2334444:T:C	50	96	0.92	0.209
18:2334669:C:T	50	100	1	0.02832
18:2334694:C:A	50	98	0.86	0.1002
18:2335146:C:T	50	92	0.87	0.4139
18:2335225:G:A	50	94	0.86	0.2709
18:2335427:C:T	50	100	0.95	0.06863
18:2335604:T:G	50	100	0.98	0.0305
18:2335674:C:T	50	98	0.92	0.4027
18:2335679:G:A	50	100	0.95	0.06736
18:2335709:A:G	50	100	0.95	0.06772
18:2335749:C:T	50	100	0.95	0.06772
18:2335795:C:A	50	100	0.96	0.06772
18:2335879:A:G	50	100	0.96	0.06772
18:2335890:C:T	50	100	0.96	0.06772
18:2336090:G:T	50	100	0.97	0.06863
18:2336329:G:A	50	96	0.94	0.3326
18:2336348:T:C	50	100	0.99	0.06863
18:2336367:T:C	50	96	0.95	0.4829
18:2336478:C:T	50	100	0.99	0.06863
18:2336598:C:G	50	100	0.99	0.06863
18:2336621:C:A	50	100	0.9	0.01017
18:2336659:A:T	50	100	0.99	0.06881
18:2336767:C:T	50	100	0.99	0.06863
18:2336869:C:T	50	100	0.85	0.02614
18:2336922:T:C	50	96	0.93	0.2934
18:2337329:C:T	50	100	0.99	0.06845
18:2337385:C:A	50	100	0.97	0.01144
18:2337520:A:G	50	100	1	0.01652
18:2337530:A:G	50	100	0.99	0.05592
18:2337589:A:G	50	100	1	0.06318
18:2337610:C:A	50	100	1	0.06318
18:2337697:G:A	50	100	0.99	0.06863
18:2337758:G:A	50	98	0.99	0.06863
18:2337765:G:A	49	100	0.99	0.06863
18:2338297:G:C	50	100	1	0.06863
18:2338596:A:G	50	100	1	0.06863
18:2338776:G:C	50	100	1	0.06845
18:2338968:A:G	50	100	1	0.07444
18:2339142:C:T	50	98	0.9	0.07389
18:2339445:C:G	50	98	0.94	0.3431
18:2339458:T:C	50	98	0.94	0.3825
18:2339716:C:T	50	96	0.95	0.494
18:2339924:C:T	50	92	0.62	0.02106
18:2340730:C:G	50	100	1	0.04466
18:2340822:T:C	50	100	1	0.04466
18:2341383:G:A	49	93.9	0.95	0.49
18:2342362:C:T	50	98	0.96	0.1296
18:2342652:A:G	50	98	0.92	0.07244
18:2343166:C:A	50	96	0.96	0.1676
18:2343191:G:C	50	98	0.93	0.08606
18:2343361:C:T	50	100	0.83	0.01126
18:2344107:G:A	50	98	0.9	0.01017
18:2344187:C:G	50	98	0.98	0.1674
18:2344253:G:A	50	98	0.98	0.1298
18:2344400:C:G	50	100	1	0.04466
18:2344579:G:C	47	93.6	0.95	0.07262
18:2344632:T:C	47	97.9	0.97	0.1298
18:2344933:T:C	50	98	0.96	0.13
18:2345004:C:T	50	100	1	0.04448
18:2345083:G:C	50	100	1	0.0374
18:2345326:T:C	49	98	0.98	0.1672
18:2345552:C:T	50	100	0.98	0.03232
18:2345668:T:C	50	98	0.98	0.1347
18:2346019:A:G	50	98	0.72	0.01017
18:2346103:A:C	50	100	1	0.02923
18:2346260:G:C	50	98	0.9	0.01834
18:2346384:G:A	49	98	0.94	0.3068
18:2347210:C:G	50	100	1	0.05047
18:2347793:T:C	50	100	1	0.0443
18:2348024:A:G	50	100	0.98	0.03268
18:2348434:C:T	50	98	0.93	0.3008
18:2348531:C:T	50	98	0.96	0.1336
18:2348730:C:A	50	98	0.69	0.01543
18:2350562:C:A	50	98	0.9	0.09695
18:2350674:A:G	50	98	0.87	0.09277
18:2351071:G:A	50	100	1	0.01416
18:2351160:C:T	50	96	0.88	0.2275
18:2351222:A:G	50	98	0.91	0.3086
18:2351225:A:G	50	98	0.9	0.3043
18:2351607:C:G	50	100	0.92	0.2972
18:2351767:G:C	50	100	0.6	0.01017
18:2351942:G:A	50	100	0.95	0.01688
18:2353654:A:G	50	100	1	0.01997
18:2353857:T:G	50	100	0.97	0.1122
18:2354874:C:T	50	100	0.98	0.4112
18:2355172:C:T	50	98	0.92	0.0276
18:2355978:A:T	50	100	0.99	0.4099
18:2356165:C:T	50	100	0.98	0.4099
18:2356410:G:T	50	100	1	0.01943
18:2356492:G:A	50	100	1	0.01307
18:2356515:G:A	50	100	1	0.01961
18:2356896:A:G	50	96	0.98	0.2504
18:2357548:G:A	50	98	0.98	0.3437
18:2357616:C:A	50	100	0.88	0.03359
18:2359581:A:G	50	96	0.81	0.04176
18:2359974:A:G	50	100	0.95	0.07444
18:2360138:G:A	50	100	1	0.02796
18:2361277:G:A	50	100	0.96	0.0118
18:2361315:A:G	50	98	1	0.246
18:2361376:G:A	50	100	1	0.02033
18:2361598:C:T	50	100	1	0.02033
18:2361717:C:A	50	100	1	0.2691
18:2361945:C:T	50	98	1	0.0236
18:2361996:T:C	50	98	1	0.2458
18:2362513:C:T	50	96	1	0.2939
18:2363374:G:A	50	100	1	0.01144
18:2363621:C:T	50	98	1	0.02342
18:2364370:C:T	50	98	1	0.0216
18:2364732:T:C	50	100	1	0.02015
18:2364879:A:G	50	100	0.99	0.4098
18:2365621:A:G	50	100	1	0.02015
18:2367577:A:G	50	100	1	0.246
18:2367758:A:C	50	100	0.76	0.01126
18:2367836:A:G	50	100	1	0.03014
18:2367849:A:G	50	100	0.99	0.4003
18:2367887:C:T	50	100	0.91	0.02142
18:2368059:A:G	50	100	0.99	0.4303
18:2368598:C:T	50	100	1	0.4099
18:2368681:G:A	50	98	0.73	0.01634
18:2369243:C:T	50	100	1	0.246
18:2369804:T:G	50	100	0.98	0.4321
18:2369807:C:A	50	100	0.99	0.4303
18:2370049:T:A	50	100	0.99	0.4234
18:2371616:A:G	50	100	1	0.03831
18:2371644:G:A	50	100	0.96	0.09332
18:2371789:A:G	50	98	0.87	0.04031
18:2371886:G:A	50	100	1	0.06845
18:2371971:A:G	50	98	0.88	0.03994
18:2372216:A:T	50	100	0.99	0.0935
18:2372222:A:G	50	100	0.97	0.04938
18:2372242:T:G	50	98	0.98	0.4257
18:2372361:A:G	50	100	0.96	0.01561
18:2372415:T:C	50	100	0.97	0.04684
18:2372431:T:A	50	98	0.99	0.2476
18:2372825:C:T	50	98	0.75	0.01834
18:2372836:C:T	50	98	0.68	0.01053
18:2372906:C:A	50	98	0.98	0.3602
18:2373022:T:C	50	100	0.97	0.04902
18:2373037:C:T	50	100	0.97	0.04938
18:2373583:A:G	50	96	0.7	0.02052
18:2373610:A:G	50	98	0.98	0.2475
18:2373702:G:T	50	98	0.98	0.2475
18:2373742:A:G	50	100	0.98	0.05374
18:2373770:A:T	50	100	0.98	0.05374
18:2373879:G:A	50	100	0.98	0.05428
18:2373886:A:G	50	100	0.93	0.04938
18:2373898:C:G	50	98	0.94	0.02433
18:2373940:T:C	50	100	0.97	0.04884
18:2373993:G:A	50	96	0.98	0.4247
18:2374066:C:G	50	100	0.99	0.09368
18:2374139:C:G	50	100	1	0.01017
18:2374582:A:T	50	100	0.97	0.04902
18:2374733:T:A	50	100	0.98	0.0935
18:2374970:A:G	49	98	0.94	0.02397
18:2375063:A:C	50	100	0.96	0.01634
18:2375114:G:T	50	98	0.95	0.08696
18:2375161:C:G	50	100	1	0.01126
18:2375323:T:C	50	98	0.88	0.07462
18:2375475:G:C	50	98	0.94	0.1057
18:2375541:T:C	50	100	0.78	0.01398
18:2375722:G:T	50	100	0.94	0.06917
18:2375819:G:A	50	96	0.98	0.447
18:2376050:C:T	50	100	0.97	0.1013
18:2376074:A:G	50	100	0.97	0.05864
18:2376122:A:G	50	100	0.97	0.1011
18:2376200:T:C	50	100	0.98	0.04557
18:2376312:G:A	50	98	0.98	0.1471
18:2376543:G:C	50	100	0.99	0.07698
18:2376988:C:T	50	100	1	0.06645
18:2377039:A:G	50	100	1	0.1104
18:2377089:A:G	50	100	1	0.1169
18:2377103:T:C	50	100	1	0.1104
18:2377212:T:C	50	100	1	0.06645
18:2377411:G:C	50	100	1	0.1106
18:2377450:T:C	50	100	1	0.1106
18:2377814:G:A	50	100	1	0.1106
18:2377874:C:T	50	100	1	0.1106
18:2378101:T:C	50	100	1	0.03377
18:2378172:T:A	50	100	0.99	0.431
18:2378294:C:T	50	100	1	0.1106
18:2378414:T:G	49	87.8	0.96	0.1064
18:2378429:A:T	49	87.8	0.86	0.09822
18:2378432:A:T	49	87.8	0.87	0.09786
18:2378433:C:T	49	87.8	0.86	0.09913
18:2378569:A:G	50	100	1	0.03341
18:2378611:G:A	50	100	1	0.1106
18:2378800:T:C	50	100	1	0.1106
18:2379269:T:C	50	100	1	0.1106
18:2379299:G:C	50	100	1	0.1106
18:2379326:G:T	50	100	0.99	0.1358
18:2379558:T:A	50	98	1	0.1618
18:2379559:T:A	50	98	1	0.1467
18:2379565:A:G	50	100	1	0.1106
18:2379569:C:A	50	100	1	0.1106
18:2379599:C:T	50	100	1	0.1102
18:2379852:A:C	50	96	0.76	0.05374
18:2379857:C:A	49	93.9	0.98	0.1028
18:2379902:A:G	50	100	1	0.1106
18:2380158:C:T	50	100	1	0.1106
18:2381275:C:T	50	100	0.99	0.1362
18:2381353:A:G	50	100	1	0.03667
18:2381431:G:A	50	100	1	0.06554
18:2381821:C:A	50	98	1	0.2082
18:2382166:C:T	50	98	0.99	0.2614
18:2382182:G:C	50	100	1	0.1463
18:2382185:C:T	50	100	0.99	0.2231
18:2382213:C:T	50	100	1	0.2983
18:2382241:C:T	50	100	1	0.3045
18:2382335:A:T	50	100	0.68	0.01089
18:2382378:C:T	50	100	0.99	0.2035
18:2382950:T:A	50	100	1	0.01235
18:2382997:T:G	50	100	1	0.01126
18:2383114:G:A	50	100	1	0.04557
18:2383140:G:A	50	100	1	0.03849
18:2383323:A:G	50	100	0.86	0.01489
18:2383387:T:C	50	98	1	0.03794
18:2383487:C:T	50	100	1	0.01126
18:2383524:A:G	50	100	1	0.1465
18:2383840:C:T	50	100	1	0.1463
18:2384041:G:A	50	100	0.99	0.1465
18:2384186:T:C	50	100	1	0.0158
18:2384264:G:A	50	100	0.99	0.4357
18:2384309:C:G	50	100	0.99	0.3907
18:2384317:A:G	50	100	0.98	0.01017
18:2384320:A:C	50	100	1	0.04557
18:2384404:G:A	50	100	0.99	0.1418
18:2384643:G:A	50	100	1	0.1924
18:2384880:G:A	50	100	1	0.02887
18:2385073:T:C	50	100	1	0.01725
18:2385336:G:A	50	100	1	0.1538
18:2385454:C:G	50	100	1	0.4296
18:2386029:A:T	50	100	1	0.01616
18:2386500:C:A	50	98	1	0.4296
18:2386559:C:T	50	100	1	0.01598
18:2386779:A:G	50	98	1	0.01216
18:2387093:T:A	50	98	1	0.0285
18:2387200:T:A	50	98	0.94	0.02179
18:2387251:C:T	50	96	0.78	0.03667
18:2387252:G:A	50	100	0.99	0.1462
18:2387375:A:G	50	98	1	0.1906
18:2387562:C:A	50	100	1	0.07171
18:2387619:A:G	50	96	0.88	0.08152
18:2387919:T:G	50	100	1	0.1422
18:2388206:G:A	50	100	0.99	0.01017
18:2388529:A:G	50	100	1	0.191
18:2388619:G:A	50	100	1	0.02905
18:2388811:C:T	50	98	1	0.03123
18:2388962:A:G	50	100	1	0.1538
18:2389032:G:A	50	100	1	0.05755
18:2389099:A:T	50	100	1	0.07117
18:2389153:A:G	50	100	0.99	0.05755
18:2389159:A:G	50	98	1	0.02814
18:2389486:G:A	50	100	1	0.1538
18:2389566:G:T	50	98	1	0.0285
18:2389995:A:G	50	100	0.96	0.01307
18:2389999:A:G	50	100	1	0.2248
18:2390039:T:C	50	98	1	0.2275
18:2390206:A:T	50	100	1	0.1538
18:2390572:T:C	50	98	1	0.1899
18:2390626:C:T	50	100	1	0.1928
18:2390803:A:G	50	100	1	0.1926
18:2391258:A:C	50	98	0.99	0.1623
18:2391328:A:C	50	100	1	0.02433
18:2391520:T:C	50	100	1	0.3965
18:2391554:T:A	50	100	1	0.1585
18:2391564:A:G	50	100	1	0.065
18:2391698:C:T	50	100	1	0.3194
18:2391827:G:A	50	98	0.99	0.1627
18:2392178:G:C	50	100	0.98	0.06481
18:2392182:T:C	50	100	1	0.3324
18:2392814:T:C	50	98	0.89	0.01943
18:2392820:C:T	50	100	0.98	0.0659
18:2392868:A:G	50	100	1	0.1589
18:2394275:C:T	50	98	1	0.02996
18:2394401:G:T	50	100	0.99	0.156
18:2394863:G:C	50	98	0.97	0.2424
18:2394987:G:T	50	100	1	0.1598
18:2394993:C:G	50	98	0.79	0.01852
18:2396666:G:A	50	100	0.98	0.07262
18:2396956:A:G	50	100	0.99	0.2714
18:2396991:C:T	50	100	0.79	0.01779
18:2397660:T:A	50	100	1	0.0118
18:2397735:T:C	50	100	0.9	0.01307
18:2397952:T:C	50	100	0.92	0.07662
18:2397960:C:T	50	100	0.97	0.1598
18:2397986:A:C	50	96	0.99	0.2818
18:2399136:A:T	50	98	0.88	0.01906
18:2399653:C:T	50	96	0.99	0.3019
18:2400089:C:T	50	96	0.99	0.2954
18:2400629:A:C	50	98	0.98	0.4515
18:2401339:T:C	50	98	0.98	0.1734
18:2401390:T:C	50	98	0.98	0.2881
18:2401490:C:G	50	98	0.98	0.2883
18:2402331:C:T	50	100	0.97	0.1607
18:2402420:C:T	50	98	0.98	0.2769
18:2402533:A:G	50	98	0.97	0.4508
18:2402572:T:C	50	100	0.97	0.07916
18:2402903:G:A	50	100	0.88	0.03667
18:2403368:A:G	50	100	0.98	0.01561
18:2403535:A:C	50	100	0.95	0.07371
18:2403591:G:A	50	96	0.94	0.2371
18:2404018:G:A	50	96	0.95	0.193
18:2404099:A:T	50	96	0.92	0.1552
18:2404103:T:A	50	96	0.92	0.1552
18:2404110:A:G	50	98	0.98	0.01089
18:2404122:T:C	50	98	0.99	0.01089
18:2404125:A:G	50	98	0.99	0.01089
18:2404135:A:G	50	98	0.94	0.2395
18:2404257:G:C	50	92	0.92	0.187
18:2404345:C:T	50	90	0.92	0.179
18:2404396:G:C	50	94	0.93	0.4339
18:2404427:T:A	50	94	0.9	0.3424
18:2404615:A:G	50	92	0.92	0.179
18:2404641:T:C	50	94	0.91	0.3684
18:2404813:G:C	50	94	0.93	0.201
18:2405381:C:T	50	88	0.81	0.2977
18:2405623:A:C	50	94	0.66	0.01035
18:2405631:T:C	50	98	0.64	0.03123
18:2406006:G:C	50	80	0.74	0.3103
18:2406072:C:A	50	86	0.83	0.4435
18:2406196:G:A	50	92	0.84	0.4379
18:2406367:G:A	50	82	0.8	0.4775
18:2406408:T:C	50	98	0.76	0.06699
18:2407040:C:T	50	98	0.95	0.07861
18:2407118:C:T	50	98	0.95	0.07861
18:2407205:G:T	50	98	0.96	0.07861
18:2407360:T:C	50	98	0.96	0.0325
18:2407466:G:A	50	98	0.96	0.07988
18:2407480:G:A	50	98	0.96	0.07988
18:2407504:G:A	50	98	0.96	0.08007
18:2407625:G:A	50	98	0.96	0.0886
18:2407628:G:C	50	98	0.96	0.08824
18:2407693:G:C	50	98	0.94	0.08824
18:2407727:G:A	50	98	0.74	0.01852
18:2407864:C:A	50	98	0.96	0.08696
18:2407998:A:C	50	90	0.86	0.3942
18:2408796:T:C	50	100	0.97	0.07335
18:2408939:T:C	50	98	0.98	0.09713
18:2409055:T:C	50	100	0.88	0.02197
18:2409325:G:A	50	100	0.97	0.07171
18:2409803:T:C	50	100	0.94	0.02469
18:2409970:A:G	50	98	0.96	0.1267
18:2409995:C:T	50	98	0.97	0.1231
18:2410018:A:G	50	100	0.85	0.01325
18:2410240:A:G	50	100	0.98	0.1298
18:2410381:T:G	50	100	0.99	0.238
18:2410484:T:G	50	100	0.98	0.13
18:2410520:C:T	50	100	0.98	0.13
18:2410681:T:C	50	100	0.96	0.04739
18:2410692:C:T	50	98	0.9	0.06917
18:2410952:T:G	50	100	0.95	0.02451
18:2411102:C:T	50	100	0.94	0.02451
18:2411273:C:T	50	100	0.94	0.02451
18:2412012:G:A	50	100	0.9	0.01362
18:2412279:A:G	50	100	0.98	0.2146
18:2412862:A:G	50	100	0.98	0.1373
18:2412978:T:A	50	100	0.98	0.07498
18:2413112:T:C	50	100	0.66	0.02306
18:2413299:C:T	50	100	0.8	0.02179
18:2413384:G:C	50	100	0.99	0.2342
18:2413534:C:G	50	100	1	0.08333
18:2413686:A:G	50	98	0.95	0.03649
18:2413720:A:C	50	100	0.99	0.07534
18:2413984:G:C	50	100	0.98	0.08533
18:2414108:T:C	50	100	0.91	0.08261
18:2414110:C:T	50	100	0.98	0.08769
18:2414111:G:A	50	100	0.95	0.02578
18:2414130:C:G	50	100	0.98	0.3424
18:2414353:T:C	50	100	0.92	0.06935
18:2414524:C:T	50	100	0.99	0.3368
18:2414568:A:G	50	100	0.98	0.0285
18:2414588:C:A	50	98	1	0.08043
18:2414874:T:C	50	98	0.97	0.03704
18:2414914:A:G	50	100	0.98	0.0285
18:2415042:G:A	50	100	0.95	0.02233
18:2415132:A:C	50	100	0.98	0.0374
18:2415266:A:T	50	100	0.99	0.02887
18:2415348:G:A	50	100	0.98	0.0374
18:2415369:A:G	50	100	0.98	0.1799
18:2415414:G:A	50	100	0.98	0.03704
18:2415550:C:T	50	100	0.98	0.1097
18:2415663:G:C	50	100	0.98	0.03704
18:2415925:G:A	50	100	0.99	0.01017
18:2416297:C:G	50	100	1	0.08007
18:2416629:A:C	50	100	1	0.3368
18:2417043:A:G	50	100	1	0.2928
18:2417140:C:T	50	100	0.97	0.04866
18:2417173:G:A	50	100	0.95	0.01797
18:2417202:G:C	50	100	0.99	0.0984
18:2417245:G:A	50	94	0.95	0.08043
18:2417446:C:T	50	100	0.99	0.1558
18:2417510:T:C	50	100	0.87	0.02996
18:2417528:C:T	50	100	0.98	0.1714
18:2417566:C:T	50	100	0.99	0.02977
18:2417569:C:G	50	100	0.98	0.09713
18:2417599:G:T	50	100	0.92	0.0305
18:2417600:T:C	50	100	0.92	0.0305
18:2417785:C:T	50	100	1	0.2854
18:2417928:A:C	50	100	0.99	0.2879
18:2418047:G:A	50	100	0.99	0.09296
18:2418086:G:A	50	100	0.98	0.06881
18:2418157:C:T	50	100	0.99	0.09895
18:2418192:C:T	50	98	0.92	0.0118
18:2418252:A:G	50	100	0.99	0.09314
18:2418300:A:G	50	100	0.99	0.09314
18:2418304:C:T	50	100	1	0.2856
18:2418375:A:G	50	100	0.95	0.0158
18:2418441:A:G	50	100	0.99	0.09314
18:2418551:G:A	50	100	0.99	0.09332
18:2418744:C:T	50	100	0.99	0.09314
18:2418881:G:T	50	100	0.99	0.09314
18:2419030:C:T	50	100	1	0.07226
18:2419069:T:G	50	100	0.99	0.09314
18:2419084:C:T	50	100	0.98	0.06899
18:2419229:G:T	50	94	0.65	0.04866
18:2419305:A:G	50	100	0.99	0.09314
18:2419324:A:G	50	98	0.99	0.07662
18:2419444:G:A	50	98	1	0.03776
18:2419540:G:A	50	100	0.98	0.09332
18:2419651:C:T	50	100	1	0.03813
18:2419652:G:A	50	100	0.98	0.09314
18:2419838:A:G	50	100	1	0.285
18:2419932:T:C	50	100	1	0.2852
18:2419973:G:A	50	100	1	0.02977
18:2419983:G:T	50	100	0.98	0.09205
18:2420040:G:A	50	100	0.98	0.09277
18:2420180:G:A	50	100	0.98	0.06899
18:2420774:T:C	50	98	1	0.03214
18:2420781:A:C	50	100	0.98	0.01725
18:2420815:G:A	50	98	0.98	0.1776
18:2420974:A:T	50	100	1	0.2544
18:2421146:G:T	50	100	0.98	0.01725
18:2421189:G:T	50	100	0.98	0.01743
18:2421412:T:G	50	100	0.98	0.06899
18:2421790:T:C	50	100	0.98	0.09078
18:2421820:T:A	50	100	0.95	0.01707
18:2421921:G:A	50	100	0.97	0.07244
18:2421966:C:G	50	100	0.99	0.07353
18:2422006:C:T	50	100	0.95	0.01707
18:2422294:A:T	50	100	0.95	0.01725
18:2422307:C:G	50	100	0.99	0.07444
18:2422372:A:G	50	100	0.99	0.2574
18:2422807:C:T	50	100	1	0.03958
18:2422932:G:A	50	98	0.77	0.04684
18:2423033:G:A	50	100	0.97	0.07117
18:2423112:A:G	50	100	0.98	0.1596
18:2423151:G:C	50	100	1	0.0354
18:2423541:G:A	50	100	0.99	0.07516
18:2423839:G:A	50	100	0.92	0.0699
18:2423890:T:C	50	100	1	0.0354
18:2423962:G:A	50	100	0.99	0.07625
18:2424196:G:A	50	100	1	0.0354
18:2424556:T:C	50	100	1	0.0354
18:2424897:T:C	50	100	0.99	0.2574
18:2424994:T:C	50	100	0.97	0.06972
18:2425047:T:C	50	100	1	0.0354
18:2425173:A:G	50	100	0.99	0.2874
18:2425567:C:T	50	100	1	0.0394
18:2425928:T:C	50	100	0.84	0.02887
18:2426113:T:G	50	100	1	0.07534
18:2426196:T:C	50	100	0.92	0.0158
18:2426231:G:A	50	100	1	0.01053
18:2426242:C:G	50	100	1	0.07589
18:2426421:G:A	48	89.6	0.99	0.1734
18:2426504:A:G	50	100	0.88	0.01816
18:2426669:G:T	50	98	1	0.03613
18:2426742:A:G	50	100	0.89	0.0276
18:2426763:T:C	50	100	0.98	0.08569
18:2427118:G:A	50	100	1	0.07553
18:2427597:C:T	50	100	0.97	0.0699
18:2427956:G:A	50	100	0.96	0.04248
18:2427958:G:A	50	98	1	0.1592
18:2428366:T:C	50	100	0.97	0.0699
18:2428553:C:T	50	100	1	0.03522
18:2428601:T:C	50	100	1	0.03522
18:2428631:T:A	50	100	0.99	0.02033
18:2428811:A:G	50	100	0.99	0.08442
18:2428842:G:A	50	100	0.98	0.06899
18:2428880:C:T	50	100	0.77	0.04829
18:2429018:C:T	50	100	0.97	0.1082
18:2429136:C:A	50	100	0.97	0.1097
18:2429177:T:A	50	100	0.99	0.2471
18:2429535:C:T	50	100	1	0.03958
18:2429804:A:G	50	100	0.98	0.1146
18:2429863:C:T	50	100	1	0.2507
18:2430250:T:C	50	100	0.8	0.02088
18:2430705:C:T	50	100	1	0.03486
18:2430827:A:T	50	100	0.98	0.1565
18:2430870:A:C	50	100	0.96	0.07498
18:2431415:T:G	49	100	0.99	0.23
18:2431546:G:A	50	100	1	0.03359
18:2431770:C:G	50	100	0.99	0.1565
18:2431829:G:A	50	100	0.95	0.06064
18:2432578:C:T	50	100	0.99	0.03976
18:2433544:T:C	50	100	0.98	0.2204
18:2433862:A:T	50	100	1	0.02269
18:2433897:T:G	50	100	0.98	0.2685
18:2433997:A:G	50	100	0.98	0.2137
18:2434098:T:A	50	100	0.98	0.345
18:2434263:G:A	50	100	0.99	0.07771
18:2434504:T:G	50	100	0.98	0.01797
18:2434586:G:A	50	100	0.78	0.04847
18:2435387:A:G	50	100	0.95	0.05973
18:2435526:T:C	50	100	0.99	0.02052
18:2435835:A:T	50	100	0.88	0.02796
18:2435937:T:C	50	100	1	0.02269
18:2436263:C:G	50	100	0.99	0.0187
18:2436369:T:C	50	100	0.98	0.4147
18:2436749:T:C	50	100	0.98	0.415
18:2436820:C:G	50	100	0.98	0.0187
18:2436875:T:C	50	100	0.99	0.2117
18:2436920:G:A	50	100	0.97	0.06028
18:2437164:A:G	50	100	1	0.03994
18:2437323:T:C	50	100	0.98	0.07789
18:2437425:C:T	50	98	0.97	0.07135
18:2437805:T:A	50	100	0.98	0.02324
18:2437824:G:A	50	100	0.97	0.06336
18:2437890:G:A	50	100	0.94	0.02887
18:2437902:A:T	50	100	0.98	0.02324
18:2437955:C:T	50	98	0.99	0.4105
18:2437988:C:T	50	98	0.99	0.4029
18:2438462:C:T	50	100	0.98	0.1329
18:2438533:G:T	50	100	0.99	0.02306
18:2439188:A:G	50	100	0.98	0.01107
18:2439367:G:A	50	100	0.98	0.01053
18:2439707:T:G	50	100	0.99	0.1618
18:2439907:T:G	50	100	0.99	0.03341
18:2440339:G:C	50	100	0.98	0.08696
18:2440393:G:A	50	100	1	0.08606
18:2440415:T:C	50	100	0.99	0.07171
18:2440588:T:G	50	100	0.98	0.08751
18:2440755:T:G	50	100	0.99	0.1621
18:2440874:G:A	50	100	0.99	0.07171
18:2440972:C:A	50	100	0.99	0.376
18:2441046:T:A	50	100	1	0.02288
18:2441134:A:G	50	100	0.99	0.1331
18:2441215:T:G	50	100	0.78	0.04394
18:2441460:C:T	50	100	0.99	0.3764
18:2441585:G:T	50	100	0.98	0.01126
18:2441710:G:A	50	100	0.98	0.0846
18:2441760:T:C	50	100	0.99	0.3651
18:2441880:G:A	50	100	0.98	0.01089
18:2442045:G:A	50	100	0.69	0.01961
18:2442085:T:C	50	98	1	0.0797
18:2442100:T:C	50	98	0.99	0.0797
18:2442193:G:A	50	100	0.99	0.3649
18:2442291:A:G	50	98	0.99	0.0797
18:2442515:T:C	50	96	0.99	0.0797
18:2442724:T:G	50	98	0.98	0.07062
18:2442880:A:G	50	96	0.99	0.0797
18:2442904:C:T	50	100	0.97	0.02269
18:2442976:G:A	50	100	1	0.02869
18:2443139:C:A	50	100	1	0.02869
18:2443364:C:G	50	100	0.99	0.03195
18:2443523:C:T	50	100	0.98	0.0236
18:2443539:T:G	50	98	0.99	0.0797
18:2443819:C:T	50	98	0.99	0.3422
18:2444154:G:A	50	100	0.98	0.06899
18:2444240:G:A	50	100	0.98	0.06899
18:2444471:A:C	50	100	0.98	0.06899
18:2444570:T:G	50	100	0.99	0.06899
18:2444656:G:A	50	100	0.99	0.4105
18:2444886:T:G	50	100	0.99	0.04611
18:2445339:T:C	50	100	0.98	0.02306
18:2445382:G:A	50	98	0.98	0.07843
18:2445386:T:C	50	100	0.98	0.4105
18:2445672:G:C	50	100	0.66	0.01071
18:2445700:T:C	50	100	0.99	0.02887
18:2445936:G:T	50	98	0.95	0.4109
18:2446074:C:T	50	100	0.69	0.03359
18:2446076:G:A	50	100	0.96	0.02469
18:2446175:C:T	50	98	0.94	0.0118
18:2446180:G:A	50	98	0.98	0.03032
18:2446457:C:A	50	100	0.97	0.03322
18:2446763:C:T	50	86	0.85	0.337
18:2446833:C:T	50	98	0.92	0.1456
18:2446865:G:T	50	98	0.92	0.0158
18:2447244:G:A	50	98	0.9	0.03286
18:2447294:C:T	50	98	0.9	0.06336
18:2447312:G:T	50	94	0.87	0.2202
18:2447330:G:A	50	100	0.95	0.02977
18:2447340:T:A	50	90	0.87	0.3972
18:2447349:C:T	50	90	0.88	0.4528
18:2447421:C:T	50	98	0.97	0.01035
18:2447511:A:G	50	92	0.86	0.4495
18:2447966:A:G	50	96	0.91	0.1009
18:2448429:A:G	50	100	0.86	0.02179
18:2448513:A:T	50	96	0.88	0.439
18:2448749:A:G	50	100	0.9	0.06391
18:2449351:T:C	50	98	0.92	0.1563
18:2449924:G:A	50	100	0.87	0.03885
18:2449942:C:T	50	96	0.86	0.437
18:2449982:T:A	50	100	0.87	0.06445
18:2449983:G:C	50	100	0.86	0.06409
18:2450188:C:T	50	96	0.86	0.437
18:2450296:T:C	50	100	0.9	0.1561
18:2450381:C:T	50	98	0.87	0.09368
18:2450634:T:C	50	100	0.89	0.1598
18:2450654:C:T	50	98	0.85	0.09332
18:2450840:T:C	50	98	0.88	0.02814
18:2451073:G:A	50	98	0.83	0.325
18:2451298:C:G	50	94	0.81	0.04884
18:2451348:A:G	50	92	0.83	0.2898
18:2451450:G:A	50	80	0.83	0.2418
18:2451548:A:C	50	88	0.81	0.3847
18:2451857:T:G	50	86	0.74	0.433
18:2452130:T:A	50	98	0.9	0.2039
18:2452178:A:G	50	98	0.91	0.2048
18:2452245:C:T	50	98	0.8	0.03032
18:2452253:G:A	50	98	0.9	0.2609
18:2452548:C:T	50	100	0.95	0.2355
18:2452583:A:G	50	100	0.95	0.2357
18:2452733:G:T	50	100	0.95	0.236
18:2452853:C:G	50	98	0.92	0.494
18:2453056:A:T	50	100	0.96	0.1088
18:2453147:G:C	50	100	0.96	0.2369
18:2453609:T:C	50	100	0.96	0.2344
18:2453682:A:C	50	100	0.97	0.03813
18:2453745:C:A	50	100	0.97	0.1068
18:2453914:A:G	50	100	0.97	0.1073
18:2453935:C:T	50	100	0.81	0.01961
18:2454175:C:T	50	100	0.99	0.01961
18:2454526:A:G	50	98	0.97	0.1075
18:2454531:A:G	50	98	0.92	0.2462
18:2455419:G:T	50	100	0.96	0.03885
18:2456006:A:G	50	100	0.97	0.0158
18:2456067:G:A	50	96	0.93	0.4782
18:2456111:C:A	50	100	0.93	0.02033
18:2456696:T:C	50	100	0.95	0.2357
18:2456761:A:T	50	100	0.93	0.08588
18:2457277:A:G	50	100	0.94	0.4828
18:2457519:G:A	50	100	0.93	0.2438
18:2457616:C:A	50	100	0.97	0.0158
18:2457914:A:G	50	92	0.87	0.1447
18:2458812:G:A	50	100	0.95	0.2146
18:2458871:G:C	50	100	0.94	0.1485
18:2459366:G:A	50	98	0.94	0.2792
18:2459487:C:T	50	98	0.94	0.4562
18:2459546:G:A	50	100	0.97	0.02342
18:2460333:C:T	50	98	0.94	0.4969
18:2460400:G:A	50	100	0.92	0.2199
18:2461449:T:C	50	94	0.89	0.09568
18:2461450:G:A	50	100	0.94	0.48
18:2461961:T:C	50	100	0.86	0.02324
18:2462401:G:A	50	94	0.91	0.09586
18:2462979:G:T	50	98	0.98	0.02215
18:2463368:G:A	50	98	0.95	0.1166
18:2463413:C:T	50	98	0.97	0.1133
18:2463425:T:C	50	98	0.96	0.0984
18:2464411:A:G	50	100	0.92	0.01198
18:2464807:C:A	50	96	0.74	0.03359
18:2464858:C:T	50	100	0.98	0.02324
18:2465145:G:T	50	100	0.91	0.04847
18:2465846:C:T	50	96	0.97	0.1124
18:2466093:A:G	50	98	0.97	0.1122
18:2466258:C:T	50	100	0.97	0.2251
18:2466605:C:T	50	98	0.96	0.09877
18:2466768:T:C	50	98	0.96	0.08152
18:2466839:C:T	50	98	0.62	0.01688
18:2467008:G:T	50	100	0.91	0.01434
18:2467023:T:C	50	98	0.96	0.09913
18:2468697:G:C	50	100	0.81	0.02887
18:2468860:G:T	50	100	0.96	0.1104
18:2469345:G:T	50	100	0.94	0.1334
18:2469573:G:A	50	100	0.93	0.1073
18:2469650:C:A	50	100	0.9	0.01688
18:2469701:G:A	50	100	0.97	0.1316
18:2470167:T:C	50	100	0.98	0.1273
18:2470287:A:G	50	100	0.96	0.07916
18:2470600:C:A	50	100	0.97	0.05646
18:2470716:C:T	50	100	0.97	0.1458
18:2470824:C:T	50	98	0.93	0.1198
18:2471151:C:T	50	100	0.96	0.05229
18:2471310:T:C	50	100	0.98	0.05846
18:2471586:T:C	50	100	0.98	0.06118
18:2472289:A:G	50	100	0.95	0.09967
18:2472870:G:A	50	98	0.97	0.06645
18:2472923:G:A	50	100	0.94	0.04212
18:2472951:G:A	50	96	0.9	0.1639
18:2472981:C:A	50	98	0.96	0.1759
18:2473093:T:C	50	100	1	0.03377
18:2473129:T:C	50	100	0.9	0.01162
18:2473179:C:G	50	100	1	0.03377
18:2473204:C:T	50	100	1	0.03377
18:2473589:C:A	50	100	1	0.03395
18:2473625:C:T	50	100	0.94	0.04375
18:2473627:C:T	50	100	0.97	0.03577
18:2473749:C:A	50	100	1	0.03141
18:2473776:C:T	50	100	0.98	0.09822
18:2473809:G:A	50	100	1	0.03395
18:2473814:A:C	50	100	1	0.03395
18:2473898:G:T	50	100	0.96	0.2055
18:2474135:T:C	50	100	1	0.1565
18:2474215:C:G	50	100	1	0.1565
18:2474229:C:T	50	100	1	0.1565
18:2474234:C:T	50	100	1	0.03758
18:2474286:A:G	50	100	1	0.1563
18:2474311:C:A	50	100	1	0.1563
18:2474326:C:A	50	100	0.97	0.1621
18:2474331:A:G	50	100	0.98	0.1563
18:2474526:A:G	50	100	1	0.1558
18:2474554:C:T	50	100	1	0.156
18:2474563:G:A	50	100	1	0.03867
18:2474604:T:C	50	100	0.98	0.05737
18:2474694:T:C	50	100	1	0.1558
18:2474710:T:C	50	100	1	0.1558
18:2474714:C:T	50	100	1	0.1948
18:2474896:A:G	50	100	1	0.1558
18:2475149:G:A	50	100	0.97	0.05719
18:2475506:C:T	50	98	0.99	0.1952
18:2475609:C:T	49	100	1	0.1952
18:2475732:G:A	50	100	0.97	0.01162
18:2475748:T:A	50	100	1	0.1561
18:2476115:T:A	50	100	0.98	0.1672
18:2476141:G:T	50	100	0.99	0.1563
18:2476774:C:A	50	100	0.98	0.2066
18:2476949:C:A	50	100	0.97	0.2062
18:2477181:A:T	50	98	0.95	0.06082
18:2477259:G:A	50	100	0.97	0.03395
18:2477538:A:G	50	100	0.95	0.2353
18:2477702:A:G	50	100	0.93	0.063
18:2477880:G:C	50	98	0.93	0.01452
18:2477894:G:C	50	96	0.86	0.228
18:2477936:C:T	50	94	0.93	0.4236
18:2478135:A:G	50	100	0.96	0.01235
18:2478195:A:G	50	96	0.91	0.3154
18:2478224:A:T	50	100	0.98	0.0472
18:2478250:G:A	50	96	0.95	0.4513
18:2478269:A:G	50	94	0.95	0.4523
18:2478637:A:G	50	90	0.93	0.474
18:2478709:G:A	50	100	0.96	0.01235
18:2478976:T:G	50	98	0.94	0.1289
18:2479544:G:A	50	98	0.96	0.207
18:2479656:C:T	50	94	0.93	0.1075
18:2479994:C:T	50	100	0.93	0.03377
18:2480301:C:T	50	92	0.91	0.4054
18:2480530:C:G	50	100	0.95	0.1322
18:2480740:G:T	50	100	0.94	0.03341
18:2480746:C:T	50	100	0.96	0.0561
18:2480887:A:G	50	94	0.93	0.191
18:2480982:A:G	50	100	0.93	0.04012
18:2481472:A:G	50	90	0.91	0.3045
18:2481641:A:G	50	100	0.93	0.2026
18:2481649:G:A	50	100	0.93	0.2026
18:2481748:A:G	50	100	0.87	0.06845
18:2481791:A:G	50	94	0.91	0.492
18:2481813:C:T	50	100	0.94	0.03649
18:2481918:G:A	50	98	0.93	0.1819
18:2481945:G:A	50	98	0.93	0.08951
18:2482042:A:G	50	98	0.9	0.2416
18:2482186:T:G	50	98	0.82	0.07934
18:2482189:T:C	50	96	0.85	0.1897
18:2482196:C:A	50	100	0.86	0.1153
18:2482198:C:T	50	94	0.86	0.3845
18:2482217:C:T	50	98	0.86	0.3489
18:2482226:C:T	50	90	0.9	0.4815
18:2482319:G:A	50	94	0.78	0.06554
18:2482384:C:T	50	94	0.93	0.4844
18:2482498:C:T	50	96	0.93	0.3854
18:2482609:C:T	50	98	0.89	0.02342
18:2482906:A:G	50	98	0.97	0.4542
18:2482908:G:A	50	100	0.97	0.4542
18:2483142:T:C	50	100	0.98	0.4096
18:2483515:A:G	50	100	0.99	0.3733
18:2483588:G:A	50	100	0.99	0.3733
18:2483658:G:T	50	92	0.94	0.4352
18:2483671:T:C	50	100	0.99	0.3733
18:2483678:G:T	49	100	0.99	0.3733
18:2483683:G:T	49	100	0.99	0.3745
18:2483689:T:G	50	100	0.93	0.07643
18:2484033:C:T	50	100	0.98	0.3081
18:2484146:T:G	50	100	0.98	0.3081
18:2484283:G:A	50	100	0.97	0.3079
18:2484559:T:C	50	100	0.97	0.311
18:2484615:T:C	50	100	0.97	0.3025
18:2484675:G:A	50	98	0.98	0.3072
18:2484688:C:T	50	98	0.97	0.3177
18:2484767:A:G	50	100	0.96	0.2718
18:2484980:C:G	50	100	0.98	0.3108
18:2485040:G:T	50	100	0.97	0.3108
18:2485076:A:G	50	98	0.98	0.3076
18:2485523:C:T	50	100	0.97	0.02669
18:2485601:A:C	50	96	0.97	0.4272
18:2485692:A:G	50	100	0.96	0.2718
18:2485701:A:G	50	94	0.96	0.2997
18:2485720:G:A	50	100	0.98	0.3794
18:2485784:G:A	50	100	0.98	0.04158
18:2485799:C:T	50	98	0.97	0.3863
18:2486212:C:T	50	98	0.97	0.3822
18:2486387:T:G	50	98	0.97	0.3112
18:2486674:A:G	50	100	0.97	0.3497
18:2486679:A:T	50	100	0.98	0.3856
18:2487124:A:G	50	100	0.98	0.04158
18:2487339:C:T	50	98	0.96	0.339
18:2487860:T:G	50	98	0.95	0.4125
18:2488309:T:C	50	100	0.95	0.4136
18:2488398:G:A	50	100	0.94	0.2516
18:2488401:A:G	50	98	0.94	0.2714
18:2489226:A:G	50	98	0.95	0.2716
18:2489286:C:G	50	100	0.93	0.1235
18:2489298:G:A	50	100	0.93	0.09477
18:2489432:T:C	50	100	0.94	0.1781
18:2489901:C:T	50	98	0.93	0.2313
18:2489928:G:T	50	100	0.89	0.0138
18:2489942:G:A	50	100	0.88	0.01344
18:2489944:A:C	50	100	0.88	0.0138
18:2489949:A:G	50	100	0.89	0.0138
18:2489969:T:G	50	100	0.95	0.02977
18:2490024:C:A	50	98	0.95	0.2754
18:2490042:G:C	49	98	0.92	0.2264
18:2490077:A:G	48	95.8	0.89	0.0906
18:2490538:T:A	50	92	0.91	0.2958
18:2490541:A:G	50	92	0.91	0.2959
18:2490542:A:G	50	92	0.91	0.2959
18:2490556:T:C	50	96	0.94	0.1282
18:2490717:G:A	50	100	0.89	0.01071
18:2490783:C:A	50	100	0.88	0.02614
18:2490799:C:T	50	98	0.96	0.1293
18:2490805:C:T	50	100	0.95	0.3943
18:2490809:A:G	50	100	0.95	0.3947
18:2490859:C:T	50	100	0.95	0.3947
18:2491302:C:G	50	98	0.97	0.2856
18:2491491:G:C	50	98	0.97	0.2859
18:2491493:C:A	50	100	0.94	0.08896
18:2491525:G:A	50	100	0.83	0.01235
18:2491587:G:A	50	100	0.9	0.0492
18:2491596:G:C	50	98	0.95	0.1656
18:2491761:T:C	50	96	0.98	0.285
18:2491787:T:C	50	98	0.97	0.285
18:2491815:G:A	50	96	0.97	0.285
18:2491864:C:T	50	100	0.94	0.08243
18:2491876:A:C	50	98	0.97	0.2847
18:2491902:T:C	50	92	0.82	0.03377
18:2491933:T:C	50	98	0.97	0.285
18:2491934:G:A	50	98	0.95	0.1647
18:2491936:C:G	50	98	0.97	0.2849
18:2491974:T:G	50	98	0.97	0.2847
18:2492082:C:G	50	100	0.94	0.0935
18:2492318:C:T	50	100	0.94	0.08206
18:2492336:G:A	50	98	0.97	0.2854
18:2492387:G:A	50	98	0.97	0.2854
18:2492421:A:G	50	98	0.97	0.2856
18:2492424:A:G	50	96	0.95	0.2663
18:2492599:T:A	50	98	0.96	0.1649
18:2492895:G:A	50	98	0.94	0.1639
18:2492935:A:G	50	98	0.96	0.28
18:2493229:G:A	50	98	0.94	0.163
18:2493557:T:C	50	98	0.87	0.04866
18:2493606:G:A	50	100	0.88	0.01761
18:2493910:A:T	50	100	0.94	0.02651
18:2495049:C:T	50	98	0.92	0.0236
18:2495286:A:G	50	94	0.93	0.1149
18:2495328:A:G	50	98	0.95	0.138
18:2495531:G:A	50	100	0.93	0.3462
18:2496330:G:T	50	100	0.94	0.3471
18:2496405:T:C	50	98	0.95	0.2462
18:2496454:T:A	50	100	0.99	0.01162
18:2497386:A:G	50	100	0.99	0.0118
18:2497438:T:C	50	96	0.96	0.2298
18:2497444:C:T	50	96	0.95	0.4871
18:2497518:G:A	50	98	0.95	0.3489
18:2497591:G:A	50	100	0.94	0.01216
18:2498055:T:C	50	94	0.94	0.08787
18:2498449:T:C	50	92	0.92	0.1142
18:2498582:C:G	50	98	0.95	0.3502
18:2498727:G:A	50	98	0.94	0.3502
18:2498844:G:A	50	94	0.94	0.2667
18:2498846:C:T	50	100	0.97	0.0187
18:2499145:T:C	50	98	0.96	0.01779
18:2499494:A:C	50	96	0.88	0.02033
18:2499580:C:A	50	96	0.9	0.1389
18:2500143:G:T	50	96	0.93	0.3842
18:2500307:G:T	50	100	0.97	0.1968
18:2500383:C:T	50	100	0.95	0.4882
18:2500531:C:G	50	100	0.85	0.02052
18:2500693:C:T	50	100	0.84	0.05519
18:2500703:G:A	50	100	0.96	0.1095
18:2500923:G:A	50	100	0.96	0.08751
18:2501639:G:A	50	100	0.92	0.08442
18:2501837:T:C	50	98	0.93	0.3858
18:2501885:A:G	50	100	0.95	0.2507
18:2501947:A:G	50	98	0.94	0.3956
18:2501972:T:A	50	90	0.85	0.1503
18:2501975:A:T	50	94	0.84	0.1487
18:2502272:T:G	50	100	0.98	0.3442
18:2502491:A:G	50	100	0.99	0.1474
18:2502689:G:A	50	100	0.98	0.1541
18:2502976:C:T	50	100	0.99	0.1541
18:2503001:G:A	50	94	0.96	0.4272
18:2503018:A:G	50	98	0.96	0.4152
18:2503030:A:C	50	100	0.96	0.2155
18:2503166:C:T	50	100	0.97	0.221
18:2503437:C:A	50	100	0.99	0.4058
18:2503519:T:C	50	100	0.99	0.1826
18:2503542:A:G	50	98	0.98	0.2073
18:2503606:A:C	48	95.8	0.96	0.1465
18:2503752:A:G	50	98	0.99	0.3831
18:2504028:A:T	50	100	0.99	0.3927
18:2504061:A:G	50	96	0.98	0.2611
18:2504141:A:G	50	100	0.97	0.1623
18:2504285:A:G	50	96	0.98	0.2613
18:2504337:G:A	50	100	0.99	0.01852
18:2504438:A:G	50	98	0.73	0.03159
18:2504484:A:C	50	98	0.99	0.1683
18:2504526:T:A	50	100	0.82	0.01452
18:2504557:T:C	50	100	0.97	0.1685
18:2504624:G:T	50	100	0.99	0.3922
18:2504946:G:A	50	100	0.99	0.392
18:2505006:A:G	50	98	0.93	0.05664
18:2505157:A:G	50	100	0.99	0.3922
18:2505182:G:A	50	100	0.99	0.3922
18:2505233:G:C	50	100	0.99	0.02524
18:2505255:G:C	50	100	0.99	0.3922
18:2505537:C:T	50	98	0.99	0.1685
18:2505597:C:T	50	100	0.95	0.1193
18:2505738:G:T	50	100	0.97	0.06772
18:2506059:G:T	50	98	0.98	0.2616
18:2506502:G:A	50	100	0.98	0.4038
18:2506569:G:A	50	100	0.98	0.4089
18:2506762:A:T	50	100	0.98	0.3927
18:2506835:C:T	50	100	0.95	0.02869
18:2506956:G:A	50	100	0.98	0.1808
18:2506983:C:T	50	100	0.99	0.01852
18:2507426:G:T	50	100	0.97	0.4363
18:2507457:C:G	50	100	0.97	0.1563
18:2507467:G:C	50	98	0.98	0.2239
18:2507508:A:T	50	100	0.98	0.2119
18:2507771:A:G	50	100	0.98	0.09677
18:2507934:G:A	50	100	0.98	0.04575
18:2507938:T:C	50	100	0.96	0.0256
18:2508138:A:T	50	100	0.97	0.156
18:2508149:T:C	50	98	0.96	0.222
18:2508281:A:T	50	100	0.99	0.3776
18:2508284:A:G	50	100	0.98	0.09441
18:2508343:C:G	50	100	0.99	0.3776
18:2508469:T:C	50	100	1	0.02614
18:2508672:T:C	50	98	0.98	0.1649
18:2508750:T:A	50	100	0.98	0.1817
18:2508781:T:C	50	100	0.98	0.3362
18:2509018:C:T	50	98	0.98	0.2315
18:2509027:C:T	50	98	0.97	0.1167
18:2509081:A:G	50	98	0.95	0.02124
18:2509087:T:C	50	100	0.99	0.02996
18:2509336:T:C	50	100	0.99	0.1995
18:2509740:T:C	50	98	0.99	0.3397
18:2509758:C:A	50	100	0.99	0.3802
18:2509953:A:G	50	100	0.98	0.1324
18:2510020:C:T	50	100	0.96	0.01852
18:2510021:T:A	50	100	0.96	0.01834
18:2510234:C:T	50	100	0.98	0.1874
18:2510290:G:A	50	100	0.99	0.01816
18:2510371:T:C	50	100	0.96	0.01852
18:2510736:A:T	50	100	0.98	0.1874
18:2511077:A:G	50	100	0.98	0.3259
18:2511127:A:G	50	100	0.98	0.05029
18:2511225:C:A	50	100	0.98	0.2059
18:2511465:G:C	50	100	0.99	0.05011
18:2511471:G:A	50	100	0.99	0.05011
18:2511739:C:T	50	100	0.98	0.1752
18:2511778:C:T	50	100	0.99	0.09731
18:2512036:A:G	50	100	0.99	0.2346
18:2512092:A:G	50	100	0.94	0.01634
18:2512181:C:T	50	100	0.99	0.05011
18:2512276:T:C	50	100	0.99	0.09731
18:2512398:G:C	50	100	0.99	0.09749
18:2512515:T:A	50	100	1	0.02959
18:2512579:G:C	50	100	0.96	0.01834
18:2513339:C:T	50	100	0.99	0.09731
18:2513460:C:T	50	100	1	0.2206
18:2513789:A:C	50	98	1	0.04521
18:2513937:G:A	50	100	0.99	0.09749
18:2514162:G:C	50	100	0.99	0.1454
18:2514235:G:A	50	100	1	0.02977
18:2514364:T:G	50	98	1	0.01017
18:2514486:C:T	50	100	0.99	0.1696
18:2514702:C:T	50	100	0.99	0.4092
18:2514913:G:C	50	98	0.99	0.2092
18:2514969:T:G	50	100	0.99	0.0984
18:2515925:C:T	50	100	0.98	0.1745
18:2516421:T:C	50	100	0.98	0.1908
18:2516594:T:G	50	100	0.99	0.01852
18:2516649:A:T	50	100	0.98	0.1906
18:2516835:T:G	50	100	0.99	0.09749
18:2516930:G:A	50	98	0.99	0.1676
18:2517346:G:A	50	98	0.98	0.1879
18:2517352:G:A	50	94	0.99	0.2556
18:2517355:C:G	50	96	1	0.01471
18:2517531:A:G	50	98	0.98	0.228
18:2517546:C:T	50	100	0.98	0.171
18:2517899:G:A	50	94	0.99	0.3798
18:2517966:C:T	50	100	0.98	0.1703
18:2517993:G:A	50	100	0.98	0.1955
18:2518227:C:G	50	98	1	0.01471
18:2518261:A:G	50	98	0.99	0.441
18:2518297:T:G	50	98	0.88	0.04702
18:2518579:G:C	50	100	0.99	0.4573
18:2518601:A:C	50	100	0.99	0.02651
18:2518698:C:T	50	100	0.99	0.2683
18:2518724:A:G	50	100	0.98	0.2259
18:2518731:G:A	50	98	0.99	0.4285
18:2518847:G:A	50	100	1	0.03159
18:2519318:G:A	50	100	0.98	0.02687
18:2519382:A:G	50	100	1	0.0541
18:2519470:C:A	50	100	0.99	0.2422
18:2519659:C:T	50	96	0.99	0.5
18:2519670:G:A	50	100	0.99	0.01797
18:2519790:T:A	50	100	0.98	0.02669
18:2519845:G:A	50	100	0.92	0.01906
18:2519970:A:C	50	100	0.97	0.1705
18:2520063:C:G	50	96	0.99	0.4987
18:2520146:C:A	50	96	0.98	0.4984
18:2520395:G:A	50	100	0.99	0.278
18:2520497:T:A	50	98	0.98	0.2193
18:2520678:A:G	49	100	1	0.01035
18:2520759:G:A	50	94	0.96	0.2513
18:2521073:T:C	50	100	1	0.1625
18:2521078:C:A	50	100	0.98	0.2302
18:2521128:G:C	50	98	0.98	0.4995
18:2521211:T:C	50	98	0.98	0.2351
18:2521312:G:A	50	98	0.98	0.2355
18:2521386:A:G	50	100	0.98	0.4949
18:2521467:A:C	50	100	0.98	0.4949
18:2521603:C:T	50	100	0.99	0.1618
18:2521653:C:G	50	100	1	0.03195
18:2521657:G:A	50	100	0.99	0.1618
18:2521690:G:A	50	100	0.99	0.1618
18:2521741:G:A	50	96	0.98	0.3996
18:2521861:G:A	50	100	0.98	0.2736
18:2522091:C:G	50	100	1	0.02505
18:2522142:T:C	50	100	0.96	0.03522
18:2522160:A:G	50	100	0.97	0.2711
18:2522349:A:G	50	100	0.99	0.09223
18:2522390:C:T	50	100	0.98	0.06572
18:2522535:A:G	50	100	0.82	0.02578
18:2522641:A:C	50	100	0.99	0.307
18:2522900:C:T	50	98	0.97	0.1383
18:2523185:G:C	50	100	0.99	0.4851
18:2523298:A:G	50	100	1	0.3533
18:2523373:T:C	50	100	0.99	0.2591
18:2523384:T:C	50	100	0.98	0.03214
18:2523637:C:T	50	100	0.99	0.4849
18:2523640:C:T	50	100	0.99	0.4849
18:2523729:T:C	50	100	0.99	0.4847
18:2523746:A:C	50	100	0.92	0.01071
18:2524066:C:A	50	100	1	0.02542
18:2524118:G:A	50	100	1	0.484
18:2524144:T:C	50	100	0.99	0.4818
18:2524145:G:A	50	100	1	0.4838
18:2524191:A:G	50	100	0.96	0.02977
18:2524261:T:C	50	100	0.93	0.01071
18:2524281:A:G	50	100	1	0.484
18:2524317:G:A	49	100	1	0.4842
18:2524321:G:A	49	100	0.99	0.4842
18:2524402:C:T	50	100	0.99	0.4842
18:2524420:C:T	50	100	0.99	0.4842
18:2524473:C:T	50	100	0.99	0.4223
18:2524544:A:G	50	100	0.86	0.03486
18:2524561:G:A	50	100	0.97	0.03214
18:2524684:C:T	50	100	0.97	0.03232
18:2524926:G:A	50	100	0.98	0.1592
18:2524928:T:C	50	100	0.96	0.06754
18:2525323:T:C	50	100	1	0.0325
18:2525753:A:G	50	100	0.99	0.03232
18:2526238:T:C	50	100	0.97	0.1649
18:2526433:C:T	50	100	0.98	0.01816
18:2526437:A:C	50	98	0.97	0.2534
18:2526528:C:T	50	98	0.98	0.2001
18:2526934:A:G	50	100	0.98	0.4833
18:2527164:T:C	50	100	0.94	0.01943
18:2527234:A:G	50	100	0.99	0.443
18:2527523:T:C	50	98	0.99	0.4434
18:2527563:C:A	50	100	0.98	0.159
18:2527969:C:A	50	100	0.98	0.4887
18:2527982:A:G	50	98	0.97	0.2502
18:2528041:G:C	50	100	0.98	0.4864
18:2528146:G:A	50	100	0.98	0.1534
18:2528254:A:G	50	98	0.95	0.1091
18:2528529:G:T	50	98	0.98	0.4982
18:2528576:G:A	50	100	0.97	0.1663
18:2528962:G:A	50	96	0.91	0.189
18:2529212:T:G	50	98	0.85	0.01797
18:2529223:A:C	50	96	0.81	0.1311
18:2529819:G:A	50	100	0.99	0.09622
18:2529913:C:T	50	100	0.99	0.09441
18:2529921:C:T	50	100	0.99	0.3718
18:2530040:C:T	50	100	0.99	0.03141
18:2530173:G:C	50	100	1	0.0216
18:2530298:T:C	50	100	1	0.1193
18:2530343:A:G	50	100	0.99	0.1296
18:2530491:G:A	50	100	0.99	0.03141
18:2531187:A:T	50	100	0.94	0.05229
18:2531349:A:T	50	76	0.94	0.136
18:2531415:C:T	50	100	1	0.3656
18:2531417:G:A	50	100	0.96	0.1048
18:2531678:C:T	50	100	1	0.06391
18:2531737:A:T	50	100	1	0.4958
18:2532060:T:C	50	100	0.99	0.03141
18:2532242:C:A	50	100	0.99	0.09495
18:2532249:T:C	50	100	0.96	0.1002
18:2532352:G:A	50	100	0.99	0.03322
18:2532562:A:G	50	100	0.81	0.01325
18:2532702:T:C	50	100	0.99	0.09495
18:2532873:T:A	50	100	1	0.09622
18:2533083:G:T	50	100	1	0.3702
18:2533131:T:C	50	100	1	0.366
18:2533467:G:A	50	100	0.99	0.01816
18:2533518:G:T	50	100	1	0.1382
18:2533542:G:C	50	100	1	0.1382
18:2533792:A:G	50	100	1	0.2273
18:2534006:T:C	50	100	1	0.01398
18:2534095:T:C	50	100	1	0.06445
18:2534176:C:T	50	100	1	0.01943
18:2534469:C:G	50	100	1	0.03141
18:2534878:T:C	50	100	1	0.1195
18:2535108:A:G	50	100	1	0.01943
18:2535246:C:T	50	100	1	0.1314
18:2535648:G:A	50	100	1	0.01053
18:2535815:G:C	50	100	0.98	0.1516
18:2535998:A:G	50	100	1	0.01053
18:2536087:C:T	50	98	1	0.372
18:2536150:C:A	49	79.6	0.88	0.03286
18:2536784:C:T	50	100	0.94	0.1251
18:2536796:C:T	50	100	1	0.1227
18:2536948:C:T	50	100	1	0.01071
18:2536979:C:G	50	100	1	0.4964
18:2537066:G:A	50	100	1	0.4742
18:2537187:A:G	50	100	1	0.4996
18:2537418:C:A	50	100	1	0.02052
18:2537590:C:T	50	100	1	0.1218
18:2537640:G:A	50	98	1	0.1302
18:2538503:G:A	50	100	1	0.03159
18:2538546:C:A	50	100	1	0.2277
18:2538645:G:A	50	100	1	0.3778
18:2538789:T:C	50	100	1	0.4918
18:2538850:G:T	50	100	1	0.01053
18:2539017:C:G	50	100	1	0.02052
18:2539483:T:A	46	87	0.99	0.2531
18:2539499:G:T	50	92	1	0.3695
18:2539748:C:T	50	100	1	0.3667
18:2539802:A:T	50	100	1	0.06445
18:2539924:G:C	50	100	1	0.07571
18:2540144:G:T	50	98	1	0.06445
18:2540199:A:G	50	100	1	0.3667
18:2540619:C:T	50	100	1	0.03141
18:2540620:G:A	50	100	0.99	0.09513
18:2540666:C:T	50	100	0.99	0.1511
18:2541090:G:A	50	100	1	0.3664
18:2542108:A:G	50	100	0.99	0.01198
18:2542547:A:C	50	98	0.98	0.0728
18:2542732:G:A	50	100	1	0.02052
18:2542917:C:A	50	100	1	0.3778
18:2543039:A:G	50	100	1	0.1265
18:2543299:C:G	50	100	1	0.3664
18:2544357:T:C	50	100	1	0.2304
18:2544703:G:A	49	100	1	0.09441
18:2545300:T:C	50	100	1	0.03159
18:2545871:A:T	50	100	1	0.03141
18:2546009:C:T	50	100	1	0.03141
18:2546250:C:G	50	100	1	0.3664
18:2546631:A:T	50	100	1	0.01071
18:2546943:C:T	50	98	1	0.01107
18:2547105:A:T	50	98	0.9	0.01797
18:2547110:T:C	50	100	1	0.4562
18:2547116:G:A	50	100	1	0.08624
18:2547481:T:C	50	100	0.85	0.03014
18:2547501:G:T	50	100	1	0.3931
18:2547600:T:C	50	100	0.84	0.03068
18:2547800:A:T	50	100	0.99	0.02052
18:2547833:A:G	50	100	1	0.3662
18:2548102:T:C	50	100	1	0.4586
18:2548129:T:C	50	100	0.99	0.4584
18:2548422:C:T	50	100	1	0.07571
18:2548669:T:C	50	100	0.98	0.2186
18:2548846:A:G	50	100	0.99	0.3568
18:2548863:C:A	50	100	0.99	0.471
18:2548868:T:C	50	100	0.99	0.4708
18:2548930:G:A	50	100	0.99	0.4005
18:2549035:C:T	50	100	0.97	0.1073
18:2549250:G:A	50	100	1	0.09096
18:2549325:A:G	50	98	0.92	0.01198
18:2549592:A:C	50	100	0.99	0.102
18:2549593:A:G	50	100	1	0.1253
18:2549943:G:A	50	100	1	0.09241
18:2549945:A:G	50	100	1	0.09241
18:2550197:C:G	50	100	0.98	0.08188
18:2550398:C:T	50	100	1	0.09241
18:2550449:T:C	49	100	1	0.09241
18:2550732:A:G	50	100	1	0.01144
18:2550859:C:A	50	100	1	0.09241
18:2550867:A:G	50	100	0.96	0.01198
18:2550871:G:C	50	100	0.96	0.01198
18:2550872:G:A	50	100	0.99	0.4512
18:2550893:G:A	50	100	1	0.09241
18:2550960:C:G	50	98	1	0.09241
18:2551037:G:A	50	100	0.95	0.01743
18:2551121:G:A	50	100	0.85	0.01235
18:2551143:G:A	49	100	0.98	0.08243
18:2551355:G:A	50	100	1	0.02033
18:2551482:G:A	50	100	0.98	0.2139
18:2551513:C:T	50	100	1	0.08896
18:2551627:T:C	50	100	1	0.01144
18:2551687:C:T	50	100	1	0.09223
18:2551773:G:A	50	100	0.98	0.1289
18:2551868:A:G	50	100	1	0.0935
18:2552021:C:T	50	98	0.98	0.09332
18:2552086:G:A	50	100	0.97	0.01216
18:2552174:G:A	50	100	1	0.09259
18:2552219:G:A	50	100	1	0.1387
18:2552248:T:C	50	100	1	0.09949
18:2552320:C:T	50	100	1	0.3693
18:2552415:T:C	50	100	1	0.1387
18:2552440:C:G	50	100	1	0.01144
18:2552516:T:C	50	100	1	0.1387
18:2552886:G:A	50	100	1	0.1387
18:2552887:G:A	50	100	1	0.3696
18:2552893:G:A	50	100	1	0.1387
18:2553700:C:T	50	100	1	0.08152
18:2553754:C:T	50	100	1	0.1387
18:2553846:A:C	50	100	1	0.1385
18:2553975:G:A	50	100	1	0.1385
18:2553989:G:A	50	100	1	0.1385
18:2554075:T:A	50	100	1	0.1383
18:2554131:G:C	50	100	1	0.03141
18:2554494:A:T	50	100	0.89	0.01235
18:2554808:T:G	50	100	1	0.1383
18:2554837:A:G	50	100	1	0.1383
18:2554916:G:A	50	100	0.84	0.01543
18:2555003:C:T	50	100	1	0.1383
18:2555006:C:T	50	100	1	0.1382
18:2555009:T:G	50	100	1	0.1382
18:2555273:A:G	50	100	1	0.1429
18:2555512:T:A	50	100	1	0.1432
18:2555539:A:G	50	100	1	0.1432
18:2555908:C:G	50	100	1	0.1432
18:2555923:A:G	50	100	1	0.4955
18:2556111:G:A	50	100	0.96	0.0768
18:2556624:A:T	50	100	1	0.4933
18:2557301:C:T	50	100	1	0.09967
18:2557439:G:T	50	100	1	0.3696
18:2557597:T:C	50	100	0.98	0.08479
18:2557845:A:G	50	100	1	0.4935
18:2557927:C:G	50	100	1	0.39
18:2558525:T:C	50	100	0.98	0.04031
18:2558724:A:G	50	100	1	0.3667
18:2558894:T:C	50	100	1	0.1033
18:2559382:C:T	50	100	1	0.02033
18:2559435:C:T	50	98	0.98	0.3851
18:2559638:C:T	50	100	1	0.02052
18:2559909:T:A	50	100	0.99	0.01053
18:2560028:C:T	50	100	0.99	0.1245
18:2560476:G:A	50	100	0.99	0.03504
18:2560520:C:A	50	98	0.99	0.3785
18:2560592:T:A	50	100	1	0.03214
18:2561264:A:G	50	100	1	0.3698
18:2561279:T:C	50	100	1	0.01053
18:2561852:T:A	50	100	0.97	0.1009
18:2562072:A:T	50	100	1	0.08224
18:2562652:A:G	50	100	0.99	0.03195
18:2562882:G:A	50	100	1	0.03994
18:2562896:T:C	50	100	1	0.01943
18:2563155:C:T	50	100	1	0.01126
18:2563500:G:C	50	100	0.99	0.4415
18:2564006:A:T	50	100	1	0.09132
18:2564045:T:C	50	100	0.99	0.2159
18:2564080:A:G	50	100	1	0.01071
18:2564149:A:G	50	98	0.8	0.02705
18:2564168:C:A	50	100	1	0.01126
18:2564493:A:G	50	100	0.99	0.469
18:2565054:G:A	50	100	0.99	0.2148
18:2565199:A:C	50	100	0.98	0.1135
18:2565280:A:G	50	100	0.98	0.4691
18:2565494:G:C	50	100	0.99	0.07153
18:2565786:T:C	50	100	0.98	0.05683
18:2566058:T:A	49	89.8	0.91	0.2556
18:2566062:T:A	49	91.8	0.9	0.3671
18:2566394:T:C	50	100	0.99	0.4878
18:2566496:C:T	50	100	1	0.2144
18:2566529:G:C	50	100	0.99	0.1111
18:2566699:C:T	50	100	1	0.01071
18:2568166:G:T	50	98	1	0.05065
18:2568209:C:A	50	100	1	0.03994
18:2568256:C:T	50	100	0.99	0.08243
18:2568304:G:T	50	98	0.79	0.02723
18:2568478:A:G	50	100	1	0.03214
18:2569349:G:A	50	100	0.99	0.3101
18:2569907:T:G	50	100	1	0.03195
18:2569986:T:A	50	100	0.98	0.03123
18:2570009:C:T	50	100	1	0.01071
18:2570156:C:T	50	100	0.99	0.2148
18:2570197:C:A	50	100	1	0.01071
18:2570356:C:T	50	100	0.98	0.05102
18:2570537:T:C	50	100	0.99	0.4877
18:2570847:G:C	50	100	0.99	0.1313
18:2571049:T:G	50	98	0.99	0.03794
18:2571197:T:G	50	98	0.99	0.1839
18:2571234:T:C	50	98	1	0.181
18:2571242:C:T	50	98	1	0.181
18:2571254:G:A	50	96	1	0.1812
18:2571282:C:T	50	98	1	0.1814
18:2571371:G:A	50	100	0.99	0.2464
18:2571412:A:G	50	100	0.99	0.2466
18:2571824:A:G	50	100	1	0.1156
18:2571847:A:G	50	100	1	0.2075
18:2572057:C:G	50	100	1	0.276
18:2572096:T:G	50	100	0.99	0.1022
18:2572333:A:C	50	100	1	0.07734
18:2572334:T:C	50	100	0.99	0.2883
18:2572337:T:C	50	100	1	0.01906
18:2572412:G:A	50	100	0.99	0.1422
18:2572688:G:A	50	100	1	0.4357
18:2572828:A:G	50	100	1	0.01888
18:2572913:T:C	50	100	1	0.06917
18:2573188:G:A	50	100	0.99	0.04847
18:2573288:C:T	50	100	1	0.1609
18:2573665:G:C	50	100	1	0.06282
18:2573995:G:A	50	100	0.77	0.0187
18:2574145:C:T	50	100	1	0.07371
18:2574795:A:G	50	100	0.77	0.01688
18:2575200:A:C	50	100	1	0.03322
18:2575273:C:T	50	100	1	0.1275
18:2575482:C:T	50	100	1	0.2229
18:2575647:G:C	50	100	0.98	0.0187
18:2575824:C:G	50	100	1	0.4414
18:2576002:G:A	50	98	0.98	0.04866
18:2576003:G:A	50	98	0.98	0.04847
18:2576228:G:A	50	100	0.98	0.0187
18:2576378:C:T	50	100	1	0.06046
18:2576498:A:G	50	100	0.98	0.03177
18:2576564:G:T	50	100	1	0.4192
18:2576611:G:C	50	100	0.99	0.02269
18:2577143:T:C	50	100	1	0.06028
18:2577246:G:A	50	100	0.99	0.07317
18:2577450:C:T	50	100	0.98	0.03195
18:2577588:A:G	50	100	1	0.4419
18:2578627:A:C	50	100	0.99	0.1794
18:2579233:T:C	50	100	0.98	0.03177
18:2579305:C:A	50	100	0.99	0.1639
18:2579306:G:A	50	100	1	0.08206
18:2579634:C:T	50	100	0.99	0.01906
18:2579681:C:A	50	100	1	0.08206
18:2580173:A:G	50	100	1	0.1318
18:2580336:C:T	50	96	1	0.1625
18:2580338:T:C	50	100	1	0.1385
18:2580411:C:T	50	100	0.99	0.01888
18:2580650:A:T	50	100	1	0.06028
18:2580865:C:T	50	100	1	0.06028
18:2580889:C:T	50	100	1	0.08206
18:2580961:C:G	50	100	0.95	0.01852
18:2581030:A:G	50	100	1	0.2418
18:2581193:T:C	50	100	1	0.1629
18:2581238:C:T	50	100	1	0.01888
18:2581364:G:A	50	98	0.99	0.07062
18:2582233:C:T	50	100	0.81	0.01035
18:2582269:G:A	50	100	1	0.07444
18:2582764:C:T	50	100	1	0.06028
18:2582848:T:C	50	100	0.97	0.01943
18:2583037:C:T	50	100	0.88	0.1452
18:2583038:C:T	50	100	0.87	0.1454
18:2583039:C:T	50	100	0.88	0.1456
18:2583563:G:T	50	100	1	0.03649
18:2583584:C:A	50	100	1	0.01888
18:2583693:G:A	49	100	0.99	0.1227
18:2583817:G:A	50	100	1	0.06028
18:2583977:A:T	50	100	1	0.06028
18:2584113:C:A	50	100	1	0.08188
18:2584117:G:A	50	100	1	0.08188
18:2584303:T:A	50	100	0.99	0.01707
18:2584411:T:C	50	100	1	0.4205
18:2584810:G:A	50	100	1	0.08188
18:2584843:A:C	50	100	1	0.06028
18:2585078:G:A	50	100	1	0.4205
18:2585366:G:A	50	100	0.99	0.2358
18:2585668:A:C	50	100	0.99	0.2469
18:2585985:C:A	50	100	1	0.4205
18:2586159:A:G	50	100	0.98	0.09132
18:2586278:G:A	50	100	1	0.2017
18:2586317:C:T	50	100	0.96	0.0158
18:2586321:G:C	50	100	1	0.1089
18:2586551:G:A	50	100	1	0.01398
18:2586903:T:A	50	100	1	0.0216
18:2586908:G:A	50	100	1	0.4374
18:2586919:T:C	50	100	1	0.08188
18:2587269:T:C	50	100	1	0.132
18:2587708:C:A	50	100	1	0.03377
18:2587994:A:T	49	100	1	0.2386
18:2588148:G:A	50	100	1	0.07426
18:2588291:G:A	50	100	0.95	0.0158
18:2588361:T:C	50	100	1	0.06028
18:2588459:C:T	50	100	1	0.1347
18:2588936:T:A	50	100	0.95	0.0158
18:2589483:C:T	50	100	1	0.06028
18:2589801:T:C	49	98	0.68	0.01979
18:2589898:T:G	50	100	1	0.0187
18:2589930:A:C	50	100	1	0.07317
18:2590306:T:G	50	100	1	0.2386
18:2590335:T:C	50	100	1	0.2442
18:2590765:A:G	50	100	1	0.423
18:2590809:C:T	50	100	1	0.1581
18:2590865:A:G	50	100	1	0.1324
18:2591048:G:A	50	100	0.99	0.1137
18:2591541:G:T	50	100	0.94	0.07353
18:2592337:A:G	50	100	1	0.0187
18:2592395:G:A	49	100	1	0.12
18:2593042:G:C	50	96	1	0.05156
18:2593056:C:G	44	81.8	0.9	0.07044
18:2593140:T:C	50	100	1	0.0187
18:2593663:G:A	50	100	1	0.1273
18:2593821:C:G	50	100	1	0.07426
18:2593875:T:C	50	100	1	0.1155
18:2593926:G:A	50	100	1	0.1569
18:2594118:C:G	50	100	1	0.07426
18:2594343:C:T	50	100	1	0.01852
18:2594550:T:C	50	100	1	0.1757
18:2594899:A:G	50	100	1	0.4228
18:2595444:G:T	50	98	0.99	0.1118
18:2595946:G:A	50	100	1	0.1797
18:2596115:C:T	50	100	1	0.1797
18:2596185:A:G	50	100	1	0.07898
18:2596214:T:A	50	100	1	0.07426
18:2596283:A:G	50	100	1	0.01852
18:2596284:A:G	50	100	1	0.06028
18:2596418:T:C	50	100	1	0.01906
18:2596504:G:A	50	90	1	0.01271
18:2596726:C:T	50	100	1	0.03359
18:2596846:G:A	48	95.8	0.99	0.4334
18:2597211:T:A	50	100	0.99	0.3709
18:2597614:G:C	50	100	1	0.1792
18:2597721:A:C	50	100	1	0.2574
18:2597916:A:G	50	100	1	0.08206
18:2598196:A:G	50	100	1	0.4829
18:2598556:A:G	50	100	1	0.03359
18:2598613:A:G	50	100	1	0.4228
18:2598730:A:G	50	100	0.99	0.01888
18:2598874:C:G	50	100	1	0.4228
18:2599178:A:G	50	100	1	0.08188
18:2599240:T:C	50	100	0.91	0.01725
18:2599306:G:A	50	100	0.99	0.07298
18:2599847:A:G	50	100	1	0.03359
18:2599940:A:G	50	100	1	0.2235
18:2600258:T:A	50	100	1	0.1153
18:2600524:G:A	50	100	0.85	0.03068
18:2600569:C:G	50	100	1	0.1797
18:2600801:G:A	50	100	1	0.4853
18:2601516:A:G	50	100	1	0.0216
18:2601623:T:C	50	100	1	0.1349
18:2601771:A:G	50	100	1	0.06046
18:2601986:T:C	50	100	0.98	0.03195
18:2602430:A:C	50	100	1	0.4228
18:2603356:C:T	49	95.9	0.97	0.07226
18:2603577:T:G	50	100	1	0.06028
18:2603822:A:C	50	100	1	0.05991
18:2604110:G:A	50	100	1	0.01271
18:2604218:C:T	50	100	0.98	0.03195
18:2604241:A:G	50	100	1	0.07317
18:2604281:C:A	50	100	1	0.1267
18:2605463:A:G	50	100	1	0.1336
18:2605511:G:T	50	100	1	0.01816
18:2605754:C:A	50	100	1	0.1322
18:2605937:T:C	50	100	1	0.1271
18:2606058:T:C	50	100	1	0.03359
18:2606829:T:G	50	100	1	0.1282
18:2607998:T:A	43	90.7	0.6	0.03686
18:2608052:A:G	50	100	1	0.01071
18:2608237:G:A	50	100	1	0.2787
18:2608404:C:G	50	100	1	0.01888
18:2608408:G:A	50	100	1	0.4188
18:2608483:G:A	50	100	1	0.4188
18:2608540:G:C	50	100	1	0.01743
18:2609110:A:T	50	100	1	0.1271
18:2609694:A:T	50	100	1	0.06028
18:2609803:A:G	50	100	0.98	0.01943
18:2609903:A:G	50	100	1	0.0187
18:2610346:G:C	50	100	1	0.06028
18:2610530:T:G	50	100	0.8	0.08769
18:2610979:G:A	50	98	1	0.1805
18:2611301:G:A	50	100	1	0.09259
18:2611471:A:G	50	100	1	0.2469
18:2611602:T:G	50	100	1	0.1349
18:2611719:G:A	50	98	1	0.4188
18:2611877:G:A	50	100	1	0.2386
18:2612352:C:T	50	100	0.99	0.1638
18:2612359:G:A	50	100	1	0.1796
18:2612532:G:A	50	100	0.99	0.4188
18:2612587:A:T	50	100	1	0.1592
18:2612952:T:G	50	100	1	0.01779
18:2612992:G:T	50	100	1	0.1912
18:2613778:A:G	50	100	0.99	0.0837
18:2613779:C:T	50	98	0.99	0.08987
18:2613851:C:T	50	100	1	0.4188
18:2613897:A:C	50	100	1	0.2017
18:2614148:C:T	50	100	1	0.1774
18:2614160:T:C	50	100	0.97	0.01652
18:2614392:G:A	47	100	0.91	0.0719
18:2614443:G:A	20	75	0.88	0.1839
18:2615489:A:C	50	100	0.95	0.01325
18:2615735:C:T	50	100	0.73	0.01017
18:2615762:C:T	50	100	1	0.4228
18:2615797:A:G	50	100	1	0.1307
18:2616089:A:G	50	100	1	0.423
18:2616290:G:A	50	100	1	0.2426
18:2616321:G:A	50	100	1	0.1227
18:2616458:G:C	50	100	1	0.1485
18:2617223:C:T	50	100	1	0.01779
18:2617497:G:A	50	100	1	0.2427
18:2617535:A:G	50	100	0.99	0.01888
18:2617572:C:T	50	100	1	0.4241
18:2617967:A:G	50	100	0.99	0.1516
18:2618016:G:A	50	100	0.99	0.03195
18:2618356:G:A	50	100	1	0.06028
18:2618571:G:A	50	100	1	0.06264
18:2618584:T:C	50	100	0.98	0.148
18:2618629:G:A	50	98	0.97	0.1678
18:2618711:A:C	49	100	0.99	0.06245
18:2618813:G:A	50	100	0.98	0.1155
18:2618901:A:G	50	100	0.98	0.4642
18:2619103:A:T	50	100	0.96	0.02596
18:2619214:A:G	50	100	1	0.0167
18:2619678:T:C	50	100	0.99	0.08678
18:2619761:A:G	50	98	0.98	0.211
18:2620269:A:G	50	100	0.98	0.1256
18:2620305:T:G	50	100	0.99	0.1115
18:2620790:C:T	50	100	0.94	0.01017
18:2621003:G:A	50	100	0.99	0.1289
18:2621408:T:G	50	100	0.98	0.2938
18:2621638:C:G	50	98	0.98	0.3916
18:2622174:C:G	50	98	0.99	0.2426
18:2622277:G:A	50	100	0.99	0.1287
18:2622281:A:G	50	100	0.95	0.02451
18:2622282:A:C	50	100	0.95	0.02451
18:2622325:G:A	50	100	0.97	0.03486
18:2622335:A:G	50	100	0.99	0.1285
18:2622338:C:T	50	100	0.94	0.01017
18:2622630:G:T	50	100	0.92	0.01961
18:2622684:G:A	50	100	0.95	0.02251
18:2622850:T:C	50	100	0.98	0.1271
18:2624184:A:G	50	100	0.98	0.01543
18:2624298:T:A	50	98	0.96	0.1607
18:2624531:C:T	50	100	0.98	0.05537
18:2624789:A:G	50	98	0.96	0.1048
18:2624802:G:A	50	100	0.98	0.179
18:2624824:C:T	50	100	0.98	0.2429
18:2624833:C:T	50	100	0.98	0.114
18:2624922:C:T	50	98	0.98	0.2534
18:2625039:G:A	50	100	0.96	0.1204
18:2625348:C:T	50	96	0.98	0.2927
18:2625499:G:A	50	100	0.95	0.0167
18:2626284:G:A	50	100	0.97	0.02451
18:2626458:C:T	50	100	0.99	0.2079
18:2626465:G:A	50	100	0.98	0.1017
18:2626746:G:A	50	100	0.99	0.2104
18:2627327:G:A	50	100	0.98	0.01652
18:2627520:G:C	50	100	0.99	0.2899
18:2627524:T:A	50	100	0.99	0.08333
18:2627612:G:T	49	100	0.99	0.2899
18:2627651:T:A	49	100	0.99	0.3538
18:2627837:T:C	50	100	0.98	0.04575
18:2628024:T:C	50	100	1	0.2901
18:2628038:G:T	50	100	0.99	0.0817
18:2628108:T:C	50	100	0.98	0.0167
18:2628118:T:C	50	98	0.99	0.2429
18:2628634:A:G	50	100	0.99	0.3533
18:2628653:T:A	50	96	0.94	0.4617
18:2628654:T:A	50	100	0.99	0.2102
18:2628787:C:A	50	100	0.99	0.3533
18:2628790:T:C	50	100	0.99	0.3533
18:2628972:A:C	50	100	0.99	0.2102
18:2629084:A:G	50	100	0.98	0.1287
18:2629102:T:C	50	100	0.99	0.3531
18:2629113:G:A	50	100	0.99	0.3531
18:2629163:G:T	50	100	1	0.4366
18:2629369:T:C	50	100	1	0.3203
18:2629386:C:T	50	100	0.99	0.05102
18:2629516:C:A	50	100	0.99	0.2104
18:2629551:C:T	50	100	0.97	0.02469
18:2629861:G:A	50	100	1	0.4365
18:2630007:C:T	50	100	0.99	0.0817
18:2630044:T:C	50	100	0.99	0.08333
18:2630378:C:G	50	98	0.98	0.2424
18:2630387:G:A	50	100	0.99	0.0817
18:2630453:C:T	50	100	0.99	0.0817
18:2630630:C:A	50	100	0.99	0.2896
18:2630778:G:A	50	100	1	0.4366
18:2630874:G:A	50	100	0.99	0.4366
18:2631062:G:A	50	100	0.99	0.4357
18:2631284:T:C	50	100	0.99	0.4365
18:2631492:C:A	50	100	0.99	0.2892
18:2631688:C:T	50	100	1	0.4927
18:2631823:A:G	50	100	0.99	0.4962
18:2632049:G:A	50	100	0.98	0.3686
18:2632066:C:A	50	100	0.98	0.4138
18:2632215:C:T	50	98	0.9	0.04666
18:2632219:G:A	50	86	0.84	0.05229
18:2632224:C:T	50	98	0.9	0.04611
18:2632256:A:C	50	96	0.9	0.4334
18:2632297:C:A	50	84	0.95	0.1324
18:2632352:C:A	50	98	0.98	0.05011
18:2632557:T:C	50	100	0.95	0.2253
18:2632630:G:A	50	100	0.95	0.3553
18:2632912:G:A	50	100	0.94	0.3673
18:2633038:C:T	50	98	0.96	0.4706
18:2633326:G:A	50	100	0.98	0.05192
18:2633462:A:G	50	100	0.93	0.01071
18:2633527:A:G	50	96	0.84	0.04611
18:2633628:A:G	50	100	0.94	0.4693
18:2633707:C:T	50	98	0.93	0.2761
18:2634080:G:T	50	100	0.93	0.07135
18:2634081:G:A	50	100	0.8	0.04194
18:2634127:C:T	50	100	0.94	0.02814
18:2634129:G:A	50	94	0.91	0.457
18:2634189:C:T	50	88	0.86	0.4279
18:2634190:G:A	50	100	0.83	0.02887
18:2634193:A:G	50	98	0.95	0.05955
18:2634208:T:C	50	96	0.86	0.1255
18:2634211:T:A	50	96	0.89	0.2738
18:2634217:T:C	50	88	0.85	0.4463
18:2634218:G:A	50	88	0.84	0.4383
18:2634226:T:C	50	94	0.87	0.4361
18:2634290:G:A	50	100	0.91	0.01924
18:2634294:A:G	50	94	0.9	0.2079
18:2634429:G:A	50	94	0.93	0.1727
18:2634454:C:G	50	98	0.96	0.1507
18:2634455:G:A	50	98	0.95	0.05102
18:2634466:C:T	50	94	0.9	0.3749
18:2634581:T:A	50	100	0.93	0.03304
18:2634640:A:G	50	92	0.91	0.2375
18:2634688:G:C	50	98	0.95	0.06264
18:2634849:T:G	50	98	0.96	0.3117
18:2634944:G:A	50	96	0.96	0.3736
18:2634964:T:A	50	96	0.97	0.4944
18:2635090:C:T	50	100	0.95	0.118
18:2635194:T:C	50	100	0.98	0.03486
18:2635235:G:T	50	96	0.97	0.382
18:2635264:A:G	50	98	0.96	0.1256
18:2635454:G:A	50	100	1	0.01452
18:2635470:A:G	50	100	0.93	0.0216
18:2635509:G:A	50	94	0.97	0.4847
18:2635567:A:G	50	94	0.94	0.2567
18:2635624:G:C	50	94	0.95	0.3782
18:2635683:G:A	50	94	0.95	0.3765
18:2635689:T:C	50	94	0.95	0.3765
18:2635814:G:A	50	100	0.93	0.02197
18:2635946:G:T	50	100	0.98	0.02197
18:2636004:T:C	50	100	0.87	0.01924
18:2636057:A:T	50	98	0.82	0.05828
18:2636059:T:C	50	98	0.82	0.05846
18:2636119:C:T	50	98	0.87	0.05592
18:2636234:G:A	50	100	0.95	0.12
18:2636273:C:T	50	100	0.94	0.02197
18:2636278:T:C	50	96	0.94	0.2908
18:2636515:A:G	50	96	0.94	0.4417
18:2636525:A:G	50	100	0.81	0.04702
18:2636606:C:T	50	100	0.96	0.3041
18:2636708:G:A	50	100	0.94	0.03704
18:2636744:G:A	50	100	0.86	0.0374
18:2636752:G:A	50	100	0.95	0.1155
18:2637098:C:T	47	89.4	0.96	0.2279
18:2637110:T:C	49	100	0.85	0.02342
18:2637870:G:A	50	94	0.96	0.165
18:2637895:G:A	50	100	0.9	0.0236
18:2637961:G:T	50	96	0.96	0.1952
18:2637978:G:A	50	100	0.82	0.01852
18:2638080:G:A	50	100	0.96	0.0728
18:2638139:A:G	50	98	0.95	0.1193
18:2638145:T:A	50	98	0.97	0.3386
18:2638171:G:A	50	100	0.85	0.0374
18:2638204:C:T	50	100	0.81	0.03849
18:2638215:C:T	50	100	0.94	0.2574
18:2638217:T:C	50	100	0.94	0.2571
18:2638255:C:T	50	96	0.96	0.38
18:2638267:G:C	50	100	0.8	0.03577
18:2638298:A:T	50	100	0.88	0.1017
18:2638319:G:A	50	94	0.97	0.3716
18:2638320:G:A	50	98	0.94	0.1512
18:2638349:T:G	50	98	0.88	0.05174
18:2638366:G:C	50	96	0.93	0.1501
18:2638381:C:T	50	94	0.97	0.3524
18:2638564:C:T	50	98	0.93	0.1224
18:2638725:G:A	50	96	0.97	0.2985
18:2638736:G:A	50	100	0.98	0.1162
18:2638754:C:T	50	96	0.97	0.2999
18:2639174:A:G	50	96	0.96	0.299
18:2639192:G:A	50	98	0.99	0.07298
18:2639280:G:A	50	100	0.88	0.05556
18:2639351:G:C	50	96	0.97	0.2827
18:2639382:G:A	50	100	0.97	0.08805
18:2639385:A:G	50	100	0.98	0.2044
18:2639425:C:T	50	96	0.98	0.4996
18:2639452:C:A	50	96	0.98	0.4996
18:2639464:G:A	50	94	0.98	0.4087
18:2639565:A:G	50	94	0.98	0.4995
18:2639684:T:C	50	100	0.99	0.116
18:2639861:G:A	50	100	1	0.3871
18:2639890:G:A	50	100	1	0.3871
18:2639976:C:T	50	100	0.95	0.02687
18:2639977:G:A	50	96	0.95	0.2364
18:2640031:C:T	50	100	1	0.3871
18:2640034:T:C	50	100	1	0.3873
18:2640093:G:A	50	100	0.98	0.01325
18:2640169:C:T	50	100	1	0.3873
18:2640202:C:T	50	100	1	0.3873
18:2640279:C:A	50	100	0.82	0.01235
18:2640414:A:T	50	100	0.98	0.1672
18:2640483:G:T	49	100	0.98	0.2055
18:2640790:T:C	50	100	1	0.3874
18:2640804:T:A	50	100	1	0.3873
18:2641036:C:T	50	100	1	0.3871
18:2641049:G:A	50	100	0.98	0.2053
18:2641067:T:C	50	100	1	0.3869
18:2641315:C:T	50	98	0.96	0.4323
18:2641409:A:G	50	100	1	0.01325
18:2641424:G:A	50	98	0.96	0.3297
18:2641515:C:T	50	100	0.94	0.1287
18:2641622:T:C	50	100	0.96	0.1394
18:2641642:T:C	50	100	0.99	0.3593
18:2641754:A:C	50	100	0.99	0.3595
18:2641778:A:G	50	98	0.99	0.07426
18:2641810:G:A	50	100	0.99	0.3595
18:2641859:C:T	50	100	0.98	0.2057
18:2642161:T:G	50	100	0.99	0.3597
18:2642377:G:A	50	98	0.99	0.07335
18:2642413:C:T	50	98	0.88	0.01307
18:2642550:T:G	50	98	0.99	0.3615
18:2642568:C:T	50	100	0.9	0.02288
18:2642721:G:C	50	100	0.99	0.07426
18:2642952:C:T	50	98	0.97	0.09332
18:2643159:G:A	50	100	0.93	0.03577
18:2643300:G:A	50	100	0.97	0.01416
18:2643394:C:T	50	98	0.98	0.07553
18:2643395:G:A	50	100	0.95	0.01398
18:2643559:G:A	50	100	0.96	0.02633
18:2643613:A:C	50	98	0.97	0.2264
18:2643699:A:G	50	100	0.97	0.124
18:2643700:T:C	50	100	0.98	0.03413
18:2643971:T:C	50	98	0.98	0.07389
18:2644262:C:A	50	98	0.97	0.406
18:2644572:G:C	50	96	0.97	0.3796
18:2644986:C:T	50	96	0.97	0.4875
18:2645506:C:T	50	100	0.89	0.01616
18:2645639:C:T	50	100	0.93	0.03577
18:2645733:C:A	50	100	0.87	0.06481
18:2645747:A:G	49	98	0.92	0.1024
18:2645913:C:T	49	100	0.9	0.01017
18:2646120:A:G	50	100	0.68	0.02614
18:2646148:A:G	50	98	0.87	0.09931
18:2646430:C:T	50	100	0.95	0.1436
18:2646505:T:C	50	100	0.86	0.01652
18:2646531:C:T	50	98	0.93	0.1255
18:2646737:A:T	50	98	0.89	0.07008
18:2646939:A:G	50	100	0.92	0.1374
18:2647021:G:A	50	96	0.87	0.2633
18:2647403:T:C	50	100	0.85	0.01707
18:2648511:G:A	50	100	0.87	0.1356
18:2648884:G:A	50	98	0.88	0.04684
18:2648950:T:C	50	98	0.88	0.482
18:2649337:T:G	49	95.9	0.86	0.2335
18:2649504:C:T	50	100	0.89	0.1325
18:2649635:G:T	50	100	0.86	0.02977
18:2649883:A:T	50	98	0.84	0.2578
18:2649959:C:G	50	98	0.9	0.05029
18:2650202:G:C	50	98	0.92	0.04866
18:2650280:C:T	50	98	0.9	0.04757
18:2650427:A:G	50	98	0.8	0.1264
18:2651376:C:G	50	100	0.9	0.4877
18:2651693:T:C	48	95.8	0.9	0.2792
18:2651743:T:A	50	100	0.93	0.08442
18:2651930:T:G	50	100	0.95	0.1207
18:2652310:T:G	50	98	0.88	0.2291
18:2652365:C:T	50	96	0.89	0.3656
18:2652394:T:C	50	100	0.95	0.1206
18:2652880:T:G	50	100	0.96	0.1209
18:2653312:G:A	50	96	0.88	0.05646
18:2653386:T:C	50	100	0.92	0.3586
18:2653669:G:C	50	100	0.9	0.03577
18:2653892:C:A	50	100	0.91	0.3618
18:2653928:A:G	50	100	0.9	0.327
18:2654114:T:C	50	100	0.94	0.1206
18:2654148:C:T	50	100	0.94	0.1207
18:2654849:G:A	50	100	0.86	0.0118
18:2654973:A:C	50	100	0.86	0.0492
18:2654991:A:G	50	100	0.83	0.1196
18:2655071:A:G	50	92	0.83	0.3604
18:2655552:G:A	50	100	0.74	0.05646
18:2655612:C:T	49	100	0.86	0.02796
18:2655706:A:G	49	91.8	0.8	0.3221
18:2656249:G:C	50	94	0.85	0.3163
18:2656791:G:A	50	100	0.62	0.02596
18:2656814:G:C	50	100	0.93	0.02415
18:2656867:G:C	50	100	0.93	0.03976
18:2656990:A:G	50	100	0.92	0.1688
18:2657363:A:T	50	100	0.92	0.02905
18:2657551:G:T	50	100	0.93	0.02124
18:2658042:C:T	50	100	0.97	0.02832
18:2658083:A:G	50	98	0.95	0.364
18:2658280:A:G	50	100	0.98	0.4076
18:2658561:G:A	50	100	0.77	0.01525
18:2658678:C:T	50	100	0.92	0.0374
18:2658757:G:A	50	100	0.97	0.1538
18:2658813:T:G	50	100	0.98	0.1661
18:2658947:C:T	50	100	0.97	0.02124
18:2660004:T:A	49	100	1	0.01126
18:2660248:C:T	50	100	0.85	0.0216
18:2660697:C:T	50	100	1	0.02124
18:2661135:A:G	50	100	0.98	0.04793
18:2661267:G:A	50	100	0.98	0.04793
18:2661309:A:C	50	100	1	0.02124
18:2661685:G:C	50	100	0.95	0.07008
18:2661885:G:A	50	100	0.98	0.1643
18:2662175:A:T	47	97.9	0.93	0.03014
18:2662179:T:A	46	76.1	0.7	0.1262
18:2662188:T:A	45	82.2	0.74	0.1247
18:2662200:T:G	46	84.8	0.72	0.02814
18:2662208:G:A	43	95.3	0.83	0.03776
18:2662220:G:T	45	80	0.95	0.3889
18:2662224:G:T	46	87	0.97	0.2411
18:2662460:C:T	50	100	0.97	0.08969
18:2662514:A:G	50	100	0.97	0.4611
18:2662792:G:T	50	100	0.97	0.0394
18:2663112:A:G	50	100	1	0.02124
18:2663236:G:A	50	100	0.97	0.1643
18:2663342:G:C	50	100	1	0.02124
18:2663963:C:T	50	100	1	0.03922
18:2664533:C:T	50	100	0.98	0.1656
18:2664662:G:A	50	100	0.99	0.2322
18:2665335:C:G	50	100	1	0.02179
18:2666047:A:C	50	100	0.99	0.1654
18:2667006:T:C	50	100	0.98	0.03994
18:2667390:G:T	50	100	1	0.02124
18:2667596:A:T	50	100	0.99	0.228
18:2668918:T:C	50	100	1	0.3586
18:2669149:C:T	50	100	0.99	0.03994
18:2669247:G:C	50	100	0.99	0.07008
18:2670815:C:T	50	100	0.99	0.2308
18:2671023:G:T	49	100	0.97	0.04793
18:2671655:G:A	50	100	1	0.1663
18:2671696:C:T	50	100	1	0.1523
18:2671878:G:A	49	100	1	0.04793
18:2671887:C:G	49	100	0.93	0.0216
18:2672068:T:C	49	100	1	0.1663
18:2672699:A:G	50	100	1	0.03776
18:2673204:A:G	50	100	1	0.04793
18:2673509:C:T	50	100	1	0.05247
18:2674369:T:C	50	100	1	0.01997
18:2675390:G:A	50	100	0.9	0.04375
18:2675395:G:C	50	100	1	0.03903
18:2675777:A:C	50	100	1	0.02124
18:2675984:C:T	50	98	0.96	0.02705
18:2677720:G:A	50	100	1	0.02124
18:2678009:G:A	50	100	0.99	0.1652
18:2678066:T:C	50	100	1	0.03794
18:2678068:G:A	50	100	1	0.02124
18:2678253:T:C	37	97.3	0.76	0.03359
18:2678277:C:T	50	100	0.83	0.02814
18:2678302:C:T	48	81.2	0.95	0.02451
18:2678506:G:A	50	100	1	0.04811
18:2678568:C:T	50	100	1	0.339
18:2678668:T:C	50	100	1	0.339
18:2678834:T:G	50	82	0.89	0.4484
18:2678900:G:C	49	100	1	0.07898
18:2679205:C:T	50	100	1	0.02179
18:2680176:G:T	50	100	1	0.01398
18:2680560:A:T	50	100	0.65	0.03105
18:2680651:G:C	50	100	0.99	0.1656
18:2681140:T:C	50	100	0.98	0.04648
18:2681234:G:A	50	100	0.97	0.03922
18:2681271:G:C	50	100	1	0.1656
18:2681444:G:A	50	96	0.94	0.04121
18:2681524:G:A	49	100	0.99	0.04012
18:2681893:G:A	50	100	1	0.1656
18:2682016:T:G	50	100	1	0.02179
18:2682042:G:A	50	100	1	0.01126
18:2682143:A:G	50	100	1	0.01126
18:2682151:T:C	50	100	0.92	0.0216
18:2682168:T:G	50	98	1	0.3391
18:2682613:C:T	50	100	0.99	0.0699
18:2683241:C:T	50	98	1	0.1668
18:2685102:C:T	50	84	0.68	0.01507
18:2685348:C:T	50	100	1	0.01126
18:2685496:T:C	50	100	1	0.02124
18:2685678:A:G	50	100	1	0.0256
18:2685729:G:A	50	100	1	0.02124
18:2686400:C:T	50	100	1	0.01126
18:2686703:G:T	50	100	1	0.02142
18:2686882:A:G	50	100	1	0.0305
18:2687180:G:A	50	100	1	0.1656
18:2687223:A:G	50	100	1	0.03994
18:2687274:A:G	50	100	0.99	0.04793
18:2687365:T:C	50	100	1	0.04103
18:2687878:A:C	50	100	1	0.07898
18:2688121:A:C	50	100	0.91	0.0207
18:2688165:C:A	50	100	1	0.1656
18:2688272:C:T	50	100	1	0.03994
18:2688308:A:G	50	100	1	0.03994
18:2688575:G:T	50	100	1	0.02124
18:2688576:C:T	49	100	1	0.02124
18:2688754:T:C	50	100	1	0.01126
18:2689956:A:G	49	100	1	0.01126
18:2689964:A:G	48	95.8	0.86	0.02342
18:2690358:G:C	50	100	1	0.3451
18:2690971:A:C	50	100	1	0.1667
18:2690973:A:C	50	100	1	0.04793
18:2691428:T:C	50	100	1	0.3593
18:2691653:T:C	50	100	1	0.01126
18:2691995:A:C	50	100	1	0.03976
18:2692222:T:C	50	100	1	0.02124
18:2692264:A:G	50	100	0.99	0.1658
18:2693033:A:T	50	100	1	0.1211
18:2693293:A:T	50	100	1	0.03903
18:2693626:G:T	47	100	1	0.0817
18:2693630:G:T	46	100	1	0.03922
18:2693884:A:G	50	100	1	0.2351
18:2694171:T:G	50	100	1	0.1654
18:2695178:C:T	50	100	1	0.3386
18:2695454:C:T	50	100	1	0.1667
18:2695686:C:T	50	100	1	0.3593
18:2695944:T:G	50	100	1	0.03994
18:2696034:A:G	50	100	1	0.04793
18:2696287:G:A	50	100	0.99	0.2337
18:2696604:T:C	50	98	1	0.4119
18:2696683:C:T	50	98	0.83	0.02469
18:2696833:C:T	50	100	1	0.01979
18:2697486:T:C	50	100	0.98	0.01598
18:2697685:A:G	50	100	1	0.2569
18:2698174:A:G	50	100	0.97	0.1534
18:2698248:G:T	50	100	1	0.1156
18:2698426:C:T	50	100	1	0.234
18:2698560:G:A	50	100	0.99	0.4626
18:2698836:C:T	50	100	1	0.01126
18:2699154:T:C	50	100	1	0.4515
18:2699222:T:C	50	100	1	0.1652
18:2699324:A:G	50	100	1	0.4733
18:2699384:C:G	50	100	0.93	0.0216
18:2699542:G:A	50	100	1	0.2322
18:2700206:G:A	50	100	0.92	0.1262
18:2700297:G:A	50	100	1	0.02288
18:2701117:A:G	50	100	1	0.3606
18:2701143:A:G	50	100	0.99	0.01126
18:2701164:G:T	50	100	0.99	0.04103
18:2701381:G:A	50	100	1	0.0325
18:2701754:G:T	50	100	1	0.04811
18:2701764:A:C	50	100	1	0.4065
18:2702256:C:T	49	100	1	0.2308
18:2702261:G:A	50	94	1	0.4085
18:2702308:A:G	49	79.6	0.74	0.05447
18:2702716:A:G	50	100	1	0.4076
18:2702927:C:T	50	100	1	0.2322
18:2702946:G:A	50	100	1	0.01126
18:2703260:A:G	50	100	0.96	0.0305
18:2703402:G:A	50	100	0.91	0.02106
18:2704245:A:G	50	100	1	0.02179
18:2705140:G:A	50	100	0.99	0.04811
18:2705617:A:G	50	100	1	0.2304
18:2705635:T:A	50	100	1	0.3983
18:2705676:T:A	50	100	0.85	0.01525
18:2705677:T:A	50	100	0.96	0.3021
18:2705702:A:G	50	100	1	0.4058
18:2705935:A:G	50	100	1	0.01126
18:2706494:G:A	50	100	1	0.03268
18:2706623:A:C	50	100	1	0.02142
18:2706878:G:A	50	100	1	0.02469
18:2707079:C:T	50	96	0.98	0.3738
18:2707277:G:A	49	100	0.98	0.3395
18:2707621:G:A	50	88	0.87	0.2382
18:2708060:T:C	50	100	0.91	0.02106
18:2708148:T:C	50	98	0.93	0.1218
18:2708343:G:A	50	100	1	0.01126
18:2708485:C:T	50	100	1	0.07553
18:2708701:C:T	50	100	1	0.2347
18:2708910:C:T	31	87.1	0.67	0.1538
18:2709123:T:C	50	100	1	0.2507
18:2709176:C:T	50	100	1	0.2347
18:2709251:C:T	49	89.8	0.94	0.4274
18:2709333:A:G	50	100	1	0.03903
18:2709335:C:T	50	100	0.97	0.04739
18:2709557:C:T	50	100	1	0.02179
18:2709623:A:G	50	100	1	0.1903
18:2709730:A:T	50	100	1	0.03359
18:2709968:A:G	50	100	1	0.3453
18:2710078:G:A	50	100	1	0.2631
18:2710376:A:C	50	100	1	0.2347
18:2710411:T:G	50	100	1	0.1674
18:2710575:T:A	50	98	1	0.1645
18:2710672:A:G	50	100	1	0.3451
18:2710881:G:T	50	100	1	0.3451
18:2710986:G:T	50	100	1	0.3451
18:2711041:G:A	50	100	1	0.3451
18:2711193:G:A	50	100	1	0.3451
18:2711209:G:A	50	100	1	0.1643
18:2711303:T:G	50	100	0.93	0.02324
18:2711440:G:C	50	100	1	0.1643
18:2711505:C:T	50	98	0.95	0.02179
18:2711627:C:T	49	98	1	0.3451
18:2711688:T:A	49	100	0.99	0.2504
18:2711836:G:A	50	100	1	0.2302
18:2712631:A:G	50	100	1	0.4902
18:2712759:C:G	50	100	0.99	0.2346
18:2712779:A:G	50	100	0.99	0.0472
18:2712801:A:G	50	100	1	0.02197
18:2712808:G:A	50	100	1	0.03958
18:2712908:T:G	50	100	1	0.2331
18:2712969:T:C	50	100	1	0.2346
18:2713258:A:G	50	100	1	0.3451
18:2713304:C:T	50	100	1	0.01126
18:2713829:A:G	50	100	1	0.3451
18:2713967:A:C	50	100	1	0.2331
18:2714105:A:G	50	100	1	0.3451
18:2714232:C:T	50	100	1	0.3451
18:2714408:C:T	50	98	1	0.3451
18:2714725:C:T	50	100	1	0.3451
18:2714888:A:C	50	100	1	0.2346
18:2714891:G:T	50	100	1	0.4902
18:2714981:G:A	50	100	1	0.3448
18:2715244:T:C	50	100	0.98	0.0472
18:2715451:A:T	50	100	1	0.4515
18:2715686:A:G	50	100	1	0.1344
18:2715709:G:C	50	100	1	0.02179
18:2715729:T:C	50	100	1	0.3448
18:2715794:T:C	50	100	1	0.02233
18:2716498:G:C	50	98	0.99	0.2493
18:2716613:T:C	50	100	1	0.2347
18:2716626:A:G	50	100	1	0.02233
18:2716890:G:T	50	100	1	0.2346
18:2716891:A:G	50	100	1	0.01126
18:2716922:C:T	50	100	1	0.08932
18:2717188:T:C	50	100	1	0.2505
18:2717226:G:A	50	100	1	0.0207
18:2717241:G:A	50	100	1	0.02723
18:2717392:A:G	50	100	1	0.07789
18:2717885:A:G	50	100	1	0.2333
18:2718267:A:G	50	100	1	0.2346
18:2718605:G:T	50	98	1	0.1645
18:2718703:C:T	50	100	1	0.2346
18:2718727:A:G	50	100	1	0.2298
18:2718772:C:T	50	100	1	0.01126
18:2718887:C:T	50	100	0.9	0.01216
18:2719041:A:C	50	100	1	0.2346
18:2719833:G:A	50	100	1	0.1645
18:2719854:C:T	50	100	1	0.2346
18:2719989:A:G	50	100	1	0.2346
18:2720455:A:C	50	100	1	0.2331
18:2720569:G:A	50	100	1	0.1645
18:2720608:C:T	50	100	1	0.02179
18:2720694:G:A	50	100	1	0.08624
18:2721014:C:T	50	100	1	0.01561
18:2721436:T:C	50	100	1	0.01126
18:2722016:A:G	50	100	1	0.05102
18:2722136:G:A	50	100	1	0.2515
18:2722153:C:T	50	100	1	0.0374
18:2722688:T:G	50	100	0.98	0.07389
18:2722916:A:G	50	100	1	0.1487
18:2723325:G:A	50	100	1	0.451
18:2724062:G:C	50	100	1	0.2346
18:2724816:A:G	50	100	1	0.01144
18:2724932:A:T	50	100	1	0.2504
18:2725200:A:G	50	100	1	0.345
18:2725229:C:G	50	100	1	0.08932
18:2725235:G:A	50	100	1	0.3451
18:2725270:A:G	50	100	1	0.2068
18:2725434:G:A	50	100	1	0.345
18:2725599:G:A	50	100	1	0.345
18:2726204:C:G	50	98	0.72	0.01688
18:2726235:C:G	50	100	1	0.02941
18:2726241:C:A	50	100	1	0.2346
18:2726367:C:G	50	100	1	0.1649
18:2727099:G:C	50	100	1	0.3533
18:2727588:G:A	50	100	1	0.2298
18:2727745:C:T	50	100	1	0.2346
18:2727797:G:A	50	100	1	0.2346
18:2727910:G:A	50	100	1	0.01325
18:2728105:G:A	50	100	1	0.4432
18:2728161:G:A	50	100	1	0.02179
18:2728330:A:G	50	100	1	0.07553
18:2728561:A:G	50	100	1	0.03885
18:2728688:T:A	50	100	1	0.2346
18:2728709:C:T	50	100	1	0.03885
18:2729172:C:A	50	100	1	0.03885
18:2729179:T:C	50	100	1	0.2346
18:2729634:T:C	50	100	1	0.1647
18:2729707:C:T	49	100	1	0.4
18:2730025:T:C	50	100	1	0.02233
18:2730078:A:G	50	100	1	0.3273
18:2730111:G:A	50	100	1	0.2347
18:2730206:T:C	50	100	1	0.2347
18:2730406:G:A	50	100	1	0.03377
18:2730417:A:G	50	100	1	0.3535
18:2730569:A:G	50	100	0.82	0.02306
18:2730662:T:C	50	100	1	0.2347
18:2730684:G:C	50	100	1	0.02233
18:2731052:G:A	50	100	1	0.02233
18:2731494:A:G	50	100	1	0.3533
18:2731738:G:T	50	100	1	0.03867
18:2731754:G:A	50	100	1	0.2504
18:2732012:A:G	50	100	1	0.07553
18:2732051:C:A	50	100	1	0.07553
18:2732220:T:G	50	100	1	0.02251
18:2732669:A:T	50	100	0.99	0.2342
18:2732780:A:G	50	100	1	0.03885
18:2732813:G:A	50	100	1	0.02179
18:2733215:G:A	50	100	1	0.0374
18:2733509:G:T	50	100	1	0.02179
18:2733567:G:A	50	100	1	0.03885
18:2733580:T:A	50	100	1	0.02179
18:2733992:C:T	50	100	1	0.3675
18:2734165:T:C	50	100	1	0.1939
18:2734202:C:A	50	100	0.99	0.234
18:2734388:G:T	50	100	1	0.02179
18:2734945:C:G	50	100	1	0.3293
18:2734995:G:A	50	100	1	0.3288
18:2735225:T:C	50	100	0.99	0.1647
18:2735286:C:T	50	100	0.99	0.1647
18:2735461:G:A	50	100	1	0.2633
18:2736067:A:G	50	100	1	0.02197
18:2736071:G:A	50	100	1	0.2342
18:2736274:C:T	50	100	1	0.2342
18:2736525:A:T	50	100	1	0.2342
18:2736764:A:G	50	100	1	0.02179
18:2736930:A:T	50	100	0.98	0.0472
18:2736937:G:A	50	100	1	0.2342
18:2737004:T:C	50	100	1	0.2342
18:2737978:T:C	50	100	1	0.07553
18:2738025:T:C	50	100	0.93	0.0236
18:2738114:C:T	50	100	1	0.3531
18:2738115:G:A	50	100	1	0.1647
18:2738164:T:C	50	100	1	0.2504
18:2738166:A:G	50	100	0.77	0.01525
18:2738261:G:A	50	100	1	0.2342
18:2738582:C:T	50	100	1	0.3529
18:2739088:T:C	50	100	1	0.02179
18:2739118:G:A	50	100	0.84	0.02179
18:2739735:G:A	50	100	0.99	0.08079
18:2739755:G:A	50	100	1	0.03885
18:2740046:C:T	50	100	1	0.3528
18:2740258:T:A	50	100	1	0.01325
18:2740325:C:T	50	100	1	0.1643
18:2740627:G:A	50	100	1	0.2504
18:2740716:A:G	50	100	1	0.3528
18:2740800:A:T	50	100	1	0.03885
18:2741052:A:G	50	100	1	0.1643
18:2741542:G:C	50	100	1	0.3292
18:2741825:C:T	50	98	0.81	0.02269
18:2742126:A:C	50	100	0.99	0.4047
18:2742242:G:C	50	100	1	0.01979
18:2742731:C:T	49	100	1	0.3528
18:2742810:A:G	50	100	1	0.03849
18:2742829:A:G	50	100	1	0.1643
18:2742998:T:C	50	100	1	0.2295
18:2743195:C:T	50	100	1	0.08043
18:2743726:C:T	50	100	1	0.07553
18:2744306:T:C	50	100	1	0.1643
18:2744359:G:A	50	100	1	0.2504
18:2745309:G:A	50	100	1	0.02197
18:2745433:T:C	50	100	1	0.1643
18:2745679:A:C	50	100	1	0.01126
18:2745683:G:A	50	100	1	0.3528
18:2745970:T:A	50	100	1	0.3528
18:2746578:T:C	50	100	1	0.2905
18:2746798:G:A	50	100	1	0.03849
18:2747110:G:T	50	100	1	0.2028
18:2747147:G:A	50	100	1	0.2159
18:2747226:T:C	50	100	1	0.2907
18:2747506:T:G	50	100	1	0.02869
18:2747798:A:T	50	100	1	0.2415
18:2747842:A:G	50	94	0.95	0.193
18:2747979:C:T	50	100	1	0.03885
18:2748160:T:C	50	100	1	0.3526
18:2748224:A:G	50	100	1	0.08969
18:2748325:T:C	48	97.9	1	0.3528
18:2748380:G:A	23	78.3	0.81	0.1656
18:2748384:A:G	30	76.7	0.77	0.2707
18:2748386:A:G	29	75.9	0.9	0.2353
18:2748454:C:T	48	83.3	0.99	0.3528
18:2748579:C:T	49	100	1	0.3528
18:2748583:C:T	49	100	0.93	0.1294
18:2748628:C:T	50	100	1	0.01144
18:2748687:G:A	50	100	1	0.03885
18:2748744:T:C	50	100	1	0.02179
18:2748820:A:G	50	100	1	0.01126
18:2748919:A:G	50	100	1	0.1643
18:2748986:G:A	50	100	1	0.01652
18:2749409:C:T	50	100	1	0.2342
18:2749467:G:A	50	100	1	0.02179
18:2749910:A:G	50	100	1	0.1182
18:2750206:C:T	50	100	1	0.08951
18:2750240:A:G	50	100	1	0.1643
18:2750446:C:T	50	96	0.92	0.01017
18:2750479:A:G	50	100	1	0.3528
18:2750793:A:G	50	100	1	0.4058
18:2750808:C:T	50	100	1	0.2342
18:2750858:G:A	50	100	1	0.4711
18:2751477:A:G	50	100	1	0.03849
18:2751639:T:C	50	100	1	0.1643
18:2751782:A:G	50	100	0.87	0.01561
18:2751927:A:G	50	100	1	0.3528
18:2752242:A:G	50	100	1	0.2295
18:2752715:G:A	50	100	0.99	0.02197
18:2752839:G:A	50	100	1	0.1184
18:2752934:C:G	50	100	1	0.4334
18:2753249:T:C	50	100	1	0.3529
18:2753413:C:G	50	100	1	0.3578
18:2753533:G:A	50	100	1	0.3578
18:2753696:C:T	50	100	1	0.1643
18:2753961:A:G	50	100	1	0.01652
18:2754158:A:G	50	100	1	0.04176
18:2754385:G:T	50	100	1	0.1643
18:2754944:C:T	50	100	1	0.01126
18:2755346:A:G	50	100	1	0.2342
18:2755570:T:C	50	100	0.85	0.0118
18:2755653:T:C	50	100	1	0.2347
18:2755758:A:G	50	100	1	0.06046
18:2756449:G:A	50	100	0.99	0.04049
18:2756594:T:C	50	100	1	0.01325
18:2756680:C:T	50	98	0.99	0.3272
18:2757001:G:A	50	100	1	0.02179
18:2757241:C:T	50	100	1	0.1643
18:2757301:C:T	50	100	1	0.2318
18:2757351:C:T	50	100	1	0.07534
18:2757791:C:T	50	98	1	0.2502
18:2757890:A:T	50	100	0.83	0.02705
18:2757893:T:A	50	100	1	0.2329
18:2758073:T:G	50	100	1	0.3557
18:2758103:C:G	50	100	1	0.2329
18:2758139:A:G	50	100	1	0.1645
18:2758748:T:A	50	100	1	0.2329
18:2758834:G:A	50	100	1	0.398
18:2758912:A:G	50	100	0.93	0.02342
18:2758974:A:G	50	100	0.84	0.02197
18:2759164:G:T	50	100	1	0.03849
18:2759558:G:A	46	87	1	0.1198
18:2759571:C:T	46	84.8	0.99	0.2328
18:2759896:T:C	50	100	1	0.03885
18:2760196:A:G	50	100	0.9	0.01216
18:2760212:T:C	50	100	1	0.02179
18:2760357:G:A	50	100	1	0.03849
18:2761240:A:G	50	100	1	0.1645
18:2761340:A:G	50	94	0.95	0.1917
18:2761341:T:C	50	100	1	0.3529
18:2761430:T:C	50	100	0.97	0.01126
18:2761686:C:T	50	100	1	0.03304
18:2761691:A:G	50	100	1	0.3528
18:2761750:G:A	50	100	1	0.3531
18:2761925:C:G	50	100	1	0.08878
18:2761955:A:G	50	100	1	0.1645
18:2762615:G:A	50	100	1	0.2328
18:2762751:G:A	50	100	1	0.03304
18:2762779:C:T	50	100	1	0.1649
18:2762834:A:G	50	100	1	0.1643
18:2763212:A:C	50	100	1	0.3529
18:2763248:A:G	50	100	1	0.01107
18:2763552:G:C	50	100	1	0.01344
18:2763699:C:T	50	100	1	0.3282
18:2764552:C:T	50	100	1	0.352
18:2765069:G:A	50	100	1	0.3531
18:2765107:C:T	50	100	1	0.2046
18:2765375:C:T	50	100	1	0.3531
18:2765403:T:C	50	100	1	0.01144
18:2765490:A:G	50	100	1	0.09604
18:2765515:A:G	50	100	1	0.3531
18:2765682:T:A	50	100	1	0.3531
18:2765779:C:T	50	100	1	0.3531
18:2766214:C:T	50	100	1	0.02941
18:2766215:G:A	50	100	0.95	0.01126
18:2766254:A:G	50	100	1	0.2329
18:2766282:C:T	50	100	1	0.02179
18:2766471:C:A	50	100	1	0.2329
18:2766940:A:G	50	94	0.95	0.1919
18:2767580:T:C	48	97.9	0.92	0.1196
18:2767842:G:A	50	100	1	0.2328
18:2767973:C:T	50	100	1	0.2328
18:2768001:G:C	50	100	1	0.1184
18:2768165:A:T	50	100	1	0.173
18:2768670:G:A	44	79.5	0.76	0.2436
18:2768671:T:C	44	81.8	0.61	0.1211
18:2768688:C:G	46	80.4	0.68	0.07026
18:2769000:T:G	50	100	0.99	0.3535
18:2769054:A:C	50	100	0.97	0.08951
18:2770203:T:C	50	100	0.98	0.07534
18:2770830:G:A	50	86	0.82	0.307
18:2770841:G:A	50	90	0.81	0.1262
18:2770849:T:G	50	98	0.83	0.06227
18:2770856:A:G	50	80	0.81	0.4586
18:2770863:T:C	50	98	0.84	0.02197
18:2770904:T:G	50	100	0.7	0.01089
18:2771001:C:G	50	100	0.98	0.04847
18:2771518:G:T	50	100	0.76	0.02433
18:2771821:A:G	50	100	1	0.3475
18:2771875:G:A	50	98	0.97	0.02106
18:2773506:T:C	50	100	1	0.2389
18:2773591:C:T	50	100	1	0.04375
18:2773651:T:G	50	98	1	0.3482
18:2773901:T:C	50	98	1	0.3482
18:2773947:A:T	50	98	1	0.08769
18:2774229:T:C	50	98	1	0.3482
18:2774853:T:C	50	100	1	0.02179
18:2774933:G:T	50	100	1	0.03686
18:2774948:C:T	50	100	1	0.2355
18:2775062:G:A	50	100	1	0.2371
18:2776225:A:T	50	98	1	0.1122
18:2776309:G:A	50	98	1	0.2377
18:2777062:T:A	50	92	0.75	0.05102
18:2777075:C:T	49	98	0.99	0.02179
18:2777210:A:G	50	98	1	0.348
18:2777721:A:G	50	100	0.97	0.04085
18:2777925:A:G	50	98	1	0.348
18:2778384:C:T	50	100	1	0.2353
18:2778451:T:C	50	100	0.99	0.07317
18:2778901:A:G	50	98	1	0.2387
18:2778981:G:T	50	100	1	0.0216
18:2779132:A:G	50	100	1	0.232
18:2779566:A:C	50	100	1	0.01797
18:2780013:G:C	50	100	1	0.0216
18:2780072:C:A	50	100	1	0.2387
18:2780236:T:G	42	90.5	0.98	0.2482
18:2780461:A:G	50	98	1	0.348
18:2780997:C:G	50	98	1	0.1122
18:2780999:A:G	50	98	1	0.1122
18:2781210:A:C	50	100	1	0.2387
18:2781647:A:C	50	96	0.9	0.01107
18:2781813:G:A	50	100	1	0.2351
18:2782183:C:T	50	100	1	0.2387
18:2782450:T:C	50	100	1	0.2351
18:2782506:A:G	50	100	1	0.1171
18:2782565:C:T	50	100	0.98	0.02251
18:2782661:T:C	50	100	1	0.0394
18:2782684:G:A	50	100	1	0.2351
18:2782743:T:C	43	93	0.98	0.2358
18:2782798:C:T	49	100	1	0.03976
18:2783367:A:G	50	100	1	0.2351
18:2783458:A:G	50	100	1	0.2353
18:2784928:G:A	50	100	1	0.2351
18:2784998:T:G	50	100	1	0.01652
18:2785368:G:C	50	100	1	0.2602
18:2785376:C:T	50	100	1	0.2353
18:2785519:A:G	50	94	1	0.2353
18:2786049:T:C	50	100	1	0.2351
18:2786163:G:A	50	100	1	0.01779
18:2786553:G:A	50	100	1	0.2351
18:2786691:T:C	50	100	0.87	0.01816
18:2786736:T:C	50	100	1	0.08751
18:2786848:G:A	50	100	1	0.1122
18:2786944:A:G	50	100	1	0.02179
18:2787285:A:C	50	100	1	0.2351
18:2787312:C:T	50	100	1	0.01779
18:2787410:G:A	50	100	1	0.01126
18:2787778:G:A	50	100	1	0.2367
18:2788325:C:T	50	100	1	0.2351
18:2788490:G:A	50	100	1	0.1385
18:2788543:G:A	50	100	1	0.01797
18:2789210:T:A	50	94	0.98	0.3609
18:2789309:A:G	50	100	1	0.232
18:2789572:G:A	50	100	1	0.02142
18:2789965:C:T	50	100	1	0.03831
18:2789968:G:T	50	100	0.99	0.228
18:2790009:C:G	50	100	1	0.2353
18:2790153:G:C	50	100	1	0.2353
18:2790169:G:A	50	100	1	0.2353
18:2791073:A:C	50	100	0.91	0.08678
18:2791364:C:T	50	98	1	0.09023
18:2791381:G:A	50	98	1	0.1126
18:2791573:C:T	50	98	1	0.1483
18:2791605:G:C	50	100	1	0.4749
18:2791956:G:C	50	100	1	0.238
18:2792120:G:A	50	100	1	0.2353
18:2792661:A:G	50	100	1	0.04049
18:2792759:A:G	50	100	1	0.2569
18:2792970:G:C	50	100	1	0.1647
18:2793242:T:C	50	100	1	0.07353
18:2793364:G:C	50	100	1	0.08951
18:2793400:A:C	50	100	0.96	0.1026
18:2793512:A:G	50	100	1	0.0187
18:2793568:G:A	50	100	0.99	0.3482
18:2793613:C:A	50	100	0.91	0.08696
18:2793614:A:G	50	100	0.91	0.08642
18:2793672:G:A	49	79.6	0.9	0.3985
18:2793802:G:A	50	100	1	0.3486
18:2794691:G:A	50	100	1	0.4243
18:2795038:G:T	50	96	0.83	0.0216
18:2795117:A:G	50	100	0.88	0.02179
18:2795142:T:A	50	100	1	0.3486
18:2795147:G:A	50	100	1	0.3486
18:2795321:C:T	50	100	1	0.3486
18:2795339:G:A	50	100	1	0.2593
18:2795658:C:T	50	100	1	0.3486
18:2795854:A:G	50	100	1	0.3486
18:2796681:C:T	50	100	1	0.232
18:2796706:G:A	50	100	1	0.02179
18:2796979:A:T	50	100	1	0.05156
18:2797207:G:T	50	100	1	0.09949
18:2797420:A:C	50	100	1	0.02179
18:2797641:G:A	49	100	1	0.2353
18:2797767:A:G	50	100	0.99	0.01652
18:2797803:G:C	50	98	0.79	0.01307
18:2798732:A:G	50	100	1	0.3484
18:2798818:G:A	50	100	1	0.3484
18:2799377:T:A	50	98	0.97	0.2554
18:2799405:G:A	50	100	0.99	0.3488
18:2799554:T:C	50	100	0.97	0.02179
18:2799783:A:G	50	100	0.96	0.2829
18:2799800:C:T	50	100	0.99	0.02179
18:2800139:T:C	50	100	0.98	0.3471
18:2800679:G:A	50	100	0.84	0.02451
18:2800827:G:A	50	100	0.99	0.2073
18:2800917:G:A	50	100	0.99	0.2057
18:2801153:G:A	50	98	0.99	0.2073
18:2802032:T:A	50	100	0.99	0.3217
18:2802304:T:C	50	100	0.99	0.396
18:2803448:G:C	50	100	0.98	0.0167
18:2803729:T:C	50	100	1	0.05174
18:2803928:A:C	50	100	0.99	0.3963
18:2803987:C:T	50	100	1	0.05174
18:2804131:G:A	50	100	0.99	0.2518
18:2804655:A:T	50	100	0.99	0.07426
18:2805094:G:A	50	100	0.99	0.2834
18:2805299:A:G	50	100	1	0.02179
18:2805953:G:A	50	100	0.99	0.209
18:2806042:A:C	50	100	0.99	0.209
18:2806123:G:C	50	100	0.99	0.1984
18:2806350:A:G	50	100	0.99	0.209
18:2806439:T:A	50	100	1	0.01144
18:2806468:T:C	50	100	0.99	0.1984
18:2806948:T:G	50	96	0.89	0.3288
18:2806950:G:T	48	100	0.82	0.04012
18:2806952:G:T	50	100	0.75	0.01979
18:2807053:A:G	50	100	0.89	0.1135
18:2807567:C:A	50	100	0.99	0.2086
18:2807813:G:A	50	100	0.99	0.2099
18:2807979:C:A	45	80	0.97	0.3644
18:2807990:A:C	49	100	0.99	0.07444
18:2807991:C:A	41	85.4	0.98	0.4417
18:2808010:C:T	49	100	1	0.02977
18:2809162:C:T	50	100	1	0.3471
18:2809459:G:A	50	100	1	0.2562
18:2809754:G:A	50	100	0.99	0.2088
18:2810163:G:A	50	100	0.99	0.1948
18:2810277:T:C	50	100	0.99	0.2987
18:2810541:A:G	50	100	0.92	0.04194
18:2810610:C:G	50	100	0.99	0.2605
18:2810619:C:T	50	100	1	0.01707
18:2810785:G:A	50	100	0.99	0.2464
18:2810970:C:T	50	98	0.86	0.0187
18:2810997:C:A	50	100	0.99	0.2564
18:2811621:G:A	50	100	1	0.02142
18:2812164:C:T	50	100	0.98	0.1948
18:2812205:A:G	50	100	0.99	0.2086
18:2812394:C:G	50	100	0.99	0.2603
18:2813034:T:C	50	100	1	0.02179
18:2813319:G:A	49	100	0.99	0.2451
18:2813394:C:T	50	100	1	0.01725
18:2813402:C:T	50	100	0.96	0.01743
18:2813758:C:T	50	100	1	0.01162
18:2813844:G:T	50	100	1	0.02142
18:2814299:A:G	50	100	0.99	0.01707
18:2814308:G:C	50	92	0.98	0.2046
18:2814310:G:A	50	100	0.99	0.309
18:2814382:C:T	50	100	0.99	0.01707
18:2814509:C:T	50	100	0.98	0.2084
18:2814641:G:A	50	100	0.99	0.2455
18:2814763:G:A	50	100	0.99	0.2578
18:2814778:T:C	50	100	0.98	0.2082
18:2814881:G:A	50	100	0.83	0.01707
18:2815201:C:G	50	100	0.99	0.3261
18:2815512:C:A	50	100	0.99	0.3257
18:2815675:A:G	50	100	0.78	0.01126
18:2815690:C:G	50	100	1	0.02142
18:2816025:G:A	50	100	0.99	0.02669
18:2816145:G:A	50	100	0.99	0.2073
18:2816181:C:A	50	100	0.99	0.248
18:2816293:C:T	50	100	0.99	0.2823
18:2816354:T:C	50	100	1	0.0216
18:2816414:C:T	50	100	1	0.2752
18:2816447:C:T	50	100	0.97	0.01688
18:2816742:C:T	50	100	0.99	0.2829
18:2816759:C:T	50	100	0.99	0.1935
18:2816928:G:A	50	100	0.84	0.01507
18:2817054:G:A	50	100	0.98	0.1144
18:2817550:A:C	49	98	0.98	0.1934
18:2817554:C:A	49	98	0.91	0.01144
18:2817558:C:A	49	100	0.96	0.01743
18:2817759:C:T	50	100	0.98	0.2809
18:2818159:A:G	50	100	0.86	0.0216
18:2818184:A:G	50	100	0.92	0.01707
18:2818328:G:A	50	100	1	0.2485
18:2818953:T:C	50	100	1	0.2772
18:2819229:G:A	50	100	0.98	0.03903
18:2819241:C:G	50	100	1	0.2466
18:2819346:C:T	50	100	0.98	0.285
18:2819462:A:G	50	100	1	0.02142
18:2819694:T:C	50	100	0.98	0.1149
18:2819763:G:A	50	100	0.98	0.09187
18:2820142:A:G	50	100	0.98	0.1149
18:2820185:A:G	50	100	0.88	0.061
18:2820294:C:T	50	100	0.98	0.1191
18:2820408:T:C	50	100	0.98	0.3183
18:2820793:C:A	50	100	0.98	0.315
18:2821282:C:G	50	100	0.97	0.4179
18:2821975:T:C	50	100	0.97	0.02142
18:2822386:C:T	50	100	0.97	0.4127
18:2822547:C:T	50	100	0.95	0.2745
18:2822615:G:T	50	100	0.96	0.4497
18:2822673:G:T	50	100	0.96	0.4314
18:2822847:G:A	49	100	0.97	0.3577
18:2823278:C:T	50	100	0.95	0.0837
18:2823279:G:A	50	100	0.9	0.1434
18:2823588:C:T	50	96	0.95	0.346
18:2823599:C:T	50	98	0.96	0.1011
18:2824620:C:T	50	100	0.96	0.2573
18:2824811:A:G	50	100	0.96	0.04611
18:2825088:G:A	50	98	0.81	0.02433
18:2825150:C:A	50	98	0.94	0.4897
18:2825273:G:A	50	100	0.89	0.01543
18:2825299:T:C	50	100	0.93	0.3348
18:2825307:T:C	50	100	0.94	0.3054
18:2825379:G:A	50	100	0.89	0.08261
18:2825420:T:G	50	96	0.92	0.2066
18:2825490:G:A	50	98	0.92	0.08061
18:2825585:C:T	50	96	0.9	0.2763
18:2825771:A:C	50	98	0.87	0.01507
18:2826089:T:C	50	98	0.93	0.03577
18:2826347:G:T	50	100	0.93	0.07771
18:2827017:T:A	50	100	0.92	0.0158
18:2827407:C:T	50	100	0.95	0.04575
18:2827563:G:A	50	100	0.85	0.1734
18:2827669:T:A	50	100	0.96	0.01943
18:2827680:C:A	49	100	0.96	0.09259
18:2828088:A:C	50	100	0.98	0.06754
18:2828104:G:A	50	98	0.88	0.2702
18:2828496:T:C	50	98	0.9	0.1696
18:2828540:T:C	50	100	0.91	0.1692
18:2828602:G:A	50	100	0.98	0.05211
18:2828641:C:T	50	100	0.98	0.05192
18:2828701:C:T	50	100	0.89	0.2044
18:2828728:C:T	50	100	0.98	0.05192
18:2828958:T:G	50	100	0.88	0.1926
18:2829210:G:A	50	100	0.98	0.05229
18:2829286:C:T	50	100	0.92	0.1414
18:2829363:C:T	50	100	0.98	0.05211
18:2829688:T:G	50	100	0.99	0.05229
18:2829758:C:T	50	100	0.99	0.05229
18:2830442:G:A	50	100	0.91	0.1796
18:2830523:C:G	50	98	0.9	0.2807
18:2830674:T:G	50	100	0.95	0.05301
18:2830704:T:G	50	100	0.97	0.01235
18:2830953:C:T	50	100	0.9	0.232
18:2831415:A:G	50	100	0.99	0.04648
18:2831438:G:C	50	100	0.95	0.02487
18:2831498:G:A	50	100	0.92	0.1405
18:2831655:G:A	50	100	0.98	0.01235
18:2831785:C:T	50	100	0.9	0.01471
18:2831935:T:G	50	98	0.75	0.01344
18:2832249:C:T	50	100	0.93	0.1647
18:2832435:T:C	50	98	0.94	0.1679
18:2832555:T:C	50	100	0.95	0.01235
18:2832574:A:G	50	98	0.93	0.03631
18:2832578:G:A	50	98	0.83	0.01344
18:2832733:A:G	50	98	0.94	0.175
18:2832896:T:C	50	100	0.9	0.2175
18:2832936:T:C	50	98	0.92	0.1816
18:2833065:C:T	50	100	0.92	0.01107
18:2833086:C:T	50	100	0.86	0.07117
18:2833467:T:C	50	100	0.94	0.03577
18:2833819:T:C	50	100	0.94	0.4441
18:2833984:G:A	50	100	0.63	0.01017
18:2834643:T:C	50	100	0.94	0.4722
18:2834702:C:T	50	98	0.94	0.1434
18:2835127:C:T	50	96	0.92	0.2874
18:2835385:T:A	50	100	0.95	0.03595
18:2836118:T:C	50	100	0.76	0.01162
18:2836126:G:A	50	100	0.99	0.04321
18:2836238:C:T	50	98	0.65	0.01162
18:2836253:T:G	50	100	0.99	0.04303
18:2836275:T:C	50	98	0.91	0.08315
18:2836583:C:T	50	100	1	0.04321
18:2836753:G:A	50	100	0.98	0.05356
18:2836796:C:T	50	100	0.82	0.02015
18:2836797:G:A	50	100	0.92	0.1759
18:2836911:C:G	50	98	0.94	0.1914
18:2837077:T:C	50	96	0.95	0.4673
18:2837144:C:T	50	98	0.96	0.4642
18:2837368:T:C	50	100	0.93	0.1923
18:2837889:G:A	50	100	0.99	0.09768
18:2837961:G:A	50	100	0.99	0.09768
18:2838072:A:C	50	100	0.99	0.09768
18:2838462:C:T	50	100	0.88	0.1601
18:2839021:C:T	50	96	0.96	0.1449
18:2839126:C:T	50	100	0.91	0.2023
18:2839262:A:G	50	100	0.99	0.04321
18:2839370:G:A	50	94	0.88	0.08043
18:2839496:C:T	50	100	0.93	0.01253
18:2839556:G:A	50	96	0.9	0.06554
18:2839606:T:A	50	100	0.93	0.01253
18:2839635:C:T	50	100	0.99	0.05374
18:2839735:C:A	50	100	0.99	0.04321
18:2839818:G:C	50	100	0.97	0.01362
18:2839819:G:A	50	100	0.96	0.05301
18:2839911:C:T	50	100	0.99	0.04321
18:2840106:G:T	50	100	0.73	0.04212
18:2840163:C:T	50	100	0.95	0.05283
18:2840388:C:T	50	96	0.96	0.1451
18:2840837:T:C	50	96	0.94	0.3854
18:2840974:G:A	50	100	0.76	0.01162
18:2841646:A:G	50	100	0.99	0.04321
18:2841864:C:T	50	100	0.92	0.4508
18:2841911:G:A	50	100	0.76	0.01362
18:2842451:T:C	50	96	0.91	0.2471
18:2842584:T:C	50	100	0.98	0.04303
18:2842675:C:T	50	98	0.9	0.1514
18:2842682:A:G	50	98	0.94	0.1516
18:2843014:T:C	50	98	0.97	0.01289
18:2843161:T:C	50	90	0.75	0.1734
18:2843182:C:T	49	91.8	0.81	0.4898
18:2843339:C:T	50	92	0.73	0.114
18:2843868:T:C	50	96	0.8	0.04811
18:2843930:A:T	50	96	0.82	0.07389
18:2844250:G:A	50	100	0.83	0.05519
18:2845243:C:G	50	100	0.83	0.0207
18:2845734:T:C	50	92	0.76	0.3079
18:2846501:T:C	50	88	0.78	0.478
18:2846814:A:T	50	84	0.77	0.3208
18:2847363:C:G	50	90	0.84	0.1984
18:2847421:G:A	50	98	0.76	0.03377
18:2847732:C:G	50	86	0.77	0.3304
18:2847746:C:T	50	94	0.68	0.07571
18:2848465:G:T	50	100	0.82	0.0325
18:2848506:G:T	50	100	0.92	0.02342
18:2848631:C:G	50	90	0.87	0.4272
18:2849507:A:C	50	96	0.87	0.04811
18:2849685:A:G	50	92	0.84	0.4385
18:2850074:G:A	50	100	0.91	0.04666
18:2850550:C:T	50	90	0.93	0.2602
18:2850633:C:G	50	88	0.9	0.4769
18:2850895:G:A	50	98	0.93	0.04031
18:2851180:G:A	50	98	0.9	0.07135
18:2851384:A:G	50	96	0.94	0.3782
18:2851419:A:C	50	100	0.93	0.05102
18:2851521:G:A	50	100	0.89	0.02832
18:2851815:G:C	50	100	0.93	0.04303
18:2851821:A:G	50	96	0.94	0.4588
18:2851876:C:T	50	98	0.94	0.07716
18:2852030:C:T	50	98	0.93	0.05047
18:2852070:C:T	50	100	0.94	0.04902
18:2852821:C:A	50	100	0.9	0.02215
18:2852898:C:T	50	98	0.95	0.04067
18:2853091:C:T	49	98	0.94	0.2783
18:2853139:G:A	50	100	0.93	0.02996
18:2853335:G:A	50	94	0.93	0.2484
18:2853457:A:C	50	100	0.85	0.01924
18:2853500:A:G	50	98	0.95	0.04085
18:2853698:G:A	50	100	0.96	0.03395
18:2853723:A:G	50	100	0.96	0.01743
18:2853818:T:G	50	100	0.99	0.03631
18:2853820:A:C	50	96	0.95	0.2562
18:2853829:T:C	50	98	0.96	0.4279
18:2853872:C:G	50	100	0.95	0.04448
18:2853890:C:T	50	98	0.96	0.3442
18:2853915:G:A	50	100	0.99	0.01743
18:2854004:T:C	50	98	0.96	0.3114
18:2854141:C:G	50	96	0.96	0.254
18:2854190:A:T	50	98	0.96	0.3014
18:2854250:C:T	50	98	0.97	0.04085
18:2854285:G:A	50	100	1	0.01761
18:2854383:G:A	50	96	0.88	0.4822
18:2854426:G:T	50	100	0.98	0.02179
18:2854579:A:G	50	100	0.97	0.03613
18:2854626:T:C	50	98	0.96	0.3949
18:2854802:A:T	50	100	1	0.01779
18:2855025:G:A	50	100	0.95	0.3613
18:2855100:C:T	50	98	0.93	0.1068
18:2855163:C:T	50	98	0.76	0.07135
18:2855222:T:C	50	100	0.94	0.04484
18:2855328:C:T	50	100	0.97	0.03704
18:2855545:G:T	50	94	0.87	0.4519
18:2855605:C:G	50	90	0.9	0.3451
18:2855754:G:A	50	100	0.95	0.1049
18:2856140:T:G	50	98	0.81	0.106
18:2856484:C:A	50	92	0.85	0.3286
18:2856538:A:C	50	92	0.89	0.4608
18:2856621:C:T	50	100	0.95	0.05773
18:2856754:G:A	50	100	0.85	0.02142
18:2856934:A:C	50	100	0.96	0.03577
18:2856974:G:A	50	100	0.88	0.3148
18:2856975:A:G	50	100	0.88	0.3152
18:2857235:A:G	50	100	0.92	0.02269
18:2857672:G:A	50	100	0.92	0.08043
18:2858567:A:G	30	93.3	0.61	0.0659
18:2858579:G:A	34	91.2	0.66	0.1345
18:2858581:G:A	35	91.4	0.69	0.1471
18:2858601:A:G	39	94.9	0.91	0.0541
18:2858856:G:A	50	100	0.96	0.04938
18:2859006:C:T	50	100	0.96	0.0541
18:2859101:T:C	50	100	0.96	0.05519
18:2859474:T:C	50	100	0.96	0.05846
18:2859652:T:C	50	100	0.67	0.01852
18:2860225:A:T	50	94	0.87	0.07625
18:2860295:G:A	50	100	0.98	0.03613
18:2860331:C:T	50	100	0.97	0.108
18:2860861:A:C	49	100	1	0.02651
18:2860893:G:A	49	100	0.97	0.1897
18:2860949:A:G	50	100	0.98	0.1264
18:2861490:A:T	50	98	0.87	0.1954
18:2861543:A:G	50	100	0.97	0.05483
18:2861551:A:G	50	100	0.98	0.134
18:2862190:T:G	50	100	0.98	0.05447
18:2862240:C:G	49	91.8	0.95	0.2885
18:2862686:T:C	50	100	0.97	0.1344
18:2863006:C:T	50	100	0.98	0.04902
18:2863341:T:C	50	98	0.63	0.01362
18:2863706:G:C	50	100	0.97	0.1333
18:2863707:G:T	50	100	0.97	0.06209
18:2863791:C:T	50	100	0.97	0.1225
18:2864074:T:C	50	100	0.91	0.02542
18:2864399:C:G	50	100	0.96	0.04085
18:2864461:A:G	50	100	0.98	0.0541
18:2864857:T:C	50	100	0.98	0.06191
18:2865032:G:A	50	100	0.98	0.04938
18:2865050:T:C	50	100	0.96	0.2843
18:2865288:G:C	50	100	0.98	0.05428
18:2865507:G:A	50	100	0.99	0.07426
18:2865705:T:C	50	100	0.96	0.2849
18:2865905:A:C	50	94	0.93	0.2694
18:2865979:G:A	50	100	0.98	0.04339
18:2866005:G:A	50	94	0.92	0.2692
18:2866213:G:C	50	100	0.98	0.05392
18:2866372:A:G	50	94	0.92	0.2691
18:2866492:T:C	50	100	0.98	0.08134
18:2866503:G:A	50	100	0.96	0.2856
18:2866669:A:G	50	100	0.97	0.04085
18:2866704:T:C	50	100	0.98	0.01162
18:2867495:C:T	49	98	0.97	0.07062
18:2867667:G:A	50	98	0.81	0.01325
18:2867939:G:A	49	100	0.95	0.02669
18:2867974:A:G	50	96	0.94	0.1837
18:2868027:T:C	49	93.9	0.95	0.1934
18:2868055:G:A	50	100	0.94	0.05029
18:2868085:A:G	49	100	0.96	0.2549
18:2868128:G:A	50	98	0.96	0.4561
18:2868283:C:T	49	100	0.99	0.01816
18:2868287:G:A	49	100	0.98	0.10780000000000001
18:2868359:C:T	50	100	0.9	0.05211
18:2868577:C:T	50	100	0.98	0.1002
18:2868641:C:T	50	100	0.96	0.02596
18:2868661:G:C	49	98	0.74	0.02505
18:2868766:G:A	50	98	0.94	0.4916
18:2868775:C:G	50	100	0.92	0.2972
18:2869437:C:A	50	94	0.88	0.183
18:2869446:G:C	50	94	0.89	0.1832
18:2869591:G:A	50	96	0.94	0.488
18:2869670:T:C	50	98	0.94	0.451
18:2869726:C:T	50	100	0.96	0.04103
18:2869815:C:G	49	93.9	0.95	0.4673
18:2869841:G:A	50	90	0.95	0.4163
18:2869918:T:G	50	96	0.95	0.4572
18:2870195:T:C	50	98	0.97	0.0955
18:2870423:T:A	50	100	0.98	0.1031
18:2870494:A:G	50	96	0.93	0.4085
18:2870522:G:C	50	100	0.98	0.1086
18:2870541:G:A	50	100	0.99	0.02832
18:2870550:G:T	50	100	0.98	0.1086
18:2870567:T:C	50	100	0.98	0.1086
18:2870660:C:T	50	100	0.98	0.1084
18:2870879:G:T	50	96	0.89	0.06082
18:2870893:A:C	50	100	0.98	0.1084
18:2870913:T:C	50	100	0.97	0.08751
18:2871006:T:G	50	100	0.98	0.04539
18:2871030:T:C	50	100	0.98	0.1086
18:2871044:T:A	50	100	0.98	0.07988
18:2871218:T:C	49	98	0.96	0.02052
18:2871297:G:T	50	100	0.97	0.06173
18:2871538:T:A	50	100	0.98	0.09277
18:2871669:A:G	50	100	0.98	0.09277
18:2871768:G:A	50	100	0.98	0.09277
18:2871813:A:G	50	100	0.98	0.09277
18:2872093:A:T	50	98	0.93	0.4646
18:2872273:C:T	50	100	0.98	0.04521
18:2872370:T:C	50	94	0.92	0.25
18:2872417:C:T	50	98	0.92	0.3798
18:2872451:T:A	50	96	0.92	0.4087
18:2872588:G:A	50	98	0.92	0.4092
18:2872617:G:A	50	96	0.91	0.2028
18:2872681:G:C	50	96	0.87	0.0719
18:2872823:C:T	50	96	0.87	0.1044
18:2873050:A:T	49	95.9	0.87	0.07008
18:2873062:C:A	50	88	0.87	0.4395
18:2873085:A:G	50	96	0.91	0.1944
18:2873121:C:T	50	96	0.91	0.1975
18:2873133:G:A	50	96	0.91	0.1973
18:2873397:A:G	50	100	0.77	0.04103
18:2873401:T:C	50	100	0.77	0.04085
18:2873450:A:G	50	96	0.86	0.3998
18:2873489:C:T	49	100	0.75	0.03686
18:2873508:C:T	50	100	0.74	0.01543
18:2873513:C:T	50	100	0.7	0.0158
18:2873535:A:G	50	100	0.63	0.01598
18:2873570:G:A	50	98	0.69	0.07153
18:2873579:C:T	50	100	0.72	0.01707
18:2873632:G:A	50	92	0.81	0.3048
18:2873694:A:G	50	98	0.81	0.05919
18:2873850:C:G	50	94	0.78	0.06536
18:2873902:G:C	50	88	0.75	0.388
18:2873941:C:G	50	94	0.73	0.2752
18:2874158:G:A	50	82	0.67	0.396
18:2874433:A:G	49	95.9	0.72	0.138
18:2874554:T:C	50	88	0.66	0.4521
18:2874569:T:C	50	98	0.67	0.01525
18:2875257:G:A	50	98	0.76	0.2012
18:2875434:T:A	50	90	0.83	0.3282
18:2875895:A:G	50	100	0.83	0.01144
18:2876012:C:T	50	94	0.66	0.05973
18:2876440:C:T	49	98	0.83	0.2206
18:2876627:G:A	43	81.4	0.81	0.3332
18:2876661:G:A	50	88	0.7	0.07571
18:2876690:C:T	50	98	0.82	0.2184
18:2876854:T:G	50	98	0.84	0.2204
18:2877200:A:T	50	94	0.92	0.1826
18:2877283:G:A	50	98	0.9	0.03667
18:2877328:A:C	50	100	0.85	0.03377
18:2877380:T:C	50	94	0.9	0.2099
18:2877733:G:A	50	94	0.92	0.3954
18:2877926:C:T	50	98	0.91	0.02778
18:2878011:G:A	50	90	0.88	0.3255
18:2878061:A:T	50	100	0.92	0.061
18:2878389:T:C	50	94	0.92	0.3255
18:2878421:T:G	50	100	0.93	0.02524
18:2878615:G:A	50	96	0.93	0.4119
18:2878649:T:C	50	94	0.91	0.3199
18:2878701:C:A	50	96	0.93	0.3883
18:2878980:C:T	49	100	0.87	0.01089
18:2879450:G:A	49	91.8	0.86	0.3237
18:2879675:C:A	50	94	0.83	0.2674
18:2879743:C:T	50	94	0.89	0.1737
18:2880322:C:T	50	100	0.89	0.01017
18:2880421:G:C	50	92	0.72	0.1338
18:2880514:C:G	50	98	0.9	0.03867
18:2880807:G:A	50	98	0.87	0.01634
18:2880842:G:C	50	100	0.91	0.01688
18:2880848:T:C	50	100	0.96	0.01216
18:2881060:T:C	50	98	0.95	0.03649
18:2881108:G:C	50	100	0.91	0.0167
18:2881841:T:C	50	90	0.85	0.3364
18:2882137:T:C	50	92	0.84	0.2827
18:2882583:A:C	50	98	0.93	0.03032
18:2882798:G:A	50	100	0.92	0.0167
18:2882840:G:A	50	100	0.85	0.01852
18:2882987:C:T	50	98	0.93	0.4214
18:2883018:C:T	50	100	0.95	0.04648
18:2883393:G:A	50	100	0.91	0.02215
18:2883626:G:A	50	100	0.9	0.02306
18:2883841:G:A	50	100	0.91	0.02233
18:2883869:G:C	50	100	0.95	0.01652
18:2883904:G:C	50	100	0.96	0.01725
18:2884019:G:A	50	100	0.84	0.02633
18:2884025:G:C	50	96	0.95	0.4234
18:2884056:C:T	50	100	0.9	0.01616
18:2884094:T:C	50	96	0.95	0.3361
18:2884103:A:C	50	94	0.84	0.08079
18:2884104:C:T	50	100	0.84	0.01235
18:2884109:T:C	50	98	0.92	0.05683
18:2884147:G:A	50	96	0.95	0.1828
18:2884208:G:A	50	100	0.96	0.01634
18:2884224:C:G	50	100	0.97	0.01688
18:2884225:A:G	50	100	0.97	0.01688
18:2884669:A:G	50	100	0.98	0.04357
18:2884932:G:A	50	100	0.94	0.01235
18:2885112:C:T	50	100	0.96	0.01307
18:2885120:C:T	50	96	0.95	0.224
18:2885401:A:G	50	100	0.96	0.1511
18:2885439:G:A	49	95.9	0.95	0.3867
18:2885475:T:C	50	100	0.96	0.1349
18:2885578:G:A	50	100	0.96	0.1345
18:2885679:G:A	49	95.9	0.96	0.2229
18:2885769:C:T	50	100	0.89	0.02397
18:2886035:C:T	50	100	0.96	0.01834
18:2886214:A:C	50	100	0.89	0.02977
18:2886308:C:G	50	96	0.94	0.2471
18:2886493:G:C	50	100	0.96	0.1322
18:2886722:C:T	50	100	0.86	0.02269
18:2886723:G:A	50	96	0.94	0.3887
18:2886935:T:A	50	96	0.93	0.388
18:2886968:T:C	50	100	0.96	0.132
18:2886990:C:T	50	100	0.94	0.01053
18:2887210:A:G	50	100	0.86	0.02433
18:2887300:G:A	50	100	0.94	0.01816
18:2887332:T:A	50	100	0.94	0.1774
18:2887561:C:T	50	98	0.89	0.03468
18:2887593:C:T	50	94	0.89	0.2093
18:2887767:C:T	50	100	0.95	0.1224
18:2887888:G:A	50	92	0.74	0.2685
18:2887900:C:G	50	100	0.91	0.02269
18:2888217:A:G	50	98	0.88	0.02397
18:2888279:C:T	50	100	0.92	0.1452
18:2888331:C:G	50	100	0.88	0.1487
18:2888385:C:T	50	100	0.9	0.1474
18:2888453:C:T	50	100	0.91	0.1313
18:2888588:A:G	50	100	0.87	0.1322
18:2888663:C:T	49	95.9	0.69	0.01289
18:2888732:G:A	50	96	0.88	0.1304
18:2889023:T:C	50	98	0.82	0.1275
18:2890798:G:A	50	98	0.66	0.01053
18:2891849:C:T	50	94	0.65	0.1578
18:2892098:G:A	50	100	0.7	0.0158
18:2892476:G:A	50	86	0.72	0.09005
18:2892564:A:C	50	88	0.7	0.08842
18:2892821:G:A	50	92	0.71	0.1273
18:2892976:T:C	50	98	0.67	0.06336
18:2893129:T:C	50	98	0.69	0.02524
18:2893174:C:A	50	90	0.74	0.1431
18:2893415:A:T	50	80	0.73	0.4568
18:2894166:G:A	50	94	0.73	0.1298
18:2894257:G:A	50	100	0.68	0.01017
18:2894527:C:T	50	100	0.86	0.01271
18:2894603:G:A	50	88	0.67	0.08787
18:2894761:G:A	50	94	0.7	0.1304
18:2894999:C:A	49	95.9	0.64	0.0463
18:2895905:A:G	50	96	0.71	0.06772
18:2896279:G:A	50	86	0.69	0.2335
18:2896290:C:T	50	90	0.7	0.1313
18:2896322:T:C	50	88	0.71	0.1694
18:2896721:C:A	50	84	0.66	0.4987
18:2896817:T:C	50	98	0.71	0.01634
18:2897995:T:C	50	80	0.66	0.279
18:2898133:T:C	50	100	0.67	0.02542
18:2898303:A:G	50	98	0.75	0.04739
18:2898679:G:A	50	100	0.6	0.02705
18:2899186:A:G	50	88	0.7	0.1836
18:2899485:A:T	50	98	0.67	0.04521
18:2899557:T:G	50	98	0.69	0.01325
18:2900030:C:T	50	92	0.82	0.1885
18:2900195:C:T	50	84	0.7	0.2892
18:2900288:T:C	50	94	0.83	0.1805
18:2900589:G:C	50	100	0.73	0.02524
18:2900618:C:A	50	98	0.86	0.03976
18:2900641:T:C	50	94	0.85	0.2404
18:2900727:C:T	50	98	0.82	0.04847
18:2900805:A:T	50	88	0.69	0.3361
18:2901009:T:C	50	96	0.86	0.2313
18:2901082:A:G	50	100	0.87	0.04031
18:2901574:T:G	50	94	0.79	0.1639
18:2902404:T:C	50	94	0.71	0.4786
18:2902658:G:A	50	96	0.79	0.1062
18:2902816:A:G	50	90	0.75	0.2807
18:2902871:C:T	50	92	0.67	0.4528
18:2903333:G:C	50	100	0.73	0.0374
18:2904134:G:A	50	84	0.71	0.3479
18:2904596:T:C	50	84	0.71	0.372
18:2904601:G:C	50	84	0.71	0.4236
18:2905057:C:A	50	98	0.8	0.02887
18:2905465:C:G	50	86	0.72	0.3666
18:2905476:C:T	50	90	0.66	0.1801
18:2905785:T:G	48	89.6	0.71	0.2814
18:2905975:C:T	50	100	0.85	0.06373
18:2906088:C:T	50	78	0.7	0.4706
18:2907303:C:T	50	98	0.74	0.05392
18:2907400:T:C	50	92	0.82	0.2378
18:2907480:T:G	50	94	0.88	0.1329
18:2907611:A:G	50	100	0.89	0.01416
18:2907755:C:G	50	100	0.76	0.01017
18:2908001:C:T	50	100	0.9	0.1391
18:2908285:C:T	50	96	0.86	0.4978
18:2908484:T:C	50	100	0.85	0.04158
18:2909410:G:A	50	100	0.94	0.04938
18:2909482:G:A	50	100	0.93	0.07498
18:2909533:C:G	50	100	0.98	0.02197
18:2909645:G:A	50	100	0.94	0.1229
18:2909702:C:T	50	100	0.93	0.1068
18:2909833:C:G	50	98	0.89	0.3164
18:2910580:G:A	50	96	0.85	0.2042
18:2911569:T:C	50	100	0.83	0.01634
18:2912414:A:G	50	92	0.92	0.3442
18:2912419:T:C	50	92	0.92	0.3969
18:2912758:C:A	50	94	0.9	0.478
18:2912884:T:C	50	94	0.85	0.4196
18:2912922:C:A	50	94	0.88	0.3462
18:2913359:C:T	50	100	0.99	0.02288
18:2913433:T:C	50	96	0.9	0.2008
18:2913510:T:C	50	98	0.98	0.01761
18:2913581:G:A	50	100	0.87	0.1808
18:2913898:C:G	50	98	0.9	0.1436
18:2913920:G:A	50	96	0.92	0.2694
18:2914414:C:T	50	100	0.99	0.01979
18:2914849:A:T	50	98	0.98	0.01779
18:2915020:C:T	50	100	0.85	0.01943
18:2915221:A:G	50	96	0.91	0.3019
18:2915392:A:G	50	100	0.97	0.04793
18:2915537:T:G	50	98	0.89	0.05447
18:2915679:C:T	49	100	0.95	0.1015
18:2915723:G:A	50	100	0.91	0.04757
18:2915814:C:T	50	100	0.92	0.2378
18:2916056:G:A	50	96	0.93	0.3495
18:2916493:T:A	50	98	0.9	0.1643
18:2916540:A:C	50	100	0.79	0.02832
18:2916656:G:T	50	100	0.82	0.02142
18:2916906:C:G	50	100	0.77	0.05138
18:2917154:T:C	50	94	0.94	0.2141
18:2917225:T:A	50	98	0.93	0.167
18:2917347:C:T	50	100	0.94	0.04557
18:2917359:G:A	50	96	0.94	0.4484
18:2917370:G:A	50	100	0.98	0.05211
18:2917471:G:A	50	100	0.97	0.01543
18:2917800:G:C	50	98	0.92	0.1093
18:2918052:A:G	50	100	0.99	0.03922
18:2918602:T:C	50	100	0.98	0.01452
18:2919241:A:G	50	100	0.86	0.05664
18:2919570:T:C	50	94	0.68	0.03214
18:2919636:T:G	50	92	0.75	0.1576
18:2919736:C:T	50	98	0.64	0.0236
18:2919792:A:G	50	94	0.76	0.03522
18:2920194:G:A	50	98	0.72	0.04412
18:2920290:G:A	50	100	0.96	0.3221
18:2920484:G:A	50	100	0.99	0.05574
18:2920727:A:T	50	98	0.97	0.2191
18:2921157:C:T	50	100	0.96	0.02651
18:2921446:T:C	50	100	0.98	0.3611
18:2921779:T:C	50	100	0.98	0.3609
18:2921981:C:T	50	100	0.96	0.02124
18:2922452:T:C	50	100	0.97	0.4161
18:2922718:C:T	50	100	0.99	0.2015
18:2922902:G:A	50	100	0.99	0.2001
18:2922998:G:A	50	100	0.98	0.1191
18:2923403:A:C	48	100	0.94	0.01162
18:2925508:T:C	50	100	1	0.03558
18:2926056:T:C	50	100	1	0.4023
18:2926058:T:C	50	100	1	0.3978
18:2926404:G:T	50	100	0.99	0.4753
18:2926463:T:C	50	100	1	0.4826
18:2926464:G:A	50	100	0.99	0.4702
18:2926481:C:T	50	100	0.99	0.09277
18:2926902:T:G	50	100	0.91	0.01071
18:2927025:G:T	50	100	0.98	0.4726
18:2928383:T:C	50	100	0.99	0.2039
18:2929507:T:C	50	100	0.89	0.05483
18:2929781:C:A	50	100	0.92	0.05501
18:2929973:C:A	50	100	0.96	0.03794
18:2930140:A:G	50	100	0.86	0.06554
18:2930562:C:T	50	100	0.99	0.1167
18:2930707:T:C	50	100	1	0.03159
18:2930767:A:G	50	100	0.99	0.05374
18:2930874:A:C	50	100	1	0.06173
18:2931227:T:C	50	100	0.99	0.0354
18:2931692:G:A	50	100	0.92	0.05501
18:2932191:A:G	50	100	0.99	0.4014
18:2932738:G:A	50	100	0.93	0.03232
18:2933113:G:C	50	100	0.96	0.03794
18:2933288:T:C	50	100	0.96	0.03794
18:2933709:C:G	50	100	0.99	0.0984
18:2933901:G:A	50	100	0.99	0.3264
18:2933904:C:T	50	100	0.99	0.3268
18:2934199:G:A	50	100	1	0.407
18:2934538:G:C	50	100	1	0.3767
18:2935024:C:G	50	100	0.99	0.3758
18:2935879:A:G	50	100	1	0.02705
18:2936038:T:C	50	100	0.99	0.3858
18:2936762:T:C	50	100	0.99	0.01071
18:2936916:A:G	50	100	1	0.02705
18:2937361:T:C	50	100	1	0.02705
18:2937402:G:A	50	100	1	0.07117
18:2937648:A:G	50	100	1	0.3762
18:2937652:A:G	50	100	0.99	0.03486
18:2937681:C:G	50	98	0.99	0.02887
18:2938149:G:A	50	100	1	0.4325
18:2938240:C:T	50	100	0.92	0.04466
18:2938539:C:T	50	100	0.99	0.05556
18:2938625:T:C	50	100	0.99	0.1233
18:2938954:G:A	50	100	0.92	0.02614
18:2939028:G:T	50	100	0.98	0.01362
18:2939176:T:C	50	98	0.86	0.01616
18:2939309:T:A	50	100	0.98	0.01362
18:2939627:G:A	50	100	0.72	0.01906
18:2940097:G:A	50	100	0.91	0.01362
18:2940791:C:G	50	100	0.93	0.03903
18:2941379:C:T	50	100	0.97	0.1561
18:2941452:G:A	50	100	1	0.4802
18:2941684:C:T	50	100	1	0.4764
18:2941827:A:G	50	100	0.99	0.03431
18:2942086:C:A	50	100	1	0.4757
18:2942122:C:T	50	100	1	0.4757
18:2942131:C:G	50	100	1	0.4757
18:2942439:G:A	50	100	1	0.4762
18:2943203:C:T	50	98	0.95	0.1304
18:2943797:C:G	50	100	0.98	0.1206
18:2944558:G:A	50	100	1	0.4849
18:2944811:A:G	50	100	0.77	0.04884
18:2945397:C:G	50	100	1	0.02923
18:2945862:C:A	50	100	0.99	0.0345
18:2946165:G:A	50	100	0.93	0.04503
18:2946190:T:C	50	100	1	0.02923
18:2946293:C:T	50	100	0.99	0.09731
18:2946522:G:A	50	100	0.87	0.01489
18:2946835:T:A	50	100	0.99	0.4971
18:2947198:G:A	50	100	0.93	0.04412
18:2947222:G:C	50	100	0.97	0.05519
18:2947558:C:T	50	100	0.97	0.03686
18:2947636:A:G	50	100	1	0.02959
18:2948031:C:T	50	100	0.97	0.1561
18:2948478:G:C	50	98	0.98	0.372
18:2948634:A:G	50	100	0.98	0.4711
18:2948743:A:C	50	100	0.96	0.1661
18:2949154:A:T	50	100	0.98	0.09677
18:2949722:G:A	50	100	0.98	0.09749
18:2950081:A:T	50	100	0.98	0.01616
18:2950438:C:A	50	100	0.96	0.02814
18:2950584:C:G	50	98	0.9	0.09513
18:2950679:C:T	50	98	0.87	0.02542
18:2950746:A:G	50	98	0.82	0.08824
18:2950928:A:G	50	96	0.82	0.05084
18:2951878:G:A	50	100	0.99	0.43120000000000003
18:2952644:G:C	50	100	0.99	0.1313
18:2952801:C:T	50	100	1	0.4499
18:2952955:T:G	50	100	1	0.03177
18:2952990:C:T	50	100	1	0.4795
18:2953611:C:T	50	100	0.93	0.01271
18:2953792:G:T	50	100	0.99	0.2834
18:2953800:C:T	50	100	1	0.4866
18:2953810:G:A	50	100	1	0.1534
18:2953869:T:C	50	100	1	0.01743
18:2954441:C:T	50	100	1	0.4897
18:2955339:G:A	50	100	0.97	0.04811
18:2955444:C:A	50	98	0.91	0.224
18:2955498:C:T	50	100	1	0.03758
18:2955768:G:A	50	100	1	0.03776
18:2955852:C:T	49	100	0.99	0.2836
18:2955960:C:G	50	100	0.97	0.01434
18:2956063:G:T	50	100	1	0.4257
18:2956350:G:A	49	100	1	0.01852
18:2956814:T:G	50	100	1	0.486
18:2957168:G:A	50	100	1	0.4188
18:2957536:G:A	50	100	1	0.419
18:2957877:G:A	49	100	1	0.4188
18:2958251:A:G	50	98	1	0.4188
18:2959111:T:C	50	100	0.98	0.01107
18:2959577:T:C	50	100	1	0.01144
18:2959645:C:A	50	100	0.95	0.0118
18:2959760:A:G	50	100	1	0.4789
18:2960040:C:T	50	100	1	0.07607
18:2960440:T:C	50	100	0.99	0.03885
18:2960943:T:A	50	100	1	0.01834
18:2961035:T:A	50	100	1	0.4789
18:2961485:T:A	50	100	0.97	0.04793
18:2961882:A:G	50	100	0.99	0.0207
18:2962002:T:G	50	100	0.99	0.1062
18:2962129:T:C	50	100	1	0.03758
18:2962179:A:G	50	100	0.99	0.1195
18:2962714:C:T	50	100	0.89	0.03268
18:2962881:T:C	50	100	0.99	0.01144
18:2963233:G:A	50	100	1	0.03758
18:2963481:A:G	50	100	1	0.4481
18:2963697:A:G	50	100	1	0.07662
18:2963791:A:G	50	100	1	0.03776
18:2964054:A:G	50	100	1	0.07643
18:2964975:G:A	50	100	0.85	0.01107
18:2965187:T:C	50	100	1	0.01834
18:2965388:G:C	50	100	0.89	0.03704
18:2965655:G:A	50	98	1	0.4902
18:2965783:T:C	50	96	0.7	0.01344
18:2966631:G:C	50	100	0.99	0.1195
18:2966842:G:A	50	100	1	0.4401
18:2967170:A:T	50	96	0.85	0.01761
18:2967414:T:A	50	100	0.99	0.01816
18:2967458:C:T	50	100	0.96	0.1536
18:2967847:A:C	50	100	1	0.03377
18:2968120:T:C	50	100	1	0.04049
18:2968218:C:T	50	100	0.79	0.01961
18:2968277:C:T	50	100	1	0.4975
18:2968551:G:C	50	100	1	0.15310000000000001
18:2968638:C:G	50	100	1	0.07934
18:2968754:C:A	50	100	1	0.4944
18:2969357:C:T	50	100	1	0.5
18:2969376:G:A	50	100	1	0.4953
18:2969891:C:A	50	100	1	0.15310000000000001
18:2970143:G:A	50	98	0.79	0.01507
18:2970148:A:G	50	100	0.8	0.01452
18:2970389:T:C	50	98	0.79	0.01489
18:2971007:C:A	50	100	0.99	0.07335
18:2972983:T:G	50	100	1	0.1178
18:2973275:T:C	50	100	0.96	0.01434
18:2973319:G:A	50	100	0.88	0.03722
18:2973485:C:T	50	100	1	0.1178
18:2974117:T:C	50	100	1	0.4412
18:2974157:C:T	50	100	0.98	0.04793
18:2974218:G:A	50	100	1	0.06264
18:2974580:T:C	50	100	1	0.01834
18:2974830:G:C	50	100	1	0.06518
18:2975063:C:T	50	100	0.99	0.1609
18:2975465:G:C	50	98	0.96	0.1155
18:2976449:A:G	50	98	0.96	0.01688
18:2976483:T:C	50	100	0.84	0.03667
18:2977019:C:A	50	100	1	0.01816
18:2977092:T:C	50	100	0.99	0.01852
18:2977144:G:A	50	100	0.99	0.04448
18:2978537:A:G	50	100	0.99	0.1191
18:2978691:T:C	50	100	0.99	0.1634
18:2978898:C:G	50	100	1	0.06227
18:2979040:T:C	50	100	0.96	0.04503
18:2979175:C:T	50	100	1	0.2407
18:2979491:T:A	50	100	1	0.3836
18:2979830:T:C	50	100	0.98	0.1213
18:2980124:T:C	50	100	0.98	0.1213
18:2980428:C:T	50	100	1	0.05338
18:2981400:C:T	50	100	1	0.3829
18:2981419:C:T	50	100	0.99	0.04448
18:2981515:A:G	50	100	1	0.2482
18:2982205:T:C	50	100	1	0.03776
18:2982387:A:G	50	100	0.99	0.04793
18:2982441:G:A	50	100	0.99	0.065
18:2983308:C:T	50	100	1	0.1189
18:2983675:T:G	50	100	1	0.01943
18:2983804:T:C	50	100	1	0.04829
18:2983827:C:G	50	100	1	0.03776
18:2983944:T:C	50	100	0.99	0.408
18:2984165:A:G	50	100	0.8	0.01471
18:2984283:A:G	50	100	1	0.06427
18:2984623:T:C	50	100	1	0.0187
18:2985455:A:T	50	100	1	0.2355
18:2985931:A:G	50	100	1	0.1184
18:2986136:T:C	50	100	1	0.04775
18:2986524:G:C	50	100	1	0.1022
18:2986692:C:T	50	100	1	0.01471
18:2987040:C:T	50	100	1	0.374
18:2987105:G:A	50	100	1	0.06427
18:2987335:G:A	50	100	1	0.03794
18:2987429:C:T	50	100	1	0.01162
18:2987541:T:C	50	100	1	0.01888
18:2987669:T:G	50	100	1	0.01235
18:2987786:T:G	50	100	1	0.06445
18:2988086:T:C	49	100	1	0.0118
18:2988527:C:G	50	100	0.93	0.01434
18:2988769:G:T	50	100	1	0.1028
18:2988949:G:T	50	100	1	0.1022
18:2989015:G:A	50	100	1	0.1184
18:2989053:A:G	50	100	1	0.0118
18:2989699:A:T	50	100	1	0.1024
18:2989740:G:A	50	100	0.98	0.4081
18:2989835:A:G	50	100	1	0.03341
18:2989839:G:T	50	100	1	0.01162
18:2989958:A:G	50	100	1	0.01489
18:2989973:C:T	50	100	1	0.01888
18:2990397:A:G	50	100	0.98	0.1024
18:2990633:G:C	50	100	1	0.06445
18:2990702:A:G	50	100	1	0.3742
18:2990802:C:T	50	100	0.98	0.1024
18:2990896:T:C	50	100	1	0.1024
18:2990985:G:A	50	100	1	0.1024
18:2991227:T:A	50	100	0.98	0.1612
18:2991413:C:G	50	100	1	0.06445
18:2991517:T:C	50	100	1	0.06463
18:2992029:A:G	50	100	0.99	0.1024
18:2992226:T:C	50	100	1	0.1663
18:2992389:T:C	50	100	1	0.03776
18:2992619:G:A	50	100	0.98	0.01471
18:2992709:T:C	50	100	1	0.1026
18:2992810:T:C	50	100	1	0.1022
18:2993143:G:A	50	100	1	0.1129
18:2993336:T:C	50	100	1	0.06445
18:2993612:G:A	50	100	1	0.1022
18:2993697:A:G	50	100	1	0.3809
18:2994486:A:T	50	100	0.99	0.09967
18:2994797:G:A	50	100	1	0.01797
18:2994799:C:G	50	100	1	0.2204
18:2994863:A:G	50	100	1	0.1661
18:2995310:T:C	50	100	0.98	0.1541
18:2995375:A:C	50	100	0.96	0.1538
18:2995910:G:A	50	100	1	0.03776
18:2996112:G:A	50	100	1	0.1022
18:2996423:T:C	50	100	1	0.03776
18:2996478:T:A	50	100	0.8	0.04212
18:2996495:T:G	45	75.6	0.62	0.1759
18:2996510:C:T	50	100	0.75	0.04539
18:2996748:A:G	49	100	1	0.2467
18:2996924:A:G	50	100	1	0.1129
18:2997043:G:A	50	100	0.99	0.06445
18:2997044:T:C	50	100	0.99	0.06427
18:2997413:C:G	50	100	0.98	0.4942
18:2997443:T:C	45	100	1	0.2469
18:2997627:T:C	50	100	1	0.04793
18:2997663:G:C	50	100	1	0.102
18:2997853:G:A	50	100	1	0.102
18:2997865:G:A	50	100	1	0.03776
18:2997879:C:T	50	100	0.98	0.4012
18:2997909:G:C	50	100	1	0.1022
18:2997981:T:C	50	100	1	0.03776
18:2998342:A:G	50	100	0.97	0.04775
18:2998742:A:G	50	100	0.9	0.01434
18:2998766:T:C	50	100	1	0.102
18:2998892:C:G	50	100	1	0.102
18:2998952:T:C	50	100	1	0.04775
18:2999263:A:G	50	100	1	0.102
18:2999467:C:T	50	100	1	0.01162
18:2999470:T:C	50	100	1	0.102
18:2999587:G:C	50	100	1	0.01162
18:3000030:G:T	50	100	0.93	0.01489
18:3000057:A:G	50	98	0.97	0.09804
18:3000185:G:A	50	98	0.95	0.01906
18:3000281:A:C	50	100	1	0.0492
18:3000631:C:T	50	100	0.98	0.1781
18:3000810:G:T	50	98	1	0.04902
18:3000859:T:C	50	100	1	0.102
18:3000911:A:G	50	100	0.98	0.102
18:3001232:G:C	50	100	1	0.03776
18:3001288:G:A	50	100	0.97	0.09641
18:3001364:G:C	50	98	0.96	0.1238
18:3001479:A:G	50	100	1	0.03794
18:3001572:C:G	50	100	1	0.1022
18:3001660:A:G	50	100	1	0.1022
18:3001863:C:T	50	100	1	0.06445
18:3002232:A:C	49	85.7	0.96	0.1661
18:3002259:C:G	47	89.4	0.97	0.1028
18:3002362:T:C	50	100	1	0.02524
18:3002438:C:T	50	100	1	0.06173
18:3002457:C:T	50	100	1	0.102
18:3002745:C:G	50	100	0.94	0.08297
18:3002766:A:G	50	100	1	0.102
18:3002817:G:A	50	100	0.92	0.0374
18:3002856:G:C	50	100	0.87	0.01434
18:3002877:C:T	50	100	1	0.1285
18:3002924:C:T	50	98	0.97	0.3974
18:3003371:T:C	50	100	0.93	0.01489
18:3003574:G:C	50	100	1	0.01761
18:3003606:G:A	50	100	1	0.1019
18:3003679:A:G	50	100	1	0.1019
18:3003997:G:A	50	100	1	0.1022
18:3004175:A:G	50	100	1	0.1015
18:3004419:G:A	49	100	0.93	0.01489
18:3004452:A:G	50	100	1	0.1015
18:3004492:A:G	50	100	1	0.1015
18:3004647:A:G	50	100	1	0.1013
18:3004669:G:A	50	100	1	0.03686
18:3004733:G:A	50	100	1	0.03686
18:3004758:T:C	50	98	0.96	0.1311
18:3004803:C:A	50	100	1	0.1013
18:3004983:C:A	50	100	0.94	0.08333
18:3005077:C:T	50	100	0.99	0.1013
18:3005078:G:A	50	98	0.86	0.01598
18:3005185:A:G	50	100	0.99	0.1017
18:3005202:T:C	50	100	0.99	0.1015
18:3005240:C:T	50	100	0.99	0.1015
18:3005858:G:T	50	80	0.74	0.4631
18:3005933:A:G	50	100	0.78	0.04357
18:3006209:C:G	50	100	0.86	0.1777
18:3006284:T:C	50	98	0.99	0.06173
18:3006560:G:A	50	100	0.85	0.01797
18:3006575:A:C	50	98	0.96	0.1175
18:3006604:G:C	50	98	0.99	0.05628
18:3006750:T:C	50	98	0.99	0.05374
18:3006785:A:C	49	91.8	0.91	0.4898
18:3006793:C:T	49	91.8	0.91	0.4897
18:3006797:G:A	49	91.8	0.91	0.4895
18:3006799:T:C	49	91.8	0.91	0.4887
18:3006800:G:A	49	91.8	0.9	0.4688
18:3006834:C:T	50	96	0.99	0.05428
18:3006841:A:C	50	96	0.99	0.05428
18:3006950:A:T	50	98	0.99	0.06245
18:3007157:T:C	50	100	0.91	0.05537
18:3007167:T:G	50	98	0.96	0.05937
18:3007169:T:C	50	100	0.91	0.05537
18:3007182:C:T	50	100	0.99	0.05683
18:3007280:C:T	50	98	0.99	0.05719
18:3007328:C:T	50	100	0.99	0.05683
18:3007407:G:A	50	100	0.99	0.05465
18:3007418:G:A	50	94	0.92	0.1231
18:3007539:G:A	50	100	0.94	0.02015
18:3007695:T:C	50	98	0.78	0.02251
18:3007708:G:C	50	100	1	0.05755
18:3007769:G:A	50	100	0.82	0.01053
18:3007946:T:G	50	100	1	0.05537
18:3008048:C:A	50	100	1	0.05755
18:3008374:G:C	50	100	1	0.05792
18:3008379:C:T	50	100	1	0.05792
18:3008602:C:T	50	100	0.99	0.05773
18:3008741:A:T	50	100	0.99	0.05773
18:3008994:C:T	50	100	0.99	0.05755
18:3009101:T:C	50	100	0.84	0.01198
18:3009204:T:C	50	100	0.98	0.06354
18:3009348:G:A	50	100	0.84	0.1164
18:3009354:A:G	49	100	0.98	0.063
18:3009526:C:T	50	100	0.97	0.04321
18:3009819:G:A	50	100	0.96	0.0659
18:3010175:C:T	50	100	0.84	0.01834
18:3010221:G:C	50	100	0.88	0.01997
18:3010268:C:T	50	98	0.9	0.1149
18:3010289:T:C	50	100	0.8	0.0207
18:3010452:G:A	50	92	0.85	0.0886
18:3010459:T:C	50	100	0.85	0.01235
18:3010567:C:T	50	96	0.84	0.01924
18:3010611:G:A	50	90	0.8	0.2609
18:3010687:T:C	50	100	0.65	0.0138
18:3010820:C:A	50	100	0.82	0.0118
18:3010888:T:G	50	100	0.91	0.0118
18:3010999:C:T	50	100	0.86	0.01634
18:3011290:G:A	50	100	0.82	0.02179
18:3011417:G:A	50	98	0.91	0.1147
18:3011565:T:C	50	98	0.91	0.1151
18:3011589:G:A	50	98	0.91	0.1149
18:3011744:G:C	50	100	0.8	0.03704
18:3011745:G:C	50	100	0.8	0.03686
18:3012080:C:G	50	96	0.92	0.1137
18:3012146:G:C	50	100	0.86	0.05301
18:3012557:A:G	50	96	0.84	0.4052
18:3012596:G:C	50	100	0.82	0.03068
18:3012716:G:A	50	98	0.88	0.01961
18:3012724:T:G	50	92	0.91	0.1741
18:3012857:T:C	49	98	0.93	0.1776
18:3013258:T:C	46	89.1	0.84	0.4178
18:3013288:C:G	47	89.4	0.87	0.3288
18:3013775:C:G	50	96	0.92	0.4982
18:3013817:C:T	50	98	0.91	0.3764
18:3013916:T:C	50	98	0.96	0.1229
18:3013919:T:C	50	98	0.96	0.1229
18:3014090:T:C	50	96	0.95	0.3666
18:3014109:T:C	50	96	0.94	0.3667
18:3014462:A:C	50	100	0.88	0.08243
18:3014469:C:A	49	98	0.91	0.2028
18:3014602:A:C	50	98	0.95	0.2825
18:3014686:T:G	50	100	0.93	0.1714
18:3014707:C:G	50	100	0.95	0.4575
18:3014726:C:T	50	100	0.93	0.1714
18:3014781:G:T	50	100	0.96	0.4577
18:3014962:G:A	50	100	0.96	0.4337
18:3015146:C:A	50	100	0.95	0.2596
18:3015216:T:C	50	100	0.9	0.02269
18:3015253:C:T	50	100	0.8	0.01761
18:3015316:C:G	50	98	0.98	0.3079
18:3015379:C:T	50	100	0.86	0.01053
18:3015396:C:G	50	100	0.89	0.0167
18:3015516:G:C	50	100	0.94	0.1757
18:3015921:T:G	50	98	0.99	0.307
18:3015948:A:G	50	100	0.91	0.04248
18:3016011:A:G	50	100	0.96	0.06681
18:3016066:C:T	50	100	0.84	0.01725
18:3016128:C:T	50	98	0.99	0.3306
18:3016152:G:C	49	98	0.99	0.325
18:3016175:C:T	50	98	0.99	0.3233
18:3016188:C:T	50	98	0.99	0.3235
18:3016564:T:C	50	98	0.93	0.0423
18:3016617:A:G	50	100	0.96	0.2663
18:3017138:C:T	50	100	0.89	0.08842
18:3017154:G:A	50	100	0.96	0.258
18:3017248:T:C	50	96	0.89	0.03014
18:3017687:C:G	50	100	0.92	0.02288
18:3017725:C:T	50	98	0.99	0.3195
18:3017796:A:C	50	100	0.96	0.03159
18:3017970:A:G	50	98	0.98	0.2976
18:3017972:A:G	50	98	0.98	0.2976
18:3017975:T:G	50	98	0.98	0.2977
18:3018249:A:G	50	100	0.96	0.2578
18:3018469:A:C	50	100	0.94	0.1538
18:3018805:C:T	50	100	0.95	0.1812
18:3019188:T:A	50	100	0.97	0.01779
18:3019886:A:G	50	100	0.93	0.0423
18:3020164:A:T	49	87.8	0.94	0.4762
18:3020165:A:T	50	94	0.81	0.0463
18:3020481:A:T	50	100	0.96	0.1529
18:3020856:T:G	50	98	0.96	0.3391
18:3021144:T:C	49	93.9	0.88	0.1489
18:3021161:A:G	50	92	0.95	0.3448
18:3021177:C:A	50	90	0.9	0.3622
18:3021180:C:G	50	96	0.95	0.07571
18:3021210:T:C	50	98	0.95	0.07752
18:3021313:A:G	50	100	0.95	0.09677
18:3021377:A:G	50	94	0.92	0.2598
18:3021386:C:T	50	100	0.93	0.3203
18:3022215:C:T	50	100	1	0.0118
18:3022282:A:G	50	100	0.95	0.1097
18:3022362:T:C	50	98	0.96	0.3767
18:3022844:A:T	50	98	0.88	0.0207
18:3023266:A:G	50	98	0.95	0.3883
18:3023346:C:T	50	100	0.84	0.0158
18:3023949:G:T	50	96	0.94	0.3785
18:3024023:A:G	50	96	0.9	0.1467
18:3024027:T:A	50	96	0.9	0.1469
18:3024266:A:G	50	94	0.94	0.3166
18:3024533:G:A	50	90	0.93	0.4967
18:3024821:G:A	50	100	1	0.01162
18:3025043:A:T	50	100	0.95	0.2313
18:3025466:A:G	50	98	0.94	0.445
18:3025633:C:T	50	100	0.97	0.01416
18:3025851:T:C	50	96	0.95	0.2936
18:3026205:T:G	50	100	0.99	0.01997
18:3026345:C:T	50	90	0.94	0.1707
18:3026769:T:A	50	92	0.93	0.3462
18:3027057:G:A	50	100	0.93	0.03123
18:3027168:G:A	50	100	0.89	0.03123
18:3027682:A:G	50	98	0.91	0.0236
18:3028190:C:T	50	100	0.97	0.06954
18:3028202:A:G	50	98	0.96	0.01616
18:3028295:C:T	50	100	0.96	0.1865
18:3028333:C:A	50	98	0.93	0.02179
18:3028363:G:T	50	100	0.97	0.1854
18:3028365:T:C	50	98	0.97	0.2702
18:3028366:A:G	50	98	0.97	0.4523
18:3028369:C:T	50	98	0.97	0.2702
18:3028495:T:C	49	100	0.97	0.1837
18:3028718:T:A	50	98	0.98	0.05937
18:3028853:C:T	50	100	0.97	0.1832
18:3028982:G:A	50	100	1	0.01017
18:3029238:C:T	50	100	0.93	0.02197
18:3029444:C:T	50	100	0.96	0.1703
18:3029461:T:C	50	100	0.98	0.4599
18:3029488:G:C	50	100	0.97	0.2284
18:3029493:C:T	50	100	0.95	0.04139
18:3029604:T:G	50	100	0.98	0.4668
18:3029613:T:C	50	100	0.9	0.02306
18:3029850:T:C	50	100	0.98	0.1806
18:3029869:T:C	50	100	0.95	0.0325
18:3029946:C:T	50	100	0.94	0.07081
18:3030200:A:G	50	100	0.66	0.01943
18:3030212:G:A	50	100	0.97	0.06336
18:3030237:G:T	50	100	0.83	0.01652
18:3030240:G:A	50	100	0.96	0.1175
18:3030245:G:T	50	100	0.98	0.05919
18:3030256:A:G	50	100	0.95	0.04412
18:3030258:T:G	50	100	0.95	0.04448
18:3030270:G:A	50	100	0.98	0.1247
18:3030284:C:T	50	98	0.89	0.01598
18:3030297:T:C	50	100	0.95	0.04775
18:3030336:G:C	50	96	0.98	0.4644
18:3030337:G:A	50	100	1	0.01434
18:3030384:A:G	50	100	0.98	0.3578
18:3030390:A:G	50	100	0.98	0.05919
18:3030495:A:T	50	100	0.98	0.07698
18:3030558:T:G	50	100	0.98	0.07698
18:3030699:C:G	50	100	0.98	0.4274
18:3030713:A:T	50	98	0.67	0.01035
18:3030849:C:T	50	100	0.98	0.4385
18:3030951:C:T	50	100	0.94	0.0207
18:3031069:A:G	50	100	0.99	0.4381
18:3031321:C:T	50	100	0.96	0.06427
18:3031435:C:G	50	100	0.99	0.2622
18:3031811:G:A	50	100	0.99	0.2576
18:3031845:G:A	50	100	0.99	0.2576
18:3031894:G:A	50	100	0.98	0.09023
18:3031944:T:C	50	100	0.99	0.3282
18:3031945:G:A	50	100	0.99	0.3282
18:3031990:C:T	50	100	0.99	0.3281
18:3032166:A:G	50	100	0.91	0.01688
18:3032215:G:A	50	100	0.99	0.3548
18:3032291:G:C	50	100	0.99	0.02378
18:3032295:G:C	50	100	0.99	0.3546
18:3032473:C:T	50	100	0.98	0.08224
18:3032493:C:T	50	100	0.99	0.3282
18:3032622:T:G	50	100	1	0.02633
18:3032631:G:C	50	100	0.99	0.3282
18:3032633:C:T	50	100	0.99	0.3282
18:3032886:C:T	50	100	0.98	0.08987
18:3033076:G:A	50	100	0.98	0.07008
18:3033251:T:A	50	100	0.98	0.07008
18:3033467:T:G	50	100	0.99	0.4379
18:3033476:A:G	50	100	0.96	0.04466
18:3033509:G:A	50	100	0.98	0.07008
18:3033814:T:C	50	100	0.99	0.4501
18:3033893:C:A	50	100	1	0.02633
18:3033928:G:A	50	100	0.99	0.3284
18:3034020:G:A	50	100	0.99	0.02288
18:3034041:C:T	50	100	1	0.01362
18:3034459:G:A	50	100	0.92	0.01743
18:3034614:A:G	50	100	0.99	0.01761
18:3034650:A:G	50	98	0.98	0.4499
18:3034670:G:A	50	100	0.97	0.0719
18:3034757:C:T	50	100	0.99	0.02233
18:3034767:G:A	50	100	0.78	0.01126
18:3034769:C:T	50	100	0.9	0.01997
18:3034811:G:A	50	100	0.99	0.09604
18:3035140:C:T	50	100	0.88	0.0325
18:3035216:C:T	50	100	0.99	0.4704
18:3035506:A:C	50	100	1	0.01035
18:3035539:T:G	50	98	0.98	0.4715
18:3035585:T:C	50	100	0.91	0.01707
18:3035891:T:A	50	98	0.98	0.4047
18:3036351:G:T	50	98	0.98	0.282
18:3037026:T:C	50	92	0.93	0.4036
18:3037038:C:A	50	86	0.91	0.398
18:3037042:A:C	50	88	0.91	0.3981
18:3037043:G:A	50	86	0.91	0.3972
18:3037123:C:T	50	98	0.78	0.01035
18:3037205:G:A	50	96	0.97	0.2591
18:3037217:T:G	50	100	0.98	0.1253
18:3037392:G:A	50	96	0.98	0.26
18:3037612:C:G	50	96	0.98	0.2778
18:3038029:T:C	50	94	0.97	0.4094
18:3038099:A:G	50	96	0.98	0.3874
18:3038272:T:G	50	96	0.95	0.3232
18:3038293:G:C	50	100	0.93	0.1142
18:3038294:T:C	50	100	0.95	0.08642
18:3038310:A:G	50	98	0.96	0.05247
18:3038359:G:A	50	96	0.98	0.207
18:3038387:G:T	50	94	0.96	0.4842
18:3038434:C:G	50	98	0.98	0.1861
18:3038518:G:T	50	98	0.92	0.05737
18:3038523:C:G	50	100	0.88	0.01634
18:3038578:T:C	50	92	0.96	0.4457
18:3038582:C:T	50	94	0.97	0.175
18:3038585:A:C	50	96	0.93	0.05937
18:3038586:C:G	50	100	0.9	0.04012
18:3038617:G:C	50	96	0.96	0.05664
18:3039125:G:C	50	100	0.97	0.4713
18:3039188:A:G	50	90	0.98	0.3667
18:3039228:C:T	50	100	1	0.01398
18:3039241:A:G	50	100	0.96	0.04866
18:3039375:C:T	50	96	0.97	0.283
18:3039387:C:T	50	98	0.97	0.1803
18:3039459:A:G	50	98	0.98	0.1106
18:3039473:T:C	50	98	0.98	0.1106
18:3039582:A:G	50	100	0.96	0.03794
18:3039629:G:A	50	100	0.99	0.02469
18:3039732:T:G	50	100	0.99	0.1111
18:3039795:G:A	50	98	0.98	0.06118
18:3039837:C:T	50	100	0.96	0.03776
18:3039838:T:C	50	100	0.96	0.03776
18:3039930:A:G	50	100	0.96	0.03776
18:3040129:G:A	50	100	0.99	0.1113
18:3040138:C:T	50	100	0.98	0.02433
18:3040181:C:T	50	100	0.98	0.02433
18:3040182:T:G	50	100	0.98	0.1111
18:3040275:G:C	50	100	0.99	0.1111
18:3040384:A:G	50	98	0.98	0.455
18:3040516:C:G	50	100	1	0.02487
18:3040522:A:G	50	100	0.93	0.03413
18:3040658:G:A	50	100	0.99	0.1107
18:3040682:G:A	50	100	0.99	0.1107
18:3040755:T:C	50	100	0.99	0.1107
18:3040934:C:T	50	96	0.98	0.1732
18:3041063:C:T	50	100	0.98	0.06409
18:3041107:T:A	50	100	0.99	0.1382
18:3041124:A:C	50	98	0.99	0.1396
18:3041167:T:C	50	100	0.99	0.1373
18:3041347:G:A	50	100	0.99	0.1195
18:3041349:G:A	50	96	0.68	0.02451
18:3041370:C:T	50	100	1	0.1376
18:3041399:G:A	50	100	0.95	0.03413
18:3041405:C:G	50	100	1	0.1376
18:3041426:G:A	50	100	1	0.1195
18:3041653:G:A	49	100	1	0.132
18:3041895:C:T	50	100	0.98	0.02397
18:3042299:A:G	50	94	0.97	0.4005
18:3042323:A:G	50	98	0.99	0.05955
18:3042418:G:T	50	100	0.99	0.1278
18:3042773:T:C	50	94	0.96	0.256
18:3042807:G:A	50	100	0.96	0.04684
18:3042810:G:A	50	100	0.99	0.05574
18:3042843:C:T	50	90	0.97	0.3479
18:3042852:A:G	49	89.8	0.95	0.315
18:3042889:C:T	50	96	0.98	0.08932
18:3042895:C:T	50	90	0.95	0.2676
18:3042896:G:A	50	96	0.99	0.05628
18:3042900:A:G	50	88	0.98	0.376
18:3042904:C:A	50	98	0.97	0.09858
18:3042912:G:A	50	84	0.97	0.4303
18:3042913:G:C	50	84	0.97	0.4301
18:3042928:T:G	50	100	1	0.02397
18:3042986:T:C	50	98	0.94	0.02052
18:3042994:G:A	50	100	0.96	0.01906
18:3042998:G:A	50	98	0.98	0.1313
18:3043028:C:G	50	98	0.97	0.1017
18:3043114:A:G	50	96	0.97	0.1451
18:3043408:C:G	50	100	0.94	0.06754
18:3043507:A:C	50	98	0.98	0.1935
18:3043518:T:C	50	94	0.97	0.2731
18:3043764:T:C	50	100	0.83	0.02923
18:3044271:A:T	50	94	0.98	0.2761
18:3044333:G:A	50	100	1	0.01616
18:3044348:G:A	50	98	0.96	0.07208
18:3044423:A:G	50	100	0.99	0.02741
18:3044818:C:T	50	100	0.97	0.061
18:3044869:T:C	50	94	0.99	0.2391
18:3044969:T:C	50	94	0.99	0.2395
18:3045113:C:T	50	96	0.96	0.1681
18:3045413:G:A	50	100	0.99	0.03032
18:3045431:C:T	50	94	0.97	0.2046
18:3045741:C:A	50	96	0.98	0.3077
18:3045968:G:A	50	100	0.89	0.04448
18:3045972:G:A	50	98	0.98	0.3164
18:3046044:G:C	50	100	0.98	0.1901
18:3046059:C:T	50	100	0.97	0.03867
18:3046096:G:A	50	98	0.98	0.3174
18:3046296:T:C	50	100	1	0.01362
18:3046406:T:A	50	98	0.96	0.063
18:3046453:G:T	50	100	0.9	0.01434
18:3046454:A:T	50	100	0.9	0.01434
18:3046988:T:G	50	98	0.98	0.3553
18:3047194:C:T	50	98	0.95	0.05955
18:3047282:G:A	50	98	0.98	0.3557
18:3047426:C:T	50	100	0.98	0.03195
18:3047502:A:G	50	98	0.99	0.3571
18:3047599:C:A	50	100	0.95	0.01834
18:3047630:G:A	50	100	0.93	0.04049
18:3047631:C:T	50	100	1	0.03359
18:3047664:G:A	50	100	0.95	0.05338
18:3047755:A:G	50	98	0.99	0.4989
18:3048158:T:C	50	98	0.99	0.3542
18:3048300:G:T	50	100	0.98	0.06845
18:3048317:A:G	50	98	0.99	0.3524
18:3048455:A:T	50	98	0.97	0.08479
18:3048644:C:A	50	98	0.99	0.3546
18:3048658:T:C	50	100	1	0.01688
18:3048873:A:G	50	98	0.99	0.4995
18:3048904:A:G	50	98	0.99	0.3535
18:3049040:T:C	50	98	0.99	0.3549
18:3049074:A:C	50	98	0.99	0.3548
18:3049415:G:A	50	98	0.98	0.3549
18:3049474:C:G	50	98	0.98	0.1191
18:3049585:G:T	50	98	0.98	0.3546
18:3049822:A:G	50	96	0.97	0.3893
18:3049826:T:C	50	94	0.98	0.4989
18:3049961:T:C	50	94	0.92	0.05846
18:3049966:G:A	50	98	0.91	0.05102
18:3050162:A:G	50	98	0.96	0.08551
18:3050223:G:C	50	98	0.93	0.08569
18:3050327:A:T	50	100	0.97	0.07389
18:3050426:T:A	50	96	0.96	0.3223
18:3050428:T:A	50	98	0.99	0.3357
18:3050466:A:G	50	100	0.83	0.01761
18:3050510:T:C	50	98	0.99	0.3359
18:3050704:C:T	50	98	0.99	0.3357
18:3050726:G:T	50	98	0.99	0.3357
18:3050739:G:A	50	98	0.99	0.337
18:3051001:A:G	50	100	0.97	0.01979
18:3051033:A:T	50	98	0.99	0.3401
18:3051037:G:A	50	98	0.99	0.3402
18:3051071:G:A	50	98	0.99	0.3402
18:3051299:G:A	50	98	0.99	0.3424
18:3051707:G:A	50	100	0.96	0.03177
18:3052343:T:G	50	100	0.98	0.01688
18:3052410:T:C	50	100	1	0.01452
18:3052979:G:A	50	100	0.94	0.03613
18:3053275:C:T	50	96	0.96	0.1407
18:3053311:T:C	50	96	0.96	0.4283
18:3053360:G:A	50	100	0.92	0.03159
18:3053493:T:C	50	96	0.96	0.4499
18:3053990:T:C	50	98	0.95	0.1425
18:3054005:A:C	50	100	0.97	0.01289
18:3054006:A:G	50	100	0.96	0.05628
18:3054065:C:T	50	100	0.99	0.02887
18:3054106:T:A	50	100	0.96	0.05628
18:3054151:G:T	50	100	0.96	0.0561
18:3054167:A:G	50	98	0.96	0.07843
18:3054200:G:A	50	100	0.9	0.01943
18:3054202:C:A	50	98	0.87	0.06227
18:3054552:C:T	50	98	0.97	0.06826
18:3054589:T:C	50	96	0.89	0.1304
18:3054613:G:A	50	96	0.96	0.09041
18:3054766:C:A	50	100	0.99	0.02869
18:3054810:A:G	50	100	0.98	0.06826
18:3054872:C:T	50	100	1	0.05392
18:3054913:G:A	50	98	0.8	0.05229
18:3055161:C:T	50	100	0.96	0.06826
18:3055165:A:G	50	92	0.91	0.4513
18:3055207:A:G	50	100	0.82	0.01906
18:3055435:C:T	50	100	0.95	0.06863
18:3055770:C:T	50	100	0.88	0.07426
18:3055841:G:A	50	100	0.93	0.06826
18:3055901:G:A	50	100	0.81	0.01071
18:3056417:G:T	50	92	0.85	0.4377
18:3056426:T:A	50	98	0.9	0.1049
18:3056948:G:A	50	100	0.93	0.02996
18:3057001:A:G	50	92	0.72	0.2228
18:3057074:C:T	50	82	0.79	0.3696
18:3057215:T:C	50	84	0.82	0.3647
18:3057755:T:C	50	100	0.88	0.09187
18:3057980:C:T	50	98	0.88	0.3048
18:3058090:G:A	50	100	0.85	0.01525
18:3058172:G:C	50	100	0.92	0.07861
18:3058297:A:G	50	100	0.96	0.02505
18:3058318:C:T	50	98	0.91	0.3025
18:3058409:G:T	50	100	0.94	0.08043
18:3058621:G:A	50	100	0.97	0.0984
18:3058708:A:G	50	98	0.93	0.447
18:3058844:C:T	50	98	0.92	0.06155
18:3058942:A:C	50	100	0.86	0.02796
18:3059396:T:G	50	98	0.93	0.09713
18:3059509:T:C	50	94	0.91	0.4475
18:3059562:A:C	50	96	0.91	0.3479
18:3059785:T:G	50	100	0.94	0.07026
18:3059807:T:C	50	96	0.91	0.4463
18:3060020:T:C	50	98	0.92	0.06264
18:3060046:T:C	50	98	0.9	0.3551
18:3060248:G:A	50	98	0.89	0.1362
18:3060249:A:G	50	98	0.89	0.1365
18:3060250:T:C	50	98	0.89	0.136
18:3060417:G:C	50	92	0.84	0.2324
18:3060531:C:T	50	100	0.93	0.01561
18:3060536:C:T	50	100	0.95	0.01924
18:3060598:A:G	50	100	0.89	0.03849
18:3060741:A:G	50	98	0.86	0.01216
18:3060946:G:A	50	90	0.83	0.1596
18:3061088:C:T	49	95.9	0.84	0.09858
18:3061246:C:T	50	100	0.82	0.01035
18:3061317:C:T	50	100	0.89	0.05773
18:3061422:T:C	50	100	0.72	0.02052
18:3061562:C:T	49	100	0.85	0.03195
18:3061579:T:C	50	100	0.9	0.02088
18:3061662:G:A	50	94	0.84	0.09913
18:3061850:G:A	50	100	0.96	0.02415
18:3062120:C:A	50	90	0.89	0.3357
18:3062511:T:C	50	94	0.68	0.03014
18:3062583:T:C	50	90	0.86	0.2654
18:3063233:C:G	49	100	0.88	0.04575
18:3063255:T:C	50	100	0.88	0.02033
18:3063292:T:C	50	100	0.96	0.02977
18:3063540:C:T	50	90	0.88	0.4864
18:3063958:C:T	50	100	0.99	0.01906
18:3064149:C:T	50	96	0.95	0.1525
18:3064202:A:G	50	100	0.96	0.03903
18:3064417:A:G	50	100	0.99	0.01434
18:3064451:A:T	50	100	1	0.01761
18:3064555:A:G	50	94	0.82	0.06935
18:3064563:T:A	50	98	0.96	0.05374
18:3064632:C:T	50	100	0.98	0.1374
18:3064725:G:A	50	100	0.97	0.09967
18:3064749:G:A	50	100	0.97	0.06935
18:3064810:G:A	50	100	0.9	0.01543
18:3064852:T:C	50	96	0.98	0.3348
18:3064950:T:A	50	98	0.95	0.01344
18:3064994:T:C	50	100	0.97	0.1115
18:3065192:A:G	50	96	0.96	0.1293
18:3065320:T:C	50	100	0.98	0.05828
18:3065357:A:C	50	98	0.98	0.2987
18:3065813:T:C	50	98	0.99	0.3204
18:3065898:C:T	50	100	0.94	0.03377
18:3066266:G:A	50	100	1	0.01997
18:3066289:T:C	50	100	0.98	0.2378
18:3066343:G:C	50	100	1	0.02869
18:3066363:T:C	50	100	0.98	0.2142
18:3066424:C:A	50	100	0.99	0.06155
18:3066946:T:C	50	96	0.96	0.4501
18:3067063:A:C	50	100	0.94	0.02233
18:3067280:A:G	50	100	0.99	0.4802
18:3067601:A:G	50	100	0.93	0.0748
18:3067735:G:C	50	96	0.99	0.3081
18:3067755:C:T	50	100	0.99	0.06808
18:3068672:A:G	50	100	1	0.02015
18:3069519:A:G	50	100	0.99	0.2721
18:3069723:T:C	50	100	1	0.2516
18:3069783:C:T	50	100	0.98	0.1598
18:3070498:A:G	50	100	1	0.4493
18:3070777:C:T	50	98	1	0.01797
18:3070806:G:C	50	100	1	0.1255
18:3070809:G:A	50	100	1	0.2845
18:3070883:C:T	50	100	0.99	0.2707
18:3071087:G:T	50	100	0.97	0.02033
18:3071244:T:C	50	100	1	0.2829
18:3071321:G:C	50	100	0.81	0.01943
18:3071330:T:G	50	100	1	0.02451
18:3072155:G:A	50	100	1	0.449
18:3072178:G:A	50	100	1	0.1396
18:3072332:G:A	47	97.9	0.96	0.05701
18:3072472:G:A	50	98	1	0.01852
18:3072494:C:T	50	100	1	0.2785
18:3072505:C:A	50	100	1	0.2785
18:3072566:T:C	50	100	1	0.2803
18:3072699:T:G	50	98	0.7	0.01507
18:3072701:G:T	50	98	0.99	0.2812
18:3072706:C:T	50	100	1	0.2787
18:3073038:C:T	50	100	0.99	0.2785
18:3073101:C:A	50	100	0.96	0.02324
18:3073110:G:A	50	100	1	0.1393
18:3073163:G:A	50	100	0.99	0.1398
18:3073306:T:C	50	100	0.99	0.2801
18:3073336:T:C	50	100	0.99	0.2785
18:3073389:C:T	50	100	1	0.03649
18:3073624:A:G	50	100	0.99	0.2787
18:3073735:G:A	50	100	0.94	0.01035
18:3074004:T:A	50	100	0.99	0.2787
18:3074073:C:T	50	100	0.96	0.02324
18:3074303:A:T	50	100	1	0.1389
18:3074613:T:C	50	100	0.99	0.1394
18:3074787:G:A	50	100	0.99	0.4495
18:3074886:C:T	50	100	0.99	0.1409
18:3074979:G:C	50	100	0.94	0.02342
18:3074983:C:T	50	100	1	0.1264
18:3075211:T:C	50	98	0.99	0.1273
18:3075259:G:A	50	100	0.99	0.1445
18:3075314:C:G	50	100	0.98	0.04503
18:3075556:T:C	50	100	0.99	0.1331
18:3075714:C:A	50	100	0.99	0.449
18:3075748:G:A	50	100	0.99	0.1529
18:3075780:A:C	50	100	0.99	0.1529
18:3075874:C:G	50	100	0.99	0.1396
18:3076003:T:C	50	100	1	0.1269
18:3076430:G:C	50	98	0.98	0.2473
18:3076587:T:C	50	100	0.98	0.0719
18:3076859:A:G	50	98	0.99	0.1977
18:3076887:T:C	50	100	1	0.01525
18:3076903:G:A	50	100	1	0.01525
18:3077187:T:A	50	100	1	0.03885
18:3077322:C:T	50	100	1	0.02723
18:3077399:T:C	50	100	0.99	0.2424
18:3077466:C:A	50	100	0.99	0.1558
18:3077571:A:C	50	100	1	0.2887
18:3077848:C:T	50	100	1	0.02378
18:3078050:T:G	50	100	1	0.04884
18:3078067:A:G	50	100	0.99	0.4363
18:3078102:C:T	50	98	0.93	0.02814
18:3078209:T:G	50	100	1	0.01053
18:3078231:G:A	50	100	0.99	0.1369
18:3078254:C:A	50	98	0.98	0.4993
18:3078288:C:T	50	100	1	0.1106
18:3078320:G:T	50	100	1	0.04031
18:3078383:C:T	50	100	0.99	0.423
18:3078669:C:G	50	100	1	0.01561
18:3078848:T:C	50	100	1	0.04975
18:3080005:A:G	50	100	0.99	0.1218
18:3080157:C:T	50	100	1	0.01561
18:3080182:C:T	50	100	0.99	0.1496
18:3080402:G:A	50	100	0.93	0.02614
18:3080438:C:T	50	100	0.99	0.2433
18:3080495:G:C	50	100	0.98	0.435
18:3080615:A:G	50	100	1	0.02614
18:3080687:T:A	48	100	1	0.11
18:3080748:T:A	50	100	0.97	0.08351
18:3080900:G:A	50	100	1	0.11
18:3080902:G:A	50	100	0.99	0.15
18:3081051:G:C	50	100	0.99	0.3297
18:3081144:A:G	50	100	0.99	0.1271
18:3081212:C:A	50	100	0.99	0.1412
18:3081391:C:T	50	100	1	0.2003
18:3081974:G:A	50	88	0.94	0.4294
18:3082101:G:A	50	98	0.93	0.04321
18:3082386:C:G	50	98	1	0.01979
18:3082649:T:C	50	98	0.99	0.08115
18:3082745:C:G	50	100	1	0.03649
18:3082788:A:T	50	100	1	0.04993
18:3082915:A:T	50	100	1	0.08224
18:3083068:A:G	50	100	1	0.04993
18:3083327:T:C	50	98	1	0.1276
18:3083433:T:C	50	100	1	0.08261
18:3083577:T:C	50	100	0.96	0.04993
18:3083583:T:G	50	100	1	0.04993
18:3084009:A:G	50	100	1	0.04993
18:3084154:C:T	50	98	0.99	0.0817
18:3084255:C:A	50	100	0.99	0.3121
18:3084771:T:C	50	100	1	0.08824
18:3084984:T:A	50	100	1	0.02596
18:3085776:G:T	50	100	0.97	0.05174
18:3086067:C:T	50	100	0.99	0.0581
18:3086660:C:T	50	100	0.99	0.08007
18:3087625:A:G	50	100	0.97	0.06627
18:3087633:G:A	50	100	0.98	0.1285
18:3087770:A:G	50	100	0.98	0.1113
18:3087815:T:A	50	100	0.97	0.1906
18:3087945:C:T	50	98	0.98	0.07571
18:3088046:C:T	50	98	0.98	0.1703
18:3088074:C:T	50	100	1	0.01344
18:3088084:T:C	50	98	0.99	0.185
18:3088185:C:T	50	100	0.98	0.063
18:3088298:G:A	50	100	1	0.061
18:3088513:C:G	50	100	1	0.05701
18:3088905:T:C	50	100	0.99	0.3965
18:3089524:G:T	50	98	0.98	0.1374
18:3089613:A:G	50	100	1	0.01452
18:3091032:T:C	50	100	0.99	0.07988
18:3091270:C:T	50	100	0.98	0.07988
18:3091492:A:G	50	100	0.91	0.02451
18:3091754:C:T	50	100	0.98	0.171
18:3091875:G:A	50	100	0.9	0.02415
18:3091876:C:A	50	100	0.9	0.02415
18:3092698:C:T	50	100	1	0.01089
18:3092751:T:G	50	94	0.94	0.1574
18:3092902:G:A	50	100	0.95	0.01362
18:3093055:G:A	50	100	1	0.01924
18:3093476:C:T	50	98	0.96	0.09041
18:3093576:C:G	50	94	0.96	0.3522
18:3094642:G:T	50	100	0.9	0.02306
18:3094690:C:T	50	98	0.99	0.02542
18:3095638:G:C	50	98	0.96	0.08043
18:3095680:G:A	50	98	1	0.3444
18:3095746:G:C	50	98	0.96	0.0797
18:3096038:T:C	50	98	0.98	0.07317
18:3096167:A:G	50	100	1	0.4706
18:3096672:G:A	50	98	0.99	0.09096
18:3096719:G:A	50	100	1	0.1667
18:3096740:C:T	50	100	0.99	0.08805
18:3097755:G:A	50	100	0.99	0.06282
18:3097998:A:C	50	100	1	0.07008
18:3098050:G:A	50	100	0.97	0.03395
18:3098258:C:A	50	100	0.95	0.02996
18:3098437:C:A	50	100	1	0.01924
18:3098741:T:C	50	98	0.99	0.0906
18:3098785:A:G	50	98	0.96	0.08025
18:3098908:C:A	50	100	0.98	0.02088
18:3098922:C:A	50	100	0.99	0.2106
18:3099076:C:T	50	100	0.99	0.03722
18:3099287:G:A	50	100	0.98	0.0325
18:3099404:T:C	50	98	0.99	0.4343
18:3099683:G:A	50	98	0.98	0.1935
18:3099966:G:C	50	100	0.99	0.02578
18:3099990:G:T	50	98	0.97	0.0728
18:3100053:T:C	50	100	1	0.09731
18:3100431:G:A	50	98	1	0.4348
18:3101004:G:T	50	100	1	0.07026
18:3101056:A:C	50	100	0.97	0.02596
18:3101081:C:G	50	100	0.97	0.02324
18:3101099:G:A	50	98	0.98	0.2662
18:3101247:G:A	50	100	0.99	0.0207
18:3101387:T:C	50	100	1	0.07208
18:3101472:C:T	50	98	0.99	0.4348
18:3101502:A:G	50	100	0.97	0.02324
18:3101522:G:A	50	100	1	0.4857
18:3101958:T:C	50	100	1	0.01452
18:3101967:T:C	50	100	1	0.04448
18:3102127:G:A	50	100	0.99	0.0207
18:3102163:G:A	50	100	0.93	0.01634
18:3102259:C:G	50	100	1	0.4857
18:3102296:G:A	50	100	0.98	0.02905
18:3103699:C:T	50	100	0.99	0.2213
18:3103775:A:G	50	100	0.96	0.02378
18:3104037:T:C	50	100	0.88	0.01507
18:3104691:G:A	50	100	1	0.1966
18:3104924:T:C	50	90	0.7	0.07825
18:3105716:G:T	50	100	0.91	0.02687
18:3106443:T:C	50	100	0.99	0.3929
18:3106667:T:A	50	100	1	0.1984
18:3107123:T:G	50	100	0.99	0.3951
18:3107307:G:C	50	100	1	0.1721
18:3107311:G:T	50	100	1	0.02033
18:3107368:T:C	50	100	0.99	0.07044
18:3107714:G:A	50	100	1	0.167
18:3108046:C:T	50	100	1	0.1668
18:3108088:G:A	50	100	1	0.1981
18:3108187:T:A	50	100	0.99	0.4773
18:3108757:T:A	50	98	0.97	0.0581
18:3108768:T:C	50	100	0.98	0.02651
18:3108782:G:A	50	98	1	0.3273
18:3108818:C:T	50	100	0.98	0.02669
18:3108991:T:C	50	100	0.95	0.02542
18:3109029:G:A	50	100	0.98	0.02651
18:3109136:C:G	50	100	0.99	0.1629
18:3109137:G:A	50	100	0.99	0.3945
18:3109589:C:T	50	100	0.99	0.1979
18:3109650:T:C	50	100	0.89	0.01198
18:3110163:G:A	50	100	0.98	0.1649
18:3110640:C:T	50	100	0.98	0.02651
18:3111243:C:T	50	100	0.96	0.02778
18:3111374:C:T	50	98	0.98	0.4886
18:3111521:G:A	50	100	0.96	0.158
18:3111571:G:T	50	98	0.98	0.4566
18:3111761:T:C	50	100	0.94	0.02524
18:3112051:A:C	50	98	0.98	0.1995
18:3112098:G:T	50	100	0.98	0.3909
18:3112122:T:C	50	100	0.98	0.3898
18:3112233:G:C	50	100	0.98	0.3898
18:3112254:C:A	50	98	0.97	0.0768
18:3112570:C:A	50	98	0.94	0.1465
18:3112623:G:A	50	94	0.95	0.2516
18:3112704:C:T	50	100	0.92	0.01035
18:3112840:G:A	50	96	0.97	0.07898
18:3112895:G:C	50	100	0.97	0.1852
18:3113023:C:T	49	100	0.97	0.1874
18:3113053:G:A	49	98	0.98	0.1447
18:3113062:G:A	49	98	0.97	0.1447
18:3113105:A:G	27	81.5	0.98	0.1451
18:3113116:T:A	27	81.5	0.98	0.1456
18:3113119:G:A	27	81.5	0.98	0.1456
18:3113136:C:T	27	81.5	0.98	0.1463
18:3113257:T:C	46	93.5	0.98	0.1462
18:3113278:A:G	49	98	0.92	0.02905
18:3113292:T:G	49	89.8	0.93	0.1845
18:3113298:C:G	49	95.9	0.98	0.1454
18:3113313:T:C	49	87.8	0.92	0.1897
18:3113315:T:C	49	83.7	0.93	0.1752
18:3113317:T:C	49	91.8	0.81	0.04666
18:3113332:A:G	49	95.9	0.97	0.01652
18:3113495:C:A	50	98	0.98	0.1429
18:3113521:C:T	49	100	0.86	0.02324
18:3113530:T:A	50	100	0.98	0.1429
18:3113609:A:G	50	100	0.99	0.1438
18:3113671:T:C	50	100	0.99	0.1436
18:3113688:C:T	50	100	0.99	0.1434
18:3113730:A:G	50	100	0.95	0.09078
18:3113845:G:A	50	100	0.98	0.144
18:3113901:C:T	50	100	1	0.01616
18:3113925:T:C	50	100	0.99	0.1442
18:3113967:T:C	50	100	0.99	0.01616
18:3114121:A:G	50	100	1	0.01616
18:3114209:C:T	50	100	0.99	0.1445
18:3114261:T:G	50	100	0.99	0.1445
18:3114281:G:A	50	100	0.82	0.01888
18:3114346:C:T	50	100	0.95	0.02505
18:3114410:T:C	50	100	0.99	0.1443
18:3114421:G:A	50	100	0.99	0.1532
18:3114463:C:T	50	100	0.99	0.1445
18:3114498:C:A	50	98	0.99	0.1445
18:3114513:G:A	49	98	0.97	0.1442
18:3114621:T:C	50	98	0.99	0.1445
18:3114878:G:C	50	100	0.99	0.1447
18:3114893:A:G	50	100	0.99	0.1447
18:3114982:C:A	50	100	0.99	0.1447
18:3114991:C:T	50	100	1	0.01652
18:3115001:T:G	50	100	0.99	0.1447
18:3115145:G:A	50	92	0.95	0.1977
18:3115150:C:T	50	92	0.9	0.05301
18:3115235:T:A	50	100	0.99	0.1445
18:3115282:T:C	50	100	0.89	0.03704
18:3115406:T:C	50	100	0.99	0.1445
18:3116684:G:A	50	100	0.92	0.04521
18:3116833:C:T	50	96	0.93	0.413
18:3116861:G:T	50	100	0.98	0.2006
18:3117053:T:C	50	100	0.99	0.1447
18:3117105:C:A	50	100	0.97	0.1952
18:3117111:C:T	50	100	0.97	0.1952
18:3117326:G:A	50	100	0.85	0.0285
18:3117448:T:A	50	98	0.96	0.1821
18:3117662:T:C	50	96	0.94	0.1636
18:3118031:C:T	50	100	0.86	0.06118
18:3118266:G:A	50	100	0.9	0.2789
18:3118458:G:A	50	100	0.93	0.2745
18:3118764:C:T	50	100	1	0.01743
18:3118859:C:T	50	100	0.89	0.01779
18:3119055:A:G	50	100	0.96	0.01452
18:3119100:C:T	50	100	0.99	0.01707
18:3119217:A:C	50	100	0.96	0.4444
18:3119224:T:C	50	98	0.94	0.1667
18:3119267:A:G	50	96	0.91	0.3811
18:3119322:C:T	50	92	0.89	0.4697
18:3120062:G:A	50	100	0.97	0.1672
18:3120179:T:C	50	100	0.98	0.1583
18:3120513:C:T	50	100	0.98	0.1389
18:3120519:T:C	50	100	1	0.0167
18:3120853:C:T	50	98	0.96	0.2765
18:3121297:G:A	50	100	0.97	0.3313
18:3121454:A:G	50	100	0.98	0.1393
18:3121565:T:C	50	100	0.98	0.1393
18:3121762:A:C	50	100	0.92	0.04466
18:3121778:C:T	50	100	0.98	0.1393
18:3122105:T:C	50	100	0.98	0.4397
18:3122163:T:C	50	98	0.96	0.2769
18:3122346:A:C	50	100	0.98	0.1396
18:3122354:C:T	50	100	0.98	0.1396
18:3122568:T:C	50	100	0.98	0.1894
18:3122807:C:A	49	100	0.98	0.4958
18:3122911:T:C	50	100	0.98	0.1505
18:3123208:G:A	50	100	0.98	0.01688
18:3123367:T:C	50	100	0.98	0.1503
18:3123418:A:G	50	96	0.88	0.1393
18:3123679:T:G	49	95.9	0.92	0.09041
18:3123831:A:T	50	98	0.94	0.4956
18:3124153:T:A	50	98	1	0.01652
18:3124349:G:A	50	100	0.99	0.02342
18:3124520:A:G	50	100	0.98	0.4971
18:3124530:C:A	50	100	0.97	0.3504
18:3124673:G:T	50	100	0.88	0.02524
18:3124794:T:A	50	100	0.99	0.06155
18:3124879:G:A	50	100	0.99	0.1106
18:3124967:G:T	50	100	0.98	0.1659
18:3125475:T:A	49	100	0.98	0.1659
18:3125523:G:A	50	100	0.99	0.05574
18:3125996:C:T	50	100	1	0.01888
18:3126006:T:C	50	100	1	0.02288
18:3126578:A:G	50	100	0.98	0.1658
18:3126634:C:T	50	100	0.97	0.3012
18:3126813:A:G	50	100	0.99	0.2066
18:3126975:C:A	50	100	1	0.05592
18:3127016:G:A	50	100	1	0.0167
18:3127037:G:T	50	100	0.93	0.02705
18:3127228:T:G	50	100	0.99	0.2066
18:3127305:A:T	45	97.8	0.62	0.02052
18:3127310:T:A	46	93.5	0.99	0.01289
18:3127338:T:C	49	91.8	0.76	0.04031
18:3127440:T:C	50	100	0.89	0.02142
18:3127449:T:C	50	100	0.99	0.2066
18:3127593:A:G	50	100	0.97	0.3007
18:3127981:T:C	50	100	0.98	0.1514
18:3128048:G:A	50	100	0.98	0.3825
18:3128320:A:T	50	100	0.99	0.05065
18:3128819:C:T	50	100	0.97	0.2921
18:3129133:T:C	50	100	0.96	0.3164
18:3129171:C:T	50	100	1	0.01616
18:3129353:C:G	50	100	1	0.0167
18:3129897:G:A	50	100	0.98	0.03631
18:3130028:T:A	50	100	0.99	0.03631
18:3130060:T:G	50	100	0.96	0.1374
18:3130091:G:A	50	98	0.76	0.0463
18:3130289:C:T	50	96	0.96	0.3417
18:3130292:C:T	50	96	0.96	0.3415
18:3130312:G:A	50	100	0.97	0.1852
18:3130426:C:T	50	96	0.97	0.4702
18:3130737:T:C	50	94	0.88	0.06536
18:3131075:C:G	50	100	0.95	0.0846
18:3131867:G:T	50	100	0.94	0.01416
18:3132174:C:T	49	98	0.96	0.1483
18:3132522:C:T	50	96	0.89	0.09967
18:3133036:C:T	50	100	0.94	0.0158
18:3133270:A:G	50	96	0.96	0.469
18:3133293:A:G	50	96	0.96	0.4693
18:3133304:A:G	50	96	0.96	0.4691
18:3133780:G:A	50	100	0.9	0.02015
18:3134091:C:T	50	92	0.86	0.2162
18:3134291:T:C	50	96	0.86	0.09967
18:3134483:T:C	50	96	0.89	0.3046
18:3134499:C:G	50	100	0.88	0.03504
18:3134557:T:A	50	96	0.86	0.4557
18:3134612:A:G	50	100	0.87	0.1814
18:3135009:C:T	50	98	0.78	0.0207
18:3135098:T:C	50	90	0.84	0.4744
18:3135916:T:C	50	94	0.85	0.09532
18:3136033:G:A	50	98	0.84	0.02052
18:3136161:T:C	50	94	0.77	0.09423
18:3136169:T:C	50	100	0.7	0.01961
18:3136313:T:G	50	96	0.79	0.03286
18:3136514:T:C	50	82	0.73	0.3838
18:3137159:C:A	50	92	0.86	0.1952
18:3137171:G:A	50	92	0.86	0.1975
18:3137185:G:A	50	100	0.89	0.1184
18:3137417:C:T	50	96	0.95	0.01688
18:3137443:G:A	50	98	0.88	0.1338
18:3137506:A:T	50	100	0.93	0.2052
18:3137755:G:T	50	98	0.84	0.02814
18:3137817:T:G	50	98	0.95	0.2059
18:3137875:G:C	50	98	0.95	0.01743
18:3137897:G:C	50	98	0.95	0.1269
18:3138201:A:G	50	98	0.96	0.1992
18:3138555:A:G	50	98	0.96	0.1995
18:3138672:T:C	50	100	0.97	0.01271
18:3139534:A:G	50	98	0.96	0.2001
18:3139837:C:T	50	98	0.97	0.2061
18:3139959:T:C	50	100	0.96	0.01961
18:3140176:G:A	50	98	0.96	0.136
18:3140267:C:T	50	98	0.94	0.1719
18:3140663:A:G	50	100	0.96	0.3462
18:3140922:G:A	50	100	0.98	0.05447
18:3141048:A:T	50	98	0.96	0.1362
18:3141206:G:A	50	98	0.95	0.1638
18:3141423:C:T	50	96	0.96	0.3844
18:3141517:C:T	50	96	0.96	0.3844
18:3141621:C:T	50	96	0.96	0.3842
18:3141691:G:A	50	96	0.96	0.384
18:3142439:A:T	50	100	0.93	0.08406
18:3143354:G:A	50	96	0.97	0.3671
18:3143418:A:T	50	94	0.94	0.2251
18:3143680:C:T	50	100	0.96	0.01761
18:3144150:G:A	50	100	0.96	0.136
18:3144192:C:A	50	98	0.98	0.1269
18:3144221:A:C	50	100	0.97	0.02251
18:3144860:C:T	50	100	0.96	0.01743
18:3145058:C:T	50	100	0.99	0.05447
18:3145124:C:A	50	98	0.98	0.2064
18:3145169:C:T	49	100	0.95	0.114
18:3145963:G:T	50	100	0.95	0.1596
18:3146191:A:T	50	98	0.97	0.136
18:3146521:C:T	50	96	0.92	0.102
18:3146522:G:A	50	100	0.79	0.0167
18:3147818:T:C	50	100	0.89	0.01053
18:3148012:C:T	50	100	0.87	0.01761
18:3148587:T:C	50	94	0.94	0.211
18:3148703:A:G	50	100	0.93	0.3863
18:3148709:A:G	50	100	0.89	0.06009
18:3148710:G:T	50	100	0.84	0.02741
18:3148714:C:T	50	100	0.82	0.03322
18:3148735:G:A	50	100	0.9	0.03794
18:3148739:G:A	50	100	0.98	0.02197
18:3148752:A:G	50	100	0.78	0.02505
18:3148807:T:C	50	100	0.94	0.01362
18:3148817:C:G	50	94	0.69	0.01725
18:3149877:A:G	50	98	0.87	0.1097
18:3150037:G:A	50	98	0.94	0.4989
18:3150479:G:A	50	100	0.98	0.02542
18:3150610:A:G	50	100	0.93	0.07099
18:3150892:G:T	49	95.9	0.87	0.01089
18:3150970:C:T	49	100	1	0.02197
18:3151024:A:T	46	97.8	0.98	0.01688
18:3151054:T:C	50	98	0.98	0.0158
18:3151352:T:C	50	98	0.97	0.01235
18:3151432:A:C	50	98	0.98	0.0158
18:3151450:T:A	50	98	0.98	0.0158
18:3151526:G:A	50	98	0.98	0.0158
18:3151538:G:A	50	98	0.99	0.1218
18:3151738:T:A	50	100	1	0.02233
18:3152026:C:G	50	98	0.97	0.01652
18:3152304:A:G	50	98	0.98	0.0158
18:3152326:G:A	50	98	0.94	0.01616
18:3152452:A:G	50	94	0.95	0.4394
18:3152500:T:C	50	98	0.99	0.1282
18:3153561:A:C	50	94	0.98	0.2901
18:3154007:G:A	49	100	0.8	0.01053
18:3154237:G:A	49	98	0.91	0.0138
18:3154465:A:G	50	98	0.94	0.12
18:3154548:C:T	50	96	0.98	0.2589
18:3154650:C:T	50	88	0.94	0.4913
18:3154677:T:A	49	98	0.94	0.1195
18:3155356:G:A	50	98	0.91	0.02487
18:3155367:A:G	50	96	0.61	0.02124
18:3155414:T:C	50	98	0.81	0.01961
18:3155425:C:T	50	96	0.87	0.05265
18:3155438:A:G	50	96	0.83	0.08715
18:3155512:T:C	50	98	0.77	0.01489
18:3155519:C:T	50	96	0.93	0.2734
18:3155702:G:C	50	100	1	0.03123
18:3155987:G:A	50	96	0.96	0.1276
18:3156063:G:A	50	96	0.96	0.2883
18:3156246:T:C	50	98	0.96	0.4065
18:3156286:T:C	50	100	0.93	0.01107
18:3156430:T:A	50	100	0.83	0.02088
18:3156629:A:G	50	100	0.95	0.01035
18:3156636:T:C	50	100	0.93	0.01126
18:3156771:C:A	50	100	0.97	0.1224
18:3157106:G:A	50	100	0.98	0.1089
18:3157683:T:A	50	100	0.78	0.02433
18:3158137:C:T	50	98	0.98	0.1629
18:3158313:C:T	50	100	1	0.03141
18:3158890:C:T	50	98	0.94	0.02033
18:3159072:G:A	50	100	0.97	0.08842
18:3159166:C:T	50	100	0.99	0.1084
18:3160377:G:A	50	100	0.9	0.01816
18:3160648:A:G	50	96	0.98	0.3019
18:3160806:C:T	50	98	0.99	0.1091
18:3160842:G:A	50	98	0.98	0.1589
18:3161027:A:G	50	100	0.97	0.3753
18:3161040:A:G	50	100	0.98	0.01452
18:3161136:T:C	50	100	0.94	0.01598
18:3161184:T:C	50	100	0.97	0.01707
18:3161320:T:C	50	98	0.99	0.1578
18:3162037:T:C	50	100	0.99	0.02124
18:3162167:A:T	50	100	1	0.02124
18:3162184:C:T	50	100	0.94	0.02578
18:3162392:A:G	50	98	1	0.1897
18:3162580:A:C	50	100	1	0.02124
18:3162583:A:G	50	100	1	0.02124
18:3162792:G:A	50	100	0.98	0.1859
18:3162812:T:A	50	98	1	0.1894
18:3162894:T:C	50	98	1	0.1892
18:3162929:C:T	50	98	1	0.1892
18:3162933:A:G	50	96	0.8	0.01053
18:3162989:G:A	50	96	0.91	0.01779
18:3163062:T:G	50	98	1	0.189
18:3163064:A:G	50	98	0.98	0.4677
18:3163341:A:G	50	98	1	0.189
18:3163366:T:C	50	98	1	0.189
18:3163457:T:G	50	100	0.98	0.03123
18:3163644:A:G	50	98	0.99	0.2064
18:3163773:C:T	50	98	0.98	0.407
18:3163987:G:C	50	98	0.97	0.02324
18:3164005:G:A	50	100	0.98	0.362
18:3164131:A:G	50	98	0.98	0.4909
18:3164387:C:T	50	98	0.98	0.2061
18:3164661:G:A	50	98	0.98	0.4946
18:3164672:C:T	50	98	0.97	0.4938
18:3165804:G:A	50	100	0.98	0.3622
18:3165966:T:C	50	100	0.98	0.1423
18:3166194:A:G	50	100	0.97	0.1137
18:3166447:T:A	50	96	0.9	0.05138
18:3166458:G:T	50	98	0.99	0.1719
18:3166614:T:C	50	100	0.97	0.1271
18:3166623:C:T	50	98	0.99	0.1721
18:3166749:C:A	50	98	0.99	0.1569
18:3166758:C:T	50	100	0.97	0.1267
18:3166828:G:A	50	100	0.98	0.238
18:3166983:T:C	50	100	0.97	0.1265
18:3167129:G:A	50	100	0.99	0.1106
18:3167247:G:A	50	100	0.97	0.1264
18:3167275:C:T	50	100	0.97	0.1253
18:3167340:A:G	50	100	0.97	0.1253
18:3167368:A:C	50	98	0.97	0.1485
18:3167420:A:G	50	96	0.97	0.1485
18:3167486:C:T	50	98	0.95	0.09459
18:3167506:C:T	50	98	0.95	0.09459
18:3167672:G:A	50	100	0.99	0.1115
18:3167723:G:A	50	100	0.97	0.126
18:3167756:C:T	50	100	0.97	0.126
18:3167760:A:G	50	100	0.97	0.126
18:3168433:T:C	50	100	0.95	0.1287
18:3168436:A:C	50	100	0.92	0.04739
18:3168442:C:T	50	98	0.86	0.02033
18:3168531:T:C	50	100	0.94	0.1265
18:3168618:A:G	50	98	0.95	0.1251
18:3168639:A:G	50	98	0.95	0.1236
18:3168743:C:T	50	100	0.95	0.1042
18:3168818:G:A	50	94	0.95	0.256
18:3169125:G:A	50	98	0.95	0.2024
18:3169128:C:T	50	90	0.93	0.4755
18:3169336:G:A	50	100	0.96	0.01362
18:3169724:T:A	50	96	0.97	0.4956
18:3170057:T:C	50	100	0.94	0.04539
18:3170261:A:G	50	98	0.98	0.4388
18:3170353:T:C	50	98	0.98	0.4958
18:3170376:G:A	50	94	0.7	0.03885
18:3170437:T:C	50	98	0.98	0.496
18:3170654:A:G	50	100	0.96	0.05664
18:3170666:A:G	50	100	0.97	0.01888
18:3170839:T:C	50	98	0.98	0.3509
18:3170960:C:T	49	100	0.97	0.05828
18:3170965:A:C	50	100	0.9	0.02342
18:3171169:A:G	50	98	0.98	0.3317
18:3171192:C:T	50	98	0.98	0.4395
18:3171226:G:A	50	96	0.98	0.4573
18:3171475:G:T	50	98	0.98	0.3509
18:3171537:A:T	50	100	1	0.03794
18:3171758:G:A	50	96	0.98	0.3509
18:3171899:C:T	50	96	0.99	0.1708
18:3171987:T:C	50	96	0.98	0.3511
18:3172070:T:G	50	96	0.98	0.3511
18:3172291:G:A	50	96	0.98	0.3508
18:3172309:G:A	50	98	0.97	0.2382
18:3172382:A:G	50	98	0.96	0.211
18:3172411:A:G	50	96	0.98	0.4383
18:3172578:C:T	50	96	0.96	0.142
18:3172579:G:A	50	98	0.99	0.2999
18:3172669:C:G	50	98	0.99	0.2999
18:3172724:T:G	50	100	0.94	0.02179
18:3172763:C:G	50	98	0.99	0.2999
18:3172769:G:A	50	100	0.99	0.09023
18:3172854:C:A	50	98	0.99	0.3003
18:3173070:A:G	50	98	0.99	0.3005
18:3173092:T:C	50	98	0.99	0.3005
18:3173264:T:G	50	98	1	0.03141
18:3173435:A:G	50	98	0.99	0.3023
18:3173552:C:T	50	98	0.99	0.3008
18:3173717:G:A	50	100	1	0.1026
18:3173746:C:T	50	100	1	0.1026
18:3173814:A:G	50	100	0.94	0.02215
18:3173818:C:T	50	98	0.99	0.3128
18:3173875:G:A	50	98	1	0.3128
18:3173966:G:A	50	96	1	0.3128
18:3174020:C:T	50	96	1	0.171
18:3174058:C:A	50	98	1	0.3128
18:3174066:G:T	50	94	1	0.1708
18:3174547:C:T	50	100	1	0.08315
18:3174753:T:C	50	98	0.98	0.08787
18:3174894:C:T	50	98	0.98	0.3099
18:3175100:C:T	50	98	0.98	0.3099
18:3175257:C:G	50	98	0.94	0.1222
18:3175382:C:G	50	98	0.99	0.05792
18:3175460:C:A	50	100	0.99	0.06972
18:3175547:T:C	50	100	0.91	0.03232
18:3175842:T:C	50	100	1	0.08388
18:3176019:C:T	50	96	0.98	0.1707
18:3176042:C:G	50	96	0.95	0.2386
18:3176065:C:T	50	96	0.99	0.2549
18:3176379:G:A	50	100	1	0.0837
18:3176651:C:T	50	100	0.92	0.01017
18:3177082:C:T	50	100	0.95	0.144
18:3177170:C:T	50	100	0.98	0.08333
18:3177225:T:A	50	100	0.98	0.08333
18:3177327:C:T	49	100	0.97	0.0837
18:3177384:T:C	50	100	0.97	0.0837
18:3177893:G:A	50	94	0.94	0.4267
18:3177955:G:A	50	98	0.99	0.01398
18:3178012:G:A	50	100	0.85	0.01997
18:3178269:A:G	50	88	0.87	0.3273
18:3178527:T:C	50	92	0.88	0.2509
18:3178569:T:A	50	96	0.93	0.03377
18:3178602:A:C	50	100	0.87	0.01053
18:3178655:G:A	50	92	0.92	0.2558
18:3178738:G:A	50	98	0.97	0.01507
18:3178829:T:A	50	86	0.88	0.3491
18:3178854:T:C	50	90	0.9	0.1324
18:3178893:T:G	50	94	0.89	0.1828
18:3179032:T:C	50	94	0.9	0.1024
18:3179045:T:G	50	90	0.9	0.1204
18:3179084:G:T	50	98	0.97	0.01398
18:3179891:C:T	50	98	0.99	0.01362
18:3179954:G:A	50	100	0.99	0.01017
18:3179978:A:G	50	98	0.88	0.03558
18:3180441:C:T	50	98	0.86	0.01652
18:3180694:G:A	50	100	0.92	0.06118
18:3180711:C:T	50	92	0.87	0.4138
18:3180988:A:G	50	98	0.94	0.02269
18:3180995:G:A	50	100	0.72	0.0138
18:3181067:T:C	50	100	0.93	0.061
18:3181206:A:G	50	98	0.87	0.02705
18:3181216:A:G	50	98	0.94	0.02251
18:3181402:G:A	50	98	0.96	0.01489
18:3181702:T:C	50	98	0.96	0.01507
18:3181710:G:C	50	98	0.82	0.02687
18:3181890:C:T	50	98	0.9	0.05211
18:3182028:C:T	50	100	0.98	0.01779
18:3182068:C:T	50	96	0.93	0.06391
18:3182102:T:C	50	100	0.94	0.04847
18:3182277:G:A	50	100	0.98	0.01816
18:3182655:G:A	50	100	0.92	0.07117
18:3183356:T:C	50	96	0.88	0.3693
18:3183511:T:C	50	98	0.95	0.01489
18:3183539:C:T	50	100	0.94	0.0846
18:3183552:A:G	50	98	0.93	0.0561
18:3183734:A:G	50	100	0.9	0.02088
18:3183824:A:G	50	96	0.92	0.1151
18:3183995:T:C	50	100	0.98	0.02342
18:3184204:C:A	50	98	0.95	0.01725
18:3186024:C:T	50	98	0.92	0.01434
18:3186128:A:G	50	96	0.93	0.04158
18:3186680:A:C	50	96	0.86	0.06191
18:3187143:T:G	50	96	0.68	0.02197
18:3187440:G:T	50	100	0.98	0.01761
18:3187723:G:C	50	100	0.98	0.01943
18:3187865:T:C	50	100	0.99	0.01924
18:3187883:G:A	50	100	0.93	0.02651
18:3188128:G:A	50	100	1	0.01943
18:3188178:C:T	50	100	1	0.01943
18:3188194:T:C	50	100	1	0.01943
18:3188288:C:T	50	100	0.96	0.09023
18:3188382:C:T	50	100	0.96	0.09041
18:3188408:C:G	50	100	0.96	0.09005
18:3188415:A:G	50	100	0.96	0.07752
18:3188447:C:T	50	100	0.95	0.09023
18:3188454:C:T	50	100	0.94	0.09023
18:3188456:G:A	50	98	0.96	0.09023
18:3188485:T:C	50	98	0.96	0.08951
18:3188506:G:A	50	98	0.96	0.09096
18:3188543:C:T	50	100	0.96	0.09114
18:3188615:T:C	49	100	0.96	0.1093
18:3188644:A:G	50	100	0.96	0.09223
18:3188717:T:C	50	100	0.96	0.09296
18:3188859:A:G	50	100	0.98	0.09314
18:3188875:G:A	50	100	0.97	0.07335
18:3188978:A:G	50	92	0.89	0.3535
18:3189171:T:C	50	100	0.98	0.09513
18:3189172:C:A	50	100	0.98	0.09513
18:3189340:T:A	50	98	0.98	0.09477
18:3189650:G:A	50	100	0.99	0.01107
18:3189698:G:A	50	98	0.98	0.0955
18:3189921:G:T	50	98	0.97	0.09477
18:3189984:A:G	50	98	0.98	0.07444
18:3190006:C:G	50	98	0.98	0.09477
18:3190128:A:G	50	98	0.97	0.09477
18:3190174:T:G	50	98	0.97	0.09477
18:3190235:T:A	50	98	0.97	0.09477
18:3190278:G:A	50	98	0.97	0.09477
18:3190318:A:T	50	98	0.97	0.09477
18:3190407:T:C	50	98	0.97	0.1022
18:3190483:C:T	50	98	0.96	0.07444
18:3190543:T:C	50	98	0.96	0.07444
18:3190547:C:T	50	98	0.95	0.09513
18:3190819:A:G	50	98	0.97	0.102
18:3191143:G:A	50	100	0.97	0.01561
18:3191356:G:C	50	90	0.89	0.3451
18:3191572:A:G	50	100	0.93	0.01652
18:3191708:C:T	50	84	0.87	0.1903
18:3191903:A:G	50	96	0.88	0.2451
18:3191918:A:C	50	96	0.86	0.07117
18:3191938:T:C	50	100	0.94	0.01725
18:3191939:G:A	50	100	0.94	0.01688
18:3191942:C:T	50	100	0.99	0.01126
18:3191947:C:T	50	90	0.84	0.1398
18:3191948:A:G	50	98	0.92	0.4953
18:3191966:A:G	50	98	0.9	0.01852
18:3191976:A:G	50	96	0.91	0.06772
18:3191987:T:C	50	96	0.85	0.1031
18:3192269:T:A	50	98	0.94	0.01834
18:3192673:C:T	50	98	0.98	0.4631
18:3192684:C:A	50	98	0.98	0.4631
18:3192762:C:T	50	98	0.98	0.4631
18:3193136:T:C	50	98	0.98	0.4604
18:3193338:G:A	49	83.7	0.93	0.2342
18:3193343:T:C	50	98	0.82	0.01289
18:3193345:T:C	50	98	0.83	0.01289
18:3193357:T:C	50	84	0.92	0.1636
18:3193359:T:C	50	84	0.91	0.2055
18:3193361:T:C	50	82	0.93	0.4862
18:3193455:A:G	50	98	0.98	0.4601
18:3193682:T:C	50	100	0.93	0.02324
18:3193733:A:T	50	100	1	0.01216
18:3194391:T:C	50	98	0.98	0.4613
18:3194426:A:G	50	98	0.98	0.4615
18:3194445:C:T	50	100	0.95	0.01398
18:3194462:G:A	50	98	0.98	0.4615
18:3194559:G:C	50	96	0.95	0.3862
18:3194593:G:T	50	98	0.98	0.4611
18:3194659:G:A	50	100	0.98	0.4611
18:3194863:C:T	50	100	0.97	0.4611
18:3194928:G:A	50	100	0.97	0.461
18:3195306:A:G	50	100	0.96	0.03214
18:3195565:C:T	50	100	0.98	0.01943
18:3195568:T:C	50	100	0.88	0.0394
18:3196017:C:T	50	98	0.64	0.0167
18:3197176:A:G	49	98	0.97	0.03776
18:3197574:T:A	50	100	0.8	0.02487
18:3197595:T:C	50	98	0.65	0.01362
18:3197627:A:G	50	96	0.92	0.01452
18:3197628:C:T	50	100	0.92	0.01616
18:3197629:G:T	50	94	0.77	0.02959
18:3197640:A:G	50	100	0.8	0.0719
18:3197670:G:T	50	86	0.89	0.4773
18:3197681:A:G	50	82	0.78	0.3277
18:3197682:G:A	50	100	0.82	0.02306
18:3197684:T:C	50	100	0.8	0.02433
18:3197734:A:G	50	92	0.83	0.06245
18:3197741:C:T	50	100	0.99	0.01325
18:3197742:A:G	49	95.9	0.96	0.1578
18:3197766:G:A	50	96	0.9	0.03431
18:3197789:C:T	50	92	0.92	0.1144
18:3197842:T:C	50	94	0.95	0.4724
18:3197879:G:A	50	98	0.99	0.02088
18:3198068:A:C	50	100	1	0.01235
18:3198168:T:C	50	98	1	0.03286
18:3198478:C:T	50	98	0.97	0.1719
18:3198776:C:G	50	98	1	0.0207
18:3199075:C:T	50	100	1	0.01235
18:3199086:G:T	50	96	0.98	0.171
18:3199309:G:A	50	100	0.99	0.1463
18:3199349:C:G	50	100	1	0.01216
18:3199540:G:A	50	96	0.95	0.1008
18:3199560:G:A	50	100	0.99	0.1621
18:3199570:G:A	50	100	1	0.01216
18:3199783:C:T	50	100	0.92	0.0374
18:3199817:G:A	50	100	1	0.02106
18:3200086:C:T	50	100	1	0.05283
18:3200275:A:G	50	98	1	0.03794
18:3200585:C:T	50	100	1	0.02033
18:3200745:T:C	50	100	0.99	0.02923
18:3201456:G:A	50	98	0.95	0.01743
18:3201505:A:C	50	98	0.98	0.1474
18:3201569:C:T	50	100	0.98	0.1948
18:3201942:G:C	50	98	0.98	0.1948
18:3202200:A:C	50	100	0.99	0.02941
18:3202204:A:G	50	100	1	0.02669
18:3202275:T:C	50	100	0.99	0.04739
18:3202352:T:C	50	100	0.99	0.0374
18:3202586:A:T	50	100	1	0.01235
18:3202592:T:C	50	98	0.93	0.185
18:3202885:T:G	50	100	0.98	0.1474
18:3202894:T:C	50	100	0.83	0.02033
18:3203196:A:G	50	98	0.99	0.2033
18:3204138:C:T	50	100	0.99	0.1472
18:3204259:C:T	50	100	0.99	0.2033
18:3204435:T:C	50	100	0.99	0.2035
18:3204756:G:T	50	98	0.98	0.274
18:3204956:T:C	50	100	1	0.04593
18:3205576:A:G	50	98	0.99	0.2033
18:3205744:T:C	50	100	1	0.01253
18:3205783:C:T	50	98	0.99	0.2144
18:3205785:T:C	50	100	1	0.03794
18:3205868:A:T	50	100	1	0.01235
18:3205938:T:C	50	98	0.99	0.1478
18:3206554:C:T	50	98	1	0.1903
18:3206669:G:A	50	100	1	0.01816
18:3206891:T:C	50	100	1	0.01797
18:3207006:A:T	50	98	1	0.1333
18:3207106:C:T	50	100	1	0.03813
18:3207372:T:C	50	100	1	0.03813
18:3207516:G:C	50	100	1	0.02106
18:3207548:C:T	50	100	1	0.1843
18:3207694:C:T	50	96	0.99	0.09895
18:3207764:G:A	50	100	1	0.1285
18:3207988:T:A	50	100	1	0.1285
18:3208377:A:G	50	98	1	0.0216
18:3208534:C:A	50	98	1	0.1892
18:3208671:T:C	50	100	1	0.2549
18:3208701:T:C	50	100	0.9	0.01271
18:3208922:G:T	50	100	1	0.03813
18:3209129:G:T	50	100	1	0.1291
18:3209226:C:T	50	96	0.9	0.1445
18:3209306:A:T	50	100	1	0.0561
18:3209351:C:T	50	100	1	0.03813
18:3209581:C:A	50	100	0.99	0.03885
18:3209677:G:C	50	100	0.99	0.03867
18:3209941:G:A	50	98	0.99	0.1247
18:3210001:G:A	50	96	0.97	0.06409
18:3210004:G:A	50	96	0.96	0.06554
18:3210091:T:C	50	100	1	0.01107
18:3210258:G:C	50	100	0.99	0.03885
18:3210261:C:T	50	100	1	0.03032
18:3210513:G:T	50	100	0.99	0.04339
18:3210636:T:C	50	96	0.97	0.4691
18:3211235:C:T	50	100	0.99	0.04466
18:3212382:G:C	50	98	1	0.01017
18:3212632:T:C	50	100	1	0.01035
18:3212789:T:C	50	98	0.96	0.01997
18:3213143:C:A	50	100	0.96	0.04484
18:3213339:G:T	50	96	0.98	0.228
18:3213659:G:C	50	94	0.98	0.2805
18:3213922:C:G	50	100	0.98	0.03867
18:3214274:A:G	50	100	1	0.01289
18:3214353:G:C	50	94	0.97	0.1022
18:3214375:T:G	50	94	0.97	0.2945
18:3214412:G:A	50	92	0.96	0.2328
18:3214490:T:G	50	98	0.96	0.01216
18:3214670:G:A	50	96	0.95	0.3108
18:3214695:C:T	50	100	0.98	0.0138
18:3214920:G:C	50	94	0.94	0.2912
18:3215032:C:A	50	90	0.91	0.1053
18:3215133:G:T	50	100	0.91	0.0118
18:3215158:C:G	50	94	0.88	0.08951
18:3215160:C:G	50	94	0.88	0.08878
18:3215232:C:T	49	93.9	0.93	0.2536
18:3215903:A:G	50	96	0.72	0.02687
18:3215994:A:G	50	96	0.97	0.1779
18:3216076:C:T	50	98	0.94	0.03123
18:3216304:C:T	50	100	0.99	0.01634
18:3216699:T:C	50	98	1	0.01852
18:3216893:C:A	50	98	1	0.04993
18:3216935:G:A	50	100	1	0.0187
18:3217008:T:C	50	100	1	0.03504
18:3217076:G:A	50	98	0.97	0.03431
18:3217186:G:A	50	100	0.98	0.469
18:3217624:T:C	50	100	0.9	0.04975
18:3217799:G:A	50	100	1	0.01779
18:3217802:G:A	50	100	0.99	0.1184
18:3217955:C:A	50	100	1	0.1423
18:3218297:A:T	50	100	1	0.116
18:3218497:A:G	50	100	1	0.01888
18:3219217:G:A	50	100	1	0.1115
18:3219232:G:A	50	100	1	0.02651
18:3219338:G:A	50	100	0.98	0.03214
18:3219593:G:A	50	100	0.96	0.1425
18:3219746:C:G	50	100	1	0.1391
18:3219853:G:A	50	100	0.99	0.09677
18:3220052:G:A	50	100	1	0.1393
18:3220331:G:A	50	100	1	0.03577
18:3220356:A:G	50	100	1	0.1393
18:3220381:G:C	50	100	1	0.01089
18:3220452:C:T	50	100	1	0.1393
18:3220499:G:T	50	100	1	0.1556
18:3220733:T:C	50	100	1	0.1618
18:3220859:C:T	50	100	0.97	0.134
18:3220887:G:A	50	100	1	0.1743
18:3221037:C:T	50	100	1	0.1097
18:3221168:T:C	50	100	1	0.1743
18:3221174:T:C	50	100	1	0.183
18:3221629:C:T	50	100	1	0.06481
18:3221662:C:T	50	100	1	0.1095
18:3221741:G:A	50	100	1	0.1743
18:3222311:A:C	50	100	1	0.01834
18:3222797:A:C	50	100	1	0.1095
18:3222856:A:G	50	100	1	0.01652
18:3223007:C:T	50	100	1	0.1095
18:3223134:G:A	50	100	1	0.1095
18:3223229:A:G	50	98	0.99	0.3217
18:3223375:A:G	50	100	0.96	0.04049
18:3223415:A:G	50	100	1	0.1095
18:3223764:A:G	50	96	0.96	0.06772
18:3223925:C:G	50	100	0.99	0.484
18:3223976:C:G	50	100	1	0.01834
18:3224218:C:T	50	98	0.99	0.1759
18:3224542:G:A	50	100	0.99	0.1195
18:3224809:G:A	50	100	1	0.1494
18:3224956:T:C	50	100	1	0.05211
18:3225189:G:A	49	100	0.97	0.03667
18:3225314:C:T	50	100	1	0.05792
18:3225681:T:C	50	98	0.76	0.04194
18:3225730:A:C	50	100	1	0.05156
18:3225744:A:G	50	100	1	0.05537
18:3225754:T:C	50	100	1	0.05537
18:3226091:C:A	50	100	1	0.1004
18:3226198:G:A	50	100	1	0.05537
18:3226235:G:A	50	100	1	0.05991
18:3226362:C:T	50	100	1	0.05991
18:3226452:T:C	50	100	1	0.05991
18:3226472:C:T	50	100	1	0.05447
18:3226656:C:T	50	100	1	0.01616
18:3226971:G:T	50	100	0.95	0.01434
18:3227395:T:C	50	100	1	0.05537
18:3227556:C:A	50	100	0.99	0.1137
18:3227647:C:T	50	100	0.99	0.1743
18:3228098:G:C	50	100	0.99	0.09586
18:3228495:T:C	50	100	0.99	0.1053
18:3228817:T:C	50	100	0.96	0.1632
18:3228849:C:T	50	100	1	0.05574
18:3229025:C:T	50	100	0.99	0.0955
18:3229198:C:T	50	100	1	0.02814
18:3229692:G:A	50	100	0.99	0.1051
18:3229719:C:T	50	100	1	0.05574
18:3229745:G:A	50	100	0.98	0.0846
18:3230163:C:T	50	100	1	0.04339
18:3230352:A:G	50	100	0.99	0.1721
18:3231617:A:G	50	100	0.99	0.1053
18:3232190:T:C	50	100	0.99	0.1663
18:3232356:G:A	50	96	0.98	0.4811
18:3232524:T:C	50	100	1	0.04321
18:3233238:A:G	50	100	0.99	0.1051
18:3233611:G:A	50	96	0.98	0.06845
18:3233845:C:T	50	100	0.93	0.03177
18:3234811:C:T	50	100	0.99	0.1667
18:3234923:A:T	50	94	0.98	0.163
18:3234959:A:G	50	100	0.99	0.1659
18:3235027:G:C	50	100	1	0.01216
18:3235445:T:C	50	100	1	0.01235
18:3235456:T:C	50	100	0.92	0.02106
18:3235527:G:A	50	100	0.99	0.09967
18:3235670:C:T	50	100	1	0.01598
18:3236801:C:T	50	100	1	0.01416
18:3237131:T:C	50	100	0.99	0.1703
18:3237949:C:T	50	100	0.99	0.1048
18:3237975:G:A	49	100	0.98	0.09768
18:3237988:C:T	50	100	1	0.05483
18:3238137:A:G	50	100	0.97	0.1705
18:3238285:C:T	50	100	0.98	0.0512
18:3238531:A:G	50	98	0.97	0.1812
18:3238608:C:G	50	98	0.96	0.4641
18:3238972:G:A	50	100	1	0.05537
18:3239640:T:C	50	100	0.99	0.05537
18:3240205:C:T	50	100	0.97	0.08733
18:3240257:A:G	50	100	0.97	0.1098
18:3240290:A:G	50	100	0.96	0.1102
18:3240641:T:C	50	100	0.85	0.05792
18:3240964:C:T	50	96	0.93	0.4245
18:3241051:G:A	50	100	0.99	0.01144
18:3241155:G:A	50	100	0.98	0.01253
18:3241399:G:A	50	100	0.94	0.01126
18:3241676:C:T	50	100	0.81	0.02705
18:3241693:A:C	50	96	0.93	0.4383
18:3241829:G:T	50	100	0.88	0.02905
18:3242152:A:G	50	98	0.92	0.455
18:3242205:G:T	50	96	0.92	0.4568
18:3242577:C:T	50	98	0.98	0.02451
18:3242801:G:A	50	98	0.97	0.02469
18:3242811:G:A	50	100	0.9	0.0216
18:3243462:G:A	50	100	0.79	0.06173
18:3243689:C:T	50	98	0.84	0.1002
18:3243911:C:T	50	98	0.83	0.1391
18:3244395:G:C	50	98	0.88	0.1451
18:3245096:A:G	50	100	0.89	0.06245
18:3245196:T:C	50	98	0.86	0.09114
18:3245420:G:A	50	100	0.76	0.01725
18:3245757:C:G	50	88	0.79	0.1389
18:3245830:G:T	50	88	0.74	0.1149
18:3246066:A:G	50	96	0.92	0.122
18:3246267:G:A	50	94	0.73	0.02959
18:3246291:G:A	50	96	0.73	0.03304
18:3246301:G:A	50	86	0.88	0.3341
18:3246393:C:G	50	94	0.88	0.28
18:3246457:T:C	50	100	0.94	0.01344
18:3246475:G:A	50	100	0.94	0.01344
18:3246482:G:A	50	100	0.84	0.1345
18:3246488:T:G	50	92	0.87	0.4305
18:3246644:G:A	50	96	0.95	0.065
18:3246826:G:A	50	94	0.88	0.3023
18:3247198:G:C	50	100	0.98	0.01216
18:3247258:A:C	50	96	0.95	0.3014
18:3247314:A:C	50	100	0.96	0.0512
18:3247495:G:T	50	100	1	0.01071
18:3248161:C:T	50	96	0.98	0.4497
18:3248266:C:T	50	96	0.97	0.4009
18:3248292:T:C	50	100	1	0.01616
18:3248890:T:C	50	98	0.98	0.4334
18:3249053:G:A	49	100	0.99	0.12
18:3249131:C:T	50	100	0.98	0.01398
18:3249593:G:A	50	100	0.82	0.05719
18:3249831:C:T	50	100	0.97	0.07371
18:3249868:C:G	50	100	0.99	0.12
18:3250132:G:A	50	100	1	0.01107
18:3250328:A:C	50	100	1	0.1202
18:3250624:C:G	50	98	0.99	0.2113
18:3250639:G:T	50	100	1	0.12
18:3250691:G:C	50	94	0.98	0.1256
18:3250717:T:C	50	100	1	0.12
18:3250843:A:G	50	100	0.97	0.06373
18:3251036:C:T	50	100	1	0.12
18:3251315:T:A	50	98	0.99	0.1897
18:3251744:C:T	50	100	0.98	0.01107
18:3251745:A:G	50	100	1	0.12
18:3251835:A:G	50	100	0.98	0.01416
18:3251863:T:C	50	100	1	0.12
18:3251864:G:A	50	100	1	0.12
18:3251994:A:G	50	100	1	0.12
18:3251996:A:G	50	100	1	0.12
18:3252046:G:A	50	100	0.98	0.01398
18:3252132:T:C	50	100	1	0.1091
18:3252393:C:A	50	100	1	0.1091
18:3252901:A:G	50	100	1	0.2894
18:3252926:A:G	50	98	1	0.4252
18:3253050:T:C	50	100	1	0.3157
18:3253247:C:T	50	98	0.97	0.02959
18:3253545:G:A	50	98	0.99	0.437
18:3253571:C:T	50	100	0.99	0.3163
18:3253630:G:A	50	100	0.99	0.3161
18:3253849:T:C	50	100	0.98	0.01398
18:3253944:C:T	50	100	0.98	0.01398
18:3254234:T:C	50	98	0.98	0.3164
18:3254462:T:A	50	98	1	0.3163
18:3254660:C:T	50	98	1	0.3201
18:3254797:G:A	50	98	0.99	0.1814
18:3255303:G:A	50	100	0.99	0.1423
18:3255702:C:T	50	100	1	0.1091
18:3256114:A:G	50	100	1	0.12
18:3257064:G:T	50	100	0.97	0.09041
18:3257217:T:A	50	100	0.99	0.12
18:3257567:G:A	50	96	0.99	0.3371
18:3257765:T:C	50	98	0.99	0.07771
18:3257801:A:G	50	100	0.8	0.02033
18:3258153:A:C	50	100	0.98	0.1271
18:3258265:G:A	50	100	0.98	0.065
18:3258349:G:T	50	98	0.99	0.3546
18:3258356:C:G	50	98	0.99	0.3466
18:3258375:C:A	50	98	0.99	0.3183
18:3258734:G:A	50	96	1	0.4357
18:3258735:G:A	50	100	0.98	0.102
18:3258738:G:C	50	100	0.88	0.04684
18:3258744:A:C	50	98	1	0.3553
18:3258992:C:T	50	98	0.98	0.2115
18:3259138:T:C	50	100	0.99	0.1082
18:3259278:C:T	50	98	0.98	0.226
18:3259324:G:A	50	98	0.98	0.2097
18:3259775:G:A	50	100	0.97	0.1106
18:3259788:C:T	50	98	0.99	0.3237
18:3259871:T:C	50	98	0.96	0.02977
18:3260042:C:T	50	98	0.65	0.03268
18:3260447:G:C	50	100	0.98	0.09731
18:3260454:G:A	50	98	0.98	0.2099
18:3260926:A:G	50	100	1	0.01162
18:3261625:T:G	50	100	0.95	0.01943
18:3261738:C:G	50	98	0.98	0.08878
18:3261766:G:T	50	100	0.98	0.1146
18:3261877:C:T	50	98	0.98	0.4608
18:3261901:A:G	50	96	0.99	0.443
18:3261939:C:A	50	98	0.97	0.01162
18:3262195:T:C	50	98	1	0.4457
18:3262381:G:A	50	98	0.99	0.4475
18:3262474:G:C	50	98	1	0.4414
18:3262492:A:C	50	92	0.99	0.431
18:3262768:A:G	50	100	1	0.441
18:3262786:C:T	50	100	1	0.4394
18:3263188:G:C	50	100	0.99	0.09296
18:3263194:C:G	50	100	0.99	0.09296
18:3263393:G:A	50	98	0.99	0.1569
18:3263619:G:C	50	98	0.99	0.06627
18:3263639:G:A	50	98	0.99	0.06808
18:3263821:G:A	50	100	0.99	0.0886
18:3264157:G:C	50	100	1	0.4285
18:3264351:A:G	50	100	0.99	0.0886
18:3264463:A:G	50	100	0.99	0.0699
18:3264949:T:C	50	100	0.99	0.0886
18:3265015:T:G	50	100	0.99	0.08878
18:3265139:A:G	50	100	0.99	0.0886
18:3265234:G:A	50	100	0.99	0.0886
18:3265620:C:T	50	98	0.85	0.01035
18:3265825:G:T	50	100	0.91	0.01362
18:3265864:G:A	50	100	0.94	0.02542
18:3266263:C:T	50	98	0.98	0.08479
18:3266446:C:T	50	100	1	0.09477
18:3266492:A:G	50	100	1	0.09477
18:3266881:A:G	50	100	1	0.09477
18:3266958:G:A	50	100	1	0.09477
18:3267146:C:A	50	98	1	0.06609
18:3267342:T:G	50	98	1	0.06609
18:3267402:A:G	50	100	0.98	0.08479
18:3267468:A:G	50	100	1	0.09477
18:3267528:C:A	50	100	0.92	0.01089
18:3267680:G:A	50	100	1	0.09477
18:3267757:G:A	50	100	1	0.02669
18:3267810:T:C	50	100	1	0.4301
18:3268092:A:T	50	100	1	0.09495
18:3268467:A:G	50	100	0.92	0.01126
18:3268537:G:A	50	100	0.97	0.04611
18:3268541:C:T	50	100	0.95	0.01961
18:3268552:T:C	50	98	0.99	0.2012
18:3268578:C:T	50	100	1	0.01017
18:3268701:A:G	50	98	1	0.06609
18:3268715:G:A	50	100	0.98	0.08388
18:3268739:T:A	50	100	1	0.01035
18:3268891:G:A	50	96	0.66	0.03341
18:3269240:T:C	50	100	1	0.09495
18:3269271:C:G	50	100	0.99	0.09513
18:3269335:G:A	50	100	1	0.09368
18:3269891:A:C	50	100	1	0.09513
18:3269895:T:C	50	98	0.98	0.09041
18:3269909:G:C	50	100	0.92	0.01107
18:3270399:G:A	50	100	1	0.1035
18:3270422:C:T	50	100	0.98	0.08388
18:3270432:C:G	50	100	1	0.09495
18:3270746:C:T	50	100	1	0.09495
18:3270766:C:T	50	100	0.99	0.09495
18:3270883:G:A	50	100	0.97	0.0158
18:3270992:A:G	50	100	1	0.09495
18:3271182:C:G	50	98	0.93	0.05447
18:3271361:A:C	50	100	1	0.09495
18:3271436:C:A	50	100	1	0.09513
18:3271537:A:G	50	100	1	0.09495
18:3272746:A:G	50	100	0.98	0.0817
18:3272800:A:T	50	100	0.96	0.09296
18:3272801:G:A	50	100	0.97	0.09241
18:3272857:C:T	50	100	0.98	0.07988
18:3272876:T:A	50	100	0.98	0.08152
18:3273155:C:T	50	100	0.99	0.08115
18:3273385:G:A	50	100	0.98	0.01452
18:3273711:G:A	50	100	1	0.10780000000000001
18:3273972:T:A	50	100	1	0.4221
18:3273995:C:A	50	100	1	0.09513
18:3274255:G:C	50	100	1	0.4221
18:3274314:C:T	50	100	1	0.08497
18:3274549:G:A	50	100	0.99	0.01452
18:3274638:T:C	50	100	1	0.08497
18:3274661:T:A	50	100	0.99	0.01017
18:3274782:C:T	50	98	1	0.06554
18:3275134:A:G	50	100	1	0.0837
18:3275335:T:C	50	100	1	0.08515
18:3275341:C:T	50	100	1	0.08497
18:3275452:A:G	50	100	1	0.05047
18:3275598:A:G	50	98	0.67	0.01162
18:3275617:G:C	50	100	0.97	0.08479
18:3275782:A:C	50	100	1	0.08333
18:3275822:A:G	50	100	1	0.08315
18:3276083:T:C	50	100	0.99	0.08588
18:3276348:C:T	50	100	0.98	0.07462
18:3276400:T:C	50	100	1	0.0846
18:3276913:A:G	50	100	1	0.08333
18:3277079:C:A	50	100	1	0.08333
18:3277164:A:T	50	100	0.99	0.08333
18:3277239:G:T	50	100	1	0.08479
18:3277468:T:C	50	100	0.99	0.0846
18:3277469:G:A	50	100	0.99	0.0846
18:3277693:A:T	50	100	0.99	0.08333
18:3278477:A:G	50	98	0.99	0.4203
18:3278482:T:C	50	100	0.99	0.08442
18:3278635:A:G	50	98	0.99	0.09967
18:3278681:A:T	50	100	1	0.01017
18:3278697:C:T	50	100	0.99	0.0846
18:3278699:G:A	50	94	0.99	0.1071
18:3278723:A:G	50	100	0.98	0.0846
18:3279301:T:C	50	98	1	0.01126
18:3279302:C:T	50	100	0.99	0.0797
18:3279358:A:G	50	100	0.99	0.0797
18:3279417:T:C	50	100	0.99	0.01888
18:3279689:T:C	50	98	0.97	0.08769
18:3279953:C:T	50	98	0.99	0.409
18:3280409:T:C	50	100	1	0.01053
18:3280518:T:G	50	98	0.95	0.09005
18:3280527:T:G	50	94	0.97	0.1253
18:3280685:C:T	49	100	1	0.08115
18:3280946:G:A	50	100	1	0.07716
18:3280951:T:G	50	100	0.97	0.03558
18:3281031:G:T	50	100	0.96	0.04158
18:3281197:T:C	50	100	0.98	0.01779
18:3281281:T:C	50	96	0.99	0.2585
18:3281387:T:C	50	96	0.99	0.2591
18:3281500:A:G	50	96	0.97	0.2558
18:3282199:C:T	50	98	0.98	0.01797
18:3282218:A:G	50	100	0.96	0.01616
18:3282221:G:A	50	96	0.98	0.3041
18:3282403:A:G	50	96	0.98	0.3037
18:3282954:G:C	50	98	0.97	0.2823
18:3283199:G:A	50	100	0.97	0.3148
18:3283572:T:C	50	98	0.98	0.1189
18:3284011:T:C	50	96	0.98	0.1763
18:3284012:G:A	50	98	0.98	0.1799
18:3284082:C:T	50	98	0.98	0.09749
18:3284479:T:A	50	98	0.98	0.366
18:3284492:C:T	50	98	0.96	0.09931
18:3284493:G:A	50	96	0.98	0.102
18:3284672:G:A	50	100	0.98	0.06954
18:3284829:G:T	50	100	1	0.01434
18:3284841:C:G	50	100	1	0.01416
18:3284932:T:A	50	100	1	0.01416
18:3284933:T:A	50	100	1	0.01434
18:3284996:C:A	50	100	1	0.01416
18:3285061:T:C	50	100	1	0.01434
18:3285131:G:A	50	100	1	0.01416
18:3285301:T:C	50	98	0.98	0.01743
18:3285405:A:G	50	100	1	0.01434
18:3285433:A:G	50	100	1	0.01761
18:3285630:T:C	50	96	0.96	0.07444
18:3285659:G:C	50	100	0.98	0.1118
18:3285697:A:G	50	100	1	0.01416
18:3285724:G:A	50	100	1	0.02288
18:3286198:G:A	50	100	0.99	0.03159
18:3286893:C:T	50	100	1	0.01325
18:3286925:T:C	50	100	0.98	0.1111
18:3286954:G:T	50	100	1	0.01325
18:3287107:G:T	50	98	0.97	0.3348
18:3287187:G:A	50	94	0.96	0.3998
18:3287624:T:C	50	100	0.97	0.3317
18:3288126:T:C	50	100	0.97	0.3321
18:3288730:C:A	50	98	1	0.04466
18:3289715:A:G	50	100	1	0.02288
18:3290068:G:A	50	100	1	0.02106
18:3290202:G:A	50	100	0.96	0.06972
18:3290392:T:A	50	100	1	0.02106
18:3291217:A:T	50	100	0.93	0.0118
18:3291716:A:G	50	100	0.97	0.06954
18:3292251:T:G	50	100	0.98	0.01289
18:3292923:T:G	50	100	0.98	0.0886
18:3293309:G:C	50	98	0.96	0.0915
18:3293871:G:C	50	100	1	0.01344
18:3294121:C:T	50	96	0.96	0.4119
18:3294787:T:C	50	100	0.98	0.0728
18:3294892:C:G	50	98	0.97	0.1293
18:3296318:T:C	50	100	0.96	0.3446
18:3296404:G:A	50	98	0.9	0.02106
18:3296405:C:T	50	100	0.88	0.01634
18:3297054:C:G	50	100	0.96	0.07081
18:3297455:G:C	50	100	0.96	0.01598
18:3298245:T:A	50	100	0.97	0.09822
18:3298721:T:A	50	98	0.94	0.158
18:3300682:A:G	50	100	0.96	0.4581
18:3301063:A:T	50	100	0.98	0.06427
18:3302242:C:T	50	100	0.94	0.02215
18:3302280:G:A	50	100	0.85	0.02088
18:3302287:C:T	50	98	0.77	0.01961
18:3302392:C:T	50	96	0.95	0.411
18:3302400:C:T	50	100	0.97	0.09241
18:3303074:C:T	50	100	0.94	0.01852
18:3303406:T:G	50	100	0.82	0.01452
18:3303636:G:A	50	100	0.97	0.02578
18:3303752:C:T	50	100	0.98	0.01198
18:3303865:A:G	50	98	0.97	0.4454
18:3304013:G:T	50	100	0.95	0.01834
18:3304417:C:T	50	100	0.99	0.07571
18:3304631:C:T	50	98	0.98	0.4452
18:3304923:C:G	50	98	0.98	0.4392
18:3304968:T:C	50	100	0.99	0.08115
18:3305623:C:T	50	100	0.97	0.02869
18:3305740:C:T	50	100	0.97	0.2545
18:3305945:G:A	50	100	0.97	0.02905
18:3305952:T:C	50	100	0.94	0.04557
18:3306280:C:T	50	98	0.97	0.3455
18:3306331:C:A	50	100	0.98	0.2992
18:3306926:C:T	50	100	0.97	0.02869
18:3307536:G:A	50	98	0.99	0.4395
18:3307622:A:G	50	98	0.99	0.4403
18:3307753:C:T	50	100	1	0.02814
18:3307960:C:T	49	98	0.99	0.07898
18:3308202:T:C	50	96	0.99	0.4662
18:3308388:C:T	50	100	0.98	0.2542
18:3308940:C:T	50	100	0.95	0.08588
18:3309971:A:G	50	100	0.98	0.07789
18:3310012:C:T	50	100	0.97	0.07662
18:3310072:C:T	50	100	0.98	0.2674
18:3310287:C:T	50	100	0.9	0.03105
18:3310440:C:T	50	100	0.96	0.0472
18:3310501:C:A	50	100	0.96	0.03032
18:3310525:C:T	50	100	0.98	0.07807
18:3311203:C:T	50	100	1	0.02814
18:3311204:G:A	50	94	0.94	0.4537
18:3311383:C:T	50	100	0.9	0.01561
18:3311468:A:G	50	100	0.97	0.03014
18:3311627:T:A	50	98	0.96	0.07861
18:3311750:G:T	50	92	0.96	0.4706
18:3312078:A:T	50	92	0.96	0.3279
18:3312196:C:T	50	98	0.9	0.07807
18:3312256:C:T	50	98	0.92	0.0699
18:3312284:G:A	50	98	0.9	0.06718
18:3312286:T:C	50	98	0.95	0.02033
18:3312292:A:G	50	98	0.92	0.1267
18:3312318:T:C	48	97.9	0.91	0.06518
18:3312322:G:A	50	98	0.89	0.01325
18:3312373:C:T	49	100	1	0.03123
18:3312384:A:G	50	92	0.88	0.04593
18:3312406:C:T	49	98	0.95	0.1129
18:3312430:G:A	47	95.7	0.92	0.1102
18:3312453:C:T	50	98	0.94	0.01961
18:3312470:C:T	50	98	1	0.07171
18:3312474:C:T	49	98	0.98	0.07153
18:3312477:T:C	50	98	0.99	0.07426
18:3312479:C:T	49	98	0.85	0.0138
18:3312524:G:A	50	98	0.96	0.08061
18:3312576:G:T	50	98	0.98	0.1127
18:3312596:G:A	50	98	0.97	0.07444
18:3313207:C:A	50	98	0.98	0.2881
18:3313215:G:A	50	100	0.98	0.1663
18:3313730:A:G	50	100	0.97	0.07553
18:3314050:T:A	50	98	0.98	0.2883
18:3314208:G:A	50	98	0.98	0.2473
18:3314312:G:A	50	98	0.98	0.2894
18:3314874:A:C	50	92	0.97	0.4746
18:3315659:T:C	50	100	1	0.02977
18:3315712:T:C	50	100	1	0.2591
18:3315789:G:A	50	100	1	0.2582
18:3315790:T:G	50	100	1	0.2582
18:3315810:T:C	50	100	1	0.2582
18:3316178:T:G	50	100	1	0.2585
18:3316324:G:A	50	100	1	0.2585
18:3316458:T:C	50	100	1	0.2585
18:3316668:T:G	50	100	1	0.2585
18:3316718:T:A	50	100	1	0.02977
18:3316918:A:G	50	100	1	0.2836
18:3316972:G:A	50	94	0.94	0.0492
18:3317109:C:G	50	100	1	0.2885
18:3317149:G:T	50	100	1	0.2883
18:3317151:C:T	50	100	1	0.06899
18:3317610:G:A	50	100	1	0.2885
18:3317723:C:T	50	100	0.99	0.2885
18:3317900:G:A	50	100	1	0.311
18:3317904:A:G	50	100	1	0.3455
18:3318322:T:C	50	96	0.99	0.2393
18:3318535:C:T	50	100	1	0.08297
18:3318620:G:A	50	100	1	0.08243
18:3318866:A:T	50	98	0.99	0.1754
18:3318989:G:A	50	100	1	0.08261
18:3319212:A:G	50	94	0.98	0.1894
18:3319233:T:C	50	100	1	0.02977
18:3319382:C:T	50	98	1	0.0886
18:3319489:A:C	50	98	0.99	0.3377
18:3319608:C:G	50	98	0.95	0.3736
18:3319661:C:T	50	98	0.99	0.3028
18:3319667:T:C	50	98	0.99	0.3027
18:3319799:T:C	50	100	1	0.0345
18:3319906:G:C	50	100	1	0.02977
18:3319917:C:T	50	98	1	0.3007
18:3320067:T:G	50	98	1	0.3342
18:3320160:G:C	50	100	1	0.0345
18:3320172:G:A	50	100	0.99	0.02977
18:3320192:T:C	50	98	1	0.3008
18:3320660:T:G	50	98	1	0.3005
18:3320661:G:T	50	98	0.95	0.1765
18:3320678:G:A	50	100	1	0.0345
18:3320998:T:C	50	98	1	0.3686
18:3321041:T:C	50	98	1	0.3012
18:3321149:A:G	50	98	1	0.3686
18:3321671:A:T	50	100	0.98	0.02887
18:3321731:A:G	50	96	1	0.36870000000000003
18:3321791:G:A	50	98	1	0.36870000000000003
18:3321916:A:T	50	94	1	0.1937
18:3322089:A:T	50	94	0.99	0.1845
18:3322347:A:G	50	92	0.97	0.2237
18:3322399:G:A	50	98	0.97	0.03123
18:3322401:C:T	50	98	0.91	0.01216
18:3322541:G:C	50	96	0.95	0.2146
18:3322875:G:A	50	98	0.94	0.07153
18:3323152:C:G	50	100	0.93	0.0187
18:3323165:G:A	50	100	0.97	0.0236
18:3323304:A:T	50	100	0.9	0.01107
18:3323323:T:C	50	100	0.9	0.01107
18:3323342:G:C	50	98	0.95	0.02923
18:3323351:T:C	50	98	0.95	0.02905
18:3323434:G:C	50	100	0.97	0.1369
18:3323509:G:A	50	98	0.95	0.02887
18:3323930:T:C	50	100	0.99	0.1356
18:3324178:C:T	50	98	0.93	0.01906
18:3324234:T:C	50	100	0.99	0.2987
18:3324237:T:A	50	100	0.99	0.2987
18:3324352:C:T	50	98	0.99	0.4432
18:3324362:A:G	50	100	0.99	0.299
18:3324421:G:A	50	98	0.99	0.443
18:3324457:C:T	50	98	0.88	0.02124
18:3324560:A:G	50	100	0.99	0.1416
18:3324660:G:A	50	100	0.98	0.3028
18:3324956:T:C	50	98	0.99	0.4386
18:3325260:A:G	50	100	0.96	0.0354
18:3325609:G:A	50	98	0.98	0.0719
18:3325730:C:A	50	96	0.99	0.4383
18:3326093:C:G	50	98	0.99	0.2894
18:3326165:C:T	50	98	0.98	0.2545
18:3326843:C:A	50	100	0.99	0.3063
18:3327145:T:C	50	98	0.99	0.02705
18:3327232:G:A	50	98	0.95	0.1607
18:3327243:C:T	50	98	0.95	0.1607
18:3327469:G:A	50	98	0.98	0.2573
18:3327543:G:A	50	98	0.99	0.3125
18:3327717:A:G	50	100	0.99	0.2785
18:3327803:G:A	50	98	0.98	0.2574
18:3327870:C:T	50	100	0.99	0.1358
18:3328029:A:G	50	98	1	0.01961
18:3328313:C:A	50	100	0.98	0.2288
18:3328348:T:G	50	96	0.99	0.2133
18:3328748:T:C	50	100	0.98	0.2206
18:3328761:C:G	50	100	0.95	0.01561
18:3328781:A:G	50	100	0.97	0.05846
18:3329115:G:A	50	98	0.98	0.4499
18:3329205:C:T	50	100	0.98	0.2367
18:3329212:A:G	50	98	0.99	0.2927
18:3329236:A:G	50	98	0.98	0.4475
18:3329332:C:T	50	98	0.99	0.2137
18:3329394:T:G	50	98	1	0.07879
18:3329450:C:T	50	100	0.99	0.1373
18:3329632:G:A	50	98	0.97	0.2569
18:3329848:T:A	50	100	0.98	0.2663
18:3329888:T:C	50	98	0.98	0.4183
18:3330064:G:A	50	98	0.98	0.216
18:3330216:G:T	50	98	0.99	0.2446
18:3330320:C:A	50	100	0.98	0.272
18:3330847:G:A	50	100	0.98	0.4581
18:3330886:T:C	50	98	0.96	0.216
18:3330891:C:T	50	100	0.96	0.2162
18:3330958:A:C	50	100	0.98	0.4744
18:3331036:G:A	50	100	0.99	0.1073
18:3331139:A:C	50	100	0.99	0.2565
18:3331282:A:G	50	100	0.98	0.1492
18:3331419:T:A	50	100	0.97	0.4265
18:3331439:T:C	50	100	1	0.1071
18:3331472:C:T	50	100	1	0.1071
18:3331587:T:C	50	100	1	0.1071
18:3331593:G:A	50	100	1	0.1071
18:3331601:A:G	50	100	1	0.1073
18:3331824:C:G	50	100	1	0.1073
18:3331829:C:G	50	100	1	0.1075
18:3331923:T:C	50	100	0.98	0.1073
18:3332029:A:C	50	100	1	0.1075
18:3332475:C:A	50	98	0.92	0.1632
18:3332508:G:A	50	100	1	0.1073
18:3332553:C:T	50	100	1	0.1075
18:3332584:A:G	50	100	1	0.1075
18:3332669:A:G	50	100	1	0.1075
18:3332783:G:A	50	100	0.92	0.01852
18:3332879:C:T	50	100	1	0.1075
18:3332959:G:A	50	100	0.97	0.423
18:3332970:A:G	50	100	0.99	0.1075
18:3333075:T:C	50	100	0.94	0.4715
18:3333292:A:G	50	96	0.9	0.4887
18:3333410:C:T	50	94	0.91	0.4853
18:3333620:C:A	50	94	0.94	0.05156
18:3333644:A:G	50	98	0.76	0.0207
18:3333713:A:G	50	100	0.98	0.0167
18:3333731:T:G	50	100	0.95	0.02687
18:3335026:C:T	50	98	1	0.0207
18:3335039:G:C	50	98	1	0.0207
18:3335308:G:A	50	92	0.98	0.2311
18:3336007:C:T	50	96	0.98	0.04412
18:3336120:A:G	50	96	0.94	0.02306
18:3336137:A:G	50	92	0.8	0.01943
18:3336149:C:T	50	98	0.93	0.03922
18:3336230:G:T	49	95.9	0.98	0.2171
18:3336235:T:C	50	94	0.9	0.3626
18:3336322:C:T	50	94	0.99	0.01543
18:3336323:G:A	50	98	1	0.1759
18:3336369:C:T	50	100	0.82	0.02524
18:3336841:G:A	50	100	1	0.0305
18:3336956:T:C	50	100	1	0.1914
18:3336979:G:A	50	100	1	0.1521
18:3337019:C:T	50	100	1	0.2326
18:3337026:T:C	50	100	1	0.1532
18:3337084:A:G	50	100	1	0.01416
18:3337118:A:G	50	100	1	0.1812
18:3337200:C:T	50	98	1	0.2451
18:3337244:C:A	50	100	1	0.0305
18:3337377:T:G	50	100	1	0.03631
18:3337445:A:G	50	100	0.98	0.02778
18:3337457:C:T	49	98	1	0.2302
18:3338095:T:C	50	100	1	0.01434
18:3338829:C:T	50	100	1	0.2389
18:3339010:G:A	50	100	0.99	0.2426
18:3339031:C:T	50	100	1	0.04902
18:3339407:C:T	50	100	0.99	0.2426
18:3339454:C:T	50	98	1	0.04902
18:3339494:G:A	50	98	1	0.04902
18:3339590:A:G	50	98	1	0.04902
18:3339601:C:T	50	98	1	0.07625
18:3339668:G:A	50	98	1	0.04938
18:3340089:A:G	50	98	1	0.04212
18:3340094:G:T	50	98	1	0.04212
18:3340155:C:G	50	98	0.99	0.2429
18:3340264:T:C	50	100	1	0.02723
18:3340378:G:A	50	96	1	0.04212
18:3340468:C:T	50	100	1	0.06736
18:3340572:C:G	50	100	0.99	0.2377
18:3340819:T:C	50	100	1	0.02741
18:3340832:G:T	50	100	1	0.0207
18:3340979:T:C	50	100	1	0.01416
18:3341038:C:T	50	100	1	0.02741
18:3341048:G:A	50	100	1	0.06917
18:3341053:A:T	50	100	1	0.0207
18:3341123:G:A	50	100	1	0.07662
18:3341348:C:T	50	100	1	0.03105
18:3341479:T:C	50	98	0.87	0.02596
18:3341498:T:C	50	100	0.99	0.1725
18:3341601:C:A	50	100	0.99	0.2427
18:3341797:C:T	50	100	0.99	0.1521
18:3342137:T:C	50	100	1	0.01961
18:3342153:T:G	50	100	0.96	0.2656
18:3342175:T:C	50	100	0.94	0.02941
18:3342258:T:G	50	98	0.95	0.2629
18:3342295:T:C	50	100	0.95	0.03522
18:3342484:C:T	50	100	1	0.0138
18:3342629:T:A	50	100	1	0.02124
18:3343041:G:A	49	98	0.9	0.1235
18:3343268:T:A	50	100	0.98	0.144
18:3344288:G:A	50	100	0.99	0.3698
18:3344339:T:C	50	98	0.99	0.1939
18:3344396:C:T	50	98	1	0.01434
18:3344487:A:G	50	100	0.99	0.1373
18:3344566:A:G	50	100	1	0.01616
18:3344853:T:C	50	100	0.99	0.1294
18:3345082:C:T	50	100	1	0.0285
18:3345175:A:G	50	100	0.98	0.1327
18:3345255:G:C	50	100	0.91	0.01144
18:3345432:T:C	50	100	0.99	0.1371
18:3345468:G:A	50	100	1	0.0285
18:3345553:A:C	50	100	0.99	0.1861
18:3346000:C:T	50	100	0.97	0.01434
18:3346066:C:T	50	100	1	0.02869
18:3346384:C:T	50	100	0.98	0.0325
18:3346532:C:T	50	98	0.99	0.1367
18:3346618:G:A	50	98	0.99	0.1367
18:3346644:C:T	50	100	1	0.01471
18:3346694:T:C	50	98	0.98	0.169
18:3346762:C:T	50	98	0.99	0.173
18:3346774:T:C	50	98	0.99	0.1723
18:3346788:G:A	50	100	1	0.02887
18:3346896:A:G	50	98	0.99	0.1369
18:3347007:A:T	50	98	0.99	0.187
18:3347009:G:T	50	98	0.99	0.187
18:3347309:C:T	50	100	1	0.01071
18:3347316:T:C	50	98	0.99	0.1405
18:3347392:C:T	50	100	0.99	0.01398
18:3347428:C:T	50	98	0.98	0.3517
18:3347520:G:T	50	98	1	0.01434
18:3347815:G:A	50	98	0.98	0.3513
18:3347903:T:C	50	98	0.98	0.3402
18:3348256:C:T	50	98	0.97	0.3488
18:3348269:G:A	50	98	0.96	0.3373
18:3348493:A:G	50	98	0.95	0.03322
18:3348567:G:C	50	98	0.96	0.03304
18:3348716:G:A	50	94	0.9	0.3304
18:3348865:C:T	50	100	0.92	0.08824
18:3348952:G:A	50	98	0.98	0.02905
18:3348987:G:A	50	92	0.86	0.2402
18:3349238:A:G	50	96	0.81	0.0207
18:3349273:T:C	50	100	0.9	0.02288
18:3349463:T:C	50	100	0.92	0.02233
18:3349523:T:C	50	88	0.83	0.2504
18:3349962:G:C	49	89.8	0.82	0.282
18:3350075:T:G	50	100	0.84	0.04902
18:3350199:G:A	50	96	0.67	0.1389
18:3350366:C:T	50	98	0.88	0.02887
18:3350413:C:T	50	94	0.84	0.1721
18:3350497:C:G	50	92	0.81	0.3546
18:3350500:A:G	50	96	0.74	0.2391
18:3350542:T:A	50	96	0.88	0.1736
18:3350556:C:T	50	94	0.89	0.2498
18:3350561:G:C	50	94	0.86	0.1489
18:3350887:G:A	50	98	0.78	0.03395
18:3351061:C:G	50	90	0.89	0.2903
18:3351376:T:C	50	86	0.88	0.3824
18:3351722:T:C	50	96	0.9	0.4769
18:3351883:A:G	50	96	0.91	0.4749
18:3351976:A:G	50	96	0.9	0.4377
18:3352140:G:C	50	98	0.86	0.0463
18:3352278:A:G	50	100	0.85	0.01997
18:3352533:T:A	50	98	0.94	0.04012
18:3352659:G:A	50	98	0.82	0.04666
18:3353014:A:G	50	88	0.87	0.4777
18:3353111:C:T	50	94	0.8	0.2502
18:3353526:C:G	50	100	0.96	0.05519
18:3353532:C:A	50	100	0.96	0.05501
18:3353654:C:T	50	90	0.89	0.2426
18:3353796:T:C	50	100	0.85	0.0216
18:3354542:C:G	50	100	0.9	0.01816
18:3354650:G:A	50	90	0.89	0.3008
18:3354824:C:A	50	100	0.94	0.3976
18:3356367:T:C	50	100	0.95	0.3876
18:3356407:C:T	50	100	0.94	0.3945
18:3356420:A:G	50	98	0.97	0.02433
18:3356592:G:C	50	100	0.95	0.3967
18:3356865:G:A	50	100	0.93	0.04593
18:3356913:T:C	50	100	0.79	0.02397
18:3356941:A:C	50	98	0.83	0.07571
18:3357122:A:G	50	96	0.94	0.4515
18:3357133:G:A	50	100	0.98	0.03577
18:3357195:G:A	50	98	0.97	0.02451
18:3358066:C:A	50	100	0.96	0.01107
18:3358256:G:A	50	94	0.91	0.0512
18:3358269:G:A	50	100	0.68	0.02124
18:3358317:C:G	50	100	0.95	0.03631
18:3359239:A:G	50	92	0.88	0.2763
18:3359382:A:G	50	100	0.93	0.3745
18:3360476:C:T	50	98	0.81	0.01434
18:3360684:G:C	50	96	0.8	0.05265
18:3361378:A:G	50	96	0.74	0.04067
18:3361538:C:A	50	78	0.75	0.2792
18:3361849:G:A	50	100	0.81	0.02415
18:3361916:A:G	50	94	0.85	0.3322
18:3362031:C:A	50	88	0.82	0.3192
18:3362033:T:C	50	90	0.84	0.4472
18:3362155:T:G	50	96	0.93	0.1752
18:3362275:A:G	50	96	0.92	0.01561
18:3362436:A:G	48	89.6	0.87	0.4069
18:3362513:C:T	50	92	0.86	0.3224
18:3362550:A:G	50	96	0.92	0.09858
18:3362953:C:A	50	98	0.67	0.01198
18:3363076:T:C	50	98	0.98	0.09132
18:3363090:A:G	50	98	0.98	0.09132
18:3363125:C:T	50	98	0.98	0.09132
18:3363234:G:C	50	98	0.99	0.09132
18:3363264:A:G	50	98	0.99	0.09314
18:3363293:G:C	50	98	0.99	0.09132
18:3363532:G:A	50	98	0.99	0.09132
18:3363597:T:C	50	94	0.96	0.4259
18:3363725:C:T	50	96	0.95	0.4147
18:3363851:G:A	50	98	0.98	0.09096
18:3363924:G:A	50	100	0.94	0.01089
18:3363965:A:C	50	96	0.86	0.02378
18:3364012:A:G	50	96	0.97	0.1494
18:3364029:C:T	50	100	0.79	0.01688
18:3364088:G:A	50	96	0.98	0.1757
18:3364322:G:A	50	98	0.99	0.07226
18:3364549:A:G	50	98	0.97	0.1324
18:3364576:A:G	50	98	0.98	0.1318
18:3364677:C:G	50	100	1	0.01362
18:3364718:A:G	50	98	0.99	0.08007
18:3364843:T:A	50	96	0.99	0.13
18:3364889:G:T	50	98	0.95	0.07226
18:3365086:C:T	50	98	0.99	0.07988
18:3365401:A:G	50	100	0.99	0.1309
18:3365542:A:G	49	98	0.96	0.0561
18:3365773:A:G	50	96	0.99	0.2113
18:3365870:A:G	50	100	1	0.1207
18:3366117:T:C	50	100	1	0.126
18:3366567:G:A	50	100	0.97	0.3381
18:3366724:G:A	50	96	1	0.08188
18:3366727:A:G	50	96	0.89	0.1983
18:3367209:G:A	50	100	1	0.0138
18:3368066:A:C	50	100	1	0.1029
18:3368078:C:T	50	100	0.96	0.3508
18:3368238:A:C	50	100	1	0.1029
18:3368281:C:T	50	100	1	0.01253
18:3368756:C:T	50	98	1	0.01198
18:3368825:C:T	50	100	1	0.02142
18:3368972:T:C	50	100	0.97	0.4762
18:3369320:T:C	50	100	1	0.09713
18:3369373:T:A	50	100	1	0.2104
18:3369466:A:G	50	98	0.93	0.01634
18:3369478:C:A	50	98	0.86	0.0187
18:3369564:C:A	48	95.8	0.88	0.0118
18:3369772:A:G	50	100	0.98	0.05792
18:3370048:C:G	50	100	0.98	0.04176
18:3370231:T:G	50	100	0.98	0.04176
18:3370242:T:C	50	100	1	0.07426
18:3370395:G:A	50	100	0.98	0.04176
18:3370476:T:C	50	100	1	0.1819
18:3370564:C:G	50	98	0.93	0.2304
18:3371031:T:C	50	100	1	0.07444
18:3371214:T:C	50	100	1	0.1857
18:3371232:A:G	50	100	1	0.09677
18:3371233:T:G	50	100	0.96	0.02215
18:3371363:T:A	50	100	1	0.1901
18:3371791:A:C	50	98	0.96	0.02705
18:3371854:C:T	50	98	0.96	0.02705
18:3371858:T:C	50	100	1	0.0118
18:3371902:C:A	50	96	0.95	0.3059
18:3371942:C:T	50	100	1	0.0118
18:3371973:G:A	50	100	0.96	0.02741
18:3372332:C:A	50	96	0.89	0.03885
18:3372483:G:T	50	100	0.98	0.1409
18:3372601:T:G	50	94	0.98	0.4314
18:3372823:G:A	50	96	0.97	0.396
18:3373064:A:G	50	100	0.98	0.1518
18:3373107:C:A	50	100	1	0.09768
18:3373354:G:A	50	100	0.97	0.1491
18:3373426:G:A	50	100	0.98	0.03595
18:3373470:C:T	50	100	0.93	0.01725
18:3373840:C:T	50	96	0.99	0.3736
18:3373889:T:C	50	100	0.99	0.1247
18:3373985:G:C	50	100	0.98	0.1516
18:3374066:C:G	50	98	0.98	0.4359
18:3374134:C:T	50	96	0.99	0.3794
18:3374299:G:A	50	100	1	0.0118
18:3374571:G:A	50	100	1	0.09749
18:3374664:T:C	50	98	1	0.01253
18:3375048:C:T	50	96	0.97	0.2731
18:3375200:A:G	50	96	0.98	0.4265
18:3375645:T:A	49	95.9	0.98	0.4232
18:3375919:T:C	50	96	0.98	0.4198
18:3375953:T:C	50	96	0.98	0.4099
18:3376109:C:T	50	98	0.98	0.4559
18:3376170:T:C	50	98	0.98	0.4248
18:3376831:A:G	50	98	0.97	0.1558
18:3377305:T:A	50	96	0.98	0.4218
18:3377844:G:A	50	98	1	0.08333
18:3378240:G:A	50	98	1	0.08188
18:3378278:T:C	50	100	0.99	0.09895
18:3378312:A:C	50	98	0.99	0.2997
18:3378348:A:T	50	98	0.99	0.1954
18:3378700:G:A	50	100	0.97	0.1641
18:3378726:A:C	50	98	0.99	0.08333
18:3378802:G:C	50	100	0.99	0.09659
18:3378810:A:G	50	98	0.99	0.1097
18:3378888:A:C	50	98	0.97	0.1509
18:3379013:G:A	50	100	0.62	0.01325
18:3379037:C:T	50	100	0.99	0.0138
18:3379370:T:C	50	100	0.98	0.02179
18:3379498:G:A	50	98	0.77	0.01652
18:3379532:A:G	50	98	0.98	0.3386
18:3379991:A:G	50	100	1	0.1144
18:3380117:C:T	50	100	1	0.1155
18:3380845:T:A	50	100	0.93	0.01325
18:3380955:C:T	50	100	1	0.1167
18:3381103:C:T	50	96	0.97	0.3569
18:3381216:C:T	50	100	0.99	0.1156
18:3381627:C:A	50	100	1	0.116
18:3381628:A:G	50	98	0.99	0.09259
18:3381658:A:G	50	100	1	0.1158
18:3381666:T:A	50	100	1	0.1156
18:3381856:C:T	50	96	0.98	0.3513
18:3381944:T:C	50	100	1	0.1156
18:3382401:C:T	50	98	0.98	0.3502
18:3382549:G:A	50	100	0.91	0.04521
18:3382937:A:G	50	100	0.99	0.1155
18:3383161:C:T	50	98	0.98	0.02633
18:3383222:G:A	50	98	0.92	0.1086
18:3384178:G:A	50	98	0.91	0.08442
18:3384221:C:A	50	100	0.72	0.0138
18:3384329:G:T	50	100	0.71	0.01543
18:3384356:G:A	50	98	0.62	0.02015
18:3384488:C:A	50	94	0.87	0.4866
18:3384567:A:G	50	98	0.91	0.09405
18:3384798:G:A	50	100	0.72	0.01507
18:3385292:T:C	50	100	0.93	0.01652
18:3385354:T:G	50	100	0.9	0.02324
18:3385472:C:T	50	100	0.85	0.1115
18:3385901:C:T	50	96	0.87	0.3217
18:3386093:A:G	50	98	0.69	0.01198
18:3386225:G:A	50	100	0.73	0.01507
18:3386422:G:A	50	100	0.83	0.1138
18:3386660:C:T	50	100	0.64	0.01525
18:3386941:C:T	50	100	0.75	0.01561
18:3387563:A:G	50	88	0.74	0.4188
18:3387722:G:A	50	88	0.79	0.3114
18:3387775:C:G	50	100	0.83	0.1233
18:3388694:T:C	50	100	0.96	0.331
18:3388781:A:G	50	98	0.96	0.3764
18:3389330:C:T	50	100	0.96	0.3914
18:3389727:T:C	50	100	0.97	0.1029
18:3389747:A:G	50	100	0.91	0.01126
18:3390448:G:T	50	100	0.97	0.1029
18:3390928:A:G	50	98	0.97	0.1029
18:3391070:C:T	49	83.7	0.91	0.1954
18:3391115:C:G	45	91.1	0.93	0.1167
18:3391196:G:A	50	100	0.96	0.1029
18:3391672:T:C	50	100	0.98	0.1002
18:3391940:C:T	50	100	0.98	0.1031
18:3391985:C:T	50	100	0.98	0.1162
18:3392900:C:T	50	100	0.98	0.1193
18:3392939:G:A	50	100	0.98	0.2233
18:3392975:G:T	50	100	0.98	0.2366
18:3393020:G:A	50	100	0.98	0.1193
18:3393078:G:A	50	100	0.98	0.1193
18:3393123:G:A	50	100	0.98	0.1193
18:3393145:G:A	50	100	0.98	0.1193
18:3393189:C:T	50	100	0.98	0.1193
18:3393219:C:T	50	100	0.96	0.02433
18:3393233:G:A	50	100	0.98	0.1331
18:3393349:G:A	50	100	0.98	0.1195
18:3393395:A:G	50	100	0.98	0.1033
18:3393488:A:G	50	100	0.95	0.06427
18:3393568:G:T	50	98	0.85	0.01598
18:3393894:T:A	50	100	0.96	0.106
18:3394174:C:A	50	100	0.98	0.03141
18:3394228:T:A	50	100	0.9	0.01107
18:3394348:A:G	50	98	0.83	0.01761
18:3394451:T:C	50	100	0.97	0.4225
18:3394701:T:C	50	100	0.97	0.478
18:3395376:C:T	50	100	0.97	0.1102
18:3395402:C:A	50	100	0.97	0.1102
18:3395487:T:C	50	100	0.99	0.3462
18:3395515:A:C	50	100	0.99	0.3388
18:3395721:A:G	50	100	0.99	0.3395
18:3395766:G:A	50	100	0.97	0.02124
18:3396040:G:T	50	100	0.96	0.09877
18:3396048:A:G	50	100	0.99	0.3435
18:3396072:G:C	50	100	0.98	0.3355
18:3396073:G:A	50	100	0.97	0.02124
18:3396472:G:A	50	100	0.97	0.02923
18:3396540:T:C	50	100	0.99	0.3469
18:3396631:C:T	50	100	0.71	0.01162
18:3396806:C:T	50	100	0.99	0.02923
18:3396889:C:T	50	90	0.88	0.2222
18:3396949:C:T	50	100	0.99	0.02923
18:3397054:A:G	50	100	0.99	0.3253
18:3397436:C:T	50	100	0.98	0.3854
18:3397987:C:T	50	100	0.98	0.1647
18:3398040:A:G	50	98	0.95	0.02977
18:3398065:A:G	50	98	0.98	0.01543
18:3398163:T:G	50	98	0.99	0.4853
18:3398365:T:C	50	100	0.98	0.4851
18:3398450:T:C	50	100	0.99	0.4847
18:3398542:G:A	50	98	0.96	0.1033
18:3398581:T:C	50	100	0.99	0.4818
18:3398797:T:C	50	100	0.99	0.3259
18:3398821:C:T	50	100	0.99	0.4853
18:3398946:A:C	50	100	0.99	0.4853
18:3399060:G:A	50	100	0.98	0.1641
18:3399186:T:G	50	100	0.99	0.3486
18:3399377:A:G	50	100	0.97	0.1037
18:3399717:T:A	50	100	0.98	0.1645
18:3399830:G:A	50	100	0.96	0.1035
18:3400869:G:A	50	100	0.97	0.1037
18:3401413:G:A	50	100	0.98	0.4808
18:3401561:C:T	50	100	0.98	0.4975
18:3401660:T:C	50	98	0.98	0.4975
18:3402188:A:G	50	100	0.98	0.4973
18:3402534:A:G	50	98	0.98	0.01943
18:3402724:T:C	50	100	0.98	0.4969
18:3402869:T:C	50	100	0.98	0.3765
18:3402938:C:T	50	100	0.98	0.4982
18:3403310:C:A	50	100	0.96	0.1247
18:3403599:G:C	50	100	0.93	0.02723
18:3403704:G:A	49	91.8	0.98	0.3753
18:3403709:A:G	49	89.8	0.98	0.3473
18:3403988:G:C	50	98	0.96	0.124
18:3404064:T:C	50	100	0.98	0.498
18:3404105:C:G	50	98	0.98	0.3477
18:3404535:T:C	50	100	0.98	0.492
18:3404596:A:G	50	100	0.97	0.4973
18:3405138:G:A	50	100	0.95	0.1249
18:3405417:C:T	50	98	0.98	0.466
18:3405775:A:G	50	100	0.92	0.01507
18:3406027:C:T	50	98	0.99	0.3272
18:3406593:A:G	50	94	0.96	0.3798
18:3406935:T:C	50	100	0.97	0.3635
18:3407728:G:A	50	98	0.91	0.1216
18:3408152:G:A	50	94	0.78	0.03214
18:3408553:T:A	50	98	0.9	0.1405
18:3408893:G:A	50	100	0.7	0.02288
18:3409120:A:T	50	100	0.84	0.01543
18:3409962:C:A	50	100	0.72	0.01307
18:3410064:A:G	50	90	0.65	0.063
18:3410244:A:T	50	82	0.79	0.4695
18:3410906:T:G	50	92	0.78	0.3001
18:3411072:G:T	50	78	0.74	0.2961
18:3411087:C:T	50	76	0.78	0.3978
18:3411091:T:C	50	78	0.77	0.3945
18:3411169:G:T	50	84	0.75	0.413
18:3411708:C:T	50	82	0.72	0.1331
18:3412169:C:T	50	80	0.66	0.3357
18:3412328:T:C	50	94	0.82	0.1193
18:3412525:C:T	50	82	0.68	0.3395
18:3412915:G:A	50	88	0.78	0.2754
18:3412931:T:G	50	96	0.79	0.1068
18:3413192:T:C	50	96	0.89	0.03794
18:3413470:A:G	50	100	0.94	0.02651
18:3413724:A:C	50	96	0.87	0.2177
18:3413728:A:T	50	96	0.87	0.2168
18:3414010:A:G	50	94	0.88	0.1748
18:3414025:A:G	50	94	0.88	0.1743
18:3414115:T:G	50	94	0.87	0.1472
18:3414311:C:T	50	100	0.74	0.01289
18:3414493:G:A	50	100	0.93	0.03976
18:3415011:A:G	49	100	0.91	0.0285
18:3415119:G:A	50	100	0.86	0.01198
18:3415345:C:T	50	96	0.87	0.06572
18:3415471:A:G	50	100	0.94	0.09731
18:3415472:C:T	50	98	0.91	0.07335
18:3415521:G:A	50	100	0.88	0.0207
18:3415543:G:A	50	100	0.92	0.04394
18:3415575:C:T	50	100	0.65	0.02397
18:3415598:G:C	50	98	0.92	0.209
18:3415712:A:G	50	98	0.91	0.1768
18:3415765:T:G	50	96	0.94	0.3317
18:3415833:C:T	50	94	0.95	0.409
18:3416863:G:A	50	96	0.96	0.384
18:3416889:C:A	50	96	0.96	0.3842
18:3416910:A:G	50	98	0.95	0.1934
18:3416950:A:C	50	96	0.94	0.1727
18:3417055:T:C	50	100	0.78	0.0167
18:3417451:T:C	50	94	0.95	0.2908
18:3417486:C:G	50	98	0.92	0.06427
18:3417622:T:A	50	100	0.94	0.02542
18:3417873:A:G	50	100	0.92	0.03195
18:3418221:T:C	50	100	0.93	0.03032
18:3418821:G:A	50	94	0.94	0.3831
18:3419006:C:T	50	96	0.84	0.06209
18:3419465:A:G	50	96	0.96	0.3838
18:3419743:C:T	50	98	0.99	0.03123
18:3419798:G:A	50	92	0.6	0.03558
18:3419893:C:T	50	90	0.7	0.1687
18:3419929:C:T	50	96	0.95	0.3607
18:3420238:A:G	50	100	0.92	0.03686
18:3420338:G:A	50	100	0.93	0.04956
18:3420603:T:C	50	100	0.96	0.05392
18:3420808:A:G	50	98	0.93	0.154
18:3421322:A:G	48	100	0.84	0.03504
18:3421701:C:T	50	98	0.94	0.02741
18:3421758:A:T	50	96	0.89	0.2603
18:3421931:C:T	50	100	0.86	0.0207
18:3422192:A:C	48	85.4	0.85	0.1883
18:3422344:A:T	50	100	0.93	0.01017
18:3422605:A:G	50	90	0.83	0.1826
18:3422686:T:G	45	88.9	0.69	0.05283
18:3422692:T:G	48	93.8	0.83	0.08914
18:3423021:A:G	50	96	0.76	0.02887
18:3423446:A:G	49	85.7	0.82	0.15
18:3423447:G:A	49	85.7	0.82	0.15
18:3423475:C:T	50	92	0.74	0.1169
18:3423482:T:A	50	98	0.67	0.01688
18:3423924:G:A	50	100	0.7	0.0118
18:3424360:C:T	50	76	0.62	0.2718
18:3424895:T:C	50	100	0.72	0.01126
18:3425014:A:G	50	98	0.77	0.01053
18:3425213:T:C	50	80	0.65	0.3439
18:3425383:T:C	50	100	0.6	0.01924
18:3425780:G:A	50	100	0.68	0.08842
18:3425881:A:G	50	96	0.81	0.0305
18:3426015:A:G	50	100	0.8	0.02633
18:3426140:T:C	50	94	0.88	0.06736
18:3426319:T:C	50	90	0.85	0.177
18:3426321:A:G	50	90	0.85	0.1772
18:3426439:C:G	50	88	0.86	0.175
18:3426454:T:C	50	94	0.84	0.1091
18:3426460:C:T	50	94	0.91	0.06481
18:3426589:G:A	50	96	0.86	0.1211
18:3426621:G:T	50	96	0.85	0.112
18:3426672:T:C	50	98	0.86	0.1231
18:3426726:G:A	50	96	0.93	0.06536
18:3426900:G:T	50	98	0.84	0.01162
18:3426945:C:T	48	89.6	0.72	0.1091
18:3427036:C:T	50	100	0.9	0.01307
18:3427092:C:T	50	96	0.95	0.0659
18:3427236:G:A	50	96	0.87	0.1117
18:3427240:A:G	50	94	0.88	0.1227
18:3427265:C:A	50	90	0.72	0.1006
18:3427451:G:C	50	90	0.88	0.2418
18:3427458:A:C	50	96	0.87	0.1107
18:3427660:C:T	50	96	0.95	0.07371
18:3427670:G:C	50	98	0.93	0.06463
18:3428425:T:A	50	94	0.92	0.07879
18:3428526:G:A	50	96	0.93	0.07934
18:3428598:A:G	50	100	0.99	0.01089
18:3428728:C:A	49	98	0.87	0.04012
18:3428779:C:T	50	100	0.82	0.04012
18:3428844:A:C	50	100	0.91	0.04103
18:3428857:C:T	50	100	0.87	0.04031
18:3429312:G:A	50	100	0.98	0.01289
18:3430017:G:A	50	94	0.87	0.4292
18:3430663:C:A	50	98	0.63	0.01452
18:3430903:A:G	50	100	0.91	0.03667
18:3431173:G:A	50	98	0.64	0.01471
18:3431213:G:A	50	98	0.81	0.02941
18:3431304:G:A	50	98	0.93	0.01852
18:3431307:T:A	50	98	0.64	0.01471
18:3431635:T:C	50	100	0.88	0.08279
18:3431677:T:C	50	98	0.93	0.4063
18:3431727:A:G	50	92	0.83	0.04829
18:3431752:T:C	50	98	0.93	0.4061
18:3432053:A:G	50	100	0.87	0.08261
18:3432095:T:C	50	100	0.88	0.08243
18:3432144:A:G	50	98	0.94	0.3321
18:3432195:C:A	50	94	0.94	0.2576
18:3432386:G:A	50	100	0.95	0.423
18:3432441:G:A	50	98	0.95	0.3066
18:3432532:T:A	50	100	0.94	0.4214
18:3432799:T:G	50	100	0.96	0.4256
18:3432829:G:A	50	98	0.94	0.3885
18:3432920:C:T	50	100	0.95	0.4234
18:3432960:C:T	50	94	0.94	0.2836
18:3433006:G:A	50	100	0.93	0.01943
18:3433134:A:G	50	100	0.85	0.09277
18:3433426:C:T	50	100	0.95	0.4143
18:3433427:G:A	50	98	0.93	0.1362
18:3433490:G:A	50	100	0.93	0.0256
18:3433544:C:T	50	98	0.7	0.01325
18:3433588:G:T	50	94	0.96	0.2578
18:3434264:C:T	50	98	0.93	0.1184
18:3435199:A:T	50	76	0.95	0.2371
18:3435201:T:A	50	96	0.8	0.05701
18:3435467:G:A	50	98	0.96	0.4274
18:3435902:C:G	50	96	0.79	0.03486
18:3436270:A:C	50	100	1	0.01362
18:3436451:G:A	50	96	0.97	0.2199
18:3436584:T:C	50	94	0.86	0.0699
18:3436998:G:A	50	98	0.77	0.01616
18:3438133:T:G	50	100	1	0.01362
18:3438350:T:C	50	100	0.89	0.07553
18:3438422:T:C	50	100	1	0.01144
18:3438515:T:A	50	98	0.98	0.07698
18:3438682:A:G	50	100	0.99	0.03758
18:3438704:G:T	50	100	1	0.01362
18:3438825:G:A	50	98	0.98	0.2279
18:3439158:T:C	50	98	0.98	0.2284
18:3439296:A:G	50	98	0.98	0.05628
18:3439531:T:C	50	96	0.98	0.3068
18:3439888:G:A	50	98	0.98	0.07716
18:3440999:G:A	50	96	0.99	0.3351
18:3441118:C:T	50	98	0.97	0.0659
18:3441169:C:G	50	96	0.98	0.2246
18:3441452:G:A	50	100	0.99	0.03776
18:3441552:T:A	50	96	0.98	0.09078
18:3442204:G:C	50	96	0.99	0.335
18:3442215:C:G	50	98	0.8	0.02415
18:3442401:T:C	50	96	0.99	0.3731
18:3443121:C:T	50	96	0.98	0.2253
18:3443178:A:T	50	100	0.99	0.03813
18:3443439:C:T	50	98	0.95	0.01362
18:3443507:G:A	50	94	0.98	0.3725
18:3443607:C:T	50	100	0.68	0.01834
18:3443986:C:G	50	94	0.98	0.2228
18:3444522:T:C	50	96	0.98	0.09096
18:3444605:A:G	50	98	0.89	0.01053
18:3444838:G:A	50	94	0.98	0.2711
18:3445294:A:G	50	100	0.97	0.03776
18:3445579:A:C	50	100	0.96	0.03776
18:3445828:G:A	49	95.9	0.77	0.04267
18:3446378:T:C	50	100	0.96	0.03813
18:3446468:G:A	50	96	0.93	0.0797
18:3446621:C:T	50	96	0.74	0.04158
18:3446875:C:G	50	100	0.88	0.02977
18:3447727:C:T	50	96	0.75	0.05755
18:3447963:A:G	50	98	0.79	0.04866
18:3448075:G:C	50	98	0.64	0.01888
18:3448306:G:T	50	98	0.73	0.03686
18:3448526:C:A	50	100	0.81	0.01017
18:3448764:G:A	46	87	0.83	0.2832
18:3449251:C:T	50	96	0.63	0.02505
18:3449288:G:C	50	90	0.87	0.3522
18:3449299:T:C	50	96	0.63	0.02088
18:3449312:A:G	50	92	0.73	0.03903
18:3449529:T:C	50	100	0.92	0.03758
18:3449777:G:A	50	90	0.77	0.09332
18:3449779:G:C	50	98	0.8	0.01416
18:3449794:G:T	50	92	0.72	0.03613
18:3450206:A:T	50	100	0.92	0.03667
18:3450457:C:A	50	92	0.87	0.2607
18:3450934:C:T	50	94	0.75	0.06808
18:3450945:G:T	50	100	0.94	0.02469
18:3451764:C:T	50	88	0.86	0.1356
18:3451898:G:A	50	96	0.84	0.02996
18:3452137:C:T	50	100	0.88	0.01198
18:3452264:C:T	50	94	0.88	0.06137
18:3452566:T:C	50	98	0.85	0.01924
18:3452714:G:C	50	100	0.8	0.01071
18:3452916:T:G	50	100	0.97	0.0236
18:3452980:C:T	50	98	0.87	0.0285
18:3453654:C:T	50	96	0.89	0.04811
18:3453677:A:G	50	96	0.91	0.07988
18:3453681:T:G	50	98	0.85	0.06645
18:3454625:T:C	50	100	0.87	0.04811
18:3454663:C:G	50	100	0.85	0.01943
18:3454673:C:A	50	96	0.9	0.1826
18:3456089:A:T	50	100	0.89	0.02124
18:3457096:G:T	50	100	0.92	0.0492
18:3457187:T:G	50	98	0.89	0.05846
18:3457246:G:C	50	96	0.92	0.2119
18:3457259:T:G	50	100	0.96	0.01271
18:3457541:A:G	50	96	0.91	0.1313
18:3457608:C:T	50	98	0.62	0.03286
18:3457609:C:T	50	100	0.78	0.02723
18:3457610:G:A	50	98	0.93	0.01471
18:3457697:C:T	50	98	0.92	0.05991
18:3457778:T:G	50	98	0.92	0.07898
18:3458478:C:G	50	96	0.85	0.02142
18:3458496:G:T	50	100	0.94	0.02687
18:3458528:C:T	50	98	0.82	0.05991
18:3458688:G:A	50	98	0.83	0.06391
18:3458941:G:A	50	98	0.96	0.04757
18:3458999:T:A	50	94	0.94	0.327
18:3459165:T:C	50	100	0.61	0.01761
18:3459348:C:T	50	100	0.99	0.02651
18:3459380:T:C	50	96	0.96	0.4809
18:3459435:G:C	50	100	0.99	0.01979
18:3459896:T:C	50	100	1	0.03377
18:3460432:G:C	50	98	0.96	0.2397
18:3460733:T:C	50	98	0.96	0.05338
18:3460752:T:C	50	100	0.75	0.02705
18:3460891:T:G	50	98	0.93	0.05447
18:3460917:T:G	50	100	0.95	0.1727
18:3461226:T:C	50	100	0.95	0.1725
18:3461284:G:A	50	100	0.97	0.01071
18:3461591:A:T	50	100	0.99	0.01816
18:3461867:G:A	49	100	0.8	0.02397
18:3462015:G:A	50	100	0.94	0.02487
18:3462317:T:A	50	100	0.66	0.01979
18:3462585:A:G	50	100	0.67	0.01961
18:3463419:A:C	50	100	0.89	0.04539
18:3463513:A:G	50	100	1	0.03395
18:3463627:C:G	50	100	0.99	0.01779
18:3463777:G:A	50	100	0.99	0.07426
18:3463844:T:G	50	100	0.94	0.4203
18:3463915:C:T	50	100	0.96	0.2411
18:3463967:T:C	50	100	0.96	0.1509
18:3464045:C:T	50	100	0.96	0.4691
18:3464487:G:A	50	100	0.94	0.02505
18:3464554:C:T	50	100	0.92	0.07298
18:3464652:C:A	50	100	0.95	0.4973
18:3464850:G:A	50	98	0.8	0.03086
18:3464889:A:T	49	100	0.97	0.0276
18:3464974:C:G	50	96	0.96	0.2747
18:3464975:A:G	50	96	0.96	0.2749
18:3465018:C:T	50	100	1	0.01761
18:3465062:C:T	50	100	1	0.01761
18:3465065:G:A	50	94	0.94	0.1175
18:3465068:A:G	50	94	0.94	0.1182
18:3465075:A:G	50	94	0.94	0.1184
18:3465092:C:T	50	100	0.98	0.0167
18:3465126:T:C	50	94	0.92	0.219
18:3465134:A:G	50	96	0.94	0.1963
18:3465141:G:A	50	94	0.93	0.1868
18:3465166:C:T	50	100	0.96	0.02542
18:3465196:T:C	50	94	0.94	0.4127
18:3465543:A:G	50	98	0.93	0.3896
18:3465671:G:A	50	98	0.9	0.1529
18:3465739:T:C	50	92	0.94	0.3312
18:3466134:A:G	50	100	0.92	0.04611
18:3466306:C:G	50	96	0.91	0.1431
18:3466754:G:A	50	100	0.78	0.01398
18:3467099:C:T	50	100	0.97	0.06881
18:3467139:C:T	50	100	0.89	0.01979
18:3467415:C:T	50	100	0.97	0.06645
18:3467590:T:C	50	98	0.85	0.0345
18:3467739:G:A	50	100	0.98	0.01198
18:3467998:C:T	50	100	0.97	0.02687
18:3468027:G:A	50	96	0.96	0.2255
18:3468092:C:T	50	100	0.89	0.01017
18:3468179:A:G	50	100	1	0.05102
18:3468705:T:A	50	100	1	0.01344
18:3468803:A:G	50	96	0.97	0.2491
18:3468959:G:A	50	100	0.99	0.02378
18:3469292:T:C	49	95.9	0.95	0.3228
18:3469495:G:A	50	100	0.86	0.03704
18:3469504:C:T	50	100	0.96	0.04793
18:3469737:C:A	50	98	0.97	0.2224
18:3470607:A:G	50	100	0.89	0.01053
18:3470745:G:T	50	100	0.99	0.01071
18:3470932:C:G	50	98	0.93	0.1354
18:3471151:T:C	50	100	0.96	0.2889
18:3471487:A:G	50	100	0.99	0.01071
18:3471595:T:G	50	100	0.9	0.01816
18:3471633:A:G	50	100	0.99	0.01852
18:3471642:T:G	50	98	0.98	0.2277
18:3472095:G:T	50	100	0.98	0.05229
18:3472390:G:T	50	98	0.99	0.02832
18:3472616:A:G	50	100	0.97	0.3253
18:3472618:A:G	50	98	0.88	0.02959
18:3472665:G:T	50	98	0.94	0.1353
18:3472787:A:G	50	98	0.98	0.2476
18:3472860:C:T	50	100	0.97	0.04847
18:3473087:G:A	50	98	0.98	0.254
18:3473089:G:T	50	94	0.94	0.1754
18:3473603:G:T	50	100	0.97	0.2703
18:3473697:G:A	50	96	0.98	0.2536
18:3473861:A:G	50	96	0.98	0.2542
18:3474472:T:A	50	100	0.99	0.02215
18:3474492:A:C	50	100	0.96	0.2923
18:3474701:G:A	50	98	0.95	0.1638
18:3474705:G:A	50	96	0.78	0.0581
18:3474833:G:A	50	100	0.96	0.3263
18:3475485:C:T	50	100	0.94	0.01906
18:3475529:G:A	50	100	0.96	0.3789
18:3475724:G:A	50	94	0.67	0.02651
18:3476135:G:A	50	98	0.95	0.2691
18:3476180:G:A	50	98	0.94	0.2162
18:3476255:C:T	50	100	0.94	0.3341
18:3476304:T:C	50	100	0.95	0.3782
18:3476553:T:G	50	100	0.94	0.04648
18:3476714:C:T	49	95.9	0.95	0.2976
18:3476782:C:T	50	96	0.93	0.3195
18:3476792:C:T	50	100	0.94	0.0472
18:3476958:A:C	50	100	0.98	0.05247
18:3477039:G:A	50	100	0.94	0.01362
18:3477150:C:G	50	94	0.93	0.3175
18:3477534:A:G	50	98	0.97	0.0541
18:3478586:C:T	50	100	0.99	0.02106
18:3479425:C:T	50	100	0.94	0.2885
18:3479582:T:G	50	100	1	0.01126
18:3479613:T:C	50	98	0.96	0.02324
18:3479652:A:T	50	100	0.9	0.01725
18:3479683:T:A	50	100	0.94	0.2883
18:3480246:A:G	50	100	1	0.01126
18:3480648:A:G	49	98	0.9	0.3137
18:3481246:T:C	50	100	0.97	0.05102
18:3481362:T:C	50	100	0.93	0.283
18:3481379:G:C	50	100	0.98	0.01216
18:3481449:G:A	50	100	0.72	0.02033
18:3481453:A:C	50	100	0.94	0.07952
18:3481465:A:G	50	100	0.94	0.01271
18:3481555:T:G	50	94	0.74	0.1278
18:3481630:C:T	50	100	0.94	0.01144
18:3481839:A:G	50	96	0.88	0.2013
18:3482215:G:A	50	96	0.84	0.2124
18:3482788:A:C	49	95.9	0.89	0.3548
18:3482968:G:T	50	96	0.92	0.183
18:3482974:C:T	50	96	0.92	0.05065
18:3483356:G:A	50	100	0.86	0.02015
18:3483509:G:A	50	100	0.78	0.02741
18:3483642:T:C	50	96	0.94	0.1774
18:3483759:A:G	50	96	0.9	0.2522
18:3483792:A:G	50	98	0.93	0.1832
18:3484073:G:C	50	100	0.68	0.01216
18:3484100:A:G	50	100	0.83	0.01979
18:3484159:T:G	50	96	0.93	0.06427
18:3484210:G:A	50	98	0.91	0.05773
18:3484309:T:C	50	98	0.94	0.1191
18:3484440:T:C	47	91.5	0.86	0.04248
18:3484517:G:A	50	100	0.89	0.06826
18:3484559:T:G	50	96	0.9	0.3804
18:3484574:C:T	50	96	0.9	0.3184
18:3484741:A:C	50	100	0.84	0.02451
18:3485359:C:T	50	98	0.93	0.05991
18:3485495:G:A	50	100	0.88	0.07062
18:3486138:C:T	50	94	0.86	0.2347
18:3486262:A:G	50	100	0.85	0.04539
18:3486337:G:T	50	100	0.83	0.03758
18:3486493:A:T	50	100	0.82	0.01779
18:3486778:C:A	50	100	0.81	0.0305
18:3487437:C:T	50	100	0.83	0.1629
18:3487472:T:A	50	98	0.91	0.08297
18:3487523:A:C	50	98	0.73	0.01743
18:3487930:G:T	50	96	0.92	0.2451
18:3488115:T:G	50	96	0.9	0.2614
18:3488153:G:A	50	94	0.9	0.3702
18:3488368:T:A	50	98	0.93	0.08061
18:3488377:T:G	50	100	0.89	0.4101
18:3488459:G:A	50	94	0.78	0.2224
18:3488724:C:T	50	94	0.88	0.2605
18:3489329:A:G	50	94	0.87	0.3891
18:3489352:T:C	50	100	0.61	0.03504
18:3489379:G:T	50	98	0.81	0.06028
18:3489398:T:G	50	86	0.8	0.4631
18:3489416:A:C	50	98	0.85	0.4299
18:3489434:G:A	50	98	0.82	0.2133
18:3489438:A:G	50	98	0.87	0.4139
18:3489442:C:T	50	96	0.81	0.195
18:3490443:A:G	50	100	0.68	0.01688
18:3490446:T:C	50	100	0.71	0.01816
18:3490464:C:T	50	98	0.81	0.01253
18:3490465:A:G	50	98	0.76	0.01289
18:3490466:C:T	50	96	0.74	0.01253
18:3490548:A:G	50	92	0.81	0.2273
18:3490553:T:C	49	89.8	0.72	0.3056
18:3490565:C:T	50	96	0.83	0.3666
18:3490764:C:T	50	100	0.7	0.01961
18:3491140:G:A	50	96	0.91	0.4857
18:3491983:A:T	50	96	0.92	0.4806
18:3492245:G:A	50	96	0.92	0.49
18:3492963:C:T	50	98	0.86	0.02505
18:3492996:T:A	50	88	0.86	0.2651
18:3493273:A:T	50	96	0.8	0.09078
18:3493971:C:T	50	96	0.82	0.03504
18:3494557:A:G	50	94	0.92	0.4775
18:3494874:A:G	50	98	0.84	0.02505
18:3494893:A:C	50	90	0.86	0.285
18:3495029:A:G	50	88	0.86	0.2792
18:3495470:A:T	50	92	0.84	0.2311
18:3495833:G:A	50	98	0.81	0.03195
18:3496492:A:G	50	90	0.7	0.1353
18:3497716:T:C	50	96	0.67	0.1
18:3497854:C:G	50	82	0.71	0.4343
18:3498068:C:T	50	84	0.65	0.171
18:3499769:A:G	50	76	0.63	0.3844
18:3500672:T:C	50	98	0.77	0.05084
18:3502815:G:A	50	98	0.84	0.1255
18:3503365:C:A	50	100	0.87	0.4234
18:3503428:T:C	50	98	0.88	0.1265
18:3503476:G:A	50	100	0.88	0.4237
18:3503822:G:A	50	96	0.85	0.1774
18:3503833:T:C	50	98	0.73	0.0679
18:3503893:C:T	50	100	0.89	0.02578
18:3504106:T:C	50	96	0.9	0.3682
18:3504327:T:A	50	98	0.91	0.142
18:3504674:C:T	50	96	0.93	0.4455
18:3504675:G:A	50	94	0.93	0.1389
18:3505055:C:T	50	94	0.73	0.1561
18:3505083:A:G	50	98	0.87	0.07516
18:3505878:G:C	50	100	0.96	0.01017
18:3506478:A:G	50	86	0.84	0.2545
18:3506518:A:C	50	100	0.94	0.01271
18:3506541:G:A	50	100	0.86	0.05628
18:3506684:T:C	50	100	0.95	0.02487
18:3507024:A:G	50	100	0.92	0.08951
18:3507181:A:G	50	96	0.95	0.4461
18:3507482:T:C	50	100	0.95	0.07861
18:3507783:C:A	50	98	0.79	0.01017
18:3507841:A:G	50	100	0.83	0.07498
18:3507877:T:C	50	100	0.86	0.03486
18:3508297:C:T	50	96	0.96	0.4434
18:3508996:T:A	50	100	0.82	0.07426
18:3509510:T:C	50	92	0.96	0.4622
18:3510233:C:G	50	94	0.96	0.1302
18:3510238:C:T	50	94	0.96	0.1302
18:3510292:G:A	50	100	0.92	0.07534
18:3510419:G:A	50	100	0.98	0.1672
18:3510528:A:G	50	100	0.97	0.1705
18:3510787:T:C	50	94	0.97	0.337
18:3510842:C:T	50	94	0.98	0.4599
18:3511121:C:T	50	100	0.83	0.0187
18:3511343:G:A	50	100	0.98	0.08497
18:3511625:C:T	50	100	0.98	0.08442
18:3511888:T:A	50	100	0.98	0.0846
18:3511939:G:C	50	100	0.98	0.08279
18:3512218:T:C	50	96	0.97	0.1327
18:3512429:T:C	50	94	0.98	0.465
18:3512444:C:A	50	94	0.98	0.4455
18:3512869:T:C	50	100	0.98	0.02996
18:3513038:T:C	50	100	0.98	0.157
18:3513802:A:G	50	100	0.9	0.0187
18:3513922:C:T	50	100	0.98	0.4183
18:3514317:C:T	50	100	0.98	0.07099
18:3514687:A:G	50	100	0.97	0.03395
18:3514699:G:A	50	100	0.98	0.3978
18:3514825:T:G	50	100	0.92	0.01452
18:3515113:G:T	50	100	0.96	0.04194
18:3515189:G:T	50	100	0.97	0.2634
18:3515198:C:T	50	100	0.98	0.03758
18:3515199:G:A	50	100	0.96	0.03813
18:3515249:T:C	50	100	0.97	0.01561
18:3515424:A:G	49	93.9	0.96	0.2636
18:3515491:A:G	50	98	0.96	0.2645
18:3515594:C:G	50	100	0.98	0.03922
18:3515640:C:A	50	100	0.98	0.2658
18:3515824:T:C	50	100	1	0.0472
18:3516215:T:C	50	100	0.97	0.03413
18:3516285:G:A	50	100	0.97	0.06881
18:3516343:G:T	50	100	0.99	0.01471
18:3516611:C:T	50	100	0.97	0.03395
18:3516705:G:C	50	100	1	0.0472
18:3516844:A:G	50	100	0.97	0.1719
18:3517022:T:A	50	100	0.99	0.02324
18:3517129:T:G	50	100	1	0.04702
18:3517455:A:G	50	100	0.98	0.01452
18:3517817:C:T	50	100	0.98	0.02415
18:3517905:C:T	50	100	0.98	0.2148
18:3518378:T:C	50	100	0.99	0.04739
18:3518602:A:G	50	100	0.92	0.03776
18:3518636:A:C	50	100	0.93	0.03341
18:3518763:G:T	50	100	0.98	0.3284
18:3518991:A:G	50	98	0.87	0.01779
18:3519212:G:A	50	98	0.78	0.02741
18:3519303:T:A	50	100	0.98	0.01471
18:3519304:C:T	50	98	0.97	0.04085
18:3519410:A:G	50	100	0.98	0.1908
18:3519423:C:T	50	100	0.98	0.2171
18:3519589:T:A	50	100	0.97	0.02941
18:3519623:A:G	50	100	0.97	0.2246
18:3519663:A:C	50	100	0.97	0.224
18:3519881:A:G	50	100	0.96	0.2213
18:3519901:T:C	50	100	0.98	0.02288
18:3520015:A:G	50	88	0.86	0.1954
18:3520047:T:A	50	86	0.86	0.4662
18:3520457:C:A	50	100	0.68	0.02524
18:3520557:T:C	50	82	0.79	0.3555
18:3520762:A:G	50	90	0.71	0.1817
18:3520909:G:A	50	88	0.74	0.4479
18:3521043:T:C	50	92	0.7	0.1924
18:3521626:T:C	50	92	0.84	0.1082
18:3521706:T:C	50	86	0.85	0.3442
18:3522008:T:C	50	96	0.67	0.1135
18:3522078:T:C	50	90	0.84	0.3489
18:3522284:G:A	50	100	0.83	0.01707
18:3522347:G:A	50	98	0.77	0.1737
18:3522473:A:G	50	94	0.78	0.1278
18:3522493:G:A	50	98	0.82	0.04866
18:3522575:T:C	48	89.6	0.79	0.3671
18:3522885:G:A	50	96	0.71	0.04484
18:3523036:C:T	50	86	0.85	0.3451
18:3523223:A:C	50	88	0.82	0.427
18:3523381:A:G	50	98	0.69	0.08297
18:3523566:G:A	50	100	0.88	0.01961
18:3523575:C:T	50	96	0.65	0.04484
18:3523585:C:T	50	94	0.77	0.1117
18:3523586:G:A	50	98	0.7	0.02142
18:3523617:G:A	50	98	0.83	0.03976
18:3523618:A:C	50	100	0.61	0.01162
18:3523622:C:T	50	100	0.68	0.01035
18:3523629:C:T	50	100	0.68	0.01053
18:3523641:A:C	50	88	0.72	0.1338
18:3523657:C:A	50	98	0.63	0.01652
18:3523658:T:C	50	90	0.66	0.05592
18:3523716:G:A	50	100	0.67	0.01126
18:3523724:G:A	50	92	0.65	0.08007
18:3523802:A:C	50	94	0.76	0.1006
18:3523805:G:A	50	98	0.79	0.01906
18:3524120:A:T	50	88	0.82	0.2046
18:3524223:T:C	50	98	0.93	0.06137
18:3524596:G:A	50	96	0.86	0.1901
18:3525104:T:A	50	88	0.82	0.2246
18:3525210:T:C	50	98	0.96	0.02941
18:3525776:C:T	50	96	0.9	0.1698
18:3525853:A:G	50	98	0.95	0.02941
18:3525909:C:G	50	98	0.93	0.2317
18:3526777:T:C	50	94	0.75	0.09041
18:3527143:C:T	50	98	0.95	0.2573
18:3527148:G:A	50	98	0.95	0.2574
18:3527469:A:T	50	98	0.95	0.2329
18:3527559:T:C	49	98	0.93	0.1008
18:3527692:G:A	50	98	0.95	0.2422
18:3528494:G:A	50	98	0.94	0.236
18:3528798:G:T	50	98	0.94	0.234
18:3528851:T:G	50	98	0.94	0.2444
18:3529673:C:T	50	92	0.88	0.4642
18:3530254:A:G	50	100	0.97	0.01416
18:3530258:T:C	50	98	0.9	0.1447
18:3530289:G:C	50	100	0.97	0.0138
18:3530586:A:G	50	100	0.89	0.01035
18:3530896:A:G	50	100	0.95	0.0187
18:3530947:G:A	50	100	0.97	0.06336
18:3531179:G:A	50	92	0.83	0.106
18:3531253:A:G	49	100	0.97	0.06336
18:3531453:T:C	50	100	0.95	0.01852
18:3531492:C:T	50	94	0.87	0.3528
18:3531664:C:T	50	98	0.79	0.02905
18:3532275:C:A	50	98	0.83	0.02251
18:3532308:A:G	50	100	0.97	0.06627
18:3532545:T:G	50	100	0.9	0.01434
18:3532903:T:A	50	100	0.97	0.07807
18:3532920:T:C	50	100	0.97	0.06354
18:3533044:C:G	50	100	0.7	0.02905
18:3533066:C:T	50	100	0.97	0.07153
18:3533151:A:G	50	98	0.92	0.2431
18:3533300:A:C	50	100	0.97	0.07044
18:3533371:G:A	50	100	0.95	0.07135
18:3533830:T:G	50	100	0.9	0.01652
18:3534177:G:A	50	94	0.9	0.1855
18:3534284:G:A	50	100	0.99	0.0167
18:3534324:G:A	50	100	0.99	0.01943
18:3534681:C:T	50	100	0.96	0.02179
18:3534689:T:C	50	100	0.79	0.03522
18:3534760:C:T	50	98	0.72	0.04394
18:3534968:A:C	50	100	0.63	0.02033
18:3535367:T:G	50	96	0.93	0.2019
18:3535383:T:C	50	100	0.92	0.04539
18:3535406:G:T	50	100	1	0.01434
18:3535446:G:A	49	98	0.82	0.09804
18:3535500:G:A	50	100	0.86	0.01561
18:3535504:G:A	50	100	0.94	0.04757
18:3535524:G:A	50	98	0.7	0.0138
18:3535565:G:A	50	100	0.81	0.08115
18:3535600:T:C	50	100	0.99	0.02251
18:3535830:G:A	50	98	0.71	0.02633
18:3535957:T:C	50	98	0.9	0.3528
18:3536218:T:G	50	100	0.99	0.02215
18:3536268:G:A	50	100	1	0.01452
18:3536361:G:T	50	96	0.9	0.3288
18:3536413:G:A	50	98	0.79	0.02941
18:3537271:C:T	50	100	0.9	0.04466
18:3537543:G:C	50	100	0.99	0.01943
18:3537588:T:C	50	100	0.99	0.01924
18:3537641:C:T	50	100	0.96	0.02487
18:3537702:T:C	50	100	0.93	0.01344
18:3537997:A:G	50	100	0.87	0.01452
18:3538436:T:C	50	98	0.98	0.09677
18:3538519:G:A	50	100	0.91	0.04466
18:3538773:G:C	50	98	0.88	0.2175
18:3538864:C:T	50	96	0.86	0.04975
18:3538875:A:G	50	98	0.97	0.09713
18:3539601:C:T	50	100	0.7	0.03413
18:3540301:C:T	50	98	0.92	0.04049
18:3540414:A:G	50	98	0.92	0.04031
18:3541040:A:C	50	100	0.97	0.01434
18:3541318:G:A	50	98	0.91	0.08243
18:3541412:C:A	50	98	0.92	0.03341
18:3542154:G:C	50	98	0.95	0.04031
18:3542249:T:C	50	84	0.72	0.4831
18:3543155:C:A	50	94	0.91	0.254
18:3543201:C:T	50	98	0.84	0.06463
18:3543290:C:T	50	94	0.92	0.2533
18:3543316:G:A	50	94	0.92	0.2613
18:3543355:C:T	50	98	0.9	0.1247
18:3543767:A:C	50	98	0.93	0.2564
18:3543853:T:C	50	100	0.87	0.0719
18:3543859:T:C	50	100	0.97	0.4784
18:3544210:C:T	50	100	0.93	0.1478
18:3544217:T:C	50	100	0.97	0.4782
18:3544238:T:A	50	100	0.97	0.4782
18:3544296:C:T	50	100	0.97	0.4966
18:3544550:T:C	50	100	0.97	0.4582
18:3544617:C:T	50	100	0.97	0.4468
18:3544664:T:A	50	100	0.97	0.02651
18:3544990:C:A	50	100	0.88	0.01561
18:3546223:G:A	50	100	0.94	0.1507
18:3546588:T:C	50	100	0.92	0.1029
18:3546732:T:C	50	100	0.98	0.4931
18:3546821:C:T	50	96	0.92	0.01107
18:3546983:A:G	50	100	0.98	0.4931
18:3547023:C:T	50	100	0.98	0.4927
18:3547117:G:T	50	100	1	0.01779
18:3547163:T:A	50	100	0.98	0.4942
18:3547192:T:G	50	100	0.96	0.4156
18:3547200:C:G	50	100	0.91	0.1137
18:3547218:T:G	50	100	0.97	0.4156
18:3547263:C:A	50	100	1	0.01779
18:3547525:C:T	50	100	0.98	0.4506
18:3547568:C:T	50	100	0.98	0.4927
18:3547571:C:T	50	100	0.98	0.4927
18:3547582:A:C	50	100	0.96	0.05556
18:3547682:A:G	50	100	0.94	0.09622
18:3547841:C:T	50	100	0.98	0.4504
18:3548051:A:G	50	100	0.96	0.05229
18:3548069:T:A	50	100	0.86	0.01743
18:3548595:C:T	50	98	0.96	0.04085
18:3548694:T:C	50	100	0.94	0.05592
18:3548716:G:A	50	100	0.98	0.4927
18:3549039:G:A	50	100	0.94	0.09641
18:3549532:C:T	50	100	1	0.01834
18:3549891:T:A	50	96	0.95	0.06118
18:3549906:T:A	50	96	0.95	0.4227
18:3550016:C:T	50	100	0.94	0.1699
18:3550284:G:A	50	100	0.96	0.404
18:3550524:C:A	50	100	0.96	0.2943
18:3550735:T:C	40	100	0.82	0.02705
18:3550855:C:T	50	98	0.86	0.06009
18:3550931:A:G	50	100	0.95	0.0532
18:3551046:G:A	50	96	0.96	0.0728
18:3551060:C:T	50	98	0.96	0.07389
18:3551178:C:T	50	96	0.94	0.02905
18:3551275:G:A	50	100	0.69	0.01271
18:3551312:T:C	50	98	0.89	0.3043
18:3551314:G:A	50	94	0.92	0.1231
18:3551352:G:A	50	94	0.91	0.4029
18:3551479:C:T	50	96	0.85	0.2398
18:3551527:T:C	50	98	0.9	0.2111
18:3551608:T:C	35	94.3	0.74	0.08442
18:3551968:T:C	50	100	0.94	0.01289
18:3552009:T:A	50	98	0.91	0.04321
18:3552047:G:A	50	92	0.92	0.3442
18:3552303:T:C	50	100	0.96	0.05683
18:3552451:G:T	50	98	0.96	0.1222
18:3552556:G:C	50	98	0.96	0.122
18:3552572:T:C	50	98	0.96	0.122
18:3552607:T:C	50	98	0.96	0.1291
18:3552608:G:A	50	98	0.95	0.0345
18:3552659:C:A	50	100	1	0.0187
18:3553329:G:A	50	98	0.95	0.03486
18:3553498:C:T	50	100	0.92	0.06663
18:3553592:T:C	50	98	0.95	0.1273
18:3553638:G:A	50	98	0.96	0.124
18:3554004:T:C	50	98	0.95	0.03468
18:3554221:C:T	50	100	0.95	0.08007
18:3554526:T:C	50	96	0.96	0.0906
18:3554588:G:A	50	98	0.95	0.02705
18:3554685:G:T	50	100	0.9	0.01035
18:3555434:T:A	50	98	0.97	0.1118
18:3555563:C:G	50	100	0.92	0.01816
18:3555581:C:T	50	98	0.97	0.08442
18:3555774:G:C	50	98	0.97	0.1118
18:3555806:G:A	50	98	0.95	0.09241
18:3555902:G:C	50	98	0.97	0.112
18:3555988:G:C	50	98	0.94	0.417
18:3556190:G:A	50	96	0.96	0.1264
18:3556213:C:G	50	100	0.93	0.01816
18:3556236:G:A	50	92	0.9	0.1356
18:3556766:T:C	50	100	0.89	0.04648
18:3556792:C:G	50	92	0.9	0.1612
18:3556847:A:G	50	96	0.95	0.14
18:3556849:T:G	50	100	0.85	0.01271
18:3557123:A:G	50	98	0.94	0.1485
18:3557244:G:A	50	98	0.95	0.02887
18:3557293:T:G	50	100	0.93	0.02197
18:3557336:A:G	50	94	0.94	0.3134
18:3557470:T:C	50	98	0.96	0.3865
18:3557755:T:C	50	98	0.96	0.3925
18:3557822:A:G	49	100	0.96	0.3918
18:3558499:C:G	50	92	0.95	0.2021
18:3558677:T:C	50	100	0.8	0.06009
18:3558814:C:T	50	100	0.81	0.08606
18:3558848:T:C	50	100	0.86	0.01289
18:3558943:C:T	50	98	0.92	0.03322
18:3559004:G:A	50	98	0.92	0.07553
18:3559152:G:A	50	94	0.84	0.1694
18:3559296:G:A	50	98	0.92	0.06391
18:3559495:T:C	50	98	0.68	0.02233
18:3560090:G:A	50	92	0.85	0.4771
18:3560374:G:A	49	93.9	0.91	0.4
18:3560376:G:A	49	93.9	0.91	0.4001
18:3560648:T:C	50	88	0.81	0.2925
18:3560650:C:T	50	100	0.95	0.01253
18:3560682:C:T	50	92	0.9	0.3922
18:3560699:C:T	50	94	0.82	0.09713
18:3561119:C:T	50	96	0.87	0.2164
18:3561148:T:G	50	92	0.9	0.3905
18:3561223:C:T	50	98	0.9	0.03086
18:3561673:T:C	50	96	0.74	0.04611
18:3562981:A:C	50	96	0.9	0.1117
18:3564497:C:T	50	98	0.95	0.4737
18:3564757:G:A	50	96	0.79	0.02324
18:3565210:G:A	50	94	0.93	0.2141
18:3565509:C:T	50	96	0.8	0.0216
18:3565554:G:A	50	100	0.95	0.3123
18:3565842:C:A	50	98	0.95	0.4631
18:3565975:C:T	50	96	0.86	0.02215
18:3566296:C:T	50	100	0.77	0.02378
18:3566301:C:A	50	100	0.8	0.01452
18:3566947:C:A	50	98	0.95	0.165
18:3567028:G:A	50	98	0.89	0.01852
18:3567150:G:A	50	98	0.9	0.0216
18:3567570:A:G	50	100	0.92	0.0158
18:3567790:G:A	50	96	0.96	0.2856
18:3568490:G:T	50	96	0.96	0.07099
18:3568742:A:G	50	98	0.92	0.06736
18:3568860:A:G	50	100	0.84	0.01652
18:3568871:A:G	49	100	0.84	0.01543
18:3568890:G:A	49	98	0.81	0.02887
18:3568893:A:G	49	98	0.89	0.09495
18:3568921:C:T	49	95.9	0.93	0.4877
18:3569137:A:G	50	96	0.96	0.4808
18:3569242:T:C	50	98	0.92	0.191
18:3569622:G:A	50	100	0.98	0.3718
18:3569939:C:T	50	98	0.96	0.1189
18:3570328:G:C	50	98	0.98	0.4541
18:3570476:A:G	50	100	0.98	0.3715
18:3570647:G:A	50	100	0.81	0.01471
18:3570793:A:C	50	100	0.97	0.01162
18:3570966:C:A	50	98	0.98	0.4541
18:3571219:T:C	50	98	0.98	0.4544
18:3571662:T:A	49	95.9	0.98	0.4156
18:3571667:G:A	49	95.9	0.97	0.4154
18:3571673:G:A	49	95.9	0.97	0.4268
18:3571683:T:C	49	95.9	0.97	0.4109
18:3571769:G:A	50	98	0.97	0.1418
18:3571821:C:T	50	100	0.97	0.01126
18:3572211:G:A	50	98	0.97	0.07044
18:3572532:C:T	50	100	0.97	0.3647
18:3572713:A:G	50	98	0.98	0.3996
18:3573311:G:A	50	98	0.98	0.3764
18:3573620:C:T	50	100	0.97	0.1207
18:3573903:T:C	50	96	0.94	0.08333
18:3574409:T:C	50	100	0.92	0.01906
18:3574838:A:G	49	95.9	0.96	0.3974
18:3574876:A:T	49	87.8	0.97	0.3985
18:3574879:A:G	49	87.8	0.97	0.3985
18:3574883:T:C	49	87.8	0.97	0.3987
18:3574901:A:G	49	85.7	0.96	0.398
18:3574909:G:A	49	85.7	0.97	0.398
18:3574976:A:G	50	98	0.97	0.4837
18:3575056:T:C	50	100	0.88	0.01198
18:3575191:A:G	50	100	0.88	0.01235
18:3575443:A:G	50	100	0.88	0.01543
18:3575654:C:A	50	100	0.88	0.01198
18:3575806:T:C	50	100	0.98	0.2691
18:3575901:A:G	50	100	0.98	0.2611
18:3575935:G:A	50	100	0.97	0.4268
18:3576059:G:A	50	100	0.95	0.01198
18:3576060:A:G	50	100	0.88	0.01198
18:3576150:C:T	50	100	0.88	0.01198
18:3576175:A:C	50	100	0.97	0.423
18:3576299:G:A	50	100	0.94	0.1371
18:3576345:C:T	50	100	0.84	0.01525
18:3576350:G:C	50	100	0.88	0.01198
18:3576628:G:A	50	100	0.94	0.01344
18:3576693:T:C	50	100	0.98	0.226
18:3576786:G:A	50	100	0.95	0.03758
18:3576817:T:C	50	100	0.94	0.03359
18:3577003:C:T	50	100	0.96	0.01416
18:3577343:C:A	50	98	0.97	0.04521
18:3577369:A:C	50	98	0.94	0.242
18:3577622:T:C	50	100	0.93	0.03468
18:3577827:C:G	50	100	0.96	0.04866
18:3578080:G:A	50	100	0.84	0.02306
18:3578284:G:T	50	100	0.95	0.01071
18:3578487:G:A	50	100	0.96	0.04811
18:3578650:C:T	50	98	0.94	0.2269
18:3579268:T:C	50	98	0.62	0.02197
18:3579366:A:G	50	100	0.84	0.02306
18:3579666:C:T	50	100	0.94	0.07534
18:3579852:T:G	50	100	0.97	0.2253
18:3580164:C:T	50	100	0.97	0.02033
18:3580193:T:C	50	100	0.94	0.1195
18:3580417:A:G	50	100	0.93	0.01507
18:3580487:G:T	50	94	0.94	0.2945
18:3580570:C:T	50	100	0.63	0.01797
18:3580744:A:G	50	100	0.92	0.1249
18:3580851:G:A	50	98	0.93	0.3469
18:3580889:G:A	50	100	0.91	0.0532
18:3581127:C:T	50	100	0.94	0.3417
18:3581660:C:A	50	94	0.91	0.4842
18:3581968:G:A	50	92	0.86	0.1658
18:3582274:A:C	50	94	0.9	0.1941
18:3582497:A:G	50	100	0.91	0.03577
18:3582607:G:A	50	98	0.92	0.4978
18:3583147:T:G	49	85.7	0.88	0.27
18:3583151:T:G	47	87.2	0.82	0.2048
18:3583168:A:T	49	87.8	0.72	0.1411
18:3583172:A:T	50	76	0.79	0.3099
18:3583182:C:T	50	92	0.88	0.1062
18:3583191:T:C	50	92	0.88	0.10780000000000001
18:3583534:C:T	50	98	0.88	0.01035
18:3583718:C:T	50	98	0.89	0.1761
18:3583875:G:A	50	98	0.94	0.1383
18:3585158:T:C	50	92	0.93	0.4617
18:3585355:T:G	50	100	0.9	0.01162
18:3585820:A:C	50	98	0.9	0.0423
18:3585919:T:G	50	94	0.95	0.4628
18:3586258:T:C	50	98	0.95	0.2821
18:3586599:C:G	50	100	0.98	0.0187
18:3587169:C:A	50	96	0.95	0.1394
18:3587345:G:A	50	100	0.97	0.0187
18:3587546:C:T	50	100	0.95	0.01707
18:3587641:C:T	50	96	0.97	0.1681
18:3588176:G:T	50	96	0.95	0.4497
18:3588367:G:A	50	96	0.96	0.1338
18:3588957:G:T	50	98	0.86	0.0394
18:3589026:A:G	50	98	0.73	0.01089
18:3589031:A:T	50	98	0.94	0.2705
18:3589342:G:A	50	96	0.83	0.0167
18:3589491:C:T	50	92	0.76	0.1569
18:3589670:G:A	50	96	0.93	0.4479
18:3589926:T:C	50	100	0.94	0.2789
18:3590112:G:T	50	100	0.92	0.0138
18:3590175:G:T	50	100	0.92	0.0138
18:3590275:C:T	50	98	0.92	0.1338
18:3590363:T:G	50	100	0.92	0.0138
18:3590409:T:C	50	100	0.94	0.2712
18:3590578:G:C	50	100	0.94	0.2711
18:3590597:G:A	50	98	0.79	0.03577
18:3590753:G:C	50	98	0.93	0.441
18:3591644:A:G	50	100	0.88	0.01416
18:3592147:G:A	50	96	0.73	0.0207
18:3592341:T:G	50	100	0.8	0.04539
18:3592862:A:G	50	98	0.66	0.061
18:3593730:C:T	50	96	0.67	0.03286
18:3594106:C:G	50	88	0.74	0.1865
18:3594720:G:A	50	90	0.78	0.3831
18:3594825:A:G	50	100	0.88	0.02542
18:3595013:G:C	50	92	0.8	0.3217
18:3595286:G:A	50	96	0.82	0.2702
18:3595767:A:G	50	98	0.78	0.07044
18:3596304:C:T	50	98	0.75	0.03105
18:3596820:T:A	50	92	0.84	0.1607
18:3597005:G:C	50	98	0.69	0.0236
18:3597527:G:A	50	96	0.83	0.104
18:3597840:C:T	50	92	0.85	0.1727
18:3597866:A:G	50	90	0.8	0.2761
18:3597958:C:T	50	96	0.93	0.04212
18:3598069:G:A	50	98	0.84	0.1525
18:3598384:A:T	50	100	0.8	0.04648
18:3598664:T:C	50	96	0.61	0.02015
18:3599195:C:T	50	94	0.9	0.2536
18:3599767:C:T	50	98	0.9	0.1905
18:3600025:A:T	49	95.9	0.89	0.4405
18:3600048:C:T	50	92	0.88	0.303
18:3600188:A:G	50	94	0.9	0.4401
18:3600555:G:A	50	96	0.88	0.3609
18:3600667:G:T	48	97.9	0.83	0.02251
18:3600687:G:T	35	82.9	0.88	0.431
18:3600702:C:A	40	87.5	0.65	0.01144
18:3600708:C:A	37	75.7	0.64	0.0354
18:3600987:G:T	42	92.9	0.65	0.09041
18:3600989:T:G	38	94.7	0.82	0.07407
18:3601027:T:G	47	91.5	0.86	0.4924
18:3601706:A:G	50	94	0.89	0.2801
18:3601937:A:T	50	96	0.91	0.4813
18:3602021:A:G	50	98	0.89	0.1051
18:3602166:C:T	50	98	0.6	0.01924
18:3602331:C:G	50	100	0.88	0.02869
18:3602419:C:T	50	92	0.92	0.3793
18:3602456:G:A	50	86	0.75	0.01107
18:3602458:G:C	50	86	0.77	0.01107
18:3602459:G:A	50	84	0.75	0.01107
18:3602464:G:A	50	84	0.91	0.3508
18:3602477:C:T	50	86	0.91	0.3491
18:3602574:G:C	50	100	0.72	0.02941
18:3602720:T:C	50	100	0.89	0.07444
18:3602917:G:T	50	98	0.88	0.03958
18:3603020:C:A	50	98	0.89	0.02941
18:3603114:A:G	50	100	0.94	0.3907
18:3603184:T:A	50	100	0.94	0.4343
18:3603794:A:G	50	100	0.87	0.01997
18:3604392:C:T	50	94	0.93	0.2623
18:3604744:T:G	50	98	0.95	0.07716
18:3604790:A:C	50	98	0.96	0.2745
18:3604830:T:G	50	100	0.96	0.2923
18:3605118:A:G	50	98	0.95	0.07716
18:3605152:T:G	50	98	0.97	0.3695
18:3605664:G:T	50	100	0.97	0.2903
18:3605721:C:G	50	92	0.76	0.03577
18:3605862:C:A	49	98	0.97	0.272
18:3605934:G:A	50	98	0.9	0.02959
18:3606274:C:T	50	94	0.95	0.2809
18:3606283:G:A	50	98	0.86	0.1941
18:3606906:C:T	50	98	0.94	0.4797
18:3607579:A:T	50	96	0.92	0.2139
18:3607748:C:T	50	98	0.68	0.02669
18:3607780:A:G	50	96	0.93	0.2106
18:3607897:G:C	50	98	0.95	0.2024
18:3607925:A:C	50	100	0.86	0.02723
18:3608088:G:T	50	98	0.95	0.2001
18:3608124:A:T	50	98	0.87	0.07335
18:3608180:G:A	50	98	0.74	0.02124
18:3608246:C:G	50	96	0.9	0.3005
18:3608270:G:A	50	98	0.87	0.03649
18:3608688:T:C	50	96	0.96	0.1885
18:3608769:T:G	50	96	0.98	0.2442
18:3609389:T:C	50	96	0.98	0.2407
18:3609433:G:T	50	94	0.98	0.2404
18:3609562:A:G	50	94	0.96	0.2393
18:3609636:T:C	50	92	0.95	0.2389
18:3609640:C:T	50	86	0.89	0.3373
18:3609695:T:C	50	98	0.79	0.04067
18:3609772:C:T	50	92	0.94	0.2384
18:3609795:C:T	50	92	0.94	0.2375
18:3609822:C:G	50	98	0.65	0.01362
18:3609886:T:C	50	92	0.92	0.2001
18:3610181:T:C	50	96	0.9	0.1805
18:3610256:G:A	50	94	0.83	0.3201
18:3610560:G:C	50	100	0.71	0.02215
18:3610709:C:T	50	86	0.79	0.2516
18:3610795:C:T	50	94	0.77	0.03558
18:3610854:G:C	50	100	0.74	0.02106
18:3610861:T:A	50	100	0.71	0.01961
18:3611143:A:G	50	98	0.77	0.02342
18:3611290:G:T	50	98	0.64	0.01543
18:3611484:G:A	50	100	0.61	0.05574
18:3611690:A:G	50	84	0.74	0.1245
18:3611780:G:A	50	88	0.63	0.2168
18:3611839:A:G	50	86	0.7	0.1322
18:3612099:T:A	50	98	0.86	0.01035
18:3612721:T:C	50	96	0.61	0.05102
18:3612862:C:T	50	100	0.92	0.03195
18:3613286:T:A	49	89.8	0.82	0.1587
18:3613333:C:T	50	92	0.8	0.4958
18:3613828:T:C	50	98	0.95	0.2771
18:3613901:A:G	50	98	0.95	0.2689
18:3613966:A:G	50	90	0.88	0.3976
18:3614090:G:T	50	92	0.88	0.4043
18:3614990:C:T	50	98	0.95	0.3395
18:3615229:T:G	50	98	0.96	0.313
18:3615356:T:C	50	100	0.92	0.03232
18:3615455:C:T	50	98	0.96	0.3108
18:3615633:T:C	50	92	0.73	0.06155
18:3615944:C:T	50	98	0.96	0.3106
18:3616084:G:A	50	98	0.96	0.2968
18:3616594:A:C	50	100	0.89	0.01144
18:3616780:T:A	50	96	0.96	0.2611
18:3617298:A:G	50	100	0.96	0.01017
18:3617373:T:C	50	98	0.96	0.3007
18:3617611:T:C	50	98	0.95	0.2669
18:3617989:A:G	50	100	0.9	0.01035
18:3618507:A:G	50	94	0.93	0.3353
18:3618720:G:C	50	88	0.86	0.3335
18:3618863:T:C	50	96	0.9	0.3401
18:3618876:T:C	50	96	0.9	0.3404
18:3618877:G:T	50	96	0.91	0.3415
18:3619577:C:T	50	100	0.92	0.01779
18:3619816:T:C	49	91.8	0.84	0.1932
18:3620923:C:T	50	100	0.75	0.0276
18:3621140:C:T	50	92	0.72	0.03831
18:3621457:T:G	50	98	0.87	0.06681
18:3621551:T:G	50	98	0.87	0.06609
18:3622300:T:A	50	98	0.9	0.08569
18:3622862:T:A	50	96	0.94	0.4802
18:3623071:C:T	50	98	0.91	0.07081
18:3623082:C:G	49	93.9	0.9	0.498
18:3623189:A:G	50	96	0.94	0.47
18:3623225:A:G	50	96	0.94	0.47
18:3623390:C:T	50	96	0.96	0.4314
18:3623638:G:A	50	100	0.89	0.01053
18:3623771:C:T	50	100	0.88	0.01053
18:3623827:G:T	50	94	0.95	0.3785
18:3623868:C:T	50	100	0.89	0.01126
18:3624047:T:G	50	98	0.86	0.05755
18:3624170:T:C	50	96	0.94	0.455
18:3624509:G:T	50	98	0.9	0.04902
18:3624533:C:T	50	94	0.89	0.333
18:3625312:C:T	49	100	0.78	0.01943
18:3626248:G:A	50	90	0.94	0.4711
18:3626359:T:C	50	92	0.94	0.4715
18:3626376:G:T	50	92	0.94	0.4715
18:3626588:A:C	50	94	0.92	0.4584
18:3626650:C:A	50	92	0.93	0.4726
18:3626813:A:G	50	90	0.91	0.4731
18:3626830:C:T	50	98	0.81	0.04285
18:3627340:G:C	50	98	0.69	0.01598
18:3627644:G:A	50	100	0.77	0.03558
18:3627721:T:C	50	88	0.73	0.4361
18:3627926:G:A	50	90	0.71	0.1832
18:3627972:C:T	50	92	0.71	0.1552
18:3628024:G:A	50	98	0.76	0.01961
18:3628282:C:G	50	98	0.64	0.02269
18:3628752:T:C	50	100	0.83	0.0325
18:3628801:T:C	50	100	0.8	0.0167
18:3629443:G:A	50	100	0.85	0.02505
18:3629446:C:T	50	100	0.72	0.02505
18:3629482:T:C	50	98	0.81	0.04412
18:3629634:C:T	50	100	0.8	0.1311
18:3630097:C:T	50	98	0.8	0.0374
18:3630121:C:T	50	98	0.8	0.04575
18:3630303:C:A	50	100	0.87	0.02124
18:3630489:C:T	50	98	0.9	0.2246
18:3630702:C:T	50	100	0.88	0.02233
18:3631023:C:T	50	100	0.86	0.136
18:3631836:G:A	50	100	0.98	0.01434
18:3631837:C:T	50	100	0.98	0.01434
18:3631846:A:T	50	98	0.88	0.2003
18:3631933:G:A	50	100	0.98	0.01434
18:3631969:A:G	50	100	0.98	0.01434
18:3632020:C:G	50	100	0.98	0.01434
18:3632523:G:A	50	100	0.84	0.0906
18:3632573:G:A	50	100	0.85	0.1797
18:3632716:G:A	50	100	0.98	0.01434
18:3633011:G:A	50	98	0.79	0.04593
18:3633855:T:C	50	98	0.97	0.01452
18:3634365:A:G	50	100	0.83	0.02469
18:3635191:C:T	50	92	0.82	0.06881
18:3635193:G:C	50	96	0.86	0.05592
18:3635256:G:A	49	100	0.97	0.01507
18:3635269:T:C	49	100	0.84	0.01071
18:3635279:C:T	50	100	0.94	0.01543
18:3635280:G:A	50	100	0.8	0.01325
18:3635287:C:T	50	100	0.96	0.01525
18:3635288:G:A	50	92	0.82	0.1988
18:3635296:G:A	50	100	0.76	0.01035
18:3635505:T:G	50	100	0.6	0.03504
18:3636154:T:C	50	90	0.9	0.4257
18:3636557:G:A	50	98	0.88	0.01307
18:3636906:A:G	49	91.8	0.92	0.4248
18:3638066:C:T	50	98	0.93	0.4236
18:3638072:G:A	50	98	0.93	0.3709
18:3638104:G:A	50	98	0.96	0.1285
18:3638189:C:T	50	96	0.93	0.3706
18:3638225:G:C	50	100	0.96	0.1311
18:3638269:G:A	47	87.2	0.93	0.419
18:3638406:C:A	50	100	0.94	0.05174
18:3639192:C:T	50	98	0.77	0.05792
18:3639847:T:C	50	84	0.97	0.3493
18:3639905:C:G	49	95.9	0.96	0.2462
18:3639912:A:G	49	91.8	0.97	0.3502
18:3639920:A:G	49	93.9	0.97	0.3499
18:3639945:A:G	50	94	0.96	0.1033
18:3639992:A:G	50	100	1	0.0285
18:3640038:G:A	50	100	0.98	0.03595
18:3640253:T:C	50	98	0.98	0.3932
18:3640557:G:A	50	100	0.86	0.02905
18:3640706:G:A	50	100	0.98	0.0354
18:3640742:C:T	50	100	0.98	0.1612
18:3640787:C:T	50	100	0.95	0.1089
18:3641355:G:A	50	100	0.98	0.1612
18:3641584:T:C	49	98	0.99	0.02887
18:3641586:T:C	50	80	0.92	0.2337
18:3641647:C:T	50	98	0.99	0.3324
18:3641901:G:C	50	100	0.98	0.05901
18:3642043:C:T	50	98	0.98	0.01198
18:3642126:G:A	50	100	0.98	0.05882
18:3642563:T:G	50	100	0.97	0.07789
18:3642759:C:T	50	100	1	0.02869
18:3642869:T:A	50	100	1	0.3568
18:3642939:C:T	50	100	1	0.3568
18:3643434:C:T	50	100	1	0.02869
18:3644432:T:C	50	98	0.98	0.3987
18:3644555:C:T	50	100	0.99	0.04684
18:3644704:C:T	50	100	0.98	0.1432
18:3644852:A:G	50	100	0.86	0.01616
18:3645095:A:G	50	98	0.97	0.08224
18:3645127:C:G	50	100	1	0.02832
18:3645344:A:T	50	98	0.95	0.1402
18:3645455:T:C	50	96	0.82	0.1792
18:3645760:T:C	50	100	0.98	0.02578
18:3645894:A:G	50	100	0.99	0.1712
18:3646409:G:A	50	100	1	0.1592
18:3646519:T:C	50	100	1	0.159
18:3646720:T:C	50	100	0.81	0.02233
18:3646793:T:C	50	100	0.95	0.1521
18:3646828:A:G	49	100	0.96	0.14
18:3646842:T:G	49	100	0.96	0.1402
18:3646857:G:C	50	96	0.96	0.08224
18:3646874:A:G	50	100	0.94	0.01017
18:3647008:A:G	50	100	0.99	0.1589
18:3647130:G:A	50	100	0.99	0.1576
18:3647275:T:A	50	100	1	0.01725
18:3647279:A:T	50	100	1	0.01561
18:3647285:C:T	50	100	0.99	0.1576
18:3647377:C:T	50	100	0.99	0.1576
18:3647440:C:G	50	98	1	0.1
18:3647489:C:T	50	98	0.98	0.1574
18:3647686:A:G	50	100	0.98	0.063
18:3647748:A:G	49	100	0.99	0.1476
18:3647757:G:A	50	100	0.98	0.1476
18:3647802:A:T	50	100	0.99	0.1474
18:3647865:C:T	50	100	0.98	0.063
18:3647925:T:C	50	100	0.98	0.063
18:3647984:T:G	50	100	0.98	0.063
18:3648324:C:T	50	100	0.89	0.01852
18:3648515:C:T	50	100	1	0.2115
18:3648579:C:T	50	100	0.99	0.3157
18:3648986:C:T	50	100	1	0.1002
18:3649253:A:G	50	100	0.99	0.2108
18:3649420:A:G	50	100	0.99	0.2108
18:3649504:C:T	50	100	0.99	0.3154
18:3649520:G:A	50	98	0.95	0.01107
18:3649648:G:A	50	100	0.6	0.02687
18:3649649:C:T	50	100	0.99	0.1044
18:3649896:T:C	50	98	0.99	0.3894
18:3649963:C:T	50	100	0.99	0.3155
18:3650044:G:A	50	100	0.99	0.3155
18:3650326:G:A	50	100	1	0.1002
18:3650333:C:T	50	98	0.97	0.07226
18:3650547:G:C	50	100	1	0.1
18:3650850:T:C	50	100	0.94	0.3302
18:3650989:C:T	49	100	0.98	0.03849
18:3651319:G:A	50	98	0.69	0.01725
18:3651423:A:G	50	100	0.99	0.2887
18:3651554:A:G	50	100	0.99	0.1046
18:3651662:T:C	49	95.9	0.98	0.3856
18:3651696:A:G	48	100	0.99	0.3381
18:3651812:T:G	50	100	0.99	0.3273
18:3651844:A:G	50	100	0.99	0.3366
18:3651851:A:G	50	100	0.99	0.3364
18:3651902:C:T	50	100	0.92	0.01017
18:3651915:G:A	50	100	0.98	0.03704
18:3651972:C:A	49	100	0.97	0.05338
18:3652358:C:T	50	100	1	0.01725
18:3652388:C:T	50	100	0.99	0.0443
18:3652804:G:A	50	100	0.99	0.04394
18:3652972:A:G	50	100	0.99	0.3346
18:3653037:C:T	50	98	0.76	0.0118
18:3653043:G:A	50	100	1	0.01362
18:3653195:C:G	50	100	0.99	0.0216
18:3653358:G:A	50	98	0.81	0.01053
18:3653395:T:C	50	100	0.98	0.02905
18:3653422:T:C	50	100	0.99	0.3317
18:3653765:T:A	50	100	1	0.1603
18:3653874:A:C	50	100	0.74	0.01634
18:3654359:C:A	50	100	0.99	0.3313
18:3654381:C:A	50	96	0.86	0.03813
18:3654814:A:C	50	100	0.99	0.1552
18:3655352:A:C	50	100	0.86	0.0305
18:3655393:A:G	50	100	0.98	0.3328
18:3655484:C:T	50	98	0.88	0.01416
18:3655496:C:T	50	98	0.97	0.3506
18:3656058:T:C	50	100	1	0.09858
18:3656488:T:C	50	96	0.99	0.1946
18:3656607:T:G	50	98	0.98	0.3117
18:3656801:C:T	50	100	1	0.09822
18:3656808:T:C	50	98	0.99	0.216
18:3656815:C:T	50	98	0.99	0.2191
18:3656895:C:T	50	100	0.95	0.02651
18:3656955:T:C	50	94	0.96	0.2789
18:3657012:C:T	50	98	0.99	0.2133
18:3657036:A:G	50	98	0.94	0.2547
18:3657122:C:T	50	100	0.99	0.2131
18:3657557:A:G	50	100	1	0.08824
18:3657665:C:T	50	100	0.97	0.05773
18:3657688:C:T	50	100	0.99	0.2133
18:3657747:C:T	50	96	0.9	0.2593
18:3657757:C:T	50	100	0.99	0.213
18:3657856:G:A	50	100	0.99	0.1941
18:3658491:A:T	50	100	0.98	0.07226
18:3658838:T:C	50	100	0.99	0.1912
18:3659025:G:A	50	100	0.99	0.1973
18:3659059:T:C	50	100	1	0.09949
18:3659349:T:C	50	100	0.98	0.02832
18:3659492:G:C	50	100	1	0.01452
18:3659563:T:C	50	100	1	0.01452
18:3659713:G:A	50	100	0.9	0.02887
18:3659761:T:C	50	100	1	0.02741
18:3659841:C:G	50	100	0.97	0.01471
18:3659844:A:G	50	100	0.97	0.01471
18:3660801:C:T	50	100	0.98	0.2092
18:3661277:A:C	50	100	1	0.2086
18:3661485:C:T	50	100	1	0.2086
18:3661704:G:A	50	100	1	0.01779
18:3661721:C:T	50	100	1	0.01779
18:3661819:C:A	50	100	1	0.01779
18:3661877:C:T	50	100	0.9	0.01071
18:3662098:T:A	50	100	0.97	0.01452
18:3662130:G:A	50	100	0.98	0.3076
18:3662259:C:T	50	100	0.98	0.2898
18:3662291:A:T	50	100	1	0.01779
18:3662395:G:C	50	100	1	0.01779
18:3662507:T:A	50	100	1	0.01779
18:3662693:C:T	50	100	0.99	0.2919
18:3662778:C:T	50	100	0.94	0.01089
18:3662784:G:A	50	100	0.98	0.2898
18:3662879:C:T	50	100	0.99	0.274
18:3663078:C:G	50	100	0.96	0.01325
18:3663127:C:T	50	100	1	0.01053
18:3663239:T:C	50	100	1	0.01779
18:3663259:A:G	50	100	1	0.01779
18:3663378:T:C	50	100	0.94	0.01107
18:3663454:C:T	50	100	0.99	0.1836
18:3663520:A:T	50	100	1	0.01779
18:3663578:T:G	50	100	1	0.01779
18:3663631:G:A	50	100	0.99	0.1834
18:3664111:C:G	50	100	0.99	0.09332
18:3664212:A:C	50	98	0.96	0.03667
18:3664216:A:C	50	98	0.88	0.0187
18:3664218:C:A	50	90	0.7	0.0463
18:3664989:A:T	50	100	0.98	0.3446
18:3665458:G:A	50	100	0.9	0.02651
18:3665477:A:G	50	100	0.98	0.01416
18:3666247:C:A	50	98	0.94	0.01144
18:3666581:G:T	50	100	0.97	0.09259
18:3666741:A:C	50	94	0.95	0.4969
18:3666901:C:T	50	100	0.95	0.1129
18:3667244:T:A	50	100	0.95	0.1126
18:3667330:C:T	50	100	0.95	0.1126
18:3667397:A:G	50	100	0.94	0.01035
18:3667553:T:C	50	98	0.95	0.04956
18:3667631:G:T	50	100	0.95	0.1129
18:3667903:C:T	50	100	0.98	0.09513
18:3668061:C:T	50	100	0.89	0.0118
18:3668916:G:A	50	100	0.95	0.04884
18:3668971:A:G	50	98	0.96	0.3711
18:3669159:A:T	50	98	0.96	0.2912
18:3669301:A:T	50	100	0.96	0.1373
18:3669617:A:G	50	98	0.96	0.2918
18:3669816:C:T	50	100	0.97	0.01652
18:3669902:C:T	50	96	0.96	0.2825
18:3669994:C:A	50	100	0.96	0.01688
18:3669999:T:A	50	94	0.9	0.2139
18:3670068:A:G	50	98	0.99	0.2792
18:3670406:T:C	50	100	0.98	0.2905
18:3670433:T:C	50	100	1	0.1002
18:3670649:A:G	50	100	0.99	0.2798
18:3670816:C:T	50	96	0.74	0.01416
18:3670957:C:T	50	98	0.99	0.2355
18:3671005:G:A	50	98	0.99	0.2803
18:3671024:A:G	50	98	0.99	0.2801
18:3671069:C:T	50	96	0.98	0.2369
18:3671262:G:A	50	98	0.7	0.01253
18:3671464:A:G	50	98	0.99	0.4831
18:3671579:A:G	50	96	0.99	0.2355
18:3671634:A:C	50	98	0.99	0.4831
18:3671652:T:C	50	98	0.99	0.2805
18:3671777:C:T	50	98	0.99	0.4833
18:3672059:G:A	50	96	0.99	0.2355
18:3672087:T:C	50	100	0.98	0.01707
18:3672293:A:G	50	94	0.99	0.2355
18:3672303:A:C	50	94	0.99	0.2355
18:3672315:C:T	50	94	0.99	0.2355
18:3672387:G:A	50	96	0.99	0.2355
18:3672407:A:C	50	98	0.99	0.3337
18:3672489:A:G	49	100	0.98	0.3455
18:3672637:A:G	49	93.9	1	0.3794
18:3672755:A:G	50	100	0.99	0.01725
18:3672777:C:T	49	100	0.99	0.348
18:3672913:C:T	50	96	0.6	0.05392
18:3672992:A:G	50	98	1	0.4139
18:3672999:A:G	50	100	0.99	0.4437
18:3673019:A:C	50	100	0.95	0.03032
18:3673067:T:C	50	98	0.99	0.1291
18:3673175:G:A	50	100	0.89	0.05138
18:3673310:C:G	50	100	0.99	0.4546
18:3673522:A:G	50	100	0.92	0.03867
18:3673656:C:T	50	100	0.93	0.03068
18:3673814:G:C	50	100	0.99	0.4056
18:3674018:C:T	50	100	0.99	0.3181
18:3674296:A:T	49	89.8	0.63	0.05174
18:3674305:A:G	49	100	0.91	0.03068
18:3674307:A:G	49	95.9	0.96	0.02977
18:3674313:G:A	49	95.9	0.95	0.1394
18:3674353:T:C	50	100	1	0.1607
18:3674588:T:C	50	100	0.99	0.3192
18:3674743:A:G	49	100	0.99	0.1002
18:3674948:C:T	45	95.6	0.84	0.1271
18:3675321:G:A	50	96	0.92	0.06009
18:3675524:A:G	50	100	1	0.1614
18:3675596:C:T	50	100	1	0.1607
18:3675604:C:T	50	100	1	0.1013
18:3675643:T:C	50	100	1	0.2849
18:3675924:A:G	50	100	0.99	0.2852
18:3675933:C:G	50	100	1	0.4513
18:3676019:G:A	50	100	1	0.2814
18:3676063:T:A	50	100	0.93	0.03105
18:3676261:T:C	50	100	0.99	0.2939
18:3676322:G:A	50	100	0.98	0.01107
18:3676452:G:A	50	100	0.99	0.1609
18:3676461:C:T	50	100	0.98	0.01089
18:3676496:C:T	50	100	1	0.1538
18:3676644:G:A	50	98	0.99	0.307
18:3676751:A:G	50	98	0.99	0.2794
18:3676769:C:A	50	100	0.95	0.02923
18:3676870:T:G	50	100	0.93	0.0305
18:3676915:T:C	50	100	0.97	0.03214
18:3676959:T:G	50	98	0.99	0.4421
18:3676969:A:G	50	100	0.97	0.03195
18:3677319:T:G	50	100	0.97	0.03232
18:3677577:A:G	50	98	1	0.2961
18:3677936:G:A	50	100	0.97	0.01797
18:3677939:G:A	50	100	0.93	0.03032
18:3678010:G:A	50	100	0.96	0.01434
18:3678221:C:A	50	96	0.73	0.04775
18:3678290:C:A	50	98	1	0.2959
18:3678340:A:C	50	98	1	0.4426
18:3678632:G:A	50	100	1	0.3604
18:3678700:A:G	50	100	0.99	0.3847
18:3678922:C:T	50	100	0.97	0.1409
18:3679273:T:C	50	98	0.96	0.1728
18:3679614:G:C	50	98	0.96	0.09168
18:3680476:C:T	50	100	0.99	0.1923
18:3680517:C:G	50	100	0.98	0.3533
18:3680525:C:T	50	100	0.99	0.1525
18:3680569:T:C	50	100	0.99	0.1923
18:3680657:C:T	50	100	0.99	0.3836
18:3680706:G:A	50	100	0.99	0.4254
18:3680820:T:C	50	100	1	0.09041
18:3681185:C:T	50	100	1	0.3384
18:3681591:C:T	50	100	1	0.181
18:3681767:C:T	50	100	1	0.3446
18:3681858:C:A	50	100	1	0.3446
18:3681929:C:T	50	100	0.99	0.4029
18:3682131:T:A	50	96	0.92	0.1505
18:3682135:A:T	50	96	0.97	0.199
18:3682484:T:C	50	100	1	0.01307
18:3682580:G:A	50	100	1	0.1814
18:3683152:G:A	50	100	0.99	0.195
18:3683212:T:C	50	100	1	0.2654
18:3683361:C:T	50	100	1	0.2645
18:3683512:G:T	50	100	1	0.1816
18:3683545:C:G	50	100	1	0.01235
18:3683560:G:A	50	100	1	0.1814
18:3683801:G:A	50	100	0.99	0.333
18:3683856:T:C	50	100	1	0.01543
18:3683871:T:G	50	100	0.99	0.1737
18:3684089:T:C	50	100	1	0.01362
18:3684129:C:T	50	100	0.99	0.01089
18:3684146:T:C	50	100	1	0.4345
18:3684188:T:A	50	100	1	0.4628
18:3684216:G:T	50	100	0.93	0.01253
18:3684351:G:A	49	100	1	0.463
18:3684419:T:C	49	100	0.99	0.3292
18:3684584:A:G	50	100	1	0.1505
18:3684719:T:C	50	100	1	0.1728
18:3684788:A:T	50	100	1	0.1728
18:3685098:A:G	50	100	1	0.1894
18:3685102:A:G	50	100	1	0.1894
18:3685289:T:C	50	100	1	0.09005
18:3685299:T:C	50	100	1	0.09005
18:3685304:A:G	50	100	1	0.09005
18:3685481:G:A	50	100	1	0.2789
18:3685499:A:G	50	100	1	0.09023
18:3685518:T:C	50	100	1	0.09023
18:3685546:A:G	50	100	1	0.1894
18:3685555:T:C	49	100	0.98	0.02324
18:3685704:C:T	50	100	1	0.08987
18:3685749:A:G	50	100	1	0.08951
18:3685753:T:C	50	100	1	0.08987
18:3685817:C:A	50	100	1	0.167
18:3685842:G:A	50	100	0.94	0.01634
18:3686136:A:G	50	100	1	0.1002
18:3686278:C:T	50	100	1	0.4621
18:3686408:C:T	50	100	1	0.4615
18:3687162:T:C	50	100	1	0.3729
18:3687421:C:T	50	100	1	0.01344
18:3687524:G:T	50	100	1	0.01362
18:3687717:A:G	50	98	1	0.1826
18:3687808:C:T	50	98	0.99	0.01525
18:3687828:C:G	50	100	1	0.1607
18:3688031:C:T	50	100	1	0.02106
18:3688059:A:G	50	100	0.99	0.01089
18:3688157:G:A	50	100	0.99	0.08551
18:3688524:C:G	50	96	0.86	0.02106
18:3689050:C:T	50	100	0.78	0.02996
18:3689674:T:G	50	100	1	0.2948
18:3690036:C:T	50	100	0.93	0.01688
18:3690097:T:G	47	78.7	0.87	0.2809
18:3690099:T:G	41	92.7	1	0.01216
18:3690171:C:T	50	96	0.98	0.3313
18:3690265:T:G	50	100	0.97	0.1649
18:3690274:T:C	50	100	1	0.1122
18:3690721:C:T	50	100	0.98	0.3137
18:3690960:T:C	50	100	1	0.02142
18:3691125:C:T	50	100	0.99	0.03141
18:3691274:T:C	50	100	0.98	0.331
18:3692105:T:G	50	100	0.98	0.1825
18:3692352:G:A	50	100	0.98	0.342
18:3692851:G:T	50	100	0.99	0.01235
18:3692865:C:T	50	100	0.98	0.2916
18:3693622:T:G	50	98	0.98	0.4038
18:3693751:A:C	50	100	0.99	0.2985
18:3693772:G:T	50	100	0.99	0.3319
18:3694041:C:G	50	100	0.99	0.02088
18:3694042:C:T	50	100	1	0.1104
18:3694091:T:C	50	100	0.99	0.189
18:3694531:C:T	50	100	0.99	0.1823
18:3694919:T:C	50	100	0.98	0.04521
18:3694948:T:G	50	96	0.99	0.482
18:3694979:G:C	50	100	0.98	0.02288
18:3695134:C:T	50	100	0.99	0.4829
18:3695152:G:A	50	100	1	0.1098
18:3695153:C:T	50	100	0.99	0.4829
18:3695236:G:C	50	100	0.99	0.08025
18:3696168:C:T	50	100	1	0.07952
18:3696244:G:C	50	100	0.99	0.2061
18:3696275:G:A	50	100	0.99	0.3143
18:3696443:T:A	50	100	0.99	0.3179
18:3696541:T:C	50	100	1	0.3522
18:3696669:G:C	50	100	1	0.03232
18:3696926:A:G	50	100	0.99	0.319
18:3697101:T:G	50	100	1	0.1336
18:3697110:T:C	50	100	0.98	0.1111
18:3697306:C:T	50	100	0.99	0.2367
18:3697351:A:G	50	100	0.98	0.1846
18:3697639:T:G	50	100	0.99	0.3179
18:3697895:T:G	50	100	1	0.1665
18:3697944:T:C	50	100	0.99	0.1826
18:3697949:A:T	50	100	0.99	0.3177
18:3697971:C:T	50	100	0.99	0.315
18:3698007:T:C	50	100	0.99	0.3161
18:3698053:T:G	50	100	1	0.02288
18:3698571:G:A	50	100	1	0.1828
18:3698591:C:T	50	98	0.96	0.06972
18:3698601:C:T	50	100	1	0.183
18:3699396:C:T	50	100	0.92	0.04829
18:3699813:G:C	50	100	0.99	0.2422
18:3699969:G:T	50	100	1	0.4613
18:3700215:C:G	50	100	0.99	0.2958
18:3700388:C:G	50	100	0.99	0.1839
18:3700458:A:G	50	100	0.99	0.344
18:3700584:A:G	50	100	0.99	0.06826
18:3700710:C:T	50	100	1	0.06736
18:3700771:G:A	50	100	0.98	0.2415
18:3700957:C:T	50	100	0.99	0.01235
18:3701250:G:T	50	100	0.99	0.1474
18:3701510:C:A	50	100	0.99	0.4484
18:3701841:G:C	50	100	0.99	0.3693
18:3702197:G:A	50	96	0.99	0.07444
18:3702316:G:A	50	100	1	0.175
18:3702371:T:C	50	100	0.99	0.2731
18:3702558:T:C	50	100	0.8	0.0305
18:3702933:T:C	50	100	0.95	0.01235
18:3703285:T:G	49	100	0.79	0.0305
18:3703559:T:C	50	100	0.99	0.457
18:3703891:T:G	50	100	0.97	0.01961
18:3703918:C:T	50	98	0.66	0.01906
18:3704047:T:A	50	100	0.98	0.03068
18:3704149:C:T	50	100	1	0.02814
18:3704368:C:T	50	100	1	0.02832
18:3704463:G:A	50	98	0.95	0.05864
18:3704587:A:G	50	100	0.97	0.1736
18:3704717:C:T	50	98	0.97	0.1314
18:3704910:G:A	50	98	0.97	0.1287
18:3705140:A:G	50	100	0.62	0.02033
18:3705575:A:T	50	100	0.98	0.1728
18:3705878:C:T	50	100	0.99	0.01307
18:3706148:C:G	50	100	0.98	0.03395
18:3706289:C:T	50	100	1	0.02197
18:3706588:C:T	50	100	1	0.04303
18:3706841:C:T	50	98	0.93	0.06554
18:3706902:C:T	50	100	0.95	0.01852
18:3708189:G:T	50	100	0.99	0.3931
18:3708831:T:C	50	98	0.76	0.01961
18:3708941:T:C	50	100	0.98	0.2899
18:3709042:C:T	50	100	0.95	0.03377
18:3709049:T:C	50	100	0.99	0.3172
18:3709508:C:A	50	100	0.98	0.3853
18:3709613:C:T	50	100	0.98	0.341
18:3710075:C:T	50	100	0.98	0.3014
18:3710086:C:A	50	100	0.99	0.01216
18:3710345:G:T	50	98	0.97	0.3838
18:3710355:G:A	50	100	0.97	0.3259
18:3711753:T:C	50	100	0.97	0.3201
18:3711769:A:T	50	100	0.95	0.03558
18:3711949:T:C	50	100	0.93	0.02687
18:3712187:A:G	50	100	0.96	0.3217
18:3713070:A:T	50	100	0.92	0.2765
18:3713074:G:C	50	98	0.95	0.2928
18:3713453:G:C	50	100	0.86	0.01652
18:3713521:C:G	50	100	0.92	0.02269
18:3713932:A:G	50	100	0.94	0.02415
18:3714036:C:T	50	98	0.86	0.01325
18:3714049:G:A	50	96	0.94	0.01761
18:3714152:C:A	50	98	0.94	0.05065
18:3715071:A:G	50	100	0.89	0.01198
18:3715354:T:C	50	98	0.92	0.2462
18:3715403:A:G	50	96	0.94	0.4328
18:3715807:A:C	50	98	0.96	0.2801
18:3716382:T:A	50	98	0.96	0.4646
18:3716519:C:G	50	98	0.96	0.4593
18:3716601:A:T	50	98	0.96	0.2796
18:3716759:G:C	50	100	0.95	0.02142
18:3717014:A:G	50	98	0.94	0.2511
18:3717197:A:G	50	100	0.94	0.252
18:3717308:T:C	50	100	0.93	0.28
18:3717312:A:G	50	100	0.9	0.02832
18:3717318:C:A	50	100	0.93	0.2787
18:3717336:G:A	50	100	0.93	0.2765
18:3717383:C:T	50	98	0.95	0.2783
18:3718010:T:C	50	100	0.95	0.01053
18:3718035:G:A	50	98	0.93	0.2019
18:3718160:C:T	50	98	0.93	0.2907
18:3718526:A:G	50	100	0.93	0.2996
18:3718816:C:T	50	98	0.91	0.1639
18:3718874:C:T	50	100	0.9	0.03359
18:3718977:C:T	50	98	0.83	0.02905
18:3719341:C:T	50	98	0.88	0.04975
18:3719536:G:C	50	100	0.93	0.01053
18:3720081:C:T	50	94	0.91	0.3007
18:3722038:G:A	49	95.9	0.78	0.1993
18:3722799:C:T	50	100	0.98	0.02487
18:3722904:T:C	50	100	0.9	0.01107
18:3722966:A:G	50	96	0.87	0.1077
18:3723036:C:T	50	96	0.89	0.185
18:3723061:T:C	50	100	0.98	0.02469
18:3723171:T:C	50	96	0.9	0.2665
18:3723240:C:T	50	100	0.94	0.1536
18:3723358:A:G	50	100	0.9	0.07879
18:3723565:G:T	50	100	0.91	0.1391
18:3724602:G:A	50	86	0.78	0.4085
18:3725189:G:C	50	90	0.74	0.4234
18:3725465:G:A	50	86	0.71	0.3952
18:3725553:G:A	50	86	0.66	0.3261
18:3725570:A:G	50	100	0.85	0.01525
18:3725807:G:A	50	86	0.61	0.2092
18:3726127:C:A	50	80	0.68	0.4348
18:3726160:A:G	50	100	0.71	0.08515
18:3726902:G:A	50	98	0.73	0.02923
18:3727098:T:C	50	100	0.81	0.01707
18:3727724:T:A	50	98	0.89	0.3715
18:3728055:A:T	50	100	0.9	0.386
18:3728070:C:T	50	98	0.9	0.368
18:3728365:C:T	50	100	0.89	0.2816
18:3729175:C:T	50	98	0.84	0.2111
18:3729647:G:T	50	100	0.93	0.03086
18:3730384:C:T	50	100	0.93	0.07407
18:3730937:C:T	50	100	0.96	0.09568
18:3730990:C:G	50	100	0.96	0.09586
18:3731114:A:G	50	100	0.8	0.01688
18:3731202:T:C	50	96	0.89	0.3195
18:3732108:A:G	50	100	0.95	0.1196
18:3732393:A:G	50	100	0.97	0.1162
18:3732520:T:C	50	100	0.97	0.1162
18:3732934:A:G	50	100	0.91	0.2947
18:3733367:G:A	50	100	1	0.02342
18:3733383:G:A	50	100	1	0.1015
18:3733421:T:G	50	100	1	0.08606
18:3733526:G:T	50	100	1	0.09768
18:3733863:C:T	50	100	0.73	0.02669
18:3734130:T:C	50	100	0.98	0.02378
18:3734275:T:C	50	100	1	0.09423
18:3734753:G:T	50	100	0.93	0.3068
18:3735166:T:C	50	100	0.97	0.1193
18:3735298:C:A	50	92	0.77	0.05919
18:3735952:A:C	50	100	0.99	0.06155
18:3735953:C:T	50	100	0.99	0.06155
18:3736380:C:T	50	100	0.99	0.07371
18:3736495:G:A	50	100	0.95	0.03123
18:3736523:T:A	50	100	0.96	0.02197
18:3736629:T:C	50	96	0.92	0.2729
18:3737207:T:C	50	100	0.78	0.02251
18:3737436:G:A	49	100	0.99	0.09804
18:3737437:G:T	49	100	0.99	0.09677
18:3737454:C:A	49	100	0.99	0.09713
18:3737845:C:T	49	100	0.94	0.0276
18:3738051:C:T	50	98	0.99	0.07081
18:3738294:A:C	45	80	0.89	0.2892
18:3738466:C:T	49	98	0.8	0.02723
18:3738630:T:C	50	100	0.98	0.02179
18:3738688:G:T	50	98	0.99	0.07317
18:3739102:C:A	49	98	0.9	0.01489
18:3739103:A:C	47	97.9	0.9	0.01489
18:3739165:T:G	50	100	0.82	0.0236
18:3739336:T:C	48	91.7	0.91	0.3243
18:3739413:T:C	44	90.9	0.97	0.09895
18:3739428:A:G	48	93.8	0.74	0.05646
18:3740247:C:A	50	100	0.95	0.02723
18:3740382:C:T	50	96	0.92	0.3453
18:3740449:C:T	50	98	0.92	0.3097
18:3740806:C:T	50	100	0.91	0.02397
18:3740859:C:T	50	100	0.91	0.03577
18:3740979:C:T	48	100	0.91	0.03304
18:3741029:C:T	48	93.8	0.76	0.09695
18:3741082:T:C	48	97.9	0.67	0.0443
18:3741358:A:C	49	89.8	0.73	0.02251
18:3741847:C:T	50	96	0.94	0.341
18:3742572:C:G	50	98	0.96	0.435
18:3742713:C:A	50	98	0.96	0.4368
18:3742935:T:A	50	100	0.98	0.06264
18:3743415:C:T	50	98	0.93	0.061
18:3743421:T:C	50	98	0.96	0.4405
18:3743447:C:T	50	100	0.94	0.02996
18:3743633:C:T	50	98	0.96	0.4299
18:3743656:T:G	50	100	0.98	0.08297
18:3743728:G:T	50	98	0.96	0.4332
18:3745041:T:C	50	100	0.94	0.03014
18:3745177:C:T	50	92	0.95	0.4036
18:3745415:C:T	50	100	1	0.02378
18:3745752:C:T	50	92	0.95	0.4058
18:3745759:A:G	50	92	0.95	0.4116
18:3745901:C:A	49	93.9	0.97	0.4611
18:3746382:G:C	50	94	0.96	0.4677
18:3746713:G:A	50	100	0.92	0.05138
18:3746791:C:T	50	92	0.94	0.4337
18:3746837:T:C	50	88	0.91	0.2426
18:3746862:T:A	50	90	0.95	0.4343
18:3746870:G:T	50	100	0.96	0.08715
18:3746998:C:A	50	94	0.94	0.2377
18:3747122:T:C	50	96	0.94	0.2426
18:3747306:C:T	50	96	0.94	0.2066
18:3747514:C:G	50	94	0.92	0.1939
18:3747619:A:G	50	96	0.92	0.1981
18:3747636:G:A	50	96	0.93	0.1999
18:3748024:T:C	50	88	0.7	0.2979
18:3748286:C:T	50	92	0.8	0.1641
18:3748393:G:A	50	100	0.94	0.01797
18:3748823:T:C	50	100	0.98	0.02469
18:3748829:T:C	50	100	0.98	0.04194
18:3749261:G:A	50	100	0.97	0.02542
18:3749368:A:G	50	100	0.99	0.04521
18:3750055:G:T	50	100	0.99	0.02796
18:3750108:G:A	50	98	0.92	0.0167
18:3750612:C:G	50	100	0.8	0.01035
18:3750856:C:T	50	100	0.84	0.01561
18:3751417:C:G	50	98	0.93	0.01688
18:3751544:T:G	50	100	1	0.0256
18:3751581:C:T	50	100	0.86	0.01507
18:3751997:C:T	50	98	0.94	0.2024
18:3752047:C:T	50	100	1	0.02596
18:3752458:T:G	50	100	1	0.02633
18:3752637:C:G	49	100	1	0.02633
18:3752813:A:G	50	98	0.99	0.01598
18:3752820:T:C	50	98	0.97	0.222
18:3753116:T:C	50	100	1	0.02542
18:3753689:A:G	50	100	1	0.04049
18:3753827:T:C	50	100	1	0.02633
18:3754069:T:C	50	100	1	0.02633
18:3754631:C:G	49	100	1	0.02633
18:3754668:T:C	50	98	0.97	0.2217
18:3754820:C:T	49	100	1	0.02651
18:3756169:C:T	50	100	1	0.02614
18:3756252:T:C	50	100	1	0.02614
18:3756664:T:C	50	98	0.98	0.2313
18:3756900:C:T	50	98	0.97	0.2215
18:3757313:T:G	50	100	0.96	0.0325
18:3757512:G:A	50	100	1	0.01688
18:3758141:C:T	49	100	0.98	0.03232
18:3758490:C:T	50	100	1	0.01126
18:3758567:G:A	50	100	0.95	0.3313
18:3758851:T:C	50	100	1	0.02197
18:3758905:T:A	50	98	0.97	0.2613
18:3759845:T:C	50	100	0.95	0.04648
18:3759942:C:T	50	98	0.97	0.2496
18:3760298:G:C	50	100	1	0.02197
18:3760342:T:C	50	100	0.97	0.3519
18:3760584:C:T	50	100	1	0.01089
18:3761023:C:A	50	100	1	0.02197
18:3761122:G:A	50	98	0.83	0.05755
18:3761436:G:T	50	100	1	0.02578
18:3761637:G:A	50	100	1	0.01816
18:3761638:T:C	50	100	1	0.01797
18:3762028:C:T	50	100	1	0.02578
18:3763836:A:G	50	100	0.96	0.3517
18:3764221:T:C	50	100	1	0.02578
18:3764787:G:T	50	100	1	0.02487
18:3764877:G:T	50	98	0.96	0.266
18:3764945:A:C	50	100	0.97	0.2974
18:3765130:C:T	49	77.6	0.81	0.1607
18:3765159:G:A	49	100	1	0.0443
18:3765166:T:C	49	85.7	0.97	0.3402
18:3765232:A:G	50	100	1	0.04847
18:3765266:A:G	50	100	1	0.0236
18:3765280:G:A	49	100	0.85	0.03776
18:3765297:G:A	49	100	0.97	0.2997
18:3765332:A:G	50	100	0.9	0.03867
18:3765377:A:G	50	96	0.9	0.4717
18:3765381:T:C	50	98	0.97	0.2618
18:3765556:G:A	50	100	1	0.02487
18:3765773:A:G	50	100	0.98	0.335
18:3765958:C:T	50	100	1	0.02487
18:3766356:A:G	50	100	1	0.02651
18:3767010:A:G	50	100	0.98	0.2736
18:3767119:A:G	50	100	1	0.02487
18:3768189:C:T	50	100	1	0.02215
18:3768254:A:G	50	100	0.98	0.3308
18:3768442:C:G	50	100	0.98	0.02469
18:3769017:A:C	50	100	0.93	0.2729
18:3769387:T:C	50	98	0.98	0.02342
18:3769560:C:G	50	94	0.82	0.4588
18:3769789:G:A	50	86	0.78	0.4461
18:3769812:T:C	50	90	0.76	0.1
18:3769841:C:T	49	85.7	0.76	0.2266
18:3769857:A:G	49	93.9	0.87	0.02723
18:3770469:G:T	50	100	0.91	0.4553
18:3771062:A:G	50	98	0.87	0.04339
18:3771187:G:A	50	96	0.85	0.1189
18:3771283:T:C	50	96	0.85	0.3159
18:3771460:C:T	50	96	0.84	0.1167
18:3771476:G:A	50	94	0.82	0.09749
18:3771590:T:G	50	96	0.92	0.1382
18:3772310:C:T	40	97.5	0.9	0.1914
18:3772749:A:G	50	96	0.91	0.1973
18:3772763:T:C	50	98	0.94	0.4668
18:3772943:A:G	50	98	0.98	0.04139
18:3773105:A:C	50	100	0.96	0.01471
18:3773106:A:T	50	96	0.96	0.3902
18:3773227:T:A	50	98	0.97	0.05719
18:3774136:G:A	50	96	0.98	0.4719
18:3774232:A:G	50	96	0.98	0.386
18:3774446:C:T	50	98	0.93	0.1069
18:3774674:T:C	50	98	0.92	0.02033
18:3775325:C:A	50	96	0.99	0.4577
18:3775425:T:C	50	96	0.97	0.472
18:3775465:A:C	50	96	0.97	0.4573
18:3775854:G:T	50	100	0.92	0.1291
18:3775888:G:A	50	100	0.92	0.12
18:3776144:C:T	50	96	0.98	0.4595
18:3776196:C:G	50	100	0.92	0.1244
18:3776335:T:C	50	100	0.98	0.04575
18:3776564:T:C	50	96	0.97	0.3348
18:3776626:T:C	50	96	0.98	0.4459
18:3777178:A:G	50	100	0.96	0.01906
18:3777250:C:T	50	100	0.92	0.1293
18:3777385:A:G	50	100	0.98	0.01434
18:3777605:A:G	50	100	0.98	0.08624
18:3777766:G:A	50	100	0.95	0.03522
18:3777834:G:T	50	100	0.98	0.07898
18:3777899:T:C	50	98	0.96	0.1981
18:3777969:C:A	50	98	0.94	0.2382
18:3778162:T:C	50	96	0.98	0.4455
18:3778254:A:G	50	98	0.94	0.1739
18:3778483:G:A	50	98	0.92	0.03885
18:3778575:T:C	50	100	0.9	0.1278
18:3778792:G:A	50	100	0.87	0.02505
18:3778804:T:G	50	100	0.97	0.08624
18:3778915:C:T	50	100	0.96	0.02088
18:3779051:G:T	50	100	0.96	0.02015
18:3779254:T:C	50	100	0.7	0.03813
18:3779451:T:C	50	98	0.98	0.4183
18:3779473:C:T	50	100	0.96	0.03758
18:3779526:A:T	50	98	0.98	0.4207
18:3779941:C:T	50	100	0.97	0.01816
18:3780598:T:G	50	100	0.96	0.2121
18:3780837:A:G	50	100	0.98	0.02705
18:3780946:A:T	50	96	0.96	0.4897
18:3780998:G:A	50	98	0.97	0.3241
18:3781019:G:A	50	98	0.96	0.2446
18:3781041:C:T	50	98	0.97	0.3056
18:3781414:C:T	50	100	0.98	0.2211
18:3781509:T:C	50	100	0.98	0.0394
18:3781719:G:T	50	100	0.92	0.01126
18:3781810:G:A	50	98	0.97	0.3366
18:3782223:G:A	50	98	0.97	0.2328
18:3782283:C:T	50	100	0.98	0.2235
18:3782613:T:C	50	100	0.97	0.02251
18:3782633:G:A	50	98	0.98	0.3168
18:3782808:C:A	50	100	0.98	0.05447
18:3783024:A:G	50	100	0.95	0.01616
18:3783857:A:G	50	100	0.97	0.1834
18:3784210:T:C	50	100	0.86	0.01398
18:3784303:C:T	50	100	1	0.01924
18:3784468:A:T	50	100	0.96	0.1218
18:3784486:A:G	50	98	0.98	0.2057
18:3784627:C:T	50	98	0.99	0.2064
18:3784730:G:T	50	100	0.99	0.2168
18:3785126:T:C	50	100	0.95	0.03431
18:3785643:T:C	50	100	0.95	0.02415
18:3785796:G:A	50	100	0.98	0.01162
18:3785808:C:T	50	100	0.97	0.1066
18:3785809:G:A	50	100	0.99	0.2068
18:3786584:C:A	50	98	0.97	0.339
18:3787254:C:G	50	100	0.94	0.1623
18:3787291:G:A	50	100	0.98	0.197
18:3787295:G:A	50	98	0.94	0.01162
18:3787311:G:A	50	100	0.98	0.1993
18:3787375:C:G	50	100	0.97	0.4343
18:3787671:G:A	49	100	0.98	0.3453
18:3787869:C:T	50	100	0.99	0.2057
18:3789037:G:A	50	100	0.96	0.1173
18:3789064:A:T	50	98	0.99	0.01816
18:3789107:T:C	50	100	0.98	0.2322
18:3789370:C:G	50	100	0.98	0.2257
18:3789544:C:T	50	100	0.98	0.3388
18:3789624:G:A	50	96	0.67	0.01017
18:3789727:C:T	50	100	0.97	0.3379
18:3790169:A:G	50	100	0.91	0.01344
18:3790193:G:C	50	98	0.88	0.1282
18:3790426:A:G	50	100	0.99	0.2324
18:3790446:G:T	50	100	0.96	0.1138
18:3790757:T:C	49	100	0.97	0.2761
18:3791194:A:G	50	98	0.98	0.2048
18:3791294:G:A	50	96	0.96	0.3658
18:3791324:T:C	50	100	0.63	0.01634
18:3791784:C:T	50	100	0.77	0.01017
18:3792735:C:T	50	98	0.96	0.2351
18:3792739:T:C	50	98	0.97	0.2364
18:3793080:C:T	50	98	0.91	0.1229
18:3793160:T:C	50	98	0.98	0.2297
18:3793389:G:C	50	100	0.88	0.02923
18:3793792:C:T	50	100	0.76	0.02015
18:3793870:T:C	50	100	0.79	0.01398
18:3793886:G:A	50	96	0.94	0.1975
18:3793921:T:C	50	96	0.96	0.2159
18:3794119:T:C	50	98	0.96	0.224
18:3794283:T:C	50	100	0.92	0.01452
18:3794404:A:T	50	92	0.94	0.3849
18:3794467:T:C	50	92	0.94	0.3967
18:3794759:C:T	50	100	0.92	0.1127
18:3794806:G:A	50	98	0.93	0.2157
18:3795188:T:C	50	100	0.97	0.2309
18:3795906:G:A	50	100	0.86	0.1062
18:3795964:T:C	50	98	0.89	0.01089
18:3796163:G:A	50	92	0.93	0.2896
18:3796440:A:G	50	96	0.91	0.3183
18:3797659:G:A	50	94	0.83	0.4341
18:3797919:T:C	50	88	0.78	0.1436
18:3798013:C:T	50	100	0.84	0.01961
18:3798021:G:A	50	86	0.82	0.2965
18:3798027:C:T	50	92	0.8	0.09804
18:3798120:T:G	50	94	0.86	0.05701
18:3798385:T:A	50	96	0.84	0.2366
18:3799195:G:C	50	100	0.95	0.4878
18:3799262:T:A	50	100	0.95	0.3444
18:3799334:A:G	50	100	0.95	0.4884
18:3799461:A:C	50	100	0.96	0.05065
18:3799839:G:C	50	100	0.94	0.1954
18:3799841:T:C	50	100	0.94	0.1734
18:3800141:T:C	50	100	0.85	0.01017
18:3800317:T:C	50	96	0.9	0.05211
18:3800533:T:A	50	100	0.88	0.03032
18:3800808:C:T	50	98	0.97	0.4984
18:3800868:G:T	50	98	0.97	0.5
18:3800973:C:T	50	100	0.74	0.01307
18:3801031:A:G	50	96	0.98	0.4998
18:3801953:C:T	50	100	0.99	0.01852
18:3802275:C:A	50	100	0.96	0.1667
18:3802292:T:G	50	98	0.96	0.453
18:3802381:C:A	50	100	0.99	0.01834
18:3802612:T:C	50	100	0.96	0.04975
18:3802724:A:G	50	100	0.98	0.4978
18:3802937:A:T	50	100	0.98	0.4891
18:3803068:T:C	50	100	0.98	0.4889
18:3803393:C:T	50	98	0.96	0.1926
18:3803733:C:T	50	92	0.92	0.2738
18:3804153:G:T	49	98	0.97	0.2393
18:3804225:T:C	50	100	0.99	0.01888
18:3804550:G:A	50	100	0.93	0.01489
18:3805314:T:A	50	98	0.98	0.3037
18:3806713:C:T	50	100	0.92	0.01888
18:3806968:C:T	50	100	1	0.0187
18:3807349:G:A	50	98	0.98	0.4886
18:3807564:T:C	50	94	0.91	0.2905
18:3807662:C:A	50	100	0.99	0.2534
18:3807763:T:C	50	100	0.99	0.264
18:3808320:G:A	50	100	0.86	0.01126
18:3809061:C:T	50	96	0.78	0.1235
18:3809273:C:T	50	90	0.89	0.3484
18:3810952:C:T	50	98	0.96	0.4875
18:3813464:G:A	50	96	0.97	0.2749
18:3813758:C:T	50	98	0.97	0.2674
18:3814148:C:G	50	100	0.94	0.1184
18:3814701:A:G	50	98	0.86	0.0472
18:3814943:A:G	50	100	0.97	0.05537
18:3815005:A:T	50	100	0.98	0.2444
18:3816053:A:T	50	100	0.97	0.2569
18:3816054:T:C	50	100	0.97	0.2571
18:3816175:G:C	50	100	0.97	0.244
18:3817134:C:T	50	98	0.97	0.3925
18:3817183:T:A	50	98	0.96	0.1979
18:3817521:G:A	50	100	0.97	0.2476
18:3817522:T:C	50	100	0.97	0.2476
18:3817556:C:T	50	100	0.98	0.2574
18:3817613:G:A	50	100	0.97	0.2473
18:3817701:T:C	50	100	0.99	0.01888
18:3817703:A:G	50	100	0.97	0.2475
18:3817946:A:T	50	100	0.94	0.01471
18:3818504:C:T	50	100	0.96	0.05338
18:3818659:T:C	50	100	0.96	0.2382
18:3818842:C:A	50	100	0.96	0.3646
18:3819019:G:A	50	100	0.93	0.01507
18:3820050:G:A	50	100	0.95	0.3399
18:3820292:C:T	50	100	0.99	0.01906
18:3820631:T:C	50	98	0.8	0.01489
18:3820765:G:T	49	95.9	0.94	0.4991
18:3821470:G:A	50	100	0.89	0.02033
18:3822320:T:C	50	96	0.65	0.01307
18:3822611:T:C	50	100	0.67	0.01725
18:3822871:T:C	50	94	0.91	0.1897
18:3822902:T:C	50	98	0.91	0.155
18:3823911:T:C	50	100	0.97	0.01071
18:3824077:T:G	50	98	0.93	0.2006
18:3824312:T:C	50	100	0.84	0.1494
18:3824673:A:G	50	100	0.98	0.03922
18:3825114:C:T	50	96	0.93	0.1338
18:3825370:C:T	50	100	0.9	0.03704
18:3825691:C:T	50	100	0.81	0.02288
18:3825805:C:A	50	100	0.91	0.03813
18:3825890:G:A	50	98	0.91	0.08951
18:3828084:C:T	50	100	0.99	0.01725
18:3828689:T:A	50	94	0.91	0.1324
18:3829252:T:C	50	100	1	0.03976
18:3830245:C:T	50	98	0.96	0.09423
18:3830422:G:A	50	96	0.95	0.3591
18:3830606:T:G	50	100	0.92	0.03522
18:3830654:G:A	50	100	1	0.03958
18:3830892:T:C	50	96	0.95	0.498
18:3831370:T:C	50	100	0.89	0.0216
18:3831467:T:C	50	100	1	0.03958
18:3832086:C:T	50	100	0.91	0.0187
18:3832168:C:T	50	96	0.95	0.3903
18:3832391:T:C	50	100	0.89	0.02124
18:3832862:C:T	50	100	0.94	0.07317
18:3833060:A:G	49	100	0.97	0.15
18:3833090:T:C	50	100	1	0.03976
18:3833240:C:T	48	97.9	0.82	0.02269
18:3833626:T:C	50	100	0.97	0.05846
18:3834508:G:A	50	100	1	0.03958
18:3834729:G:A	50	98	0.98	0.1462
18:3834894:T:C	50	100	1	0.03994
18:3835275:A:C	50	100	1	0.03958
18:3835378:T:C	50	100	0.97	0.2928
18:3835878:G:A	50	100	0.97	0.09949
18:3835882:T:C	50	100	0.93	0.02033
18:3836849:G:A	50	98	0.97	0.492
18:3838015:A:G	50	100	0.96	0.1687
18:3838325:T:C	50	100	0.95	0.0866
18:3838381:G:A	50	98	0.98	0.1734
18:3838447:C:A	50	100	0.98	0.1716
18:3838576:G:A	50	100	1	0.01307
18:3838911:G:A	50	98	0.93	0.01107
18:3839052:T:C	50	100	0.93	0.01888
18:3839133:A:G	50	100	0.98	0.0984
18:3839680:T:G	50	100	0.97	0.2513
18:3839896:G:A	50	100	0.99	0.1378
18:3840072:G:A	50	100	0.98	0.07988
18:3840912:G:A	50	100	0.98	0.08497
18:3841350:G:C	50	100	0.84	0.04611
18:3842002:A:G	50	100	0.99	0.2932
18:3842017:T:C	50	100	0.93	0.01997
18:3842433:A:C	50	100	0.99	0.2504
18:3842566:C:T	50	98	0.98	0.3282
18:3842931:C:T	50	100	0.8	0.01325
18:3843332:C:T	50	100	1	0.08551
18:3844807:T:C	50	100	0.93	0.01888
18:3844869:G:C	50	100	0.97	0.1492
18:3844986:C:T	50	100	0.97	0.0797
18:3845952:C:T	50	100	1	0.08097
18:3846090:G:C	49	100	0.91	0.03722
18:3846438:C:T	50	100	1	0.01362
18:3846513:A:G	50	98	0.98	0.2507
18:3847106:C:A	50	100	0.98	0.1236
18:3847119:T:C	50	98	0.96	0.4593
18:3847509:G:A	50	100	1	0.01307
18:3847600:A:G	50	100	0.94	0.08497
18:3847933:T:A	50	100	0.95	0.08769
18:3848826:T:C	50	100	0.97	0.1705
18:3849811:T:C	50	100	0.84	0.0492
18:3850002:A:G	50	98	0.98	0.3137
18:3850104:C:A	50	100	1	0.08188
18:3850947:C:G	50	100	0.98	0.01707
18:3851393:T:G	50	100	0.92	0.02487
18:3852054:G:A	50	100	0.89	0.02215
18:3852055:C:T	50	100	1	0.03867
18:3852590:A:C	50	98	0.96	0.1598
18:3852784:A:G	50	100	0.99	0.2473
18:3853583:T:C	50	100	0.99	0.226
18:3853817:C:T	50	100	0.99	0.3595
18:3853877:A:G	50	100	0.99	0.3626
18:3854905:G:A	50	100	0.99	0.1294
18:3854994:T:C	50	100	0.93	0.02397
18:3855052:C:T	50	98	0.94	0.02142
18:3855075:C:T	50	100	1	0.03885
18:3855101:C:T	50	100	0.98	0.1028
18:3855123:C:G	50	98	0.98	0.1271
18:3855618:A:T	50	100	0.8	0.02033
18:3855622:T:A	50	100	0.94	0.08551
18:3855846:C:T	50	100	0.93	0.01888
18:3855891:G:A	50	100	0.97	0.08261
18:3855906:T:C	50	100	0.99	0.2547
18:3855987:C:T	50	100	0.93	0.0187
18:3857094:C:T	50	100	1	0.01325
18:3857304:A:T	50	96	0.89	0.05882
18:3857631:A:G	50	100	0.99	0.1327
18:3857888:C:T	50	100	0.91	0.08987
18:3858453:A:G	50	100	0.97	0.08315
18:3858531:C:T	50	98	0.92	0.1171
18:3858543:C:T	50	98	0.96	0.1209
18:3858545:C:T	49	98	0.96	0.1218
18:3858906:T:C	50	100	0.98	0.1302
18:3858941:A:G	50	98	0.8	0.02578
18:3859027:G:T	50	100	0.98	0.1302
18:3859150:T:C	50	100	0.98	0.1329
18:3859244:G:A	50	98	0.83	0.01416
18:3859300:A:C	50	100	0.98	0.1304
18:3859642:A:G	50	100	0.98	0.1298
18:3859662:T:C	50	100	0.99	0.1405
18:3859973:T:C	50	100	0.98	0.1325
18:3860023:T:C	50	100	0.96	0.03903
18:3860174:G:T	50	100	0.96	0.03885
18:3860298:A:C	50	100	0.98	0.1351
18:3860311:T:C	50	100	0.98	0.1349
18:3860475:T:C	50	100	0.99	0.3313
18:3860628:T:A	50	100	1	0.01307
18:3860928:T:C	50	100	0.99	0.1389
18:3861260:T:A	50	100	0.98	0.03903
18:3861269:A:C	50	100	0.99	0.1405
18:3861531:T:C	50	100	1	0.1245
18:3861561:G:T	50	98	0.93	0.126
18:3861568:G:T	50	100	0.78	0.01071
18:3861622:C:T	50	100	0.99	0.03903
18:3861677:T:A	50	100	1	0.1242
18:3861736:T:C	50	100	0.88	0.01834
18:3861881:C:T	50	98	0.98	0.09513
18:3861934:T:G	50	98	0.99	0.1342
18:3861961:T:C	50	96	0.98	0.1445
18:3861975:G:A	50	98	0.97	0.1278
18:3861997:G:A	50	98	0.97	0.128
18:3862461:A:G	50	92	0.85	0.4964
18:3862479:G:A	50	100	0.69	0.01543
18:3862509:G:A	50	92	0.83	0.07208
18:3862530:C:T	50	98	0.81	0.01761
18:3862628:G:C	50	88	0.77	0.3805
18:3862633:T:C	50	94	0.8	0.2177
18:3862637:T:C	50	94	0.86	0.05828
18:3862646:A:C	50	100	0.85	0.02869
18:3862654:C:G	50	84	0.76	0.4764
18:3862873:C:T	50	96	0.84	0.03341
18:3863125:A:G	50	100	0.94	0.01235
18:3863210:G:A	50	100	0.9	0.04902
18:3863513:G:T	50	100	0.94	0.1235
18:3863538:C:T	50	100	0.97	0.01452
18:3863668:T:C	50	96	0.94	0.4105
18:3863781:G:A	50	98	0.91	0.1834
18:3863942:T:G	50	100	0.95	0.0915
18:3864283:C:T	50	100	0.84	0.03413
18:3864308:A:T	50	100	0.94	0.1373
18:3864372:C:T	50	98	0.86	0.06808
18:3864912:C:T	50	100	0.94	0.1329
18:3865543:A:T	50	100	0.88	0.04194
18:3865658:A:G	50	96	0.94	0.1385
18:3865716:G:C	50	100	0.71	0.02106
18:3865842:T:C	50	98	0.96	0.4584
18:3866099:T:C	50	100	0.93	0.0158
18:3866834:A:T	50	100	0.94	0.03468
18:3866861:T:C	50	98	0.95	0.4029
18:3866880:T:C	50	100	0.94	0.03468
18:3866942:G:A	50	96	0.84	0.01198
18:3866979:G:T	50	100	0.93	0.07589
18:3867179:C:A	50	98	0.9	0.1699
18:3867271:T:C	50	100	0.95	0.1451
18:3867290:A:G	50	98	0.95	0.2028
18:3867358:A:G	50	98	0.95	0.443
18:3867462:G:A	50	98	0.94	0.4078
18:3867720:A:C	50	100	0.99	0.01053
18:3867725:A:G	50	100	0.9	0.02179
18:3867786:T:C	50	100	0.99	0.01053
18:3868007:A:G	50	100	0.86	0.01271
18:3868775:G:A	50	98	0.96	0.08932
18:3868876:C:G	50	100	0.96	0.2923
18:3869153:C:T	50	100	0.96	0.2916
18:3869445:A:G	50	100	0.97	0.1763
18:3869536:A:T	50	98	0.98	0.4296
18:3869655:C:T	50	96	0.96	0.1747
18:3869725:C:T	50	98	0.97	0.4109
18:3869810:C:A	50	98	0.97	0.02324
18:3869934:C:A	50	100	0.96	0.1585
18:3870561:C:T	50	100	1	0.02197
18:3870771:T:C	50	98	0.94	0.09368
18:3871905:G:T	50	98	0.98	0.02015
18:3871929:T:A	50	100	0.96	0.02451
18:3871938:C:G	50	96	0.95	0.05537
18:3872041:G:A	50	98	0.96	0.05447
18:3872065:T:A	50	100	0.96	0.1576
18:3872266:C:A	50	98	0.82	0.06155
18:3873447:A:C	50	98	0.96	0.3132
18:3873698:G:T	50	98	0.97	0.01943
18:3873860:C:T	50	100	0.91	0.02142
18:3873956:T:C	50	94	0.81	0.05428
18:3874336:C:T	50	96	0.95	0.06318
18:3874542:A:G	50	100	0.96	0.02542
18:3874962:A:G	50	100	0.99	0.01017
18:3874981:T:C	50	98	0.98	0.01961
18:3875039:G:A	50	96	0.96	0.06972
18:3875247:C:T	50	98	0.97	0.1245
18:3875321:C:T	50	100	0.99	0.02288
18:3875599:A:G	50	98	0.98	0.01979
18:3875929:A:C	50	96	0.95	0.1944
18:3876064:C:T	50	98	1	0.02033
18:3876280:T:C	50	100	0.88	0.09659
18:3876377:C:T	50	100	0.99	0.01017
18:3876463:T:C	50	100	0.88	0.09659
18:3877014:T:G	50	98	0.94	0.4272
18:3877337:C:T	50	98	0.92	0.04684
18:3877586:A:G	50	100	0.68	0.02269
18:3877645:T:C	50	100	0.91	0.01089
18:3877719:G:A	50	98	1	0.02033
18:3878035:C:T	50	98	1	0.02015
18:3878604:G:A	50	98	0.96	0.02033
18:3879181:C:T	50	98	0.9	0.01979
18:3879217:G:T	50	100	0.95	0.02524
18:3880244:C:T	50	100	0.96	0.02542
18:3880307:C:G	50	98	0.95	0.04448
18:3880559:G:A	50	100	0.94	0.01507
18:3880814:G:A	50	98	0.94	0.04793
18:3880816:G:T	50	96	0.95	0.3658
18:3880963:A:G	50	100	0.97	0.02596
18:3881247:T:C	50	94	0.96	0.3851
18:3881345:A:G	50	96	0.97	0.2685
18:3881631:G:A	50	100	0.9	0.02124
18:3881817:G:T	50	100	1	0.01961
18:3881818:C:T	50	100	1	0.01961
18:3881830:A:T	50	98	0.94	0.0118
18:3882139:G:A	50	100	1	0.01943
18:3882171:C:G	50	100	0.98	0.02524
18:3882464:T:C	50	96	0.96	0.4359
18:3882626:G:T	50	100	0.98	0.01598
18:3882706:T:C	50	96	0.96	0.4098
18:3883168:C:T	50	100	0.9	0.02142
18:3883215:A:G	50	100	0.93	0.09858
18:3884051:C:T	50	98	0.92	0.0955
18:3884100:C:G	50	100	0.94	0.0256
18:3884101:C:G	50	100	0.98	0.0256
18:3884355:A:T	50	98	0.73	0.01761
18:3885162:A:G	50	98	0.97	0.2774
18:3885559:T:C	50	98	0.97	0.3312
18:3885920:G:T	50	100	1	0.02487
18:3886118:C:T	50	100	0.92	0.09423
18:3886385:T:G	50	100	1	0.02596
18:3886429:T:C	50	100	1	0.02505
18:3886524:C:T	50	98	0.95	0.01089
18:3886673:A:G	50	98	0.98	0.1187
18:3886697:A:G	50	100	0.98	0.0138
18:3886887:T:C	50	98	0.94	0.2847
18:3887155:A:G	50	98	0.89	0.01216
18:3887193:G:A	50	100	0.99	0.02487
18:3887454:G:C	50	98	0.95	0.08043
18:3887564:C:T	50	100	0.96	0.02596
18:3887697:T:C	50	98	0.89	0.2883
18:3887969:G:A	50	98	0.71	0.05192
18:3888042:A:G	50	100	0.71	0.0187
18:3888875:C:T	50	100	0.75	0.01707
18:3889053:C:G	50	94	0.79	0.3079
18:3890554:T:C	50	86	0.81	0.461
18:3890820:C:G	50	100	0.78	0.0719
18:3891658:T:C	50	96	0.76	0.01852
18:3892362:C:G	50	100	0.86	0.01307
18:3892628:T:C	50	98	0.97	0.02542
18:3892672:C:T	50	96	0.94	0.04866
18:3892693:G:A	50	98	0.84	0.01162
18:3892797:G:C	50	100	0.86	0.01144
18:3892864:C:T	50	100	0.98	0.01144
18:3892885:G:A	50	96	0.92	0.04847
18:3893010:A:G	50	96	0.93	0.0512
18:3893108:C:T	50	98	0.94	0.0236
18:3893126:C:T	50	98	0.94	0.0236
18:3893417:A:G	50	94	0.76	0.1414
18:3893557:C:T	50	100	0.92	0.02106
18:3893842:T:C	50	96	0.73	0.02197
18:3893877:G:A	50	100	0.72	0.01017
18:3893891:G:T	50	86	0.74	0.2838
18:3894010:T:C	49	95.9	0.88	0.02941
18:3894076:C:T	50	100	0.93	0.02705
18:3894387:G:A	50	100	1	0.01652
18:3894682:G:A	50	100	0.99	0.0276
18:3894992:C:T	50	96	0.88	0.02905
18:3895121:T:C	50	100	0.86	0.06645
18:3895467:T:C	50	100	0.86	0.09604
18:3895854:C:T	50	100	0.99	0.0276
18:3895884:C:T	50	100	0.88	0.01162
18:3896283:G:A	50	100	0.87	0.03504
18:3896518:C:A	50	100	0.84	0.07752
18:3896745:T:A	50	100	0.99	0.0276
18:3897258:G:A	50	100	0.72	0.01634
18:3897606:T:C	50	98	0.9	0.05047
18:3897607:G:T	50	96	0.91	0.05029
18:3897860:T:C	50	98	0.8	0.01289
18:3897870:C:A	50	98	0.81	0.01289
18:3897985:G:A	50	98	0.62	0.02324
18:3897996:T:G	50	96	0.78	0.1069
18:3897998:G:A	50	98	0.76	0.0276
18:3898008:A:G	50	98	0.7	0.01235
18:3898030:G:A	50	100	0.72	0.01325
18:3898037:G:A	50	98	0.74	0.04012
18:3898045:T:C	50	98	0.73	0.05519
18:3898202:T:C	50	100	0.95	0.02887
18:3898438:G:A	50	96	0.86	0.3493
18:3898515:C:T	50	100	0.91	0.04067
18:3898792:C:A	50	98	0.85	0.2518
18:3898794:A:G	50	100	0.9	0.1465
18:3899717:C:T	50	100	0.74	0.03086
18:3899729:C:T	50	98	0.93	0.4637
18:3899741:T:C	50	98	0.93	0.4624
18:3900370:T:A	50	100	0.98	0.01961
18:3900480:C:A	50	98	0.76	0.02524
18:3900932:G:T	50	100	1	0.01253
18:3901030:C:A	50	100	0.96	0.03014
18:3901065:C:T	50	100	1	0.01253
18:3901426:C:G	50	100	0.89	0.02633
18:3901429:C:A	50	100	1	0.03994
18:3901635:G:C	50	100	0.9	0.02705
18:3901764:A:G	50	100	1	0.01071
18:3902056:A:G	50	98	0.96	0.1231
18:3902122:C:A	50	100	1	0.01325
18:3902379:A:G	50	100	0.85	0.08333
18:3902460:A:G	50	100	1	0.01325
18:3903230:G:A	50	100	1	0.0138
18:3903325:A:G	50	100	1	0.0138
18:3903595:C:T	50	100	0.96	0.4027
18:3903635:T:C	50	100	0.97	0.4011
18:3903822:T:C	50	98	0.77	0.02215
18:3903933:G:C	50	100	1	0.0138
18:3903989:T:C	50	100	1	0.0138
18:3904407:T:C	50	100	0.97	0.3584
18:3904470:C:A	50	98	0.77	0.0158
18:3904488:C:T	50	100	0.95	0.04085
18:3904590:A:C	50	100	0.92	0.04484
18:3904814:G:A	50	100	0.99	0.0394
18:3904826:T:A	50	100	0.99	0.0138
18:3905213:A:C	50	100	1	0.0138
18:3905228:A:G	50	100	1	0.0138
18:3905283:C:T	50	100	0.93	0.03032
18:3905812:G:A	50	100	1	0.0138
18:3905852:G:A	50	100	1	0.01362
18:3905854:C:T	50	100	1	0.01362
18:3906542:A:T	50	100	1	0.0138
18:3906570:C:T	50	100	0.95	0.04248
18:3907035:A:G	50	100	0.99	0.03976
18:3907067:G:T	50	98	0.82	0.0118
18:3907474:T:A	50	100	0.98	0.3439
18:3908092:G:T	50	100	1	0.01362
18:3908260:T:C	50	100	0.99	0.01362
18:3908287:A:G	50	100	1	0.01362
18:3908346:G:C	50	100	1	0.01362
18:3908365:T:C	50	100	1	0.01362
18:3908440:C:T	50	100	0.85	0.02705
18:3908444:T:C	50	100	0.98	0.02923
18:3908603:A:T	50	100	1	0.01362
18:3908606:C:T	50	100	0.85	0.02705
18:3908686:T:G	50	100	1	0.01362
18:3908748:A:G	50	100	1	0.01362
18:3908973:G:T	50	100	0.98	0.4662
18:3909080:T:C	50	100	1	0.01362
18:3909134:G:A	50	100	1	0.01362
18:3909336:G:A	50	100	0.98	0.405
18:3909701:T:G	50	98	0.86	0.01725
18:3909868:T:C	50	100	1	0.03486
18:3910267:G:A	50	100	0.96	0.04993
18:3910323:A:C	50	100	1	0.03468
18:3910568:G:A	50	100	1	0.03468
18:3910813:A:G	50	100	1	0.03468
18:3911162:C:T	50	98	1	0.0345
18:3911341:T:C	50	100	1	0.0345
18:3911711:T:G	50	100	0.96	0.04938
18:3911728:G:A	50	100	0.98	0.4644
18:3911731:C:A	50	100	0.85	0.02651
18:3911992:T:G	50	100	1	0.0345
18:3912106:C:T	50	100	1	0.01053
18:3912143:T:G	50	100	1	0.1004
18:3912164:T:C	50	100	1	0.0345
18:3912193:A:C	50	100	1	0.0345
18:3912228:A:C	50	100	1	0.08007
18:3912440:A:C	50	100	1	0.0345
18:3912597:T:C	50	98	0.91	0.1485
18:3912766:A:G	50	100	1	0.03468
18:3912925:A:G	50	100	0.99	0.09041
18:3913144:T:C	50	100	1	0.0345
18:3913284:G:T	50	100	1	0.01362
18:3913369:C:T	50	100	0.98	0.09041
18:3913378:C:A	50	100	1	0.01362
18:3913709:A:T	50	100	0.96	0.01289
18:3913853:T:A	50	100	1	0.0345
18:3914053:A:G	50	100	1	0.0345
18:3914275:G:A	50	100	1	0.0345
18:3914491:C:T	50	100	1	0.3477
18:3914585:T:C	50	100	0.99	0.09041
18:3914632:A:G	50	100	0.86	0.01616
18:3914635:C:T	50	100	0.98	0.0561
18:3914681:A:G	50	100	0.98	0.03522
18:3914918:G:A	50	100	1	0.4136
18:3915044:T:A	50	100	1	0.1865
18:3915081:T:C	50	100	1	0.1865
18:3915259:C:A	50	100	1	0.4132
18:3915276:T:C	50	100	0.99	0.1599
18:3915397:G:A	50	100	0.99	0.1599
18:3915436:T:C	50	100	1	0.1865
18:3915609:C:G	50	100	0.98	0.3163
18:3915798:T:A	50	100	0.99	0.05901
18:3915809:T:C	50	100	1	0.1171
18:3916039:G:A	50	100	0.98	0.3163
18:3916095:C:T	50	100	0.98	0.4139
18:3916561:T:G	50	100	1	0.352
18:3916619:G:A	50	100	0.97	0.02633
18:3916838:A:G	50	100	0.97	0.02633
18:3916884:A:G	50	100	0.95	0.02651
18:3917030:G:A	50	98	0.99	0.2224
18:3917191:A:C	50	100	0.99	0.3969
18:3917340:G:A	50	100	0.97	0.04176
18:3917391:A:G	50	100	0.99	0.1393
18:3917482:C:A	50	100	0.98	0.02705
18:3917498:C:G	50	100	1	0.2228
18:3917600:T:C	50	100	0.97	0.02633
18:3917640:T:C	50	100	1	0.0699
18:3917697:G:A	50	100	1	0.0699
18:3917709:A:G	50	100	0.99	0.3978
18:3917775:T:C	50	100	0.99	0.04031
18:3917927:T:A	50	100	0.96	0.1073
18:3918155:T:C	50	98	0.99	0.1371
18:3918513:G:A	50	100	0.99	0.1412
18:3918823:G:A	50	100	0.99	0.1411
18:3918979:T:A	50	100	0.99	0.1412
18:3919027:C:G	50	100	0.99	0.1412
18:3919178:C:A	50	100	0.98	0.1313
18:3919493:T:C	50	98	0.97	0.4869
18:3919504:G:A	50	100	0.96	0.02996
18:3919900:A:G	50	100	1	0.1336
18:3920062:C:T	50	100	0.95	0.3324
18:3920099:T:C	50	100	1	0.0118
18:3920172:G:A	50	100	0.98	0.0906
18:3920221:T:C	50	100	0.97	0.09023
18:3920737:G:C	50	100	0.88	0.01997
18:3921133:T:C	50	96	0.98	0.2485
18:3921283:A:C	50	100	1	0.03177
18:3921381:C:T	50	100	0.99	0.02487
18:3922060:T:C	50	98	0.97	0.3971
18:3922226:C:T	50	100	0.95	0.3304
18:3922288:T:C	50	100	0.89	0.01471
18:3922539:T:C	50	100	0.94	0.03032
18:3923188:A:G	50	98	0.95	0.1325
18:3923759:T:C	50	98	0.91	0.1393
18:3924254:C:A	50	100	0.99	0.04212
18:3924292:A:G	50	92	0.94	0.3647
18:3924523:T:C	50	94	0.93	0.2558
18:3924964:T:C	50	100	0.82	0.04702
18:3925143:G:A	50	100	0.93	0.02324
18:3925184:A:G	50	98	0.95	0.01979
18:3925196:G:A	50	100	0.9	0.02451
18:3925340:A:G	50	100	0.98	0.4454
18:3925368:A:G	50	100	0.9	0.02451
18:3925961:C:T	50	100	0.96	0.4205
18:3926400:A:G	50	96	0.98	0.4679
18:3926413:T:C	49	100	0.95	0.01144
18:3926415:T:C	49	100	0.99	0.01634
18:3926417:T:C	49	100	0.98	0.01761
18:3926419:T:C	49	93.9	0.84	0.09187
18:3926421:T:C	48	83.3	0.92	0.4183
18:3926423:C:T	49	98	0.8	0.01362
18:3926468:C:A	50	100	0.98	0.4424
18:3926570:A:G	50	100	0.9	0.02487
18:3926587:T:C	50	100	0.9	0.02596
18:3926636:C:G	50	96	0.75	0.04285
18:3926672:G:A	50	100	0.99	0.3466
18:3927036:T:C	50	100	0.99	0.1236
18:3927319:T:C	50	100	0.98	0.386
18:3927752:T:C	50	100	0.98	0.2992
18:3928326:C:T	50	100	0.98	0.3003
18:3928492:C:T	50	100	1	0.1236
18:3928636:A:G	50	98	0.97	0.05065
18:3928785:C:T	50	100	0.98	0.4746
18:3928910:C:T	50	100	0.94	0.01216
18:3929009:C:T	50	100	1	0.03958
18:3929632:A:G	50	100	1	0.1235
18:3930255:G:A	50	100	0.98	0.4947
18:3930590:C:T	50	100	1	0.01089
18:3930608:T:A	50	96	0.89	0.2344
18:3930637:T:C	50	100	0.94	0.01979
18:3931898:G:C	50	100	0.98	0.02342
18:3931934:G:A	50	100	0.98	0.4379
18:3932491:C:G	50	98	0.68	0.05864
18:3932560:G:C	50	100	0.99	0.02578
18:3933043:A:T	50	100	1	0.03958
18:3933344:G:A	50	96	0.86	0.0187
18:3933426:G:A	50	100	0.99	0.4101
18:3934327:A:G	50	100	0.99	0.08642
18:3934681:G:A	50	100	0.99	0.0837
18:3935372:T:C	50	100	0.84	0.01307
18:3935658:A:T	50	100	0.75	0.01743
18:3936055:G:T	50	100	0.99	0.4127
18:3936062:C:G	50	100	0.98	0.4127
18:3936368:C:T	50	100	0.97	0.0236
18:3936384:A:G	50	100	1	0.1236
18:3936472:G:C	50	100	0.98	0.4639
18:3936798:G:A	50	100	1	0.03958
18:3937125:T:G	50	100	0.99	0.01634
18:3937494:G:C	50	100	0.99	0.3034
18:3937944:C:A	50	100	1	0.1244
18:3938076:G:C	50	100	0.99	0.3063
18:3938079:A:G	50	100	1	0.1245
18:3938431:T:G	50	100	1	0.1262
18:3938439:A:G	50	100	0.98	0.4012
18:3939084:A:G	50	100	0.98	0.4332
18:3939265:G:A	50	98	0.99	0.3223
18:3939462:A:C	49	98	0.98	0.25
18:3939471:C:A	50	98	0.93	0.03958
18:3939645:A:G	50	100	0.84	0.01307
18:3939691:G:T	50	100	0.99	0.1311
18:3940225:G:T	50	100	1	0.1233
18:3940775:C:T	50	100	0.99	0.3228
18:3941958:T:A	50	100	0.95	0.01543
18:3942035:A:T	50	100	1	0.03958
18:3942065:G:C	50	100	0.98	0.02342
18:3942535:G:A	50	100	0.98	0.333
18:3942861:G:A	50	100	0.98	0.02596
18:3942902:T:C	50	100	0.98	0.4532
18:3942925:G:A	50	100	1	0.0394
18:3943666:T:G	50	100	0.98	0.484
18:3943790:G:A	50	100	0.99	0.1583
18:3943818:G:C	50	100	0.75	0.02052
18:3943966:C:T	50	100	0.76	0.01561
18:3944028:A:C	50	100	0.9	0.02542
18:3945152:G:A	50	100	0.98	0.02179
18:3945416:C:T	50	100	0.98	0.3159
18:3945960:T:C	50	100	0.94	0.01979
18:3947730:A:C	50	100	0.97	0.2754
18:3949612:C:T	50	98	1	0.1447
18:3949621:C:T	50	98	1	0.1443
18:3949624:C:T	50	96	0.98	0.1598
18:3949633:G:A	50	100	1	0.01071
18:3951480:A:G	50	96	0.94	0.3219
18:3952151:C:T	50	100	0.75	0.02251
18:3952735:A:G	50	100	1	0.1483
18:3952770:G:A	50	100	0.96	0.3235
18:3952917:T:G	50	100	0.99	0.1567
18:3953137:A:G	50	100	1	0.1483
18:3953142:G:A	50	100	0.96	0.3936
18:3953174:G:T	50	100	1	0.1483
18:3953220:G:C	50	100	0.95	0.4437
18:3953265:C:T	50	100	1	0.1481
18:3953295:T:G	50	100	1	0.1483
18:3953299:T:C	50	100	1	0.1481
18:3953304:T:C	50	100	1	0.1481
18:3953385:G:C	50	98	0.96	0.3829
18:3953445:T:C	50	100	1	0.1462
18:3953492:T:C	50	100	1	0.1483
18:3953524:T:G	50	100	0.99	0.1587
18:3953823:T:C	50	100	0.99	0.01126
18:3953983:C:T	50	100	0.95	0.01543
18:3954100:G:C	50	98	0.98	0.04557
18:3954132:A:T	50	100	1	0.1485
18:3954232:A:C	50	100	1	0.1485
18:3954233:A:G	50	100	1	0.1485
18:3954314:A:G	50	100	1	0.1487
18:3954419:C:T	50	100	1	0.1487
18:3954684:C:A	50	100	0.88	0.0325
18:3954737:T:C	50	98	0.94	0.482
18:3954991:C:T	50	98	0.97	0.2406
18:3955080:G:A	50	100	0.92	0.08479
18:3955200:A:C	50	100	0.83	0.05773
18:3955433:C:T	50	100	0.99	0.03722
18:3955710:G:A	50	94	0.95	0.3693
18:3955900:C:T	50	96	0.94	0.2277
18:3956145:C:T	50	100	0.94	0.06935
18:3956217:G:A	50	100	0.94	0.11
18:3956936:G:A	50	98	0.94	0.3689
18:3957204:T:G	50	100	0.98	0.03595
18:3958179:G:C	50	100	0.81	0.01216
18:3958443:T:C	50	100	0.91	0.08733
18:3958843:A:G	50	100	0.91	0.2246
18:3959212:T:C	50	98	0.78	0.01235
18:3959388:C:T	50	96	0.9	0.2406
18:3959653:G:C	50	98	0.86	0.2511
18:3959925:T:G	50	98	0.89	0.08297
18:3961217:T:C	50	94	0.82	0.3397
18:3961556:G:A	50	100	0.75	0.01489
18:3961994:C:T	50	100	0.88	0.2242
18:3962377:T:C	50	96	0.81	0.3745
18:3962410:C:T	50	98	0.85	0.3143
18:3962802:A:C	50	100	0.89	0.02633
18:3963356:G:C	50	94	0.8	0.4526
18:3963593:T:G	50	98	0.88	0.0138
18:3963716:C:T	50	92	0.85	0.3631
18:3964069:G:A	50	100	0.91	0.03359
18:3964446:T:C	50	100	0.88	0.04139
18:3964663:T:C	50	100	0.79	0.01126
18:3964699:A:T	50	98	0.88	0.2919
18:3964831:G:A	50	96	0.88	0.3391
18:3965251:A:G	50	98	0.88	0.06118
18:3965311:C:T	50	100	0.79	0.01144
18:3965318:T:A	50	98	0.87	0.063
18:3965723:T:C	50	98	0.9	0.07062
18:3965812:A:G	50	98	0.85	0.07008
18:3965857:A:C	50	98	0.84	0.0699
18:3965889:C:T	50	98	0.84	0.06427
18:3966486:T:A	50	98	0.95	0.3411
18:3966536:C:T	50	98	0.95	0.341
18:3966560:G:A	50	98	0.88	0.01307
18:3966762:C:G	50	100	0.91	0.01344
18:3966955:G:A	50	100	0.94	0.04575
18:3967852:T:C	50	100	0.91	0.1514
18:3968414:T:C	50	100	0.96	0.04557
18:3968486:A:C	50	100	0.99	0.03232
18:3969569:G:A	50	100	0.98	0.06046
18:3969620:G:C	50	100	0.86	0.08696
18:3969844:C:T	50	100	0.99	0.1138
18:3969972:C:G	50	100	1	0.1138
18:3970007:T:C	50	100	1	0.114
18:3970124:T:C	50	100	0.92	0.02179
18:3970312:T:G	50	100	0.99	0.4815
18:3970867:C:T	50	100	1	0.1138
18:3970901:C:T	50	100	0.91	0.152
18:3971115:G:A	50	92	0.91	0.1954
18:3971140:C:T	50	100	0.98	0.04448
18:3971179:T:G	50	100	0.94	0.02796
18:3971364:G:A	50	100	1	0.1135
18:3971414:T:C	50	100	1	0.1133
18:3971652:T:C	50	100	1	0.1137
18:3971843:T:A	50	100	1	0.1137
18:3972069:G:A	50	100	0.98	0.04394
18:3972206:A:G	50	100	1	0.1138
18:3972507:A:T	50	98	0.99	0.3642
18:3972575:G:A	50	100	0.99	0.3635
18:3972630:T:C	50	100	0.99	0.3635
18:3972662:C:G	50	100	0.99	0.3635
18:3972822:A:G	50	100	0.98	0.03123
18:3972913:A:G	50	100	0.99	0.3631
18:3972936:A:C	50	100	0.99	0.3631
18:3973069:G:T	50	100	1	0.3635
18:3973074:A:G	50	100	1	0.3635
18:3973144:C:A	50	100	0.99	0.3637
18:3973344:T:A	50	100	1	0.3568
18:3973509:T:C	50	100	1	0.3624
18:3973596:C:T	50	100	1	0.362
18:3973598:A:G	50	100	0.95	0.01471
18:3973643:T:G	50	100	1	0.01416
18:3973669:T:C	50	100	0.99	0.3627
18:3973979:C:T	50	100	1	0.3495
18:3974085:T:A	50	98	0.99	0.4592
18:3974112:C:G	50	100	1	0.459
18:3974180:G:T	50	100	1	0.3618
18:3974212:T:C	50	100	1	0.3618
18:3974213:C:T	50	100	1	0.3618
18:3974228:C:T	50	100	1	0.3435
18:3974287:G:A	50	100	1	0.3622
18:3974459:G:A	50	100	1	0.3624
18:3974680:T:C	50	100	1	0.3624
18:3974760:C:T	50	100	1	0.4702
18:3974764:C:T	50	100	1	0.3655
18:3974790:A:G	50	100	1	0.3624
18:3974884:C:T	50	100	0.89	0.01561
18:3975135:A:G	50	100	1	0.4628
18:3975288:A:C	50	100	0.99	0.0423
18:3975379:C:T	50	100	1	0.4566
18:3975454:T:C	50	100	1	0.4624
18:3975455:G:A	50	100	1	0.3442
18:3975494:C:G	50	100	1	0.4891
18:3975583:C:A	50	100	1	0.364
18:3975591:A:G	50	100	1	0.3642
18:3975599:G:A	50	100	1	0.3568
18:3975650:G:A	50	100	1	0.364
18:3975877:T:C	50	100	1	0.3629
18:3975995:T:A	50	100	0.83	0.03286
18:3976117:T:C	50	100	1	0.4314
18:3976211:A:G	50	100	0.97	0.325
18:3976221:C:T	50	100	0.99	0.4524
18:3976222:G:A	50	100	0.99	0.4306
18:3976229:A:G	50	90	0.94	0.3762
18:3976266:T:C	50	100	1	0.4316
18:3976556:G:A	50	100	1	0.08551
18:3976678:T:C	50	100	1	0.3462
18:3977363:T:C	50	100	1	0.08479
18:3977570:A:G	50	100	1	0.4513
18:3977586:G:A	50	100	1	0.1049
18:3977713:C:T	50	100	1	0.04012
18:3977951:A:C	50	100	1	0.08479
18:3978185:G:A	50	100	1	0.1049
18:3978269:G:A	50	100	1	0.08479
18:3978576:C:T	50	100	0.98	0.06082
18:3979121:T:C	50	100	0.96	0.0423
18:3979727:A:T	50	96	0.77	0.01434
18:3979760:C:T	50	100	0.99	0.449
18:3979843:A:T	50	100	0.99	0.3571
18:3979862:G:A	50	98	0.88	0.02741
18:3980058:C:T	50	100	0.93	0.04103
18:3980119:A:C	50	100	0.97	0.02959
18:3980308:G:T	50	100	0.98	0.4178
18:3980804:C:T	50	100	0.99	0.4216
18:3980884:G:A	50	100	0.96	0.06064
18:3981028:C:T	50	100	0.98	0.3401
18:3981292:C:T	50	100	0.98	0.4018
18:3981450:G:C	50	100	0.98	0.341
18:3981701:T:C	50	100	0.99	0.4099
18:3982186:T:C	50	100	0.98	0.346
18:3982237:G:A	50	100	0.9	0.02723
18:3982271:T:C	50	100	0.98	0.346
18:3982383:C:T	50	100	0.98	0.4092
18:3982406:G:T	50	100	0.98	0.4096
18:3982583:A:T	50	100	0.92	0.1327
18:3982600:C:A	50	100	0.96	0.065
18:3982663:C:T	50	100	0.98	0.3431
18:3983029:C:T	50	100	0.82	0.03068
18:3983075:T:C	50	100	0.96	0.04466
18:3983270:A:T	50	90	0.78	0.1138
18:3983326:T:C	50	100	0.96	0.06845
18:3983550:A:T	50	100	0.93	0.3747
18:3983744:G:A	50	100	0.96	0.04121
18:3984109:T:A	50	100	0.95	0.03667
18:3984180:C:T	50	100	0.93	0.03958
18:3984483:C:T	50	100	0.94	0.04267
18:3984592:T:A	50	100	0.97	0.3322
18:3984799:T:G	50	100	0.97	0.3404
18:3984828:A:C	50	100	0.97	0.3239
18:3984886:A:G	50	100	0.95	0.04285
18:3985008:A:C	50	100	0.97	0.3393
18:3985779:G:A	50	100	0.98	0.3431
18:3986074:C:G	50	100	0.98	0.3903
18:3986118:A:G	50	100	0.94	0.04521
18:3986256:A:T	50	100	0.96	0.4593
18:3986721:C:A	50	98	0.97	0.3885
18:3986778:C:T	50	100	0.94	0.04557
18:3987214:T:C	50	100	0.96	0.02179
18:3987409:G:A	50	100	0.97	0.3284
18:3987533:C:T	50	100	0.95	0.04466
18:3988206:T:A	50	100	0.94	0.04139
18:3988561:A:G	50	100	0.97	0.388
18:3988582:T:C	50	100	0.95	0.04484
18:3989179:C:T	50	100	0.97	0.3328
18:3989188:G:A	50	100	0.94	0.3059
18:3989445:A:G	50	100	0.96	0.3466
18:3989483:G:A	50	100	0.89	0.02869
18:3989802:C:A	50	100	0.96	0.3595
18:3989946:A:C	50	94	0.92	0.04012
18:3990106:C:A	50	98	0.96	0.04085
18:3990470:T:A	49	100	0.94	0.03322
18:3990472:T:C	49	98	0.95	0.03341
18:3991340:G:C	50	100	0.95	0.3598
18:3991385:A:G	50	100	0.94	0.2489
18:3991395:C:T	50	100	0.95	0.2516
18:3991413:C:A	50	100	0.96	0.3597
18:3991671:T:C	50	100	0.96	0.09622
18:3991781:A:G	50	100	0.99	0.02923
18:3991851:T:C	50	100	0.96	0.05229
18:3992154:T:C	50	100	0.97	0.02905
18:3992448:C:T	50	100	0.92	0.1342
18:3992557:G:A	50	100	0.94	0.08442
18:3992737:C:A	50	100	0.9	0.04775
18:3993609:G:A	50	100	0.95	0.4032
18:3993902:T:G	50	100	0.92	0.05664
18:3993987:T:C	50	98	0.96	0.2832
18:3994374:T:G	50	98	0.96	0.282
18:3994726:G:A	50	98	0.96	0.2153
18:3994926:C:T	50	98	0.94	0.3696
18:3995013:A:G	50	100	0.87	0.05919
18:3995131:T:A	50	88	0.74	0.10780000000000001
18:3995132:T:A	50	98	0.95	0.2631
18:3995203:T:C	50	100	0.87	0.05828
18:3995205:T:C	50	100	0.86	0.0581
18:3995392:T:C	50	98	0.94	0.1665
18:3995489:A:G	50	96	0.95	0.3805
18:3995794:T:C	50	94	0.96	0.289
18:3996180:T:C	50	98	0.97	0.1861
18:3996313:T:C	50	98	0.97	0.1861
18:3996507:T:G	50	100	0.93	0.02106
18:3997648:G:A	50	100	0.97	0.3902
18:3997976:T:G	50	100	0.94	0.03105
18:3998247:G:A	50	100	0.94	0.03141
18:3998249:A:C	50	100	0.95	0.03141
18:3998364:A:G	50	100	0.95	0.03123
18:3998439:C:T	50	100	0.95	0.4464
18:3998445:T:C	50	100	0.91	0.03123
18:3998487:G:C	50	100	0.92	0.03123
18:3998514:G:T	50	100	0.89	0.03123
18:3998627:A:G	50	98	0.93	0.1507
18:3998661:A:G	50	100	0.96	0.4232
18:3998748:G:T	50	100	0.97	0.4154
18:3998781:T:C	50	100	0.97	0.1182
18:3998799:T:C	50	98	0.98	0.2013
18:3998885:T:C	50	98	0.97	0.2333
18:3998934:C:T	50	98	0.96	0.4221
18:3998953:C:A	50	98	0.97	0.2008
18:3999245:A:C	50	98	0.96	0.4194
18:3999285:C:T	50	100	0.89	0.03341
18:3999358:A:C	50	100	0.92	0.03141
18:3999608:A:C	50	98	0.97	0.2006
18:3999677:A:C	50	98	0.97	0.2954
18:3999886:C:G	50	98	0.97	0.4168
18:3999968:C:T	50	98	0.96	0.2048
18:4000054:G:A	50	98	0.97	0.2578
18:4000092:G:A	50	98	0.96	0.3849
18:4000172:C:T	50	98	0.97	0.05556
18:4000318:C:T	50	98	0.96	0.2006
18:4000367:T:C	50	96	0.81	0.03849
18:4000470:C:T	50	98	0.95	0.3836
18:4000523:C:T	50	100	0.95	0.1158
18:4001072:A:T	50	98	0.97	0.2331
18:4001154:A:G	50	98	0.96	0.2331
18:4001419:G:A	50	96	0.92	0.4555
18:4001649:G:A	50	90	0.85	0.3824
18:4001684:T:C	50	94	0.9	0.1765
18:4001819:G:T	50	92	0.85	0.3166
18:4001841:G:A	50	96	0.86	0.1596
18:4001900:A:G	50	100	0.72	0.02142
18:4001972:T:C	50	98	0.87	0.1639
18:4002200:A:C	50	98	0.88	0.1416
18:4002204:T:C	50	98	0.87	0.1418
18:4002302:C:G	50	98	0.88	0.1416
18:4002310:G:A	50	98	0.9	0.1405
18:4002682:C:A	50	96	0.79	0.2142
18:4002741:T:G	50	98	0.72	0.1062
18:4002839:G:C	50	96	0.81	0.09459
18:4002983:G:T	50	98	0.87	0.1639
18:4003009:T:C	50	98	0.87	0.09477
18:4003150:A:G	50	92	0.84	0.1147
18:4003259:A:G	50	98	0.91	0.07625
18:4003407:C:T	50	98	0.9	0.08007
18:4003460:T:G	50	98	0.88	0.08115
18:4003504:A:T	50	98	0.9	0.08115
18:4003527:A:G	50	100	0.81	0.01144
18:4003852:T:G	50	100	0.95	0.06736
18:4003975:A:G	50	98	0.94	0.08025
18:4004352:C:T	50	100	0.97	0.08878
18:4004514:C:A	50	94	0.88	0.2582
18:4004580:T:C	50	94	0.79	0.08188
18:4004782:T:C	50	100	0.98	0.0679
18:4004943:C:T	50	94	0.86	0.1275
18:4005062:A:T	50	100	0.85	0.04811
18:4005065:T:C	50	100	0.99	0.08951
18:4005122:T:C	50	92	0.91	0.2602
18:4005424:T:C	50	100	0.97	0.05773
18:4005644:T:G	50	100	0.99	0.08951
18:4005727:C:T	50	100	0.92	0.01888
18:4006161:C:T	50	100	0.99	0.08969
18:4006231:C:G	50	100	0.99	0.08969
18:4006283:C:T	50	100	0.99	0.08969
18:4006429:C:T	50	98	0.89	0.03522
18:4006455:A:G	50	100	1	0.09205
18:4006497:G:A	50	100	0.8	0.03304
18:4006684:C:T	50	100	0.98	0.08969
18:4006835:A:G	50	100	0.92	0.02324
18:4006899:C:T	50	100	0.99	0.08914
18:4007101:A:G	50	100	0.85	0.01162
18:4007154:G:A	50	96	0.76	0.06354
18:4007191:C:T	50	100	1	0.06808
18:4007384:A:G	50	100	0.98	0.1135
18:4007420:A:G	50	100	0.98	0.1135
18:4007453:A:C	50	100	0.99	0.1138
18:4007513:G:A	50	100	1	0.0236
18:4007525:T:G	50	100	0.99	0.1135
18:4007613:A:G	50	100	0.99	0.1127
18:4007634:T:C	50	100	0.99	0.1127
18:4007824:A:G	50	100	0.98	0.1127
18:4007967:C:T	50	100	0.98	0.1127
18:4008005:T:C	50	100	0.85	0.01834
18:4008094:T:A	50	100	1	0.02342
18:4008226:T:C	50	92	0.89	0.3469
18:4008924:A:G	50	98	0.95	0.2021
18:4008939:C:T	50	100	0.99	0.02741
18:4009054:G:T	50	100	0.96	0.216
18:4009163:G:A	50	98	0.96	0.169
18:4009274:C:T	50	100	0.9	0.0285
18:4009373:T:C	50	100	0.9	0.0256
18:4009380:T:C	50	98	0.97	0.2382
18:4010087:C:T	50	98	0.98	0.215
18:4010307:A:G	50	98	0.98	0.2151
18:4010316:A:G	50	96	0.92	0.4929
18:4010420:A:G	50	98	0.98	0.287
18:4010493:A:T	50	98	0.98	0.2155
18:4011061:T:A	50	100	0.98	0.2841
18:4011125:G:A	50	100	0.96	0.02669
18:4011538:T:C	50	100	0.97	0.2958
18:4011564:C:T	50	100	0.98	0.1661
18:4011714:C:T	50	100	0.97	0.1808
18:4011845:A:C	50	100	0.94	0.02197
18:4011857:C:T	50	100	0.95	0.01761
18:4012085:A:G	50	100	0.97	0.254
18:4012132:T:C	50	98	0.97	0.287
18:4012150:C:T	50	100	0.96	0.08588
18:4012365:T:G	50	100	0.96	0.08751
18:4012371:C:A	50	100	0.96	0.08769
18:4012453:C:T	50	100	0.96	0.05846
18:4012466:T:C	50	100	0.94	0.25
18:4012498:G:A	50	100	0.96	0.1077
18:4012502:T:C	50	100	0.95	0.05846
18:4012746:T:C	50	90	0.9	0.3439
18:4013062:T:C	50	98	0.93	0.2525
18:4013089:A:G	50	100	0.9	0.02179
18:4013164:T:C	50	98	0.95	0.205
18:4013227:G:C	50	98	0.94	0.09314
18:4014186:A:G	50	98	0.79	0.0216
18:4014677:C:T	50	98	0.86	0.03468
18:4014843:A:G	50	100	0.88	0.05301
18:4014959:T:C	50	96	0.94	0.1979
18:4015247:G:C	50	100	0.94	0.02052
18:4015761:G:T	50	98	0.92	0.3575
18:4015884:T:C	50	98	0.83	0.03032
18:4015890:C:T	50	98	0.9	0.2487
18:4017216:C:A	50	98	0.92	0.06536
18:4018289:T:C	50	100	0.82	0.01398
18:4018466:A:G	50	100	0.93	0.1044
18:4018753:G:A	50	100	0.87	0.01888
18:4019023:G:A	50	98	0.88	0.02905
18:4019191:C:T	50	98	0.94	0.2865
18:4019209:T:A	50	100	0.96	0.1022
18:4019327:A:G	50	98	0.94	0.09368
18:4019716:A:G	50	98	0.94	0.2137
18:4019781:A:T	50	100	0.93	0.1037
18:4019804:C:T	50	100	0.93	0.1057
18:4019817:A:G	47	91.5	0.94	0.3974
18:4019830:T:C	50	96	0.9	0.06736
18:4019847:C:T	50	92	0.97	0.3693
18:4020560:A:T	50	98	0.96	0.4828
18:4021023:C:T	50	100	0.96	0.03268
18:4021231:T:C	50	100	0.96	0.03268
18:4021268:C:T	50	100	0.96	0.03268
18:4021475:T:G	50	100	0.93	0.1033
18:4022013:T:A	50	98	0.96	0.3508
18:4022029:T:A	50	98	0.94	0.06118
18:4022160:A:G	50	98	0.94	0.06191
18:4022182:C:T	50	98	0.96	0.3506
18:4022228:T:C	50	98	0.96	0.352
18:4022527:C:A	50	98	0.96	0.3417
18:4022804:T:G	49	91.8	0.9	0.2814
18:4023067:G:A	50	98	0.84	0.06463
18:4023396:T:C	50	94	0.95	0.2772
18:4023876:T:A	50	98	0.92	0.1714
18:4024186:A:C	50	96	0.91	0.3032
18:4024249:A:T	50	100	0.88	0.1013
18:4024459:T:C	50	94	0.91	0.2894
18:4024649:G:A	50	98	0.92	0.1004
18:4025495:A:G	50	94	0.87	0.1532
18:4025719:G:A	50	92	0.92	0.2761
18:4026224:G:C	50	100	0.96	0.02179
18:4026587:T:G	50	92	0.88	0.4829
18:4026708:A:T	50	92	0.88	0.4457
18:4026741:T:C	50	94	0.91	0.2899
18:4027333:C:G	50	92	0.92	0.2789
18:4027732:A:C	50	100	0.94	0.07625
18:4028264:T:C	50	100	0.72	0.02251
18:4028420:C:T	50	100	0.94	0.1077
18:4028464:A:G	50	100	0.94	0.1846
18:4028501:A:G	50	100	0.94	0.1077
18:4028558:T:C	50	100	0.91	0.02869
18:4028742:C:T	50	100	0.95	0.10780000000000001
18:4028927:A:T	50	92	0.91	0.2789
18:4029893:T:C	50	92	0.86	0.3994
18:4030056:G:A	50	98	0.89	0.01089
18:4030096:G:A	50	100	0.87	0.0492
18:4030223:C:T	50	100	0.92	0.1084
18:4030414:T:G	50	100	0.91	0.1086
18:4030472:G:A	50	100	0.93	0.02215
18:4031134:A:T	50	100	0.81	0.1269
18:4031916:A:G	50	84	0.69	0.4615
18:4031989:G:A	50	96	0.66	0.04956
18:4032543:T:C	50	90	0.72	0.1828
18:4032671:C:G	50	96	0.72	0.1342
18:4032906:G:C	50	88	0.68	0.1792
18:4033148:C:A	50	80	0.61	0.4759
18:4033200:A:T	50	86	0.64	0.2522
18:4034010:G:T	47	100	0.73	0.09368
18:4034033:G:A	46	89.1	0.68	0.1605
18:4034038:T:C	38	97.4	0.68	0.07298
18:4034111:G:A	47	91.5	0.63	0.07698
18:4034119:G:A	50	90	0.6	0.1685
18:4034470:C:T	50	100	0.61	0.01235
18:4034906:C:T	50	94	0.64	0.07262
18:4037525:A:G	50	100	0.76	0.07462
18:4037573:T:C	50	94	0.67	0.08388
18:4037606:A:G	50	96	0.82	0.2974
18:4039001:C:G	50	100	0.77	0.09786
18:4039374:G:A	50	94	0.84	0.2124
18:4039424:A:T	50	96	0.74	0.01235
18:4040429:C:T	50	96	0.85	0.2153
18:4040579:T:G	50	92	0.69	0.08442
18:4040656:G:A	50	96	0.85	0.2157
18:4040855:C:T	50	96	0.84	0.2184
18:4040974:G:A	50	100	0.66	0.01271
18:4042525:G:A	50	90	0.8	0.2812
18:4042665:C:T	50	100	0.81	0.07534
18:4042799:G:A	50	94	0.87	0.1073
18:4043202:C:T	50	100	0.83	0.07716
18:4043203:T:C	50	98	0.92	0.1518
18:4043211:G:T	50	100	0.86	0.02923
18:4043222:C:A	50	92	0.9	0.3506
18:4043545:C:G	50	92	0.92	0.2041
18:4043906:T:C	50	100	0.85	0.02142
18:4044168:G:T	50	100	0.85	0.02124
18:4044301:C:T	50	98	0.92	0.1589
18:4044338:G:A	50	98	0.91	0.1589
18:4044460:C:T	50	98	0.76	0.03105
18:4044690:G:A	50	100	0.86	0.05683
18:4044992:A:C	50	90	0.88	0.2338
18:4045187:C:T	50	90	0.89	0.2289
18:4045192:G:A	50	90	0.86	0.179
18:4045284:G:T	50	96	0.93	0.2602
18:4045314:C:T	50	100	0.85	0.02106
18:4045392:G:C	47	95.7	0.92	0.2095
18:4046087:G:A	50	100	0.85	0.04303
18:4046336:C:T	50	100	0.84	0.02124
18:4046539:T:A	50	100	0.94	0.1545
18:4046575:C:T	50	100	0.94	0.1478
18:4046745:C:T	50	94	0.9	0.4755
18:4046960:C:T	50	100	0.88	0.02324
18:4046979:A:C	50	100	0.84	0.03577
18:4047074:G:A	50	98	0.82	0.0138
18:4047094:G:A	50	92	0.92	0.2382
18:4047409:C:T	50	100	0.85	0.01071
18:4047783:A:G	50	96	0.89	0.1009
18:4047867:C:T	50	100	0.96	0.08914
18:4047886:C:T	50	94	0.89	0.1307
18:4047963:G:T	50	98	0.9	0.1687
18:4048189:T:C	50	98	0.86	0.07553
18:4048992:C:T	50	98	0.94	0.063
18:4049120:G:A	50	100	0.95	0.0276
18:4049380:G:A	50	100	0.91	0.02832
18:4049416:C:T	50	98	0.98	0.02614
18:4049593:G:T	50	100	0.97	0.1825
18:4049678:C:T	50	100	0.97	0.1449
18:4049836:G:A	50	98	0.79	0.01216
18:4050008:C:A	50	100	0.99	0.04394
18:4050044:C:A	50	100	0.98	0.2656
18:4050222:C:T	50	100	0.92	0.01743
18:4050377:T:G	50	100	0.94	0.04884
18:4050546:G:A	50	100	0.98	0.07662
18:4050913:A:G	50	100	0.99	0.09096
18:4050971:G:A	50	100	0.99	0.02633
18:4051304:T:C	50	100	0.98	0.07208
18:4051343:A:G	50	100	0.98	0.1826
18:4051387:G:A	50	98	0.98	0.4562
18:4051509:T:C	50	100	0.98	0.1158
18:4051822:A:G	50	100	0.84	0.01507
18:4051823:C:T	50	100	0.99	0.04394
18:4051970:A:C	50	100	1	0.02542
18:4052153:G:A	50	100	0.98	0.06863
18:4052396:T:A	50	98	0.98	0.2353
18:4052493:C:T	50	98	0.98	0.2756
18:4052543:T:C	50	100	0.98	0.08007
18:4052771:G:T	50	100	0.98	0.07643
18:4052853:A:G	50	98	0.98	0.1086
18:4053007:T:C	50	98	0.98	0.2351
18:4053071:C:T	50	100	0.99	0.09277
18:4053317:G:C	50	100	0.99	0.07988
18:4053354:T:C	50	100	0.99	0.07988
18:4053487:G:T	50	98	0.97	0.1086
18:4053614:C:T	50	98	0.97	0.2407
18:4053639:C:T	50	100	0.99	0.09277
18:4053788:A:T	50	98	0.98	0.2377
18:4053913:C:T	50	100	0.96	0.02052
18:4054163:C:G	50	100	0.99	0.1167
18:4054326:A:G	50	98	0.97	0.4749
18:4054534:G:A	50	98	0.98	0.4588
18:4054627:A:G	50	100	1	0.1169
18:4054751:T:C	50	100	0.96	0.02887
18:4054810:T:C	50	100	0.98	0.2304
18:4054917:C:A	50	100	1	0.01144
18:4055033:C:T	50	100	1	0.2375
18:4055218:T:G	50	100	1	0.04357
18:4055282:G:T	50	100	0.96	0.04085
18:4055419:T:C	50	100	0.98	0.09259
18:4055443:C:G	50	98	0.99	0.3333
18:4055462:G:A	50	100	0.99	0.02542
18:4055472:G:T	50	98	0.99	0.1373
18:4055600:C:A	50	100	1	0.04375
18:4055707:G:A	50	100	1	0.01126
18:4055715:A:G	50	100	0.99	0.09241
18:4055834:A:G	50	100	1	0.06845
18:4055887:G:A	50	100	1	0.04357
18:4056012:G:A	50	98	0.99	0.1374
18:4056020:G:A	50	98	0.97	0.2328
18:4056108:T:C	50	96	0.99	0.1075
18:4056308:G:A	50	94	0.99	0.2271
18:4056394:C:T	50	98	0.97	0.232
18:4056421:T:C	50	94	0.99	0.3386
18:4056471:G:C	50	98	0.98	0.05755
18:4056502:T:C	50	98	0.98	0.08715
18:4056839:T:C	50	100	0.98	0.02741
18:4057095:C:A	50	100	0.94	0.02814
18:4057226:T:C	50	96	0.97	0.406
18:4057334:T:C	50	94	0.97	0.3656
18:4057441:A:C	50	98	0.95	0.248
18:4057498:G:A	50	94	0.93	0.301
18:4057509:G:C	50	100	0.81	0.02996
18:4057517:C:T	50	100	0.95	0.02596
18:4057762:C:T	50	100	0.95	0.0305
18:4057931:C:A	50	100	0.99	0.0256
18:4057964:C:T	50	100	0.97	0.02378
18:4058031:G:C	50	100	0.84	0.03522
18:4058094:G:A	50	94	0.85	0.05102
18:4058229:C:G	50	98	0.92	0.05664
18:4058520:T:C	50	96	0.95	0.2682
18:4058701:T:C	50	100	0.93	0.1011
18:4058814:T:C	50	100	0.98	0.04702
18:4059074:G:A	50	96	0.96	0.1785
18:4059105:G:A	50	100	0.97	0.3956
18:4059204:T:G	50	100	0.98	0.0472
18:4059248:G:C	50	100	0.99	0.0187
18:4059277:T:C	50	100	0.98	0.0748
18:4059407:T:C	50	100	0.98	0.2253
18:4059438:T:C	50	100	0.99	0.0236
18:4059743:G:C	50	100	0.98	0.1082
18:4059780:G:A	50	100	0.98	0.01852
18:4059835:T:A	50	100	0.99	0.274
18:4059877:G:C	50	98	1	0.09749
18:4059890:G:T	50	100	0.98	0.1084
18:4060098:T:C	50	100	0.99	0.2251
18:4060206:C:T	50	100	1	0.09768
18:4060481:C:G	50	100	0.98	0.189
18:4060491:G:A	50	100	0.99	0.09768
18:4060551:A:G	50	100	0.99	0.2095
18:4060577:A:C	50	100	1	0.2741
18:4060724:C:T	50	100	1	0.3001
18:4060983:A:G	50	100	1	0.4989
18:4061025:T:C	50	100	0.99	0.4232
18:4061114:T:C	50	100	1	0.1026
18:4061127:C:T	50	100	0.99	0.2255
18:4061348:G:A	50	100	1	0.4989
18:4061356:T:C	50	100	1	0.4989
18:4061823:G:A	50	100	1	0.09749
18:4062038:A:G	50	100	0.99	0.2257
18:4062073:T:C	50	100	1	0.1028
18:4062200:C:T	50	100	1	0.4989
18:4062224:C:T	50	100	1	0.2741
18:4062225:G:A	50	100	1	0.4989
18:4062228:G:A	50	100	1	0.4989
18:4062254:G:T	50	100	1	0.2974
18:4062392:C:T	50	100	0.99	0.4993
18:4062485:G:A	50	100	1	0.2977
18:4062632:C:T	50	100	0.99	0.4944
18:4062633:G:A	49	100	0.95	0.03486
18:4062634:T:C	50	100	0.98	0.2017
18:4062822:C:A	50	100	0.99	0.07516
18:4062986:A:T	50	100	1	0.4976
18:4062988:A:C	50	100	1	0.4976
18:4063099:C:A	50	100	0.97	0.1053
18:4063257:C:G	50	100	1	0.274
18:4063426:A:G	50	100	0.99	0.274
18:4063592:C:T	50	100	0.99	0.4993
18:4063600:C:T	50	100	0.99	0.4993
18:4063679:T:G	50	100	1	0.301
18:4063702:C:G	50	100	0.98	0.0472
18:4064082:C:T	50	100	1	0.4991
18:4064193:G:A	50	100	1	0.4991
18:4064202:T:C	50	100	1	0.09749
18:4064301:G:T	50	100	1	0.4989
18:4064417:C:T	50	100	1	0.4989
18:4064427:T:A	50	100	1	0.4991
18:4064551:G:A	50	100	1	0.2003
18:4064780:T:C	50	100	1	0.4975
18:4064930:C:T	50	100	1	0.1029
18:4064941:A:C	50	100	1	0.4973
18:4065045:G:T	50	100	0.99	0.2088
18:4065270:A:G	50	100	1	0.02233
18:4065560:T:C	50	100	1	0.4995
18:4065581:A:G	50	100	0.99	0.09768
18:4065724:G:A	50	100	1	0.4993
18:4065742:C:T	50	100	0.99	0.4993
18:4066170:T:A	50	100	1	0.2977
18:4066174:G:A	50	100	1	0.4995
18:4066338:G:A	50	100	1	0.4989
18:4066488:A:T	50	100	0.99	0.09768
18:4066495:C:T	50	96	0.61	0.01761
18:4066507:G:A	50	100	0.99	0.1028
18:4066620:C:T	50	100	1	0.4984
18:4066730:G:C	50	100	0.99	0.09768
18:4066846:A:C	50	100	1	0.4985
18:4066857:C:T	50	100	0.99	0.4984
18:4066859:G:T	50	100	1	0.4982
18:4067203:A:C	50	100	0.95	0.1029
18:4067239:C:A	50	100	0.94	0.09277
18:4067316:C:G	50	96	0.94	0.01561
18:4067321:C:A	50	100	1	0.4962
18:4067428:T:C	50	100	0.99	0.2184
18:4067490:G:A	50	100	0.95	0.03086
18:4067503:C:G	50	100	1	0.02233
18:4067551:T:C	50	100	1	0.4958
18:4067554:C:T	50	100	1	0.2948
18:4067706:T:C	50	100	1	0.4956
18:4067783:T:C	50	98	1	0.4996
18:4067836:G:A	50	100	0.99	0.09622
18:4067926:T:C	50	100	1	0.4996
18:4068047:C:T	50	100	1	0.4996
18:4068068:C:A	50	100	1	0.4996
18:4068099:T:A	50	100	0.98	0.1031
18:4068141:A:G	50	100	0.98	0.1031
18:4068196:C:G	50	100	1	0.4996
18:4068372:C:T	50	100	1	0.5
18:4068429:T:C	50	100	1	0.4967
18:4068436:C:A	50	100	1	0.4969
18:4068572:T:C	50	100	1	0.27
18:4068694:T:C	50	100	1	0.4993
18:4069027:A:G	50	100	1	0.2262
18:4069404:C:T	50	100	0.99	0.1242
18:4069437:G:A	50	100	0.99	0.2362
18:4069530:G:A	50	100	0.99	0.1215
18:4069710:A:G	50	100	0.98	0.3068
18:4069714:C:T	50	100	1	0.02415
18:4069737:A:C	50	98	0.98	0.1055
18:4069791:G:A	50	100	1	0.4666
18:4069949:C:T	50	100	0.99	0.2358
18:4070110:G:A	50	100	1	0.4668
18:4070140:G:A	50	98	0.98	0.01434
18:4070150:T:C	49	100	0.99	0.2353
18:4070184:T:C	50	100	1	0.01943
18:4070193:C:T	50	98	0.97	0.03794
18:4070201:C:T	50	100	0.99	0.2257
18:4070530:G:T	50	100	0.99	0.2357
18:4070579:T:C	50	100	0.99	0.2357
18:4070584:T:C	50	100	0.99	0.2357
18:4070749:C:T	50	100	0.99	0.2685
18:4070798:T:G	50	100	0.91	0.01961
18:4070834:A:G	50	100	1	0.4662
18:4070927:A:G	50	100	0.99	0.2387
18:4070956:C:T	50	100	0.99	0.2389
18:4070978:T:C	50	100	0.99	0.2286
18:4071425:C:T	50	100	1	0.2542
18:4071740:T:C	50	100	0.96	0.02723
18:4071772:G:A	50	100	0.99	0.2402
18:4071783:C:T	50	100	0.98	0.1767
18:4071934:A:T	50	100	0.99	0.2257
18:4072254:G:A	50	100	0.99	0.2683
18:4072440:T:C	50	98	0.99	0.2956
18:4072467:T:C	50	100	1	0.4662
18:4072948:A:G	50	100	1	0.4666
18:4073324:C:T	50	100	0.99	0.2527
18:4073647:A:G	50	100	0.96	0.03813
18:4074007:T:G	50	100	0.94	0.1222
18:4074080:C:G	50	100	0.99	0.09568
18:4074201:A:G	50	100	0.98	0.2284
18:4074351:G:A	50	100	0.94	0.01289
18:4074673:G:A	50	100	0.99	0.09477
18:4074675:C:T	50	98	1	0.2522
18:4075291:C:G	50	100	0.98	0.309
18:4075886:T:A	50	98	1	0.1376
18:4076020:C:T	50	100	0.99	0.09314
18:4076093:G:A	49	98	1	0.238
18:4076164:G:C	50	100	0.94	0.01289
18:4076322:C:T	50	100	1	0.09495
18:4076630:A:T	50	100	1	0.02433
18:4076633:A:T	50	100	0.99	0.2498
18:4076992:C:T	50	100	0.93	0.04575
18:4077059:C:T	50	100	0.99	0.2431
18:4077082:C:T	50	100	0.88	0.01761
18:4077247:G:A	50	100	1	0.09513
18:4077273:A:G	50	100	0.98	0.2785
18:4077296:A:G	50	98	0.98	0.1632
18:4077577:G:C	50	100	0.95	0.4982
18:4077811:C:T	50	100	0.98	0.1176
18:4077851:T:G	50	100	0.98	0.484
18:4078016:T:A	50	100	0.98	0.3794
18:4078086:T:C	50	100	1	0.0728
18:4078143:T:A	50	100	0.98	0.466
18:4078166:C:A	50	96	0.79	0.01053
18:4078337:C:G	50	100	1	0.07553
18:4078560:C:T	50	100	0.98	0.4633
18:4078698:C:A	50	100	0.99	0.4633
18:4078802:T:C	50	100	0.99	0.4523
18:4078845:T:C	50	100	0.98	0.4655
18:4078852:C:T	50	100	0.98	0.4664
18:4078946:C:T	50	98	0.95	0.1803
18:4079130:A:G	50	100	0.98	0.1035
18:4079270:A:T	49	100	0.98	0.3684
18:4079454:T:A	50	100	0.99	0.01525
18:4079713:T:A	50	98	0.94	0.04121
18:4079789:C:T	50	100	0.97	0.156
18:4079845:A:G	50	100	0.98	0.466
18:4079929:T:C	50	100	0.98	0.4639
18:4079990:C:T	50	100	0.98	0.463
18:4080016:T:A	50	98	0.97	0.1066
18:4080018:A:T	50	100	0.98	0.1031
18:4080081:G:A	50	100	0.98	0.04085
18:4080309:C:T	50	100	0.98	0.4668
18:4080477:T:C	49	100	0.98	0.08969
18:4080582:G:T	50	100	0.96	0.0423
18:4080734:G:A	50	100	0.99	0.3834
18:4080758:G:A	50	98	0.96	0.0423
18:4080769:C:G	50	98	0.96	0.0423
18:4080893:T:C	49	95.9	0.97	0.3137
18:4080950:G:A	50	100	0.96	0.1659
18:4081223:G:A	50	98	0.93	0.03232
18:4081243:C:A	50	100	0.99	0.264
18:4081562:G:A	50	100	0.98	0.2329
18:4081662:C:G	50	100	0.99	0.03504
18:4081664:C:T	50	100	0.98	0.2329
18:4081692:G:T	50	100	0.98	0.2331
18:4081776:C:T	50	100	0.99	0.04212
18:4081791:T:G	50	100	0.98	0.2331
18:4081867:T:C	50	100	0.99	0.4699
18:4081983:G:A	50	100	1	0.05392
18:4082329:A:G	50	100	0.99	0.2141
18:4082451:C:T	48	97.9	0.98	0.15
18:4082452:A:G	49	100	0.75	0.01543
18:4082824:A:G	50	100	1	0.02324
18:4083331:A:G	50	100	0.99	0.2329
18:4083561:T:G	50	98	1	0.4764
18:4083697:G:A	50	100	0.99	0.1599
18:4083712:C:G	50	98	1	0.4764
18:4083770:G:A	50	98	0.99	0.2424
18:4083793:A:G	50	98	1	0.4775
18:4084265:A:G	50	100	0.99	0.2353
18:4084336:A:T	50	98	0.93	0.03141
18:4084337:T:C	50	98	1	0.05755
18:4084386:T:G	50	100	1	0.1596
18:4084746:T:C	50	98	1	0.2471
18:4084772:A:G	50	100	0.99	0.1193
18:4084781:A:G	50	100	1	0.2289
18:4084850:C:T	50	100	0.98	0.157
18:4084976:T:C	50	98	1	0.4771
18:4084983:G:C	50	98	1	0.2467
18:4085162:A:C	50	98	1	0.2467
18:4085212:A:T	50	98	1	0.2467
18:4085221:G:A	49	98	1	0.4773
18:4085440:C:A	50	98	1	0.05102
18:4085452:T:C	50	98	1	0.2402
18:4085466:A:G	50	100	1	0.2291
18:4085977:G:C	50	100	0.77	0.02233
18:4085990:G:A	50	98	1	0.246
18:4086134:T:C	50	98	0.99	0.05084
18:4086135:G:T	50	98	0.99	0.2462
18:4086202:G:A	50	98	0.99	0.246
18:4086228:C:A	50	98	0.99	0.246
18:4086259:G:C	50	100	0.89	0.02778
18:4086298:T:C	50	98	0.99	0.2466
18:4086341:T:C	50	98	0.99	0.2466
18:4086441:T:C	50	100	0.98	0.156
18:4086493:G:A	50	96	0.99	0.2182
18:4086522:T:C	50	98	0.99	0.05102
18:4086643:C:T	50	98	0.9	0.04975
18:4087019:C:T	39	89.7	0.87	0.2603
18:4087042:C:T	44	88.6	0.63	0.0285
18:4087052:T:C	40	80	0.63	0.1411
18:4087280:A:T	50	98	0.99	0.2462
18:4087297:G:A	50	100	0.99	0.2545
18:4087331:A:G	50	98	1	0.4757
18:4087367:A:T	50	100	0.97	0.1147
18:4087370:C:A	50	98	0.99	0.218
18:4087421:C:T	50	100	0.99	0.1503
18:4087500:T:C	50	100	1	0.0541
18:4087518:T:C	50	98	0.99	0.2179
18:4087622:A:G	50	98	0.99	0.2228
18:4087687:G:C	50	100	0.95	0.08043
18:4087752:A:G	50	98	1	0.218
18:4087756:T:C	50	100	0.99	0.2544
18:4087806:C:T	50	100	0.93	0.02542
18:4087837:T:C	50	100	0.99	0.2291
18:4087904:C:T	50	100	0.89	0.03359
18:4088040:A:G	50	100	1	0.2188
18:4088070:T:G	50	100	1	0.167
18:4088344:C:G	50	100	1	0.2186
18:4088404:T:G	50	100	0.98	0.04176
18:4088425:T:C	50	100	1	0.4731
18:4088430:T:C	50	90	0.74	0.1483
18:4088432:T:C	50	98	0.98	0.2304
18:4088722:G:A	50	100	1	0.2184
18:4088890:A:G	50	98	0.89	0.04938
18:4088922:A:G	50	100	0.99	0.2184
18:4088991:A:C	50	100	1	0.02796
18:4089000:A:G	50	100	0.99	0.2184
18:4089038:T:C	50	100	0.99	0.2538
18:4089100:A:G	50	100	1	0.05084
18:4089540:G:A	50	100	0.99	0.0699
18:4089546:A:C	50	98	0.78	0.05247
18:4089687:A:C	50	100	0.98	0.05864
18:4089772:A:G	50	98	0.84	0.03214
18:4089791:G:A	50	100	0.76	0.01852
18:4089812:G:A	50	94	0.92	0.4141
18:4089816:C:T	50	98	0.92	0.0846
18:4089820:C:T	50	98	0.97	0.1832
18:4089988:T:A	50	100	1	0.04212
18:4090005:G:A	50	94	0.92	0.2752
18:4090039:C:T	50	98	0.99	0.02233
18:4090051:A:G	50	100	0.98	0.1934
18:4090086:C:A	50	98	0.95	0.1808
18:4090146:G:A	50	100	0.98	0.1863
18:4090311:A:G	50	100	0.99	0.2981
18:4090377:C:A	50	100	0.99	0.3023
18:4090588:G:C	50	100	0.98	0.3003
18:4090640:C:T	50	100	0.98	0.2999
18:4090865:G:A	50	100	0.96	0.1696
18:4091175:A:G	50	100	0.95	0.1578
18:4091402:T:C	50	100	0.99	0.04194
18:4091633:G:A	50	100	0.99	0.2899
18:4091640:C:T	50	100	0.99	0.2908
18:4091841:A:G	50	100	0.99	0.291
18:4092001:C:T	50	100	0.97	0.4978
18:4092326:T:C	50	98	0.98	0.3126
18:4092370:G:C	50	98	0.98	0.305
18:4092468:G:T	50	98	0.98	0.2907
18:4092570:T:C	50	100	0.82	0.02233
18:4092632:G:A	50	100	0.92	0.04139
18:4093814:C:T	50	100	0.96	0.4501
18:4095014:T:G	50	100	0.99	0.01053
18:4095466:T:C	50	100	1	0.01053
18:4095512:T:C	50	100	1	0.01053
18:4095597:A:G	50	100	1	0.01053
18:4095672:G:C	50	100	1	0.01053
18:4095926:C:T	50	100	0.98	0.03359
18:4096086:G:T	50	98	0.98	0.3041
18:4096165:G:A	50	98	0.98	0.3057
18:4096436:T:C	50	100	0.95	0.1672
18:4097592:T:C	50	100	0.96	0.04466
18:4098007:G:A	50	98	1	0.04448
18:4098189:C:T	50	98	0.99	0.2522
18:4098639:C:T	50	100	0.98	0.01271
18:4098898:T:C	50	100	0.99	0.03631
18:4099190:A:G	50	98	0.98	0.0659
18:4099242:G:A	50	94	0.98	0.321
18:4099274:A:G	49	89.8	0.79	0.04593
18:4099345:A:G	50	96	0.94	0.1127
18:4099616:T:C	50	96	0.99	0.3139
18:4099711:T:C	50	98	0.98	0.1412
18:4099826:C:T	50	96	0.98	0.1905
18:4100170:A:G	50	100	0.95	0.03141
18:4100397:G:A	50	96	0.98	0.2393
18:4100889:T:C	50	98	0.99	0.1048
18:4101024:C:T	50	96	0.98	0.246
18:4101076:T:C	50	96	0.98	0.2458
18:4101079:A:G	50	100	0.94	0.01507
18:4101329:A:G	49	95.9	0.98	0.246
18:4101333:C:T	50	100	0.99	0.09949
18:4101341:C:T	49	98	0.98	0.2213
18:4101397:A:G	50	96	0.98	0.354
18:4101521:G:C	50	98	1	0.02814
18:4101546:T:C	50	98	0.99	0.1285
18:4101556:G:A	50	98	1	0.02433
18:4101558:A:C	50	98	0.99	0.0285
18:4101628:G:A	50	100	0.99	0.09967
18:4101890:A:G	50	98	1	0.02869
18:4101922:G:A	50	98	1	0.0285
18:4101994:T:G	50	98	1	0.02869
18:4102375:G:C	50	98	0.98	0.0354
18:4102439:A:G	50	98	1	0.02887
18:4102640:A:G	50	98	0.99	0.02905
18:4102775:C:T	50	100	0.97	0.02905
18:4103584:A:T	50	100	0.97	0.09713
18:4104411:A:G	50	100	0.95	0.05047
18:4104905:A:T	50	96	0.99	0.3956
18:4105490:T:C	50	96	0.97	0.3991
18:4105507:C:T	50	96	0.96	0.3696
18:4105652:G:A	50	100	0.92	0.02451
18:4105752:C:T	50	100	0.96	0.01216
18:4105782:G:T	50	98	0.95	0.1211
18:4105905:A:G	49	87.8	0.96	0.3377
18:4105978:A:G	50	100	0.98	0.01289
18:4106164:T:C	50	98	0.95	0.1247
18:4106340:T:G	50	96	0.88	0.04938
18:4106522:C:T	50	100	0.94	0.1472
18:4106712:A:G	50	100	0.85	0.08896
18:4106917:G:A	50	96	0.93	0.08951
18:4107173:A:G	50	98	0.87	0.06736
18:4107302:A:T	50	100	0.94	0.04194
18:4107401:G:A	50	94	0.9	0.4528
18:4107441:T:C	50	94	0.91	0.4332
18:4107493:T:C	50	100	0.77	0.01543
18:4107977:C:T	50	100	0.98	0.01398
18:4108063:A:G	50	100	0.96	0.3989
18:4108123:T:G	50	100	0.94	0.01834
18:4108279:G:A	50	100	0.95	0.08388
18:4108373:T:C	50	100	0.96	0.3825
18:4108399:C:T	50	100	0.97	0.4261
18:4108416:A:G	50	100	0.98	0.05338
18:4108887:T:C	50	100	0.98	0.4906
18:4108888:G:T	50	98	0.97	0.3998
18:4109405:G:A	50	98	0.97	0.2776
18:4109718:G:A	50	100	0.99	0.0167
18:4109855:G:A	50	100	1	0.05138
18:4110103:T:C	50	100	0.99	0.4795
18:4110172:C:T	50	100	0.99	0.4891
18:4110223:C:A	50	100	0.99	0.0138
18:4110285:A:T	50	100	0.99	0.4798
18:4110338:T:C	50	100	0.99	0.4789
18:4110340:T:G	50	100	0.99	0.4789
18:4110657:C:T	50	100	0.99	0.4889
18:4111077:A:G	50	100	0.99	0.4797
18:4111078:G:T	50	100	0.99	0.4797
18:4111161:A:G	50	100	0.99	0.4777
18:4111228:C:T	50	100	0.99	0.4791
18:4112361:T:C	50	98	0.99	0.4798
18:4112412:A:G	50	100	1	0.01434
18:4112497:A:G	50	100	0.94	0.05465
18:4113157:C:T	50	100	0.99	0.4441
18:4113587:T:C	50	100	1	0.01434
18:4114032:A:G	48	97.9	0.99	0.4604
18:4114181:A:C	50	100	1	0.01017
18:4114434:G:A	50	98	0.98	0.2589
18:4114749:G:A	50	100	0.98	0.06772
18:4116062:A:G	50	100	1	0.04684
18:4116264:G:A	50	100	0.94	0.061
18:4116516:C:T	50	100	1	0.4866
18:4116809:A:T	50	100	1	0.4866
18:4116903:T:C	50	100	1	0.1024
18:4116948:C:T	50	100	1	0.4936
18:4117071:C:G	50	100	0.99	0.3931
18:4117085:G:A	50	100	1	0.03032
18:4117158:T:C	50	100	1	0.04757
18:4117629:T:C	50	100	1	0.09641
18:4117691:C:G	50	100	1	0.1294
18:4117842:C:T	50	100	0.99	0.457
18:4118010:C:T	50	100	1	0.1022
18:4118111:C:T	50	100	1	0.07026
18:4118197:G:A	50	100	1	0.0158
18:4118369:C:T	49	100	1	0.0158
18:4118408:C:G	50	100	1	0.1026
18:4118444:T:C	50	100	1	0.01779
18:4118727:G:C	50	100	1	0.1213
18:4119071:A:G	50	100	0.99	0.378
18:4119164:A:G	50	100	1	0.4991
18:4119367:T:C	50	100	0.99	0.4259
18:4119607:C:T	50	100	1	0.04684
18:4119608:A:G	50	100	1	0.08805
18:4119869:C:T	50	100	1	0.4828
18:4120100:A:G	50	100	1	0.07062
18:4120748:G:C	50	100	0.98	0.3157
18:4121005:T:C	50	100	0.99	0.4183
18:4121056:C:T	50	100	0.76	0.01452
18:4121108:G:A	50	100	1	0.08442
18:4121142:G:C	50	100	1	0.01434
18:4121287:A:G	50	100	0.99	0.3972
18:4122348:A:G	50	100	1	0.02269
18:4122410:G:C	50	100	1	0.07353
18:4122600:T:C	49	100	1	0.07226
18:4123117:C:T	50	100	1	0.01307
18:4123309:G:A	50	100	1	0.01434
18:4123428:G:A	50	100	0.99	0.2059
18:4123430:G:A	50	100	0.99	0.2059
18:4123610:A:G	50	100	1	0.01307
18:4124086:C:A	50	98	0.86	0.01543
18:4124408:C:G	50	100	1	0.03704
18:4124841:T:C	50	100	0.99	0.3969
18:4124964:C:G	50	100	1	0.02741
18:4125022:T:A	50	100	1	0.205
18:4125199:T:C	50	98	0.99	0.2111
18:4125276:G:A	50	100	1	0.266
18:4125355:G:A	50	100	1	0.01997
18:4125708:C:G	50	100	1	0.2393
18:4125863:C:G	50	100	0.87	0.01271
18:4125887:C:T	50	100	1	0.03686
18:4125966:G:A	50	100	1	0.0374
18:4126116:C:T	50	98	1	0.2082
18:4126161:T:G	50	100	1	0.03722
18:4126456:C:A	50	100	1	0.1649
18:4126499:G:A	50	100	1	0.01307
18:4126642:A:T	50	100	1	0.2244
18:4126870:C:T	50	100	1	0.0118
18:4127583:A:C	50	100	1	0.2527
18:4127783:G:A	50	100	1	0.2594
18:4128223:T:C	50	100	0.95	0.02778
18:4128633:G:A	50	100	1	0.2629
18:4129102:T:C	50	100	0.99	0.3529
18:4129162:T:C	50	100	0.99	0.3493
18:4129238:T:C	50	100	0.94	0.02614
18:4129283:C:T	50	98	0.99	0.3301
18:4129417:T:C	50	100	0.95	0.02705
18:4129487:G:A	50	100	1	0.1823
18:4129575:C:T	50	98	0.98	0.07135
18:4129594:T:C	50	96	0.88	0.1131
18:4130131:T:C	50	98	0.99	0.3751
18:4130332:G:A	50	100	0.98	0.01598
18:4130475:G:A	50	98	0.99	0.3353
18:4130516:A:G	50	100	0.99	0.3094
18:4130686:T:C	50	100	0.98	0.0158
18:4130730:G:C	50	98	0.77	0.03195
18:4131195:G:T	50	100	0.92	0.03831
18:4131330:A:T	50	100	0.96	0.02596
18:4131353:T:C	50	98	0.98	0.06336
18:4131501:C:G	50	100	1	0.1803
18:4131668:T:C	50	100	0.96	0.03504
18:4132371:G:A	50	100	0.98	0.01561
18:4132802:T:C	50	100	0.95	0.02651
18:4132821:C:T	50	100	0.94	0.04121
18:4133110:G:A	50	100	0.91	0.01362
18:4133739:T:C	50	96	0.89	0.1122
18:4133973:G:C	50	98	0.98	0.2358
18:4134057:C:T	50	100	0.99	0.3702
18:4134162:C:A	50	100	0.94	0.02596
18:4134205:C:T	50	100	0.99	0.22
18:4134208:G:C	50	100	0.99	0.2224
18:4134340:T:C	50	100	0.98	0.01616
18:4134482:A:C	50	100	0.99	0.06554
18:4134525:A:T	50	100	0.99	0.06082
18:4134552:A:G	50	100	0.99	0.03304
18:4135052:C:T	50	100	0.93	0.02614
18:4135278:C:A	50	100	0.96	0.01634
18:4135561:T:C	50	100	0.95	0.02415
18:4135809:C:T	49	98	0.95	0.06427
18:4135828:A:T	50	100	0.95	0.02397
18:4135866:C:A	50	96	0.97	0.12
18:4136332:C:T	50	100	1	0.05955
18:4136550:G:A	50	100	0.98	0.1541
18:4136554:A:G	50	100	1	0.05919
18:4136941:G:A	50	100	0.99	0.06009
18:4137339:T:C	50	100	0.96	0.04212
18:4137365:A:G	50	100	0.98	0.1596
18:4137668:T:G	50	100	0.99	0.04757
18:4138311:C:T	50	100	0.97	0.1342
18:4138701:C:G	50	100	0.97	0.3264
18:4139004:C:T	50	100	0.98	0.061
18:4139189:T:C	50	100	0.94	0.02397
18:4139263:T:C	50	98	0.91	0.01416
18:4139280:G:A	50	100	0.96	0.06699
18:4139801:G:A	50	100	0.91	0.01253
18:4139883:G:C	50	100	0.95	0.4982
18:4139953:A:G	50	100	0.89	0.02505
18:4140329:C:T	50	100	0.99	0.04775
18:4140969:T:G	50	100	0.94	0.01834
18:4141220:C:G	50	100	1	0.01452
18:4141304:A:T	50	100	0.98	0.01616
18:4141424:A:G	50	100	0.94	0.02397
18:4141768:T:G	50	100	0.94	0.01834
18:4141797:A:G	50	100	0.9	0.02669
18:4142256:A:T	50	100	0.97	0.3028
18:4142504:A:G	50	100	0.91	0.03359
18:4142553:T:A	50	100	0.98	0.06191
18:4142733:G:A	50	98	0.92	0.01416
18:4142736:T:G	50	100	0.97	0.3922
18:4142743:C:T	50	100	0.96	0.2416
18:4142749:T:G	50	100	0.78	0.01325
18:4142932:A:T	50	100	0.77	0.0138
18:4143187:C:T	50	100	0.98	0.06191
18:4143188:A:G	50	100	0.98	0.4023
18:4143338:C:T	50	100	0.98	0.06191
18:4143442:C:T	50	100	0.97	0.07789
18:4143562:C:T	50	100	0.98	0.02524
18:4143690:T:C	50	100	0.98	0.02651
18:4143729:T:C	50	98	0.92	0.08388
18:4143752:T:A	50	100	0.91	0.07008
18:4144036:G:A	50	98	0.77	0.02905
18:4144558:C:T	50	100	0.88	0.01289
18:4144732:G:A	50	100	0.93	0.1926
18:4144867:A:C	50	100	0.95	0.1118
18:4144898:T:C	50	100	0.95	0.1089
18:4144941:G:C	50	100	0.95	0.1097
18:4145448:G:T	50	100	0.96	0.1077
18:4145512:T:A	50	100	0.96	0.07698
18:4145515:A:T	50	100	0.96	0.1576
18:4145750:T:A	50	100	0.96	0.05501
18:4145920:C:A	50	100	0.97	0.1075
18:4146260:G:T	50	100	0.96	0.3887
18:4146347:C:T	50	98	0.97	0.1362
18:4146452:C:T	50	100	0.95	0.02669
18:4146679:A:C	50	100	0.95	0.02415
18:4147237:G:A	50	100	0.95	0.03359
18:4147483:C:T	50	98	0.98	0.1095
18:4147523:G:A	50	100	0.95	0.02397
18:4147739:T:C	50	100	0.95	0.02397
18:4147742:C:T	50	96	0.97	0.3862
18:4147786:T:C	50	100	0.96	0.4833
18:4147791:A:G	50	98	0.97	0.3045
18:4147990:G:A	50	96	0.97	0.386
18:4148040:C:T	50	100	0.95	0.02433
18:4148352:A:G	50	100	0.97	0.4408
18:4148977:C:G	50	100	0.8	0.01035
18:4149069:C:T	50	100	0.95	0.02433
18:4149577:G:T	50	100	0.97	0.496
18:4149634:G:A	50	100	0.97	0.1236
18:4149711:G:A	50	100	0.96	0.1218
18:4149812:G:A	50	100	0.97	0.4906
18:4150017:G:A	50	100	0.98	0.4294
18:4150077:A:G	50	100	0.98	0.4143
18:4150108:C:T	50	100	0.99	0.2362
18:4150198:A:G	50	100	0.96	0.02033
18:4150208:G:C	50	100	0.98	0.1485
18:4150224:G:A	50	100	0.98	0.05737
18:4150302:C:T	50	100	0.96	0.07625
18:4150455:A:G	50	100	0.92	0.01017
18:4150592:C:T	49	100	1	0.08642
18:4150622:T:G	50	100	0.97	0.4818
18:4150711:G:A	50	100	0.98	0.05755
18:4150793:A:G	50	98	0.99	0.1923
18:4150905:T:C	50	100	0.85	0.0207
18:4150969:G:C	50	98	0.98	0.2718
18:4151036:A:G	50	98	0.97	0.238
18:4151216:G:C	50	98	0.97	0.08733
18:4151377:C:G	50	98	0.97	0.4699
18:4151846:A:G	50	100	0.98	0.2231
18:4152077:C:T	50	100	0.9	0.0158
18:4152163:G:A	50	100	1	0.01344
18:4152285:A:G	50	100	0.98	0.01507
18:4152426:G:C	50	100	1	0.01344
18:4152741:A:C	50	100	0.98	0.4978
18:4152968:T:C	50	100	0.95	0.01035
18:4153339:G:A	50	100	0.99	0.2322
18:4153363:C:T	50	100	0.99	0.2115
18:4153389:G:C	50	100	0.99	0.2318
18:4153950:T:C	50	100	0.98	0.4708
18:4154024:C:T	50	100	0.98	0.2217
18:4155069:T:C	50	100	1	0.01434
18:4155326:G:A	50	100	1	0.01997
18:4155509:C:A	50	100	0.98	0.1376
18:4155539:G:A	50	100	0.96	0.0325
18:4155685:C:T	50	100	0.98	0.1376
18:4155718:C:G	50	100	0.97	0.3515
18:4155750:A:G	50	100	1	0.0138
18:4156259:G:A	50	100	1	0.01107
18:4156310:G:A	50	100	0.99	0.3112
18:4156491:T:C	50	100	0.98	0.09205
18:4157072:C:T	50	100	0.89	0.01107
18:4157347:T:C	50	100	0.99	0.4572
18:4157461:T:C	50	98	1	0.03831
18:4157690:T:C	50	100	1	0.1855
18:4157759:T:C	50	100	1	0.1144
18:4157882:C:A	50	100	1	0.1222
18:4157955:A:G	50	100	1	0.02905
18:4157999:A:C	50	100	1	0.09695
18:4158198:G:A	50	100	1	0.02887
18:4158292:G:A	50	100	1	0.0935
18:4158878:T:C	50	100	1	0.01017
18:4158931:G:C	50	98	1	0.09495
18:4158993:T:A	50	100	0.99	0.05991
18:4159228:T:C	50	100	0.95	0.0207
18:4159314:C:G	50	100	1	0.02887
18:4159349:A:G	50	100	0.99	0.1578
18:4159398:C:T	50	100	0.99	0.2003
18:4159460:G:A	50	100	1	0.02887
18:4159519:C:G	50	100	0.98	0.05301
18:4159747:C:T	50	100	1	0.05338
18:4159850:T:C	50	100	1	0.05338
18:4159937:G:A	50	100	1	0.02179
18:4159957:C:T	50	100	1	0.09695
18:4160581:C:T	50	100	1	0.02179
18:4160623:T:C	50	100	1	0.03214
18:4160942:A:G	50	100	1	0.01979
18:4161100:G:C	50	100	1	0.03014
18:4161572:T:A	50	100	1	0.0886
18:4161577:A:C	50	100	1	0.0886
18:4161630:G:A	50	100	1	0.03014
18:4161831:C:T	50	100	1	0.09187
18:4161847:T:C	50	100	0.98	0.09205
18:4161987:G:A	50	100	1	0.03341
18:4162011:T:C	50	100	1	0.03214
18:4162496:G:A	50	100	1	0.03831
18:4162520:T:C	50	100	0.99	0.01216
18:4162884:G:A	50	100	0.98	0.09205
18:4162918:T:A	50	100	1	0.01943
18:4162919:T:A	50	100	0.96	0.0207
18:4163118:G:A	50	100	1	0.1881
18:4163363:A:C	50	100	0.99	0.3493
18:4163409:C:A	50	98	0.99	0.463
18:4163421:G:A	50	100	0.98	0.09205
18:4163448:G:A	50	100	1	0.03831
18:4163656:A:C	50	98	0.84	0.0285
18:4163810:T:C	50	100	1	0.03831
18:4163993:C:T	50	100	1	0.0207
18:4164141:C:T	50	98	1	0.3048
18:4164167:A:G	50	100	0.99	0.461
18:4164211:C:T	50	100	1	0.03232
18:4164298:C:T	50	100	1	0.01979
18:4164327:C:G	50	100	0.86	0.0167
18:4165118:A:G	50	100	0.84	0.01652
18:4165348:G:A	50	100	0.99	0.2059
18:4166273:C:A	50	100	0.99	0.2006
18:4166298:A:G	50	100	1	0.09513
18:4166330:C:G	50	100	1	0.09513
18:4166930:T:C	50	100	1	0.0955
18:4167184:C:T	50	100	0.99	0.02233
18:4167994:C:T	50	100	1	0.09459
18:4168229:G:A	50	98	0.99	0.224
18:4168346:T:C	50	100	1	0.01325
18:4168567:C:G	50	100	0.98	0.02397
18:4168818:C:A	50	100	0.98	0.1093
18:4168909:T:C	50	100	1	0.01325
18:4168946:T:C	50	100	1	0.03667
18:4169456:T:C	50	98	0.98	0.09749
18:4169788:A:C	50	100	1	0.01816
18:4170192:G:C	50	100	1	0.09187
18:4170289:C:T	50	98	0.86	0.1124
18:4170361:T:G	50	100	1	0.02723
18:4170537:G:A	50	100	1	0.03667
18:4171425:C:T	50	100	1	0.1993
18:4172179:G:A	50	100	1	0.0906
18:4172404:A:G	50	100	1	0.03068
18:4172748:G:A	50	100	0.84	0.02887
18:4172963:C:T	50	100	1	0.47
18:4173649:A:G	50	100	0.99	0.09078
18:4174309:C:T	50	100	1	0.4962
18:4174437:C:T	50	100	1	0.03014
18:4174491:C:T	50	100	0.96	0.03631
18:4174736:A:G	50	100	1	0.01398
18:4174939:T:C	50	100	1	0.4317
18:4175316:C:A	50	100	1	0.469
18:4175529:T:G	50	100	1	0.01398
18:4175851:C:T	50	100	0.98	0.09332
18:4175852:G:A	50	100	0.99	0.01779
18:4175943:G:A	50	100	1	0.43120000000000003
18:4176409:C:T	50	100	1	0.09041
18:4176633:G:T	50	100	1	0.4779
18:4176741:C:T	50	100	0.98	0.04829
18:4176748:C:T	50	100	0.98	0.04212
18:4176766:A:T	50	100	0.98	0.04829
18:4176847:G:A	50	100	0.92	0.02215
18:4176909:A:G	50	100	0.94	0.01997
18:4177129:G:A	50	100	0.95	0.03159
18:4177154:T:C	50	100	1	0.02923
18:4177406:C:T	50	98	1	0.02306
18:4177454:G:A	50	100	1	0.4319
18:4177610:T:C	50	100	0.93	0.02705
18:4177639:C:T	50	100	1	0.4475
18:4177653:C:T	50	100	1	0.4477
18:4177795:T:C	50	100	1	0.03667
18:4177802:C:A	50	98	1	0.3947
18:4177821:C:T	50	100	1	0.03667
18:4178144:A:G	49	100	1	0.4947
18:4178162:C:T	47	100	1	0.4697
18:4178602:C:T	50	100	1	0.03667
18:4178755:T:C	50	100	1	0.03667
18:4178812:C:T	50	100	1	0.4691
18:4178906:T:C	50	100	1	0.4724
18:4178935:A:T	50	96	0.78	0.1186
18:4179080:G:A	50	100	1	0.03667
18:4179260:T:C	50	100	1	0.4704
18:4179282:G:A	50	98	1	0.4691
18:4179349:T:C	50	100	1	0.469
18:4179505:C:G	50	100	1	0.469
18:4179612:A:C	50	100	1	0.43120000000000003
18:4179627:T:G	50	100	1	0.4691
18:4179743:T:C	50	100	1	0.469
18:4179786:C:T	50	100	1	0.469
18:4179822:A:G	50	100	0.99	0.02397
18:4179845:C:A	50	100	1	0.469
18:4180185:T:C	50	100	1	0.03667
18:4180411:A:T	50	100	1	0.4964
18:4180526:G:A	50	98	1	0.4408
18:4180607:A:C	50	100	1	0.01598
18:4180621:A:C	50	100	1	0.4506
18:4180782:A:G	50	100	0.99	0.4996
18:4180796:C:A	50	100	0.99	0.4976
18:4181103:C:G	50	100	0.99	0.4844
18:4181548:C:G	50	100	0.91	0.02796
18:4181571:C:T	50	98	0.8	0.01198
18:4181704:T:G	50	100	0.95	0.04539
18:4181715:C:T	50	100	0.95	0.04539
18:4181741:A:C	50	100	0.96	0.0748
18:4181793:C:T	50	100	0.96	0.04648
18:4181926:T:C	50	100	0.68	0.01834
18:4182036:G:C	50	100	1	0.01035
18:4182041:T:C	50	100	0.82	0.02233
18:4182058:C:T	50	100	0.99	0.01053
18:4182098:G:A	50	100	0.98	0.1028
18:4182178:C:T	50	100	0.73	0.01797
18:4182758:G:A	50	100	0.99	0.4495
18:4182980:C:T	50	98	0.98	0.1289
18:4183131:T:C	50	100	0.95	0.02941
18:4183276:G:A	50	100	0.99	0.4473
18:4183437:C:A	50	98	0.98	0.4343
18:4183803:C:T	50	100	0.99	0.2003
18:4183903:A:G	50	100	0.99	0.2006
18:4184220:G:A	50	98	0.78	0.06264
18:4184266:C:T	50	100	1	0.1117
18:4185065:T:C	50	100	0.98	0.05465
18:4185340:G:A	50	100	0.99	0.02905
18:4185387:G:T	50	100	0.99	0.4697
18:4185415:T:G	50	100	0.99	0.02487
18:4185494:T:C	50	100	0.99	0.4268
18:4185690:G:T	50	100	0.99	0.2211
18:4185735:T:C	50	100	0.99	0.2182
18:4185754:C:T	50	100	0.96	0.1002
18:4186416:A:C	50	100	0.99	0.4457
18:4186714:G:T	50	100	0.99	0.4461
18:4186748:G:A	50	100	0.98	0.09023
18:4187104:C:T	50	98	0.99	0.4435
18:4187114:T:C	50	98	0.99	0.4375
18:4187187:T:G	50	98	0.99	0.4374
18:4187260:T:A	50	98	0.98	0.209
18:4187344:T:C	50	98	0.99	0.4372
18:4187929:C:T	50	100	0.99	0.1997
18:4188245:G:A	49	100	0.79	0.01816
18:4188980:G:A	50	98	0.98	0.4744
18:4189043:T:C	50	98	0.61	0.02142
18:4189947:A:G	50	100	0.97	0.05447
18:4189991:T:C	50	100	0.96	0.03286
18:4190021:C:G	50	98	0.98	0.4357
18:4190330:G:A	50	100	0.97	0.05683
18:4190406:A:G	50	98	0.97	0.4641
18:4190618:G:T	50	100	0.99	0.2077
18:4190821:C:T	50	100	0.62	0.01089
18:4191055:C:A	50	100	1	0.1115
18:4191087:A:G	50	100	0.98	0.07716
18:4191860:T:G	50	100	0.78	0.02832
18:4192281:G:A	50	98	0.88	0.3143
18:4192763:C:T	50	96	0.96	0.1596
18:4192776:G:A	50	94	0.96	0.1603
18:4192856:G:T	50	98	0.95	0.1599
18:4193143:A:T	50	100	0.97	0.1641
18:4193300:A:C	50	100	0.93	0.4136
18:4193497:A:C	50	100	0.95	0.07698
18:4193891:C:T	50	100	0.92	0.1959
18:4193922:G:T	50	100	0.92	0.1541
18:4193996:A:T	50	100	0.86	0.01089
18:4194090:G:A	50	100	0.96	0.07335
18:4194136:T:C	50	100	0.94	0.4439
18:4194194:C:T	50	100	0.93	0.2589
18:4194387:C:T	50	100	0.96	0.07335
18:4194624:C:G	50	98	0.92	0.2416
18:4194762:A:G	50	100	0.98	0.1636
18:4195139:G:A	50	100	0.82	0.01943
18:4195292:G:A	50	100	0.98	0.1638
18:4195337:C:T	50	100	0.97	0.1892
18:4195364:G:A	50	100	0.97	0.1948
18:4195615:G:A	50	100	0.69	0.01634
18:4195794:T:C	50	100	0.92	0.1501
18:4195848:C:T	50	100	0.96	0.02578
18:4195991:A:G	50	100	0.96	0.2805
18:4196266:C:T	50	100	0.92	0.1505
18:4196937:C:T	50	98	0.93	0.4789
18:4196982:G:A	50	100	0.96	0.01779
18:4197316:G:A	50	100	0.94	0.07226
18:4197842:A:C	50	100	0.94	0.09895
18:4198277:C:T	50	98	0.96	0.1665
18:4198577:G:A	50	98	0.95	0.2703
18:4198603:C:T	50	98	0.93	0.3043
18:4198754:T:A	50	100	0.91	0.1992
18:4199171:C:T	50	92	0.82	0.2015
18:4199497:G:C	50	98	0.8	0.01816
18:4199641:C:T	50	98	0.89	0.1311
18:4199794:G:C	50	100	0.97	0.08878
18:4199945:T:C	50	100	0.94	0.01416
18:4199965:G:A	50	100	0.97	0.0955
18:4200450:A:C	50	100	0.94	0.0138
18:4200533:A:G	50	100	0.84	0.0305
18:4200652:G:A	50	98	0.81	0.02179
18:4200866:C:T	50	98	0.93	0.1638
18:4200910:G:C	50	100	0.94	0.06972
18:4201153:A:C	50	96	0.86	0.4782
18:4201668:G:C	50	100	0.98	0.08824
18:4201699:A:G	50	100	0.93	0.1687
18:4201932:G:A	50	100	0.96	0.09041
18:4202035:C:A	50	92	0.71	0.1031
18:4202546:G:A	50	100	0.88	0.08914
18:4202560:T:C	50	100	0.87	0.0236
18:4202622:T:C	50	100	0.91	0.01398
18:4202828:T:C	50	100	0.9	0.02651
18:4203144:G:A	50	94	0.81	0.4641
18:4203322:T:C	50	100	0.84	0.05991
18:4203327:T:A	50	100	0.84	0.06155
18:4203724:A:G	50	100	0.83	0.05084
18:4204048:A:G	49	95.9	0.76	0.1901
18:4204376:C:T	50	84	0.69	0.193
18:4204517:T:C	50	98	0.68	0.02197
18:4204552:C:T	50	98	0.72	0.03341
18:4204564:C:T	50	98	0.85	0.03159
18:4204614:T:C	50	98	0.71	0.1498
18:4204717:G:A	50	88	0.62	0.4492
18:4204987:T:C	50	100	0.85	0.01997
18:4205510:T:C	50	90	0.8	0.4704
18:4206595:A:G	50	92	0.88	0.3431
18:4206670:T:C	50	98	0.77	0.01216
18:4207713:T:C	50	94	0.88	0.3637
18:4207865:T:C	50	100	0.97	0.1774
18:4207867:A:G	50	100	0.97	0.1774
18:4208141:G:A	50	100	0.93	0.07008
18:4208208:C:G	49	100	0.9	0.04702
18:4208212:T:C	49	100	0.97	0.1781
18:4208323:T:C	50	100	0.96	0.1198
18:4208439:A:G	50	100	0.98	0.1923
18:4208747:A:G	50	100	0.97	0.1171
18:4208820:G:C	50	100	0.94	0.05084
18:4208956:C:T	50	100	0.99	0.01344
18:4209014:G:A	50	100	0.96	0.1124
18:4209407:T:C	50	100	0.98	0.1892
18:4209690:C:T	50	100	0.91	0.05628
18:4209791:A:T	50	100	0.96	0.05919
18:4210148:T:C	50	100	0.95	0.3453
18:4210225:T:C	50	100	0.95	0.3607
18:4210308:A:T	50	100	0.98	0.01452
18:4210326:A:G	50	100	0.95	0.3588
18:4210340:A:G	50	100	0.95	0.3584
18:4210788:A:C	50	100	0.95	0.3593
18:4211156:C:T	50	100	0.95	0.126
18:4211925:G:T	50	100	0.96	0.4459
18:4211985:A:C	50	100	0.95	0.3769
18:4212278:C:T	50	100	0.96	0.4461
18:4212542:C:T	50	100	0.98	0.01688
18:4212577:C:T	50	100	0.96	0.06227
18:4212590:T:C	50	100	0.96	0.1839
18:4212669:T:C	50	100	0.94	0.1135
18:4212902:A:T	50	100	0.95	0.1289
18:4214102:G:A	50	100	0.82	0.02378
18:4214309:A:T	50	100	0.82	0.02179
18:4214609:C:T	50	100	0.96	0.1748
18:4214708:T:C	50	96	0.94	0.3558
18:4215346:T:A	50	98	0.95	0.3827
18:4215843:T:C	50	100	0.93	0.179
18:4216207:C:A	50	100	0.99	0.0256
18:4216208:C:T	50	98	0.89	0.1291
18:4216429:G:T	50	100	0.96	0.01816
18:4216950:C:A	50	100	1	0.02306
18:4216980:A:G	50	100	1	0.02651
18:4217341:T:C	50	100	0.98	0.03468
18:4217355:A:G	50	100	1	0.01598
18:4217541:T:C	50	100	1	0.09368
18:4217791:T:C	50	100	1	0.01598
18:4218065:C:T	50	100	1	0.03304
18:4218662:A:G	50	100	0.95	0.01017
18:4218732:G:A	50	100	0.95	0.01017
18:4218982:T:G	50	100	0.98	0.0276
18:4219206:A:C	50	100	0.96	0.07662
18:4219455:T:C	50	100	1	0.01743
18:4219499:T:C	50	100	0.86	0.0256
18:4220483:C:A	50	100	1	0.01271
18:4220547:T:C	50	100	1	0.0394
18:4220968:C:G	50	98	0.96	0.4414
18:4221118:A:G	50	100	0.7	0.01761
18:4221512:A:C	50	100	1	0.05991
18:4222421:G:T	50	100	1	0.01743
18:4222499:C:T	50	98	0.95	0.4381
18:4222580:A:G	50	100	0.98	0.07553
18:4222581:A:C	50	100	0.98	0.07553
18:4222669:A:T	50	100	0.98	0.03032
18:4223140:C:T	50	100	0.96	0.04775
18:4223156:T:C	50	98	0.9	0.3907
18:4223280:G:T	50	100	1	0.01416
18:4223281:C:T	50	100	1	0.01416
18:4223356:A:G	50	100	0.94	0.01017
18:4223415:T:C	50	100	1	0.01743
18:4223514:G:A	50	100	0.99	0.04684
18:4224102:T:C	50	98	0.63	0.06518
18:4224208:G:A	50	100	0.97	0.02651
18:4224250:T:C	50	100	0.93	0.01035
18:4224295:T:C	50	98	0.66	0.02269
18:4224309:T:G	50	100	0.96	0.03558
18:4224615:T:C	50	98	0.9	0.1968
18:4225368:A:T	50	100	0.89	0.01071
18:4225508:T:C	50	100	0.99	0.05211
18:4226454:G:T	50	100	1	0.01398
18:4226492:A:G	50	100	0.99	0.04339
18:4226921:A:T	50	100	0.99	0.0423
18:4227717:G:A	49	95.9	0.95	0.4837
18:4228019:T:A	50	96	0.95	0.4835
18:4228261:A:T	50	98	0.8	0.02505
18:4228388:G:C	50	98	0.79	0.02215
18:4228488:C:T	50	100	0.99	0.03431
18:4228862:T:A	49	100	0.99	0.04702
18:4228991:A:C	50	100	0.99	0.07534
18:4229052:G:A	50	100	0.99	0.02397
18:4229115:A:T	50	100	1	0.01761
18:4229158:G:A	50	100	0.99	0.04593
18:4229201:C:T	50	98	0.93	0.405
18:4229961:A:G	50	100	1	0.01761
18:4230065:G:A	50	100	1	0.01761
18:4230066:C:A	50	100	0.99	0.01761
18:4230142:T:C	50	100	0.99	0.03141
18:4230288:T:C	50	100	0.99	0.03141
18:4230374:T:G	50	100	0.9	0.04593
18:4230616:T:C	50	100	0.93	0.01162
18:4230831:C:A	50	100	0.99	0.02723
18:4230912:A:G	50	100	1	0.01779
18:4231102:T:C	50	100	1	0.01779
18:4231203:C:T	50	100	1	0.06627
18:4231618:A:G	50	100	1	0.07171
18:4231666:C:T	50	100	1	0.07171
18:4231812:G:A	50	100	0.93	0.01398
18:4231868:A:G	50	100	1	0.07171
18:4231896:A:T	50	100	1	0.07062
18:4231985:T:C	50	100	1	0.07044
18:4232091:C:A	50	100	1	0.03558
18:4232285:A:T	50	100	1	0.01779
18:4232341:C:A	50	100	0.98	0.0354
18:4232414:G:A	50	100	1	0.01779
18:4232552:T:C	50	100	0.99	0.07607
18:4232838:G:A	50	100	0.99	0.03359
18:4233318:G:A	50	100	0.93	0.06518
18:4233324:C:T	50	100	1	0.01779
18:4233425:T:A	50	100	0.99	0.08025
18:4233490:A:C	50	100	0.99	0.08025
18:4233574:C:T	50	100	0.99	0.08025
18:4233781:A:G	50	98	0.99	0.07843
18:4233862:A:G	50	100	0.9	0.0423
18:4234452:T:C	50	100	0.96	0.4424
18:4234587:A:G	50	100	1	0.01797
18:4234638:A:G	50	100	0.95	0.498
18:4234863:T:C	50	100	0.64	0.01216
18:4234865:G:A	50	100	0.96	0.02505
18:4235179:C:G	50	98	0.93	0.3942
18:4235438:G:T	50	94	0.89	0.4677
18:4235618:T:C	50	96	0.94	0.439
18:4235749:G:A	50	94	0.92	0.1403
18:4235851:T:G	50	98	0.94	0.1885
18:4236004:G:A	50	100	0.96	0.09168
18:4236056:G:T	50	100	0.96	0.2077
18:4236187:T:C	50	100	0.67	0.01725
18:4236531:A:C	50	100	0.98	0.07462
18:4236633:G:A	50	100	0.9	0.0118
18:4237243:T:C	50	100	1	0.01888
18:4237383:C:T	50	100	1	0.02288
18:4237534:A:T	50	100	0.94	0.3889
18:4237574:C:T	50	100	0.96	0.4837
18:4237952:T:C	50	100	0.91	0.01543
18:4238063:A:G	50	100	0.99	0.03522
18:4238136:A:G	50	100	0.98	0.04212
18:4238339:C:T	50	100	0.95	0.4813
18:4238612:G:A	50	100	0.96	0.469
18:4238793:A:G	50	100	0.99	0.0463
18:4239412:G:A	50	100	0.95	0.3896
18:4239790:T:C	50	100	1	0.01888
18:4240272:C:T	50	100	0.85	0.1313
18:4240553:A:G	50	100	0.96	0.3942
18:4240886:A:G	50	100	0.98	0.07407
18:4241000:C:G	50	100	0.93	0.04448
18:4241523:G:T	50	100	1	0.01888
18:4241810:A:G	50	100	1	0.01888
18:4241880:T:A	50	100	0.98	0.07426
18:4241930:A:G	50	100	1	0.0187
18:4242169:T:C	50	100	0.88	0.04303
18:4242200:G:A	50	100	0.95	0.2135
18:4242540:G:A	50	98	0.67	0.01743
18:4242680:G:T	50	100	1	0.0187
18:4242887:A:G	50	100	0.81	0.03486
18:4243065:C:T	50	100	0.86	0.01253
18:4243069:C:T	50	100	0.93	0.01089
18:4243247:T:G	50	100	1	0.0187
18:4243661:A:T	50	100	1	0.01852
18:4243760:T:C	50	100	1	0.0187
18:4243997:C:T	50	100	0.96	0.04339
18:4244544:T:G	50	100	1	0.01852
18:4244655:G:A	50	100	1	0.01852
18:4244793:C:T	50	100	0.91	0.02487
18:4244814:A:G	50	100	1	0.01852
18:4244929:T:G	50	100	1	0.01852
18:4245170:T:G	50	100	1	0.0187
18:4245602:T:C	50	100	1	0.01852
18:4245723:T:C	50	100	1	0.01852
18:4245945:A:G	50	100	0.93	0.3635
18:4245973:T:C	50	100	1	0.01852
18:4246022:T:C	50	100	0.95	0.06064
18:4246079:G:T	50	100	0.97	0.01852
18:4246440:G:C	50	100	0.93	0.3894
18:4247231:T:C	50	100	0.9	0.4089
18:4247371:A:G	50	100	0.93	0.06935
18:4247415:G:A	50	100	0.94	0.04666
18:4247463:T:C	50	100	0.95	0.0354
18:4247773:T:C	50	100	0.81	0.01725
18:4247881:C:G	50	100	0.91	0.01852
18:4248072:C:G	50	98	0.86	0.07371
18:4248077:C:T	50	100	0.85	0.01344
18:4248304:C:G	50	100	0.85	0.01198
18:4248467:T:C	50	100	0.82	0.01271
18:4248908:A:G	50	98	0.88	0.02705
18:4248926:T:G	50	92	0.71	0.1914
18:4249020:T:C	49	100	0.74	0.02996
18:4249389:A:G	50	98	0.87	0.01271
18:4249393:G:A	50	80	0.64	0.3749
18:4249515:G:A	50	96	0.85	0.1019
18:4250002:C:G	50	100	0.84	0.02977
18:4250931:C:A	50	100	0.92	0.06155
18:4251031:T:C	50	100	0.95	0.1347
18:4251365:T:C	50	100	0.97	0.1173
18:4251468:C:T	50	100	0.99	0.05519
18:4251653:C:A	50	100	0.97	0.1843
18:4251784:C:T	50	100	0.95	0.4054
18:4251834:C:T	50	100	0.97	0.0216
18:4252173:G:A	50	100	0.98	0.01307
18:4252181:G:A	50	100	0.95	0.01743
18:4252362:G:A	50	100	0.99	0.08315
18:4252933:G:A	50	100	0.96	0.4263
18:4252944:T:G	50	100	0.96	0.01634
18:4253242:C:A	50	100	0.93	0.08515
18:4253367:T:C	50	100	1	0.0216
18:4253554:A:G	50	100	0.96	0.4421
18:4253638:G:A	50	100	0.97	0.1029
18:4253690:G:A	50	100	0.97	0.1031
18:4253863:A:C	50	100	0.99	0.03123
18:4254254:G:T	50	100	1	0.0216
18:4254381:A:G	50	100	0.98	0.06645
18:4254469:T:C	50	100	0.98	0.02197
18:4254698:G:C	50	100	1	0.0207
18:4254965:C:T	50	100	1	0.02106
18:4254974:T:C	50	100	0.93	0.1403
18:4255253:C:A	50	100	0.98	0.2092
18:4255510:A:T	50	94	0.87	0.1126
18:4255543:A:G	50	100	0.98	0.1569
18:4256081:C:T	50	100	0.99	0.0207
18:4256384:A:T	50	100	0.99	0.0207
18:4256576:T:C	50	100	0.99	0.01253
18:4256751:T:A	50	100	1	0.01961
18:4256775:A:G	50	100	0.99	0.0207
18:4257073:A:G	50	100	0.95	0.03123
18:4257279:G:C	50	100	0.92	0.1086
18:4257404:T:A	50	100	0.99	0.02215
18:4257920:C:T	50	100	0.95	0.03468
18:4257971:A:G	50	100	0.99	0.01652
18:4258010:T:C	50	100	0.72	0.04248
18:4258012:C:T	48	93.8	0.87	0.08642
18:4258014:C:T	49	95.9	0.88	0.09513
18:4258073:C:G	50	100	1	0.02015
18:4258303:C:T	50	100	0.9	0.01525
18:4258428:T:A	50	100	0.96	0.03123
18:4258938:A:G	50	100	0.99	0.0216
18:4259103:G:C	50	100	0.94	0.1329
18:4259212:G:A	50	100	1	0.01816
18:4259312:T:G	50	100	0.94	0.01634
18:4259327:T:G	50	100	0.97	0.03141
18:4259596:C:T	50	100	0.94	0.01634
18:4259844:C:T	50	98	0.97	0.3557
18:4260079:C:T	50	100	0.98	0.3742
18:4261078:G:A	50	100	0.94	0.01634
18:4261601:C:T	50	100	0.98	0.04866
18:4261884:C:T	50	100	0.98	0.4087
18:4262059:T:C	50	100	0.8	0.01071
18:4262290:G:T	50	100	0.97	0.03631
18:4262447:G:A	50	100	0.93	0.01634
18:4263222:G:A	50	100	1	0.01979
18:4263306:A:G	50	100	0.94	0.01634
18:4263478:C:T	50	100	0.95	0.02088
18:4263645:A:T	50	100	0.97	0.409
18:4263814:T:C	50	100	0.99	0.04993
18:4263835:C:T	50	100	1	0.01271
18:4264068:G:A	50	100	0.95	0.01344
18:4264364:C:T	50	100	0.94	0.01634
18:4264459:C:T	50	100	0.94	0.01634
18:4265191:C:T	50	100	0.9	0.03177
18:4265698:T:C	48	95.8	0.84	0.01561
18:4265702:C:T	48	97.9	0.84	0.01906
18:4265715:T:C	49	100	0.9	0.03159
18:4265797:C:T	50	100	0.96	0.01779
18:4265926:G:A	50	100	0.87	0.02179
18:4266128:T:C	50	100	0.98	0.1044
18:4266597:T:C	50	100	0.92	0.03195
18:4266838:A:G	50	100	0.93	0.03177
18:4266953:C:T	50	100	0.99	0.01652
18:4267212:A:C	50	100	0.93	0.03177
18:4267553:T:C	50	100	0.99	0.01652
18:4267763:G:A	50	100	0.93	0.03141
18:4267776:A:T	50	100	0.87	0.1175
18:4267817:C:T	50	100	0.94	0.03159
18:4267856:G:A	50	100	0.94	0.03177
18:4267942:G:A	50	100	0.93	0.02106
18:4268220:C:G	50	100	0.94	0.03177
18:4268334:A:G	50	100	0.91	0.03195
18:4268423:A:G	50	100	0.94	0.03177
18:4268454:A:G	50	100	0.94	0.03177
18:4268496:C:T	50	100	0.94	0.03794
18:4268649:T:C	50	100	0.94	0.03268
18:4269352:A:T	49	95.9	0.74	0.1167
18:4269354:A:T	49	79.6	0.64	0.3382
18:4269416:C:T	50	96	0.88	0.2456
18:4269439:T:C	50	96	0.73	0.03922
18:4269601:G:A	50	96	0.79	0.02887
18:4269644:G:A	50	92	0.86	0.2569
18:4269645:C:T	50	96	0.77	0.04285
18:4269650:G:A	50	92	0.75	0.3873
18:4269863:C:T	50	100	0.98	0.01652
18:4269915:C:T	50	100	0.98	0.01089
18:4270035:G:A	50	100	0.92	0.01543
18:4270036:C:T	50	100	0.92	0.01543
18:4270057:C:T	50	98	0.91	0.1198
18:4270115:G:A	50	100	0.95	0.0797
18:4270128:T:C	50	98	0.86	0.01216
18:4270202:G:A	50	100	0.96	0.0906
18:4270253:C:T	50	98	0.91	0.1202
18:4270284:G:T	50	98	0.94	0.2121
18:4270328:A:T	50	100	0.95	0.09205
18:4270659:C:T	50	100	0.98	0.0167
18:4270799:A:T	50	100	0.98	0.02741
18:4271005:A:G	50	100	0.95	0.09205
18:4271023:G:C	50	100	0.95	0.2228
18:4271064:C:T	50	100	0.95	0.09205
18:4271197:G:A	50	98	0.83	0.01961
18:4271237:A:G	50	100	0.96	0.2329
18:4271385:G:C	50	100	0.96	0.2331
18:4271404:A:G	50	100	0.92	0.1298
18:4271959:C:T	50	100	0.91	0.0374
18:4272539:G:A	50	100	0.97	0.01634
18:4272702:C:T	50	98	0.9	0.01816
18:4272775:G:A	50	100	0.77	0.01707
18:4272800:G:C	50	98	0.66	0.01634
18:4272828:C:T	50	90	0.8	0.2024
18:4273858:T:C	50	88	0.94	0.4621
18:4274089:G:A	50	100	0.76	0.01725
18:4274148:C:T	50	100	0.87	0.02578
18:4275402:A:G	50	92	0.94	0.4339
18:4275455:T:C	50	96	0.95	0.4897
18:4275821:T:G	50	98	0.83	0.05501
18:4275913:T:C	50	96	0.92	0.09223
18:4276095:G:C	50	94	0.91	0.1129
18:4276629:C:T	50	96	0.95	0.2286
18:4276720:T:C	50	94	0.95	0.0443
18:4276809:A:C	50	100	0.92	0.01325
18:4276868:T:C	50	94	0.97	0.04194
18:4276903:A:T	50	100	0.99	0.01253
18:4277151:C:T	50	94	0.95	0.04212
18:4278150:T:A	50	100	0.94	0.01924
18:4278844:G:T	50	96	0.97	0.159
18:4279124:G:A	50	100	0.92	0.03468
18:4279260:C:T	50	98	0.97	0.1886
18:4279307:T:C	50	98	0.97	0.1681
18:4279696:A:G	50	100	0.97	0.2923
18:4280086:T:C	50	100	0.97	0.03159
18:4280712:C:G	50	100	0.98	0.2041
18:4281279:A:G	50	98	0.98	0.3095
18:4281380:G:A	50	100	0.93	0.02052
18:4281387:C:A	50	98	0.97	0.2972
18:4281983:A:T	50	100	0.98	0.252
18:4282102:C:T	50	100	1	0.02015
18:4282139:C:T	50	100	0.98	0.05283
18:4282339:G:A	50	100	0.98	0.2485
18:4282771:G:A	50	100	0.98	0.2491
18:4282985:T:C	50	100	0.98	0.3491
18:4283019:G:A	50	100	0.98	0.3493
18:4283086:C:T	50	100	0.98	0.3486
18:4283168:T:A	50	100	0.98	0.2484
18:4283281:C:T	50	98	1	0.03359
18:4283329:T:C	50	100	0.85	0.01289
18:4283592:C:A	50	100	0.99	0.4628
18:4283613:G:A	50	100	1	0.04394
18:4283773:A:G	50	98	1	0.07734
18:4283828:A:T	50	100	0.99	0.3787
18:4283890:C:G	50	100	0.84	0.0167
18:4284105:G:A	50	100	0.98	0.07789
18:4284186:T:G	50	100	1	0.06336
18:4284275:G:A	50	100	0.87	0.01906
18:4284403:C:T	50	98	1	0.03359
18:4284537:T:A	50	98	1	0.03286
18:4284607:T:C	50	98	0.84	0.4174
18:4284719:C:G	50	98	1	0.03413
18:4284735:G:C	50	100	0.99	0.3874
18:4284858:G:A	50	100	0.99	0.2671
18:4284957:C:T	50	100	1	0.03214
18:4285049:A:G	50	100	0.99	0.3578
18:4285070:C:T	50	100	0.99	0.3591
18:4285407:C:T	50	100	1	0.169
18:4285720:G:C	50	100	0.99	0.3898
18:4285864:C:A	50	100	1	0.01943
18:4285942:T:C	50	100	1	0.1369
18:4286003:A:G	50	98	0.97	0.13
18:4286351:A:G	50	100	1	0.04539
18:4286366:T:C	50	100	1	0.05102
18:4286421:T:C	50	100	1	0.05102
18:4286455:C:T	50	100	1	0.04394
18:4286759:T:C	50	100	1	0.04448
18:4287503:C:A	50	98	1	0.03341
18:4287729:T:C	50	98	1	0.03322
18:4287783:T:C	50	98	1	0.04412
18:4287910:G:A	50	100	1	0.04412
18:4287920:C:A	50	100	0.97	0.04593
18:4288095:G:C	50	100	1	0.04648
18:4288317:T:C	50	100	1	0.0443
18:4288459:A:G	50	98	1	0.07099
18:4288694:A:G	50	100	1	0.04503
18:4289100:C:T	50	100	1	0.04412
18:4289268:G:A	50	98	1	0.04412
18:4289446:G:T	50	100	1	0.03649
18:4289850:A:G	50	100	0.99	0.0187
18:4289862:C:T	50	100	1	0.03649
18:4290615:A:G	50	100	0.98	0.04902
18:4290759:G:T	49	100	1	0.03649
18:4290829:A:G	50	100	1	0.03649
18:4290840:C:T	50	100	1	0.02705
18:4290865:G:A	50	100	0.61	0.02324
18:4290886:T:C	50	100	1	0.03649
18:4290913:G:A	50	100	0.99	0.02723
18:4291133:T:A	50	100	0.88	0.01053
18:4291180:C:T	50	100	1	0.0463
18:4292011:C:T	50	100	0.99	0.2409
18:4292322:A:G	50	100	1	0.05102
18:4292449:T:C	50	100	0.99	0.2335
18:4292532:T:C	50	100	1	0.09423
18:4292669:T:G	50	100	0.92	0.03704
18:4292690:T:C	50	100	0.99	0.3802
18:4293039:T:C	50	100	0.99	0.2335
18:4293269:A:G	50	100	0.99	0.02741
18:4293333:C:T	50	100	1	0.02723
18:4293666:A:G	50	100	0.99	0.4602
18:4293900:C:A	50	100	0.99	0.03268
18:4294533:T:G	50	100	0.99	0.2418
18:4294649:G:A	50	100	1	0.01906
18:4294971:C:T	50	100	1	0.2422
18:4295276:T:C	50	100	1	0.0443
18:4295347:C:A	50	100	0.98	0.04321
18:4295384:C:T	50	100	0.99	0.4679
18:4295430:T:C	50	100	1	0.04412
18:4296054:A:C	50	100	1	0.2416
18:4296060:G:A	50	100	0.99	0.04375
18:4296152:C:T	50	100	1	0.3693
18:4296223:T:C	50	98	0.64	0.01634
18:4296644:C:T	50	100	1	0.2328
18:4296889:G:A	50	98	0.94	0.01507
18:4296997:C:A	50	100	1	0.242
18:4297550:T:A	50	100	0.94	0.01906
18:4297582:A:G	50	100	1	0.2415
18:4297621:G:A	50	100	0.94	0.01906
18:4297791:A:G	50	100	0.96	0.04012
18:4297824:G:A	50	100	0.9	0.01906
18:4297835:G:A	50	100	0.99	0.04357
18:4298150:T:C	50	100	0.99	0.2375
18:4298217:G:A	50	98	0.94	0.01489
18:4298233:G:A	50	100	1	0.0817
18:4298647:A:T	50	100	1	0.2122
18:4298761:T:C	50	100	1	0.2122
18:4298773:A:T	50	100	1	0.08025
18:4298774:A:T	50	98	0.98	0.4835
18:4298785:C:A	50	100	1	0.2122
18:4298887:C:T	50	100	0.95	0.01906
18:4298938:A:G	50	100	0.99	0.03468
18:4299042:C:T	50	100	1	0.2122
18:4299101:A:C	50	100	1	0.2122
18:4299104:A:C	50	78	0.9	0.211
18:4299152:C:T	50	100	1	0.2121
18:4299282:A:T	50	98	0.98	0.06899
18:4299342:G:T	50	98	0.99	0.1512
18:4299383:T:G	50	98	0.99	0.1981
18:4299700:C:A	50	98	1	0.2124
18:4299713:C:A	50	100	1	0.2122
18:4299778:C:T	50	98	0.99	0.01834
18:4299837:G:A	50	100	1	0.2124
18:4299912:C:T	50	100	1	0.2126
18:4299999:C:A	50	98	0.99	0.4116
18:4300204:A:C	50	98	0.99	0.1968
18:4300435:C:T	50	100	1	0.2124
18:4300485:C:T	50	100	1	0.2126
18:4300528:T:C	50	98	0.99	0.4105
18:4300761:G:A	50	100	1	0.2124
18:4301189:T:C	50	100	1	0.2122
18:4301282:T:C	50	100	1	0.08551
18:4301499:A:G	50	100	1	0.2122
18:4301572:C:G	49	100	0.96	0.01906
18:4301595:C:T	50	100	1	0.2113
18:4301618:T:C	50	100	0.96	0.01906
18:4302071:G:T	50	100	0.99	0.3174
18:4302305:C:T	50	100	0.98	0.2079
18:4302604:A:G	50	100	0.98	0.2295
18:4302661:G:A	50	100	1	0.02705
18:4302701:G:A	50	100	0.98	0.2104
18:4302996:T:C	50	100	0.95	0.06009
18:4303443:C:T	50	100	0.99	0.08097
18:4304187:G:C	50	98	0.98	0.3046
18:4304418:T:A	50	96	0.98	0.305
18:4304557:C:T	50	98	0.98	0.305
18:4304653:A:T	50	98	0.98	0.305
18:4304729:G:C	50	96	0.97	0.06718
18:4304778:A:T	50	98	0.98	0.3048
18:4304908:G:A	50	100	0.95	0.06318
18:4305122:C:G	50	100	0.98	0.2144
18:4305483:G:T	50	98	0.97	0.2747
18:4305490:T:C	50	96	0.97	0.3039
18:4306360:C:T	50	100	0.95	0.03377
18:4306460:T:A	50	100	0.82	0.03268
18:4306462:T:A	50	94	0.82	0.09713
18:4307032:T:C	50	100	0.98	0.01924
18:4307643:G:A	50	96	0.94	0.4357
18:4307706:T:G	50	100	0.97	0.01906
18:4307845:T:A	50	100	0.93	0.02614
18:4307917:C:T	50	96	0.98	0.4076
18:4308005:G:A	50	100	0.97	0.02033
18:4308100:C:G	50	100	0.96	0.4368
18:4308423:C:G	50	100	0.98	0.2237
18:4308576:G:A	50	100	0.97	0.08606
18:4308702:C:T	50	98	0.94	0.05065
18:4309064:T:C	50	100	1	0.01271
18:4309102:T:C	50	100	1	0.01271
18:4309142:A:G	50	98	0.94	0.1209
18:4309177:C:A	50	100	1	0.01888
18:4309239:G:A	50	100	0.64	0.0187
18:4310322:A:T	50	98	1	0.03794
18:4310590:T:C	50	100	0.98	0.4212
18:4310725:A:G	50	100	0.98	0.2244
18:4310797:C:T	50	100	0.98	0.1313
18:4310846:A:T	50	100	0.99	0.03504
18:4311006:T:A	50	100	0.98	0.4746
18:4311063:G:T	50	100	1	0.01888
18:4311242:A:T	50	98	1	0.01561
18:4311250:T:C	50	100	0.98	0.04575
18:4311534:C:T	50	100	0.96	0.4922
18:4311577:T:C	50	100	1	0.01924
18:4311818:C:T	50	100	0.97	0.4748
18:4312630:C:T	50	100	0.96	0.3488
18:4312782:G:C	50	100	1	0.01888
18:4312843:T:C	50	98	0.96	0.2206
18:4313044:T:C	50	100	0.95	0.2204
18:4313366:T:C	50	98	1	0.03794
18:4313373:A:G	50	100	1	0.01924
18:4313530:C:T	50	100	0.96	0.22
18:4314068:T:C	50	100	0.9	0.01253
18:4314333:T:C	50	98	0.88	0.01307
18:4314751:A:G	50	100	0.96	0.1728
18:4314791:C:A	50	98	0.92	0.04158
18:4316070:T:C	50	100	0.96	0.2211
18:4316301:C:T	50	98	0.95	0.05392
18:4316425:G:C	50	100	0.66	0.01688
18:4316468:A:G	50	100	0.96	0.4891
18:4316469:T:C	50	100	0.96	0.2511
18:4316559:T:C	50	100	0.95	0.2204
18:4316574:C:G	50	100	0.97	0.4887
18:4316760:G:A	50	100	0.93	0.03413
18:4316833:T:C	50	98	0.83	0.01725
18:4316866:A:G	50	100	0.96	0.4049
18:4316883:A:C	50	100	0.96	0.2357
18:4317286:T:A	50	98	0.94	0.03686
18:4318191:A:G	50	100	0.92	0.14
18:4318407:A:G	50	100	0.95	0.4025
18:4318545:G:A	50	100	0.96	0.2266
18:4318595:C:G	50	100	0.96	0.2347
18:4318982:G:A	50	100	0.95	0.3967
18:4319044:T:A	50	100	0.98	0.0138
18:4319098:T:C	50	100	0.95	0.3981
18:4319109:A:G	50	100	1	0.01888
18:4319405:G:C	50	100	0.96	0.2818
18:4320185:C:T	50	94	0.88	0.4953
18:4320230:T:A	50	100	0.66	0.01344
18:4320271:C:G	50	98	0.84	0.1939
18:4320326:C:T	50	96	0.9	0.3468
18:4320451:T:C	50	98	0.9	0.08025
18:4320823:C:T	50	100	0.96	0.4492
18:4321804:C:T	50	100	0.99	0.02814
18:4321968:G:C	50	100	0.98	0.4809
18:4321970:G:C	50	100	0.97	0.01888
18:4322214:A:G	50	100	0.98	0.4809
18:4322484:T:C	50	100	0.98	0.02832
18:4322886:G:A	50	100	0.98	0.4815
18:4322905:A:G	50	100	0.98	0.4455
18:4322917:T:C	50	98	0.88	0.01888
18:4322949:A:C	48	95.8	0.97	0.1383
18:4323022:T:C	50	96	0.96	0.1872
18:4323318:A:G	50	100	0.98	0.2113
18:4323421:C:T	50	100	1	0.02796
18:4323448:T:C	50	100	0.99	0.1382
18:4323509:C:G	50	100	0.99	0.03794
18:4324488:G:A	50	100	0.99	0.3706
18:4324507:A:G	50	98	0.84	0.01471
18:4324728:G:A	50	100	0.97	0.01888
18:4324796:C:G	50	100	0.98	0.4742
18:4324803:A:G	50	100	0.99	0.1382
18:4324878:G:A	50	100	0.99	0.3114
18:4324940:C:T	50	100	0.99	0.138
18:4325095:T:C	50	100	1	0.06209
18:4325283:C:G	50	100	0.98	0.2115
18:4325322:A:G	50	98	0.99	0.4528
18:4325897:A:G	50	100	0.82	0.02524
18:4326305:A:G	50	100	0.99	0.2324
18:4326367:C:T	50	100	1	0.05955
18:4326516:A:G	50	100	0.99	0.4532
18:4326702:C:T	50	100	1	0.05955
18:4326811:C:A	50	100	0.99	0.4691
18:4326860:G:A	50	100	0.99	0.03794
18:4327248:G:A	50	100	1	0.2987
18:4327490:A:G	50	100	1	0.2987
18:4327507:A:G	50	100	0.74	0.01216
18:4327582:C:T	50	100	0.83	0.01888
18:4327827:C:T	50	100	0.93	0.09041
18:4327883:G:T	50	100	0.99	0.03794
18:4328373:C:T	50	100	0.98	0.04466
18:4328652:A:G	50	100	0.99	0.2131
18:4328794:C:T	50	100	0.96	0.02251
18:4328837:C:T	50	100	0.99	0.3255
18:4328961:T:C	50	100	0.99	0.3253
18:4329071:G:A	50	100	0.99	0.3255
18:4329202:G:A	50	100	1	0.3671
18:4329206:G:A	50	100	0.89	0.1245
18:4329224:A:G	50	100	0.97	0.04139
18:4329558:A:G	50	100	0.99	0.2133
18:4329631:G:C	50	100	0.99	0.3273
18:4329880:A:G	50	100	0.98	0.4871
18:4329893:C:T	50	100	0.99	0.1725
18:4330040:C:T	50	100	0.99	0.1737
18:4330370:T:C	50	100	0.98	0.3313
18:4330689:T:C	50	100	0.66	0.01725
18:4330721:G:C	50	100	0.8	0.04267
18:4330817:T:C	50	98	0.97	0.3308
18:4330954:T:G	50	100	0.97	0.3295
18:4331235:G:A	50	98	0.94	0.1285
18:4331260:A:C	50	100	0.99	0.04121
18:4331343:A:G	50	98	0.97	0.4328
18:4331345:G:A	50	98	0.97	0.3413
18:4331549:T:C	50	98	0.96	0.1785
18:4331629:C:T	50	100	0.95	0.1189
18:4331656:T:G	50	96	0.97	0.2204
18:4331659:C:T	50	96	0.97	0.3519
18:4331660:G:A	50	98	0.96	0.352
18:4331956:T:C	50	96	0.96	0.3555
18:4332068:A:G	50	100	0.95	0.1224
18:4332080:G:A	50	100	0.96	0.1877
18:4332390:T:G	50	98	0.93	0.3401
18:4332444:C:T	50	98	0.95	0.3455
18:4332534:C:T	50	100	0.94	0.02269
18:4332833:T:C	50	96	0.9	0.2397
18:4332857:C:A	50	100	0.96	0.1797
18:4333047:G:A	50	98	0.85	0.03486
18:4333165:C:G	50	100	0.94	0.05338
18:4333263:A:G	50	100	0.94	0.1599
18:4333484:G:C	50	100	0.92	0.02269
18:4333659:A:G	50	90	0.76	0.3782
18:4333662:T:C	50	88	0.75	0.3847
18:4333768:C:T	50	100	0.8	0.01289
18:4333769:A:G	50	100	0.67	0.01344
18:4333961:A:G	49	100	0.83	0.03613
18:4334839:T:C	50	98	0.67	0.0394
18:4334976:C:T	50	100	0.84	0.02215
18:4335067:T:C	50	94	0.76	0.08515
18:4335104:T:C	50	100	0.82	0.02233
18:4335455:C:T	50	90	0.78	0.3428
18:4336121:C:T	50	94	0.81	0.2355
18:4336191:G:A	50	88	0.84	0.4628
18:4336259:G:T	50	98	0.89	0.05138
18:4336301:T:C	50	94	0.84	0.05846
18:4336599:C:T	50	100	0.87	0.01053
18:4336748:A:G	50	92	0.9	0.2525
18:4336810:G:C	50	100	0.69	0.01344
18:4337027:T:G	50	92	0.89	0.2818
18:4337143:G:A	49	87.8	0.87	0.3856
18:4337254:C:T	50	100	0.8	0.01471
18:4337460:G:C	50	100	0.78	0.01489
18:4337684:G:A	50	100	0.85	0.01743
18:4337847:T:G	50	100	0.9	0.05102
18:4337909:T:G	50	100	0.73	0.02306
18:4337944:T:A	50	100	0.83	0.1093
18:4337952:G:A	50	100	0.92	0.04956
18:4338612:T:C	50	92	0.9	0.4194
18:4338716:G:A	50	92	0.92	0.22
18:4338894:C:A	50	92	0.65	0.1178
18:4339053:C:T	50	92	0.9	0.2534
18:4339081:T:C	50	100	0.74	0.01743
18:4339100:T:G	50	98	0.94	0.07553
18:4339145:A:G	50	94	0.91	0.4127
18:4339446:C:T	50	100	0.74	0.01779
18:4339480:A:G	50	98	0.98	0.05792
18:4339539:C:G	50	100	0.7	0.03867
18:4339737:T:C	50	92	0.92	0.2313
18:4339762:T:C	50	96	0.81	0.2732
18:4340238:C:A	50	100	0.96	0.05719
18:4340557:T:C	50	100	0.97	0.05773
18:4340858:A:C	50	92	0.88	0.256
18:4340907:C:T	50	100	0.9	0.04793
18:4341023:C:T	50	100	0.82	0.01035
18:4341199:A:T	50	98	0.74	0.01489
18:4341385:A:G	50	98	0.8	0.01107
18:4341519:C:T	50	100	0.88	0.4061
18:4341863:A:C	49	91.8	0.72	0.211
18:4342499:T:C	50	96	0.77	0.07534
18:4342609:T:C	50	92	0.76	0.05174
18:4343239:A:G	50	94	0.76	0.03994
18:4343452:T:C	50	86	0.71	0.2409
18:4343661:C:T	50	88	0.73	0.2574
18:4343757:C:A	50	100	0.93	0.01344
18:4343764:G:A	50	98	0.66	0.1481
18:4344105:C:A	50	94	0.73	0.0118
18:4344484:C:A	50	100	0.74	0.01053
18:4344485:G:A	50	100	0.74	0.01089
18:4345096:T:C	50	100	0.85	0.02669
18:4345298:G:A	50	98	0.85	0.04012
18:4345856:C:T	50	98	0.92	0.2387
18:4345970:T:C	50	98	0.92	0.3003
18:4346002:G:A	50	98	0.93	0.2393
18:4346587:A:C	50	100	0.78	0.01797
18:4346761:T:C	50	98	0.93	0.2845
18:4347360:C:T	50	100	0.98	0.01089
18:4347375:C:T	50	98	0.68	0.03867
18:4347480:C:T	50	96	0.87	0.2173
18:4347687:A:G	50	100	0.73	0.01416
18:4347708:T:C	50	98	0.94	0.2413
18:4347846:T:C	50	100	0.79	0.01797
18:4347977:T:C	50	98	0.94	0.2413
18:4348013:C:T	50	98	0.89	0.04067
18:4348101:G:A	50	98	0.86	0.1255
18:4348406:G:A	41	90.2	0.86	0.2489
18:4349579:G:A	50	98	0.95	0.2509
18:4349580:T:C	50	98	0.94	0.2505
18:4349643:C:A	50	100	0.99	0.0138
18:4349706:C:T	50	100	0.98	0.01107
18:4349750:T:C	50	96	0.94	0.2511
18:4349852:G:A	50	100	0.98	0.01107
18:4349892:C:T	50	100	0.92	0.1167
18:4350223:C:T	50	100	0.97	0.01089
18:4350374:A:G	50	94	0.92	0.3696
18:4350545:G:T	50	100	0.99	0.01344
18:4350726:G:A	50	100	0.94	0.02124
18:4351331:A:G	50	92	0.9	0.2972
18:4351609:A:G	50	98	0.96	0.04176
18:4351733:G:A	50	98	0.95	0.2117
18:4352554:T:C	50	98	0.97	0.1215
18:4352891:T:C	50	98	0.99	0.0138
18:4353473:G:C	50	100	0.94	0.159
18:4353491:C:T	50	100	0.97	0.0138
18:4353514:G:C	50	100	0.97	0.1008
18:4353644:G:A	50	98	0.97	0.0492
18:4353662:A:G	50	100	0.97	0.0138
18:4354096:C:T	50	90	0.91	0.3758
18:4354157:T:C	50	90	0.92	0.2362
18:4354243:C:T	50	100	0.93	0.05047
18:4354284:G:A	50	100	0.93	0.0276
18:4354518:C:T	50	90	0.95	0.3324
18:4354670:C:A	50	100	0.96	0.06463
18:4355077:T:C	50	100	0.96	0.01979
18:4355992:T:C	50	100	0.97	0.3168
18:4356108:G:A	50	100	0.96	0.1006
18:4356164:C:T	50	100	0.97	0.03377
18:4356450:C:T	50	100	0.97	0.03359
18:4356816:G:A	50	100	0.96	0.06718
18:4356968:A:G	50	100	0.96	0.03377
18:4357063:C:G	50	100	0.98	0.04339
18:4357107:G:A	50	100	0.94	0.0236
18:4357114:C:T	50	100	0.97	0.1619
18:4357310:C:T	50	100	0.6	0.01743
18:4357778:T:A	50	100	1	0.02197
18:4357867:G:A	50	100	1	0.02197
18:4358204:C:G	50	100	1	0.02197
18:4358343:G:A	50	100	0.97	0.04793
18:4358437:G:T	50	100	0.86	0.0463
18:4358471:G:C	50	100	1	0.1432
18:4358582:T:C	50	100	0.72	0.02179
18:4358599:C:G	50	100	0.96	0.05356
18:4358654:T:C	50	100	1	0.165
18:4359076:A:C	50	100	0.98	0.05864
18:4359183:T:C	50	100	1	0.144
18:4359370:T:C	50	100	0.92	0.02197
18:4359479:C:T	50	100	1	0.1442
18:4359617:A:T	50	100	0.98	0.03794
18:4359905:A:C	50	98	1	0.1443
18:4359927:T:C	50	100	0.98	0.03794
18:4359963:A:G	50	100	0.97	0.01652
18:4360028:G:A	50	100	0.98	0.09931
18:4360590:T:C	50	100	1	0.1821
18:4360800:A:G	50	100	0.98	0.2854
18:4360950:C:T	50	100	1	0.02197
18:4360954:G:A	50	100	1	0.1429
18:4361145:G:A	50	100	1	0.01598
18:4361259:T:C	50	100	0.96	0.07934
18:4361382:T:C	50	100	0.96	0.0866
18:4361557:G:A	50	100	1	0.03794
18:4361703:T:G	50	100	0.96	0.08987
18:4361860:A:T	50	100	1	0.03794
18:4361919:A:G	50	100	1	0.02215
18:4361956:C:T	50	100	1	0.03813
18:4362113:A:T	50	100	1	0.1442
18:4362271:A:G	50	100	1	0.03813
18:4362336:T:C	50	96	0.96	0.2771
18:4362497:T:G	50	100	1	0.144
18:4362583:A:G	50	100	1	0.1821
18:4362621:T:G	50	100	1	0.01598
18:4362692:A:G	50	100	0.87	0.05174
18:4362836:C:T	50	100	1	0.03813
18:4363364:T:C	50	96	0.96	0.2672
18:4363493:C:T	50	100	1	0.1659
18:4363591:C:T	50	100	1	0.03813
18:4363886:A:C	50	100	1	0.1427
18:4364134:C:T	49	98	0.97	0.01216
18:4364177:G:A	50	100	0.98	0.1422
18:4364439:G:C	50	100	1	0.02215
18:4364524:G:A	50	100	0.96	0.09749
18:4364556:T:C	50	100	1	0.1805
18:4364675:G:A	50	100	0.97	0.04611
18:4364891:C:T	50	100	1	0.03813
18:4364902:T:C	50	100	1	0.03813
18:4364951:T:C	50	100	1	0.02215
18:4365106:G:T	50	100	1	0.03813
18:4365604:G:A	50	100	0.85	0.01398
18:4365840:C:T	50	100	1	0.03813
18:4365954:T:G	50	100	0.93	0.02124
18:4366070:T:C	50	96	0.96	0.2662
18:4366113:C:G	50	100	1	0.02215
18:4366698:C:T	50	96	0.96	0.2736
18:4366707:A:G	50	96	0.96	0.2692
18:4366720:T:C	50	100	1	0.1436
18:4366725:A:G	50	100	1	0.1436
18:4366730:T:C	50	100	1	0.03813
18:4366924:C:T	50	100	0.99	0.0256
18:4366925:A:G	50	100	1	0.1817
18:4367260:G:A	50	100	1	0.03813
18:4367850:G:A	50	96	1	0.181
18:4368085:C:T	50	100	0.97	0.02215
18:4368362:C:T	50	100	0.99	0.03813
18:4368601:A:G	50	100	1	0.01598
18:4368722:G:A	50	100	0.86	0.04666
18:4368822:T:C	50	100	1	0.1431
18:4368827:A:C	50	100	1	0.1429
18:4369002:C:T	50	100	0.98	0.0984
18:4369048:C:G	50	100	0.96	0.05519
18:4369228:C:T	50	100	0.95	0.0216
18:4369296:C:T	50	100	0.98	0.1407
18:4369605:C:T	50	100	0.96	0.1525
18:4369663:G:A	50	100	0.96	0.05084
18:4369874:A:C	50	100	0.97	0.1394
18:4370882:C:T	50	98	0.99	0.1839
18:4371001:C:T	50	100	1	0.02451
18:4371146:G:A	50	98	0.99	0.1825
18:4372071:G:A	50	98	0.95	0.04339
18:4372200:G:C	50	94	0.96	0.323
18:4372215:T:C	50	100	1	0.01634
18:4372359:G:C	50	98	0.98	0.1952
18:4372400:C:T	50	100	1	0.01598
18:4372529:T:G	50	98	0.98	0.2113
18:4372598:G:A	50	100	1	0.01598
18:4372861:G:A	50	100	0.92	0.02397
18:4372937:A:G	50	94	0.94	0.3246
18:4372943:G:C	50	100	0.97	0.06699
18:4373198:G:A	50	94	0.95	0.274
18:4373478:G:A	50	100	0.94	0.04993
18:4373942:G:A	50	100	0.99	0.02469
18:4374277:G:A	50	100	1	0.01416
18:4374408:G:A	50	96	0.93	0.2816
18:4374833:A:G	50	100	1	0.01434
18:4374896:T:G	50	100	1	0.01416
18:4374966:A:C	49	100	0.95	0.2184
18:4375620:T:C	50	100	0.87	0.0216
18:4375960:A:T	50	100	0.94	0.0187
18:4376022:A:C	50	100	0.94	0.2032
18:4376158:A:T	50	100	1	0.01434
18:4376346:T:C	50	100	1	0.01434
18:4376872:T:C	50	100	0.87	0.0216
18:4376873:C:T	50	98	0.94	0.1792
18:4377002:A:T	50	100	0.6	0.01761
18:4377589:G:A	50	100	1	0.01434
18:4377629:T:C	50	100	0.95	0.01743
18:4377651:T:C	50	100	0.78	0.01997
18:4377745:T:G	50	94	0.93	0.4319
18:4377965:G:A	50	100	1	0.01398
18:4379157:G:A	50	100	0.93	0.01271
18:4379222:C:A	50	100	0.84	0.05156
18:4379549:C:T	50	96	0.84	0.06463
18:4379594:T:C	50	100	0.85	0.02142
18:4379942:C:A	50	100	0.99	0.01761
18:4380046:C:T	50	100	0.99	0.01761
18:4380361:G:A	50	100	0.99	0.01779
18:4380513:T:A	50	100	0.99	0.01779
18:4380523:A:C	50	100	0.8	0.01943
18:4380545:T:C	50	100	0.99	0.01779
18:4380755:A:G	50	100	0.98	0.01725
18:4380885:A:C	50	100	0.94	0.01688
18:4381042:A:G	50	100	0.94	0.01652
18:4381119:G:T	50	100	0.94	0.01652
18:4381136:G:T	50	100	0.94	0.01652
18:4381162:A:G	50	100	0.96	0.01652
18:4381395:A:G	50	86	0.63	0.1854
18:4381397:C:T	50	90	0.7	0.3764
18:4381461:G:A	50	100	0.83	0.02741
18:4381526:G:C	50	96	0.62	0.07371
18:4381880:C:T	50	100	0.68	0.01344
18:4381890:G:C	50	94	0.64	0.02306
18:4382289:G:A	50	94	0.66	0.02088
18:4382606:T:C	50	100	0.68	0.02542
18:4383256:A:T	50	100	0.92	0.06318
18:4383437:G:T	50	98	0.87	0.07371
18:4383712:A:G	50	100	0.95	0.1015
18:4384020:T:C	50	100	0.95	0.1017
18:4384071:C:G	50	100	0.96	0.1017
18:4384213:T:C	50	100	0.86	0.02614
18:4384267:C:T	50	100	0.96	0.06318
18:4384432:T:A	50	100	0.64	0.02142
18:4384453:C:T	50	100	0.97	0.06318
18:4384478:C:T	50	100	0.97	0.136
18:4384622:A:T	50	100	0.97	0.1017
18:4384905:A:G	50	100	0.98	0.142
18:4385048:T:G	49	100	0.94	0.4793
18:4385191:A:G	50	100	0.98	0.03849
18:4385192:A:T	50	96	0.95	0.329
18:4385235:C:T	50	98	0.96	0.4454
18:4385248:C:T	50	100	0.89	0.05265
18:4385309:G:T	50	100	0.99	0.07117
18:4385416:G:A	50	100	1	0.06245
18:4385588:C:T	50	100	1	0.06282
18:4385947:T:G	50	100	0.96	0.05156
18:4386166:G:A	50	100	0.99	0.1011
18:4386187:T:C	50	100	0.96	0.05156
18:4386278:T:C	50	100	0.99	0.1011
18:4386287:C:A	50	100	0.99	0.1011
18:4386443:C:T	50	100	1	0.06245
18:4386657:T:C	50	100	1	0.1011
18:4386742:C:T	50	100	1	0.01144
18:4386888:G:A	50	100	1	0.06245
18:4386903:G:A	50	100	0.99	0.03867
18:4386910:G:A	50	100	1	0.06245
18:4387048:G:A	50	100	0.94	0.07081
18:4387151:T:C	50	100	1	0.01198
18:4387299:G:A	50	100	1	0.06264
18:4387529:T:C	50	100	1	0.06318
18:4387698:T:C	50	100	1	0.06318
18:4387855:C:G	50	100	0.99	0.09386
18:4387930:T:C	50	78	0.62	0.1667
18:4387999:T:C	50	100	1	0.06318
18:4388195:T:A	50	98	0.85	0.01816
18:4388365:T:C	50	100	1	0.01107
18:4388486:T:A	50	100	0.97	0.4659
18:4388506:A:C	50	100	1	0.06264
18:4388537:T:C	50	100	1	0.06336
18:4388675:G:C	50	100	1	0.01198
18:4388701:C:T	50	100	0.97	0.3996
18:4388748:G:A	50	100	1	0.07444
18:4388845:A:G	49	100	1	0.06282
18:4389318:C:T	50	100	0.99	0.08224
18:4389319:A:G	50	100	0.99	0.08224
18:4389355:G:T	50	100	0.86	0.01126
18:4389394:T:C	50	100	1	0.06336
18:4389495:A:T	50	100	1	0.063
18:4389685:C:T	50	98	0.96	0.282
18:4389879:A:G	50	100	0.99	0.1456
18:4389933:G:A	50	100	0.99	0.08224
18:4390047:T:G	50	100	1	0.06336
18:4390081:T:G	50	100	1	0.06336
18:4390093:C:A	49	98	0.76	0.01017
18:4390401:G:A	49	98	0.96	0.282
18:4390428:C:T	50	100	1	0.06336
18:4390486:T:A	50	100	1	0.01107
18:4390677:G:T	50	100	1	0.06354
18:4391073:T:A	50	100	1	0.06681
18:4391232:G:T	50	98	0.96	0.3453
18:4391370:G:A	50	100	1	0.03232
18:4391666:A:C	50	100	0.99	0.05955
18:4391893:A:G	50	98	0.98	0.4472
18:4392278:G:A	50	94	0.76	0.02378
18:4393169:G:A	50	100	1	0.06227
18:4393389:G:C	50	100	1	0.0118
18:4393611:A:G	50	100	0.98	0.2062
18:4393740:T:C	50	98	0.98	0.1572
18:4393845:T:G	50	100	0.98	0.2141
18:4393920:T:C	50	100	0.97	0.08969
18:4393931:G:A	50	98	0.98	0.354
18:4393968:T:C	50	100	0.96	0.09314
18:4394100:G:T	50	98	0.89	0.0236
18:4394170:A:G	50	100	1	0.0305
18:4394174:T:A	50	100	0.98	0.09241
18:4394244:G:A	50	100	0.98	0.09241
18:4394409:C:G	50	100	0.98	0.1569
18:4394577:A:G	50	100	0.99	0.2059
18:4395261:T:G	50	100	0.98	0.4099
18:4395465:G:A	50	100	1	0.0118
18:4395899:C:T	50	100	0.9	0.03722
18:4396034:T:C	50	100	0.98	0.4592
18:4396133:A:G	50	100	0.72	0.03341
18:4396364:A:T	50	98	0.98	0.4602
18:4396397:C:G	50	100	0.9	0.01888
18:4396466:G:A	50	98	0.98	0.4602
18:4396545:G:A	50	98	0.98	0.4602
18:4396546:T:C	50	98	0.98	0.4359
18:4396585:C:G	50	96	0.98	0.1859
18:4397574:T:C	50	98	0.98	0.1006
18:4397772:A:G	50	98	0.97	0.4365
18:4397918:G:C	50	98	0.98	0.1008
18:4398126:T:C	50	100	1	0.0285
18:4398355:T:C	50	100	0.98	0.063
18:4399402:A:T	50	100	0.98	0.1053
18:4399469:C:A	50	100	0.99	0.1057
18:4399478:G:A	50	100	0.99	0.1055
18:4399677:C:T	50	100	0.99	0.1055
18:4399762:T:C	50	100	0.88	0.01652
18:4399799:G:A	50	100	0.99	0.106
18:4399986:A:G	50	100	1	0.1062
18:4400071:A:G	50	100	1	0.1097
18:4400115:C:T	50	100	0.98	0.4733
18:4400155:C:T	50	100	1	0.106
18:4400160:C:A	50	100	1	0.106
18:4400212:G:A	50	100	0.98	0.4735
18:4400276:C:G	50	100	1	0.1066
18:4400383:A:G	50	100	1	0.1058
18:4400387:C:T	50	100	0.97	0.3237
18:4400526:G:A	50	100	1	0.01816
18:4400833:T:A	50	100	1	0.1089
18:4401131:T:C	50	100	1	0.1064
18:4401176:A:G	50	100	1	0.1066
18:4401382:G:A	50	100	1	0.1066
18:4401450:A:G	50	96	0.77	0.06336
18:4401646:G:A	50	100	1	0.09241
18:4401781:T:C	50	100	1	0.0167
18:4401794:C:A	50	100	1	0.1066
18:4401844:T:C	50	100	0.98	0.4751
18:4401905:C:A	50	100	1	0.1066
18:4402006:C:T	50	100	1	0.02378
18:4402131:A:T	50	100	1	0.1066
18:4402138:C:T	50	100	1	0.1066
18:4402162:A:G	50	100	1	0.1068
18:4402249:T:G	50	98	0.97	0.323
18:4402356:G:T	50	100	1	0.1304
18:4402360:G:A	50	100	1	0.1304
18:4402539:C:T	50	100	0.99	0.06808
18:4402649:T:C	50	98	0.64	0.01071
18:4402761:T:C	50	100	1	0.13
18:4402907:C:T	50	100	1	0.199
18:4402919:C:A	50	100	0.89	0.1944
18:4402958:T:C	50	100	0.98	0.323
18:4402967:A:G	50	100	1	0.06681
18:4403185:T:C	50	100	1	0.01816
18:4403315:A:G	50	100	1	0.0167
18:4403427:T:C	50	100	0.98	0.4751
18:4403519:G:A	50	100	0.99	0.0167
18:4403536:T:A	50	100	0.98	0.4181
18:4403818:T:C	50	100	0.98	0.3233
18:4403921:T:C	50	100	0.98	0.4753
18:4404248:C:G	50	100	0.98	0.4127
18:4404486:G:C	50	100	1	0.08733
18:4405059:G:A	50	98	0.97	0.2928
18:4405255:C:T	50	100	0.97	0.2956
18:4405472:T:C	50	100	0.98	0.3106
18:4405706:C:T	50	100	0.99	0.1006
18:4405822:G:T	50	100	0.97	0.06282
18:4405895:A:G	50	100	1	0.08261
18:4406021:A:C	50	100	0.99	0.01216
18:4406215:T:C	50	100	1	0.1097
18:4406221:G:T	50	100	1	0.1124
18:4406888:G:A	50	100	1	0.09078
18:4406921:G:A	50	100	1	0.07534
18:4407604:T:C	50	100	1	0.08224
18:4407726:C:A	50	98	1	0.1106
18:4408181:T:C	50	100	0.76	0.0305
18:4408248:C:T	50	100	1	0.09241
18:4408285:G:A	50	100	1	0.09241
18:4408885:C:T	49	100	0.97	0.01979
18:4408920:C:T	50	100	0.99	0.01743
18:4408984:C:A	50	98	0.85	0.05392
18:4409050:A:G	50	100	1	0.08243
18:4409352:G:A	50	100	0.99	0.4521
18:4409505:T:G	50	100	1	0.01979
18:4409550:G:A	50	100	0.99	0.4519
18:4409690:T:C	50	100	0.99	0.4305
18:4409795:T:C	50	100	0.81	0.02469
18:4410286:C:T	50	100	1	0.4504
18:4410402:T:A	50	100	1	0.4991
18:4410742:A:G	50	100	0.99	0.01743
18:4410748:C:A	50	100	1	0.04339
18:4411720:G:T	50	100	1	0.08188
18:4411724:C:G	50	100	1	0.2939
18:4411918:T:C	50	100	1	0.08224
18:4411953:G:C	50	100	1	0.4499
18:4412153:C:T	50	100	1	0.3662
18:4412389:G:A	50	100	1	0.3509
18:4412961:T:C	50	100	0.99	0.3479
18:4413151:T:C	50	100	0.99	0.01289
18:4413203:G:A	50	100	1	0.04339
18:4413267:C:T	50	100	0.82	0.02469
18:4413296:T:A	50	100	1	0.3491
18:4413363:C:T	50	94	0.88	0.05483
18:4413584:A:G	50	100	1	0.04993
18:4413608:T:G	50	100	1	0.3491
18:4413878:C:A	50	100	1	0.2965
18:4414065:G:T	50	100	1	0.3493
18:4414306:C:T	50	100	1	0.04993
18:4414309:A:G	50	98	0.77	0.02941
18:4414354:C:T	50	100	1	0.132
18:4414795:A:C	50	100	1	0.03704
18:4415227:C:T	50	100	1	0.1324
18:4415283:G:T	50	100	1	0.07553
18:4415518:C:T	50	100	1	0.05011
18:4415754:A:G	50	100	0.99	0.4828
18:4415794:A:G	50	100	1	0.465
18:4415968:T:A	50	100	1	0.01725
18:4416187:G:A	50	100	1	0.05011
18:4416468:G:T	50	100	1	0.1318
18:4416964:G:T	50	100	1	0.1318
18:4417168:G:T	50	100	1	0.05011
18:4417344:G:A	50	98	1	0.1318
18:4417464:G:A	50	100	1	0.4611
18:4417525:T:C	50	100	0.99	0.01471
18:4417680:A:G	50	98	0.76	0.0285
18:4417725:C:T	50	100	1	0.1334
18:4417778:G:A	50	100	1	0.4611
18:4418138:C:T	50	100	1	0.05011
18:4418143:C:T	50	100	1	0.0817
18:4418144:A:G	50	100	1	0.4613
18:4418407:T:C	50	100	1	0.01943
18:4418470:G:A	50	100	1	0.1318
18:4418566:G:A	50	100	1	0.4109
18:4418741:A:G	50	100	1	0.1309
18:4418785:A:G	50	100	1	0.07262
18:4418930:T:C	50	100	0.98	0.07081
18:4419050:C:A	50	100	1	0.07262
18:4419204:T:C	50	100	1	0.2796
18:4419231:C:T	50	100	1	0.0817
18:4419242:C:A	50	100	1	0.01943
18:4419244:C:T	50	100	0.99	0.04339
18:4419317:C:T	50	100	1	0.01943
18:4419640:A:G	50	100	1	0.07044
18:4419873:T:C	50	100	1	0.01943
18:4419893:A:T	50	100	1	0.07244
18:4420049:C:G	50	100	1	0.2068
18:4420250:C:A	50	100	1	0.2576
18:4420482:T:C	50	100	1	0.01652
18:4420717:T:C	50	100	1	0.08424
18:4420821:T:C	50	100	1	0.08406
18:4420871:T:A	50	100	0.76	0.04466
18:4420927:C:T	50	100	0.99	0.08388
18:4420928:C:G	50	100	1	0.08333
18:4421509:G:A	50	100	0.91	0.1912
18:4421857:C:T	50	100	1	0.01452
18:4421896:T:C	50	100	1	0.0472
18:4421907:T:G	50	100	1	0.06155
18:4422095:T:A	50	100	1	0.08152
18:4422178:A:G	50	100	1	0.06155
18:4422201:G:A	50	100	1	0.08333
18:4422437:C:A	50	100	1	0.2589
18:4422449:T:A	50	100	1	0.05011
18:4422520:T:C	50	100	1	0.3217
18:4422652:T:C	50	100	1	0.06137
18:4422750:C:A	50	100	0.99	0.01253
18:4422972:A:G	50	100	1	0.08333
18:4423040:T:C	50	100	1	0.01707
18:4423090:C:A	50	98	1	0.4838
18:4423219:T:C	50	98	1	0.2596
18:4423836:A:G	50	100	1	0.07553
18:4424159:A:T	50	98	0.99	0.0138
18:4424333:C:G	50	100	1	0.4835
18:4424753:T:A	50	100	1	0.08351
18:4424866:T:C	50	100	0.99	0.01434
18:4424928:G:T	50	100	0.99	0.01253
18:4424941:A:T	50	100	1	0.0817
18:4425408:C:G	50	100	1	0.08351
18:4425439:C:T	50	100	0.99	0.01253
18:4425441:G:C	50	100	1	0.01507
18:4425655:A:G	50	100	1	0.1356
18:4425743:T:C	50	98	1	0.26
18:4426003:T:C	50	98	1	0.4713
18:4426126:A:G	50	100	1	0.1545
18:4426360:A:G	50	98	1	0.4788
18:4426558:C:A	50	98	1	0.4927
18:4426789:C:T	50	98	0.81	0.01144
18:4426799:C:T	50	98	1	0.4958
18:4426801:T:G	50	100	1	0.06064
18:4427371:T:C	50	98	0.87	0.02197
18:4427862:A:T	50	98	1	0.419
18:4427991:T:C	50	100	1	0.2527
18:4428407:C:A	50	100	1	0.08243
18:4428443:A:G	50	100	1	0.01779
18:4428548:C:T	50	98	1	0.4775
18:4428607:G:A	50	100	0.98	0.01089
18:4428719:T:C	50	100	0.92	0.0118
18:4428970:G:A	50	100	1	0.06064
18:4428978:T:G	50	100	0.8	0.1175
18:4429389:A:G	50	96	0.99	0.4935
18:4429492:A:G	50	100	0.99	0.0699
18:4429639:C:T	50	98	0.98	0.4766
18:4429863:T:G	50	100	0.98	0.08061
18:4430005:C:A	50	100	0.95	0.124
18:4430584:G:A	50	98	0.99	0.2629
18:4430692:T:C	50	98	0.98	0.3593
18:4431031:C:T	50	98	0.98	0.2662
18:4431305:G:C	50	100	0.99	0.02233
18:4431397:C:A	50	100	0.9	0.01507
18:4431651:G:A	50	100	0.78	0.03504
18:4431763:C:T	50	100	0.97	0.1939
18:4431788:A:G	50	100	0.96	0.01743
18:4432200:T:C	50	98	1	0.02106
18:4432386:T:C	50	98	0.99	0.1367
18:4432417:A:C	50	100	0.99	0.05047
18:4432435:A:G	50	96	0.96	0.4688
18:4432693:C:A	50	100	0.98	0.03195
18:4432797:G:A	50	100	0.98	0.03195
18:4432857:C:G	50	98	0.98	0.1371
18:4433011:T:A	50	96	0.98	0.1367
18:4433136:G:A	50	98	0.98	0.1371
18:4433766:T:C	50	100	0.98	0.08061
18:4433879:G:A	50	100	0.98	0.07244
18:4433914:T:C	50	98	0.96	0.1278
18:4433997:C:G	50	100	0.98	0.01888
18:4434807:C:A	50	100	0.97	0.0659
18:4434854:C:T	50	100	0.92	0.063
18:4435532:A:G	50	82	0.73	0.2614
18:4435780:C:T	50	100	0.94	0.04176
18:4435935:T:C	50	100	0.93	0.06191
18:4435938:G:A	50	98	0.86	0.01398
18:4435939:C:T	50	98	0.93	0.06845
18:4436046:G:T	50	100	0.93	0.06137
18:4436189:G:C	50	96	0.64	0.02124
18:4436217:T:A	50	94	0.93	0.3391
18:4436420:T:C	50	100	0.94	0.0699
18:4436982:G:A	50	100	0.97	0.01924
18:4437056:T:C	50	98	0.95	0.2988
18:4437138:G:A	50	94	0.96	0.08733
18:4437379:G:T	50	90	0.94	0.4521
18:4437401:A:G	50	92	0.96	0.1783
18:4437562:A:G	50	92	0.95	0.4989
18:4437747:T:C	49	98	0.95	0.2879
18:4437755:C:A	50	96	0.97	0.08696
18:4437976:T:C	50	100	0.95	0.02088
18:4438141:C:G	50	96	0.98	0.08079
18:4438479:T:G	49	95.9	0.95	0.4074
18:4439033:C:T	50	100	0.88	0.01307
18:4439064:C:T	50	100	0.8	0.01017
18:4439105:G:A	50	98	0.95	0.2288
18:4439127:A:C	50	98	0.89	0.05864
18:4439199:G:T	50	96	0.98	0.07934
18:4439291:T:C	50	98	0.98	0.3076
18:4439582:G:T	50	100	0.87	0.01307
18:4439655:A:C	50	98	0.88	0.04956
18:4439981:G:A	50	100	0.98	0.3145
18:4440037:G:A	50	100	0.68	0.03232
18:4440054:A:G	50	100	0.98	0.3145
18:4440096:G:T	50	98	0.97	0.3061
18:4440098:T:C	50	98	0.86	0.02941
18:4440209:G:T	49	98	0.97	0.3059
18:4440352:C:T	50	100	0.99	0.01688
18:4440378:G:T	50	100	0.98	0.3154
18:4440419:G:T	50	98	0.97	0.3059
18:4440477:T:G	50	98	0.98	0.3155
18:4440519:T:C	50	98	0.91	0.03558
18:4440636:C:T	50	100	0.97	0.3161
18:4440913:C:T	50	98	0.98	0.3061
18:4440934:A:G	50	98	0.9	0.03631
18:4441016:T:C	50	100	0.88	0.03159
18:4441168:T:C	50	100	0.99	0.0167
18:4441190:C:G	50	98	0.98	0.3546
18:4441481:C:G	50	98	0.97	0.2671
18:4441587:T:C	50	98	0.87	0.04303
18:4441643:C:A	50	92	0.95	0.2099
18:4441676:G:T	50	100	0.97	0.3021
18:4441785:C:T	50	100	0.98	0.3157
18:4441999:T:C	50	100	0.97	0.3155
18:4442005:C:T	50	98	0.96	0.3698
18:4442112:C:T	50	94	0.96	0.3693
18:4442192:G:A	50	92	0.96	0.3693
18:4442280:G:A	50	92	0.94	0.3758
18:4442290:G:T	50	92	0.96	0.3673
18:4442302:A:T	50	92	0.96	0.3689
18:4442379:C:T	50	98	0.87	0.01797
18:4442382:A:T	50	92	0.95	0.36870000000000003
18:4442517:C:T	50	94	0.92	0.4751
18:4442867:A:G	50	96	0.91	0.3128
18:4443028:A:G	50	100	0.87	0.05084
18:4443184:T:C	50	92	0.85	0.2015
18:4443302:G:C	50	96	0.88	0.02342
18:4443395:T:C	50	94	0.87	0.3237
18:4443426:C:G	50	98	0.8	0.06282
18:4443527:A:G	50	92	0.83	0.3081
18:4443683:C:T	50	92	0.69	0.1284
18:4443778:C:T	50	90	0.66	0.1659
18:4443985:A:G	50	100	0.86	0.01634
18:4444045:C:T	50	100	0.77	0.0797
18:4444153:C:A	50	100	0.82	0.06881
18:4444195:G:A	50	92	0.61	0.1654
18:4444274:C:G	50	94	0.81	0.07643
18:4444389:C:T	50	96	0.88	0.07988
18:4444418:G:C	50	96	0.89	0.07952
18:4444930:C:T	50	98	0.67	0.07879
18:4444996:T:C	50	92	0.82	0.205
18:4445016:T:C	50	98	0.89	0.01198
18:4445082:A:C	50	92	0.83	0.2044
18:4445342:C:T	50	88	0.66	0.167
18:4445363:C:T	50	88	0.83	0.2048
18:4445402:T:G	49	87.8	0.82	0.205
18:4445572:T:C	50	92	0.82	0.2055
18:4445786:T:A	50	100	0.97	0.05592
18:4446168:T:C	50	84	0.74	0.3624
18:4446182:A:T	50	100	0.97	0.05574
18:4446528:A:G	50	94	0.82	0.2596
18:4446624:T:C	50	98	0.72	0.04194
18:4446643:C:T	50	100	0.97	0.0561
18:4446703:T:C	50	100	0.98	0.0561
18:4446767:G:A	50	100	0.97	0.0561
18:4446840:A:G	50	100	0.97	0.05628
18:4446939:T:C	50	100	0.93	0.01616
18:4446979:A:G	50	100	0.92	0.03123
18:4446995:A:G	50	100	0.96	0.06028
18:4447048:C:T	50	98	0.72	0.05701
18:4447078:A:G	50	100	0.96	0.06009
18:4447607:G:T	50	98	0.83	0.1403
18:4447882:C:T	50	96	0.71	0.04521
18:4447893:C:T	50	100	0.96	0.06336
18:4447953:C:T	50	100	0.8	0.01416
18:4448073:C:T	50	100	0.91	0.01271
18:4448130:A:G	50	96	0.87	0.1919
18:4448376:G:T	50	100	0.92	0.1767
18:4448512:C:A	50	96	0.8	0.2008
18:4448533:T:C	50	100	0.95	0.1799
18:4448544:A:G	50	100	0.96	0.06627
18:4448851:C:T	50	96	0.95	0.2674
18:4448934:C:T	50	100	0.99	0.02124
18:4448941:C:A	50	98	0.91	0.06264
18:4449084:G:A	50	98	0.88	0.03667
18:4449184:A:G	50	100	0.96	0.1799
18:4449347:T:C	50	100	0.96	0.1792
18:4449509:G:A	50	100	1	0.03831
18:4449876:T:C	50	100	0.94	0.01235
18:4450737:C:T	50	100	0.98	0.1578
18:4450775:A:G	50	100	0.98	0.158
18:4451032:C:T	50	98	0.97	0.3784
18:4451130:C:T	50	98	0.97	0.2692
18:4451451:A:G	50	100	0.95	0.01235
18:4451489:T:C	50	98	0.97	0.3782
18:4451919:T:C	50	100	0.99	0.1418
18:4451929:G:T	50	100	0.99	0.02124
18:4452361:C:T	50	100	0.99	0.2676
18:4452649:C:G	50	100	0.99	0.2672
18:4453114:G:A	50	100	0.96	0.1955
18:4453498:T:C	50	100	0.98	0.3174
18:4453640:C:A	50	100	0.99	0.2649
18:4453854:C:G	50	100	0.98	0.3482
18:4453903:G:C	50	100	0.98	0.3346
18:4454027:C:G	50	100	0.98	0.08261
18:4454150:G:C	49	95.9	0.93	0.4359
18:4454161:A:T	50	100	0.99	0.08624
18:4454287:G:A	50	98	0.93	0.4673
18:4454343:C:T	50	100	0.99	0.01253
18:4454416:C:A	50	100	1	0.01543
18:4454650:T:C	50	100	0.97	0.2026
18:4454781:C:T	50	100	0.93	0.1418
18:4454872:G:A	49	95.9	0.97	0.3729
18:4454885:C:T	50	100	0.97	0.01398
18:4455036:G:C	50	100	0.96	0.0118
18:4455491:C:A	45	95.6	0.99	0.09695
18:4455577:T:G	50	100	0.97	0.03722
18:4455688:A:G	50	100	0.97	0.1934
18:4455797:C:G	50	100	0.98	0.3215
18:4456083:C:G	50	100	1	0.2807
18:4456101:T:A	50	100	1	0.2807
18:4456200:T:C	50	100	0.98	0.3148
18:4456383:T:G	50	100	1	0.2801
18:4456681:G:A	50	100	1	0.01325
18:4456704:T:C	50	100	0.96	0.06754
18:4456714:C:T	50	100	0.94	0.02469
18:4456855:C:T	50	100	0.96	0.04611
18:4456916:G:A	50	96	0.88	0.09604
18:4456923:G:A	50	100	1	0.01398
18:4456976:C:T	50	100	0.99	0.2667
18:4457026:G:A	50	100	1	0.01198
18:4457149:A:T	50	100	1	0.01198
18:4457329:C:T	50	100	0.99	0.344
18:4457607:A:G	50	100	1	0.01398
18:4457638:T:G	50	100	0.98	0.317
18:4457948:T:C	50	100	0.99	0.2809
18:4458020:A:G	50	100	0.99	0.2801
18:4458055:A:C	50	100	0.99	0.2809
18:4458134:A:G	50	100	0.99	0.2798
18:4458166:A:C	50	98	0.99	0.2665
18:4458379:T:C	50	100	1	0.01325
18:4458398:A:G	50	100	0.99	0.2821
18:4458600:C:A	50	100	0.95	0.06736
18:4458933:G:A	50	100	0.99	0.1854
18:4459325:G:A	50	100	0.98	0.06627
18:4459514:G:A	50	100	1	0.04684
18:4459523:C:A	50	100	1	0.04684
18:4459553:G:A	50	100	1	0.04684
18:4459628:A:G	50	100	1	0.04666
18:4459734:C:G	50	100	1	0.01126
18:4459854:G:T	50	100	1	0.04739
18:4459970:A:G	50	98	0.97	0.3045
18:4460373:C:G	50	100	0.97	0.01834
18:4460475:A:G	50	100	1	0.05846
18:4460493:G:A	50	100	0.98	0.2406
18:4460497:G:A	50	100	1	0.01053
18:4460600:A:C	50	100	0.96	0.0187
18:4460729:C:A	50	100	1	0.04666
18:4460780:T:C	50	100	1	0.01053
18:4460966:T:A	50	100	1	0.0345
18:4461065:G:T	50	100	1	0.04757
18:4461283:C:A	50	100	1	0.03431
18:4461414:A:G	50	100	1	0.01071
18:4461450:G:A	50	100	1	0.05628
18:4461615:G:T	50	100	1	0.01071
18:4461717:G:A	50	100	1	0.0216
18:4461772:C:T	50	100	0.98	0.3037
18:4461800:C:T	50	100	1	0.0216
18:4461921:A:G	50	98	0.97	0.3025
18:4462002:C:A	50	100	0.98	0.05828
18:4462033:A:G	50	100	0.99	0.04557
18:4462199:A:C	50	100	0.99	0.03631
18:4462793:C:T	50	100	1	0.06935
18:4462824:T:C	50	100	0.98	0.3105
18:4463086:G:A	50	100	1	0.0216
18:4463315:G:C	50	100	1	0.04357
18:4463629:G:A	50	98	0.95	0.1304
18:4464137:A:G	50	100	0.98	0.3588
18:4464161:G:A	50	100	1	0.03195
18:4464411:G:T	50	100	1	0.03195
18:4464864:A:C	50	100	1	0.03195
18:4464879:C:T	50	100	1	0.03195
18:4464893:G:T	50	100	1	0.03195
18:4464955:G:A	50	100	1	0.122
18:4464968:G:A	50	100	1	0.03195
18:4465018:C:T	50	100	1	0.03195
18:4465069:C:T	50	100	1	0.03195
18:4465085:T:C	50	100	1	0.04484
18:4465497:A:G	50	100	0.99	0.01071
18:4465745:T:C	50	100	0.97	0.01888
18:4465873:C:G	49	100	0.99	0.3137
18:4465998:C:T	50	100	1	0.03232
18:4465999:C:G	50	100	1	0.07716
18:4466261:G:A	50	100	1	0.02451
18:4466284:T:C	50	100	1	0.07734
18:4466378:G:A	50	100	1	0.05247
18:4466597:A:G	50	100	1	0.1024
18:4466724:T:G	50	100	1	0.1024
18:4466844:C:A	50	100	1	0.3081
18:4466902:A:T	50	100	1	0.06954
18:4467035:C:G	50	100	1	0.01235
18:4467154:T:C	50	100	1	0.0325
18:4467295:T:C	50	100	1	0.0325
18:4467307:C:T	50	100	1	0.0325
18:4467336:C:T	50	100	0.96	0.02996
18:4467751:G:A	50	100	1	0.3079
18:4467807:C:T	50	100	1	0.01289
18:4467924:T:G	50	96	0.84	0.01253
18:4468117:A:C	50	100	1	0.06954
18:4468352:A:C	50	100	1	0.3177
18:4468485:A:G	50	100	1	0.02741
18:4468491:A:G	50	100	1	0.3077
18:4468555:T:C	50	100	1	0.2046
18:4468642:A:C	50	100	0.98	0.2422
18:4468779:A:G	50	100	1	0.03232
18:4469424:G:A	50	100	1	0.3077
18:4469549:A:C	49	98	0.98	0.3146
18:4469876:C:T	50	100	0.99	0.2044
18:4469918:G:A	50	100	1	0.3077
18:4470050:C:A	50	100	1	0.03232
18:4470271:C:T	50	100	0.97	0.01906
18:4470492:A:G	50	100	1	0.01289
18:4470813:G:T	50	100	0.95	0.02415
18:4470922:G:A	50	98	0.95	0.1304
18:4470954:A:T	50	100	0.98	0.2424
18:4471002:G:A	50	100	1	0.01235
18:4471029:C:T	50	100	1	0.02197
18:4471065:A:C	50	100	0.98	0.3088
18:4471418:A:T	49	100	0.99	0.3081
18:4471457:G:A	50	100	1	0.04484
18:4471478:A:G	50	92	0.94	0.3775
18:4471760:C:A	50	100	0.95	0.02124
18:4471763:C:T	50	100	0.99	0.3079
18:4471778:G:A	50	100	1	0.02778
18:4471972:C:T	50	100	0.77	0.0158
18:4472641:G:C	49	100	0.98	0.3451
18:4472721:G:C	49	87.8	0.95	0.2462
18:4473061:G:C	50	100	1	0.03232
18:4473364:G:A	49	100	0.96	0.3045
18:4473397:C:T	49	100	0.96	0.3313
18:4473461:T:A	50	98	0.93	0.1296
18:4473490:G:A	50	98	1	0.02378
18:4473503:A:G	50	98	0.96	0.3074
18:4473626:C:A	50	100	0.98	0.03232
18:4473870:T:A	50	98	0.97	0.203
18:4474093:C:G	48	95.8	0.68	0.03141
18:4474212:C:A	46	100	0.99	0.0236
18:4474363:T:C	45	100	0.99	0.02342
18:4474379:G:T	48	95.8	0.64	0.01634
18:4474394:A:C	48	100	0.99	0.02342
18:4474541:C:T	48	100	0.93	0.01089
18:4474571:G:A	49	100	0.93	0.01235
18:4474728:G:A	36	100	0.96	0.0374
18:4474890:C:T	49	98	0.92	0.02487
18:4475112:T:G	50	100	0.99	0.05428
18:4475113:A:G	50	100	0.99	0.0541
18:4475270:C:G	48	97.9	0.89	0.07716
18:4475454:G:A	48	100	0.92	0.01235
18:4475930:G:T	50	98	0.98	0.02288
18:4476070:C:A	48	87.5	0.95	0.4826
18:4476263:G:A	50	100	0.95	0.01126
18:4476287:C:T	49	98	0.78	0.01797
18:4476783:T:C	50	100	1	0.01598
18:4476910:C:T	49	98	0.93	0.3028
18:4476968:C:T	49	98	0.93	0.3824
18:4477221:C:T	50	100	1	0.01525
18:4477377:C:T	50	100	0.86	0.01216
18:4477465:T:C	50	98	0.92	0.2322
18:4477466:G:A	50	100	0.97	0.04847
18:4477483:C:T	50	100	0.87	0.01162
18:4477520:C:T	50	100	0.9	0.01216
18:4477540:G:C	50	96	0.93	0.3028
18:4477613:A:G	50	92	0.92	0.2569
18:4477660:T:C	50	98	0.84	0.01761
18:4477680:G:A	50	98	0.96	0.01017
18:4477715:G:A	50	90	0.89	0.323
18:4478016:A:C	48	89.6	0.68	0.08206
18:4478021:G:A	48	77.1	0.61	0.3054
18:4478031:C:T	48	95.8	0.87	0.02869
18:4478041:C:T	49	95.9	0.61	0.02124
18:4478086:G:A	50	78	0.69	0.3778
18:4478094:C:T	50	88	0.75	0.1703
18:4478095:G:T	50	90	0.7	0.1031
18:4478104:T:C	50	94	0.62	0.05773
18:4478114:C:T	47	89.4	0.63	0.1374
18:4478124:A:G	50	96	0.76	0.04956
18:4478149:G:C	50	84	0.76	0.3095
18:4478409:C:T	50	100	0.86	0.01797
18:4478414:A:G	50	94	0.85	0.1808
18:4478446:A:C	50	96	0.88	0.1249
18:4478505:G:A	50	94	0.86	0.2954
18:4478774:C:T	50	98	0.91	0.3263
18:4479352:T:A	50	100	0.91	0.08061
18:4479405:C:T	50	100	0.85	0.01071
18:4479593:A:G	50	94	0.88	0.1926
18:4479612:C:A	50	94	0.88	0.2386
18:4480119:A:G	50	94	0.88	0.2371
18:4480338:G:A	50	100	0.98	0.01017
18:4480382:G:A	50	100	0.83	0.01434
18:4480460:G:A	50	100	0.89	0.01525
18:4480944:A:G	50	100	0.89	0.02687
18:4481168:G:A	50	100	0.96	0.0345
18:4481188:C:T	50	100	0.96	0.05537
18:4481409:C:G	50	100	0.97	0.0207
18:4481503:A:G	50	100	0.95	0.08315
18:4481665:T:A	50	100	0.84	0.06917
18:4482097:A:G	50	100	0.94	0.01434
18:4482183:T:G	50	98	0.97	0.1258
18:4482357:G:A	50	100	0.92	0.08261
18:4482419:T:C	50	100	0.84	0.03286
18:4482763:G:A	50	98	0.98	0.10780000000000001
18:4482930:G:A	50	100	0.77	0.01434
18:4482946:C:T	50	100	0.94	0.03014
18:4483099:G:T	50	98	0.98	0.1106
18:4483176:C:T	50	100	0.97	0.0207
18:4483453:G:T	50	96	0.9	0.2936
18:4483871:C:T	50	98	0.98	0.108
18:4484175:T:C	50	100	0.96	0.124
18:4484211:G:A	50	100	0.94	0.03014
18:4485986:C:T	50	100	0.9	0.01543
18:4486281:A:G	50	100	0.95	0.08297
18:4486472:C:T	50	100	0.94	0.08115
18:4486542:C:T	50	100	0.98	0.01198
18:4486630:C:A	50	98	0.98	0.1474
18:4487086:C:G	50	100	0.9	0.01089
18:4487374:C:T	50	100	0.94	0.08115
18:4487509:C:T	50	96	0.91	0.4236
18:4487594:A:G	50	100	0.98	0.03286
18:4487603:T:C	50	100	0.94	0.03014
18:4487610:T:G	50	100	0.95	0.02397
18:4488199:T:C	50	100	0.9	0.01107
18:4488481:G:C	50	100	0.97	0.0207
18:4488525:A:G	50	100	0.98	0.01416
18:4488582:A:G	50	100	0.98	0.1645
18:4488687:T:G	50	100	0.89	0.01525
18:4488694:T:C	50	98	0.71	0.02524
18:4488698:A:G	50	100	0.98	0.1647
18:4488907:A:G	50	100	0.89	0.01543
18:4488934:A:G	50	100	0.98	0.1647
18:4489063:T:G	50	100	0.98	0.1643
18:4489127:T:C	50	100	0.98	0.01344
18:4489280:T:C	50	100	0.94	0.01416
18:4489449:C:T	50	100	0.98	0.1632
18:4489452:G:T	50	100	0.98	0.1632
18:4489504:A:G	50	100	0.94	0.01561
18:4489547:G:A	50	100	0.97	0.1632
18:4489580:A:G	50	100	0.96	0.163
18:4489609:C:T	50	98	0.88	0.3822
18:4489722:A:G	50	100	0.97	0.1625
18:4489974:T:C	50	96	0.88	0.3288
18:4490022:G:C	50	100	0.94	0.1225
18:4490032:T:C	50	100	0.95	0.1763
18:4490065:G:C	50	98	0.91	0.1997
18:4490281:A:G	50	96	0.86	0.2994
18:4490289:C:T	50	96	0.86	0.2994
18:4490494:T:C	50	96	0.83	0.303
18:4490649:G:A	50	92	0.74	0.2215
18:4490742:T:A	50	88	0.73	0.3755
18:4490844:A:G	50	100	0.69	0.02342
18:4490868:T:C	50	80	0.68	0.4503
18:4490894:A:G	50	92	0.72	0.1845
18:4491070:T:C	50	78	0.64	0.3203
18:4491075:G:C	50	96	0.61	0.01834
18:4491344:G:T	50	88	0.7	0.4922
18:4491359:G:C	50	96	0.75	0.05029
18:4491413:A:G	50	88	0.71	0.4408
18:4491555:C:T	50	88	0.66	0.2244
18:4491583:A:G	50	98	0.83	0.0423
18:4491953:G:T	50	100	0.72	0.01416
18:4491958:A:G	50	100	0.79	0.01271
18:4492868:A:G	50	100	0.9	0.3891
18:4493009:T:A	50	100	0.92	0.2186
18:4493179:G:T	50	100	0.89	0.3259
18:4493207:T:G	50	100	0.91	0.1077
18:4493978:T:G	50	100	0.93	0.02869
18:4494030:T:C	50	100	0.89	0.03214
18:4494321:C:A	50	100	0.93	0.2186
18:4494408:T:G	50	100	0.83	0.02669
18:4494773:T:C	50	96	0.9	0.2747
18:4494972:T:C	50	100	0.93	0.219
18:4495137:G:A	50	100	0.94	0.2115
18:4495320:A:G	50	100	0.89	0.3266
18:4495692:G:C	50	100	0.91	0.1077
18:4495894:G:A	50	100	0.92	0.02469
18:4496534:C:T	50	100	0.92	0.02469
18:4497052:A:G	50	100	0.92	0.4559
18:4497223:T:G	50	100	0.89	0.325
18:4497336:T:G	50	100	0.9	0.1845
18:4497337:T:C	50	100	0.8	0.02142
18:4497719:T:G	50	100	0.92	0.3223
18:4497948:A:G	50	100	0.91	0.02487
18:4498302:G:A	50	98	0.64	0.03722
18:4498335:T:C	50	100	0.93	0.1084
18:4498362:G:C	50	100	0.93	0.2135
18:4498445:T:G	50	100	0.9	0.02487
18:4498623:A:G	50	98	0.92	0.268
18:4498870:T:C	50	100	0.94	0.2186
18:4499100:T:C	50	100	0.95	0.0285
18:4499573:G:C	50	100	0.95	0.02941
18:4499720:T:C	50	100	0.88	0.02487
18:4499831:T:G	50	100	0.94	0.2324
18:4499891:A:G	50	100	0.89	0.02451
18:4499940:G:A	50	100	0.89	0.3103
18:4499948:C:T	50	100	0.9	0.3115
18:4499949:G:A	50	100	0.96	0.02959
18:4500102:C:T	50	98	0.89	0.3985
18:4500370:G:T	50	100	0.89	0.3014
18:4500571:C:T	50	98	0.87	0.1609
18:4500596:A:G	50	96	0.86	0.1275
18:4500991:T:G	50	100	0.84	0.1048
18:4501035:A:G	50	100	0.98	0.02941
18:4501095:A:T	50	100	0.96	0.2378
18:4501147:A:G	50	98	0.9	0.1654
18:4501506:C:T	50	100	0.94	0.02687
18:4501873:C:T	50	100	0.88	0.03468
18:4502178:C:T	50	100	0.95	0.203
18:4502435:C:T	50	100	0.96	0.238
18:4502760:A:C	50	100	0.74	0.01398
18:4503050:A:G	50	100	0.96	0.2115
18:4503243:A:G	50	98	0.86	0.05483
18:4503471:A:C	50	98	0.92	0.469
18:4503923:T:C	50	98	0.96	0.2711
18:4504136:C:A	50	100	0.99	0.01307
18:4504293:G:C	50	100	0.93	0.05919
18:4504952:G:A	50	100	0.95	0.02723
18:4505125:T:C	50	100	0.98	0.03177
18:4505228:G:A	50	94	0.87	0.2153
18:4505335:T:C	50	100	0.97	0.2101
18:4505868:A:T	50	100	0.98	0.05901
18:4506842:A:G	50	98	0.94	0.3057
18:4507299:G:T	50	100	0.98	0.02959
18:4507442:C:T	50	94	0.88	0.2923
18:4507617:C:A	50	98	0.93	0.3036
18:4507717:C:G	50	100	0.94	0.2357
18:4507755:G:A	50	100	0.94	0.2353
18:4508619:T:C	50	96	0.91	0.1687
18:4508628:T:G	50	100	0.88	0.09822
18:4508867:C:T	50	100	0.96	0.05973
18:4508973:T:C	50	96	0.86	0.1235
18:4509173:A:T	50	100	0.95	0.02723
18:4509325:G:A	50	92	0.9	0.4129
18:4509483:G:A	50	100	0.97	0.05719
18:4509944:A:C	50	98	0.92	0.1685
18:4510283:A:T	50	98	0.92	0.1679
18:4510629:A:G	50	98	0.9	0.1683
18:4511102:C:T	49	100	0.78	0.02124
18:4511540:T:C	50	98	0.9	0.1854
18:4511593:T:C	50	100	0.98	0.02941
18:4512159:T:C	50	100	0.98	0.01271
18:4512335:T:A	50	100	0.9	0.09641
18:4512487:A:G	50	100	0.98	0.01289
18:4512715:G:A	50	100	0.91	0.08824
18:4513198:A:G	50	100	0.86	0.03359
18:4513432:T:C	50	98	0.73	0.07879
18:4513443:G:A	50	96	0.83	0.1712
18:4515000:G:A	50	86	0.71	0.2409
18:4515592:G:A	50	100	0.84	0.01906
18:4515809:T:C	50	100	0.86	0.08805
18:4515810:G:A	50	98	0.8	0.1051
18:4516033:C:T	50	100	0.86	0.0837
18:4516362:G:C	50	100	0.79	0.02487
18:4516413:C:T	50	88	0.63	0.2077
18:4516443:C:T	50	100	0.94	0.02778
18:4516521:C:T	50	98	0.71	0.01144
18:4516974:C:T	50	100	0.93	0.02741
18:4517485:G:A	50	100	0.75	0.061
18:4518304:C:T	50	92	0.8	0.1507
18:4518557:G:A	50	86	0.66	0.2651
18:4518630:C:T	50	96	0.69	0.1358
18:4518632:C:G	50	96	0.83	0.01071
18:4518688:G:A	50	90	0.76	0.3184
18:4518769:G:A	50	100	0.8	0.1256
18:4519152:G:A	50	96	0.7	0.09132
18:4519255:T:G	50	96	0.86	0.1905
18:4519700:C:A	50	100	0.97	0.4613
18:4520083:T:A	50	100	0.96	0.05338
18:4520086:A:G	50	100	0.99	0.03304
18:4520177:C:A	50	98	0.94	0.01598
18:4520541:A:G	50	98	0.99	0.4541
18:4521604:G:A	50	100	0.97	0.1616
18:4521693:G:A	50	98	0.98	0.03395
18:4521776:A:G	50	100	0.96	0.02977
18:4522088:C:T	50	100	1	0.03286
18:4522661:G:A	50	100	0.98	0.1674
18:4523293:T:A	50	100	0.98	0.09314
18:4523485:C:A	50	100	1	0.03758
18:4524469:G:A	50	100	0.98	0.1625
18:4525066:T:C	50	98	0.98	0.466
18:4525069:C:T	50	100	1	0.07516
18:4525181:G:T	50	100	0.99	0.02614
18:4525281:A:T	50	100	1	0.07516
18:4525346:G:T	50	100	0.99	0.1558
18:4526410:C:G	50	100	1	0.03286
18:4526561:G:A	46	100	1	0.07516
18:4526685:T:C	50	98	0.99	0.4862
18:4526978:G:T	50	96	0.95	0.05483
18:4528197:C:T	50	100	0.99	0.1552
18:4528741:T:G	50	100	1	0.07516
18:4528955:A:T	50	100	1	0.03286
18:4529753:A:G	50	100	1	0.02633
18:4529974:A:G	50	98	0.99	0.4677
18:4530067:G:A	50	98	0.99	0.2012
18:4530261:T:A	50	100	0.98	0.1734
18:4530433:T:G	50	98	0.98	0.2019
18:4530690:C:A	50	100	1	0.02633
18:4530763:G:T	50	100	1	0.03304
18:4530926:A:G	50	100	1	0.07317
18:4531573:A:C	50	98	1	0.2151
18:4531798:C:A	50	100	0.98	0.07317
18:4532500:T:C	50	100	0.98	0.09041
18:4532829:C:A	50	100	1	0.0325
18:4532924:G:A	50	100	1	0.05719
18:4533618:A:G	50	98	0.98	0.04121
18:4534021:G:A	50	98	0.98	0.04012
18:4534927:C:T	50	100	1	0.07516
18:4535285:G:C	50	100	1	0.4532
18:4536153:C:G	50	98	0.91	0.07807
18:4537049:T:C	50	100	1	0.07317
18:4537354:C:T	50	98	0.95	0.01017
18:4537699:G:C	50	100	0.93	0.01053
18:4537701:G:A	50	100	1	0.07298
18:4537871:A:C	50	100	1	0.03086
18:4538114:C:G	50	100	1	0.03922
18:4538190:G:A	50	100	1	0.07498
18:4538224:A:G	50	100	1	0.07298
18:4538349:G:T	50	100	1	0.05719
18:4538433:G:A	50	100	0.92	0.0423
18:4538718:G:C	50	100	0.98	0.0915
18:4538947:A:C	50	98	0.98	0.04121
18:4539085:G:T	50	98	0.98	0.1908
18:4539438:A:T	50	100	1	0.03922
18:4539744:C:T	50	98	1	0.4207
18:4539772:A:G	50	100	1	0.03922
18:4539919:G:A	50	100	1	0.03922
18:4540327:G:C	50	100	0.72	0.01943
18:4540850:T:C	50	100	1	0.4622
18:4540898:C:T	50	100	1	0.03504
18:4541114:G:A	50	100	1	0.03577
18:4541124:T:C	50	100	1	0.459
18:4541336:G:A	50	100	0.82	0.01307
18:4541373:A:G	50	94	0.69	0.06391
18:4541716:A:T	50	100	1	0.03577
18:4542568:T:A	50	100	1	0.4466
18:4543105:A:T	50	100	1	0.04031
18:4543253:A:G	50	100	1	0.03577
18:4543409:G:A	50	100	0.98	0.1516
18:4544010:T:A	50	100	1	0.03813
18:4544382:C:A	50	100	0.96	0.04067
18:4544986:A:G	50	100	0.99	0.216
18:4545683:C:T	50	100	1	0.03686
18:4545834:T:C	50	100	1	0.2141
18:4545952:G:T	50	100	1	0.08606
18:4546038:T:C	50	100	0.96	0.03195
18:4546414:C:T	50	100	1	0.4555
18:4546460:C:A	50	100	1	0.02578
18:4546847:G:T	50	100	1	0.4641
18:4546912:G:C	50	100	1	0.4501
18:4546944:A:G	50	100	1	0.2142
18:4546988:T:C	50	100	1	0.0374
18:4547151:T:A	50	100	1	0.03613
18:4547273:C:T	50	100	1	0.0374
18:4547612:G:T	50	100	1	0.08606
18:4548216:G:A	50	98	1	0.09477
18:4548348:T:G	50	100	1	0.4639
18:4548962:C:A	50	100	1	0.04847
18:4549320:C:A	49	100	1	0.03613
18:4549490:T:C	50	96	0.81	0.01289
18:4549894:T:A	50	100	0.94	0.03268
18:4550143:A:G	50	100	1	0.01598
18:4550306:C:T	50	100	1	0.4553
18:4550329:A:T	50	100	0.99	0.1298
18:4550457:A:T	50	100	0.98	0.03232
18:4550805:G:T	49	100	1	0.08097
18:4551585:T:C	50	100	1	0.05156
18:4551814:T:C	50	100	1	0.03776
18:4551974:G:A	50	100	1	0.03177
18:4552061:T:C	50	100	1	0.4566
18:4552451:G:A	50	100	1	0.03776
18:4552488:T:A	50	100	1	0.04158
18:4552654:G:A	50	100	1	0.05174
18:4552711:C:T	50	100	1	0.0345
18:4553189:C:G	50	100	1	0.03776
18:4553387:G:A	50	98	1	0.2139
18:4553485:T:C	50	100	0.65	0.01362
18:4553531:G:A	50	100	0.96	0.03214
18:4553737:A:G	50	98	1	0.4615
18:4553993:T:C	50	100	1	0.09459
18:4554353:C:A	50	94	0.7	0.03758
18:4554426:G:A	50	98	0.99	0.4586
18:4554971:A:T	50	98	0.99	0.2137
18:4554976:T:A	50	98	1	0.4572
18:4554981:G:C	50	98	0.99	0.2309
18:4555026:G:A	50	100	1	0.01434
18:4555497:C:T	50	100	1	0.05192
18:4555723:G:A	50	100	1	0.05174
18:4555754:C:T	50	100	1	0.03286
18:4555772:T:C	50	100	1	0.07898
18:4555977:C:A	50	100	1	0.05174
18:4556810:T:A	50	100	1	0.09495
18:4557098:A:G	50	100	0.98	0.0325
18:4557114:G:C	50	100	1	0.03214
18:4557257:T:A	50	100	0.97	0.01035
18:4557278:C:T	50	100	0.98	0.0138
18:4557392:A:G	50	98	0.99	0.2139
18:4557580:T:G	50	100	1	0.01434
18:4557699:A:G	50	100	1	0.05846
18:4558355:C:T	50	100	1	0.01434
18:4558530:C:T	50	100	1	0.01434
18:4558849:A:G	50	98	1	0.4617
18:4558912:A:G	50	98	1	0.3604
18:4559105:G:T	50	98	0.95	0.04375
18:4559216:G:A	50	100	1	0.07898
18:4559718:C:T	50	100	0.99	0.2141
18:4560010:A:C	50	100	0.99	0.2141
18:4560134:A:C	50	100	0.99	0.4158
18:4560418:G:A	50	100	1	0.05047
18:4560520:T:A	50	100	1	0.03776
18:4560588:G:C	50	100	1	0.0581
18:4561546:T:C	50	100	0.99	0.06808
18:4561572:A:T	50	100	0.98	0.1396
18:4562443:C:T	50	100	1	0.05792
18:4562471:T:C	50	100	1	0.05919
18:4563047:A:C	50	100	0.99	0.2202
18:4563165:C:T	50	100	0.99	0.2322
18:4563167:C:T	50	100	1	0.01017
18:4563233:C:T	49	100	0.99	0.07898
18:4564126:A:G	50	98	1	0.4557
18:4564290:T:A	50	100	1	0.06935
18:4564404:C:G	50	100	1	0.06935
18:4564459:C:T	50	100	1	0.05102
18:4564544:A:G	50	98	0.97	0.08442
18:4564808:G:C	50	100	1	0.03232
18:4564873:A:G	50	100	1	0.05102
18:4565150:G:A	49	100	1	0.06954
18:4565362:C:A	50	100	1	0.05229
18:4566030:T:C	50	98	0.96	0.08588
18:4566117:A:C	50	100	0.98	0.07898
18:4566165:T:C	50	100	0.99	0.4553
18:4566374:G:A	50	100	1	0.01017
18:4566817:T:C	50	100	1	0.01017
18:4567815:G:A	50	100	1	0.08969
18:4567859:C:G	50	100	1	0.06954
18:4568019:G:A	50	100	1	0.04593
18:4568102:C:A	50	100	1	0.03776
18:4568483:T:C	50	100	1	0.03776
18:4570056:G:A	50	98	1	0.1173
18:4570181:C:G	50	100	1	0.05138
18:4570617:T:C	50	98	1	0.242
18:4570915:C:G	50	100	0.99	0.09078
18:4571090:C:A	50	100	1	0.2647
18:4571118:A:T	50	100	1	0.01198
18:4571122:C:T	50	100	1	0.01198
18:4571298:A:T	50	100	0.99	0.1231
18:4571368:T:G	50	100	1	0.07879
18:4571718:T:C	50	100	1	0.2756
18:4572032:A:G	50	98	0.81	0.02088
18:4572202:C:A	50	100	1	0.1776
18:4573261:C:A	50	100	1	0.4684
18:4573286:A:G	50	100	1	0.4686
18:4573703:G:A	50	100	1	0.1285
18:4573739:G:A	50	100	1	0.1768
18:4574023:G:A	50	100	0.99	0.05102
18:4574086:C:T	50	100	1	0.04267
18:4574087:G:A	50	100	1	0.1443
18:4574359:C:G	50	100	1	0.04139
18:4575061:C:T	50	100	1	0.1166
18:4575853:G:C	50	92	0.64	0.01888
18:4575924:C:T	50	100	1	0.1409
18:4575980:T:C	50	100	1	0.1765
18:4576335:A:G	50	100	1	0.4688
18:4576610:G:T	50	100	1	0.06808
18:4576767:T:A	50	100	0.96	0.01235
18:4576832:G:A	50	100	1	0.05156
18:4576997:C:T	50	100	1	0.03577
18:4577409:T:A	50	100	0.93	0.02378
18:4577632:G:A	50	100	0.96	0.03577
18:4578163:T:C	50	100	1	0.1029
18:4578259:C:T	50	100	1	0.4686
18:4578286:C:T	50	100	1	0.09713
18:4578321:G:A	50	100	0.99	0.1218
18:4578477:C:T	50	100	1	0.03558
18:4578486:C:T	48	100	1	0.4686
18:4578634:C:T	50	98	0.89	0.01235
18:4578846:C:G	50	98	1	0.05138
18:4578872:A:G	49	98	0.99	0.2092
18:4578893:G:C	49	98	0.99	0.2093
18:4579102:T:C	50	100	1	0.4688
18:4579348:A:C	50	100	0.99	0.2092
18:4579448:G:A	50	100	1	0.03558
18:4579459:C:T	50	100	0.99	0.05574
18:4579722:T:C	50	100	1	0.1458
18:4579792:T:C	50	100	1	0.1767
18:4579939:C:T	50	100	0.91	0.02052
18:4579942:G:C	50	100	1	0.3219
18:4579943:G:T	50	100	1	0.3219
18:4580004:T:C	50	100	0.99	0.3184
18:4580250:C:A	50	100	1	0.02832
18:4580263:G:T	50	100	1	0.0512
18:4580413:A:G	50	100	1	0.1768
18:4580458:A:G	50	100	1	0.3219
18:4580515:T:C	50	100	1	0.4682
18:4580674:C:G	50	100	1	0.3217
18:4580947:T:G	50	100	0.99	0.321
18:4580981:T:C	50	100	1	0.3214
18:4580992:T:G	50	100	1	0.3212
18:4581052:T:C	50	100	1	0.4684
18:4581096:C:A	50	100	0.92	0.02723
18:4581150:C:T	50	100	0.99	0.2093
18:4581217:T:A	50	100	1	0.3214
18:4581256:A:G	50	100	0.8	0.01126
18:4581375:T:C	50	100	1	0.3214
18:4581426:A:G	50	100	1	0.1768
18:4581633:C:T	50	100	0.98	0.04267
18:4581657:G:T	50	100	1	0.329
18:4581692:A:T	50	100	1	0.01198
18:4581776:G:T	50	100	1	0.3282
18:4581893:G:T	50	98	1	0.3292
18:4581974:T:A	50	100	0.98	0.205
18:4582289:A:G	50	100	1	0.3306
18:4582373:G:A	50	100	1	0.1516
18:4582423:T:C	50	100	1	0.3293
18:4582438:T:C	50	100	1	0.4686
18:4582544:T:G	50	100	1	0.3306
18:4582600:C:G	50	100	1	0.03631
18:4582624:A:G	50	100	1	0.1768
18:4582634:C:A	50	100	1	0.05156
18:4582880:T:C	50	100	1	0.4688
18:4582886:A:C	50	100	1	0.3304
18:4583286:C:A	50	100	1	0.329
18:4583380:T:C	50	100	1	0.329
18:4583389:C:T	50	100	1	0.1837
18:4583393:A:G	50	100	1	0.3292
18:4583452:G:C	50	100	1	0.4688
18:4583747:A:G	50	100	1	0.01471
18:4584636:A:C	50	100	0.99	0.4688
18:4584647:T:A	50	100	1	0.05447
18:4584691:G:A	50	100	1	0.05773
18:4584745:C:A	50	100	1	0.1356
18:4584861:A:G	50	100	1	0.07952
18:4584974:C:G	50	100	1	0.4773
18:4585177:C:T	50	100	1	0.1837
18:4585421:T:C	50	100	0.97	0.09731
18:4585492:A:G	50	100	1	0.3292
18:4585498:T:A	50	100	1	0.07916
18:4585629:G:A	50	100	1	0.3288
18:4585717:T:A	50	94	0.73	0.02651
18:4585821:A:T	50	100	1	0.3288
18:4585936:C:T	50	100	1	0.04267
18:4586505:G:A	50	100	1	0.01089
18:4586629:C:T	50	100	0.99	0.329
18:4586692:A:G	50	100	0.99	0.329
18:4587121:G:T	50	100	0.99	0.1703
18:4587336:T:C	50	100	0.98	0.155
18:4587632:A:G	50	100	0.99	0.3313
18:4587659:T:A	50	100	0.89	0.01507
18:4587780:C:A	50	100	0.98	0.1792
18:4587801:G:C	50	100	0.98	0.04285
18:4587853:T:A	50	100	0.99	0.3302
18:4587928:C:T	50	100	0.99	0.3301
18:4588016:A:G	50	100	0.98	0.3293
18:4588179:G:A	50	100	0.98	0.3435
18:4588210:C:T	50	100	0.97	0.3431
18:4588336:G:A	50	100	0.96	0.3433
18:4588388:G:T	50	100	0.96	0.3431
18:4588458:G:A	50	100	0.96	0.343
18:4588482:T:C	50	100	0.96	0.3464
18:4588518:G:A	50	100	0.96	0.3424
18:4588529:C:A	50	100	0.96	0.3424
18:4588675:A:G	50	100	0.93	0.0443
18:4588732:A:G	50	100	0.95	0.468
18:4588854:T:C	50	100	0.96	0.1939
18:4588889:A:G	50	100	0.96	0.1883
18:4589313:A:G	50	94	0.86	0.2202
18:4589404:C:G	50	98	0.85	0.2244
18:4589675:G:C	50	100	0.91	0.04357
18:4589880:T:A	50	100	0.94	0.04902
18:4589960:T:C	50	98	0.89	0.2099
18:4590283:A:G	50	96	0.96	0.4784
18:4590320:T:C	50	96	0.96	0.4622
18:4590643:A:G	50	100	0.96	0.04866
18:4590679:C:T	50	100	0.95	0.02977
18:4590900:C:T	50	100	0.85	0.1135
18:4590930:A:G	50	98	0.96	0.4622
18:4590969:T:C	50	94	0.95	0.4181
18:4591052:G:A	50	100	1	0.05483
18:4591422:C:T	50	100	0.84	0.02887
18:4591478:C:A	50	96	0.96	0.4662
18:4591622:A:C	49	100	1	0.1162
18:4591814:G:C	50	100	0.95	0.02959
18:4592009:G:A	50	100	0.91	0.1472
18:4592080:G:A	50	100	1	0.02106
18:4592823:T:C	50	98	0.96	0.4283
18:4592909:C:T	50	100	0.89	0.01344
18:4593474:C:T	50	100	1	0.03359
18:4593504:G:A	50	100	1	0.1026
18:4593733:A:G	50	100	1	0.03341
18:4593766:C:T	50	100	1	0.02306
18:4593767:G:A	50	100	1	0.01017
18:4594099:G:A	50	100	1	0.02596
18:4594313:A:T	50	100	1	0.01017
18:4594342:C:T	50	100	1	0.02378
18:4594392:G:A	50	98	0.91	0.01688
18:4594642:C:T	50	100	1	0.01017
18:4595071:C:T	50	100	1	0.02269
18:4595217:A:C	50	100	1	0.01017
18:4595251:A:C	50	100	1	0.01035
18:4595386:C:T	50	100	1	0.01017
18:4595413:G:A	50	100	1	0.01017
18:4595501:A:G	50	96	0.96	0.467
18:4595552:A:G	50	100	1	0.01017
18:4595560:T:C	50	100	1	0.01017
18:4595717:C:T	50	100	0.91	0.1661
18:4595815:C:T	50	100	1	0.01017
18:4596099:G:A	50	100	1	0.01017
18:4596136:G:A	50	100	1	0.01017
18:4596312:G:C	50	98	0.99	0.04212
18:4596328:G:A	50	100	1	0.1024
18:4596452:A:C	50	100	1	0.01017
18:4596475:C:T	50	96	0.91	0.2663
18:4596568:A:G	50	100	1	0.01017
18:4596615:T:A	50	100	1	0.1068
18:4596796:T:A	50	100	1	0.1166
18:4596846:G:A	50	100	1	0.1126
18:4596976:C:A	50	98	0.96	0.4139
18:4597008:A:G	50	98	0.96	0.4662
18:4597021:T:G	50	100	0.83	0.06118
18:4597256:T:G	50	100	1	0.1176
18:4597359:T:C	50	100	1	0.1176
18:4597482:G:T	50	100	1	0.01017
18:4597609:C:A	50	100	1	0.1167
18:4597728:T:C	50	100	1	0.01017
18:4597886:A:C	50	100	0.95	0.02959
18:4597922:G:A	50	100	0.99	0.02215
18:4597942:T:C	50	100	1	0.04702
18:4598204:G:A	50	100	1	0.04702
18:4598646:G:C	50	100	0.99	0.01725
18:4598979:C:T	50	100	1	0.02596
18:4599497:G:A	50	100	1	0.1131
18:4599663:T:C	50	100	1	0.1137
18:4599853:C:A	50	100	0.99	0.01725
18:4599856:C:A	50	100	0.92	0.01725
18:4599900:C:T	50	100	0.93	0.04194
18:4600054:T:G	50	100	0.99	0.1137
18:4600121:C:T	50	100	0.97	0.1113
18:4600514:G:A	50	100	0.97	0.1122
18:4600704:T:C	50	100	0.99	0.03359
18:4600889:C:A	49	100	0.9	0.01761
18:4601386:C:T	50	90	0.71	0.03105
18:4601423:A:G	50	100	0.99	0.09405
18:4601573:T:G	50	96	0.92	0.4746
18:4602496:G:A	50	100	0.88	0.01761
18:4603329:G:C	50	90	0.69	0.1253
18:4603336:A:G	50	88	0.76	0.07789
18:4603339:C:T	50	100	0.66	0.01307
18:4603670:T:G	50	100	0.86	0.04484
18:4604076:T:G	50	98	0.78	0.07135
18:4605387:A:G	50	100	0.87	0.06917
18:4605709:T:G	50	100	0.89	0.07898
18:4606003:G:A	50	100	0.91	0.06754
18:4606390:G:A	50	100	0.87	0.06754
18:4607034:C:T	50	98	0.96	0.122
18:4607279:G:C	50	94	0.95	0.4962
18:4607364:G:C	50	100	0.96	0.07389
18:4607448:A:T	50	94	0.96	0.4808
18:4607452:C:T	50	100	0.95	0.08043
18:4607460:T:A	50	94	0.96	0.4443
18:4607624:T:G	50	98	0.98	0.04829
18:4607629:T:G	50	94	0.96	0.4798
18:4607691:G:A	50	100	0.96	0.07988
18:4607700:A:G	50	100	0.95	0.08261
18:4607921:C:G	50	98	0.96	0.2643
18:4608172:G:A	50	98	0.98	0.05701
18:4608241:T:A	50	100	0.97	0.2613
18:4608548:A:G	50	98	0.96	0.09423
18:4608593:C:T	50	98	0.99	0.05719
18:4608852:A:G	50	98	0.99	0.4225
18:4608876:C:A	50	96	0.99	0.3736
18:4608882:C:T	50	98	0.96	0.0935
18:4608921:G:T	50	100	0.99	0.0748
18:4609280:C:G	50	100	0.99	0.2611
18:4609291:G:T	50	100	0.94	0.02324
18:4609374:C:T	50	96	0.99	0.3735
18:4609520:A:G	50	100	0.99	0.2611
18:4609682:G:C	50	100	1	0.02614
18:4610033:T:G	50	100	0.99	0.08061
18:4610737:G:A	50	100	1	0.02614
18:4610921:T:G	50	100	0.99	0.2609
18:4610978:G:A	50	98	0.99	0.4094
18:4611780:T:C	50	100	1	0.04847
18:4611875:C:T	50	100	1	0.04975
18:4612113:C:A	50	100	1	0.01652
18:4612361:G:A	50	100	1	0.04956
18:4612529:A:C	50	100	1	0.02614
18:4612698:T:C	50	100	0.99	0.4918
18:4612798:G:T	50	100	1	0.07462
18:4613078:A:G	50	98	0.81	0.0118
18:4613136:C:G	50	100	1	0.2611
18:4613179:C:T	50	100	1	0.04702
18:4613415:T:G	50	100	1	0.08279
18:4613643:T:C	50	100	1	0.02124
18:4614305:A:G	50	100	1	0.0167
18:4614778:C:T	50	100	1	0.3874
18:4614976:C:T	50	100	1	0.06155
18:4615260:C:T	50	100	1	0.02124
18:4615718:G:T	50	100	1	0.09622
18:4615729:C:T	50	100	0.99	0.08442
18:4616028:G:A	50	100	1	0.07389
18:4616074:C:A	50	100	1	0.02124
18:4616092:C:T	50	100	0.99	0.08007
18:4616099:C:T	50	100	0.99	0.05828
18:4616238:G:A	50	100	1	0.4826
18:4616270:A:G	50	100	1	0.02124
18:4616416:C:T	49	100	0.99	0.06191
18:4616462:A:T	50	100	1	0.0167
18:4616648:C:T	50	100	1	0.06173
18:4616873:C:T	50	100	1	0.2834
18:4616914:C:G	50	100	1	0.02142
18:4617083:T:C	50	100	1	0.01035
18:4618064:C:G	50	100	1	0.02142
18:4618238:C:T	50	100	0.99	0.06445
18:4618608:A:T	50	100	1	0.01198
18:4618628:C:T	50	100	1	0.02142
18:4618632:A:G	50	100	1	0.04702
18:4618708:C:G	50	100	0.99	0.05828
18:4619753:G:A	50	100	1	0.08224
18:4619842:T:A	50	84	0.84	0.2442
18:4619863:C:A	49	100	1	0.02687
18:4619883:C:T	49	95.9	0.92	0.3359
18:4620438:T:C	50	100	1	0.4815
18:4620555:C:A	50	100	1	0.4815
18:4621328:A:G	50	100	1	0.4813
18:4621390:A:C	50	100	0.96	0.03232
18:4621539:T:G	50	100	1	0.4815
18:4622000:G:A	50	100	1	0.3962
18:4622060:T:A	50	100	1	0.0158
18:4622367:C:T	50	100	0.99	0.09477
18:4622368:G:A	50	100	0.96	0.02142
18:4622483:T:A	50	100	1	0.339
18:4622618:G:A	50	100	0.99	0.06427
18:4622894:A:G	50	100	1	0.08224
18:4622916:G:A	50	100	0.97	0.0216
18:4622991:G:A	50	100	1	0.0216
18:4623136:T:C	50	100	1	0.2613
18:4623240:T:C	50	100	0.99	0.06427
18:4623271:G:A	50	100	1	0.07898
18:4623286:G:T	50	100	1	0.3261
18:4623587:A:T	50	100	1	0.06481
18:4623594:T:G	50	100	1	0.0216
18:4623775:G:A	50	100	1	0.1832
18:4624057:T:C	50	100	0.96	0.07444
18:4624081:G:A	50	100	1	0.04702
18:4624469:G:A	50	100	0.99	0.06427
18:4624790:A:C	50	100	1	0.06155
18:4624803:C:A	50	100	1	0.06481
18:4624859:C:T	50	100	1	0.07407
18:4625051:G:A	50	100	1	0.02142
18:4625194:C:T	50	100	0.99	0.06427
18:4625592:G:A	50	100	0.99	0.06427
18:4625948:C:A	50	100	0.99	0.1939
18:4626131:G:T	50	100	0.99	0.09477
18:4626147:A:G	50	100	0.96	0.04975
18:4626228:T:G	50	100	1	0.1086
18:4626441:G:A	50	100	0.96	0.01216
18:4626563:G:A	50	100	1	0.07988
18:4626629:C:T	50	100	1	0.3391
18:4626833:G:A	50	100	1	0.07952
18:4627074:A:T	50	100	1	0.02197
18:4627077:A:T	50	100	1	0.06481
18:4627610:G:A	50	100	1	0.02142
18:4627636:C:T	50	100	1	0.02614
18:4627681:G:A	50	100	1	0.183
18:4628275:C:T	50	100	1	0.06155
18:4628623:T:C	50	100	0.99	0.3077
18:4628662:C:T	50	100	1	0.06863
18:4628879:A:T	50	100	1	0.2613
18:4628906:G:C	50	100	1	0.07952
18:4629150:A:C	50	100	0.99	0.1786
18:4629348:T:A	50	100	0.99	0.05828
18:4629643:T:C	50	100	1	0.07298
18:4629873:G:A	50	100	1	0.09967
18:4630125:C:G	50	98	1	0.04829
18:4630573:A:G	50	100	1	0.02633
18:4631189:C:A	50	98	1	0.3319
18:4631447:G:A	50	100	1	0.3121
18:4631497:G:A	50	100	1	0.2081
18:4631619:A:G	50	100	1	0.1601
18:4632110:G:A	50	100	0.99	0.08224
18:4632120:C:A	50	100	1	0.104
18:4632392:C:A	50	100	1	0.02124
18:4633069:C:T	50	100	1	0.3121
18:4633159:A:G	50	100	1	0.154
18:4633367:A:G	50	100	1	0.08551
18:4633673:T:G	50	100	1	0.02124
18:4633786:G:T	50	100	1	0.3181
18:4633787:G:A	50	100	1	0.3203
18:4633788:C:A	50	100	1	0.3203
18:4634095:C:T	50	100	1	0.08551
18:4634381:C:A	50	100	1	0.1038
18:4634389:A:C	50	100	1	0.1912
18:4634463:G:A	50	100	1	0.2081
18:4635407:C:T	50	100	1	0.1038
18:4636121:A:C	50	100	1	0.104
18:4636519:C:T	50	100	1	0.02124
18:4636531:C:T	50	100	0.99	0.05901
18:4636537:A:G	50	100	1	0.4154
18:4636560:C:T	50	100	1	0.2611
18:4636840:G:C	50	100	1	0.1549
18:4636935:C:T	50	100	1	0.2522
18:4637001:T:G	50	100	1	0.01126
18:4637176:C:T	50	100	0.99	0.05901
18:4637554:G:T	50	100	1	0.04339
18:4637985:G:A	50	100	1	0.04357
18:4638104:T:C	50	100	1	0.07861
18:4638106:C:T	50	100	1	0.4043
18:4638497:A:G	50	100	1	0.4112
18:4638853:G:A	50	100	1	0.0719
18:4638882:C:T	50	98	1	0.1875
18:4639069:G:C	50	100	1	0.3045
18:4639157:G:A	50	100	1	0.04757
18:4639230:C:A	50	100	0.93	0.01688
18:4639423:G:A	50	100	1	0.1118
18:4639465:T:C	50	100	1	0.2569
18:4639794:C:A	50	100	1	0.0492
18:4640080:C:G	50	100	1	0.07734
18:4640454:A:T	50	100	1	0.1149
18:4640556:G:C	50	100	1	0.0728
18:4640814:A:T	50	100	1	0.07843
18:4640918:C:T	50	100	1	0.07879
18:4641124:T:C	50	100	1	0.4553
18:4641336:A:G	50	100	1	0.2672
18:4641502:T:A	43	90.7	0.71	0.08715
18:4641504:T:A	40	85	0.71	0.07044
18:4641506:T:A	40	90	0.8	0.06028
18:4641609:C:A	50	100	1	0.04212
18:4641627:T:C	50	98	0.99	0.1875
18:4641758:A:G	50	100	1	0.104
18:4642210:T:C	50	100	1	0.104
18:4642297:G:A	50	100	0.96	0.0167
18:4642780:A:G	50	98	1	0.2672
18:4643136:T:A	50	100	1	0.104
18:4643861:G:C	50	100	1	0.1038
18:4644124:G:C	50	100	1	0.04938
18:4644334:C:T	50	100	1	0.02832
18:4644385:T:C	50	100	1	0.0492
18:4645465:T:C	50	100	1	0.1038
18:4645588:A:C	50	100	1	0.04793
18:4645714:G:A	50	100	1	0.1527
18:4645772:A:T	50	100	0.98	0.01852
18:4645988:T:A	50	100	0.99	0.05937
18:4646009:T:C	50	100	1	0.02124
18:4646260:G:A	50	100	1	0.2672
18:4646712:G:A	50	100	1	0.07716
18:4646866:C:T	50	100	1	0.0423
18:4647008:C:T	50	100	1	0.07771
18:4647020:T:C	50	100	1	0.1155
18:4647046:G:C	50	100	1	0.02124
18:4647649:A:G	50	100	1	0.1153
18:4647950:T:A	50	100	1	0.04739
18:4647975:T:A	50	100	1	0.01688
18:4648137:C:A	50	100	1	0.0492
18:4648247:C:G	50	100	1	0.1149
18:4648301:C:T	50	100	1	0.2972
18:4648512:A:C	50	100	1	0.2663
18:4648551:C:T	50	100	1	0.07716
18:4648573:G:A	50	100	1	0.0285
18:4648586:A:G	50	100	1	0.02596
18:4648587:C:T	50	100	1	0.01525
18:4648863:C:A	50	100	1	0.1038
18:4648979:A:C	50	100	1	0.2976
18:4649291:C:T	50	100	1	0.04702
18:4649498:G:A	49	100	1	0.02124
18:4649905:G:T	50	98	1	0.1149
18:4650362:C:T	49	98	1	0.1155
18:4650506:A:C	50	100	1	0.01071
18:4650622:T:G	50	100	1	0.0492
18:4650638:T:C	50	98	0.86	0.01325
18:4651010:A:G	50	100	1	0.09259
18:4651011:A:G	50	100	1	0.0285
18:4651048:C:T	49	100	1	0.1514
18:4651066:T:C	49	100	1	0.1514
18:4651148:T:G	50	100	1	0.02106
18:4651382:G:A	50	98	0.81	0.01198
18:4651461:A:G	50	100	1	0.02633
18:4651534:A:T	50	100	1	0.1149
18:4651574:G:T	50	100	1	0.02324
18:4651732:C:G	50	100	1	0.04757
18:4651910:G:A	50	100	1	0.02106
18:4651911:G:C	50	100	1	0.09259
18:4651923:G:A	50	100	0.98	0.02015
18:4652023:T:G	47	80.9	1	0.3134
18:4652096:T:C	50	86	0.99	0.3139
18:4652243:G:C	50	100	1	0.07716
18:4652431:C:T	50	100	1	0.3134
18:4652453:A:C	50	100	1	0.09223
18:4653460:A:G	50	100	0.69	0.0118
18:4653557:G:T	50	100	1	0.1151
18:4653736:T:C	50	100	1	0.2972
18:4653817:A:G	50	100	1	0.2582
18:4653941:C:A	50	100	1	0.1516
18:4654199:A:T	50	100	1	0.3135
18:4654746:A:G	50	100	1	0.04684
18:4654792:C:G	50	100	1	0.03304
18:4655081:G:A	50	100	1	0.02106
18:4655191:T:G	50	100	0.99	0.1242
18:4655582:T:A	50	98	0.91	0.02033
18:4655787:T:C	50	100	1	0.1107
18:4655813:A:C	50	100	1	0.0276
18:4656265:C:G	50	100	1	0.1576
18:4656281:T:C	50	100	1	0.04702
18:4656799:T:C	50	100	1	0.02142
18:4657448:C:A	50	100	1	0.0285
18:4657820:G:A	50	100	1	0.04684
18:4659558:T:G	50	100	1	0.07716
18:4659698:A:G	50	100	1	0.07716
18:4659885:G:A	50	100	1	0.04593
18:4660008:T:C	50	100	1	0.2513
18:4660428:T:C	50	100	1	0.342
18:4660537:C:A	50	100	1	0.0728
18:4660663:G:A	50	100	1	0.05937
18:4660801:T:A	49	100	1	0.1576
18:4661017:C:T	50	100	1	0.02197
18:4661208:C:T	50	100	1	0.2518
18:4661351:T:C	50	98	1	0.0138
18:4661385:T:C	50	100	0.98	0.0256
18:4661664:C:A	50	100	1	0.03304
18:4661946:C:G	50	100	1	0.0492
18:4661964:T:C	50	100	1	0.04684
18:4662009:C:G	50	100	1	0.0492
18:4662093:T:C	50	98	0.81	0.0167
18:4662358:C:T	50	100	1	0.0216
18:4662456:A:G	50	100	0.98	0.09132
18:4662561:G:A	50	100	1	0.07716
18:4662646:G:A	50	100	1	0.05592
18:4662720:C:T	50	100	1	0.106
18:4662872:T:A	50	100	1	0.04684
18:4662961:C:A	50	100	1	0.1158
18:4663129:A:T	50	100	1	0.02869
18:4663688:G:C	50	100	1	0.02124
18:4663859:T:C	50	100	1	0.03304
18:4664112:T:A	50	100	0.92	0.01344
18:4664513:A:C	50	100	1	0.09096
18:4664533:C:T	50	100	0.98	0.02015
18:4664582:A:G	50	100	1	0.09096
18:4664609:G:T	50	100	1	0.3195
18:4664626:A:C	50	100	1	0.07771
18:4664679:A:G	50	100	1	0.09804
18:4664709:C:T	50	100	1	0.02869
18:4665035:C:T	50	98	1	0.01107
18:4665083:T:C	50	100	1	0.07752
18:4665368:T:C	50	98	1	0.04666
18:4665493:T:C	50	98	0.93	0.02487
18:4665703:T:C	50	100	1	0.07752
18:4665742:A:G	50	100	0.99	0.2168
18:4665745:G:A	50	98	1	0.04575
18:4666049:T:C	50	100	1	0.02324
18:4666265:G:C	50	100	1	0.1576
18:4666320:G:A	50	100	1	0.05955
18:4666647:A:T	50	98	0.99	0.04666
18:4666880:A:C	50	100	1	0.2907
18:4666895:A:C	50	100	1	0.1576
18:4667004:A:C	50	100	1	0.2907
18:4667572:G:A	50	100	1	0.1156
18:4667723:T:C	50	100	1	0.1576
18:4667737:T:C	50	100	1	0.02233
18:4667785:G:C	50	100	1	0.07625
18:4667996:A:G	50	100	1	0.3678
18:4668004:A:G	50	100	1	0.1576
18:4668221:C:T	50	100	1	0.02397
18:4669730:T:C	50	100	1	0.09786
18:4669795:G:C	50	100	1	0.1576
18:4669886:T:C	50	100	0.98	0.02923
18:4670002:A:C	50	100	1	0.06554
18:4670043:A:C	50	100	0.98	0.09205
18:4670250:G:T	50	100	1	0.1576
18:4670261:A:G	50	100	0.96	0.0167
18:4670294:T:C	50	100	0.98	0.02106
18:4670502:G:A	50	100	0.99	0.2547
18:4670581:T:C	50	100	1	0.07716
18:4671179:A:G	50	98	1	0.04666
18:4671440:G:C	50	100	1	0.07752
18:4672296:A:T	50	100	1	0.3437
18:4672576:G:A	50	100	1	0.1576
18:4672588:T:C	50	100	1	0.02324
18:4673080:A:G	49	100	1	0.358
18:4673119:T:C	50	100	1	0.1576
18:4673164:C:T	50	100	1	0.3686
18:4673390:A:T	50	100	1	0.252
18:4673551:T:C	50	100	1	0.03958
18:4673745:A:G	50	100	1	0.06536
18:4673783:A:C	50	100	1	0.07734
18:4673957:T:C	50	100	1	0.01071
18:4674097:A:C	50	98	1	0.04666
18:4674212:A:C	50	98	0.98	0.1109
18:4674330:C:T	50	100	0.99	0.02796
18:4675093:G:A	50	100	1	0.07716
18:4675411:C:G	50	100	1	0.3582
18:4675795:G:A	50	98	0.98	0.0935
18:4675860:T:C	50	100	1	0.07716
18:4675922:G:T	50	100	1	0.114
18:4676151:A:G	50	100	0.98	0.01852
18:4676516:T:C	50	100	1	0.07716
18:4676707:T:A	50	100	1	0.02233
18:4676856:C:T	50	100	1	0.1133
18:4676894:G:A	50	100	1	0.03558
18:4676964:G:T	50	100	1	0.1133
18:4677102:G:C	50	100	1	0.0463
18:4677933:T:C	50	100	1	0.2513
18:4678147:G:A	50	100	1	0.368
18:4678199:C:T	50	100	1	0.04611
18:4678477:T:C	50	100	1	0.289
18:4678483:T:C	50	100	1	0.2522
18:4678485:C:A	50	100	1	0.1158
18:4678534:A:G	50	100	1	0.07716
18:4678567:A:G	50	100	1	0.06609
18:4678777:G:A	50	100	1	0.09078
18:4678851:C:A	50	98	1	0.04611
18:4678901:G:A	50	100	1	0.04611
18:4678964:G:A	50	98	0.99	0.0138
18:4678986:C:A	50	100	1	0.04521
18:4679039:C:G	50	100	0.99	0.2162
18:4679076:T:C	50	100	1	0.1133
18:4679094:C:T	50	100	1	0.1133
18:4679298:T:C	50	100	1	0.252
18:4679455:C:T	50	100	1	0.02233
18:4679669:C:T	50	100	1	0.1156
18:4679676:T:C	50	100	1	0.07716
18:4679759:A:C	50	100	1	0.1594
18:4679814:G:A	50	100	1	0.07716
18:4680052:G:A	50	100	1	0.1594
18:4680269:T:C	50	100	1	0.1594
18:4680510:A:G	50	100	1	0.05919
18:4681122:C:T	50	100	1	0.3455
18:4681173:G:A	50	100	1	0.0118
18:4681710:T:C	50	100	1	0.3793
18:4681711:G:A	50	100	1	0.07752
18:4681748:C:T	50	100	1	0.04611
18:4681790:G:A	50	100	1	0.02251
18:4682021:C:T	50	100	1	0.04611
18:4682085:C:T	50	100	1	0.1133
18:4682248:A:G	50	100	1	0.1133
18:4682326:C:T	50	100	1	0.07734
18:4682334:C:G	50	100	1	0.0118
18:4682685:A:G	50	100	1	0.1745
18:4682709:A:C	50	100	1	0.1133
18:4682725:G:A	50	100	0.95	0.02324
18:4682755:G:A	50	100	1	0.02869
18:4682994:C:T	50	100	1	0.3453
18:4683061:C:T	50	100	1	0.321
18:4683148:C:T	50	100	1	0.0728
18:4683400:C:T	50	100	1	0.04212
18:4683500:C:T	50	100	1	0.02887
18:4683837:C:T	50	100	1	0.1594
18:4683873:G:A	50	100	0.98	0.09259
18:4683960:C:T	50	100	1	0.02233
18:4684091:G:C	50	100	0.98	0.09259
18:4684337:G:A	50	100	1	0.1133
18:4684447:T:C	50	98	1	0.1146
18:4684448:G:A	50	98	1	0.1146
18:4684567:G:T	50	100	1	0.04575
18:4684709:A:C	50	98	0.87	0.02433
18:4684767:C:T	50	100	0.98	0.01888
18:4684993:C:T	50	100	1	0.09804
18:4685221:T:G	50	100	1	0.2738
18:4685317:G:A	50	100	1	0.2738
18:4685421:T:C	50	100	1	0.1133
18:4685578:T:G	50	100	1	0.01561
18:4685821:C:A	50	100	1	0.02687
18:4685829:C:T	50	94	1	0.1133
18:4685846:A:G	50	98	0.97	0.1173
18:4685852:T:C	50	98	1	0.1137
18:4686082:C:T	50	100	1	0.07752
18:4686083:G:A	50	98	0.73	0.02033
18:4686135:T:C	50	100	1	0.02233
18:4686208:C:T	50	100	1	0.3219
18:4686299:A:G	50	100	1	0.1156
18:4686457:A:G	50	100	1	0.1133
18:4686486:C:T	50	100	1	0.02251
18:4686658:A:T	49	100	1	0.02869
18:4686707:C:T	50	100	1	0.04611
18:4686834:G:A	50	100	1	0.04611
18:4687053:G:T	50	100	1	0.1133
18:4687091:G:A	50	100	1	0.1156
18:4687110:T:C	49	100	1	0.1133
18:4687142:C:A	49	100	1	0.07716
18:4687320:A:G	50	100	1	0.274
18:4687470:T:C	50	100	1	0.1133
18:4687574:T:C	50	100	1	0.05882
18:4687694:G:A	50	100	1	0.1133
18:4688497:C:A	50	100	1	0.274
18:4688693:C:T	50	100	1	0.04611
18:4688974:G:A	50	100	1	0.04611
18:4689030:G:A	50	98	0.83	0.02633
18:4689092:A:G	50	100	1	0.04611
18:4689114:G:A	50	100	1	0.04521
18:4689260:T:G	50	100	1	0.1131
18:4689521:G:A	50	100	1	0.06645
18:4689551:C:T	50	100	1	0.1131
18:4689557:G:A	50	98	0.99	0.1943
18:4689568:C:T	50	100	0.96	0.0394
18:4689642:C:A	50	100	1	0.1133
18:4689769:C:T	50	100	1	0.02233
18:4689874:G:T	50	100	1	0.0354
18:4689929:C:T	50	100	0.9	0.01779
18:4690144:G:C	50	100	1	0.1131
18:4690222:C:G	50	100	1	0.0354
18:4690618:T:A	50	100	1	0.3215
18:4690644:G:A	50	100	1	0.02433
18:4690735:A:T	50	100	1	0.04611
18:4691040:C:T	50	100	0.99	0.0463
18:4691048:G:A	50	100	1	0.065
18:4691313:A:C	50	100	1	0.1158
18:4691434:C:T	50	100	1	0.04611
18:4691522:T:C	50	100	1	0.02869
18:4691592:C:T	50	100	1	0.07716
18:4691595:T:C	50	98	0.88	0.02397
18:4691652:G:A	50	100	1	0.1131
18:4691751:T:C	50	100	1	0.04611
18:4691867:T:C	50	100	1	0.1131
18:4691959:C:T	50	100	1	0.07716
18:4691981:C:T	50	100	1	0.1158
18:4692038:C:T	50	100	1	0.07716
18:4692284:C:T	50	100	1	0.065
18:4692339:C:T	50	100	1	0.04611
18:4692437:C:A	50	100	1	0.03577
18:4692851:G:A	50	100	1	0.2738
18:4693146:A:T	50	100	1	0.1133
18:4693237:A:G	50	100	1	0.0325
18:4693376:A:C	50	100	1	0.1594
18:4693495:G:A	50	100	1	0.04611
18:4693807:C:T	50	100	1	0.04539
18:4693808:A:G	50	100	1	0.1594
18:4694035:A:G	50	100	1	0.1592
18:4694201:T:A	50	100	1	0.3215
18:4694214:C:T	50	100	1	0.1131
18:4694238:C:T	50	100	1	0.04611
18:4694384:C:T	50	100	1	0.1146
18:4694613:A:C	50	100	1	0.1596
18:4694751:T:C	50	100	1	0.3132
18:4694764:C:T	50	100	1	0.08424
18:4694779:C:T	50	100	1	0.03577
18:4694834:A:G	50	100	1	0.0463
18:4694840:A:G	50	100	0.86	0.01307
18:4694974:T:C	50	100	1	0.02233
18:4695273:T:G	50	100	1	0.1599
18:4695288:T:A	50	100	1	0.04557
18:4695428:C:A	50	100	1	0.03286
18:4695460:G:A	50	100	1	0.1135
18:4695782:A:G	50	100	1	0.02233
18:4695863:C:T	50	100	1	0.03577
18:4695935:G:A	50	100	1	0.06536
18:4696001:G:A	50	100	1	0.3266
18:4696198:C:A	50	100	1	0.01924
18:4696252:A:C	50	100	1	0.02887
18:4696317:G:A	50	100	1	0.3288
18:4696452:A:C	50	100	1	0.04938
18:4696456:C:T	50	100	1	0.1599
18:4696925:C:T	50	100	1	0.04648
18:4696952:G:A	50	100	1	0.3263
18:4696985:C:A	50	98	0.93	0.06863
18:4697005:A:G	50	100	1	0.1599
18:4697080:T:C	50	100	1	0.1601
18:4697180:G:C	50	100	1	0.1599
18:4697257:G:C	50	100	1	0.065
18:4697477:T:C	50	100	1	0.1598
18:4697547:C:G	50	100	1	0.07752
18:4697863:T:C	50	100	1	0.2741
18:4697865:G:A	50	100	1	0.0236
18:4697900:T:C	50	100	1	0.02251
18:4697964:G:A	50	100	1	0.04938
18:4697976:C:T	50	100	1	0.224
18:4698072:C:T	50	100	1	0.03667
18:4698097:C:T	50	100	1	0.04956
18:4698216:A:G	50	100	1	0.3123
18:4698256:T:C	50	98	1	0.3263
18:4698399:T:G	50	100	1	0.04938
18:4698431:C:A	50	100	1	0.01707
18:4698872:G:C	50	98	1	0.1133
18:4698892:C:T	50	98	1	0.04702
18:4698905:C:T	49	83.7	1	0.3357
18:4698907:A:G	49	83.7	1	0.3359
18:4699105:G:A	50	100	1	0.06518
18:4699188:T:C	50	100	1	0.1133
18:4699206:T:C	50	100	1	0.04575
18:4699380:A:C	50	100	1	0.2738
18:4699440:G:A	50	100	1	0.274
18:4699462:G:A	50	100	1	0.1131
18:4699528:T:C	50	100	1	0.03558
18:4699529:G:T	50	100	1	0.03558
18:4699665:G:C	50	100	1	0.09913
18:4699700:A:G	50	100	1	0.1104
18:4699809:T:C	50	100	1	0.1104
18:4699991:G:C	50	100	1	0.1131
18:4699992:A:G	50	100	1	0.274
18:4700144:A:T	50	100	1	0.1131
18:4700208:T:G	50	100	1	0.09259
18:4700472:A:G	50	100	1	0.04575
18:4700658:T:G	50	100	1	0.1743
18:4700942:T:C	50	100	1	0.02233
18:4700947:C:A	50	100	1	0.1451
18:4701144:G:A	50	100	1	0.07716
18:4701230:T:C	50	100	1	0.3361
18:4701285:G:A	50	100	1	0.07716
18:4701351:A:G	41	97.6	0.75	0.01761
18:4701353:A:G	43	100	0.98	0.3092
18:4701506:T:C	50	100	1	0.03558
18:4701528:T:A	50	100	1	0.3284
18:4701745:A:C	50	100	1	0.01126
18:4702124:T:C	50	100	1	0.02923
18:4702171:C:T	50	100	0.98	0.0207
18:4702203:C:T	50	100	1	0.02923
18:4702331:A:G	50	100	1	0.1398
18:4702444:A:G	50	100	1	0.02941
18:4702451:G:A	50	100	1	0.1398
18:4702525:G:A	50	100	1	0.02887
18:4702527:A:C	50	100	1	0.1109
18:4702570:C:T	50	100	1	0.0768
18:4702630:G:A	50	100	1	0.01198
18:4702733:C:T	50	98	1	0.3014
18:4702814:C:T	50	100	1	0.02977
18:4702880:T:C	50	100	1	0.09259
18:4702964:C:T	50	100	0.99	0.09949
18:4703046:G:A	50	100	1	0.3582
18:4703052:A:G	50	100	1	0.3582
18:4703077:G:A	50	100	1	0.4014
18:4703141:C:A	50	100	1	0.3582
18:4703245:C:T	50	100	0.99	0.03558
18:4703632:A:G	50	100	1	0.3586
18:4703898:T:C	50	100	1	0.1102
18:4703911:G:T	50	100	1	0.3588
18:4703954:T:C	50	100	1	0.3286
18:4704030:G:C	50	100	1	0.03558
18:4704099:T:C	50	100	1	0.3286
18:4704222:C:A	50	100	1	0.4691
18:4704348:C:A	50	100	1	0.2709
18:4704415:G:A	50	100	1	0.3279
18:4704458:T:C	50	100	1	0.469
18:4704547:C:T	50	100	1	0.02959
18:4704988:C:T	50	100	1	0.335
18:4705097:C:T	50	100	1	0.386
18:4705287:A:T	50	100	1	0.189
18:4705296:C:G	50	100	1	0.0325
18:4705331:C:T	50	100	1	0.02542
18:4705431:G:C	50	100	1	0.3591
18:4705442:A:C	50	100	1	0.06645
18:4705561:G:A	50	100	1	0.3286
18:4705581:G:C	50	100	1	0.06518
18:4705838:G:A	50	100	1	0.3695
18:4706001:A:G	50	100	1	0.09241
18:4706332:C:T	50	100	1	0.02251
18:4706335:A:T	50	100	1	0.09241
18:4706519:T:C	50	100	1	0.02814
18:4706749:T:G	50	100	1	0.1313
18:4706886:C:G	50	100	1	0.04866
18:4707110:C:T	50	100	1	0.02269
18:4707230:C:T	50	100	1	0.1765
18:4707295:C:A	48	100	1	0.1623
18:4707386:T:C	50	100	1	0.02269
18:4707481:T:A	50	96	0.74	0.0187
18:4707584:C:T	50	98	1	0.1596
18:4707599:T:C	50	100	1	0.0285
18:4707635:T:C	50	100	1	0.09259
18:4707653:G:A	50	100	1	0.0276
18:4707690:C:T	50	100	1	0.03558
18:4707814:C:T	50	100	1	0.1639
18:4708015:C:T	50	100	1	0.1641
18:4708635:A:G	50	100	1	0.08878
18:4708796:C:A	50	100	1	0.1694
18:4708992:G:A	50	100	1	0.01779
18:4709331:C:T	44	95.5	0.7	0.0285
18:4709365:T:C	48	87.5	0.97	0.2099
18:4709746:G:A	50	100	0.99	0.3328
18:4710695:A:C	50	100	0.99	0.1741
18:4710778:C:T	50	100	1	0.08279
18:4710869:T:C	50	100	1	0.1883
18:4711456:C:T	50	100	1	0.345
18:4711760:A:G	50	100	1	0.1699
18:4711775:A:G	50	100	1	0.3459
18:4711776:A:G	50	100	0.99	0.06481
18:4711846:A:G	50	100	0.99	0.06463
18:4712019:A:C	50	100	1	0.345
18:4712473:T:C	50	100	1	0.1692
18:4712595:T:C	50	100	1	0.345
18:4712733:A:T	50	100	1	0.3451
18:4712788:C:T	50	100	0.9	0.02433
18:4712877:T:C	50	100	1	0.345
18:4713031:T:C	50	100	1	0.3451
18:4713077:T:G	50	98	0.98	0.3339
18:4713121:T:G	50	100	1	0.03558
18:4713132:A:T	50	100	1	0.345
18:4713290:C:A	50	100	1	0.345
18:4713325:A:G	50	100	0.99	0.1358
18:4713756:C:G	50	100	1	0.138
18:4713762:C:G	50	100	1	0.1024
18:4713965:A:T	50	100	1	0.3419
18:4714169:A:G	50	100	1	0.3419
18:4714383:G:A	50	100	1	0.3419
18:4714425:T:C	50	100	1	0.342
18:4714517:C:T	50	100	1	0.1605
18:4714534:C:T	50	100	1	0.4786
18:4714836:A:G	50	100	1	0.1629
18:4714842:C:T	50	100	1	0.01652
18:4715102:A:G	50	100	1	0.3459
18:4715288:C:A	50	100	0.97	0.1857
18:4715398:G:T	50	100	1	0.152
18:4715469:G:A	50	100	1	0.43120000000000003
18:4715702:A:C	50	100	0.99	0.1253
18:4715751:A:C	50	100	1	0.3462
18:4715777:A:C	50	100	1	0.1521
18:4715802:G:A	50	100	1	0.02778
18:4715880:A:G	50	100	0.99	0.3351
18:4716308:T:C	50	100	1	0.07426
18:4716414:C:T	50	100	1	0.1026
18:4716651:T:C	50	98	1	0.3339
18:4716693:C:T	50	100	0.99	0.1358
18:4717066:G:A	48	100	1	0.01779
18:4717107:C:G	47	97.9	1	0.02778
18:4717130:A:T	49	98	0.92	0.08642
18:4717132:A:T	48	89.6	0.88	0.1289
18:4717279:A:C	50	100	1	0.1625
18:4717321:A:T	50	96	0.95	0.1843
18:4717348:T:A	50	100	1	0.02723
18:4717717:T:C	50	100	1	0.1665
18:4717966:A:G	50	100	1	0.3618
18:4718057:T:C	50	100	1	0.1767
18:4718580:A:G	50	100	1	0.1093
18:4718609:T:C	50	100	1	0.1627
18:4718645:A:C	50	100	1	0.0345
18:4718844:C:T	50	100	1	0.3448
18:4718945:G:A	50	100	1	0.1667
18:4719443:A:G	50	100	1	0.02796
18:4719604:A:C	50	98	0.86	0.02959
18:4720055:C:T	50	100	1	0.1629
18:4720196:T:A	50	100	1	0.1629
18:4720368:A:C	50	100	1	0.1765
18:4720619:G:A	50	100	1	0.04176
18:4720728:T:C	50	98	1	0.1483
18:4720730:T:C	50	100	1	0.1137
18:4720803:G:T	50	100	1	0.01761
18:4720889:G:C	50	100	1	0.01761
18:4721148:C:T	50	98	0.99	0.01471
18:4721283:C:T	50	100	1	0.03558
18:4721296:C:G	50	100	0.99	0.02542
18:4721359:C:T	50	100	1	0.3571
18:4721544:G:A	50	100	1	0.2171
18:4721636:A:G	50	100	1	0.3589
18:4722039:A:C	50	100	1	0.09005
18:4722358:C:T	50	100	1	0.02397
18:4722430:C:T	50	100	1	0.1026
18:4722441:C:T	50	100	0.96	0.0276
18:4722559:A:G	50	100	1	0.0276
18:4722601:A:G	50	100	1	0.0276
18:4722885:C:T	50	100	1	0.0276
18:4723266:A:C	50	100	1	0.01761
18:4723294:C:T	50	100	1	0.01761
18:4724611:C:T	50	98	0.99	0.01471
18:4724684:G:A	50	100	1	0.3569
18:4724785:A:T	50	100	0.99	0.06645
18:4725338:G:A	50	100	1	0.1338
18:4725481:G:A	50	100	1	0.02723
18:4725745:C:T	50	100	1	0.06028
18:4725746:G:A	50	98	0.99	0.3598
18:4725873:G:A	50	100	1	0.1009
18:4725983:G:T	50	100	1	0.3317
18:4726096:G:C	50	100	1	0.3317
18:4726098:C:T	50	100	0.92	0.01434
18:4726347:T:C	50	100	1	0.02796
18:4726361:A:T	50	100	1	0.1518
18:4726413:G:A	50	100	1	0.01761
18:4726931:A:C	50	100	0.99	0.07208
18:4727073:A:G	50	100	0.99	0.4237
18:4727414:T:G	50	100	1	0.1514
18:4727521:C:G	50	100	1	0.1367
18:4727600:T:G	50	100	0.94	0.0276
18:4727697:T:C	50	100	0.99	0.06645
18:4727853:G:A	50	100	1	0.01761
18:4728069:G:A	50	100	1	0.3186
18:4728195:C:G	50	100	0.99	0.09041
18:4728219:A:C	50	100	1	0.02723
18:4728340:T:C	50	100	1	0.1552
18:4728684:G:A	50	100	1	0.02397
18:4728856:G:C	50	100	0.99	0.2959
18:4728943:A:G	50	100	0.99	0.1509
18:4729284:C:T	50	100	0.98	0.01834
18:4729482:A:T	50	100	0.99	0.4909
18:4729919:T:C	50	100	1	0.01761
18:4730424:C:T	50	100	0.99	0.1786
18:4730425:G:A	50	100	1	0.05901
18:4730510:T:C	50	100	0.98	0.01979
18:4730655:C:T	50	100	1	0.1785
18:4730882:C:G	50	100	1	0.08987
18:4730974:G:A	50	100	1	0.01761
18:4731008:G:T	50	100	1	0.01761
18:4731255:T:G	50	100	1	0.1403
18:4731703:A:G	50	100	1	0.07081
18:4731968:C:A	50	100	1	0.3758
18:4732091:G:A	50	100	1	0.04085
18:4732379:C:T	50	100	0.98	0.1006
18:4732638:T:A	50	100	1	0.3324
18:4732983:A:G	50	100	1	0.04085
18:4733217:T:G	50	100	1	0.07117
18:4733253:C:G	50	100	1	0.01761
18:4733583:A:G	50	100	1	0.05646
18:4733644:T:C	50	100	1	0.2961
18:4733660:A:G	50	100	1	0.1057
18:4733699:C:T	50	100	1	0.01761
18:4734118:C:T	50	100	0.98	0.1127
18:4734379:G:A	50	100	1	0.06064
18:4734654:A:G	50	100	1	0.01761
18:4734754:T:G	50	100	1	0.07081
18:4734814:G:A	50	100	1	0.1403
18:4735208:A:G	50	100	0.98	0.01761
18:4735308:T:A	50	100	1	0.09005
18:4735641:C:A	50	100	1	0.06264
18:4735700:C:A	50	100	1	0.1678
18:4735745:G:C	50	100	1	0.4366
18:4735809:A:G	50	100	1	0.07062
18:4735848:G:C	50	100	1	0.01761
18:4736415:C:T	50	100	1	0.08878
18:4736578:T:C	50	100	1	0.01761
18:4736600:C:T	50	100	1	0.3724
18:4736707:A:G	50	100	1	0.3722
18:4736841:A:G	49	100	1	0.4336
18:4737286:C:G	50	100	1	0.01761
18:4737387:A:G	50	100	1	0.01761
18:4737443:T:A	50	100	1	0.06881
18:4737527:C:T	50	100	1	0.08878
18:4737608:A:G	50	100	1	0.01761
18:4737760:T:C	50	100	0.96	0.02705
18:4738152:C:A	50	100	1	0.1694
18:4738686:T:A	50	100	1	0.03885
18:4738732:T:G	50	100	0.78	0.02596
18:4738879:T:C	50	100	1	0.07026
18:4739061:T:C	50	100	1	0.03885
18:4739203:T:C	50	100	1	0.4862
18:4739229:T:G	50	100	1	0.486
18:4739272:A:G	50	96	0.89	0.07371
18:4739457:T:C	50	100	1	0.486
18:4739732:T:A	50	100	1	0.01761
18:4740072:C:A	50	100	1	0.3473
18:4740105:A:T	50	100	1	0.2649
18:4740186:A:G	50	100	1	0.3891
18:4740529:A:G	50	100	0.94	0.01198
18:4740901:T:A	50	100	1	0.2963
18:4740907:C:G	50	100	1	0.01761
18:4741020:A:G	50	98	0.99	0.01489
18:4741039:C:T	50	100	1	0.01761
18:4741443:C:A	50	100	1	0.01761
18:4742155:A:T	50	100	1	0.2974
18:4742425:G:T	50	100	1	0.08987
18:4742431:A:C	50	100	1	0.3718
18:4742503:A:G	50	100	0.99	0.02487
18:4742635:G:A	50	100	1	0.04139
18:4742824:A:G	50	100	0.97	0.1015
18:4742877:G:A	50	100	1	0.313
18:4743134:C:T	50	100	1	0.03885
18:4743140:G:A	50	100	1	0.297
18:4743891:C:T	50	98	1	0.08969
18:4744109:G:C	50	100	1	0.1629
18:4744843:T:A	50	100	1	0.03758
18:4745653:A:C	50	100	1	0.02723
18:4745999:C:T	50	100	1	0.08969
18:4746230:A:G	50	100	1	0.2193
18:4746272:T:A	50	100	1	0.156
18:4746495:G:T	50	100	1	0.03885
18:4746678:C:T	50	100	1	0.05901
18:4746793:G:A	50	100	1	0.156
18:4746879:A:G	50	100	1	0.2193
18:4746883:C:T	50	100	1	0.2195
18:4747514:A:G	50	100	1	0.03667
18:4747793:A:G	50	100	1	0.06028
18:4747874:C:T	50	100	1	0.06754
18:4748017:C:T	50	96	0.79	0.01271
18:4748068:T:C	50	100	1	0.01761
18:4748592:G:A	50	100	1	0.06137
18:4748853:G:A	50	100	0.99	0.1133
18:4748941:G:T	50	100	0.99	0.1127
18:4749983:T:C	50	98	1	0.4504
18:4750262:C:T	50	100	1	0.03613
18:4750392:C:A	50	100	1	0.0374
18:4750848:G:A	50	100	1	0.03722
18:4750943:G:A	50	100	0.98	0.2654
18:4751000:A:C	50	100	0.99	0.1304
18:4751045:T:G	50	100	1	0.2357
18:4751105:A:G	50	100	1	0.0374
18:4751148:C:A	50	96	0.84	0.01688
18:4751150:T:C	50	100	0.99	0.1609
18:4752228:C:G	50	100	1	0.08987
18:4752817:T:C	50	100	1	0.2039
18:4752928:G:A	50	100	1	0.01761
18:4753072:G:A	50	100	1	0.06627
18:4753209:T:C	50	100	0.98	0.02324
18:4753295:A:T	50	98	0.91	0.02378
18:4753399:T:C	50	100	1	0.09314
18:4753473:T:C	50	100	1	0.08987
18:4753546:C:T	50	100	1	0.3353
18:4753830:G:A	50	100	1	0.02179
18:4753859:C:T	50	96	0.81	0.02669
18:4753869:C:T	50	100	1	0.01761
18:4754084:C:T	50	100	1	0.02179
18:4754157:A:G	50	100	1	0.2179
18:4754167:G:C	49	100	1	0.2168
18:4754241:C:T	50	98	1	0.02778
18:4754261:C:T	49	95.9	1	0.217
18:4754372:T:C	50	98	1	0.0659
18:4754536:T:G	50	92	0.97	0.2291
18:4754537:T:C	49	77.6	1	0.2166
18:4754539:T:G	49	77.6	1	0.2166
18:4754575:G:A	49	87.8	0.95	0.2288
18:4754681:G:A	44	81.8	1	0.2168
18:4755017:G:T	50	100	1	0.05483
18:4755121:C:A	50	98	1	0.1511
18:4755168:A:T	50	100	1	0.0886
18:4755440:A:G	50	100	1	0.01761
18:4755826:T:C	50	100	0.97	0.1924
18:4756003:C:T	50	100	1	0.08896
18:4756114:A:T	50	100	0.98	0.02324
18:4756132:C:T	50	100	0.99	0.0886
18:4756388:G:A	50	100	0.99	0.1329
18:4756475:T:G	50	100	1	0.03903
18:4756811:G:A	50	100	0.98	0.08642
18:4756827:C:G	50	100	0.98	0.06463
18:4757334:T:C	50	98	0.98	0.06645
18:4757418:G:A	50	100	0.98	0.06572
18:4757421:C:T	49	95.9	0.99	0.08824
18:4757478:G:A	50	100	0.88	0.01235
18:4757493:A:G	50	98	0.99	0.2086
18:4757499:C:T	50	98	0.99	0.2086
18:4757762:A:G	50	100	0.99	0.02796
18:4757895:C:T	50	100	0.93	0.2235
18:4757971:A:T	50	98	0.99	0.1799
18:4757988:T:C	50	98	0.99	0.2084
18:4758424:A:G	50	100	0.99	0.02832
18:4758733:T:C	50	100	1	0.01761
18:4759001:C:T	50	100	0.99	0.02215
18:4759092:G:A	50	98	0.98	0.1747
18:4759095:G:A	50	100	0.94	0.06082
18:4759191:T:C	50	96	0.99	0.08896
18:4759684:C:A	50	100	0.98	0.0659
18:4760621:A:T	50	100	0.98	0.1877
18:4760803:T:C	50	100	0.99	0.06718
18:4760812:A:T	50	100	1	0.0699
18:4760898:T:A	50	100	0.99	0.1846
18:4761035:C:T	50	100	0.97	0.06463
18:4761113:T:C	50	100	0.96	0.05737
18:4761345:C:T	50	100	0.97	0.04375
18:4761437:T:C	50	98	0.98	0.197
18:4761438:G:T	50	100	0.66	0.01235
18:4761521:C:G	50	98	0.98	0.3101
18:4761597:A:G	50	98	0.99	0.1966
18:4761809:A:G	50	98	0.96	0.2061
18:4761964:C:T	50	100	0.96	0.01906
18:4762024:G:A	50	100	0.99	0.01979
18:4762224:A:G	50	100	0.98	0.02106
18:4762349:A:G	50	100	0.93	0.07353
18:4762517:G:A	50	98	0.89	0.2734
18:4762574:G:C	50	100	0.94	0.4081
18:4762683:C:T	50	100	0.96	0.07861
18:4762781:C:G	50	100	0.69	0.01198
18:4763074:T:C	50	100	0.96	0.07861
18:4763494:A:G	50	98	0.86	0.0866
18:4763839:T:A	50	100	0.98	0.01816
18:4763900:A:T	50	100	0.83	0.07026
18:4764826:C:T	50	98	0.76	0.0236
18:4764867:T:G	50	100	0.94	0.01797
18:4764989:G:T	50	96	0.92	0.1578
18:4765017:G:C	50	98	0.82	0.1908
18:4765027:T:C	50	100	0.95	0.07716
18:4765243:A:C	50	100	0.93	0.07988
18:4765713:C:T	50	96	0.89	0.04956
18:4765828:A:T	50	100	0.95	0.03667
18:4765981:C:T	50	100	0.96	0.02233
18:4766061:T:G	50	94	0.84	0.1915
18:4766480:C:T	50	94	0.86	0.02142
18:4766854:A:G	50	100	0.89	0.01598
18:4766932:A:T	50	100	0.8	0.01235
18:4767082:C:A	50	100	0.89	0.09041
18:4767200:G:A	50	100	0.89	0.09041
18:4767222:C:G	50	100	0.88	0.0285
18:4767241:C:G	50	90	0.68	0.06245
18:4767375:G:A	50	100	0.87	0.02633
18:4767469:C:T	50	96	0.87	0.01997
18:4767473:A:G	50	96	0.87	0.01979
18:4767493:G:T	50	98	0.8	0.09532
18:4767497:C:T	50	98	0.9	0.07298
18:4767528:G:T	50	100	0.85	0.01924
18:4767631:T:G	50	100	0.89	0.06391
18:4767660:C:G	50	84	0.74	0.4192
18:4767683:T:C	50	94	0.74	0.1574
18:4767948:C:T	50	96	0.83	0.01961
18:4767953:T:C	50	100	0.8	0.02179
18:4768137:A:T	50	100	0.88	0.06009
18:4768273:G:A	50	98	0.77	0.1029
18:4768305:T:C	50	94	0.73	0.1587
18:4768355:G:T	50	100	0.82	0.01253
18:4768546:G:A	50	98	0.87	0.02669
18:4768774:A:G	50	100	0.68	0.01126
18:4769170:G:A	50	94	0.7	0.09259
18:4769230:G:A	50	80	0.68	0.4345
18:4769317:C:T	50	98	0.82	0.02487
18:4769440:T:C	50	98	0.81	0.06082
18:4769501:A:G	50	100	0.68	0.02052
18:4769547:G:T	50	98	0.79	0.02614
18:4769646:G:A	50	98	0.74	0.02923
18:4769683:A:T	50	96	0.74	0.09768
18:4769874:C:T	50	98	0.78	0.02088
18:4770146:G:A	50	94	0.77	0.06935
18:4770396:A:G	50	80	0.66	0.177
18:4770560:G:T	50	90	0.69	0.07444
18:4770570:T:C	50	88	0.73	0.1006
18:4770950:G:A	50	100	0.78	0.01543
18:4771208:C:T	50	96	0.88	0.1184
18:4771291:G:A	50	96	0.88	0.1189
18:4771551:A:G	50	96	0.89	0.1202
18:4771713:T:C	50	96	0.8	0.1899
18:4771994:A:G	50	94	0.85	0.1699
18:4771996:T:C	50	100	0.64	0.0207
18:4772193:G:A	50	94	0.88	0.4541
18:4772298:T:A	50	100	0.96	0.0394
18:4772458:G:A	50	100	0.65	0.02088
18:4772622:T:C	50	96	0.89	0.1169
18:4772752:G:C	50	98	0.91	0.2453
18:4772797:T:G	50	96	0.9	0.1627
18:4772808:C:T	50	94	0.89	0.1757
18:4772835:T:C	50	96	0.89	0.1641
18:4772838:C:T	50	100	0.96	0.0394
18:4772859:A:C	50	96	0.7	0.02052
18:4772905:C:T	50	100	0.97	0.0394
18:4772969:C:T	50	100	0.97	0.0394
18:4773038:C:T	50	96	0.89	0.1627
18:4773111:C:T	50	94	0.89	0.4673
18:4773166:G:A	50	100	0.9	0.02451
18:4773381:T:A	50	100	0.96	0.01507
18:4773469:C:T	50	100	0.92	0.1451
18:4773704:A:G	50	94	0.87	0.09223
18:4774008:C:G	50	94	0.89	0.1641
18:4774326:G:A	50	98	0.92	0.1445
18:4775471:T:C	50	94	0.88	0.1187
18:4775496:A:G	50	94	0.89	0.09332
18:4775802:A:C	50	96	0.84	0.05102
18:4775903:C:T	50	98	0.87	0.03014
18:4776190:G:A	50	94	0.88	0.1156
18:4776204:C:T	50	100	0.96	0.01652
18:4776397:A:C	50	90	0.87	0.3183
18:4776688:G:T	50	100	0.95	0.02142
18:4776909:T:C	50	78	0.83	0.4702
18:4777085:G:T	50	98	0.9	0.3027
18:4777114:T:C	50	100	0.96	0.01616
18:4777361:C:T	50	98	0.93	0.3339
18:4777522:A:G	50	100	0.96	0.02923
18:4777540:T:C	50	96	0.94	0.2095
18:4777900:T:A	50	98	0.95	0.3528
18:4778150:C:T	50	100	0.99	0.01997
18:4778256:C:G	50	100	0.94	0.01779
18:4778395:A:G	50	100	0.97	0.04085
18:4778645:T:A	50	100	0.97	0.02923
18:4778679:T:C	50	98	0.98	0.1038
18:4778716:G:C	50	100	1	0.01071
18:4779201:G:A	50	98	0.99	0.104
18:4779237:C:G	50	98	0.99	0.104
18:4779394:C:T	50	98	0.93	0.06718
18:4779572:A:C	50	100	1	0.01053
18:4779716:T:C	50	98	0.99	0.1042
18:4779785:A:C	50	100	0.96	0.02959
18:4779847:C:T	50	100	0.96	0.01144
18:4780039:C:G	50	100	0.91	0.01071
18:4780185:G:C	47	93.6	0.98	0.1046
18:4780221:A:C	50	98	0.98	0.3551
18:4780375:G:A	50	100	0.96	0.1556
18:4780608:C:T	50	100	0.98	0.2936
18:4780621:G:A	50	98	0.96	0.0837
18:4780645:G:C	50	100	1	0.01525
18:4780702:A:G	50	100	0.98	0.2259
18:4780754:A:T	50	100	0.99	0.1456
18:4780800:T:C	50	100	0.98	0.01525
18:4781080:C:G	50	100	0.99	0.104
18:4781121:T:C	50	100	0.96	0.01525
18:4781139:G:C	50	100	0.99	0.1127
18:4781439:C:T	50	100	0.99	0.2587
18:4781835:T:G	50	100	1	0.1561
18:4781884:T:C	50	100	1	0.3489
18:4782066:A:G	50	100	0.97	0.0719
18:4782480:C:G	50	100	0.97	0.01162
18:4782724:A:C	50	100	1	0.228
18:4782801:C:T	50	100	0.98	0.1031
18:4782854:G:A	50	98	0.84	0.0138
18:4783122:C:T	50	100	0.98	0.01543
18:4783325:T:A	50	100	1	0.1365
18:4783512:T:C	50	100	0.98	0.01598
18:4783761:C:T	50	100	1	0.3656
18:4783868:T:C	50	100	1	0.09895
18:4783953:C:T	50	100	0.98	0.01543
18:4784459:G:T	50	100	0.99	0.07353
18:4784605:C:T	50	98	1	0.1354
18:4784731:G:T	50	100	1	0.1365
18:4784734:C:T	50	98	0.92	0.01652
18:4784923:T:C	50	100	0.97	0.08569
18:4785045:G:C	50	100	1	0.03776
18:4785230:G:A	50	100	1	0.2482
18:4785365:C:T	50	98	0.89	0.02887
18:4785469:T:C	49	95.9	0.98	0.2485
18:4786166:T:C	50	100	1	0.1367
18:4786387:C:T	50	98	0.97	0.09423
18:4786431:T:C	50	100	0.96	0.02433
18:4786616:C:T	50	100	0.93	0.01652
18:4787613:G:C	50	100	1	0.09768
18:4787904:G:A	50	100	1	0.01489
18:4787915:A:G	50	100	1	0.09877
18:4788008:C:T	50	100	0.99	0.3495
18:4788031:C:T	50	98	0.97	0.09423
18:4788099:C:T	50	100	0.93	0.01652
18:4788379:A:G	50	100	1	0.06699
18:4788897:G:T	50	100	1	0.06699
18:4788961:G:A	50	100	1	0.03794
18:4789519:C:A	50	100	1	0.01489
18:4789620:C:G	50	98	0.96	0.2654
18:4789848:G:T	50	100	0.84	0.01416
18:4789966:G:A	50	100	1	0.09768
18:4790717:G:A	50	100	1	0.01489
18:4790926:T:C	50	100	0.99	0.06718
18:4791422:G:A	50	100	1	0.09749
18:4791528:G:A	50	98	0.98	0.08551
18:4791924:A:T	50	100	0.98	0.08551
18:4792014:T:C	50	100	1	0.03758
18:4792030:T:C	50	100	1	0.02832
18:4792411:G:C	50	100	0.92	0.01543
18:4792728:C:A	50	100	1	0.09749
18:4793212:A:G	50	100	0.84	0.01398
18:4793500:T:C	50	100	1	0.3805
18:4793595:C:A	50	100	1	0.01543
18:4793647:C:A	50	100	1	0.1425
18:4793752:G:A	50	100	1	0.03758
18:4793974:A:C	50	100	1	0.01489
18:4794211:A:C	50	100	0.86	0.0118
18:4794289:A:T	50	100	1	0.01561
18:4794369:G:A	50	100	0.99	0.06699
18:4794799:T:A	50	100	0.97	0.1411
18:4795166:A:G	50	100	1	0.01398
18:4795602:G:A	50	100	0.98	0.2687
18:4795690:C:T	50	100	1	0.382
18:4796062:C:T	50	100	0.99	0.08388
18:4796493:G:A	50	100	1	0.01543
18:4796673:C:T	50	100	1	0.07407
18:4796818:G:A	50	100	0.98	0.1287
18:4796941:C:T	50	100	0.98	0.01107
18:4797074:A:G	50	100	0.98	0.4726
18:4797145:G:A	50	100	0.92	0.01452
18:4797187:T:C	50	100	0.99	0.2471
18:4797650:C:T	50	100	0.96	0.01107
18:4797977:T:C	50	98	0.97	0.1049
18:4798273:C:T	50	98	0.96	0.08824
18:4798295:T:A	50	100	1	0.02723
18:4798366:G:A	50	100	0.97	0.03322
18:4798534:G:A	50	98	0.97	0.3633
18:4799163:G:C	50	100	1	0.04248
18:4799264:T:C	50	100	0.99	0.03377
18:4799309:G:A	50	100	0.94	0.01707
18:4799429:A:C	50	100	0.95	0.03758
18:4799541:G:A	50	98	0.96	0.4326
18:4799607:C:T	50	100	1	0.03377
18:4800082:C:T	50	100	1	0.01634
18:4800425:G:A	50	98	0.97	0.08588
18:4800568:C:T	50	100	0.97	0.2569
18:4800672:C:T	50	100	1	0.01634
18:4800714:A:C	50	100	0.98	0.2689
18:4800735:T:A	50	100	1	0.1106
18:4800828:C:T	50	100	1	0.01634
18:4800860:G:C	50	100	0.97	0.2967
18:4800920:G:C	50	100	1	0.1106
18:4801699:C:A	50	100	0.92	0.0719
18:4802069:A:C	50	100	0.98	0.1939
18:4802143:A:G	50	100	1	0.01743
18:4802380:C:T	50	100	1	0.03123
18:4802487:A:G	50	100	0.97	0.2856
18:4802689:T:C	50	100	0.97	0.26
18:4802752:G:C	50	100	1	0.01452
18:4802934:G:A	50	100	0.97	0.2968
18:4803064:C:A	50	100	1	0.01779
18:4803306:G:A	50	100	1	0.1068
18:4803728:G:A	50	100	1	0.03304
18:4803893:C:T	50	100	1	0.01906
18:4803912:T:G	50	100	0.98	0.2351
18:4804361:T:G	50	100	0.99	0.1707
18:4804370:C:T	50	100	1	0.03304
18:4804405:C:T	50	100	1	0.01652
18:4804597:A:T	50	100	0.99	0.1707
18:4804607:A:C	50	100	0.99	0.1707
18:4804628:C:T	50	100	0.99	0.1707
18:4804772:T:G	50	100	0.85	0.01235
18:4804813:C:T	50	100	0.99	0.1707
18:4805266:A:C	50	100	1	0.0187
18:4805371:C:T	50	98	0.98	0.435
18:4805468:A:G	50	100	1	0.0167
18:4805667:G:A	50	100	1	0.01761
18:4805677:C:A	50	98	0.98	0.262
18:4805678:G:C	50	98	0.98	0.262
18:4805691:T:A	50	98	0.98	0.2616
18:4805701:T:G	50	100	0.99	0.1705
18:4805810:T:G	50	100	0.99	0.1705
18:4805815:C:T	50	100	0.99	0.1705
18:4805893:C:T	50	100	1	0.03359
18:4806081:C:T	50	100	1	0.01852
18:4806245:T:C	50	100	1	0.1069
18:4806605:C:G	50	100	0.99	0.1703
18:4807001:G:T	50	100	1	0.03286
18:4807014:T:C	50	100	1	0.01362
18:4807081:T:A	50	100	0.98	0.2244
18:4807207:G:T	50	100	1	0.1238
18:4807316:C:G	50	100	0.99	0.1367
18:4807510:C:T	50	96	0.99	0.3894
18:4807548:G:C	50	100	1	0.01888
18:4807911:C:T	50	100	0.99	0.01779
18:4808007:T:C	50	100	1	0.01035
18:4808124:G:A	50	98	0.99	0.1767
18:4808390:A:G	50	100	1	0.01344
18:4808436:G:A	50	100	1	0.2077
18:4808455:C:A	50	100	1	0.2072
18:4809112:C:T	50	100	1	0.419
18:4809116:G:C	50	100	0.99	0.1011
18:4809214:A:T	50	100	1	0.01834
18:4809234:T:C	50	100	1	0.419
18:4809384:G:C	50	100	0.99	0.4192
18:4809495:T:A	50	100	1	0.02033
18:4809663:G:C	50	100	0.99	0.1013
18:4809822:A:T	50	100	1	0.02433
18:4809852:A:G	50	100	0.99	0.1013
18:4809860:C:G	50	100	0.99	0.07317
18:4809911:C:T	50	100	0.99	0.1013
18:4810123:T:G	50	100	0.99	0.1011
18:4810210:C:T	50	98	0.93	0.03195
18:4810286:G:A	49	100	1	0.01797
18:4810407:C:T	50	100	0.99	0.08715
18:4810549:C:T	50	98	1	0.266
18:4811249:G:A	50	100	1	0.4964
18:4811255:C:T	50	100	0.99	0.08715
18:4811556:G:T	50	100	0.94	0.05047
18:4811682:G:A	50	100	0.99	0.08715
18:4811901:C:T	50	100	1	0.01725
18:4811946:A:C	50	100	1	0.1331
18:4812139:G:A	50	100	0.99	0.1654
18:4812320:T:C	50	100	1	0.07444
18:4812672:A:G	50	100	0.82	0.01017
18:4812753:G:A	50	100	0.99	0.1654
18:4812847:G:A	50	100	0.82	0.01017
18:4812909:C:T	50	100	0.96	0.01834
18:4813551:A:C	50	100	1	0.04158
18:4813660:T:C	50	98	0.98	0.2387
18:4814200:C:T	48	97.9	0.87	0.04757
18:4814271:C:T	48	100	0.76	0.03214
18:4814343:G:C	48	97.9	0.86	0.02106
18:4814596:T:G	50	100	0.98	0.1654
18:4814628:G:A	50	100	1	0.3929
18:4814921:C:A	50	100	1	0.3925
18:4815152:A:C	50	100	1	0.1316
18:4815407:G:C	50	100	1	0.02033
18:4816097:T:C	50	100	1	0.4072
18:4816098:G:A	50	100	1	0.01761
18:4816171:G:A	50	98	1	0.4063
18:4816434:C:T	50	100	1	0.2598
18:4816590:T:C	50	100	0.98	0.2369
18:4816931:C:A	50	100	0.99	0.4753
18:4817325:G:A	50	100	1	0.4936
18:4817351:A:T	50	100	1	0.01834
18:4817500:C:T	50	100	0.99	0.3488
18:4817606:T:C	50	100	1	0.01761
18:4818489:G:A	50	100	0.99	0.1331
18:4818578:A:C	50	100	0.87	0.0699
18:4818715:C:T	50	100	1	0.1331
18:4818724:G:A	50	100	0.99	0.09804
18:4818840:C:T	50	100	1	0.3593
18:4818941:C:T	50	100	1	0.1331
18:4819047:G:A	50	100	0.97	0.1632
18:4819732:C:T	50	100	1	0.3406
18:4820123:C:T	50	100	1	0.1342
18:4820300:C:T	50	98	1	0.07716
18:4820444:A:G	50	96	1	0.1331
18:4820674:G:A	50	100	0.99	0.1331
18:4820787:G:T	50	100	0.97	0.1619
18:4820915:G:T	50	100	0.94	0.04593
18:4821132:T:A	50	100	0.99	0.02451
18:4821262:A:G	50	100	0.99	0.2406
18:4821906:G:A	50	100	0.87	0.0167
18:4822728:G:A	50	100	0.99	0.1647
18:4822816:C:A	50	100	0.99	0.1213
18:4822976:C:T	49	100	1	0.1754
18:4822982:G:A	49	98	0.99	0.1645
18:4823878:C:T	50	100	0.98	0.1649
18:4824082:A:G	50	100	1	0.1752
18:4824087:C:T	50	100	0.88	0.03105
18:4824347:C:T	50	100	1	0.1218
18:4824391:G:A	50	100	1	0.1327
18:4824407:T:G	50	100	0.89	0.01017
18:4824582:A:G	50	100	0.99	0.09804
18:4824659:T:A	50	100	1	0.1176
18:4824770:C:T	50	100	1	0.1213
18:4824979:C:A	50	100	1	0.1327
18:4825120:C:T	50	100	0.98	0.1276
18:4825438:G:C	50	100	1	0.01797
18:4825779:T:C	50	100	0.97	0.02397
18:4825906:A:G	50	100	0.95	0.04012
18:4825938:C:T	50	100	0.99	0.1999
18:4826135:G:A	50	100	0.99	0.1322
18:4826196:G:A	50	100	0.99	0.1747
18:4826623:A:T	50	100	1	0.1737
18:4826683:G:A	50	100	1	0.01797
18:4826755:C:A	50	100	1	0.02015
18:4826854:C:T	50	100	1	0.1737
18:4826882:A:G	50	100	1	0.1741
18:4826885:A:G	50	100	0.98	0.05664
18:4826941:C:T	50	100	0.99	0.02397
18:4827280:C:A	50	100	1	0.1723
18:4827291:C:T	50	100	1	0.04103
18:4827434:A:G	50	100	1	0.02033
18:4827533:G:T	50	100	1	0.2397
18:4827534:T:C	50	100	1	0.2397
18:4827810:T:C	50	100	1	0.1739
18:4828079:T:C	50	100	1	0.1739
18:4828130:G:A	50	100	1	0.1739
18:4828170:T:G	50	100	1	0.1739
18:4828270:G:A	50	100	1	0.1748
18:4828287:G:C	50	100	1	0.1739
18:4828716:G:T	50	100	1	0.1728
18:4828767:T:A	50	100	0.98	0.2395
18:4829087:G:A	50	100	0.99	0.2362
18:4829178:C:T	50	100	1	0.01906
18:4829236:G:A	50	100	1	0.1741
18:4829328:A:G	50	100	1	0.1741
18:4829349:C:T	50	100	1	0.04212
18:4829403:A:G	50	100	1	0.1741
18:4829464:G:A	50	100	1	0.1741
18:4829666:C:T	50	100	0.92	0.01398
18:4829667:G:A	50	100	1	0.1741
18:4829798:T:C	50	100	0.98	0.1643
18:4829968:C:T	50	100	1	0.1745
18:4830532:C:G	50	100	0.99	0.1741
18:4831249:G:A	50	100	0.99	0.04212
18:4831471:G:A	50	98	0.92	0.0719
18:4831790:T:A	50	100	0.98	0.1643
18:4832102:A:T	50	100	0.98	0.2387
18:4832199:G:A	50	100	1	0.02505
18:4832567:C:A	50	100	0.84	0.01107
18:4832596:A:G	50	100	0.98	0.2386
18:4832742:A:G	50	100	0.67	0.01017
18:4833397:C:T	50	100	0.99	0.01507
18:4833952:G:A	50	100	0.95	0.03086
18:4834038:G:A	50	100	0.99	0.01235
18:4834250:C:T	50	100	0.97	0.1619
18:4834671:C:T	48	100	0.95	0.102
18:4834709:T:C	50	100	0.98	0.2378
18:4834735:G:A	50	100	0.65	0.03014
18:4834969:C:T	50	98	0.97	0.1111
18:4836051:A:G	50	100	0.98	0.333
18:4836271:C:T	50	100	0.97	0.339
18:4837412:G:A	50	100	0.98	0.01707
18:4837713:C:T	50	100	0.96	0.3295
18:4838276:C:T	50	98	0.97	0.132
18:4838678:C:T	50	100	0.91	0.03413
18:4838752:A:T	50	98	0.96	0.1322
18:4838861:G:A	50	100	0.96	0.3306
18:4838967:G:A	50	100	0.97	0.01924
18:4839194:G:C	49	98	0.96	0.185
18:4840182:C:T	50	90	0.88	0.4444
18:4840965:G:A	50	98	0.89	0.0187
18:4841121:G:A	50	94	0.86	0.1823
18:4841841:T:G	50	98	0.83	0.1344
18:4842354:C:G	50	100	0.9	0.2277
18:4842746:T:A	50	96	0.9	0.3738
18:4842809:T:C	50	100	0.92	0.05156
18:4842813:T:C	50	96	0.9	0.1732
18:4843155:G:T	50	98	0.92	0.4348
18:4843173:C:T	50	100	0.97	0.01416
18:4843426:T:C	50	100	0.77	0.01144
18:4843520:C:T	50	98	0.89	0.09277
18:4843984:A:T	50	98	0.91	0.09314
18:4844021:T:C	50	100	0.81	0.01834
18:4844320:C:T	50	98	0.9	0.1077
18:4844321:G:A	50	98	0.93	0.01144
18:4844630:T:C	50	98	0.87	0.01089
18:4844995:T:C	50	98	0.9	0.4461
18:4845026:A:G	49	98	0.66	0.01325
18:4845027:C:T	50	96	0.87	0.4424
18:4845028:A:G	50	98	0.9	0.4777
18:4845162:C:T	50	98	0.89	0.06264
18:4845174:G:T	50	100	0.92	0.122
18:4845184:A:G	50	96	0.89	0.2184
18:4845187:T:C	50	100	0.91	0.02052
18:4845365:G:A	50	100	0.94	0.1162
18:4845507:A:G	50	100	0.88	0.04847
18:4845604:T:C	50	100	0.92	0.1095
18:4845660:T:C	50	98	0.96	0.07444
18:4845843:T:G	50	100	0.99	0.01416
18:4845973:A:G	50	100	0.96	0.03522
18:4846104:G:A	50	100	0.91	0.01979
18:4846152:C:T	50	100	0.91	0.01997
18:4846270:T:C	50	98	0.95	0.2462
18:4847174:A:G	50	96	0.95	0.3348
18:4847773:A:T	50	100	0.92	0.04212
18:4848075:C:G	50	100	0.88	0.04248
18:4848174:A:G	50	100	0.88	0.04666
18:4848340:G:C	50	100	0.96	0.0158
18:4849056:T:C	50	98	0.95	0.2669
18:4849321:T:C	50	100	0.89	0.04521
18:4849653:C:A	50	100	0.95	0.02977
18:4849670:C:T	50	100	0.89	0.02469
18:4849676:T:C	50	100	1	0.01979
18:4849844:C:T	50	96	0.87	0.01943
18:4849992:A:G	50	100	0.96	0.1068
18:4850091:T:G	50	100	0.98	0.03813
18:4850116:G:A	50	96	0.96	0.07426
18:4850657:C:T	50	96	0.9	0.1952
18:4851029:G:T	50	100	0.95	0.0158
18:4851370:A:C	50	100	0.98	0.03794
18:4851493:G:A	50	98	0.96	0.2994
18:4851506:T:G	50	100	0.95	0.1146
18:4851739:C:T	50	100	0.98	0.04121
18:4851876:G:A	50	100	0.93	0.01489
18:4851905:T:C	50	100	0.99	0.03794
18:4851971:G:C	50	100	0.99	0.03794
18:4852607:G:A	50	98	0.95	0.05773
18:4852709:T:A	50	100	0.87	0.04031
18:4852710:T:A	50	100	0.96	0.2033
18:4852757:C:T	50	98	0.96	0.1082
18:4852767:C:T	50	98	0.98	0.378
18:4852905:T:C	50	100	0.99	0.03794
18:4853292:A:T	50	100	0.99	0.03794
18:4853769:T:C	50	96	0.97	0.1492
18:4854253:T:G	50	96	0.97	0.1494
18:4854275:T:A	50	100	0.97	0.03994
18:4854956:T:G	50	100	0.97	0.03831
18:4855020:C:A	50	100	0.89	0.0748
18:4855187:T:G	50	100	0.84	0.01834
18:4855199:C:A	50	100	0.84	0.01816
18:4855515:G:A	50	100	0.95	0.07516
18:4855592:A:G	50	98	0.97	0.3789
18:4856075:C:T	50	100	0.99	0.03813
18:4856379:C:T	50	100	0.99	0.03813
18:4856891:C:T	50	98	0.98	0.09677
18:4856901:T:C	50	100	0.84	0.01834
18:4857048:C:T	50	100	0.99	0.03813
18:4857109:C:G	50	100	0.99	0.03813
18:4857127:T:G	50	100	0.99	0.03831
18:4857151:C:T	50	100	0.9	0.05646
18:4857580:G:A	50	100	0.99	0.03831
18:4858495:T:C	50	100	0.97	0.01489
18:4859199:C:T	50	100	0.89	0.01017
18:4859221:C:A	50	100	0.99	0.01834
18:4860174:C:G	50	100	1	0.01434
18:4860351:A:G	50	100	0.84	0.0216
18:4860662:A:G	50	100	0.96	0.02614
18:4861699:A:G	50	98	0.97	0.1569
18:4861960:C:G	49	100	0.99	0.1064
18:4862663:T:C	50	96	0.92	0.02905
18:4862759:A:G	50	100	0.97	0.01489
18:4863016:C:T	50	100	1	0.01434
18:4863308:A:G	50	100	0.99	0.03831
18:4863507:C:T	50	100	0.93	0.05755
18:4863587:T:C	50	100	0.93	0.05755
18:4863593:T:C	50	100	0.99	0.03831
18:4863800:G:C	50	100	0.93	0.05755
18:4863863:T:C	50	100	1	0.01434
18:4863916:A:G	50	100	0.98	0.04176
18:4863982:A:C	50	100	0.99	0.03831
18:4864003:A:G	50	100	0.99	0.03831
18:4864103:G:A	50	100	0.89	0.04121
18:4864110:C:T	50	98	0.97	0.3637
18:4864220:C:T	50	100	0.94	0.01416
18:4864735:A:T	50	100	1	0.01434
18:4864866:A:G	45	93.3	0.8	0.05864
18:4864933:G:A	50	98	0.99	0.03849
18:4865139:T:C	50	100	0.99	0.03849
18:4865594:G:T	50	100	0.98	0.09677
18:4866108:G:A	50	100	0.99	0.1068
18:4866204:A:G	50	100	0.99	0.03849
18:4866912:C:T	50	100	0.98	0.02669
18:4867052:G:C	50	100	0.96	0.02614
18:4867065:G:A	50	100	0.83	0.0216
18:4867101:G:C	50	100	0.92	0.01652
18:4867601:T:C	50	100	0.99	0.03849
18:4867701:G:T	50	100	0.93	0.04321
18:4867925:C:T	50	100	0.98	0.1369
18:4868010:T:C	50	100	0.99	0.03849
18:4868557:G:A	50	100	0.98	0.03377
18:4868570:C:T	50	98	0.97	0.3691
18:4869152:T:G	50	98	0.98	0.1443
18:4869488:C:T	50	98	0.89	0.05501
18:4870042:G:A	50	100	0.99	0.03849
18:4870119:T:A	50	100	0.93	0.0443
18:4870140:C:T	50	100	0.94	0.03867
18:4870412:G:A	50	100	0.96	0.0423
18:4870486:C:A	50	100	0.89	0.01707
18:4870735:A:G	50	100	0.9	0.05719
18:4871053:T:C	50	100	0.97	0.1449
18:4871411:T:C	50	98	0.96	0.1607
18:4871564:A:T	50	100	0.99	0.03849
18:4871927:G:A	50	100	0.98	0.10780000000000001
18:4872172:A:G	50	100	0.98	0.10780000000000001
18:4872586:A:T	50	96	0.97	0.1549
18:4873111:T:G	50	100	0.99	0.03849
18:4873218:A:C	50	100	0.98	0.2476
18:4873472:T:C	50	100	0.99	0.03849
18:4873603:G:A	50	100	0.99	0.03849
18:4873632:C:T	50	100	0.99	0.03849
18:4873677:C:T	50	100	0.99	0.03849
18:4873806:A:G	50	100	0.98	0.04176
18:4873841:A:G	50	100	0.99	0.03849
18:4874578:A:G	48	100	0.98	0.04176
18:4874759:G:A	44	95.5	0.97	0.1463
18:4874923:T:G	50	100	0.99	0.03849
18:4874934:G:A	50	100	0.99	0.03849
18:4875139:A:C	50	100	0.78	0.0187
18:4875211:T:C	50	100	0.98	0.114
18:4875560:G:T	50	100	0.84	0.01162
18:4875790:T:G	50	100	0.99	0.03849
18:4875793:T:G	50	100	0.99	0.03849
18:4875918:T:A	50	100	0.99	0.03849
18:4876022:T:A	50	100	0.99	0.03849
18:4876332:G:C	50	100	0.98	0.2467
18:4876429:T:A	50	100	0.99	0.03831
18:4876771:C:T	50	98	0.97	0.3638
18:4876814:A:G	50	100	0.97	0.03831
18:4876832:C:T	50	100	0.9	0.04956
18:4877032:T:C	50	100	0.96	0.03813
18:4877108:A:G	50	100	0.96	0.03813
18:4877203:T:G	50	100	0.89	0.03794
18:4877379:T:C	50	100	0.96	0.03794
18:4877855:A:C	50	98	0.86	0.0207
18:4877877:C:T	50	100	0.89	0.02741
18:4877918:A:G	50	100	0.98	0.02306
18:4878010:A:G	50	100	0.88	0.04938
18:4878040:G:A	50	100	0.97	0.04121
18:4878887:T:C	50	100	0.87	0.03268
18:4879015:A:C	50	100	1	0.01743
18:4879183:C:T	50	100	0.99	0.01035
18:4879192:C:A	50	100	1	0.01761
18:4879212:T:G	50	100	0.77	0.02614
18:4879387:C:T	50	100	1	0.01743
18:4880477:G:A	50	98	0.98	0.4499
18:4880690:T:A	50	98	0.98	0.3192
18:4880692:G:A	50	98	0.98	0.3192
18:4880693:C:T	50	98	0.98	0.3186
18:4881696:A:C	50	100	1	0.01452
18:4881909:A:T	50	100	0.96	0.1536
18:4882217:T:G	50	100	0.98	0.3943
18:4882482:T:G	50	100	0.97	0.0276
18:4882671:A:C	50	98	0.88	0.157
18:4883099:A:C	50	100	1	0.01743
18:4883138:G:C	50	100	0.97	0.2613
18:4883273:C:T	50	100	1	0.01235
18:4883305:A:C	50	100	1	0.01743
18:4883625:T:G	50	100	1	0.03214
18:4884141:C:T	50	100	1	0.01743
18:4884185:C:T	50	100	0.93	0.0207
18:4884329:G:A	50	100	1	0.03214
18:4884340:G:A	50	100	0.99	0.0167
18:4884342:T:C	50	100	1	0.0187
18:4885280:T:C	50	100	1	0.01888
18:4885405:A:G	50	100	1	0.03214
18:4885514:G:A	50	100	0.99	0.3036
18:4885958:G:A	50	100	1	0.01743
18:4886327:G:A	50	100	1	0.03214
18:4886487:G:A	50	100	1	0.3139
18:4886506:G:T	50	100	1	0.3139
18:4887235:C:T	50	96	0.94	0.04847
18:4887399:C:G	50	100	0.98	0.08733
18:4887432:G:A	50	96	0.94	0.04847
18:4887479:C:T	50	100	1	0.01743
18:4887592:A:T	50	100	0.94	0.0325
18:4888096:T:A	50	100	1	0.01743
18:4888175:C:T	50	100	1	0.01743
18:4888291:C:T	50	100	1	0.01743
18:4888613:A:T	50	100	1	0.03214
18:4889125:A:T	50	100	1	0.01743
18:4889293:T:G	50	100	1	0.01743
18:4889576:T:C	50	100	1	0.0541
18:4889983:G:T	50	100	0.92	0.02415
18:4890279:G:A	50	100	1	0.4023
18:4890612:T:C	50	100	1	0.0325
18:4890730:A:C	50	100	0.96	0.02941
18:4890770:G:T	50	100	0.96	0.0256
18:4891176:T:C	50	100	1	0.01743
18:4891467:T:G	50	100	1	0.01779
18:4891961:T:C	49	98	1	0.3027
18:4892107:G:A	50	98	1	0.3025
18:4892285:C:T	50	98	0.92	0.0659
18:4892300:C:T	50	98	1	0.3025
18:4892493:C:T	50	98	1	0.3789
18:4892955:T:C	49	100	1	0.04993
18:4893032:A:G	50	100	1	0.01743
18:4893046:C:T	50	100	1	0.01816
18:4893093:T:C	50	100	1	0.04993
18:4893109:T:C	50	100	1	0.04993
18:4893112:T:C	50	100	1	0.04993
18:4893173:C:T	50	100	1	0.04993
18:4893283:C:A	50	100	1	0.0325
18:4893332:G:A	50	100	1	0.04993
18:4893417:G:T	50	100	1	0.0325
18:4893503:A:G	50	100	1	0.03232
18:4893536:T:G	50	100	1	0.04993
18:4893677:G:A	50	100	1	0.01761
18:4893701:G:T	50	100	1	0.0325
18:4893707:A:G	50	100	1	0.01743
18:4893771:G:A	50	100	1	0.0325
18:4894028:G:A	50	100	1	0.0325
18:4894037:T:C	50	100	1	0.04993
18:4894153:A:T	50	100	1	0.04993
18:4894212:G:C	50	100	1	0.04993
18:4894333:T:C	50	100	1	0.04993
18:4894364:G:A	49	100	1	0.0325
18:4894387:A:G	50	100	1	0.0325
18:4894424:T:G	50	100	1	0.01743
18:4894429:A:G	50	100	1	0.0325
18:4894461:G:A	50	100	1	0.0325
18:4894579:T:A	50	100	0.99	0.3858
18:4894592:C:T	50	98	0.95	0.0492
18:4894594:G:T	50	100	1	0.01743
18:4894600:G:A	50	100	1	0.0325
18:4894664:G:T	50	100	1	0.04993
18:4894856:A:T	50	100	0.96	0.02796
18:4894862:G:A	50	98	0.96	0.01216
18:4894934:A:C	50	100	1	0.0325
18:4894942:G:T	50	100	1	0.03395
18:4895008:T:A	50	98	1	0.04993
18:4895064:T:C	50	100	1	0.03286
18:4895071:A:T	50	100	1	0.03286
18:4895119:C:G	50	100	1	0.04993
18:4895474:G:A	50	100	1	0.0325
18:4895595:C:T	50	100	1	0.04993
18:4895673:C:A	50	100	1	0.05029
18:4895818:A:G	50	100	1	0.01743
18:4895859:T:C	50	100	1	0.0325
18:4895955:C:A	50	100	1	0.0325
18:4895984:C:G	50	100	1	0.01743
18:4896073:C:T	50	98	0.92	0.05011
18:4896095:A:G	50	100	1	0.01743
18:4896149:G:A	50	100	1	0.0325
18:4896237:A:G	50	100	1	0.0325
18:4896269:A:G	50	100	1	0.01743
18:4896301:C:T	50	100	1	0.0325
18:4896432:G:A	50	100	0.98	0.09913
18:4896563:C:T	50	100	1	0.0325
18:4896807:A:G	50	100	1	0.0325
18:4896825:C:T	50	100	1	0.03232
18:4896826:A:G	50	100	1	0.03232
18:4896891:C:T	50	100	1	0.01761
18:4896892:A:G	50	100	1	0.01743
18:4897034:G:A	50	100	1	0.01743
18:4897097:A:G	50	100	1	0.0325
18:4897107:A:G	50	100	1	0.01743
18:4897125:G:A	50	100	1	0.0325
18:4897140:C:T	50	100	0.98	0.05955
18:4897180:G:A	50	100	1	0.04993
18:4897361:T:C	50	100	1	0.0325
18:4897508:A:G	50	100	1	0.04993
18:4897514:C:T	50	100	1	0.0325
18:4897581:A:G	50	100	0.93	0.01725
18:4897618:C:T	50	100	1	0.04993
18:4897631:A:G	50	100	1	0.01743
18:4897698:A:G	50	100	1	0.03232
18:4897732:C:G	50	100	1	0.0325
18:4897741:A:G	50	100	0.99	0.3765
18:4897761:C:T	50	100	0.99	0.05047
18:4897905:C:T	50	100	1	0.0325
18:4897906:G:A	50	100	0.99	0.3217
18:4897917:A:C	50	100	1	0.01743
18:4897950:C:G	50	100	1	0.0325
18:4898066:C:A	50	100	1	0.03232
18:4898074:G:T	50	100	1	0.01743
18:4898233:G:A	50	100	1	0.01888
18:4898395:T:A	50	100	1	0.01743
18:4898457:T:C	50	100	0.95	0.03214
18:4898458:G:A	50	100	0.82	0.03195
18:4898480:C:T	50	100	1	0.0325
18:4898604:A:G	50	100	1	0.04993
18:4898643:A:G	50	100	1	0.0325
18:4898672:T:C	50	100	1	0.04993
18:4898748:A:G	50	100	0.94	0.04866
18:4898891:A:T	50	100	1	0.0325
18:4899002:C:T	50	100	0.93	0.04012
18:4899301:G:T	50	100	1	0.01743
18:4899304:C:A	50	100	1	0.04993
18:4899333:G:T	50	100	0.99	0.4025
18:4899354:C:T	50	100	1	0.03232
18:4899470:T:C	50	100	1	0.04993
18:4899561:C:T	50	100	1	0.01743
18:4899746:A:G	50	100	1	0.0325
18:4899945:C:T	50	100	1	0.01743
18:4899982:A:G	50	100	1	0.0325
18:4900113:C:T	50	100	1	0.0325
18:4900172:C:T	50	100	1	0.05029
18:4900225:A:G	50	100	1	0.01743
18:4900233:C:T	50	100	0.99	0.01598
18:4900336:G:A	50	100	1	0.0325
18:4900364:A:T	50	100	1	0.01743
18:4900508:C:G	50	100	1	0.03232
18:4900606:C:T	50	100	1	0.01816
18:4901097:C:G	50	100	1	0.04993
18:4901185:T:C	50	100	1	0.04993
18:4901195:G:A	50	100	1	0.0325
18:4901223:G:C	50	100	1	0.04993
18:4901378:G:A	50	100	1	0.01779
18:4901472:T:C	50	100	1	0.04993
18:4901584:C:T	50	100	1	0.0325
18:4901671:T:C	50	100	1	0.04993
18:4901697:C:T	50	98	0.9	0.03958
18:4901841:C:A	50	100	1	0.0325
18:4902109:G:A	50	100	1	0.04993
18:4902249:T:C	50	100	1	0.01888
18:4902307:T:C	50	100	1	0.04993
18:4902344:A:G	50	100	1	0.01743
18:4902411:C:T	50	100	1	0.01743
18:4902452:C:T	50	100	1	0.0325
18:4902835:T:C	50	100	1	0.04993
18:4902922:C:A	50	100	1	0.01743
18:4902939:G:A	50	100	1	0.04993
18:4903181:G:A	50	100	1	0.0325
18:4903227:A:T	50	100	1	0.01743
18:4903250:A:T	50	100	1	0.03232
18:4903324:T:G	50	100	0.98	0.1071
18:4903405:C:T	50	100	1	0.01743
18:4903430:A:G	50	100	1	0.01743
18:4903443:G:A	50	100	1	0.04993
18:4903492:A:G	50	100	1	0.01743
18:4903583:G:A	50	100	1	0.04993
18:4903585:A:G	50	100	1	0.04993
18:4903617:T:C	50	100	1	0.01743
18:4903644:T:G	50	100	1	0.04993
18:4903837:C:T	50	100	1	0.04993
18:4903908:A:G	50	100	1	0.0325
18:4903967:A:C	50	100	1	0.05011
18:4904129:A:G	50	100	1	0.01743
18:4904346:T:G	50	100	1	0.04993
18:4904497:A:G	50	100	1	0.01743
18:4904593:T:C	50	100	1	0.03286
18:4904597:C:T	50	100	1	0.04993
18:4905084:T:C	50	100	0.98	0.1071
18:4905693:C:T	50	100	1	0.03195
18:4905795:G:T	50	98	0.98	0.02324
18:4906207:T:C	50	100	0.96	0.04666
18:4906323:A:G	50	100	1	0.01816
18:4906913:G:A	50	100	0.99	0.02578
18:4907189:A:T	50	100	0.96	0.1051
18:4907351:T:C	50	100	1	0.01997
18:4907830:T:A	50	100	1	0.01979
18:4908354:C:A	50	100	0.8	0.02306
18:4908366:C:G	50	100	1	0.01979
18:4908444:T:A	50	100	1	0.01852
18:4908560:C:T	50	100	1	0.01979
18:4908633:T:C	50	100	0.97	0.05955
18:4908816:T:A	48	95.8	0.93	0.0463
18:4908818:T:A	49	93.9	0.93	0.0463
18:4909150:A:G	50	100	1	0.01852
18:4909342:A:G	50	98	0.98	0.4005
18:4909431:C:T	50	100	0.83	0.02269
18:4909898:T:C	50	100	0.91	0.04194
18:4909972:C:T	50	96	0.99	0.4007
18:4910342:A:G	50	98	1	0.03558
18:4910865:C:G	50	100	1	0.01997
18:4910883:C:A	50	98	0.75	0.05792
18:4911254:T:C	50	96	0.99	0.4001
18:4912150:G:A	50	100	0.81	0.02306
18:4912458:C:T	50	96	0.83	0.02251
18:4912666:A:G	50	100	1	0.01997
18:4913017:T:C	50	100	1	0.01797
18:4913026:C:T	50	100	1	0.0187
18:4913079:T:A	50	100	0.96	0.02288
18:4913174:T:G	50	100	1	0.01961
18:4913215:G:A	50	100	1	0.01961
18:4913281:G:A	50	100	1	0.01852
18:4913722:A:G	50	100	0.9	0.01525
18:4914111:A:G	50	100	1	0.01834
18:4914434:G:A	50	98	0.96	0.04648
18:4914450:T:C	50	98	0.99	0.4237
18:4914861:A:G	50	100	1	0.01961
18:4915748:G:C	50	100	0.92	0.04031
18:4916341:T:C	50	100	1	0.01834
18:4917476:G:A	50	96	0.89	0.04394
18:4917537:G:A	50	100	0.92	0.0138
18:4917659:T:C	50	94	0.99	0.4038
18:4917718:C:T	50	100	1	0.01834
18:4917830:C:T	49	100	1	0.01725
18:4918096:A:T	49	98	0.99	0.4208
18:4918612:A:G	50	100	1	0.01834
18:4918925:G:T	50	100	1	0.01906
18:4918953:A:C	50	100	0.97	0.05537
18:4919075:T:G	50	96	0.96	0.4127
18:4919227:G:T	50	98	0.84	0.02669
18:4919492:A:G	50	96	0.96	0.4118
18:4920702:T:C	50	100	1	0.01852
18:4921832:T:C	50	98	0.97	0.1271
18:4922159:A:T	50	98	0.99	0.4237
18:4922185:T:C	50	100	0.99	0.01852
18:4922397:G:A	50	98	0.78	0.01852
18:4922590:T:A	50	98	0.99	0.3912
18:4922676:G:A	50	98	0.99	0.4047
18:4923034:C:A	50	100	0.98	0.03849
18:4923382:T:C	50	100	0.97	0.07298
18:4923433:G:A	50	98	0.99	0.4417
18:4923787:C:T	50	100	0.94	0.01126
18:4924049:A:G	50	98	0.98	0.4165
18:4924386:G:A	50	100	0.98	0.01616
18:4924522:C:T	50	96	0.95	0.4208
18:4924534:C:T	50	98	0.95	0.4435
18:4924598:T:G	50	100	0.98	0.02179
18:4925109:C:A	50	92	0.9	0.2696
18:4925238:G:A	50	92	0.89	0.2344
18:4925257:A:G	50	92	0.87	0.3301
18:4925696:C:A	50	100	0.89	0.02869
18:4925740:G:A	50	98	0.89	0.02687
18:4925835:G:A	50	94	0.8	0.2569
18:4925956:C:T	50	96	0.86	0.1747
18:4926053:G:A	50	94	0.85	0.2188
18:4926776:A:G	50	100	0.94	0.02215
18:4927595:A:G	50	100	0.94	0.1255
18:4927702:G:C	50	98	0.93	0.04993
18:4927842:A:T	50	100	0.97	0.03667
18:4927926:A:T	49	93.9	0.82	0.03994
18:4927932:T:C	50	94	0.92	0.1451
18:4928242:C:T	50	94	0.96	0.207
18:4928414:A:G	50	100	0.97	0.2513
18:4928453:G:C	50	100	0.97	0.01743
18:4928572:A:G	50	100	0.99	0.2322
18:4928711:A:G	50	100	0.99	0.1362
18:4928747:T:C	50	100	0.95	0.01943
18:4928871:T:C	50	100	0.98	0.03867
18:4928939:C:T	50	100	0.98	0.0158
18:4929506:T:C	50	100	0.99	0.2378
18:4929832:C:T	50	98	0.96	0.1422
18:4930207:C:T	50	100	0.99	0.3488
18:4930436:G:A	50	100	0.99	0.3497
18:4930627:C:A	50	100	0.99	0.3493
18:4930653:A:C	50	98	0.89	0.03268
18:4930842:C:T	50	100	0.99	0.238
18:4931370:T:C	50	100	0.98	0.01561
18:4931527:G:C	50	100	0.98	0.2718
18:4931555:G:T	50	100	0.99	0.1294
18:4931565:A:G	50	100	0.98	0.01561
18:4932150:G:A	50	100	0.96	0.02142
18:4932217:C:T	50	100	0.99	0.1676
18:4932222:T:G	50	100	0.99	0.3484
18:4932500:T:C	50	100	0.99	0.01561
18:4932843:A:G	50	100	1	0.2525
18:4932958:C:T	50	100	0.99	0.3495
18:4933180:A:G	50	100	0.99	0.3653
18:4933262:T:C	50	98	0.99	0.3497
18:4933265:A:C	50	100	0.99	0.3798
18:4933411:G:A	50	100	0.99	0.3495
18:4933517:G:A	50	100	0.99	0.3495
18:4933519:T:G	50	100	0.99	0.3495
18:4933603:T:C	50	100	1	0.2378
18:4933690:G:A	50	100	0.99	0.3497
18:4933727:C:T	50	100	0.99	0.3499
18:4933929:G:T	50	100	0.99	0.09568
18:4933988:T:C	50	100	1	0.2378
18:4933999:G:A	50	100	1	0.2378
18:4934098:C:T	50	100	1	0.2378
18:4934157:A:G	50	100	0.99	0.05737
18:4934227:G:A	50	100	0.99	0.2378
18:4934508:T:A	50	100	0.98	0.272
18:4934515:G:C	50	100	1	0.238
18:4934786:A:G	50	100	0.99	0.272
18:4934818:G:T	50	100	1	0.238
18:4934880:T:C	50	100	0.99	0.09568
18:4935169:C:T	50	100	0.99	0.4116
18:4935382:A:T	50	100	0.99	0.3493
18:4935658:T:C	50	100	0.99	0.0167
18:4935677:T:C	50	100	0.99	0.3141
18:4936148:G:T	50	100	0.99	0.3649
18:4936403:G:A	50	100	0.99	0.366
18:4936572:G:A	49	100	0.96	0.02142
18:4937041:G:A	50	100	0.99	0.3664
18:4937110:T:C	50	98	0.99	0.2721
18:4937120:T:C	50	98	0.99	0.2721
18:4937184:A:G	50	100	0.98	0.1075
18:4937185:T:G	50	100	0.98	0.1048
18:4937302:A:C	49	93.9	0.98	0.1656
18:4937414:A:C	50	100	1	0.09622
18:4937613:A:T	50	98	0.95	0.329
18:4937617:A:T	50	94	0.93	0.3375
18:4937621:A:T	50	96	0.82	0.0423
18:4937627:T:C	50	100	0.92	0.02106
18:4937698:C:G	50	100	0.99	0.01561
18:4937753:C:T	50	100	0.99	0.0256
18:4937771:A:G	50	98	0.95	0.01725
18:4937815:G:A	50	92	1	0.1817
18:4937822:T:C	50	94	0.99	0.1817
18:4937895:T:C	50	100	1	0.1734
18:4938526:G:A	50	100	1	0.1447
18:4938763:A:G	50	98	0.96	0.03504
18:4939076:G:C	50	100	1	0.09641
18:4939078:T:G	50	100	1	0.1264
18:4939907:C:T	50	100	0.98	0.02306
18:4940174:T:A	50	100	0.99	0.3506
18:4942910:C:T	50	100	0.99	0.05428
18:4943228:T:C	50	100	0.98	0.02306
18:4943234:T:G	50	100	0.9	0.01707
18:4943452:A:T	50	100	0.98	0.02306
18:4943631:T:C	50	100	0.96	0.06046
18:4943650:G:A	50	100	0.95	0.02106
18:4943767:T:C	50	100	0.99	0.1741
18:4944013:C:A	50	100	1	0.02887
18:4944102:T:G	50	100	0.99	0.1983
18:4944394:T:C	50	100	0.99	0.2092
18:4944446:C:T	50	100	1	0.01071
18:4944458:G:A	50	100	0.99	0.209
18:4944523:A:G	50	100	0.96	0.06064
18:4944686:G:T	50	100	0.99	0.4101
18:4945128:T:G	50	100	0.99	0.07789
18:4945403:T:C	50	100	0.95	0.02124
18:4945735:C:A	50	100	0.95	0.02088
18:4945817:T:C	50	100	0.87	0.02306
18:4946052:T:G	50	100	0.99	0.4584
18:4946187:T:C	50	100	0.99	0.4586
18:4946308:G:A	50	100	0.94	0.02088
18:4946423:C:A	50	100	0.99	0.4553
18:4946563:G:A	50	100	0.98	0.3695
18:4946602:G:T	50	100	0.93	0.02088
18:4946964:C:T	50	100	0.98	0.4027
18:4947143:A:T	50	100	0.99	0.02614
18:4947184:A:G	50	100	0.99	0.4564
18:4947243:C:T	50	100	0.98	0.1247
18:4947366:A:G	50	100	0.99	0.4559
18:4947688:G:A	50	100	1	0.01616
18:4948111:G:C	50	100	0.99	0.3724
18:4948212:T:C	50	98	1	0.1621
18:4948254:G:T	50	100	0.99	0.4713
18:4948672:A:C	50	100	0.99	0.3119
18:4948693:C:T	50	100	0.96	0.02215
18:4949090:G:C	50	100	1	0.1605
18:4949305:A:G	50	100	0.99	0.36
18:4949577:C:A	50	100	0.97	0.02542
18:4949666:G:A	50	100	1	0.2493
18:4949676:T:C	50	100	1	0.2515
18:4949741:C:T	50	100	0.83	0.01489
18:4949860:A:G	50	100	1	0.1825
18:4949932:C:T	50	100	0.94	0.05265
18:4950311:T:A	50	96	0.99	0.3838
18:4950824:C:T	50	100	1	0.1826
18:4950922:T:A	50	100	0.99	0.3932
18:4950958:G:A	50	100	1	0.0256
18:4951031:C:T	50	100	0.99	0.02215
18:4951576:T:G	50	100	0.99	0.1825
18:4951803:C:A	50	100	1	0.2442
18:4951985:G:A	50	100	1	0.2495
18:4952180:C:G	50	100	0.96	0.02596
18:4952298:T:C	50	100	1	0.0256
18:4952516:G:A	50	100	1	0.2484
18:4952701:T:C	50	100	1	0.01707
18:4952902:C:T	50	100	0.96	0.01779
18:4953025:G:A	50	100	1	0.02233
18:4953081:C:T	50	100	0.99	0.01979
18:4953116:C:A	50	100	1	0.4572
18:4953442:A:G	50	100	0.99	0.1825
18:4953540:G:T	50	100	1	0.02215
18:4953821:T:C	50	100	1	0.2484
18:4954170:A:C	50	100	1	0.09495
18:4954457:G:C	50	100	1	0.02215
18:4954520:A:C	50	100	1	0.09985
18:4954534:C:T	50	100	1	0.02215
18:4954540:A:T	50	100	1	0.457
18:4954638:C:T	50	100	1	0.2656
18:4954674:C:T	50	100	1	0.2485
18:4954725:T:C	50	100	1	0.02215
18:4954764:A:T	50	98	1	0.1826
18:4954936:G:A	50	100	0.98	0.1024
18:4955018:A:G	50	100	1	0.02215
18:4955056:G:A	50	100	1	0.1002
18:4955368:G:C	50	100	1	0.1823
18:4955369:A:C	50	100	1	0.02215
18:4955523:G:A	50	98	0.92	0.0532
18:4956201:G:A	49	100	1	0.2752
18:4956600:C:G	50	100	1	0.02215
18:4956747:C:T	50	100	1	0.4568
18:4956958:G:A	50	100	1	0.2485
18:4956964:A:G	50	100	1	0.02215
18:4956993:A:C	50	100	1	0.2485
18:4957758:C:T	50	100	1	0.1825
18:4957816:C:T	50	100	1	0.2435
18:4957857:G:C	50	100	1	0.1011
18:4958030:C:G	50	100	1	0.2485
18:4958149:A:G	50	100	1	0.2736
18:4958153:A:G	50	100	1	0.457
18:4958162:A:G	50	100	1	0.02215
18:4958363:G:A	50	100	1	0.1
18:4958377:C:G	50	100	1	0.2485
18:4958485:A:G	50	100	1	0.02215
18:4958600:C:G	50	100	1	0.01779
18:4958671:T:C	50	100	1	0.0256
18:4958742:T:C	50	100	1	0.2736
18:4958787:C:A	50	100	1	0.4568
18:4958926:A:G	50	100	1	0.2485
18:4958940:A:G	50	100	1	0.3604
18:4958962:C:T	50	100	1	0.1275
18:4959073:T:G	50	100	1	0.2487
18:4959080:A:G	50	100	1	0.02233
18:4959217:T:C	50	100	1	0.02306
18:4959297:G:A	50	100	1	0.02215
18:4959310:G:A	50	98	1	0.2487
18:4959568:A:G	50	100	1	0.02215
18:4959886:C:T	50	100	1	0.02306
18:4960023:G:A	50	100	1	0.2438
18:4960083:T:C	50	100	1	0.274
18:4960582:C:T	50	98	0.99	0.1581
18:4960669:C:G	50	100	1	0.244
18:4960707:A:C	50	100	1	0.1825
18:4960787:C:G	50	100	1	0.02487
18:4960951:A:G	50	100	1	0.274
18:4961146:C:A	50	100	1	0.02215
18:4961344:A:G	50	100	0.99	0.01107
18:4961415:A:G	50	100	1	0.02487
18:4961730:C:T	50	100	1	0.01779
18:4961804:G:A	50	100	0.99	0.2542
18:4961807:G:T	50	100	0.98	0.02633
18:4961840:G:T	50	100	1	0.02197
18:4961845:G:A	50	100	1	0.02215
18:4961948:C:T	50	100	1	0.02197
18:4962016:G:A	50	100	0.99	0.2638
18:4962367:G:A	50	100	1	0.0216
18:4962710:C:A	50	100	1	0.0216
18:4962744:T:G	50	100	1	0.2442
18:4962923:T:C	50	100	1	0.0216
18:4963243:C:T	50	100	0.99	0.03686
18:4963334:T:C	50	100	1	0.1825
18:4963528:C:T	50	100	1	0.0216
18:4963673:G:C	50	100	0.99	0.254
18:4963757:C:G	50	100	0.99	0.2883
18:4964085:G:C	50	100	0.99	0.254
18:4964197:C:G	50	100	1	0.01779
18:4964250:G:T	50	100	1	0.02233
18:4964302:A:T	50	100	0.99	0.02415
18:4964379:T:C	50	100	1	0.02451
18:4964404:G:T	50	100	1	0.1411
18:4964475:C:T	50	100	1	0.1812
18:4964672:T:C	50	100	1	0.0216
18:4964888:C:T	50	100	1	0.1812
18:4964971:T:C	50	100	1	0.1
18:4965317:A:G	50	100	1	0.0216
18:4965458:C:T	50	100	1	0.2055
18:4965462:C:T	50	100	1	0.0216
18:4965544:T:C	50	100	1	0.02233
18:4965602:C:T	50	100	0.99	0.254
18:4965632:A:C	50	100	1	0.0216
18:4966161:T:C	50	100	1	0.1013
18:4966185:T:A	50	100	0.99	0.03686
18:4966469:C:T	50	100	0.98	0.01507
18:4966667:A:G	50	100	1	0.126
18:4967051:T:A	50	100	0.98	0.209
18:4967292:G:T	50	100	1	0.2024
18:4967294:C:G	50	100	1	0.2442
18:4967807:A:G	50	100	1	0.431
18:4967836:G:T	50	100	0.99	0.2544
18:4967931:A:C	50	100	1	0.02197
18:4967938:G:A	50	100	1	0.2024
18:4968387:T:A	50	100	1	0.02433
18:4968801:G:A	50	100	0.99	0.05773
18:4968973:G:T	50	100	0.99	0.36
18:4969081:A:G	50	100	1	0.02433
18:4969093:T:C	50	98	1	0.02433
18:4969096:C:T	50	100	1	0.02142
18:4969102:C:T	50	96	0.99	0.1828
18:4969142:T:C	50	100	1	0.02433
18:4969175:T:C	50	100	1	0.0256
18:4969225:G:A	50	100	1	0.1258
18:4969247:T:C	50	100	0.98	0.02633
18:4969445:T:A	50	100	0.99	0.3644
18:4969767:A:G	50	100	0.99	0.4492
18:4969897:G:C	50	100	0.96	0.01707
18:4969965:C:G	50	100	0.99	0.4277
18:4970327:A:G	50	100	0.99	0.02142
18:4970507:A:C	50	98	0.98	0.4174
18:4971141:C:A	50	100	0.99	0.1803
18:4971507:G:A	50	100	0.99	0.1534
18:4971660:T:C	50	100	0.99	0.02197
18:4972454:T:C	50	100	0.99	0.1258
18:4972595:G:T	50	100	0.99	0.4237
18:4972835:A:G	50	98	0.98	0.4194
18:4973078:A:G	50	100	0.99	0.08769
18:4973175:G:A	50	98	0.98	0.3911
18:4973582:T:C	48	89.6	0.96	0.185
18:4973807:A:G	50	100	0.95	0.1578
18:4973944:C:T	50	94	0.95	0.2522
18:4974074:A:G	50	98	0.97	0.2834
18:4974313:A:C	50	98	0.99	0.1278
18:4974528:C:G	50	98	0.99	0.3119
18:4974686:A:G	50	98	0.98	0.4194
18:4974939:G:A	50	100	0.98	0.3154
18:4975032:C:T	50	98	0.98	0.3248
18:4975424:C:T	50	98	0.99	0.4136
18:4975429:C:G	50	100	0.99	0.08951
18:4975454:T:C	50	100	0.99	0.4136
18:4975671:A:C	50	100	0.88	0.0207
18:4975676:C:G	50	100	0.99	0.09949
18:4976161:T:C	50	98	0.99	0.3836
18:4976376:A:G	50	100	0.99	0.0256
18:4976391:C:A	50	100	0.99	0.4149
18:4976484:T:C	50	100	0.99	0.4149
18:4977112:A:G	50	100	1	0.4383
18:4977197:C:T	50	100	1	0.4383
18:4977265:C:A	50	100	1	0.4385
18:4977275:A:G	50	100	1	0.4385
18:4977287:T:C	50	100	1	0.4385
18:4977302:T:G	50	100	1	0.4385
18:4977370:G:T	50	100	0.92	0.0236
18:4977621:G:A	50	100	1	0.4385
18:4977697:T:C	50	98	0.99	0.1854
18:4977714:C:T	50	100	0.99	0.03159
18:4977721:C:T	50	100	0.99	0.03159
18:4977869:T:G	50	98	1	0.3613
18:4978170:C:T	50	100	0.99	0.3054
18:4978260:A:G	50	100	0.99	0.3606
18:4978264:T:C	50	98	0.99	0.07317
18:4978374:G:A	50	98	1	0.09495
18:4978727:C:G	50	100	0.92	0.02251
18:4978885:T:A	50	98	0.99	0.2892
18:4979384:T:C	50	100	0.92	0.02052
18:4979613:C:T	50	100	0.99	0.3326
18:4979714:A:G	50	100	1	0.4379
18:4979755:G:A	50	100	1	0.03159
18:4979839:A:G	50	98	0.99	0.07426
18:4979951:C:T	50	98	0.99	0.3143
18:4980114:C:T	50	100	0.96	0.01235
18:4980158:G:T	50	100	1	0.4383
18:4980168:C:A	50	98	0.91	0.02596
18:4980191:G:C	50	100	1	0.4383
18:4980315:G:T	50	100	0.96	0.01235
18:4980337:A:G	50	100	1	0.4383
18:4980355:T:C	50	100	1	0.4001
18:4980409:A:G	50	100	1	0.4383
18:4980647:T:C	50	100	1	0.03159
18:4980660:T:G	50	98	0.99	0.3729
18:4980747:T:G	50	100	1	0.4381
18:4981409:A:G	50	98	1	0.08987
18:4981539:T:C	50	100	1	0.415
18:4981624:G:A	50	98	0.99	0.02796
18:4981781:C:T	50	100	0.93	0.02197
18:4982436:C:G	50	100	0.87	0.01307
18:4982798:G:C	50	98	1	0.08987
18:4983168:A:G	50	98	0.99	0.2874
18:4984144:A:G	50	96	0.94	0.05229
18:4984602:T:C	50	100	0.99	0.3391
18:4986013:T:A	50	98	1	0.2889
18:4986100:A:G	50	98	1	0.09423
18:4986294:A:T	50	100	1	0.01924
18:4986593:A:G	50	100	0.99	0.4234
18:4987006:C:T	50	100	0.98	0.03504
18:4987024:C:A	50	98	0.99	0.3611
18:4987058:G:T	50	100	0.97	0.03341
18:4987242:G:C	50	98	0.96	0.4365
18:4987306:G:A	50	96	0.93	0.2676
18:4988461:T:C	50	100	1	0.01017
18:4988611:T:C	50	100	0.97	0.1026
18:4988626:G:C	50	100	0.99	0.4559
18:4988795:A:G	50	100	0.99	0.4561
18:4988895:G:A	50	100	0.99	0.1471
18:4988980:T:C	50	100	1	0.01144
18:4989315:C:T	50	100	1	0.3275
18:4989397:T:C	50	100	1	0.01253
18:4989684:G:A	50	100	0.99	0.4559
18:4990186:C:G	50	100	0.98	0.03359
18:4990455:G:A	50	100	0.99	0.2881
18:4990805:G:A	50	100	0.99	0.4561
18:4991080:A:C	50	100	1	0.138
18:4991189:G:C	50	100	1	0.138
18:4991492:T:C	49	100	1	0.3773
18:4991746:A:G	50	100	1	0.3771
18:4991957:A:G	50	100	0.99	0.4602
18:4992368:C:T	50	100	0.99	0.4602
18:4992389:C:A	50	100	0.98	0.2226
18:4992677:G:T	50	100	1	0.1471
18:4992853:G:C	50	98	0.86	0.02977
18:4992884:C:G	50	100	0.99	0.4562
18:4993176:C:T	50	100	1	0.1472
18:4993239:C:T	50	100	1	0.1471
18:4993564:C:T	50	100	0.99	0.2001
18:4993706:A:C	50	100	0.99	0.4601
18:4993987:C:T	50	100	0.99	0.4608
18:4994358:G:A	50	100	0.97	0.01089
18:4994705:C:T	50	100	0.99	0.1997
18:4994739:T:C	50	100	0.99	0.1997
18:4994976:G:A	50	100	0.99	0.266
18:4995500:G:A	50	100	1	0.4601
18:4995535:C:T	50	100	1	0.01652
18:4995894:C:T	50	98	0.92	0.01144
18:4995927:T:C	50	100	1	0.4599
18:4996437:A:C	50	100	1	0.4871
18:4996501:G:A	50	100	0.99	0.3707
18:4996685:G:A	50	100	1	0.15
18:4996788:T:A	50	100	1	0.01652
18:4996962:A:C	50	100	1	0.3048
18:4997587:C:T	50	100	1	0.4497
18:4997869:T:C	50	100	1	0.01089
18:4998078:C:T	50	100	1	0.03105
18:4998473:T:C	50	100	1	0.4877
18:4998662:G:A	50	100	1	0.01235
18:4998715:T:C	50	100	1	0.0167
18:4999143:G:A	50	100	1	0.1492
18:4999170:A:G	50	100	1	0.4877
18:4999293:T:C	50	100	0.86	0.01235
18:4999330:A:G	50	100	1	0.4877
18:4999380:C:A	50	100	1	0.4877
18:4999412:T:C	50	100	1	0.1492
18:4999880:T:A	50	100	1	0.01253
18:5000205:C:G	50	100	1	0.138
18:5001741:T:C	50	100	1	0.01725
18:5001758:A:G	50	100	1	0.3644
18:5001903:C:G	50	100	1	0.2977
18:5001945:T:C	50	100	1	0.01271
18:5002022:T:C	50	100	1	0.01271
18:5002492:A:G	50	100	1	0.1463
18:5002570:T:G	50	100	1	0.01216
18:5002963:G:A	50	100	0.99	0.01906
18:5003024:C:T	50	100	1	0.1491
18:5003072:C:T	50	100	1	0.1491
18:5003200:A:T	50	100	1	0.193
18:5003218:G:A	50	100	1	0.01071
18:5003325:G:A	50	100	1	0.1491
18:5003411:T:G	50	100	1	0.4875
18:5003538:A:G	50	100	1	0.3782
18:5003586:T:A	50	100	1	0.03595
18:5003685:A:T	50	100	1	0.4679
18:5003832:A:G	50	100	1	0.468
18:5004218:T:C	50	100	0.92	0.03123
18:5004318:A:G	50	100	0.97	0.03123
18:5004462:C:T	50	100	1	0.01162
18:5004507:G:A	50	100	1	0.3181
18:5004514:G:C	50	100	1	0.1572
18:5004515:G:C	50	100	1	0.06627
18:5004600:A:C	50	100	1	0.01235
18:5004602:T:G	50	100	1	0.01216
18:5004620:G:A	50	100	0.93	0.01289
18:5004747:C:T	50	100	1	0.3729
18:5004868:A:C	43	88.4	1	0.15310000000000001
18:5005094:G:C	50	100	1	0.1576
18:5005135:T:C	50	100	0.98	0.02397
18:5005395:G:A	49	100	0.97	0.03631
18:5005424:A:G	50	98	1	0.468
18:5005524:G:A	50	96	1	0.1503
18:5005536:T:C	50	96	0.99	0.1485
18:5005708:G:C	45	82.2	0.99	0.1592
18:5005747:T:G	36	80.6	1	0.1529
18:5005954:C:G	33	81.8	1	0.1529
18:5005995:A:G	40	87.5	1	0.4651
18:5006097:A:G	50	100	1	0.1485
18:5006134:C:A	49	98	1	0.4673
18:5006139:A:G	50	100	1	0.03577
18:5006279:C:A	50	94	1	0.1576
18:5006290:T:C	50	98	1	0.3615
18:5006478:A:C	50	100	1	0.01216
18:5006728:T:G	50	88	0.99	0.4677
18:5006730:A:C	50	88	0.99	0.4677
18:5006819:T:C	50	100	0.87	0.04666
18:5007189:G:A	50	94	1	0.4671
18:5007228:C:T	50	100	1	0.4671
18:5007258:A:G	49	100	1	0.3745
18:5007352:C:T	48	100	0.99	0.1485
18:5007368:G:A	50	90	1	0.1527
18:5007485:G:A	50	100	1	0.1692
18:5007633:C:G	50	96	0.96	0.07407
18:5007685:C:A	50	96	1	0.1525
18:5007899:A:G	39	89.7	0.99	0.3733
18:5008095:C:T	48	97.9	1	0.3048
18:5008109:C:T	50	100	0.92	0.01053
18:5008447:C:G	50	100	1	0.4677
18:5008495:T:C	50	100	0.99	0.03377
18:5008498:A:G	50	100	0.99	0.03377
18:5008541:A:C	49	100	1	0.1489
18:5008746:A:G	48	91.7	1	0.1489
18:5008919:C:T	46	84.8	1	0.4675
18:5008947:C:A	50	100	0.97	0.0118
18:5009078:A:C	50	100	0.99	0.1175
18:5009255:C:T	50	98	0.91	0.02487
18:5009532:T:G	46	100	1	0.01216
18:5009707:G:T	50	100	1	0.03577
18:5009886:C:T	50	100	0.82	0.01452
18:5010077:G:T	50	98	0.9	0.04611
18:5010281:A:G	50	100	0.99	0.1485
18:5010373:T:C	50	100	0.98	0.03395
18:5010394:T:C	50	100	0.99	0.4673
18:5010876:G:A	50	100	0.7	0.01398
18:5010895:G:T	50	100	0.99	0.3179
18:5011000:A:T	50	100	1	0.01017
18:5011258:A:G	50	100	0.99	0.4675
18:5012191:A:C	50	100	1	0.1483
18:5012282:A:T	50	100	1	0.1483
18:5012434:G:A	50	100	0.99	0.3054
18:5012918:T:C	50	100	0.99	0.4973
18:5012970:T:C	50	98	1	0.0659
18:5013271:G:A	50	100	0.98	0.1698
18:5013488:G:A	50	100	0.97	0.1006
18:5013530:G:T	50	100	0.98	0.02142
18:5013535:T:A	50	100	1	0.148
18:5014008:T:C	50	100	0.96	0.01089
18:5014085:T:C	50	98	0.99	0.3869
18:5014340:C:T	50	96	0.99	0.3847
18:5014367:A:G	50	96	0.99	0.3943
18:5014370:T:C	50	100	1	0.01235
18:5014512:C:G	50	100	1	0.0492
18:5014748:C:T	50	100	0.98	0.2004
18:5014749:A:G	50	98	0.98	0.4484
18:5015146:G:A	50	98	0.94	0.08279
18:5015871:C:T	50	100	1	0.02015
18:5015909:C:T	50	100	0.99	0.2331
18:5015952:G:A	50	100	1	0.01035
18:5016076:A:G	50	98	1	0.3426
18:5016235:A:G	50	100	0.99	0.1837
18:5016243:A:G	50	100	0.76	0.01089
18:5016280:T:C	50	98	0.99	0.431
18:5016444:G:C	50	100	0.99	0.1536
18:5016556:C:A	50	96	1	0.3319
18:5016629:G:A	50	100	1	0.06427
18:5016664:A:G	50	100	1	0.01344
18:5017167:C:A	50	100	1	0.122
18:5017429:A:G	50	98	1	0.341
18:5017555:A:G	50	98	1	0.01434
18:5017746:C:T	50	100	1	0.01017
18:5018343:G:T	50	98	1	0.1024
18:5018533:T:C	50	98	1	0.1202
18:5018612:C:T	50	100	0.99	0.1576
18:5018748:C:T	50	100	1	0.1167
18:5018787:C:T	50	100	1	0.333
18:5018822:G:A	50	100	0.96	0.02469
18:5019123:C:T	50	100	1	0.333
18:5019254:A:C	50	100	0.99	0.1841
18:5019272:C:T	50	100	1	0.1066
18:5019427:T:C	50	98	1	0.07825
18:5019558:G:T	50	100	0.99	0.1841
18:5020326:A:G	50	100	1	0.1215
18:5020489:G:C	50	98	1	0.07716
18:5020502:T:G	50	100	1	0.1071
18:5020783:A:G	50	100	1	0.1331
18:5021458:T:C	50	100	1	0.04121
18:5021556:A:G	50	100	1	0.01017
18:5021569:A:G	50	100	1	0.1336
18:5021605:T:C	50	100	1	0.03105
18:5021645:C:A	50	100	1	0.3321
18:5021741:C:T	50	100	0.99	0.2932
18:5022328:C:A	50	100	0.98	0.03014
18:5022496:T:C	50	100	0.98	0.1718
18:5022880:C:T	50	100	1	0.116
18:5022994:T:C	50	98	0.97	0.01398
18:5023008:C:A	50	100	0.98	0.09786
18:5023041:C:T	50	98	1	0.1342
18:5023437:C:T	50	100	0.98	0.1678
18:5023448:G:A	50	100	1	0.04357
18:5023458:C:G	50	100	1	0.08878
18:5023595:G:A	50	100	1	0.01017
18:5024003:A:G	50	100	1	0.01162
18:5024276:T:A	50	98	0.87	0.0394
18:5024302:T:A	50	100	1	0.04539
18:5024328:C:T	50	100	0.94	0.08043
18:5024351:G:A	50	100	1	0.03758
18:5024487:A:C	50	100	0.96	0.1737
18:5024939:G:A	50	100	0.98	0.175
18:5025017:T:C	50	100	1	0.04757
18:5025046:C:T	50	100	0.99	0.01017
18:5025416:T:C	50	100	0.99	0.01017
18:5025425:T:G	50	100	0.98	0.1943
18:5025996:G:A	50	100	0.99	0.07825
18:5026093:C:A	50	100	0.92	0.01616
18:5026101:A:G	50	100	0.93	0.09895
18:5026503:A:G	50	100	0.77	0.02233
18:5026942:G:A	50	100	0.97	0.02306
18:5027221:C:T	50	100	1	0.01144
18:5027543:C:T	50	100	0.98	0.08951
18:5027564:G:T	50	100	0.92	0.02596
18:5027814:C:A	50	98	0.92	0.01598
18:5027821:A:G	50	100	0.96	0.1843
18:5028302:C:G	50	100	0.99	0.1456
18:5028317:G:A	50	100	0.99	0.08533
18:5028721:T:C	50	100	1	0.01198
18:5028779:G:C	50	100	0.96	0.01035
18:5028806:G:A	50	100	1	0.3016
18:5028871:C:A	50	100	1	0.3019
18:5028872:A:G	50	100	0.99	0.3019
18:5028908:T:C	50	100	1	0.1436
18:5028960:C:T	50	100	1	0.3017
18:5028991:A:G	50	100	1	0.3017
18:5029232:G:C	50	100	1	0.01053
18:5029286:G:C	50	100	1	0.3181
18:5029419:C:T	50	100	0.98	0.02342
18:5029558:G:A	50	100	1	0.2496
18:5029670:A:G	50	100	1	0.3017
18:5029675:G:C	50	100	1	0.3017
18:5029692:C:T	50	100	1	0.246
18:5029737:G:A	50	100	1	0.3016
18:5029741:T:C	50	100	0.94	0.1011
18:5029745:A:G	50	100	1	0.3017
18:5030024:C:T	50	100	1	0.07898
18:5030280:C:G	50	100	1	0.2433
18:5030290:C:T	50	100	1	0.3019
18:5030461:G:A	50	100	1	0.0158
18:5030599:A:C	50	100	1	0.05519
18:5030741:C:T	50	96	0.96	0.03722
18:5030751:T:C	49	79.6	0.86	0.4245
18:5030783:C:G	50	94	0.94	0.03903
18:5030785:C:G	50	90	0.91	0.2676
18:5030902:G:C	50	100	1	0.2467
18:5030937:T:C	50	100	0.99	0.03758
18:5031012:G:A	50	100	1	0.07988
18:5031115:G:A	50	98	1	0.3019
18:5031237:T:A	50	100	1	0.2433
18:5031250:A:C	50	100	1	0.2433
18:5031329:G:C	50	100	1	0.3017
18:5031396:C:G	50	100	1	0.05519
18:5031608:A:G	50	100	1	0.3017
18:5031660:C:T	50	100	1	0.02723
18:5031874:C:T	50	100	0.98	0.01707
18:5032177:C:T	50	100	1	0.3017
18:5032178:A:G	50	100	1	0.3017
18:5032267:A:G	50	100	0.99	0.3017
18:5032383:A:G	50	100	1	0.3017
18:5032641:C:T	50	100	1	0.3016
18:5032785:A:G	50	100	1	0.3016
18:5032974:C:A	50	100	1	0.05755
18:5033142:C:A	50	100	1	0.05755
18:5033171:A:G	50	100	1	0.3017
18:5033299:A:G	50	100	0.92	0.01216
18:5033518:A:C	50	98	1	0.3017
18:5033646:T:G	50	100	1	0.3017
18:5033698:G:A	50	100	1	0.07934
18:5033781:A:T	50	100	0.99	0.2801
18:5033912:T:G	50	100	1	0.01198
18:5033991:G:A	50	98	1	0.3072
18:5034002:C:A	50	98	1	0.2442
18:5034031:T:C	50	100	0.98	0.02342
18:5034117:G:C	50	98	1	0.3017
18:5034170:T:A	50	98	1	0.3017
18:5034185:G:A	50	98	1	0.1436
18:5034191:C:T	50	98	1	0.2429
18:5034330:A:G	50	98	0.99	0.2981
18:5034500:G:A	50	100	0.97	0.01906
18:5034573:C:G	50	100	1	0.02723
18:5034601:C:T	50	100	1	0.02233
18:5034668:T:C	50	100	1	0.2249
18:5034895:A:G	50	100	1	0.3017
18:5034993:A:G	50	100	1	0.1434
18:5035057:A:G	50	100	1	0.2249
18:5035322:A:G	50	100	1	0.0354
18:5035903:C:T	50	100	1	0.2887
18:5035923:A:G	50	98	0.82	0.02505
18:5035992:T:G	50	100	1	0.2832
18:5036006:A:G	50	100	0.97	0.01834
18:5036021:A:G	50	96	1	0.3411
18:5036169:G:C	50	100	1	0.0354
18:5036289:A:G	50	100	1	0.2832
18:5036356:T:C	50	100	0.97	0.0354
18:5036358:T:C	50	100	1	0.4305
18:5036454:T:A	50	98	1	0.0354
18:5036554:C:T	50	100	1	0.05882
18:5036992:C:T	49	100	0.99	0.2651
18:5037385:C:A	50	100	1	0.2867
18:5037467:C:T	50	100	1	0.2061
18:5037750:T:C	50	100	1	0.3088
18:5038075:A:T	50	98	0.96	0.03286
18:5038077:A:T	50	98	0.95	0.01834
18:5038079:A:C	48	97.9	0.99	0.4838
18:5038082:C:A	48	97.9	0.9	0.01797
18:5038084:A:T	50	98	0.97	0.05519
18:5038117:G:A	50	100	1	0.1707
18:5038335:G:C	50	100	1	0.3246
18:5038344:A:G	50	100	1	0.189
18:5038351:G:A	50	100	0.98	0.08043
18:5038381:A:T	50	98	1	0.419
18:5038598:G:A	50	100	1	0.1747
18:5038614:T:C	50	100	1	0.4915
18:5038709:T:G	50	100	1	0.1903
18:5038857:A:G	50	100	1	0.4526
18:5039065:C:G	50	100	0.96	0.02687
18:5039229:T:C	50	100	1	0.1707
18:5039365:T:C	50	100	1	0.4237
18:5039428:T:C	50	100	1	0.01779
18:5039936:G:T	50	100	0.95	0.02687
18:5039970:A:C	50	100	1	0.01216
18:5040257:C:G	50	98	0.99	0.177
18:5040387:G:A	50	100	0.99	0.394
18:5040534:A:G	50	100	0.99	0.3991
18:5041276:A:C	50	100	0.99	0.3845
18:5041329:T:C	50	100	1	0.01216
18:5041450:G:A	50	100	0.99	0.3722
18:5041466:G:C	50	100	0.98	0.08569
18:5041927:G:A	50	100	0.99	0.3778
18:5042064:T:C	50	100	0.98	0.4023
18:5042362:A:G	50	100	0.99	0.378
18:5042397:G:A	50	98	1	0.1182
18:5042995:A:G	50	100	0.98	0.3992
18:5043158:C:T	50	100	0.98	0.1727
18:5043239:A:T	50	100	0.98	0.08243
18:5043720:A:T	49	100	0.99	0.4348
18:5043861:T:C	50	100	0.98	0.01997
18:5044155:T:C	50	100	0.89	0.02306
18:5044192:A:G	50	100	0.9	0.01053
18:5044796:C:T	50	100	0.99	0.3923
18:5044963:A:G	50	100	0.99	0.3963
18:5045695:A:C	50	100	0.9	0.01434
18:5046441:C:T	50	100	0.97	0.08061
18:5046581:T:C	50	100	0.99	0.4025
18:5047437:A:T	50	100	0.99	0.3927
18:5047494:C:T	50	100	1	0.01289
18:5047505:C:T	50	100	0.99	0.3925
18:5047677:A:T	50	100	1	0.01634
18:5047878:G:A	50	100	1	0.1705
18:5047920:C:G	50	100	0.89	0.02215
18:5048019:A:C	50	100	1	0.1623
18:5048105:T:A	50	100	0.99	0.161
18:5048119:C:T	50	98	1	0.1609
18:5048125:A:C	49	100	1	0.1623
18:5048161:C:T	50	100	0.99	0.173
18:5048350:T:C	50	100	0.99	0.1752
18:5048370:A:G	50	98	0.99	0.4343
18:5048695:A:G	50	100	1	0.1184
18:5049180:A:G	50	100	1	0.39
18:5049185:G:C	50	100	1	0.1705
18:5049244:C:T	50	100	0.99	0.3898
18:5049312:T:C	50	96	0.99	0.2997
18:5049702:T:G	50	100	1	0.04466
18:5049762:G:A	50	100	0.97	0.08043
18:5049797:C:T	50	100	1	0.1707
18:5049938:A:G	50	98	1	0.342
18:5050076:A:G	50	100	1	0.1173
18:5050245:A:G	50	100	1	0.04484
18:5050456:G:A	50	100	0.97	0.08079
18:5050481:T:C	50	100	0.91	0.0138
18:5050680:A:G	50	100	1	0.01216
18:5050998:A:T	50	100	1	0.04466
18:5051086:C:A	50	100	1	0.1625
18:5051647:G:A	50	100	1	0.01144
18:5052182:C:A	50	100	1	0.3778
18:5052220:C:G	50	100	1	0.01307
18:5052649:G:T	50	100	1	0.384
18:5052717:C:T	50	100	1	0.01216
18:5053516:C:T	50	100	1	0.01598
18:5053805:C:T	50	100	1	0.01235
18:5053855:T:G	50	100	1	0.01216
18:5054026:T:A	50	100	0.93	0.01616
18:5054130:C:T	50	100	0.83	0.01652
18:5054172:G:C	50	100	0.99	0.2574
18:5054874:T:A	50	100	0.99	0.1656
18:5054889:A:T	50	100	1	0.1656
18:5055571:T:A	50	100	0.92	0.02669
18:5055639:A:C	50	100	1	0.3729
18:5056232:G:T	50	100	0.98	0.09749
18:5056354:T:C	50	100	0.98	0.1661
18:5056452:T:A	50	100	0.99	0.3796
18:5056648:A:G	50	100	0.99	0.3722
18:5056732:G:A	50	100	0.99	0.3722
18:5056911:A:T	50	100	0.99	0.3722
18:5057020:T:C	50	98	0.97	0.02179
18:5057204:A:G	50	100	0.98	0.1643
18:5057621:G:C	50	100	0.92	0.07426
18:5057721:T:C	50	100	0.95	0.3991
18:5058138:T:G	50	96	0.91	0.09532
18:5058146:A:T	48	89.6	0.95	0.3709
18:5058270:T:A	50	98	0.97	0.01144
18:5058280:G:A	50	96	0.96	0.311
18:5058305:A:G	50	100	0.96	0.02306
18:5058946:C:T	50	96	0.92	0.1803
18:5059594:G:T	50	98	0.91	0.05011
18:5060189:T:C	50	100	0.88	0.02233
18:5060500:A:C	49	100	0.94	0.04575
18:5061040:A:G	50	94	0.88	0.02142
18:5061255:T:C	50	100	0.95	0.4359
18:5061297:A:T	50	100	0.96	0.01561
18:5061355:C:T	50	100	0.96	0.01561
18:5061971:G:A	50	100	0.89	0.01743
18:5062401:G:C	50	100	0.94	0.05138
18:5062446:G:A	50	98	0.93	0.0443
18:5063272:T:C	50	100	0.95	0.437
18:5063703:G:A	50	100	0.95	0.02977
18:5063848:A:C	50	100	0.96	0.02923
18:5063977:A:C	50	100	0.96	0.1558
18:5064568:T:C	50	100	0.66	0.01035
18:5064572:G:T	50	98	0.94	0.1868
18:5064653:C:T	50	98	0.95	0.3922
18:5064752:G:A	50	100	0.94	0.1865
18:5065018:A:G	50	96	0.9	0.1587
18:5065133:T:C	50	100	0.95	0.3943
18:5065233:G:A	50	96	0.93	0.08515
18:5065388:T:C	50	98	0.95	0.3765
18:5066151:G:T	50	98	0.81	0.01344
18:5066295:G:T	50	96	0.95	0.3994
18:5066426:T:C	50	98	0.9	0.02524
18:5066687:C:G	50	100	0.97	0.1659
18:5066756:G:A	50	100	0.97	0.1658
18:5066784:T:C	50	100	0.96	0.1463
18:5067309:A:G	50	100	0.96	0.3108
18:5067375:T:A	50	100	0.96	0.4354
18:5067480:C:T	50	100	0.96	0.3115
18:5067585:C:T	50	100	0.95	0.311
18:5067699:C:T	50	100	1	0.1732
18:5067705:T:G	50	100	1	0.1652
18:5067723:G:C	50	100	1	0.1652
18:5067803:C:T	50	100	1	0.1652
18:5068220:A:C	50	100	1	0.1652
18:5068222:C:T	50	100	0.99	0.4096
18:5068823:A:T	50	100	1	0.1652
18:5069029:A:T	50	100	1	0.165
18:5069455:A:G	50	100	0.99	0.4199
18:5069839:G:A	50	100	0.96	0.1307
18:5069868:C:A	50	100	0.93	0.1133
18:5069899:C:T	50	100	1	0.1649
18:5069900:G:A	50	100	0.98	0.03395
18:5069919:A:G	50	98	1	0.1649
18:5069983:C:T	50	100	1	0.165
18:5070237:G:A	50	100	1	0.1649
18:5070289:C:A	50	100	0.96	0.1093
18:5070374:A:G	50	100	0.99	0.4221
18:5070446:C:T	50	100	0.98	0.01525
18:5070522:A:G	50	100	1	0.165
18:5070560:A:G	50	100	1	0.1649
18:5070564:A:G	50	100	1	0.1649
18:5070716:C:T	50	100	1	0.1647
18:5070785:C:T	50	100	0.94	0.01471
18:5071139:G:A	50	100	0.93	0.02923
18:5071175:A:G	50	100	1	0.1647
18:5071217:A:G	50	100	1	0.1647
18:5071786:T:C	50	100	0.98	0.2462
18:5071799:C:T	50	100	0.99	0.02033
18:5071874:G:A	50	100	0.99	0.01634
18:5072545:C:T	50	100	1	0.1647
18:5072576:G:A	50	100	0.94	0.05265
18:5072653:C:T	50	100	0.93	0.1164
18:5073004:G:A	49	100	0.99	0.4201
18:5073153:T:C	50	100	0.98	0.2496
18:5073407:A:G	50	100	0.98	0.1654
18:5073443:G:T	50	100	0.98	0.4228
18:5073525:C:T	50	100	0.99	0.1645
18:5073609:G:A	50	98	0.79	0.01707
18:5073744:T:C	50	100	1	0.1681
18:5073825:G:A	50	100	1	0.1679
18:5073834:C:T	50	100	1	0.1696
18:5074050:A:G	50	100	0.97	0.2211
18:5074101:C:A	50	98	0.71	0.01144
18:5074168:A:G	50	100	0.96	0.1565
18:5074227:C:T	50	100	0.88	0.03776
18:5074526:A:G	50	100	0.91	0.0138
18:5074652:G:A	50	98	0.94	0.1363
18:5074787:C:A	50	100	0.92	0.3771
18:5074790:A:T	50	100	0.92	0.09223
18:5074840:C:G	49	98	0.93	0.1293
18:5074891:A:T	50	94	0.89	0.1734
18:5074900:T:A	50	96	0.91	0.1385
18:5074956:G:T	49	100	0.94	0.02814
18:5075134:G:A	50	96	0.92	0.1242
18:5075944:A:T	50	98	0.82	0.01598
18:5076015:T:A	50	100	0.9	0.199
18:5076177:T:C	50	100	0.88	0.01688
18:5076273:A:C	50	100	0.92	0.1345
18:5076399:C:T	50	100	0.9	0.01816
18:5076469:G:A	50	100	0.9	0.4639
18:5076501:G:A	50	100	0.92	0.1333
18:5077713:T:G	50	98	0.9	0.2053
18:5077735:A:G	50	100	0.9	0.163
18:5077914:C:T	50	100	0.91	0.09568
18:5077960:A:C	50	100	0.95	0.01797
18:5078058:T:G	34	100	0.85	0.01107
18:5078131:T:C	46	89.1	0.91	0.4631
18:5078222:C:T	50	96	0.78	0.01725
18:5078316:C:T	50	98	0.88	0.0354
18:5078654:T:C	50	98	0.91	0.2275
18:5078833:G:T	50	100	0.96	0.01507
18:5078878:A:C	50	100	0.9	0.4439
18:5079329:A:G	50	94	0.92	0.3426
18:5079408:C:A	50	100	0.79	0.01797
18:5080067:T:A	50	96	0.94	0.301
18:5080213:T:C	50	96	0.93	0.2502
18:5080562:C:T	50	100	0.82	0.02923
18:5080610:A:G	50	100	0.92	0.09513
18:5080654:C:G	50	100	0.93	0.2689
18:5081105:A:G	50	100	0.82	0.02887
18:5081267:C:G	50	100	0.9	0.2153
18:5081430:G:A	50	100	0.96	0.01707
18:5081522:A:G	50	92	0.79	0.08805
18:5081918:T:A	50	86	0.81	0.4326
18:5082044:G:A	50	98	0.78	0.03686
18:5082193:T:C	50	96	0.83	0.04684
18:5082500:C:T	50	94	0.89	0.03976
18:5082534:C:A	50	98	0.89	0.05192
18:5082809:G:T	50	94	0.86	0.4631
18:5082820:G:A	50	100	0.92	0.03014
18:5082866:C:T	50	100	0.92	0.03014
18:5082879:T:C	50	100	0.62	0.01035
18:5083187:C:G	50	100	0.94	0.02269
18:5083264:C:T	50	100	0.94	0.02524
18:5083528:C:T	50	100	0.93	0.0305
18:5083629:G:C	50	100	0.92	0.2536
18:5083877:A:G	50	100	0.94	0.0561
18:5083929:G:C	50	100	0.94	0.03068
18:5084214:T:C	50	100	0.96	0.06409
18:5084371:C:A	50	100	0.95	0.02542
18:5084485:G:A	50	100	0.97	0.01434
18:5084605:G:A	50	100	0.98	0.0187
18:5084843:A:G	50	100	0.94	0.01707
18:5084932:G:A	50	100	0.96	0.03086
18:5085057:G:A	50	100	0.95	0.1703
18:5085156:A:C	50	100	0.97	0.01434
18:5085346:C:T	50	96	0.79	0.1452
18:5085597:C:T	50	100	0.98	0.01906
18:5085600:C:G	50	100	0.95	0.02542
18:5085810:C:T	50	100	0.98	0.05646
18:5086376:C:T	50	100	0.89	0.02741
18:5086435:T:G	50	100	0.95	0.02542
18:5086444:T:C	50	100	1	0.03105
18:5086445:T:G	50	100	0.95	0.0256
18:5087187:A:G	50	98	0.95	0.404
18:5087360:C:T	50	100	1	0.03123
18:5087429:T:A	50	100	1	0.03123
18:5087493:G:T	50	100	1	0.03123
18:5087515:C:T	50	100	0.98	0.01525
18:5087972:C:A	50	100	0.98	0.0256
18:5087973:C:T	50	100	1	0.02306
18:5088131:G:A	50	100	0.97	0.159
18:5088162:C:T	50	100	0.97	0.02578
18:5088183:A:G	50	100	1	0.03214
18:5088184:C:T	50	100	1	0.03123
18:5088209:A:G	50	100	0.99	0.01452
18:5088439:G:A	50	100	0.96	0.0256
18:5088451:C:G	50	100	1	0.03123
18:5088739:A:G	50	100	0.99	0.2509
18:5088809:G:C	50	100	1	0.01543
18:5089438:T:C	50	100	1	0.03141
18:5089627:A:G	50	98	0.98	0.2843
18:5089634:A:G	50	100	0.98	0.06536
18:5089716:T:C	50	100	0.98	0.05737
18:5089762:C:T	50	100	0.92	0.02233
18:5089781:A:G	50	100	1	0.03141
18:5089958:T:C	50	100	0.99	0.1747
18:5090058:C:T	50	100	0.95	0.01216
18:5090471:A:G	50	100	1	0.2515
18:5091200:A:G	50	98	0.98	0.3515
18:5091243:T:A	50	94	0.96	0.4119
18:5091413:A:G	50	100	0.81	0.0374
18:5091464:G:A	50	100	1	0.01888
18:5091557:T:C	50	100	1	0.2515
18:5091621:C:T	50	100	0.96	0.02614
18:5091636:T:C	50	100	0.99	0.1718
18:5091655:G:A	50	100	0.99	0.1718
18:5091705:T:C	50	100	1	0.2515
18:5091827:T:C	50	100	0.99	0.01107
18:5091944:C:T	50	98	0.96	0.1961
18:5092109:C:A	49	100	0.98	0.02378
18:5092373:A:G	50	100	0.92	0.08551
18:5092610:A:G	50	100	1	0.2516
18:5092852:G:A	50	100	1	0.2516
18:5093658:T:C	50	100	1	0.02378
18:5093697:G:A	50	98	1	0.02378
18:5094214:T:A	50	100	1	0.01543
18:5095333:A:G	50	100	0.98	0.1583
18:5095498:C:G	50	100	0.85	0.01489
18:5095662:T:C	50	100	1	0.02378
18:5095820:A:G	50	100	1	0.02378
18:5095955:A:G	50	100	1	0.02378
18:5096259:T:G	50	100	0.91	0.08515
18:5096937:T:G	50	100	0.99	0.2511
18:5097196:G:A	50	96	0.97	0.3956
18:5097527:C:G	50	100	0.99	0.179
18:5097619:C:T	50	100	0.98	0.179
18:5097669:G:C	50	100	0.99	0.02269
18:5098166:T:C	50	98	0.97	0.3963
18:5098261:G:A	50	100	1	0.01543
18:5098266:T:C	50	100	0.99	0.04557
18:5098269:G:A	50	100	0.99	0.179
18:5098521:T:C	50	100	1	0.01888
18:5098531:A:G	50	100	0.99	0.0236
18:5099234:G:C	50	100	0.98	0.1708
18:5099281:G:A	50	100	0.99	0.0236
18:5099429:A:G	50	98	0.96	0.3963
18:5099639:A:G	50	100	0.9	0.01852
18:5100030:G:A	50	98	0.99	0.3177
18:5100105:A:C	50	100	0.99	0.3177
18:5100125:G:A	50	100	0.99	0.08878
18:5100286:G:A	50	100	0.99	0.01779
18:5100477:T:C	50	100	0.95	0.04466
18:5100776:G:A	50	98	0.98	0.08951
18:5100913:T:C	50	100	0.99	0.01543
18:5101191:C:A	50	100	0.95	0.02651
18:5101193:A:C	50	100	0.95	0.02633
18:5101395:C:A	50	100	0.95	0.02633
18:5101478:T:G	50	100	0.97	0.03486
18:5101682:G:A	50	100	0.94	0.02814
18:5101750:G:A	50	98	0.92	0.1712
18:5101886:G:A	50	100	0.93	0.02814
18:5101947:G:T	50	98	0.96	0.1289
18:5102064:G:A	50	100	0.94	0.02977
18:5102144:G:A	50	100	0.94	0.02977
18:5102153:G:A	50	100	0.96	0.09168
18:5102193:C:T	50	96	0.94	0.2787
18:5102257:A:G	50	96	0.92	0.1846
18:5102327:C:T	50	96	0.95	0.2611
18:5102328:G:A	50	100	0.96	0.09259
18:5102470:C:G	50	100	0.97	0.07407
18:5102625:C:T	50	96	0.95	0.2796
18:5102628:A:G	50	96	0.94	0.1859
18:5102644:G:C	50	100	0.97	0.0699
18:5102748:C:T	50	100	0.97	0.0699
18:5102804:C:A	50	100	0.97	0.06972
18:5102911:T:C	50	100	0.97	0.06954
18:5103505:C:T	50	98	0.94	0.152
18:5103613:G:C	50	94	0.94	0.3842
18:5103647:A:G	50	98	0.93	0.2086
18:5103842:C:T	50	88	0.92	0.478
18:5103882:C:T	50	92	0.9	0.3508
18:5104026:C:T	50	92	0.94	0.2854
18:5104167:C:T	50	94	0.81	0.2402
18:5104188:C:T	50	88	0.88	0.4642
18:5104189:T:G	50	88	0.89	0.4949
18:5104264:G:C	50	98	0.91	0.4394
18:5104640:T:C	50	100	0.99	0.01253
18:5104691:A:C	50	92	0.91	0.228
18:5105151:C:T	50	98	0.96	0.1265
18:5105834:A:T	50	100	0.89	0.02741
18:5106195:A:G	50	100	1	0.01144
18:5106358:C:A	50	98	0.94	0.4141
18:5106511:A:C	50	100	0.96	0.1785
18:5107196:A:T	50	100	1	0.01126
18:5107214:G:T	50	100	0.96	0.1267
18:5107353:G:A	50	94	0.93	0.3733
18:5107633:G:A	50	100	0.67	0.03976
18:5107847:C:A	49	98	0.94	0.449
18:5107922:C:G	50	96	0.91	0.2088
18:5108573:T:C	50	100	0.96	0.126
18:5108576:C:A	50	96	0.84	0.01688
18:5108634:A:G	50	98	0.97	0.1534
18:5108847:C:T	50	98	0.88	0.03649
18:5108878:T:C	50	96	0.94	0.4143
18:5109064:T:C	50	98	0.9	0.02596
18:5109369:G:A	50	100	0.96	0.1445
18:5109528:G:T	50	96	0.93	0.3451
18:5109538:T:C	50	100	0.88	0.03377
18:5109552:T:C	50	100	0.7	0.01017
18:5109588:A:G	50	100	0.99	0.01162
18:5109595:A:C	50	100	0.7	0.01035
18:5109603:T:C	50	100	0.84	0.01452
18:5109749:G:C	50	98	0.96	0.1262
18:5109821:T:G	50	100	0.7	0.01017
18:5110894:T:G	50	96	0.92	0.02596
18:5112204:C:A	50	100	0.99	0.1892
18:5112458:C:A	50	100	0.99	0.2081
18:5112561:A:G	50	100	1	0.1892
18:5112585:G:A	50	100	0.92	0.04049
18:5112604:G:A	50	100	0.99	0.06336
18:5113392:T:C	50	100	1	0.04049
18:5113524:T:C	50	100	0.95	0.02923
18:5113724:A:G	50	100	0.95	0.1812
18:5114221:G:A	50	98	0.97	0.1193
18:5114228:T:C	50	100	0.95	0.1812
18:5114853:T:C	50	100	1	0.03722
18:5115500:G:A	50	100	0.98	0.06572
18:5115688:T:C	50	100	0.99	0.2789
18:5116478:T:C	50	100	1	0.04049
18:5116480:C:T	50	98	0.95	0.1783
18:5116681:C:T	50	100	1	0.2369
18:5116859:G:A	50	100	1	0.03722
18:5117061:C:T	50	100	0.99	0.2462
18:5117380:A:G	50	100	0.99	0.2464
18:5117741:T:C	49	100	1	0.04067
18:5117844:C:A	50	100	1	0.2789
18:5117979:G:A	50	100	1	0.1803
18:5118247:T:G	50	100	1	0.01852
18:5118463:A:C	50	98	0.99	0.3522
18:5118707:C:T	50	100	1	0.06554
18:5118899:C:T	50	100	0.99	0.04049
18:5119723:T:C	50	100	0.99	0.03722
18:5119809:C:T	50	100	0.98	0.0659
18:5119949:A:G	50	98	0.98	0.3637
18:5120012:G:A	50	100	0.95	0.02923
18:5120114:A:G	50	100	1	0.0138
18:5120180:T:A	50	100	0.98	0.04339
18:5120299:G:T	50	100	1	0.01852
18:5121111:C:T	50	100	1	0.1901
18:5121580:T:C	50	100	0.99	0.2781
18:5121581:G:A	50	100	0.98	0.065
18:5121653:T:C	50	100	0.99	0.2115
18:5121672:C:T	50	98	0.97	0.1225
18:5122065:G:A	50	100	0.99	0.278
18:5122276:T:C	50	100	0.99	0.04139
18:5122302:T:G	50	98	0.99	0.278
18:5122319:T:C	50	100	1	0.06336
18:5122402:G:A	50	100	0.98	0.065
18:5123039:C:T	50	100	0.99	0.211
18:5123194:C:T	50	100	1	0.01398
18:5123257:C:T	50	100	0.98	0.126
18:5123460:C:T	50	98	0.99	0.0118
18:5123603:G:A	50	100	0.92	0.05229
18:5124046:T:C	50	100	1	0.2088
18:5124309:C:T	50	100	0.99	0.278
18:5124663:C:A	50	100	0.98	0.06536
18:5124858:G:A	50	100	0.98	0.04412
18:5124977:C:T	50	100	0.98	0.065
18:5125062:T:A	50	100	0.99	0.4898
18:5125426:A:G	50	98	0.99	0.07952
18:5126005:T:A	49	100	0.99	0.2115
18:5126176:A:G	50	98	0.98	0.1222
18:5126224:C:T	50	100	0.99	0.2113
18:5126419:C:G	50	100	1	0.02814
18:5126655:A:G	50	100	1	0.01852
18:5127244:A:G	50	100	1	0.2373
18:5127313:C:T	50	100	1	0.278
18:5127351:A:G	50	100	0.88	0.01253
18:5127646:G:A	50	100	0.99	0.04139
18:5128010:G:A	50	100	1	0.01834
18:5128440:G:A	50	100	0.99	0.469
18:5128511:C:T	50	100	0.99	0.2111
18:5128685:T:C	50	100	1	0.278
18:5128892:A:C	50	100	1	0.2086
18:5129048:A:G	50	100	0.99	0.2115
18:5129080:T:C	50	98	0.93	0.06209
18:5129165:C:T	50	100	1	0.1897
18:5129256:G:A	50	100	0.99	0.01107
18:5129914:A:C	50	100	0.98	0.06336
18:5129921:T:C	50	100	0.99	0.2117
18:5130439:C:T	50	100	0.98	0.0443
18:5130504:A:G	50	100	0.98	0.0443
18:5130517:A:T	50	100	0.94	0.01852
18:5130770:T:C	50	98	0.88	0.04049
18:5131029:C:T	50	100	0.99	0.278
18:5131336:T:C	50	100	0.99	0.2778
18:5131489:C:A	50	100	0.99	0.461
18:5131537:A:C	50	100	0.99	0.2778
18:5131719:C:T	50	100	1	0.065
18:5132227:T:C	50	98	0.99	0.3569
18:5132698:C:A	50	100	1	0.0138
18:5133200:G:A	50	98	0.99	0.1019
18:5133345:T:G	50	98	0.97	0.2475
18:5133389:A:G	50	98	0.92	0.0158
18:5133432:T:C	50	100	1	0.04176
18:5133837:G:A	50	98	0.98	0.4336
18:5135034:G:T	50	98	1	0.2322
18:5135159:A:G	50	100	0.84	0.03141
18:5135581:C:T	50	100	1	0.0374
18:5135874:G:A	50	100	1	0.05301
18:5136519:A:G	50	98	1	0.4809
18:5136725:C:T	50	98	0.93	0.04103
18:5137394:C:G	50	100	0.99	0.2288
18:5137573:C:G	50	100	1	0.0374
18:5137680:A:G	50	100	1	0.4149
18:5137933:A:G	50	100	1	0.415
18:5138077:T:C	50	100	1	0.05301
18:5138213:G:A	50	100	0.9	0.02524
18:5138550:C:A	50	100	0.99	0.2288
18:5138637:C:T	50	100	1	0.0374
18:5139006:G:A	50	100	0.99	0.2288
18:5139181:G:A	50	98	0.88	0.04593
18:5139206:C:T	50	100	1	0.01144
18:5139334:A:G	50	100	1	0.05301
18:5139621:A:G	50	100	1	0.4147
18:5140142:T:C	49	100	0.99	0.2418
18:5140423:C:T	50	96	0.7	0.01416
18:5141185:A:G	50	100	1	0.4895
18:5141304:G:A	50	100	0.96	0.02469
18:5141464:A:G	50	100	0.99	0.2248
18:5141720:G:C	50	100	1	0.4897
18:5141775:T:G	50	100	1	0.03831
18:5141884:C:T	50	100	1	0.1705
18:5142158:T:G	50	98	1	0.02542
18:5142234:G:A	50	100	0.88	0.03413
18:5142909:G:C	50	100	0.88	0.01198
18:5143558:C:G	50	100	0.94	0.01561
18:5144271:G:A	50	100	1	0.2527
18:5144322:T:C	50	100	1	0.2277
18:5144509:T:C	50	100	1	0.01144
18:5144552:T:C	50	100	0.98	0.1997
18:5144698:T:C	49	100	1	0.2527
18:5144731:G:A	50	100	0.98	0.203
18:5145047:A:C	50	100	0.94	0.03177
18:5145162:C:T	50	100	1	0.2242
18:5145390:C:T	50	98	0.99	0.1353
18:5145610:G:T	50	98	1	0.2397
18:5145841:G:A	50	96	0.75	0.02433
18:5146218:G:A	50	100	0.98	0.2476
18:5146582:C:T	50	100	1	0.0374
18:5146648:C:G	50	98	0.98	0.1353
18:5146897:A:G	50	100	0.97	0.05628
18:5147118:A:G	50	100	0.97	0.05392
18:5147340:T:C	50	100	0.98	0.05374
18:5147410:G:T	50	98	0.99	0.1901
18:5147514:C:T	50	100	0.99	0.0532
18:5147828:G:A	50	98	0.99	0.1069
18:5148002:A:G	50	100	0.99	0.3936
18:5148499:C:T	50	100	0.82	0.0138
18:5148744:C:G	50	100	0.97	0.234
18:5148828:G:C	50	100	0.91	0.0207
18:5149483:A:G	50	98	0.97	0.3511
18:5149709:C:T	50	100	0.86	0.03232
18:5149780:C:T	50	98	0.99	0.09459
18:5149889:A:C	50	98	0.99	0.1064
18:5149977:C:G	50	100	0.98	0.2202
18:5150162:C:T	50	98	1	0.02451
18:5150164:G:A	50	100	0.99	0.1632
18:5150580:T:C	50	100	0.92	0.02778
18:5150792:G:A	50	98	0.99	0.1066
18:5151049:T:G	50	100	0.97	0.06917
18:5151206:T:C	50	100	0.98	0.2068
18:5151308:G:T	50	100	0.97	0.2264
18:5151378:A:C	50	100	0.99	0.04012
18:5152024:G:A	50	98	0.98	0.1483
18:5152738:A:G	50	100	0.98	0.2115
18:5152796:A:G	50	100	0.98	0.2115
18:5152848:G:A	50	100	0.99	0.0443
18:5152927:G:A	50	98	0.98	0.1402
18:5153436:A:G	50	100	0.95	0.1594
18:5153572:T:C	50	100	0.87	0.01198
18:5153865:G:C	50	100	0.84	0.05937
18:5154094:A:G	50	100	0.92	0.02215
18:5154581:A:G	50	98	0.87	0.441
18:5154582:C:A	50	98	0.87	0.441
18:5154675:A:G	50	100	0.79	0.02596
18:5154767:C:G	50	100	0.87	0.05156
18:5154796:C:T	50	98	0.93	0.2021
18:5154829:A:T	50	100	0.93	0.01344
18:5154897:C:T	50	100	0.88	0.01471
18:5154922:A:G	50	98	0.95	0.1854
18:5154945:C:T	50	98	0.9	0.1367
18:5155195:T:G	50	98	0.97	0.02524
18:5155211:C:A	50	98	0.9	0.09768
18:5155368:T:G	49	100	0.92	0.1173
18:5155398:G:A	50	100	0.96	0.4305
18:5155435:T:C	50	100	0.99	0.3114
18:5155519:G:A	50	96	0.98	0.1765
18:5155553:G:C	50	100	0.97	0.07771
18:5155564:T:C	50	100	0.99	0.01561
18:5156428:T:C	50	100	0.97	0.2977
18:5156438:G:T	50	100	0.89	0.01089
18:5156526:C:T	50	98	0.98	0.02505
18:5156548:G:A	50	100	0.92	0.116
18:5156577:A:G	50	100	0.99	0.01344
18:5156643:C:T	50	98	0.88	0.0345
18:5156857:T:C	50	100	0.96	0.4285
18:5156886:G:A	50	96	0.98	0.09913
18:5157154:A:G	50	98	0.98	0.07625
18:5157436:G:A	50	98	0.97	0.09895
18:5157701:A:T	50	98	0.91	0.2081
18:5157713:T:A	50	98	0.92	0.193
18:5157839:G:T	50	96	0.92	0.1935
18:5157919:T:C	50	98	0.96	0.4286
18:5158124:T:C	50	100	0.98	0.06645
18:5158264:C:G	50	100	0.92	0.122
18:5158668:G:T	50	100	0.95	0.07916
18:5158807:T:C	50	98	0.94	0.3023
18:5158814:A:G	50	100	0.96	0.07988
18:5159004:T:C	50	100	0.92	0.01253
18:5159005:G:A	50	98	0.94	0.08678
18:5159019:A:G	50	96	0.98	0.02451
18:5159033:T:C	50	98	0.97	0.0167
18:5159211:G:A	50	100	0.93	0.04757
18:5159266:A:G	50	98	0.82	0.04139
18:5159754:T:C	50	94	0.9	0.407
18:5159970:A:G	50	98	0.97	0.112
18:5160019:G:T	50	98	1	0.02923
18:5160106:A:T	50	100	1	0.01398
18:5160142:C:A	50	98	0.99	0.1089
18:5160262:A:G	50	100	0.95	0.05537
18:5160265:A:G	50	96	0.99	0.1416
18:5160530:C:T	50	98	1	0.08751
18:5160646:G:C	50	98	0.96	0.01271
18:5160760:G:A	50	100	0.99	0.4305
18:5160963:A:G	50	98	0.98	0.02269
18:5161175:T:C	50	100	1	0.0138
18:5161347:G:A	50	100	0.99	0.4303
18:5161421:C:A	50	98	0.98	0.0305
18:5161462:C:T	50	100	1	0.2511
18:5161534:T:C	50	100	0.98	0.01471
18:5161783:C:T	50	100	1	0.0138
18:5162143:A:G	50	98	0.98	0.01743
18:5162429:A:G	50	96	1	0.1414
18:5162649:T:C	50	98	1	0.08751
18:5162745:T:G	50	100	1	0.4125
18:5163210:A:G	50	100	1	0.4125
18:5163579:T:C	50	98	0.98	0.02269
18:5163610:C:G	50	98	1	0.1088
18:5163696:T:A	50	98	1	0.08769
18:5163877:C:G	50	100	1	0.0138
18:5164119:G:A	50	98	1	0.1088
18:5164444:G:A	50	100	1	0.4125
18:5164602:C:A	50	100	1	0.4125
18:5164712:A:G	50	100	0.96	0.01289
18:5164889:T:C	50	100	1	0.4129
18:5164990:G:C	50	100	1	0.01398
18:5165140:G:T	50	100	1	0.02905
18:5165362:T:C	50	100	1	0.4127
18:5165468:G:T	50	100	0.96	0.1006
18:5165644:A:C	50	100	1	0.4127
18:5166021:T:G	50	100	1	0.4125
18:5166038:A:G	50	100	1	0.4125
18:5166042:G:A	50	98	0.98	0.01743
18:5166318:G:A	50	100	0.93	0.01325
18:5166445:A:G	50	100	1	0.4125
18:5166756:G:T	50	96	1	0.4572
18:5167254:G:A	50	98	0.98	0.02869
18:5167336:C:T	50	100	0.88	0.02723
18:5167442:C:T	50	100	1	0.4125
18:5167555:G:A	50	98	0.99	0.04503
18:5167851:C:T	50	98	0.98	0.04448
18:5167905:C:T	50	98	0.95	0.0305
18:5168200:C:T	50	98	0.99	0.04448
18:5168228:T:C	50	94	1	0.4572
18:5168285:C:G	50	100	1	0.0138
18:5168300:G:A	50	98	0.73	0.04557
18:5168840:G:C	50	100	0.98	0.1558
18:5168862:A:C	50	100	1	0.4127
18:5168950:T:A	50	98	0.7	0.08878
18:5169088:G:A	50	100	1	0.04248
18:5169252:T:A	50	98	1	0.02052
18:5169913:C:T	50	100	0.95	0.1187
18:5170243:A:T	50	100	1	0.0138
18:5170380:T:C	50	100	0.99	0.1521
18:5170415:T:C	50	98	1	0.1015
18:5170456:T:C	50	100	1	0.0138
18:5170852:C:T	50	98	1	0.1088
18:5170942:C:T	50	100	1	0.2511
18:5171537:T:C	50	98	1	0.1089
18:5171634:A:G	50	100	1	0.0138
18:5171858:A:G	50	98	1	0.4532
18:5171889:C:A	50	100	1	0.0138
18:5171905:T:C	50	100	1	0.4127
18:5172132:T:C	50	100	0.93	0.02251
18:5172220:C:G	50	100	1	0.4265
18:5172406:A:T	50	98	1	0.1122
18:5172522:C:T	50	98	1	0.08769
18:5172858:T:C	50	100	0.8	0.0118
18:5173180:T:C	50	100	0.99	0.09622
18:5173192:C:T	50	100	1	0.4372
18:5173387:C:T	50	100	0.98	0.02233
18:5173535:G:A	50	100	0.98	0.02215
18:5173797:A:G	50	100	1	0.02015
18:5173850:G:A	50	100	0.95	0.1184
18:5174048:T:C	50	100	0.99	0.4265
18:5174232:C:T	50	100	1	0.02996
18:5174501:G:A	50	98	0.98	0.1118
18:5174558:T:C	50	98	0.98	0.1118
18:5175259:T:C	50	100	0.98	0.4267
18:5175688:C:T	50	96	0.97	0.08134
18:5176186:C:A	50	98	0.98	0.1224
18:5176205:G:A	50	100	0.99	0.01797
18:5176239:G:C	50	100	0.98	0.08134
18:5176457:C:A	50	98	0.98	0.07988
18:5176596:A:G	50	98	0.96	0.1073
18:5176715:G:T	50	100	0.98	0.1394
18:5176930:T:C	50	98	0.99	0.0728
18:5177027:C:T	50	100	0.99	0.03195
18:5177036:A:G	50	98	0.99	0.2093
18:5177065:G:T	50	96	0.96	0.3943
18:5177069:T:C	50	96	0.96	0.3943
18:5177258:A:C	50	100	0.97	0.1451
18:5177476:A:G	50	96	0.96	0.376
18:5177478:G:A	50	98	0.96	0.4061
18:5177706:C:T	50	100	0.95	0.04611
18:5177724:G:A	50	100	0.95	0.04611
18:5177962:C:T	50	98	0.93	0.02778
18:5177967:C:T	50	100	0.96	0.282
18:5177980:C:G	50	100	0.9	0.01235
18:5178169:T:C	50	100	0.96	0.2502
18:5178172:C:T	50	100	0.94	0.04611
18:5178388:G:T	50	98	0.92	0.1127
18:5179397:G:A	50	100	0.92	0.01126
18:5179425:A:G	50	100	0.85	0.0187
18:5179971:C:G	50	94	0.89	0.301
18:5180050:T:G	50	98	0.95	0.1031
18:5180097:C:G	50	100	0.89	0.01543
18:5180514:T:C	50	98	0.88	0.06954
18:5180910:T:C	50	98	0.97	0.1071
18:5181342:C:T	50	100	0.98	0.4357
18:5181360:A:G	50	100	0.98	0.4769
18:5181413:C:A	50	100	1	0.1089
18:5181710:C:T	50	100	1	0.1049
18:5182898:A:G	50	100	0.93	0.0699
18:5183000:C:T	50	100	0.95	0.1282
18:5183007:T:A	50	100	0.96	0.08025
18:5183016:G:C	50	100	0.73	0.01289
18:5183246:C:T	50	100	1	0.1046
18:5183629:T:C	50	100	0.94	0.1285
18:5183737:G:A	50	100	1	0.1091
18:5183863:T:C	50	98	1	0.02723
18:5184033:C:A	50	100	0.98	0.4706
18:5184296:C:A	50	98	0.97	0.04811
18:5184450:C:T	50	98	0.98	0.313
18:5184633:C:T	50	100	0.99	0.2718
18:5184634:A:G	50	100	0.97	0.08025
18:5184935:C:T	50	100	0.94	0.06009
18:5184979:T:C	50	100	0.95	0.0158
18:5185325:A:C	50	98	0.99	0.272
18:5185595:A:C	50	98	0.99	0.3609
18:5185643:G:A	50	100	0.96	0.08025
18:5185925:A:T	50	100	0.75	0.01779
18:5185978:C:G	50	100	0.96	0.03922
18:5186020:C:G	50	100	1	0.1048
18:5186165:A:G	50	100	1	0.1089
18:5186206:T:C	50	98	1	0.3214
18:5186212:G:A	50	98	1	0.3214
18:5186225:G:A	50	98	0.99	0.3214
18:5186227:G:A	50	98	1	0.3214
18:5186336:G:A	50	98	0.99	0.3607
18:5186445:G:C	50	98	0.99	0.01071
18:5186509:A:C	50	100	0.93	0.06028
18:5186567:G:T	50	100	1	0.1089
18:5186836:G:C	50	100	0.96	0.03922
18:5187728:C:T	50	98	0.99	0.4308
18:5187910:T:C	50	100	0.94	0.07008
18:5188299:C:T	50	100	0.94	0.06028
18:5188468:C:T	49	100	1	0.1088
18:5188512:T:C	50	98	0.98	0.4915
18:5188575:G:C	50	98	0.98	0.04303
18:5188605:C:T	50	100	0.95	0.07008
18:5188698:C:T	50	100	0.81	0.01235
18:5188973:A:G	50	100	1	0.382
18:5188976:G:C	50	100	0.95	0.1289
18:5189149:G:T	50	100	0.99	0.4087
18:5189154:G:A	50	100	1	0.1088
18:5189267:T:C	50	98	0.94	0.03304
18:5189382:A:G	50	100	0.95	0.07026
18:5189577:C:A	50	100	1	0.2992
18:5189856:C:T	50	100	1	0.02614
18:5189968:A:G	50	100	0.69	0.0138
18:5189996:C:A	50	100	1	0.4089
18:5190036:T:A	50	100	1	0.4089
18:5190519:C:T	50	100	1	0.2727
18:5190555:T:C	50	100	1	0.3827
18:5190862:C:T	50	100	0.82	0.02269
18:5191084:A:T	50	100	0.84	0.01162
18:5191236:C:T	50	100	0.99	0.1147
18:5191315:G:A	50	98	0.99	0.1245
18:5191741:G:T	50	100	0.99	0.02378
18:5191959:C:T	50	96	0.97	0.2533
18:5192388:T:A	50	92	0.86	0.07026
18:5192389:C:T	50	90	0.85	0.07044
18:5192456:C:T	49	85.7	0.89	0.2338
18:5192848:G:A	50	100	0.9	0.01434
18:5192850:G:A	50	98	0.92	0.06863
18:5193133:A:G	50	100	0.99	0.2711
18:5193743:G:T	50	100	0.83	0.0256
18:5194173:T:C	50	96	0.96	0.3952
18:5195208:C:A	50	98	0.95	0.3244
18:5195574:T:G	50	96	0.95	0.3544
18:5195730:T:C	50	100	0.9	0.05901
18:5195888:T:C	50	98	0.87	0.04285
18:5196073:T:G	50	98	0.67	0.01071
18:5196111:A:G	50	100	0.97	0.01561
18:5196213:G:T	50	98	0.93	0.09822
18:5196261:C:T	50	98	0.89	0.06028
18:5196555:C:G	50	96	0.89	0.1472
18:5196889:C:G	50	98	0.9	0.1723
18:5196993:T:C	50	98	0.86	0.03613
18:5197058:T:C	50	100	0.82	0.04702
18:5197171:G:A	50	98	0.89	0.1826
18:5197253:A:C	50	100	0.86	0.05828
18:5197396:G:C	50	98	0.89	0.1639
18:5197684:C:G	50	100	0.92	0.07625
18:5197779:A:G	50	96	0.85	0.112
18:5197858:A:G	50	100	0.9	0.063
18:5198055:G:A	50	100	0.88	0.06264
18:5198268:A:G	50	100	0.86	0.06245
18:5198383:T:G	50	100	0.84	0.01471
18:5198523:C:T	50	100	0.88	0.04412
18:5198563:A:G	50	98	0.69	0.03322
18:5198762:C:T	50	100	0.84	0.0492
18:5198778:T:C	50	100	0.84	0.04975
18:5198810:A:C	50	92	0.68	0.1654
18:5199771:G:C	50	92	0.71	0.06209
18:5199991:G:A	50	100	0.6	0.01797
18:5200139:A:G	49	95.9	0.74	0.02215
18:5200306:G:A	50	94	0.69	0.1719
18:5201192:A:G	50	98	0.94	0.01216
18:5201443:G:T	50	96	0.92	0.4386
18:5201498:A:C	50	96	0.89	0.08388
18:5201499:C:T	50	96	0.95	0.1097
18:5202038:T:A	50	100	0.95	0.4935
18:5202420:A:T	50	100	0.97	0.0797
18:5202754:G:A	50	100	0.97	0.07771
18:5202788:T:C	50	100	0.96	0.04012
18:5202925:A:G	50	100	0.97	0.07988
18:5202985:G:A	50	100	0.96	0.03994
18:5203033:G:A	50	98	0.91	0.1467
18:5203886:A:G	50	98	0.96	0.2435
18:5204071:C:T	50	98	0.96	0.4938
18:5204336:A:G	50	100	0.99	0.02378
18:5204508:G:A	50	98	0.99	0.01943
18:5204587:A:G	50	96	0.92	0.1785
18:5205047:G:A	50	96	0.95	0.3132
18:5205094:A:G	50	100	0.95	0.1643
18:5205102:G:A	50	100	0.95	0.1643
18:5205152:G:C	50	100	0.91	0.01253
18:5205229:A:G	50	96	0.94	0.2605
18:5205281:C:T	49	100	0.97	0.3537
18:5205321:G:C	50	100	1	0.02524
18:5205438:A:G	50	98	0.94	0.02741
18:5205746:T:C	50	100	0.96	0.1532
18:5205856:T:C	50	98	0.76	0.01017
18:5206272:C:T	50	98	0.98	0.1042
18:5206325:A:G	50	96	0.93	0.0817
18:5206567:G:A	50	100	0.98	0.1801
18:5207092:G:T	50	100	0.97	0.1545
18:5207304:T:C	50	98	1	0.03032
18:5207925:C:T	50	100	0.99	0.4092
18:5208089:T:C	50	100	0.98	0.2369
18:5208646:G:A	50	98	0.96	0.1592
18:5208687:G:A	50	100	0.96	0.1549
18:5208752:G:A	50	100	0.99	0.4094
18:5208817:G:A	50	100	0.96	0.04956
18:5208906:C:G	50	98	0.99	0.2288
18:5209021:A:G	50	100	0.99	0.4107
18:5209069:G:A	50	100	0.99	0.4105
18:5209080:C:T	50	100	0.99	0.181
18:5209098:A:C	50	98	0.99	0.2288
18:5209209:T:G	50	100	0.99	0.4069
18:5209230:C:A	50	100	0.99	0.4109
18:5209390:C:T	50	100	0.99	0.1812
18:5209392:T:C	50	98	0.99	0.1048
18:5209563:G:T	50	100	0.99	0.1812
18:5209569:T:C	50	100	0.99	0.1812
18:5210754:C:T	50	100	0.98	0.4352
18:5210810:G:A	50	100	0.96	0.1527
18:5211033:T:C	50	100	0.99	0.2284
18:5211264:A:G	50	100	0.98	0.09532
18:5211345:C:G	50	100	0.99	0.1819
18:5211477:C:T	50	100	0.99	0.2271
18:5211979:A:G	50	100	0.99	0.2271
18:5212108:A:C	50	98	0.94	0.2905
18:5212197:C:G	50	98	0.94	0.0719
18:5212200:A:G	50	100	0.97	0.1841
18:5212211:A:G	50	98	0.97	0.2264
18:5212275:A:G	50	96	0.99	0.2344
18:5212305:T:C	50	96	0.99	0.2338
18:5212308:G:A	49	95.9	0.99	0.2338
18:5212389:A:G	48	93.8	0.92	0.1785
18:5212391:A:G	44	81.8	0.62	0.03359
18:5212393:A:G	48	85.4	0.95	0.2413
18:5212395:A:G	47	83	0.89	0.063
18:5212397:A:G	47	91.5	0.97	0.06137
18:5212399:A:G	47	93.6	0.98	0.06064
18:5212413:A:G	48	95.8	0.96	0.1777
18:5212417:A:G	45	86.7	0.67	0.04902
18:5212685:A:C	50	100	0.99	0.2337
18:5212725:A:G	50	100	0.99	0.2337
18:5212760:C:T	50	100	0.96	0.03831
18:5213070:C:T	50	100	0.98	0.06481
18:5213101:T:C	50	100	1	0.2338
18:5213252:C:T	50	100	0.99	0.1812
18:5213270:G:C	50	100	1	0.234
18:5213490:C:A	50	100	1	0.2342
18:5213620:C:T	50	100	0.99	0.08533
18:5213638:C:G	50	100	0.96	0.03831
18:5213757:T:C	50	98	0.75	0.0158
18:5213796:G:A	50	98	0.91	0.04902
18:5213880:T:C	50	100	1	0.2342
18:5214116:C:T	50	90	0.99	0.3499
18:5214129:G:T	50	100	0.98	0.1812
18:5214156:A:G	50	100	1	0.2342
18:5214229:T:A	50	100	1	0.2342
18:5214233:A:G	50	100	1	0.2344
18:5214292:C:G	50	100	1	0.2344
18:5214363:T:G	50	100	1	0.03468
18:5214455:T:C	50	100	0.98	0.1819
18:5214686:A:C	50	100	1	0.05737
18:5214710:G:C	50	100	1	0.2344
18:5214750:G:A	50	100	1	0.05737
18:5214924:T:C	50	100	1	0.2344
18:5214970:A:T	50	100	1	0.2344
18:5215036:A:G	50	100	1	0.2344
18:5215101:A:G	50	100	1	0.2344
18:5215144:G:A	50	100	1	0.1814
18:5215276:A:T	50	100	1	0.2344
18:5215377:T:C	50	100	1	0.4708
18:5215597:G:A	50	100	1	0.0866
18:5215658:T:C	50	100	0.99	0.3464
18:5215787:A:G	50	96	0.71	0.06554
18:5215979:C:T	50	100	1	0.2342
18:5215993:T:A	50	100	1	0.2342
18:5216023:G:A	50	100	1	0.4706
18:5216052:C:T	50	98	0.73	0.03286
18:5216055:T:C	50	100	1	0.3469
18:5216079:G:C	50	100	1	0.4706
18:5216096:A:G	50	100	1	0.3468
18:5216125:C:T	50	100	1	0.2342
18:5216148:C:A	50	100	1	0.234
18:5216237:A:T	50	100	1	0.04394
18:5216247:A:G	50	100	1	0.234
18:5216352:T:G	50	98	1	0.1728
18:5216433:G:T	50	100	1	0.2342
18:5216467:G:A	50	100	1	0.2344
18:5216736:C:T	50	100	1	0.2344
18:5216796:G:T	50	100	1	0.3462
18:5216829:C:T	50	100	1	0.2344
18:5216866:T:G	50	100	1	0.2344
18:5216925:C:T	50	98	1	0.2344
18:5216957:C:T	50	100	1	0.2344
18:5216988:G:C	50	100	1	0.2344
18:5216989:G:A	50	100	1	0.2353
18:5217061:A:T	50	100	1	0.2344
18:5217152:A:C	50	100	1	0.2344
18:5217441:C:T	50	98	1	0.2344
18:5217445:T:C	50	98	1	0.2344
18:5217459:G:T	50	98	1	0.2344
18:5217595:G:A	50	100	1	0.1819
18:5217652:T:C	50	100	1	0.0443
18:5217844:G:A	50	100	1	0.4724
18:5218021:C:T	50	100	1	0.01126
18:5218025:T:A	50	100	1	0.01216
18:5218471:T:C	50	100	1	0.1819
18:5218604:A:G	50	100	1	0.1819
18:5218664:C:A	50	100	1	0.0748
18:5218869:A:G	50	100	1	0.03468
18:5218893:A:G	50	100	1	0.2353
18:5219028:C:T	50	100	1	0.471
18:5219091:T:G	50	100	1	0.4711
18:5219167:T:C	50	100	1	0.4711
18:5219320:A:G	50	100	1	0.2347
18:5219366:A:T	50	100	1	0.4711
18:5219462:G:A	50	100	1	0.2353
18:5219545:G:C	50	100	1	0.346
18:5219866:T:C	50	100	1	0.0748
18:5220276:T:C	50	100	1	0.2347
18:5220379:C:T	50	100	1	0.3459
18:5220770:G:A	50	100	1	0.2355
18:5220838:T:C	50	100	1	0.2347
18:5221022:A:G	50	100	1	0.2347
18:5221027:T:C	50	100	1	0.2347
18:5221348:T:C	50	98	1	0.2349
18:5221507:A:C	50	100	0.95	0.01071
18:5221640:G:A	50	100	1	0.1819
18:5221819:G:A	50	100	0.96	0.03849
18:5221915:T:C	50	100	1	0.2349
18:5222022:T:C	50	100	1	0.2351
18:5222147:A:G	50	100	1	0.2355
18:5222426:A:G	50	100	1	0.2349
18:5222749:G:C	50	100	1	0.3508
18:5223122:T:C	50	100	1	0.3509
18:5223123:G:C	50	100	1	0.2349
18:5223294:C:A	50	100	1	0.2349
18:5223383:C:T	50	100	1	0.2349
18:5223555:G:C	50	100	1	0.2349
18:5223632:G:A	50	100	1	0.05773
18:5223641:G:A	50	100	1	0.3511
18:5223719:C:A	50	100	1	0.3509
18:5223899:A:T	50	100	1	0.3482
18:5223948:C:T	50	100	1	0.01489
18:5223997:C:A	50	100	1	0.03359
18:5224054:G:A	50	100	1	0.2349
18:5224219:A:G	50	98	0.66	0.0276
18:5224286:G:C	50	100	1	0.2349
18:5224367:C:T	50	100	1	0.06282
18:5224399:T:G	50	100	1	0.06554
18:5224410:T:C	50	100	1	0.2351
18:5224664:G:A	50	100	1	0.2349
18:5225117:T:A	50	100	1	0.1806
18:5225682:C:G	50	100	1	0.2355
18:5225756:G:C	49	100	1	0.1819
18:5226014:G:A	50	90	0.73	0.05773
18:5226017:T:G	50	92	0.9	0.14
18:5226022:G:T	50	90	0.71	0.05211
18:5226062:A:G	45	97.8	0.83	0.01852
18:5226069:A:G	49	83.7	0.83	0.2538
18:5226070:A:G	32	93.8	0.79	0.01797
18:5226072:G:A	38	94.7	0.75	0.01888
18:5226147:C:T	50	100	1	0.2351
18:5226980:C:T	50	100	1	0.1966
18:5227112:T:A	50	100	1	0.05773
18:5227228:T:C	50	100	1	0.3431
18:5227542:G:A	50	100	1	0.2351
18:5227631:T:C	50	100	1	0.4183
18:5228852:C:T	50	100	1	0.08351
18:5229127:T:G	50	100	1	0.3431
18:5229158:C:G	50	100	1	0.02306
18:5229209:C:T	50	100	1	0.4152
18:5229610:C:A	50	100	1	0.4174
18:5229615:C:G	50	100	1	0.4174
18:5229654:A:G	50	100	1	0.4176
18:5229688:G:T	50	100	1	0.03468
18:5230116:C:T	50	100	1	0.02179
18:5230901:C:T	50	100	1	0.1779
18:5231037:T:C	50	100	1	0.4176
18:5231420:C:T	50	100	1	0.08025
18:5231483:A:G	50	100	1	0.2351
18:5231605:A:C	50	100	1	0.3464
18:5231666:T:C	50	100	1	0.1781
18:5231753:C:T	50	100	1	0.03468
18:5231981:T:C	50	100	1	0.05792
18:5231995:T:C	50	100	0.9	0.01779
18:5232108:C:T	50	100	1	0.0866
18:5232162:C:T	50	100	0.99	0.1549
18:5232844:C:T	50	100	1	0.3464
18:5233106:C:G	50	100	1	0.4176
18:5233415:A:G	50	100	1	0.0748
18:5233446:C:T	50	100	1	0.1781
18:5234118:C:T	50	100	1	0.344
18:5234246:T:G	50	100	1	0.1865
18:5234249:A:G	50	100	1	0.2346
18:5234285:G:C	50	100	1	0.01198
18:5234454:G:T	50	100	1	0.4178
18:5234569:A:C	50	100	1	0.02142
18:5234790:T:C	50	100	1	0.4149
18:5234856:C:T	50	100	0.99	0.1774
18:5235244:A:G	50	100	1	0.2347
18:5235469:C:T	50	100	1	0.02342
18:5236204:T:A	50	100	0.99	0.07462
18:5236316:A:G	50	100	0.99	0.2347
18:5236367:T:C	50	100	1	0.03468
18:5236748:C:T	50	100	1	0.08025
18:5236797:T:A	50	100	1	0.05792
18:5236927:G:A	50	100	1	0.4049
18:5237050:T:G	50	100	0.99	0.1767
18:5237163:C:G	50	100	0.99	0.1708
18:5237477:A:G	50	100	1	0.3163
18:5237479:T:C	50	98	0.94	0.07916
18:5237576:G:T	50	100	1	0.09277
18:5237606:G:C	50	100	0.99	0.2475
18:5237613:G:A	50	100	1	0.0935
18:5237806:C:G	50	100	1	0.4296
18:5237824:G:A	50	94	0.85	0.05737
18:5237868:C:T	49	100	1	0.4985
18:5238209:C:T	50	96	1	0.3453
18:5238413:C:A	50	96	0.98	0.1734
18:5238443:G:C	50	96	0.98	0.4512
18:5238500:C:T	50	100	0.99	0.2003
18:5238508:G:C	50	100	0.99	0.0581
18:5238583:C:A	50	100	0.98	0.01144
18:5238715:C:G	50	98	0.76	0.01507
18:5238746:C:T	50	100	0.98	0.06191
18:5238829:C:T	50	98	1	0.07861
18:5239320:A:G	49	98	0.99	0.3357
18:5239337:T:G	49	100	0.99	0.3197
18:5239636:T:G	50	100	0.99	0.01688
18:5239717:G:T	50	100	1	0.2068
18:5239940:G:A	50	100	1	0.1347
18:5240002:C:G	50	100	1	0.04811
18:5240032:C:A	50	100	1	0.07988
18:5240112:C:A	50	100	1	0.1347
18:5240115:G:A	50	100	0.99	0.3299
18:5240692:A:C	50	100	1	0.1347
18:5240710:T:G	50	100	1	0.1347
18:5240851:A:G	50	100	1	0.1347
18:5240997:C:T	50	100	1	0.1347
18:5241008:G:A	50	100	0.99	0.1725
18:5241129:G:A	50	100	1	0.2068
18:5241171:C:T	50	100	1	0.1347
18:5241501:A:T	50	100	1	0.1347
18:5241518:G:A	50	100	1	0.2066
18:5241756:A:G	50	100	1	0.1347
18:5241927:C:G	50	100	1	0.04829
18:5242054:A:G	50	100	1	0.07589
18:5242238:C:T	50	100	1	0.1347
18:5242517:C:T	50	100	1	0.2845
18:5242532:A:G	50	100	1	0.0256
18:5242965:A:G	50	100	1	0.3195
18:5243084:C:T	50	100	1	0.07988
18:5243160:G:T	50	100	1	0.08007
18:5243498:T:C	50	100	1	0.3195
18:5243528:G:A	50	100	1	0.2845
18:5243541:T:C	50	100	1	0.07988
18:5243568:C:T	50	100	1	0.342
18:5243682:C:T	50	100	1	0.04666
18:5244100:G:A	50	98	0.8	0.01307
18:5244174:C:T	50	100	1	0.3493
18:5244262:A:G	50	100	1	0.2551
18:5244326:G:A	50	100	1	0.3197
18:5244344:T:C	50	98	0.99	0.1779
18:5244488:C:T	50	100	1	0.2066
18:5244752:C:T	50	100	1	0.2549
18:5244772:T:C	50	100	1	0.3417
18:5244777:G:C	50	100	1	0.3417
18:5244996:T:C	50	100	1	0.2013
18:5245177:A:G	50	100	1	0.04793
18:5245229:C:T	50	100	1	0.08642
18:5245248:G:A	50	100	1	0.08642
18:5245412:T:G	50	98	1	0.3495
18:5245471:A:G	50	100	1	0.03504
18:5245579:A:G	50	100	1	0.04829
18:5245659:T:G	50	94	0.63	0.02142
18:5245675:C:T	50	100	0.98	0.03903
18:5245825:G:A	50	100	1	0.08624
18:5245862:G:C	50	100	1	0.08624
18:5246399:C:T	50	100	1	0.3417
18:5247066:T:C	50	100	1	0.3275
18:5247433:C:T	50	100	1	0.3417
18:5247514:C:T	50	100	1	0.2549
18:5247523:G:A	50	100	1	0.03504
18:5247573:G:A	50	100	1	0.03504
18:5247689:C:T	50	100	1	0.04829
18:5247789:G:A	50	100	1	0.04793
18:5247840:G:A	50	100	1	0.0463
18:5247941:T:C	50	100	1	0.08696
18:5247943:T:G	50	100	1	0.08696
18:5247986:G:A	50	100	1	0.3844
18:5248029:G:A	50	100	1	0.2849
18:5248054:A:T	50	100	1	0.03504
18:5248153:C:T	50	100	1	0.2789
18:5248312:G:A	50	100	1	0.01725
18:5248588:T:A	50	100	1	0.07952
18:5248646:C:G	50	100	1	0.04829
18:5248736:T:A	50	100	1	0.01053
18:5248817:C:T	50	100	1	0.2629
18:5248862:A:G	50	100	1	0.3328
18:5248927:A:G	50	100	1	0.3711
18:5249011:A:T	50	94	0.84	0.03014
18:5249421:G:A	50	100	1	0.3301
18:5249525:C:T	50	100	1	0.2979
18:5249625:G:A	50	100	1	0.04811
18:5249660:A:G	50	100	1	0.3713
18:5249751:A:G	50	100	1	0.2849
18:5249774:G:A	50	100	1	0.01053
18:5249901:A:C	50	98	1	0.03377
18:5249909:C:T	50	100	0.99	0.2073
18:5249983:T:C	50	100	1	0.1565
18:5250202:A:T	50	100	1	0.09041
18:5250306:G:T	50	100	1	0.09041
18:5250335:A:T	50	100	1	0.01906
18:5250347:C:T	50	100	1	0.3299
18:5250459:C:T	50	100	1	0.02578
18:5250818:G:T	50	100	1	0.4557
18:5251125:T:G	50	100	1	0.2015
18:5251193:T:G	50	100	1	0.4557
18:5251530:C:T	50	100	1	0.4557
18:5252059:C:T	50	100	1	0.1057
18:5252069:A:C	50	100	1	0.2533
18:5252085:A:G	50	100	1	0.2073
18:5252120:G:A	50	100	1	0.1921
18:5252281:A:G	50	100	1	0.2558
18:5252316:T:A	50	100	1	0.03486
18:5252346:G:A	50	100	1	0.01906
18:5252641:A:G	50	100	1	0.2422
18:5252672:T:C	50	100	1	0.2422
18:5252945:T:C	50	100	1	0.2489
18:5253251:T:C	50	100	1	0.3297
18:5253442:G:T	50	100	1	0.01053
18:5253737:G:A	50	100	1	0.4955
18:5253757:T:C	50	100	1	0.4969
18:5253814:G:A	50	100	1	0.4955
18:5253848:G:A	50	100	1	0.08588
18:5254082:C:T	50	100	1	0.2533
18:5254097:C:T	50	98	1	0.0158
18:5254131:A:T	50	100	1	0.4951
18:5254514:C:T	50	100	1	0.06118
18:5254829:A:G	50	100	1	0.3301
18:5254857:C:A	50	100	0.79	0.01235
18:5255110:T:C	50	98	0.99	0.1759
18:5255131:G:A	50	100	1	0.03377
18:5255198:G:C	50	100	0.93	0.01253
18:5255352:A:G	50	100	1	0.4001
18:5255361:A:G	50	100	1	0.01053
18:5255458:A:G	50	100	1	0.3301
18:5255898:C:T	50	100	1	0.03377
18:5255943:C:T	50	100	1	0.2654
18:5256203:G:A	50	100	1	0.01216
18:5256588:A:G	50	100	1	0.3302
18:5257006:A:C	49	100	0.96	0.01107
18:5257323:A:G	50	100	1	0.2077
18:5257864:C:T	50	100	1	0.2455
18:5258180:T:C	50	100	1	0.3998
18:5258515:G:A	50	100	0.95	0.05338
18:5259021:C:A	50	100	1	0.01216
18:5259511:C:T	50	100	1	0.01216
18:5259535:C:A	50	100	1	0.4753
18:5259582:G:A	50	100	1	0.02542
18:5259810:G:A	50	96	0.8	0.06173
18:5259836:A:C	50	100	0.88	0.02215
18:5259860:T:A	50	100	0.99	0.4722
18:5259942:G:T	50	100	1	0.03885
18:5259966:C:T	50	100	1	0.3306
18:5260017:G:C	50	100	1	0.03232
18:5260501:C:T	50	100	1	0.02052
18:5260516:G:A	50	100	1	0.4722
18:5261148:G:A	50	100	1	0.03232
18:5261247:C:T	50	100	1	0.3306
18:5261372:G:T	50	100	1	0.02052
18:5262000:G:A	50	100	1	0.4722
18:5262295:C:G	50	100	1	0.1166
18:5263055:C:T	50	100	1	0.06336
18:5263159:C:G	49	100	1	0.3312
18:5263699:A:T	50	100	0.95	0.01235
18:5263883:C:T	50	100	1	0.08406
18:5263911:A:C	50	100	1	0.03232
18:5264164:C:A	50	100	0.99	0.179
18:5264276:A:G	50	100	1	0.03195
18:5264348:C:T	50	98	0.8	0.01071
18:5264424:A:G	50	100	1	0.201
18:5264430:G:A	49	100	1	0.3306
18:5265654:C:T	50	98	1	0.01634
18:5265849:G:A	50	100	1	0.08406
18:5266131:G:A	50	100	1	0.1897
18:5266322:T:G	50	100	1	0.07916
18:5266350:A:G	50	100	1	0.03794
18:5266540:C:T	50	100	0.99	0.01979
18:5267130:G:A	49	98	0.99	0.1866
18:5267265:G:A	50	100	1	0.209
18:5267944:C:G	50	100	0.99	0.03431
18:5267988:A:G	50	100	1	0.2623
18:5268002:A:G	50	100	1	0.03431
18:5268259:A:G	50	100	1	0.06481
18:5268416:T:C	50	100	1	0.06736
18:5268511:C:T	50	96	0.89	0.04248
18:5268846:A:G	50	100	1	0.06481
18:5269574:C:T	50	100	1	0.06481
18:5270269:C:T	50	100	0.97	0.01144
18:5270336:G:A	50	100	1	0.08261
18:5270636:A:G	50	100	0.99	0.4023
18:5270818:G:A	50	100	1	0.209
18:5271509:C:T	50	100	1	0.07734
18:5271661:T:C	50	100	1	0.4007
18:5271677:C:T	50	100	1	0.08297
18:5272000:T:C	50	98	1	0.1639
18:5272059:A:G	50	98	1	0.1634
18:5272232:T:G	50	100	1	0.48
18:5272339:A:G	50	100	1	0.4729
18:5272502:T:A	50	98	1	0.165
18:5272517:G:T	50	100	1	0.437
18:5273336:A:G	50	100	1	0.4029
18:5273583:T:C	50	100	1	0.07734
18:5273859:A:G	50	100	1	0.03413
18:5274456:C:T	50	100	0.89	0.01035
18:5274735:A:G	50	100	1	0.03413
18:5274884:C:A	50	100	1	0.03195
18:5274996:C:G	50	100	1	0.01216
18:5275000:T:C	50	98	1	0.06572
18:5275033:G:C	50	100	1	0.07462
18:5275707:T:C	50	100	1	0.2631
18:5275716:C:T	50	100	1	0.2629
18:5275829:C:G	50	100	1	0.2613
18:5276752:C:T	50	100	1	0.2602
18:5276766:A:C	50	100	1	0.01144
18:5276800:A:C	50	100	1	0.2653
18:5276803:T:C	50	100	1	0.3301
18:5276835:T:C	50	100	1	0.2598
18:5276845:A:G	50	100	1	0.2598
18:5276885:A:G	50	100	0.82	0.02015
18:5277088:G:T	50	100	1	0.02088
18:5277166:C:G	50	100	1	0.26
18:5277341:A:G	50	100	0.99	0.2023
18:5277528:G:A	50	100	1	0.2584
18:5277538:G:A	50	100	1	0.2649
18:5277601:A:G	50	100	1	0.2649
18:5277693:G:T	50	100	1	0.01997
18:5278091:T:C	50	100	1	0.2024
18:5278157:C:T	50	100	1	0.2649
18:5278256:T:A	50	100	1	0.2347
18:5278317:C:T	50	100	1	0.2649
18:5278441:T:C	50	100	1	0.4546
18:5278454:C:T	50	100	1	0.2976
18:5278555:A:G	50	100	1	0.2651
18:5278561:C:A	50	100	1	0.2651
18:5278896:C:A	50	100	1	0.2649
18:5278971:T:G	50	100	1	0.3302
18:5279034:C:G	50	100	1	0.01144
18:5279035:G:C	50	100	1	0.4673
18:5279053:A:G	50	98	1	0.199
18:5279248:T:C	50	100	1	0.2651
18:5279430:G:A	50	100	1	0.01162
18:5279555:T:C	50	100	1	0.4675
18:5279612:G:A	50	100	1	0.2658
18:5279925:G:C	50	98	1	0.06518
18:5279930:C:T	50	100	1	0.2649
18:5279953:G:A	50	98	1	0.1636
18:5279961:G:A	50	100	1	0.2651
18:5280018:T:C	50	100	1	0.4675
18:5280021:C:A	50	100	1	0.2023
18:5280071:G:A	50	100	1	0.3306
18:5280072:T:G	50	100	1	0.2649
18:5280094:G:A	50	100	0.97	0.08551
18:5280199:A:C	50	100	0.99	0.01979
18:5280223:T:C	50	100	1	0.01216
18:5280471:A:T	50	100	1	0.07752
18:5280585:A:G	50	98	1	0.1665
18:5280623:A:C	50	100	1	0.4548
18:5280797:G:A	50	100	1	0.2649
18:5280856:C:A	50	98	0.94	0.1102
18:5281073:G:T	50	100	1	0.2651
18:5281083:T:C	50	100	1	0.2649
18:5281357:T:G	50	100	1	0.07462
18:5281358:G:A	50	100	1	0.01144
18:5281515:G:T	50	100	1	0.2021
18:5281620:A:G	49	100	1	0.2649
18:5281671:G:A	50	100	0.92	0.01634
18:5281672:T:G	49	100	1	0.2649
18:5281699:G:C	50	100	1	0.01144
18:5281843:G:A	45	97.8	1	0.2024
18:5281855:C:T	47	100	1	0.01253
18:5281908:A:G	48	100	1	0.2643
18:5282115:A:G	50	98	1	0.2647
18:5282237:T:G	50	100	1	0.2021
18:5282443:C:T	50	100	1	0.07426
18:5282666:A:G	50	100	1	0.2647
18:5282746:C:T	50	100	1	0.2021
18:5282769:A:G	50	100	1	0.2647
18:5282852:G:C	50	100	0.99	0.07716
18:5283063:G:A	50	98	0.95	0.1351
18:5283217:T:C	50	100	0.99	0.2645
18:5283531:C:G	50	98	1	0.2647
18:5283532:A:G	50	98	1	0.2647
18:5284039:G:A	50	100	1	0.2582
18:5284119:A:G	50	100	1	0.2647
18:5284124:A:G	50	100	1	0.2647
18:5284332:T:C	50	100	1	0.01216
18:5284385:G:C	50	100	1	0.01144
18:5284464:A:G	50	100	0.99	0.2021
18:5284498:T:C	50	100	1	0.2649
18:5284609:T:C	50	100	0.99	0.2649
18:5284711:T:C	50	100	0.95	0.05447
18:5284801:T:C	50	100	0.99	0.3513
18:5284875:T:C	50	100	0.99	0.2651
18:5285202:G:A	50	100	0.99	0.2384
18:5285551:A:C	50	100	1	0.01144
18:5285677:G:A	50	98	1	0.4679
18:5286077:A:G	50	96	0.97	0.4497
18:5286115:C:T	50	98	0.99	0.289
18:5286120:C:G	50	98	0.99	0.2892
18:5286123:C:T	50	98	0.99	0.2894
18:5286137:C:T	50	100	1	0.03214
18:5286222:A:C	50	100	0.99	0.07553
18:5286274:C:T	50	100	1	0.03177
18:5286819:G:T	50	96	0.97	0.2571
18:5287448:G:A	50	100	1	0.04684
18:5287740:G:C	50	100	0.99	0.0325
18:5287882:T:C	50	98	0.67	0.04466
18:5287996:T:C	50	94	0.98	0.07353
18:5287999:G:A	50	98	0.97	0.3119
18:5288686:G:A	50	94	0.88	0.08224
18:5288696:A:G	50	90	0.94	0.4277
18:5289888:C:G	50	100	0.99	0.3306
18:5290175:G:A	50	100	0.99	0.3302
18:5290199:T:C	50	98	0.96	0.3893
18:5290283:A:G	50	100	0.98	0.3065
18:5290338:A:C	50	100	0.98	0.03232
18:5290465:G:C	50	100	1	0.01452
18:5291305:C:T	50	100	1	0.01452
18:5292031:A:G	50	98	0.94	0.1585
18:5292066:T:G	50	100	0.96	0.01017
18:5292492:G:A	50	98	0.96	0.2097
18:5292606:C:T	50	98	0.99	0.3473
18:5292984:A:C	50	100	0.99	0.3796
18:5292996:G:A	50	100	0.98	0.03413
18:5293444:G:T	50	100	1	0.01797
18:5293764:C:T	50	100	0.99	0.3825
18:5293876:T:C	50	100	0.98	0.3464
18:5293894:T:G	50	100	0.99	0.3462
18:5293927:T:G	50	100	0.99	0.3464
18:5293944:C:T	50	100	0.98	0.3464
18:5294187:A:G	50	100	0.99	0.3789
18:5294236:A:C	50	100	0.96	0.08152
18:5294324:G:A	50	100	0.98	0.3464
18:5294401:A:T	50	100	1	0.01779
18:5294425:G:A	50	98	0.81	0.03468
18:5294500:C:T	50	100	0.96	0.248
18:5294651:G:A	50	98	0.92	0.01362
18:5295399:G:A	50	100	0.99	0.01144
18:5296544:A:C	50	100	0.99	0.01289
18:5296716:C:T	50	98	0.98	0.1823
18:5296796:A:C	50	94	0.96	0.4263
18:5297089:C:T	50	100	0.87	0.01906
18:5297270:G:A	50	100	0.94	0.3727
18:5297604:A:G	50	100	0.94	0.3105
18:5298052:C:T	50	100	1	0.01307
18:5298297:G:T	50	100	0.97	0.01325
18:5298760:C:A	50	94	0.98	0.2941
18:5299143:T:C	50	92	0.97	0.2529
18:5299163:A:G	50	94	0.98	0.3057
18:5299316:A:G	50	96	0.96	0.1086
18:5299328:C:A	50	96	0.96	0.1084
18:5299431:T:C	50	96	0.95	0.1084
18:5299444:T:G	50	96	0.95	0.108
18:5299464:G:C	50	96	0.95	0.108
18:5299735:G:A	50	98	0.95	0.106
18:5299736:A:T	50	98	0.95	0.106
18:5299803:G:A	50	94	0.97	0.3014
18:5299916:G:C	50	98	0.94	0.1418
18:5300169:A:G	50	98	0.95	0.1064
18:5300827:C:T	50	100	1	0.03994
18:5301066:T:A	50	100	0.93	0.02869
18:5301367:T:C	50	100	1	0.03976
18:5301428:C:G	50	100	1	0.03976
18:5301686:T:A	50	100	0.99	0.03958
18:5301723:A:G	50	100	0.9	0.01271
18:5301725:A:G	50	100	0.98	0.05229
18:5301884:C:T	50	96	0.76	0.02487
18:5301885:G:A	50	100	0.97	0.05211
18:5301920:T:C	50	100	0.97	0.05229
18:5302163:T:A	50	94	0.86	0.07553
18:5302306:G:A	50	98	0.9	0.02251
18:5302427:A:G	50	100	0.97	0.04176
18:5302478:C:T	50	96	0.86	0.08261
18:5302542:G:A	50	98	0.98	0.0354
18:5302549:G:A	50	100	1	0.0276
18:5302552:T:A	50	98	0.97	0.04212
18:5302608:A:G	50	100	1	0.02633
18:5302867:C:T	50	98	0.86	0.05174
18:5302933:T:A	50	98	0.95	0.02959
18:5303010:T:C	50	98	0.83	0.2228
18:5303226:T:C	50	92	0.86	0.2407
18:5303760:G:A	50	90	0.87	0.2286
18:5304020:C:T	50	100	0.87	0.0256
18:5304161:A:C	50	94	0.86	0.09386
18:5304226:G:A	50	98	0.94	0.07789
18:5304701:C:G	50	100	0.99	0.02996
18:5305636:C:G	50	100	0.98	0.01035
18:5305703:T:G	50	94	0.82	0.1302
18:5306149:A:G	50	100	0.87	0.02832
18:5306177:G:T	50	100	0.77	0.01344
18:5306493:A:G	50	100	0.94	0.02106
18:5306504:G:T	50	100	0.99	0.02977
18:5306664:T:C	50	98	0.63	0.01216
18:5307601:A:G	49	100	0.85	0.02524
18:5307675:T:C	49	91.8	0.87	0.03704
18:5307686:G:A	49	100	0.69	0.02106
18:5307694:A:G	49	83.7	0.81	0.2516
18:5307696:G:A	48	77.1	0.71	0.2698
18:5307712:A:G	49	87.8	0.75	0.1227
18:5307714:G:A	50	98	0.83	0.0541
18:5307722:G:A	49	93.9	0.69	0.04593
18:5307749:T:C	50	76	0.7	0.1737
18:5307758:G:A	49	81.6	0.77	0.2464
18:5307823:T:C	50	100	0.88	0.05029
18:5307893:T:C	49	98	0.92	0.02542
18:5307955:C:T	50	96	0.75	0.06082
18:5308142:T:G	40	82.5	0.85	0.08061
18:5308162:G:C	42	81	0.75	0.0728
18:5308168:A:T	46	95.7	0.76	0.01779
18:5308440:A:T	50	100	0.86	0.02306
18:5308458:C:T	50	98	0.86	0.02306
18:5308547:A:G	41	87.8	0.64	0.06118
18:5308592:C:T	49	81.6	0.6	0.0492
18:5308658:T:C	48	85.4	0.87	0.06173
18:5309010:C:A	50	100	0.91	0.02142
18:5309015:T:C	50	98	0.96	0.03032
18:5309179:T:G	50	100	0.89	0.02669
18:5309646:T:G	50	100	0.86	0.02723
18:5311089:A:G	50	100	0.64	0.02741
18:5311144:T:C	50	90	0.72	0.2184
18:5311425:G:A	50	88	0.81	0.2295
18:5311823:A:C	50	100	0.72	0.01471
18:5311893:C:T	50	98	0.89	0.02088
18:5312045:G:C	50	100	0.89	0.01325
18:5312403:C:T	50	100	0.73	0.02415
18:5312491:G:T	50	92	0.8	0.1803
18:5313071:A:G	50	92	0.8	0.1235
18:5313165:T:G	50	92	0.7	0.1489
18:5314090:G:A	50	82	0.7	0.4109
18:5314099:A:C	50	86	0.74	0.1572
18:5314101:T:C	50	86	0.74	0.156
18:5314477:C:A	50	98	0.81	0.02033
18:5316673:G:A	50	100	0.74	0.01761
18:5317272:G:A	50	98	0.76	0.02142
18:5317736:A:G	50	96	0.69	0.06899
18:5317902:G:A	50	100	0.78	0.01071
18:5318585:A:T	50	94	0.67	0.01888
18:5318855:G:A	50	98	0.8	0.0207
18:5319543:G:A	50	96	0.81	0.1111
18:5319740:C:T	50	100	0.63	0.03377
18:5319746:G:A	50	96	0.78	0.03431
18:5319783:C:T	50	96	0.82	0.05229
18:5319925:C:A	50	98	0.77	0.1071
18:5319989:A:G	50	98	0.76	0.05174
18:5319991:C:T	50	98	0.76	0.05174
18:5320323:G:A	50	98	0.75	0.0532
18:5320346:G:A	50	98	0.74	0.05519
18:5320809:T:G	50	98	0.91	0.07135
18:5321051:C:T	50	100	0.94	0.07371
18:5321165:G:T	50	100	0.93	0.07353
18:5321298:G:A	50	98	0.77	0.05683
18:5321303:G:T	50	100	0.94	0.07335
18:5321636:C:T	50	98	0.87	0.02142
18:5321637:G:A	50	100	0.95	0.07444
18:5321716:C:A	50	90	0.72	0.1516
18:5321764:G:T	50	98	0.88	0.02124
18:5321887:C:T	50	98	0.87	0.02142
18:5321888:G:A	50	100	0.95	0.07407
18:5321895:C:T	50	98	0.86	0.02106
18:5321926:G:C	50	100	0.95	0.07389
18:5322313:C:G	50	94	0.76	0.2491
18:5322376:G:A	50	92	0.7	0.1447
18:5322408:T:C	50	90	0.72	0.102
18:5322510:T:C	50	100	0.82	0.04829
18:5322730:G:A	50	100	0.95	0.04085
18:5323030:T:C	50	100	0.91	0.01543
18:5323124:G:A	50	96	0.84	0.05646
18:5323290:G:A	50	94	0.79	0.3602
18:5323553:C:T	50	100	0.92	0.1583
18:5323915:A:T	50	100	0.92	0.01634
18:5323942:T:A	50	100	0.91	0.1596
18:5324022:C:T	50	100	0.92	0.1589
18:5324112:G:A	50	90	0.8	0.4564
18:5324310:G:A	50	100	0.92	0.1596
18:5326650:G:A	50	100	0.86	0.01452
18:5326889:C:A	50	100	0.93	0.1547
18:5326965:G:A	50	100	0.93	0.1545
18:5327015:C:A	50	100	0.86	0.01888
18:5327060:C:A	50	100	0.93	0.158
18:5327280:G:T	50	98	0.89	0.1523
18:5327325:T:C	50	100	0.96	0.01652
18:5327490:T:A	50	84	0.72	0.309
18:5327630:A:T	50	98	0.88	0.1926
18:5328215:G:A	50	100	0.93	0.03322
18:5328255:G:A	50	94	0.72	0.1841
18:5328279:G:A	50	100	0.81	0.03558
18:5328281:G:A	50	96	0.67	0.01616
18:5328402:G:A	38	86.8	0.71	0.1113
18:5328741:G:A	50	90	0.81	0.4069
18:5328790:G:A	50	100	0.86	0.0158
18:5328836:G:A	50	92	0.7	0.09768
18:5328970:G:A	50	100	0.96	0.01216
18:5329291:A:G	50	98	0.9	0.02505
18:5329423:T:C	50	100	0.84	0.01761
18:5329704:C:T	50	98	0.86	0.01107
18:5329780:A:T	50	100	0.87	0.03214
18:5329927:G:A	50	100	0.96	0.03286
18:5330769:T:C	50	100	0.92	0.2415
18:5331360:C:A	50	100	0.92	0.02869
18:5331458:T:C	50	100	0.96	0.03813
18:5332223:G:A	50	100	0.96	0.1398
18:5332366:G:C	50	98	0.98	0.2943
18:5332576:G:A	45	97.8	0.95	0.1725
18:5332622:A:T	44	97.7	0.92	0.0285
18:5332724:G:A	31	87.1	0.93	0.2242
18:5332793:T:G	36	77.8	0.96	0.1736
18:5333100:G:C	42	85.7	0.9	0.1627
18:5333106:C:T	41	75.6	0.93	0.3263
18:5333109:T:C	48	97.9	0.89	0.0354
18:5333319:T:A	50	100	0.96	0.03813
18:5333350:T:A	47	100	0.96	0.03831
18:5333397:C:T	40	92.5	0.96	0.1403
18:5333669:T:A	47	89.4	0.93	0.2248
18:5333715:A:G	49	98	0.97	0.01743
18:5333918:G:A	33	87.9	0.92	0.1416
18:5334517:T:G	50	100	0.98	0.03849
18:5334544:T:A	50	98	0.95	0.1952
18:5334884:G:C	50	98	0.94	0.2157
18:5334958:A:G	50	98	0.9	0.02451
18:5335215:G:T	50	96	0.94	0.4886
18:5335799:C:A	50	100	0.97	0.01761
18:5336243:G:T	50	100	0.96	0.01235
18:5336245:G:A	50	100	0.93	0.02905
18:5337439:C:A	50	98	0.96	0.3079
18:5337447:T:C	50	100	0.97	0.03831
18:5337820:G:A	50	100	0.97	0.02832
18:5337875:G:A	50	100	0.98	0.03903
18:5337936:A:G	50	100	0.98	0.03831
18:5338291:T:C	50	100	0.98	0.03867
18:5338293:G:A	50	98	0.94	0.2226
18:5338800:T:C	50	100	0.95	0.02905
18:5338972:T:C	50	100	0.66	0.01289
18:5338986:T:C	50	98	0.91	0.1525
18:5339296:G:A	50	100	0.95	0.02887
18:5339440:T:A	50	98	0.98	0.2952
18:5339480:G:C	50	100	0.98	0.02832
18:5339749:T:G	50	98	0.98	0.3511
18:5339830:C:T	50	100	0.94	0.02905
18:5339859:G:C	50	100	0.98	0.02832
18:5339942:T:C	50	96	0.67	0.01344
18:5340005:T:C	50	96	0.95	0.224
18:5340495:G:T	50	100	0.95	0.02996
18:5340508:T:C	50	98	0.84	0.01489
18:5340517:A:G	50	100	0.95	0.02887
18:5340862:G:A	50	98	0.94	0.4797
18:5340956:T:C	50	100	0.97	0.01235
18:5341294:T:C	50	98	0.96	0.4265
18:5341581:C:T	50	100	0.95	0.02977
18:5341603:C:A	50	100	0.95	0.02905
18:5341995:T:C	50	100	0.95	0.02977
18:5342337:A:C	50	98	0.9	0.02033
18:5343131:A:G	50	100	0.96	0.02905
18:5343280:G:A	50	100	0.95	0.1358
18:5343328:T:C	50	100	0.96	0.02905
18:5343419:T:A	50	100	0.96	0.02905
18:5343569:C:T	50	98	0.94	0.1151
18:5344234:G:A	50	100	0.96	0.02832
18:5344254:C:G	50	100	0.96	0.02977
18:5345156:T:A	50	98	0.99	0.03849
18:5345522:C:T	50	100	0.97	0.01216
18:5345624:G:A	50	100	0.99	0.03922
18:5345692:A:G	50	98	0.96	0.3856
18:5345796:G:A	50	98	0.98	0.2863
18:5346318:C:T	50	100	0.98	0.341
18:5346428:T:A	50	96	0.77	0.02923
18:5346452:C:A	50	96	0.94	0.2242
18:5346537:A:G	50	100	0.97	0.01779
18:5346583:A:T	50	100	0.99	0.02887
18:5346863:A:G	50	100	0.98	0.3411
18:5346936:C:T	50	100	0.99	0.02887
18:5347000:A:T	50	98	0.98	0.2939
18:5347231:C:A	50	100	0.95	0.0285
18:5347475:G:A	50	98	0.98	0.3411
18:5347591:A:G	50	100	0.98	0.3413
18:5347841:C:T	50	98	0.75	0.01816
18:5348564:C:T	50	96	0.76	0.01779
18:5349064:C:G	50	98	0.9	0.3693
18:5349101:C:T	50	92	0.8	0.1514
18:5349129:G:T	50	98	0.83	0.1986
18:5349151:A:C	50	96	0.7	0.02941
18:5349691:G:A	50	98	0.78	0.01507
18:5350085:C:T	50	84	0.7	0.2053
18:5350225:A:G	50	98	0.72	0.02015
18:5350493:A:G	50	96	0.71	0.04139
18:5350681:C:A	50	76	0.69	0.218
18:5350758:C:A	50	80	0.63	0.2062
18:5350887:T:C	50	84	0.63	0.2215
18:5350937:A:G	50	92	0.85	0.07771
18:5351074:T:C	50	86	0.73	0.2249
18:5351268:T:C	50	90	0.87	0.2467
18:5351296:T:C	50	92	0.89	0.3508
18:5351611:C:T	50	96	0.97	0.325
18:5352116:A:G	50	98	0.98	0.3224
18:5352227:A:G	50	98	0.98	0.3224
18:5352332:C:T	50	100	0.95	0.2122
18:5352987:G:A	50	96	0.97	0.36
18:5353572:C:T	50	100	0.95	0.03667
18:5353800:T:C	50	100	0.95	0.1883
18:5353832:C:T	50	98	0.97	0.1438
18:5354754:C:T	50	100	0.85	0.01071
18:5355157:C:T	50	100	0.96	0.05084
18:5355275:G:A	50	98	0.98	0.1587
18:5355407:A:C	50	96	0.98	0.354
18:5355415:C:G	50	100	0.95	0.03686
18:5355630:T:C	50	100	0.95	0.03686
18:5356278:G:A	50	100	0.95	0.03686
18:5356289:G:A	50	98	0.84	0.0472
18:5356298:A:G	50	96	0.97	0.3531
18:5356462:A:C	50	98	0.96	0.3531
18:5356746:G:A	50	98	0.95	0.1908
18:5356928:C:T	50	100	0.96	0.05828
18:5357062:C:T	50	98	0.97	0.4139
18:5357247:C:T	50	98	0.97	0.2529
18:5357300:C:T	50	94	0.98	0.3902
18:5357387:A:G	50	98	0.98	0.1647
18:5357582:T:C	50	100	0.97	0.0581
18:5357587:T:C	50	96	0.98	0.3528
18:5358775:C:A	50	100	0.97	0.2037
18:5359099:T:C	50	100	0.97	0.2079
18:5359265:C:T	50	100	0.97	0.05683
18:5359349:T:C	50	98	0.97	0.2649
18:5359540:A:G	50	100	0.97	0.3453
18:5360078:A:C	50	100	0.96	0.1923
18:5360234:A:G	50	100	0.98	0.01434
18:5360259:C:T	50	100	0.97	0.2039
18:5360710:T:C	50	98	0.98	0.2451
18:5360721:C:T	50	98	0.95	0.09532
18:5360759:C:T	50	100	0.97	0.05792
18:5360856:T:A	50	98	0.96	0.4586
18:5360897:G:T	50	100	0.84	0.04757
18:5360975:T:A	50	98	0.9	0.03613
18:5361053:G:C	50	100	0.96	0.05683
18:5361394:C:G	50	100	0.96	0.4541
18:5361587:G:A	50	100	0.96	0.2035
18:5361773:C:G	50	100	0.94	0.01906
18:5361864:C:T	50	100	0.95	0.05683
18:5361911:T:C	50	98	0.97	0.1483
18:5362068:G:T	50	100	0.9	0.01779
18:5362280:G:T	50	100	0.94	0.01888
18:5362725:G:A	50	100	0.92	0.01634
18:5362900:G:A	50	100	0.87	0.02397
18:5362919:T:C	50	100	0.96	0.03686
18:5362995:T:C	50	98	0.96	0.3353
18:5362996:G:A	50	100	0.96	0.2068
18:5363060:G:A	50	100	0.96	0.207
18:5363228:G:A	50	100	0.95	0.1915
18:5363845:T:G	50	98	0.95	0.4602
18:5364092:T:C	50	96	0.93	0.2958
18:5364538:C:T	50	98	0.89	0.02251
18:5364850:T:C	50	98	0.69	0.03032
18:5365033:C:T	50	96	0.6	0.01162
18:5365079:C:T	50	84	0.63	0.2369
18:5365130:T:C	50	76	0.73	0.226
18:5365151:C:T	50	78	0.72	0.2551
18:5365294:C:T	50	98	0.79	0.02233
18:5365368:G:A	50	96	0.65	0.0167
18:5365535:A:G	50	98	0.82	0.1407
18:5365539:A:G	50	98	0.87	0.1242
18:5365871:T:C	50	100	0.84	0.04139
18:5366459:C:T	50	98	0.89	0.3551
18:5366602:A:G	50	96	0.89	0.3591
18:5366712:T:C	50	100	0.69	0.01452
18:5366940:C:A	50	98	0.9	0.3548
18:5367084:G:T	50	100	1	0.01235
18:5367117:G:A	50	100	1	0.01235
18:5367199:T:C	50	100	1	0.01235
18:5367578:A:G	50	100	0.89	0.1816
18:5368506:T:C	50	100	0.93	0.01688
18:5369243:C:T	50	100	0.95	0.01271
18:5369553:T:G	50	100	0.89	0.05065
18:5370092:G:A	50	100	0.96	0.01017
18:5370380:A:G	50	100	0.91	0.1908
18:5370882:T:C	50	100	0.91	0.05084
18:5371186:A:G	50	98	0.9	0.374
18:5371240:A:G	50	100	0.88	0.2981
18:5371310:G:A	50	100	0.79	0.01707
18:5371580:A:C	50	100	0.89	0.2963
18:5371657:A:T	50	100	0.97	0.01398
18:5371887:G:A	50	100	0.85	0.02033
18:5372695:C:T	50	100	0.91	0.1432
18:5372893:C:T	50	100	0.79	0.02269
18:5373694:A:G	50	100	0.97	0.01398
18:5374422:C:T	50	100	0.96	0.01434
18:5374733:T:C	50	100	0.76	0.1365
18:5374772:C:T	50	100	0.95	0.01434
18:5374791:C:A	50	100	0.92	0.3622
18:5375024:G:A	50	98	0.92	0.1456
18:5375278:C:A	50	100	0.85	0.01216
18:5375296:T:C	50	100	0.96	0.01017
18:5375709:A:G	50	100	0.97	0.0138
18:5375846:G:A	50	100	0.97	0.0138
18:5376195:C:T	50	98	0.9	0.1389
18:5376235:A:G	50	100	0.87	0.03885
18:5376587:C:T	50	100	0.96	0.01053
18:5377450:T:C	50	98	0.74	0.03468
18:5377644:T:G	50	96	0.91	0.1427
18:5377911:T:A	50	92	0.92	0.4228
18:5378000:G:T	50	100	0.89	0.01797
18:5378256:C:T	50	100	0.81	0.01434
18:5378267:G:A	50	100	0.89	0.04321
18:5378856:C:G	50	100	0.92	0.061
18:5379070:G:C	50	98	0.96	0.284
18:5379250:C:T	50	98	0.95	0.1547
18:5379801:G:A	50	98	0.97	0.1549
18:5379868:C:G	50	100	0.95	0.02433
18:5379914:A:C	50	98	0.95	0.0158
18:5380083:T:C	50	100	0.94	0.06173
18:5380489:T:G	50	100	0.93	0.05882
18:5380523:T:C	50	100	0.97	0.06826
18:5380717:C:T	50	98	0.83	0.09259
18:5381108:C:G	49	91.8	0.98	0.2375
18:5381138:C:G	49	100	0.94	0.0236
18:5381197:C:T	50	98	0.98	0.01107
18:5381213:C:T	50	100	0.94	0.06118
18:5381225:T:C	50	100	0.94	0.06118
18:5381370:C:T	50	100	0.99	0.1305
18:5381477:T:C	50	100	1	0.1305
18:5381580:C:T	50	100	1	0.1305
18:5381744:T:C	50	100	1	0.1309
18:5382031:C:G	50	100	1	0.1313
18:5382515:G:A	50	96	0.98	0.2967
18:5382756:T:G	50	94	0.98	0.4385
18:5382941:C:T	50	100	0.9	0.02469
18:5382986:A:C	50	100	0.93	0.04866
18:5383162:G:T	50	96	0.98	0.1621
18:5383413:C:T	50	100	1	0.01543
18:5383449:T:C	50	96	0.98	0.4648
18:5383592:A:G	50	100	0.98	0.02505
18:5383638:A:G	50	100	1	0.1313
18:5383869:A:T	50	100	0.99	0.1311
18:5383988:A:C	50	100	0.99	0.1313
18:5384568:G:A	50	100	1	0.01561
18:5384581:C:T	50	98	0.98	0.03214
18:5384874:G:A	50	100	0.98	0.1062
18:5385036:G:A	50	100	0.98	0.3224
18:5385425:T:C	50	100	0.98	0.3228
18:5385818:G:C	50	98	0.98	0.3172
18:5385835:T:C	50	100	0.98	0.3166
18:5385862:T:G	49	100	0.94	0.02433
18:5385958:G:A	50	100	0.94	0.01507
18:5386041:A:C	50	100	0.98	0.1089
18:5386279:G:A	50	100	0.96	0.04956
18:5386349:T:C	50	98	0.97	0.02451
18:5386368:A:T	50	96	0.72	0.02687
18:5386681:A:T	50	96	0.98	0.4671
18:5386834:C:T	50	100	0.99	0.03776
18:5386958:T:A	50	94	0.98	0.4584
18:5387248:C:T	50	100	0.95	0.04902
18:5387394:T:C	50	98	0.96	0.02614
18:5387583:G:C	50	100	0.98	0.2333
18:5387820:A:G	50	100	0.98	0.226
18:5387937:A:G	50	100	0.98	0.3313
18:5388054:A:C	50	100	1	0.01943
18:5388067:C:T	50	100	0.98	0.2266
18:5388121:C:T	50	100	0.97	0.1999
18:5388122:A:G	50	100	0.98	0.2331
18:5388129:C:T	50	100	0.97	0.2077
18:5388189:C:T	50	100	0.97	0.2079
18:5388333:C:T	50	100	0.98	0.03776
18:5388485:A:G	50	98	0.98	0.234
18:5389114:C:T	50	100	0.92	0.02433
18:5389140:G:C	50	100	0.95	0.09604
18:5389593:A:G	50	100	0.96	0.07498
18:5389833:A:G	50	98	0.93	0.1854
18:5390115:C:T	49	100	0.95	0.07516
18:5390582:T:A	50	100	0.96	0.1006
18:5390595:T:A	50	100	0.94	0.1008
18:5391022:T:C	50	100	0.91	0.07534
18:5391182:C:T	50	100	0.92	0.07771
18:5391379:A:G	50	100	0.85	0.01688
18:5391742:G:A	49	100	0.92	0.04303
18:5391749:C:T	50	100	0.92	0.04285
18:5391896:G:A	46	100	0.84	0.01253
18:5392026:G:C	50	96	0.92	0.0512
18:5392293:G:A	50	100	0.94	0.06173
18:5392463:A:G	50	100	0.86	0.02705
18:5392654:T:A	50	100	0.96	0.3442
18:5392832:C:A	50	100	0.92	0.04539
18:5393606:C:T	50	100	0.9	0.05374
18:5393687:G:T	50	100	0.94	0.1741
18:5393707:G:T	50	100	0.94	0.1739
18:5394078:G:A	50	100	0.96	0.04303
18:5394192:T:C	50	100	0.96	0.04303
18:5395431:G:A	50	100	0.94	0.06173
18:5395479:C:T	50	100	0.95	0.02705
18:5395879:G:A	50	100	0.97	0.04648
18:5396046:A:G	50	100	0.97	0.0463
18:5396514:C:T	50	98	0.95	0.05701
18:5396574:C:A	50	100	0.92	0.02596
18:5396643:T:C	50	100	0.93	0.03268
18:5396937:T:C	50	94	0.92	0.1454
18:5396977:C:T	50	98	0.69	0.04158
18:5398771:T:C	50	100	0.99	0.02941
18:5398970:C:G	50	98	0.94	0.08878
18:5398989:C:T	50	100	0.94	0.04593
18:5399023:G:A	50	100	0.85	0.01271
18:5399213:C:T	50	100	0.99	0.02269
18:5399357:C:T	50	100	0.99	0.1051
18:5399808:G:A	50	100	0.99	0.1062
18:5399982:T:C	50	100	0.98	0.05102
18:5400127:G:A	50	100	0.95	0.0463
18:5400273:A:G	50	100	0.87	0.01289
18:5401395:G:A	50	100	1	0.02269
18:5401411:A:G	50	100	0.97	0.09477
18:5401586:T:A	50	98	0.96	0.04357
18:5401773:T:A	50	100	0.95	0.04448
18:5402092:C:T	50	100	0.99	0.04412
18:5402254:A:C	50	100	0.99	0.02397
18:5402267:G:A	50	100	0.76	0.07135
18:5402284:C:T	50	100	0.97	0.06645
18:5402936:T:A	50	100	0.94	0.0207
18:5402967:C:T	50	100	0.99	0.04648
18:5403101:T:C	50	100	0.98	0.02397
18:5403171:C:T	50	100	0.97	0.02306
18:5403172:G:A	50	100	0.95	0.01017
18:5403207:G:C	50	100	1	0.02251
18:5403509:G:A	50	100	1	0.1191
18:5403794:C:A	50	100	1	0.02251
18:5404151:T:C	50	98	1	0.1414
18:5404191:C:T	50	100	1	0.02251
18:5404340:A:G	50	100	1	0.1026
18:5404358:C:T	50	100	0.99	0.06808
18:5404480:G:C	50	100	0.99	0.05991
18:5404544:C:A	50	100	0.99	0.04684
18:5404660:T:C	50	100	0.94	0.04448
18:5404776:T:G	50	100	1	0.1109
18:5405327:C:A	50	100	0.99	0.05991
18:5405399:G:T	50	100	0.99	0.0659
18:5405626:T:C	50	100	0.97	0.02052
18:5405767:C:T	50	98	0.99	0.0443
18:5405954:G:A	50	100	0.82	0.01924
18:5406013:A:G	50	100	0.97	0.02033
18:5406036:G:C	50	98	0.99	0.0492
18:5407151:A:G	50	100	0.98	0.04375
18:5407185:G:A	50	100	1	0.1211
18:5407366:C:T	50	100	0.98	0.05211
18:5407535:A:G	50	100	1	0.02251
18:5407840:C:T	50	100	0.99	0.3522
18:5407912:A:G	50	100	1	0.1057
18:5407967:A:G	50	100	0.96	0.02233
18:5408089:G:A	50	100	1	0.01071
18:5408132:A:T	50	100	0.96	0.02124
18:5408221:G:A	50	100	0.96	0.02124
18:5408291:T:G	50	100	0.96	0.02124
18:5408815:T:G	50	100	1	0.128
18:5408998:C:A	50	100	1	0.2475
18:5409026:T:G	50	100	0.99	0.0236
18:5409209:T:C	50	100	0.99	0.3399
18:5409680:A:C	50	100	0.98	0.1483
18:5410136:A:C	50	98	0.98	0.2017
18:5410156:C:T	50	98	0.97	0.1022
18:5410267:T:C	50	100	1	0.02288
18:5410575:A:G	50	100	0.98	0.2963
18:5410750:C:T	50	100	0.98	0.08932
18:5411240:C:T	50	100	0.98	0.1456
18:5411322:A:G	50	100	0.99	0.2529
18:5411700:G:T	50	100	0.93	0.02814
18:5411969:G:C	50	100	0.98	0.08261
18:5412019:G:A	50	98	0.93	0.09586
18:5412051:T:C	50	100	0.99	0.05574
18:5412057:T:C	50	100	0.98	0.04176
18:5412427:T:C	50	100	0.97	0.05991
18:5412439:T:C	50	100	0.94	0.02814
18:5412555:T:C	50	100	0.88	0.05356
18:5412574:T:A	50	100	0.99	0.02251
18:5413021:G:C	50	98	0.94	0.09586
18:5413707:C:T	50	100	0.98	0.01107
18:5413816:T:C	50	100	0.99	0.05592
18:5414420:T:A	50	100	0.97	0.01144
18:5414699:G:A	50	100	0.96	0.08243
18:5414700:C:T	50	98	0.96	0.09132
18:5414973:G:T	50	100	0.99	0.02215
18:5414974:C:T	50	98	1	0.05991
18:5414993:G:C	50	96	0.98	0.09858
18:5415079:T:C	50	94	0.98	0.4181
18:5415122:T:C	50	96	0.96	0.3473
18:5415502:T:C	50	100	1	0.05937
18:5415572:C:T	50	100	0.7	0.01307
18:5416161:T:C	50	100	1	0.05955
18:5416222:C:T	50	100	0.96	0.05156
18:5416432:G:A	50	100	0.97	0.01089
18:5416679:C:A	50	100	0.97	0.1814
18:5417184:A:C	50	94	0.86	0.1137
18:5417254:T:G	50	100	0.96	0.3346
18:5417542:G:A	50	100	1	0.04648
18:5417641:A:T	50	98	0.96	0.3444
18:5417670:T:A	50	100	0.93	0.02578
18:5417801:C:T	50	100	0.97	0.08606
18:5417864:T:C	50	100	0.97	0.08606
18:5418637:A:G	50	100	0.95	0.04684
18:5418666:T:C	50	100	0.94	0.04394
18:5418994:C:T	50	100	0.99	0.01525
18:5419094:G:A	50	98	0.9	0.03722
18:5419139:C:A	50	100	0.96	0.1863
18:5419568:T:C	50	100	0.95	0.0423
18:5419658:T:C	50	100	0.95	0.0423
18:5420022:A:G	50	100	0.96	0.3745
18:5420097:C:T	50	100	0.98	0.09441
18:5420233:G:A	50	100	1	0.0472
18:5420560:C:A	50	100	1	0.04847
18:5420628:A:G	50	100	0.92	0.01198
18:5420909:T:C	50	100	0.97	0.3373
18:5421137:T:A	50	100	0.99	0.07244
18:5421139:A:C	50	100	0.99	0.07226
18:5421390:C:G	50	100	0.83	0.04503
18:5421408:A:G	50	100	0.9	0.03686
18:5421528:T:C	50	100	0.99	0.01525
18:5421768:T:C	50	98	0.91	0.03286
18:5421899:T:C	50	100	0.94	0.07081
18:5422092:G:A	50	100	0.99	0.08733
18:5422670:A:G	50	100	0.96	0.09405
18:5423238:G:C	50	100	1	0.02233
18:5423325:C:T	50	100	1	0.0699
18:5423564:T:C	50	100	1	0.02233
18:5423632:A:T	50	98	0.97	0.4441
18:5423664:G:A	50	100	1	0.04811
18:5423732:T:C	50	100	0.99	0.01525
18:5424754:A:C	50	100	0.96	0.02505
18:5424808:C:T	50	98	0.97	0.2691
18:5425136:A:G	50	100	0.99	0.01688
18:5425227:T:C	50	100	1	0.03105
18:5425302:C:T	50	100	0.96	0.05229
18:5425323:G:A	50	100	0.97	0.07825
18:5425409:C:T	50	98	0.96	0.3341
18:5427147:G:A	50	100	0.82	0.01253
18:5427214:T:A	50	100	0.82	0.01253
18:5427253:C:T	50	96	0.97	0.2997
18:5427750:A:T	49	100	0.94	0.04666
18:5427801:A:G	50	100	0.97	0.0679
18:5428939:C:T	50	92	0.87	0.4619
18:5428944:C:A	50	100	0.91	0.0472
18:5429032:A:G	50	98	0.89	0.01071
18:5429253:T:A	50	100	0.83	0.05156
18:5429539:T:C	50	100	0.88	0.01725
18:5429609:T:C	50	100	0.88	0.05156
18:5429951:G:C	50	98	0.94	0.1912
18:5430033:T:C	50	98	0.94	0.1986
18:5430994:T:C	50	100	0.98	0.01888
18:5431001:G:A	50	100	0.93	0.2046
18:5431083:C:A	50	100	0.96	0.0463
18:5432331:G:A	50	100	0.96	0.4749
18:5432585:T:C	50	100	0.96	0.476
18:5432979:T:C	50	100	0.91	0.08569
18:5433012:G:A	50	100	0.94	0.2438
18:5433571:A:C	50	100	0.96	0.4493
18:5434196:C:T	50	98	0.9	0.1781
18:5434290:T:C	50	96	0.81	0.2039
18:5434903:C:G	50	96	0.88	0.132
18:5435859:A:C	50	94	0.81	0.05047
18:5436102:A:G	50	96	0.93	0.05465
18:5436204:C:T	50	100	0.74	0.01089
18:5436264:G:A	50	96	0.82	0.2627
18:5436346:C:T	50	100	0.75	0.01543
18:5436431:C:T	49	100	0.78	0.04103
18:5436487:C:T	50	100	0.95	0.05065
18:5436512:C:T	50	100	0.89	0.01253
18:5436852:A:C	50	100	0.95	0.05701
18:5437007:G:A	50	100	0.91	0.01362
18:5437210:T:C	50	100	0.89	0.02052
18:5437214:T:G	50	100	0.95	0.01162
18:5437968:C:T	50	94	0.93	0.2133
18:5438495:C:T	50	96	0.93	0.2832
18:5438922:C:T	50	98	0.92	0.03958
18:5439128:A:G	50	100	0.97	0.05356
18:5440061:T:A	50	100	0.83	0.01307
18:5440913:G:A	50	94	0.94	0.4849
18:5441248:G:T	50	98	0.91	0.04975
18:5441316:T:C	50	100	0.98	0.01362
18:5441330:A:G	50	100	0.95	0.03068
18:5441360:G:A	50	94	0.95	0.4748
18:5441486:C:G	50	100	0.74	0.01017
18:5441566:C:T	48	100	0.79	0.01089
18:5441610:C:T	50	100	0.96	0.02633
18:5441613:A:C	49	95.9	0.8	0.0325
18:5441617:C:T	50	98	0.63	0.01235
18:5441622:T:C	50	98	0.77	0.01489
18:5441666:G:A	49	100	0.93	0.06772
18:5441711:G:A	50	96	0.96	0.3992
18:5441712:T:C	50	96	0.96	0.3992
18:5441809:A:T	50	100	0.87	0.01816
18:5443276:T:A	50	96	0.96	0.2213
18:5443359:A:G	50	96	0.96	0.01525
18:5444241:A:G	50	98	0.95	0.2525
18:5444534:C:T	50	98	0.95	0.2603
18:5445747:C:T	50	100	1	0.01344
18:5446617:G:A	50	94	0.97	0.09168
18:5446890:G:A	50	100	0.98	0.2228
18:5446933:T:A	50	96	0.97	0.2455
18:5447141:T:C	50	98	0.97	0.2338
18:5447479:A:G	46	100	1	0.01362
18:5447917:C:T	50	96	0.97	0.07335
18:5448205:C:T	50	100	0.97	0.1291
18:5448268:C:T	50	96	0.97	0.2758
18:5448729:A:G	50	100	0.98	0.2899
18:5449141:T:G	50	96	0.98	0.4178
18:5449165:T:C	50	100	0.98	0.01089
18:5449628:C:T	50	100	1	0.01198
18:5449727:G:A	50	94	0.98	0.06645
18:5449747:G:T	50	98	0.99	0.1612
18:5450636:G:T	50	98	0.94	0.01997
18:5450838:C:G	50	98	0.99	0.2378
18:5450928:G:C	50	100	0.99	0.3655
18:5451030:G:A	50	98	0.96	0.06209
18:5451076:C:T	50	100	1	0.01307
18:5451641:T:C	50	100	0.98	0.3397
18:5452225:T:C	50	98	0.98	0.4606
18:5452293:A:G	50	98	0.99	0.221
18:5452358:A:T	50	98	0.98	0.4604
18:5452526:C:T	50	100	0.98	0.06264
18:5452713:G:A	50	100	0.99	0.2208
18:5452719:A:C	50	100	0.98	0.461
18:5452914:T:A	50	98	0.99	0.2344
18:5452919:C:T	50	100	0.98	0.4608
18:5452977:A:G	50	100	0.98	0.461
18:5453133:G:A	50	100	0.99	0.04285
18:5453455:C:A	50	100	1	0.0118
18:5453563:A:G	50	100	0.99	0.2208
18:5453659:C:T	50	96	0.96	0.04739
18:5454132:C:T	50	100	0.85	0.01253
18:5454180:C:T	50	100	0.96	0.04139
18:5454205:C:T	50	100	0.98	0.2609
18:5454356:A:T	50	100	0.95	0.05174
18:5455064:T:C	50	98	0.98	0.2358
18:5455251:C:T	50	100	0.99	0.01107
18:5455293:C:T	50	100	0.98	0.08715
18:5455387:T:G	50	100	0.99	0.06282
18:5456514:C:T	50	100	0.9	0.01434
18:5456518:A:T	50	100	0.97	0.4452
18:5456726:T:C	50	100	0.97	0.4435
18:5456775:A:G	50	100	0.97	0.4454
18:5457163:C:A	49	100	0.68	0.01198
18:5457473:T:C	50	100	0.93	0.02124
18:5457643:G:C	50	98	0.97	0.2447
18:5457778:C:T	50	100	0.96	0.06137
18:5457987:A:G	50	100	0.95	0.08007
18:5458135:A:G	50	100	0.97	0.07444
18:5458244:C:G	50	94	0.97	0.4906
18:5458266:T:C	50	100	1	0.02269
18:5458822:G:A	50	98	0.99	0.03413
18:5459211:T:C	50	100	0.99	0.02197
18:5459280:C:T	50	100	0.98	0.4835
18:5459499:T:C	50	100	0.78	0.0216
18:5459663:C:T	50	100	0.99	0.4837
18:5460320:A:C	50	100	0.99	0.4777
18:5461059:G:A	50	100	0.99	0.4855
18:5461253:C:G	50	100	0.99	0.4779
18:5461342:G:A	50	100	1	0.01035
18:5461415:G:T	50	100	0.99	0.224
18:5462489:T:C	50	100	0.99	0.3822
18:5462491:C:T	50	100	1	0.01089
18:5462519:G:A	50	100	0.99	0.382
18:5462531:G:A	50	100	1	0.02487
18:5462672:C:T	50	98	0.99	0.07589
18:5462673:T:C	50	100	1	0.01035
18:5462732:G:C	50	100	1	0.01652
18:5462757:A:G	50	100	0.99	0.07589
18:5463268:C:T	50	100	1	0.01089
18:5463501:T:C	50	98	0.93	0.02179
18:5463829:C:A	50	100	0.99	0.02524
18:5463841:T:G	50	100	0.99	0.2458
18:5463908:G:A	50	100	0.99	0.02524
18:5463960:T:C	50	100	1	0.03468
18:5464103:T:A	50	100	0.99	0.3333
18:5464273:C:T	50	100	0.99	0.3802
18:5464431:G:C	50	100	1	0.0345
18:5464511:C:T	50	100	0.99	0.38
18:5464620:T:A	50	100	0.99	0.3802
18:5464985:A:G	50	100	1	0.0325
18:5465639:C:G	50	100	0.99	0.3413
18:5465866:T:C	50	100	0.98	0.449
18:5466023:A:T	50	100	0.99	0.4673
18:5466111:C:T	50	100	0.98	0.0541
18:5466225:T:A	50	100	0.99	0.3566
18:5466746:G:T	50	100	0.99	0.3508
18:5467136:T:C	50	100	0.99	0.339
18:5467182:A:G	50	100	0.99	0.01652
18:5467858:C:T	50	100	1	0.1064
18:5467859:G:C	50	100	0.98	0.2062
18:5467994:C:T	50	100	0.99	0.3471
18:5468034:C:T	50	100	0.96	0.1423
18:5468277:G:A	50	100	0.96	0.02251
18:5468296:G:A	50	100	0.99	0.3473
18:5468382:G:C	50	100	1	0.03105
18:5468580:G:A	50	100	1	0.0207
18:5469119:A:T	50	100	0.99	0.05501
18:5469685:G:A	50	100	1	0.03086
18:5469709:A:T	50	100	1	0.3733
18:5469796:T:C	50	100	0.99	0.4617
18:5469928:C:T	50	100	1	0.08751
18:5470013:C:T	50	98	0.96	0.01906
18:5470069:T:C	50	100	0.87	0.01997
18:5470478:T:C	50	98	1	0.0216
18:5470496:T:C	50	100	0.95	0.0207
18:5471128:C:T	50	100	0.98	0.02251
18:5471647:A:C	50	100	0.99	0.3121
18:5471712:T:C	50	100	0.99	0.209
18:5471766:C:T	50	100	0.99	0.2618
18:5471839:G:A	50	100	1	0.01344
18:5471939:G:A	50	100	0.93	0.01943
18:5472022:C:T	50	100	0.99	0.2627
18:5472049:A:G	50	100	0.98	0.2625
18:5472411:T:C	50	100	1	0.01834
18:5472571:T:C	50	100	0.99	0.289
18:5472747:G:A	50	98	0.99	0.2934
18:5473051:T:C	50	100	1	0.01834
18:5473133:T:C	50	100	0.96	0.02088
18:5473646:G:A	50	100	0.97	0.05955
18:5473726:T:C	50	100	0.99	0.2751
18:5473858:A:C	50	100	0.99	0.2569
18:5474179:C:T	50	100	0.95	0.0167
18:5474185:C:T	50	100	0.86	0.01997
18:5474218:C:G	50	100	1	0.2631
18:5474566:T:C	50	100	1	0.04702
18:5474570:C:T	50	100	1	0.2633
18:5474985:G:T	50	100	0.98	0.1759
18:5475272:G:T	50	100	1	0.2631
18:5475471:C:T	50	100	1	0.05955
18:5475678:T:C	50	100	1	0.3836
18:5475747:A:G	50	100	1	0.3727
18:5475932:C:T	50	100	0.97	0.05919
18:5475955:C:T	50	100	1	0.3564
18:5476631:A:T	50	100	1	0.3243
18:5476632:A:C	50	100	1	0.3241
18:5476851:G:C	50	100	0.85	0.01198
18:5477710:T:G	50	96	0.96	0.396
18:5477771:T:C	50	100	0.99	0.1934
18:5477882:A:G	50	100	0.99	0.1894
18:5478092:C:G	50	100	0.83	0.02651
18:5478761:C:T	50	100	0.98	0.4967
18:5479094:A:G	50	96	0.96	0.1964
18:5479160:C:A	50	100	0.98	0.4947
18:5479186:C:G	50	100	0.98	0.4947
18:5479288:G:C	50	100	0.91	0.03468
18:5479396:C:A	50	98	0.96	0.2313
18:5479487:C:G	50	98	0.97	0.2001
18:5479583:A:G	50	98	0.96	0.3128
18:5480016:C:A	50	98	0.95	0.4156
18:5480031:T:C	50	100	0.95	0.07879
18:5480199:C:T	50	100	0.89	0.03195
18:5480461:T:C	50	98	0.93	0.3054
18:5480462:G:A	50	98	0.93	0.3063
18:5480542:G:A	50	96	0.94	0.3702
18:5480662:C:G	50	100	0.94	0.06917
18:5481224:A:G	50	100	1	0.01144
18:5481280:A:C	50	100	0.96	0.03359
18:5481604:G:C	50	98	0.96	0.2142
18:5482437:C:G	50	100	0.97	0.2068
18:5482584:A:G	50	100	0.99	0.04684
18:5482774:T:C	50	100	0.99	0.266
18:5482932:T:C	50	98	0.72	0.02705
18:5483166:T:C	50	100	0.99	0.04684
18:5483219:T:A	50	100	1	0.01053
18:5483624:A:G	50	100	0.98	0.0768
18:5483625:A:G	50	100	0.99	0.04702
18:5483750:G:A	50	100	0.99	0.03849
18:5484073:G:T	46	97.8	0.72	0.02596
18:5484110:A:C	49	98	0.97	0.03922
18:5484254:G:C	50	100	1	0.1431
18:5484310:T:A	50	98	0.96	0.01761
18:5484988:C:G	50	98	0.96	0.02179
18:5484991:G:A	50	100	0.99	0.04176
18:5485197:A:C	50	100	1	0.3008
18:5485377:C:A	50	100	0.99	0.04158
18:5485663:A:G	50	100	0.92	0.02033
18:5485701:A:G	50	100	1	0.02052
18:5486245:C:T	50	100	1	0.1209
18:5486364:A:G	50	100	0.99	0.04121
18:5486365:C:A	50	100	0.99	0.04121
18:5486756:A:G	50	100	0.99	0.03849
18:5486926:T:C	50	100	0.99	0.1211
18:5487030:G:A	50	100	0.99	0.03377
18:5487474:T:C	50	100	0.99	0.04121
18:5487820:T:C	50	100	1	0.02142
18:5488582:G:A	50	98	0.98	0.1107
18:5488585:A:G	49	98	0.88	0.06463
18:5489077:G:T	50	98	0.98	0.02015
18:5490083:T:C	50	98	1	0.02669
18:5490153:C:T	50	100	0.98	0.09532
18:5490435:T:G	49	100	1	0.1554
18:5490943:C:A	50	100	0.8	0.01961
18:5490981:G:A	50	100	1	0.1547
18:5491083:G:A	50	100	0.97	0.05882
18:5491394:A:G	50	100	1	0.1547
18:5491593:G:A	50	100	1	0.1549
18:5491688:T:A	50	100	0.72	0.01761
18:5491904:C:A	50	100	1	0.02288
18:5492575:C:T	50	100	0.98	0.1164
18:5492694:T:A	50	98	0.96	0.02651
18:5492726:T:C	50	100	0.98	0.08987
18:5493333:G:A	50	100	0.99	0.1155
18:5493362:T:G	50	100	1	0.1547
18:5493832:G:A	50	100	0.99	0.2765
18:5494141:C:A	50	100	1	0.1547
18:5494151:C:T	50	100	0.98	0.1091
18:5494163:C:A	50	100	0.76	0.01761
18:5494208:C:A	50	98	0.94	0.1946
18:5494218:G:A	50	98	0.94	0.1946
18:5494224:C:A	50	100	1	0.1547
18:5494396:G:A	50	100	1	0.01489
18:5494581:G:A	50	100	1	0.155
18:5494638:C:A	50	100	1	0.1547
18:5494667:C:A	50	100	0.98	0.1545
18:5494668:A:C	50	100	1	0.1547
18:5494860:C:T	50	100	0.98	0.09949
18:5494861:G:A	50	100	1	0.1547
18:5495949:G:C	50	98	0.94	0.4942
18:5496370:C:A	50	100	1	0.1741
18:5496660:A:G	50	100	0.99	0.3016
18:5497455:A:T	50	100	1	0.157
18:5497895:T:C	50	100	0.99	0.3037
18:5497975:C:T	50	100	1	0.01616
18:5498581:C:T	50	98	1	0.195
18:5498803:T:C	50	100	1	0.01997
18:5499134:T:G	50	100	1	0.2173
18:5499391:T:C	50	100	1	0.01634
18:5499486:G:A	50	98	0.86	0.01743
18:5499698:C:T	50	100	1	0.02524
18:5499780:A:C	49	98	0.95	0.4862
18:5499833:A:G	49	95.9	0.8	0.03831
18:5499877:C:T	49	89.8	1	0.2175
18:5500022:T:C	50	100	1	0.2175
18:5500046:G:A	50	100	0.99	0.01652
18:5500092:G:T	50	100	1	0.02651
18:5500236:A:C	50	100	1	0.2182
18:5500326:C:A	50	98	1	0.2177
18:5500339:C:T	50	98	1	0.1743
18:5500428:A:G	50	100	1	0.01471
18:5500833:C:T	50	100	1	0.1534
18:5500911:C:G	50	100	1	0.215
18:5501271:G:A	50	100	1	0.2122
18:5501327:C:T	50	100	1	0.1696
18:5501491:C:T	50	100	1	0.216
18:5501967:C:A	50	100	0.92	0.0167
18:5501999:G:C	50	100	0.99	0.2164
18:5502559:T:G	50	100	0.97	0.02741
18:5502569:T:C	50	100	0.99	0.2006
18:5502795:A:T	50	100	1	0.1748
18:5503378:T:C	50	100	0.99	0.2157
18:5503749:G:C	50	100	1	0.01997
18:5505456:C:G	50	100	0.92	0.06245
18:5505560:T:G	49	98	0.95	0.1977
18:5506575:T:C	50	100	1	0.01471
18:5506649:G:A	50	100	0.99	0.02669
18:5507539:T:C	50	96	0.98	0.1725
18:5507604:A:T	50	96	0.98	0.201
18:5507644:T:C	50	100	1	0.02669
18:5507652:A:C	50	100	0.99	0.01071
18:5508409:C:G	50	100	0.95	0.02705
18:5508412:T:A	50	100	0.99	0.01289
18:5508649:C:G	50	100	1	0.01089
18:5509903:T:C	50	100	0.92	0.02723
18:5510437:A:G	50	100	1	0.01107
18:5510449:G:A	50	100	0.94	0.02705
18:5510821:A:G	50	100	0.99	0.207
18:5511015:C:G	50	100	0.98	0.02705
18:5511994:T:G	50	98	0.96	0.09513
18:5512415:G:A	50	98	0.76	0.03304
18:5512587:G:C	50	100	0.96	0.03159
18:5513918:G:A	50	100	1	0.2315
18:5514347:C:T	50	100	1	0.01162
18:5514654:C:T	50	100	1	0.01162
18:5515351:T:C	50	98	1	0.03395
18:5515831:C:T	50	100	0.96	0.01053
18:5516107:C:T	50	100	0.99	0.2264
18:5516167:C:T	50	100	1	0.01107
18:5516187:C:T	50	98	0.94	0.02905
18:5516541:C:T	50	98	1	0.03395
18:5516618:G:A	50	98	1	0.03395
18:5517273:T:C	50	100	1	0.01107
18:5517305:T:C	50	98	0.99	0.2849
18:5517347:T:G	50	100	0.74	0.01489
18:5517512:C:T	50	100	0.98	0.03068
18:5517561:G:A	50	100	0.99	0.2498
18:5517860:C:T	50	100	0.98	0.01017
18:5517924:T:G	50	100	1	0.2095
18:5517988:T:C	50	98	1	0.02633
18:5518875:C:T	50	100	1	0.0138
18:5519134:G:T	50	100	1	0.0138
18:5519229:A:G	50	100	1	0.3139
18:5519309:T:C	50	100	0.76	0.01489
18:5519323:C:T	50	100	0.95	0.498
18:5519394:G:A	50	100	1	0.0138
18:5519481:C:T	50	100	1	0.02542
18:5520215:T:C	50	100	0.99	0.3135
18:5520343:A:C	50	100	0.98	0.02596
18:5520753:A:G	50	100	1	0.2745
18:5521213:C:G	50	96	0.91	0.2633
18:5521935:A:G	50	100	1	0.2756
18:5522313:G:A	49	100	1	0.02542
18:5522394:G:C	50	100	1	0.02542
18:5522424:G:T	50	100	1	0.2749
18:5522738:T:C	50	100	1	0.02378
18:5522981:G:T	50	100	1	0.01398
18:5523223:C:T	50	100	0.9	0.01779
18:5523432:T:A	50	100	1	0.01398
18:5523874:A:T	50	100	1	0.02542
18:5524427:T:G	50	98	0.84	0.01743
18:5524782:G:A	50	100	1	0.2039
18:5525038:C:T	50	100	1	0.2495
18:5525302:A:G	50	100	1	0.01398
18:5525410:T:C	50	100	1	0.02542
18:5525483:C:T	50	100	1	0.0256
18:5525889:G:A	50	98	0.83	0.01634
18:5526125:G:A	50	98	0.76	0.04049
18:5526320:G:T	50	100	1	0.2743
18:5526441:C:T	50	98	1	0.221
18:5526474:C:T	50	98	0.98	0.01652
18:5526500:A:C	50	98	1	0.2736
18:5526545:C:T	50	100	0.98	0.0216
18:5526830:G:A	50	100	1	0.02451
18:5526943:G:C	50	100	0.99	0.03849
18:5527205:C:G	50	100	1	0.0138
18:5527318:C:T	50	100	0.98	0.02505
18:5527790:A:G	50	100	1	0.2573
18:5527865:G:A	50	100	1	0.2328
18:5527921:A:C	50	100	1	0.2573
18:5527923:G:A	50	100	1	0.2188
18:5527989:A:T	50	100	1	0.2186
18:5528024:G:A	50	100	0.99	0.3021
18:5528102:C:G	50	100	1	0.2188
18:5528146:G:A	50	100	0.99	0.0118
18:5528233:A:G	50	100	1	0.2052
18:5528345:T:A	50	100	0.91	0.01071
18:5528346:A:T	50	100	0.99	0.215
18:5528751:T:C	50	100	1	0.2576
18:5528790:G:A	50	100	1	0.0138
18:5528793:T:G	50	100	1	0.2188
18:5529008:G:T	50	98	1	0.2355
18:5529401:C:A	50	98	0.99	0.2347
18:5529407:T:G	50	98	0.99	0.2941
18:5529595:G:C	50	100	0.99	0.2529
18:5529676:C:T	50	100	0.99	0.1275
18:5529831:A:G	50	100	1	0.3132
18:5530202:A:G	50	98	0.95	0.02687
18:5530296:C:T	50	100	1	0.02324
18:5530445:C:T	50	100	1	0.3041
18:5530551:T:C	50	100	0.99	0.2787
18:5530587:A:T	50	100	1	0.04412
18:5530797:C:T	50	98	0.83	0.01634
18:5531015:A:G	50	100	0.99	0.2792
18:5531029:A:C	50	100	1	0.03304
18:5531277:A:C	50	100	0.91	0.02887
18:5532013:G:A	50	98	0.92	0.04866
18:5532095:A:T	50	100	0.99	0.2349
18:5532566:T:C	50	98	0.99	0.2705
18:5533189:G:A	50	98	0.99	0.2883
18:5533750:A:C	50	98	0.99	0.3411
18:5533786:A:C	50	100	1	0.02505
18:5533796:A:G	50	100	1	0.01961
18:5533993:T:C	50	98	0.99	0.2346
18:5534061:T:G	50	98	0.99	0.3117
18:5534112:G:C	50	100	1	0.0236
18:5534557:T:G	50	98	0.99	0.2634
18:5534657:C:T	50	98	0.92	0.06064
18:5535474:C:T	50	100	0.96	0.02796
18:5535637:C:T	50	100	1	0.0138
18:5535858:G:A	50	100	0.99	0.254
18:5536527:T:C	50	100	0.99	0.2689
18:5536847:G:A	49	100	0.98	0.2197
18:5538248:A:G	50	98	0.97	0.211
18:5538614:T:C	50	100	0.99	0.02215
18:5538645:C:A	50	100	0.99	0.06173
18:5538646:C:A	50	100	0.99	0.06173
18:5538782:C:T	50	100	0.99	0.05374
18:5539503:G:C	50	100	0.98	0.2885
18:5539739:C:T	50	100	0.97	0.2723
18:5540119:C:A	50	100	0.98	0.3179
18:5540824:C:T	50	98	0.98	0.1872
18:5540835:A:G	50	100	0.97	0.1476
18:5540847:G:T	50	100	0.98	0.1474
18:5540956:G:C	50	100	0.98	0.2585
18:5541031:G:C	50	100	0.96	0.2186
18:5541691:G:C	50	100	0.99	0.2602
18:5542298:A:G	50	100	0.99	0.2843
18:5543279:C:T	50	100	0.89	0.02433
18:5543653:A:G	49	95.9	0.96	0.2039
18:5544758:C:T	50	100	0.96	0.04303
18:5544786:T:G	50	100	0.99	0.2649
18:5544831:A:G	50	100	0.99	0.2593
18:5545444:A:G	50	100	0.96	0.01561
18:5545821:G:A	50	100	0.97	0.1934
18:5545837:C:T	50	98	0.99	0.2547
18:5546259:G:T	50	98	0.98	0.4742
18:5546268:C:T	50	98	0.98	0.4744
18:5546478:C:T	50	100	0.92	0.01053
18:5546531:A:G	50	100	1	0.01144
18:5547289:C:G	50	98	0.99	0.4798
18:5547346:G:A	50	100	0.91	0.01071
18:5547712:T:C	50	98	0.98	0.4744
18:5548280:T:C	50	100	0.99	0.252
18:5548394:C:T	50	100	0.99	0.252
18:5548878:A:G	50	100	1	0.2554
18:5548881:T:G	50	100	0.98	0.04357
18:5549193:G:C	50	100	1	0.256
18:5549463:G:A	50	100	0.99	0.04357
18:5549558:A:G	50	100	1	0.2522
18:5549612:T:C	50	100	1	0.2522
18:5549676:T:C	50	100	0.96	0.01216
18:5549690:G:C	50	100	1	0.2562
18:5549755:G:A	50	100	1	0.2522
18:5549786:C:T	50	100	1	0.2522
18:5550168:G:A	50	100	1	0.2522
18:5550670:T:G	50	100	0.96	0.02542
18:5550916:A:C	50	100	0.99	0.09368
18:5551082:C:T	50	100	1	0.252
18:5551127:T:C	50	100	1	0.2522
18:5551202:C:T	50	100	0.99	0.0748
18:5551332:T:C	50	98	0.8	0.0285
18:5551396:C:T	50	100	1	0.1503
18:5551437:G:A	50	98	0.92	0.06282
18:5551650:A:G	50	100	1	0.2524
18:5551653:G:A	50	100	1	0.2524
18:5551805:C:T	50	100	0.99	0.2505
18:5552175:G:T	50	100	1	0.2522
18:5552383:G:C	50	98	1	0.2633
18:5552472:G:C	50	100	1	0.2529
18:5552558:C:T	50	100	0.99	0.01489
18:5552572:G:C	50	98	1	0.2614
18:5553098:A:G	50	98	1	0.2654
18:5553775:C:T	50	100	0.98	0.1705
18:5553868:C:T	50	98	0.98	0.1714
18:5554121:G:A	50	100	0.97	0.07371
18:5554576:T:A	50	100	0.99	0.06354
18:5554586:G:A	50	100	0.99	0.06354
18:5554682:C:T	50	100	0.98	0.05574
18:5554880:C:T	50	100	0.99	0.06209
18:5555074:G:T	50	100	0.98	0.04829
18:5555151:C:T	50	100	0.95	0.01943
18:5555208:A:G	50	98	0.93	0.1997
18:5555262:T:C	50	100	0.96	0.01797
18:5555315:C:T	50	100	0.96	0.01797
18:5555732:C:T	50	96	0.97	0.4875
18:5555841:G:A	50	100	0.93	0.01906
18:5555974:T:C	50	98	0.97	0.4043
18:5556094:T:C	50	100	0.86	0.01053
18:5556112:C:T	50	96	0.96	0.484
18:5556437:T:C	50	98	0.89	0.03032
18:5556493:G:C	50	92	0.96	0.4508
18:5556698:G:A	50	96	0.92	0.07044
18:5557410:G:C	50	100	0.93	0.0374
18:5557578:G:C	50	100	0.96	0.05428
18:5558008:T:C	50	100	0.96	0.05574
18:5558193:A:G	50	98	0.94	0.1255
18:5558231:T:C	50	98	0.93	0.1209
18:5558559:G:A	50	92	0.9	0.4893
18:5559082:T:G	50	100	0.96	0.05047
18:5559267:C:A	50	100	0.95	0.1639
18:5559342:G:C	50	100	0.93	0.1115
18:5559666:C:T	50	100	0.93	0.08805
18:5559691:C:T	50	100	0.94	0.0935
18:5559887:C:T	50	100	0.93	0.09296
18:5560259:T:C	50	96	0.87	0.2202
18:5560423:T:G	50	96	0.87	0.3166
18:5560779:G:C	50	96	0.74	0.05792
18:5560817:C:T	50	100	0.9	0.01561
18:5560998:G:C	48	91.7	0.72	0.06627
18:5561000:T:C	48	89.6	0.73	0.1264
18:5561013:T:C	50	96	0.69	0.05646
18:5561029:G:C	49	89.8	0.76	0.08497
18:5561045:G:T	46	80.4	0.79	0.2594
18:5561071:A:G	49	89.8	0.73	0.06155
18:5561086:T:C	50	86	0.8	0.07498
18:5561118:C:T	49	93.9	0.86	0.04121
18:5561134:C:T	50	90	0.76	0.09786
18:5561168:G:A	49	93.9	0.8	0.06173
18:5561246:G:T	50	100	0.94	0.03377
18:5561567:A:G	50	80	0.8	0.4194
18:5561862:G:A	50	88	0.8	0.09949
18:5562139:A:G	50	98	0.82	0.01525
18:5562156:T:G	50	92	0.78	0.3962
18:5562627:G:C	50	100	0.99	0.01634
18:5563154:C:T	50	98	0.89	0.2157
18:5563778:A:G	50	98	0.9	0.2442
18:5563860:G:A	50	100	0.9	0.04557
18:5564132:G:A	50	98	0.9	0.2455
18:5564482:T:C	50	98	0.87	0.1716
18:5564528:C:T	50	98	0.81	0.01852
18:5565095:G:T	50	98	0.78	0.02959
18:5565251:T:A	49	98	0.82	0.04975
18:5565622:C:T	48	89.6	0.81	0.2985
18:5565727:T:C	50	90	0.84	0.2589
18:5566002:A:G	49	95.9	0.84	0.1725
18:5566447:T:C	50	100	0.96	0.01816
18:5566449:A:G	50	94	0.78	0.02633
18:5566450:T:G	50	100	0.87	0.01834
18:5566778:T:C	50	94	0.65	0.01035
18:5566788:T:C	50	90	0.64	0.08097
18:5566813:T:C	49	91.8	0.74	0.08551
18:5566837:A:G	46	91.3	0.8	0.4336
18:5566994:C:T	50	100	0.84	0.0354
18:5566995:A:G	50	88	0.8	0.4346
18:5567093:G:A	50	100	0.91	0.01834
18:5567155:T:G	50	96	0.62	0.01162
18:5567248:C:T	50	100	0.88	0.0167
18:5567351:T:C	50	100	0.81	0.03758
18:5567443:T:A	50	100	0.93	0.01688
18:5567504:C:G	50	100	0.9	0.01816
18:5568058:T:C	50	90	0.79	0.2852
18:5568223:G:A	50	100	0.89	0.0167
18:5570219:T:C	50	82	0.64	0.3626
18:5570528:C:T	50	98	0.82	0.01943
18:5570718:T:C	50	100	0.82	0.1476
18:5570895:T:C	50	100	0.92	0.0768
18:5571576:A:G	50	100	0.94	0.0236
18:5572042:A:G	50	100	0.94	0.03468
18:5572229:A:G	50	100	0.94	0.05374
18:5572369:T:C	50	100	0.87	0.1845
18:5572694:A:G	50	100	0.93	0.02469
18:5572749:A:T	50	100	0.83	0.05919
18:5572762:C:T	50	100	0.75	0.07516
18:5572763:C:G	50	100	0.72	0.05084
18:5573346:T:C	50	100	0.99	0.01053
18:5573452:C:G	50	98	0.9	0.0187
18:5573914:T:A	48	95.8	0.87	0.01216
18:5573995:C:T	49	93.9	0.91	0.4138
18:5574082:A:C	50	100	0.93	0.0256
18:5574935:T:C	50	96	0.71	0.02015
18:5575355:T:C	50	98	0.95	0.3555
18:5575483:C:T	50	100	0.92	0.02451
18:5575812:T:C	50	100	0.93	0.3324
18:5575815:T:C	50	100	0.93	0.4203
18:5576003:C:T	50	100	0.93	0.01071
18:5577048:T:C	50	100	0.94	0.3382
18:5577259:T:C	50	100	0.94	0.3391
18:5578055:G:T	50	100	0.92	0.01979
18:5578123:A:G	50	100	0.95	0.3673
18:5578983:T:C	50	100	0.96	0.07026
18:5579428:A:G	50	100	0.97	0.3894
18:5580177:T:C	50	100	0.68	0.02197
18:5580311:A:G	50	100	0.88	0.03613
18:5580912:T:C	50	100	0.95	0.3647
18:5584395:C:T	50	100	1	0.01126
18:5584443:C:T	50	100	0.98	0.07117
18:5584658:G:A	50	100	1	0.01126
18:5585159:A:G	50	100	0.97	0.3575
18:5585174:A:G	50	98	0.96	0.3333
18:5585328:T:C	50	100	0.95	0.03141
18:5585420:C:T	50	100	0.98	0.06736
18:5585813:T:C	50	100	0.97	0.3996
18:5585817:C:G	50	100	0.97	0.3998
18:5585827:G:T	50	100	0.97	0.3998
18:5585978:A:C	50	100	0.94	0.1966
18:5586120:C:G	50	98	1	0.01344
18:5586406:T:C	48	97.9	0.88	0.0138
18:5586543:A:G	50	100	0.99	0.3756
18:5586623:A:C	50	100	0.97	0.06917
18:5586740:A:C	50	100	0.93	0.02651
18:5587029:T:C	50	100	0.96	0.07734
18:5587042:C:T	50	100	0.99	0.3713
18:5587095:G:A	50	100	0.99	0.3829
18:5587608:A:G	50	100	0.99	0.3731
18:5587936:A:G	50	100	0.96	0.2656
18:5588435:C:T	50	98	0.99	0.372
18:5588813:A:C	50	100	1	0.02088
18:5589113:A:G	50	96	0.99	0.4043
18:5589380:T:C	50	100	1	0.01344
18:5589630:A:C	50	98	1	0.3834
18:5589665:C:T	50	98	1	0.3967
18:5589722:C:T	50	96	0.99	0.4257
18:5589753:T:C	50	100	0.97	0.2665
18:5590046:A:C	50	98	1	0.3842
18:5590162:C:T	50	96	0.83	0.01761
18:5590409:G:A	50	100	0.92	0.1191
18:5590506:C:T	50	100	0.97	0.2633
18:5590927:C:T	50	98	1	0.3824
18:5591152:T:C	50	100	0.88	0.01743
18:5591609:T:C	50	100	0.92	0.02197
18:5591721:A:G	50	100	0.97	0.2618
18:5592148:T:G	50	100	1	0.01126
18:5592254:C:A	50	100	0.95	0.06736
18:5592530:C:T	50	98	0.95	0.2516
18:5592686:G:A	50	100	0.95	0.0305
18:5592780:T:C	50	98	0.99	0.396
18:5593167:G:A	50	100	0.95	0.2491
18:5593172:C:T	50	98	0.99	0.3824
18:5593300:G:A	50	100	0.99	0.3827
18:5593384:A:T	50	100	0.99	0.3998
18:5593478:G:A	50	98	0.96	0.2574
18:5593497:G:A	50	98	0.94	0.1812
18:5593541:G:A	50	98	0.96	0.2574
18:5593631:C:T	50	98	0.96	0.2574
18:5593667:G:A	50	100	0.99	0.3833
18:5593703:C:G	50	100	0.78	0.02796
18:5593890:C:T	50	100	0.94	0.01816
18:5594147:A:G	50	100	0.99	0.3818
18:5594199:T:C	50	100	1	0.3824
18:5594298:G:A	50	100	1	0.0167
18:5594351:A:G	50	100	1	0.3809
18:5594649:A:G	50	100	1	0.3807
18:5594668:C:T	50	100	1	0.3809
18:5594740:T:C	50	100	0.99	0.3807
18:5594918:C:T	50	100	0.99	0.3809
18:5595035:A:G	50	98	0.96	0.2852
18:5595481:T:C	50	100	0.78	0.02651
18:5595488:T:C	50	100	0.95	0.07044
18:5595737:C:G	50	98	0.84	0.02233
18:5595829:T:C	50	100	1	0.01761
18:5595959:C:T	50	100	0.99	0.4301
18:5596092:T:C	50	100	0.99	0.3809
18:5596550:G:A	50	98	0.96	0.258
18:5596604:T:C	50	100	0.99	0.4
18:5596823:C:T	50	100	0.99	0.3818
18:5596841:T:A	50	100	0.82	0.04847
18:5596930:A:G	50	100	0.99	0.3998
18:5597049:C:T	50	100	0.96	0.02179
18:5597165:T:G	50	100	1	0.01797
18:5597677:T:G	50	100	0.97	0.4929
18:5597748:A:C	50	100	0.79	0.02633
18:5598030:G:A	50	100	0.9	0.03159
18:5598555:C:T	50	98	0.98	0.404
18:5598977:G:A	50	98	0.99	0.3869
18:5599105:T:C	50	98	0.99	0.4254
18:5599341:T:A	50	100	0.9	0.02179
18:5599431:G:T	50	100	1	0.01416
18:5599480:T:C	50	98	0.98	0.4426
18:5600003:G:A	50	100	0.95	0.03141
18:5600077:A:C	50	98	1	0.01525
18:5600483:T:C	50	100	0.95	0.03431
18:5600722:T:C	50	100	0.9	0.02324
18:5600825:G:C	50	98	0.94	0.01834
18:5600971:C:A	50	100	0.94	0.03468
18:5601404:G:A	50	98	0.97	0.4223
18:5601561:C:G	50	100	0.77	0.02887
18:5601737:A:G	50	100	0.74	0.02905
18:5603311:G:A	50	100	0.95	0.2916
18:5603498:G:A	50	100	0.95	0.04121
18:5603751:C:T	50	98	0.95	0.3669
18:5603876:T:A	50	98	0.94	0.4704
18:5604171:T:G	50	100	0.95	0.07861
18:5604241:T:C	49	100	0.92	0.3635
18:5604564:G:A	50	100	0.81	0.01525
18:5604750:G:A	50	98	0.91	0.3568
18:5604789:T:C	49	100	0.94	0.3724
18:5605015:G:A	50	100	0.82	0.03268
18:5605688:T:C	50	100	0.64	0.01434
18:5605864:G:A	50	98	0.97	0.01852
18:5605990:C:T	50	100	0.91	0.06627
18:5606468:C:T	50	98	0.8	0.2947
18:5607249:G:A	50	100	0.98	0.01761
18:5607672:A:G	50	100	0.79	0.03359
18:5608321:G:A	50	100	0.93	0.4866
18:5608809:T:C	50	100	0.93	0.4877
18:5609190:A:G	50	100	0.99	0.01743
18:5610476:C:T	50	98	0.94	0.09604
18:5610883:A:G	50	100	0.93	0.4895
18:5611296:G:A	50	100	0.92	0.2052
18:5611399:T:C	50	98	0.84	0.05574
18:5611844:T:C	50	100	0.94	0.1004
18:5612325:G:A	50	100	0.98	0.01725
18:5613314:A:G	50	100	0.93	0.2003
18:5613347:C:T	50	100	0.93	0.2003
18:5613456:C:T	50	100	0.93	0.1948
18:5613743:C:T	50	98	0.88	0.07335
18:5614032:C:T	50	100	0.86	0.06028
18:5614610:G:C	50	98	0.89	0.2279
18:5615482:T:C	50	100	0.93	0.05247
18:5615563:G:A	50	100	0.94	0.01688
18:5615843:T:C	50	100	0.89	0.2277
18:5616062:T:C	50	100	0.77	0.02959
18:5616230:A:G	50	92	0.67	0.1997
18:5617324:T:A	50	98	0.83	0.08533
18:5617454:G:A	50	100	0.83	0.02451
18:5618174:G:T	50	100	0.92	0.2179
18:5618387:C:T	50	98	0.9	0.1761
18:5618405:G:A	50	98	0.94	0.1946
18:5618788:C:G	50	100	0.91	0.3393
18:5618951:C:T	50	98	0.95	0.1839
18:5619768:T:A	50	100	0.91	0.02378
18:5620115:T:C	50	100	0.9	0.0955
18:5620276:T:C	50	100	0.91	0.03994
18:5620305:A:T	50	100	0.89	0.03994
18:5621018:C:G	50	100	0.92	0.4911
18:5621851:A:T	50	96	0.94	0.3466
18:5622012:A:T	50	98	0.95	0.1647
18:5622072:A:T	50	96	0.91	0.1748
18:5622364:T:C	50	96	0.95	0.3489
18:5622644:A:G	50	100	0.88	0.02596
18:5622646:G:A	50	100	0.95	0.2271
18:5622716:T:C	50	100	0.96	0.01779
18:5622781:C:T	50	100	0.94	0.2279
18:5622804:G:T	50	100	0.98	0.02251
18:5623299:C:T	50	100	0.95	0.06209
18:5623672:C:T	50	100	0.9	0.02524
18:5623706:G:C	50	100	0.93	0.1659
18:5623838:G:A	50	100	0.91	0.06209
18:5624026:G:C	50	98	0.93	0.02869
18:5624297:G:A	50	100	0.93	0.06245
18:5624507:A:C	50	100	0.93	0.2298
18:5625308:C:T	50	100	0.92	0.07226
18:5625378:G:A	50	100	0.9	0.04575
18:5625508:A:G	50	100	0.93	0.02741
18:5625791:T:C	50	100	0.94	0.09532
18:5626023:A:G	50	100	0.96	0.04539
18:5626135:G:A	50	96	0.9	0.1276
18:5626157:G:A	50	100	0.96	0.04539
18:5627154:G:C	50	94	0.86	0.2389
18:5627239:G:A	50	98	0.9	0.1547
18:5627995:A:G	50	96	0.88	0.13
18:5628415:T:C	50	92	0.84	0.4541
18:5629175:A:G	50	98	0.95	0.05229
18:5629583:C:G	50	96	0.88	0.1222
18:5629698:G:C	50	98	0.86	0.03141
18:5629743:G:C	50	100	0.85	0.1135
18:5630532:G:A	50	100	0.95	0.063
18:5630677:G:T	50	98	0.92	0.3088
18:5630690:G:C	49	95.9	0.9	0.3896
18:5630851:G:T	49	98	0.97	0.01816
18:5631177:G:A	50	100	0.94	0.01162
18:5631451:G:A	50	98	0.82	0.03177
18:5631798:G:A	50	100	0.94	0.03468
18:5631848:T:C	50	98	0.92	0.12
18:5631948:C:T	50	96	0.92	0.2671
18:5632076:C:G	50	98	0.92	0.3135
18:5632243:G:A	50	98	0.92	0.2731
18:5632289:A:G	50	96	0.9	0.1471
18:5632331:G:A	50	100	0.95	0.03831
18:5632472:C:T	50	100	0.95	0.1242
18:5632761:G:A	50	98	0.77	0.01616
18:5632835:G:A	50	94	0.87	0.1019
18:5632970:A:C	50	98	0.92	0.3056
18:5633095:A:C	50	100	0.92	0.09168
18:5633129:T:A	50	94	0.92	0.1525
18:5633355:C:G	50	100	0.92	0.1748
18:5633739:C:A	50	100	0.92	0.2162
18:5634760:C:T	50	100	0.94	0.07117
18:5634772:C:G	50	100	0.92	0.02433
18:5635172:A:G	50	98	0.94	0.03577
18:5635362:C:G	50	100	0.87	0.01289
18:5635389:T:C	50	92	0.94	0.3428
18:5635725:T:A	50	98	0.96	0.1692
18:5635791:C:A	50	98	0.94	0.09096
18:5635811:G:C	50	98	0.95	0.09096
18:5635990:T:G	50	98	0.96	0.3929
18:5636079:A:G	50	96	0.9	0.04956
18:5636158:G:T	50	98	0.94	0.3742
18:5636785:T:C	50	98	0.97	0.2716
18:5636911:C:T	50	98	0.96	0.2026
18:5637187:G:A	50	100	0.97	0.1329
18:5637522:C:A	50	100	0.98	0.2493
18:5638513:T:A	50	100	0.98	0.2496
18:5639169:G:T	50	100	0.98	0.2525
18:5639232:A:T	50	100	0.96	0.1333
18:5639465:C:G	50	100	0.98	0.06845
18:5639928:G:C	50	100	0.98	0.07026
18:5639958:G:A	50	100	0.97	0.4054
18:5640485:T:C	50	98	0.96	0.2039
18:5640565:T:G	50	98	0.97	0.154
18:5640648:T:G	50	100	0.97	0.4105
18:5640967:T:C	50	100	0.97	0.4452
18:5641544:T:C	50	100	0.97	0.1249
18:5641956:C:T	50	100	0.98	0.1514
18:5641957:C:A	50	100	0.97	0.09459
18:5642120:T:G	50	98	0.99	0.1641
18:5642133:C:T	50	100	0.84	0.04158
18:5642215:A:C	50	100	0.97	0.1509
18:5642401:C:T	50	100	1	0.03304
18:5642605:G:C	50	100	0.99	0.1109
18:5642623:C:T	50	100	0.98	0.0463
18:5642624:A:G	50	100	0.95	0.05864
18:5642658:T:C	50	100	0.99	0.1581
18:5642979:C:A	50	100	0.96	0.0768
18:5643111:C:G	50	98	0.99	0.2415
18:5643360:A:G	50	100	0.98	0.0463
18:5643418:T:C	50	98	0.99	0.3146
18:5643772:G:A	50	100	0.99	0.1262
18:5643876:G:A	50	100	0.98	0.08134
18:5643986:C:T	50	100	1	0.03286
18:5644043:A:G	50	96	0.82	0.01634
18:5644242:C:T	50	100	0.97	0.04648
18:5644484:C:T	50	100	0.96	0.05937
18:5644496:C:T	50	100	1	0.02596
18:5644572:A:T	50	100	0.94	0.06245
18:5644907:C:G	50	100	0.99	0.07407
18:5645206:T:C	50	100	0.99	0.2048
18:5645282:C:T	50	100	0.98	0.3239
18:5646905:C:T	50	100	0.98	0.09168
18:5647081:G:T	50	100	0.98	0.08787
18:5647423:A:G	50	100	0.96	0.3854
18:5647489:A:C	50	100	0.98	0.3883
18:5647876:G:A	50	100	0.96	0.262
18:5648219:A:T	50	94	0.91	0.2119
18:5648332:C:T	50	100	0.95	0.1899
18:5648394:G:T	50	98	0.99	0.08715
18:5648447:T:C	50	100	0.96	0.3849
18:5648455:C:T	50	100	1	0.01198
18:5648519:G:A	50	98	0.98	0.1393
18:5648632:G:T	50	100	0.9	0.04666
18:5648869:G:C	50	100	0.97	0.3727
18:5649125:T:C	49	98	0.95	0.06718
18:5649191:C:T	50	100	0.97	0.01325
18:5649328:G:C	50	100	0.99	0.03704
18:5649340:G:C	50	100	1	0.01198
18:5649454:T:A	50	98	0.98	0.4748
18:5649974:C:T	50	100	0.88	0.01961
18:5650222:T:A	50	100	0.98	0.08569
18:5650515:T:C	50	100	0.98	0.2573
18:5650832:T:C	50	100	0.8	0.01834
18:5651121:G:T	50	100	0.95	0.1017
18:5651169:A:G	50	98	0.93	0.06699
18:5651556:T:A	50	100	1	0.01198
18:5651994:T:G	50	100	0.99	0.03704
18:5652641:T:A	50	96	0.98	0.4749
18:5652763:C:T	50	98	0.98	0.1393
18:5652810:T:C	50	100	0.97	0.3851
18:5653300:A:G	50	100	0.97	0.2059
18:5653330:G:A	50	98	0.92	0.04993
18:5654290:T:C	50	98	0.94	0.1748
18:5654471:G:A	50	100	0.95	0.1147
18:5654535:G:A	50	100	0.94	0.1013
18:5655254:A:G	50	98	0.95	0.1721
18:5655382:T:C	50	98	0.97	0.4769
18:5655668:G:C	50	100	0.96	0.1877
18:5655873:T:C	50	94	0.97	0.1325
18:5656177:G:C	50	96	0.9	0.07934
18:5656260:A:T	50	100	0.71	0.01489
18:5656317:T:A	50	94	0.88	0.2289
18:5656324:A:G	50	92	0.84	0.1305
18:5656326:C:G	50	98	0.83	0.05356
18:5656352:T:C	50	96	0.94	0.1678
18:5656685:T:C	50	100	0.76	0.01507
18:5656753:C:T	50	98	0.92	0.05138
18:5657197:T:C	50	100	0.98	0.3504
18:5657548:A:G	50	100	0.98	0.1031
18:5657572:G:A	50	100	0.99	0.4127
18:5657841:A:G	50	100	0.96	0.05283
18:5657933:T:C	50	98	1	0.2184
18:5657972:G:A	50	100	0.98	0.1514
18:5658212:C:T	50	100	0.98	0.04375
18:5658302:G:A	50	100	0.97	0.1031
18:5658474:A:T	50	98	0.98	0.1169
18:5658475:A:T	50	100	0.98	0.2035
18:5658476:A:T	50	100	0.98	0.2035
18:5658745:C:T	50	100	0.98	0.1512
18:5659097:A:T	50	100	0.99	0.4005
18:5659147:C:T	50	100	0.99	0.4005
18:5659222:T:C	50	100	1	0.2647
18:5659610:C:T	50	100	0.99	0.4399
18:5659660:C:T	50	100	0.99	0.4061
18:5659772:T:C	50	100	0.98	0.154
18:5659779:G:A	50	100	0.99	0.4123
18:5660086:A:G	50	100	0.99	0.1282
18:5660126:G:C	50	100	0.99	0.4018
18:5660196:C:A	50	98	0.98	0.159
18:5660282:C:A	50	100	0.99	0.159
18:5660316:T:C	50	100	0.99	0.09949
18:5661935:G:A	50	100	0.99	0.1545
18:5662004:A:T	50	100	0.94	0.04611
18:5662997:A:G	50	100	0.99	0.1563
18:5663947:A:T	50	100	0.99	0.2647
18:5664077:A:G	50	100	0.99	0.2097
18:5664361:T:C	50	100	0.99	0.09205
18:5664553:C:T	50	98	0.99	0.437
18:5665080:T:C	50	100	1	0.1282
18:5665265:G:C	50	100	0.99	0.4366
18:5665455:T:C	50	100	1	0.2647
18:5665729:T:G	50	100	1	0.1278
18:5665917:G:A	50	100	1	0.4011
18:5666614:G:C	50	100	0.99	0.02614
18:5666657:G:C	49	100	0.99	0.1567
18:5667362:G:A	50	100	1	0.1002
18:5667851:T:C	50	100	0.99	0.1567
18:5667882:A:G	50	100	0.99	0.01924
18:5668175:C:T	50	100	0.99	0.4368
18:5668334:G:A	50	100	0.98	0.04394
18:5669496:T:C	50	100	1	0.02887
18:5669530:A:G	50	100	1	0.02887
18:5669556:A:G	50	100	1	0.2101
18:5669583:T:G	50	100	0.99	0.2353
18:5669789:C:T	50	98	0.98	0.07462
18:5669863:A:G	50	100	1	0.02905
18:5669956:T:A	50	100	1	0.2467
18:5670093:G:C	50	100	0.99	0.2406
18:5670245:T:A	50	100	0.99	0.07317
18:5670447:A:G	50	100	1	0.0797
18:5670453:A:G	50	100	1	0.4875
18:5670484:A:G	50	98	0.97	0.06772
18:5670692:G:A	50	100	0.99	0.02596
18:5670736:T:C	50	100	1	0.2182
18:5670988:A:G	50	100	1	0.02832
18:5671245:C:T	50	100	1	0.2958
18:5671433:C:T	50	100	0.99	0.155
18:5671545:G:A	50	100	1	0.2101
18:5671638:G:A	50	100	0.99	0.4477
18:5671689:G:A	50	98	0.95	0.07371
18:5671732:T:C	50	100	1	0.07988
18:5671814:T:A	50	96	1	0.3146
18:5671896:T:G	50	100	1	0.2101
18:5672054:G:C	50	100	1	0.2102
18:5672213:T:C	50	100	0.94	0.0216
18:5672419:C:G	50	100	1	0.2983
18:5672443:C:A	50	98	0.99	0.07898
18:5672457:C:T	50	98	0.99	0.4479
18:5672461:C:T	50	100	0.99	0.1581
18:5672665:A:G	50	100	1	0.2983
18:5672723:C:A	50	100	1	0.2983
18:5672921:G:A	50	100	1	0.218
18:5672968:T:G	50	100	1	0.01616
18:5673205:T:C	50	100	1	0.2182
18:5673234:C:T	50	100	0.79	0.01652
18:5674149:T:C	50	100	1	0.2182
18:5674269:C:A	50	100	1	0.2179
18:5674742:C:T	50	100	1	0.2179
18:5675167:C:T	49	98	0.99	0.2373
18:5675567:G:A	50	100	1	0.218
18:5676333:A:G	50	100	1	0.0167
18:5676595:G:A	50	100	1	0.01616
18:5676697:A:G	50	100	0.99	0.0797
18:5676747:C:T	50	98	0.98	0.03232
18:5676760:G:A	50	100	1	0.2186
18:5676860:A:G	50	100	0.98	0.4225
18:5677000:C:A	50	100	0.99	0.0797
18:5677220:C:T	50	100	1	0.01598
18:5677374:T:C	50	98	0.98	0.08206
18:5677556:G:C	50	98	0.98	0.08188
18:5677585:T:C	50	100	0.83	0.01525
18:5677615:G:A	50	100	1	0.01598
18:5677772:C:A	50	98	0.98	0.08243
18:5677791:T:C	50	100	0.8	0.01452
18:5678006:G:A	50	98	0.98	0.08188
18:5678175:G:A	50	96	0.67	0.01198
18:5678328:G:C	50	100	0.98	0.08043
18:5678583:C:T	50	98	0.95	0.2821
18:5679225:T:C	50	98	0.97	0.1723
18:5680019:A:G	50	100	0.96	0.05156
18:5680852:G:A	50	100	0.98	0.4227
18:5680921:T:G	50	100	0.98	0.05828
18:5681040:T:C	50	100	0.98	0.4225
18:5681289:A:C	50	100	1	0.01089
18:5681440:G:C	50	94	0.95	0.05301
18:5682320:G:T	48	97.9	0.98	0.2262
18:5682433:G:A	49	91.8	0.94	0.08569
18:5682439:G:A	47	95.7	0.99	0.1983
18:5682494:G:T	50	92	0.98	0.4032
18:5682560:T:C	49	89.8	0.97	0.07934
18:5682562:A:T	49	89.8	0.97	0.07934
18:5682774:A:G	50	100	1	0.05828
18:5682921:A:G	50	100	1	0.05247
18:5683025:A:C	50	100	1	0.05247
18:5683161:T:C	50	100	0.99	0.222
18:5683472:A:T	50	100	0.82	0.02269
18:5683505:G:T	50	100	0.79	0.01452
18:5683869:C:G	50	100	1	0.05265
18:5684020:T:G	50	98	0.98	0.07934
18:5684111:A:G	50	100	1	0.05465
18:5684228:A:C	50	100	1	0.08878
18:5684246:T:C	49	98	0.98	0.4216
18:5684252:G:T	50	100	1	0.05192
18:5684359:C:T	50	100	0.99	0.1926
18:5684431:C:T	49	98	1	0.4034
18:5684491:T:G	50	100	0.99	0.01525
18:5684692:T:C	50	100	1	0.05192
18:5684874:G:A	44	95.5	1	0.05211
18:5685032:G:A	41	80.5	0.98	0.1937
18:5685427:A:G	44	75	0.97	0.3017
18:5685476:T:C	50	98	1	0.08951
18:5686627:T:G	49	98	0.68	0.03922
18:5687637:G:A	45	97.8	1	0.01107
18:5687780:C:T	50	100	0.99	0.04267
18:5687998:G:A	50	98	0.99	0.03486
18:5688004:C:T	49	98	1	0.08388
18:5688070:T:C	50	100	1	0.05701
18:5688101:G:A	50	96	0.99	0.2193
18:5688126:G:A	50	100	0.97	0.08842
18:5688376:G:T	50	90	0.99	0.2188
18:5688385:A:G	49	83.7	0.97	0.09931
18:5688417:G:A	50	98	0.99	0.2195
18:5688588:A:G	50	100	0.89	0.02832
18:5688590:T:C	50	100	1	0.09822
18:5688980:A:T	50	100	0.99	0.22
18:5690212:T:C	50	100	0.99	0.4076
18:5690790:T:C	50	100	0.98	0.3951
18:5691404:G:A	50	100	1	0.0866
18:5692314:C:T	50	100	0.99	0.2199
18:5693092:G:C	50	100	0.97	0.3845
18:5693463:G:A	49	100	0.98	0.05374
18:5693610:A:G	50	100	0.98	0.05392
18:5693935:A:C	50	100	0.99	0.1255
18:5693953:C:G	50	100	1	0.1049
18:5694208:A:G	50	100	0.93	0.03032
18:5694282:A:C	50	100	0.98	0.4348
18:5694327:C:T	50	100	0.99	0.0118
18:5695224:G:A	50	100	0.96	0.02887
18:5695421:G:A	50	100	0.94	0.01943
18:5695768:T:C	50	100	0.99	0.03849
18:5696083:G:T	50	82	0.94	0.1407
18:5696085:G:T	50	84	0.94	0.293
18:5696087:G:T	49	81.6	0.89	0.3186
18:5696089:G:T	45	86.7	0.84	0.2422
18:5696091:G:T	37	89.2	0.76	0.05574
18:5696095:G:T	50	94	0.93	0.2571
18:5696097:G:T	50	100	0.84	0.1403
18:5696384:C:T	50	100	1	0.02578
18:5696609:G:T	50	100	0.99	0.02524
18:5696917:A:T	50	100	0.98	0.09405
18:5696926:G:A	50	98	0.96	0.1906
18:5697059:G:A	50	100	0.99	0.07008
18:5697094:C:T	50	100	0.99	0.3531
18:5697102:G:T	50	100	1	0.02288
18:5697388:C:T	50	100	1	0.13
18:5697406:T:C	50	100	1	0.05973
18:5697513:T:C	50	100	1	0.1525
18:5697529:G:A	50	100	1	0.13
18:5697863:G:A	50	100	1	0.07008
18:5698268:T:G	49	100	1	0.02288
18:5698460:G:T	50	100	1	0.1296
18:5698520:A:T	50	100	1	0.1267
18:5699024:A:G	50	100	1	0.2257
18:5699053:C:T	50	100	0.99	0.09931
18:5699129:A:G	50	100	1	0.3455
18:5699241:C:T	50	100	1	0.0216
18:5699298:C:T	50	100	0.98	0.3152
18:5699312:C:T	50	100	1	0.2257
18:5699443:G:A	50	100	1	0.2255
18:5699667:T:G	50	98	1	0.1293
18:5699744:C:G	50	100	1	0.2253
18:5700455:A:T	50	98	1	0.2164
18:5700599:A:C	50	100	0.98	0.4617
18:5700684:C:T	50	100	1	0.2141
18:5700958:C:A	50	100	1	0.2164
18:5701260:A:T	50	100	1	0.2162
18:5701284:A:G	50	100	1	0.2162
18:5701593:T:C	50	100	1	0.2162
18:5701614:G:C	50	100	0.96	0.04811
18:5701618:A:G	50	100	1	0.2164
18:5701687:A:C	50	100	1	0.2164
18:5701728:C:T	50	100	1	0.01507
18:5701729:G:A	50	100	1	0.09677
18:5701746:T:C	50	100	1	0.2164
18:5701972:T:A	50	100	1	0.2166
18:5702031:T:C	50	98	1	0.2166
18:5702034:A:G	50	98	1	0.2164
18:5702040:G:A	50	98	1	0.2164
18:5702103:G:A	49	100	0.99	0.1264
18:5702104:A:G	50	100	0.97	0.1583
18:5702126:G:A	49	100	1	0.2166
18:5702184:C:T	50	86	0.91	0.3206
18:5702589:T:C	50	100	1	0.06863
18:5702655:A:G	50	100	1	0.2168
18:5702742:A:C	50	100	1	0.2166
18:5702775:C:T	50	100	1	0.2166
18:5702892:A:C	50	100	1	0.2166
18:5702922:A:G	50	100	1	0.2166
18:5703211:C:A	50	100	1	0.2139
18:5703509:C:T	50	100	1	0.0492
18:5703511:T:C	50	100	1	0.2329
18:5703611:G:A	50	100	1	0.2141
18:5703663:G:A	50	100	0.89	0.01398
18:5703673:T:C	50	100	1	0.2139
18:5703851:A:T	50	100	1	0.2229
18:5704003:A:G	50	100	0.99	0.2229
18:5704051:C:T	50	100	1	0.2229
18:5704144:G:A	50	100	1	0.1267
18:5704350:G:A	50	100	1	0.09622
18:5704371:C:T	50	100	1	0.2231
18:5704657:G:A	50	100	0.97	0.1082
18:5704851:T:C	50	100	1	0.01906
18:5704875:C:G	50	100	0.96	0.09931
18:5704914:G:C	50	100	1	0.05737
18:5705005:G:C	50	100	1	0.01053
18:5705131:G:A	50	100	1	0.2233
18:5705191:G:A	50	100	1	0.2233
18:5705195:T:C	50	100	0.98	0.1578
18:5705330:C:T	50	100	0.99	0.1264
18:5705432:C:A	50	100	1	0.2233
18:5705576:T:C	50	100	1	0.3686
18:5705871:C:T	50	100	1	0.2244
18:5705917:T:G	50	100	1	0.2306
18:5706087:T:C	50	100	1	0.1269
18:5706122:A:G	50	100	1	0.06881
18:5706753:T:C	50	100	1	0.2242
18:5706872:G:A	50	100	1	0.2242
18:5707169:G:A	50	100	1	0.09768
18:5707263:C:T	50	100	1	0.05664
18:5707268:G:A	50	100	1	0.1703
18:5707644:C:T	50	100	1	0.02923
18:5707842:G:A	50	100	1	0.0984
18:5707861:C:T	50	100	1	0.0984
18:5707867:A:T	50	100	1	0.0984
18:5708215:G:A	50	100	1	0.02215
18:5708280:C:T	50	100	1	0.09731
18:5708388:G:C	50	100	1	0.07226
18:5708434:G:A	50	100	1	0.09822
18:5709049:G:A	50	98	1	0.02923
18:5709105:G:C	50	98	0.97	0.1396
18:5709440:G:A	50	100	1	0.1708
18:5709891:T:C	50	100	0.96	0.0187
18:5710203:C:T	50	100	0.97	0.1082
18:5710347:C:G	50	100	1	0.09913
18:5710722:C:T	50	100	0.97	0.01416
18:5710832:A:G	50	100	1	0.3642
18:5710947:G:A	50	100	0.99	0.01525
18:5711989:G:A	50	100	0.99	0.1233
18:5712124:C:T	50	100	0.96	0.07698
18:5712234:A:C	50	100	1	0.1204
18:5712804:G:A	50	100	1	0.1215
18:5713027:G:A	50	100	0.99	0.1233
18:5713233:A:G	50	100	0.99	0.1233
18:5713777:C:T	50	100	0.98	0.05683
18:5713908:C:G	50	100	1	0.1954
18:5714103:A:G	50	100	1	0.02905
18:5714303:G:T	50	100	0.87	0.02905
18:5714678:A:T	50	100	1	0.1206
18:5714699:T:C	50	96	0.98	0.3112
18:5714914:G:A	50	100	1	0.05683
18:5714966:T:C	50	100	1	0.02923
18:5715581:A:T	50	100	1	0.01834
18:5715747:G:A	50	100	1	0.02269
18:5717272:T:C	50	100	1	0.1897
18:5718120:G:A	50	100	1	0.07208
18:5718856:G:A	50	100	0.95	0.01943
18:5718932:G:A	50	96	0.99	0.1995
18:5719512:C:T	50	98	0.98	0.2121
18:5719966:C:T	50	100	1	0.06173
18:5720381:C:T	50	98	1	0.03105
18:5721133:T:C	50	98	0.99	0.3408
18:5721207:T:A	50	98	0.99	0.3406
18:5721454:A:G	50	98	0.97	0.14
18:5721825:C:T	50	98	0.98	0.06754
18:5721858:C:T	50	98	0.99	0.3391
18:5721888:A:G	50	100	1	0.01816
18:5721993:C:T	50	100	1	0.1222
18:5722007:G:A	50	100	0.8	0.01053
18:5722124:T:C	50	100	0.98	0.1137
18:5722159:G:C	50	98	0.98	0.08061
18:5722301:G:A	50	100	0.98	0.06736
18:5722320:C:T	50	100	0.95	0.03086
18:5723026:G:A	50	96	0.96	0.07153
18:5723343:A:G	50	98	0.99	0.3484
18:5723462:G:A	50	100	0.94	0.03032
18:5724015:T:C	50	96	0.99	0.4517
18:5724191:G:A	50	98	0.98	0.1652
18:5724484:A:G	50	100	0.98	0.2874
18:5724507:G:A	50	100	0.99	0.4259
18:5724538:G:A	50	100	0.97	0.1227
18:5724669:G:A	50	100	0.99	0.4259
18:5724883:A:G	50	100	0.98	0.2852
18:5725075:T:C	50	100	0.97	0.1225
18:5725197:C:T	50	98	0.99	0.1247
18:5725281:A:G	50	100	0.97	0.08061
18:5725541:A:C	50	98	0.94	0.07789
18:5726624:T:G	50	98	0.98	0.1215
18:5726792:C:T	50	100	0.98	0.1238
18:5727190:T:G	50	98	0.99	0.2818
18:5727191:T:G	50	100	0.97	0.2865
18:5727229:G:A	50	100	0.97	0.09858
18:5727654:G:C	50	98	0.93	0.02977
18:5728455:C:T	50	100	0.99	0.01489
18:5728539:C:T	50	100	0.95	0.09423
18:5728999:T:C	50	98	0.99	0.279
18:5729028:C:T	50	98	0.99	0.413
18:5729162:C:A	50	96	0.96	0.3379
18:5729237:A:G	50	100	0.95	0.02651
18:5729785:C:T	50	100	0.99	0.02088
18:5730035:A:C	50	100	0.99	0.02106
18:5730148:C:T	50	100	0.98	0.4592
18:5730187:G:A	50	100	0.98	0.325
18:5730316:C:T	50	100	0.99	0.1875
18:5730457:A:C	50	100	0.99	0.4811
18:5730580:T:A	50	96	0.99	0.3012
18:5730591:C:A	50	100	0.97	0.311
18:5730681:T:C	50	98	0.98	0.1338
18:5730731:C:T	50	100	1	0.01507
18:5730787:C:T	50	100	0.98	0.02651
18:5731038:T:C	50	98	0.97	0.06064
18:5731505:T:C	50	88	0.98	0.4243
18:5731641:G:C	50	98	1	0.4472
18:5731673:A:G	50	100	1	0.4907
18:5731688:T:C	50	100	1	0.0207
18:5731734:G:A	49	100	0.99	0.1605
18:5731779:G:T	49	98	1	0.0158
18:5731841:G:T	48	100	1	0.4891
18:5731941:G:A	50	100	0.99	0.1797
18:5732058:C:T	50	100	1	0.01598
18:5732159:T:C	50	100	1	0.4893
18:5732668:A:G	50	100	0.99	0.0207
18:5732857:C:G	50	98	0.99	0.2324
18:5733150:G:A	50	100	1	0.268
18:5733379:C:T	50	100	1	0.1788
18:5733655:C:T	50	100	0.99	0.158
18:5734094:A:G	50	100	0.99	0.3484
18:5734236:G:C	50	100	0.99	0.3535
18:5734335:G:A	50	100	1	0.0276
18:5734353:C:G	50	100	0.94	0.0158
18:5735029:T:G	50	100	0.9	0.04121
18:5735188:C:T	50	100	0.99	0.3522
18:5735452:A:G	50	100	0.95	0.02033
18:5735502:A:G	50	100	0.78	0.0138
18:5735535:G:A	50	100	1	0.1659
18:5735620:C:T	50	100	1	0.106
18:5735696:T:C	50	100	1	0.1659
18:5735929:C:T	50	100	1	0.03086
18:5736110:G:C	50	100	0.99	0.4966
18:5736564:C:T	50	100	1	0.3571
18:5736629:G:A	50	100	1	0.03086
18:5736883:A:G	50	100	1	0.1062
18:5736916:T:C	50	100	1	0.1941
18:5736962:T:C	50	100	1	0.3618
18:5736976:A:T	50	100	1	0.1897
18:5737076:T:G	50	98	0.97	0.08896
18:5737089:C:T	50	100	0.99	0.4971
18:5737182:C:T	50	100	0.96	0.04031
18:5737301:C:G	50	100	1	0.1661
18:5737330:C:T	50	100	1	0.1661
18:5737865:A:C	50	100	1	0.1892
18:5737925:A:G	50	100	1	0.1373
18:5738126:T:C	50	100	1	0.1892
18:5738362:G:A	50	100	1	0.1892
18:5738427:C:G	50	100	0.91	0.02306
18:5738615:C:T	50	98	0.95	0.03595
18:5739828:T:G	50	100	1	0.189
18:5740303:T:C	50	100	1	0.1665
18:5740705:G:A	50	100	1	0.1886
18:5741067:G:A	50	98	1	0.03159
18:5741812:A:T	50	100	1	0.03141
18:5741901:G:A	50	100	1	0.1363
18:5742170:C:T	50	100	1	0.106
18:5742207:A:G	50	98	0.98	0.303
18:5742237:G:A	50	100	1	0.1665
18:5742586:G:A	50	100	1	0.3564
18:5742889:C:G	50	100	0.96	0.04666
18:5742916:G:A	50	100	1	0.3562
18:5743067:G:A	50	100	1	0.4955
18:5743168:A:G	50	100	0.96	0.04684
18:5743196:C:T	50	100	0.99	0.1118
18:5743197:G:A	50	100	1	0.1667
18:5743680:C:T	50	98	0.99	0.1275
18:5744009:G:C	50	100	0.84	0.04158
18:5744518:C:T	50	98	0.99	0.1282
18:5744845:C:T	50	100	0.99	0.106
18:5744873:C:T	50	100	0.99	0.1819
18:5745039:G:A	50	100	0.99	0.1881
18:5745075:A:G	50	100	0.99	0.4991
18:5745449:T:C	50	100	0.99	0.2004
18:5745617:T:G	50	100	0.92	0.02033
18:5746296:G:A	50	98	0.96	0.1271
18:5746691:G:T	50	100	1	0.02106
18:5746878:C:T	50	98	0.96	0.1002
18:5746905:G:T	50	98	0.96	0.1269
18:5746991:C:G	50	98	1	0.3611
18:5747734:C:T	50	98	1	0.1914
18:5748005:A:G	50	98	1	0.2268
18:5748194:T:C	50	100	0.99	0.1113
18:5748278:A:T	50	100	0.99	0.1115
18:5748428:A:T	50	98	1	0.10780000000000001
18:5748544:A:G	50	98	0.98	0.301
18:5749419:A:C	50	98	0.97	0.06881
18:5749497:A:G	50	100	0.99	0.4452
18:5750007:G:A	50	100	0.9	0.01797
18:5750350:C:T	50	98	1	0.2269
18:5750577:C:T	50	100	0.99	0.1111
18:5750918:A:T	50	98	1	0.216
18:5750933:G:A	50	100	0.98	0.0837
18:5751110:C:T	50	100	0.99	0.1111
18:5751230:G:A	50	100	0.99	0.1111
18:5751563:G:A	50	100	0.99	0.1084
18:5751576:T:C	50	100	0.99	0.4118
18:5751624:G:C	50	100	0.96	0.05428
18:5751712:C:G	50	100	0.99	0.4121
18:5751854:T:C	50	100	0.99	0.4434
18:5751855:C:T	50	100	0.79	0.0472
18:5751942:A:C	50	100	0.99	0.4437
18:5752235:C:G	50	98	0.96	0.3103
18:5752674:A:G	50	100	0.97	0.02106
18:5752769:C:T	50	98	0.99	0.3337
18:5753005:C:T	50	98	0.98	0.3313
18:5753256:C:T	50	100	0.96	0.0216
18:5753560:C:A	50	98	0.98	0.3155
18:5753618:C:G	50	98	0.98	0.2994
18:5753804:C:A	50	100	0.98	0.02433
18:5754070:A:C	50	98	0.97	0.3706
18:5754081:C:G	50	98	0.98	0.1068
18:5754307:G:T	50	100	0.99	0.02197
18:5754374:C:G	50	100	0.96	0.0236
18:5754544:T:C	50	100	0.98	0.02179
18:5754635:A:T	50	98	0.96	0.3695
18:5755162:T:C	50	96	0.96	0.09041
18:5755481:T:C	50	100	0.83	0.02433
18:5755818:G:A	50	92	0.92	0.3032
18:5755985:A:G	50	92	0.94	0.1883
18:5756318:G:A	50	100	0.99	0.07625
18:5756565:G:T	50	100	1	0.07916
18:5756936:C:A	50	100	1	0.02215
18:5756999:G:A	50	100	0.96	0.15
18:5757030:A:T	50	100	1	0.1017
18:5757454:T:C	50	100	1	0.02215
18:5757587:C:T	50	98	0.97	0.0345
18:5757755:C:A	50	98	0.99	0.02306
18:5757787:G:T	50	98	0.98	0.291
18:5758716:T:G	50	100	1	0.1017
18:5759406:G:A	50	98	0.98	0.03649
18:5759598:A:T	50	100	1	0.01253
18:5759684:G:T	50	98	0.98	0.2772
18:5759847:C:T	50	98	1	0.07916
18:5759900:G:A	50	100	1	0.01253
18:5760081:G:A	50	100	1	0.01434
18:5760344:T:C	50	98	0.98	0.2794
18:5760740:G:C	50	100	1	0.07516
18:5760763:G:A	50	100	1	0.01289
18:5760923:G:A	50	98	0.98	0.2774
18:5761334:G:A	50	98	1	0.07553
18:5761503:A:G	50	100	0.96	0.09931
18:5761789:C:T	50	98	0.98	0.2774
18:5761857:T:C	50	100	0.97	0.09786
18:5762205:T:C	50	100	0.97	0.01652
18:5762393:G:C	50	100	0.98	0.1514
18:5762598:C:T	50	98	0.98	0.1954
18:5762619:G:A	50	100	0.97	0.09713
18:5762706:A:G	50	98	0.96	0.3088
18:5762955:T:C	50	100	1	0.02052
18:5763008:T:C	50	100	0.98	0.01816
18:5763124:T:G	50	100	1	0.02052
18:5763560:G:T	50	100	1	0.02052
18:5764736:C:T	50	100	0.97	0.1432
18:5765095:G:A	50	100	0.95	0.02596
18:5765142:C:T	50	100	0.97	0.01652
18:5765370:G:C	50	100	1	0.01253
18:5765683:A:T	50	100	0.96	0.03195
18:5766007:A:G	50	100	0.96	0.1556
18:5766224:A:C	50	98	0.94	0.08479
18:5766628:C:T	50	100	0.98	0.02015
18:5766768:A:C	50	100	0.97	0.1465
18:5766777:G:A	50	98	0.96	0.09913
18:5766838:T:G	50	100	0.95	0.1721
18:5766847:T:C	50	100	0.97	0.01652
18:5766950:A:G	50	100	0.94	0.211
18:5767251:C:T	50	98	0.99	0.01943
18:5767422:G:C	50	100	0.98	0.01126
18:5767541:T:C	50	94	0.95	0.3555
18:5768555:A:T	50	96	0.96	0.4788
18:5768998:T:C	50	96	0.96	0.4357
18:5769538:A:T	50	100	0.95	0.05556
18:5769553:A:G	50	98	0.97	0.4579
18:5769898:T:C	50	98	0.94	0.06699
18:5770175:C:T	50	100	0.97	0.05537
18:5770923:A:G	50	98	0.97	0.09023
18:5772048:G:A	50	96	0.96	0.3578
18:5772102:A:T	50	96	0.98	0.08206
18:5772140:G:A	50	98	0.97	0.09205
18:5772489:A:G	50	96	0.96	0.4996
18:5772877:G:C	50	100	0.92	0.05792
18:5773295:T:C	50	100	0.83	0.01525
18:5773421:A:G	50	100	0.95	0.03595
18:5773454:A:G	50	100	0.89	0.06064
18:5773585:A:G	50	96	0.97	0.4955
18:5773733:T:G	50	96	0.92	0.07444
18:5774944:A:G	48	95.8	0.97	0.1487
18:5774948:A:G	50	96	0.98	0.08152
18:5776049:T:G	50	100	0.97	0.02397
18:5776356:A:G	50	100	0.98	0.08987
18:5776464:A:C	50	100	0.97	0.05574
18:5777049:T:C	50	98	0.87	0.01307
18:5777346:C:G	50	98	0.94	0.1443
18:5777354:G:C	50	98	0.95	0.4748
18:5778324:A:G	50	100	0.95	0.2901
18:5779381:T:G	50	96	0.92	0.08551
18:5779383:G:T	50	96	0.92	0.08406
18:5779437:A:T	50	100	0.99	0.04757
18:5779891:G:A	50	100	0.98	0.02451
18:5780835:T:A	50	100	0.99	0.15
18:5781071:A:G	50	98	0.97	0.4864
18:5781201:A:G	50	100	0.99	0.128
18:5781423:G:C	50	98	0.85	0.01289
18:5781633:A:G	50	100	0.99	0.128
18:5781675:G:A	50	100	0.94	0.04757
18:5781689:A:G	50	98	0.99	0.1607
18:5782508:T:C	50	100	0.99	0.1282
18:5782860:C:T	50	100	0.99	0.04757
18:5783043:T:C	50	100	0.99	0.1282
18:5783275:A:G	50	98	0.95	0.01216
18:5783323:C:T	50	100	0.99	0.1282
18:5783370:T:C	50	100	0.92	0.03123
18:5784111:G:A	50	100	0.99	0.1278
18:5784220:A:T	50	100	1	0.08043
18:5784660:G:A	50	100	0.98	0.02451
18:5785259:A:T	50	100	0.96	0.01271
18:5785362:C:T	50	100	1	0.08043
18:5785554:A:T	49	100	0.98	0.1627
18:5785602:T:C	49	100	0.96	0.09241
18:5785657:T:C	50	100	1	0.08043
18:5785677:G:A	50	100	1	0.08043
18:5785792:A:T	50	100	1	0.08043
18:5786009:G:A	50	100	0.99	0.04757
18:5786381:C:G	50	100	0.99	0.128
18:5786397:A:G	50	100	0.99	0.1282
18:5786486:G:A	50	100	0.83	0.02923
18:5786616:C:T	50	100	0.95	0.04575
18:5786671:T:C	50	100	0.99	0.07879
18:5786975:T:C	50	100	1	0.05701
18:5787070:C:G	50	100	0.98	0.01525
18:5787505:C:T	50	100	0.95	0.01561
18:5787589:C:G	50	100	0.99	0.05592
18:5787645:T:C	50	100	1	0.03341
18:5787793:A:G	50	100	1	0.03341
18:5787826:C:T	50	100	1	0.03341
18:5788275:A:G	50	98	0.98	0.05574
18:5788295:C:T	50	100	1	0.03341
18:5788453:C:T	50	100	1	0.05574
18:5788483:G:A	50	100	0.96	0.03341
18:5788605:G:A	50	100	0.92	0.02487
18:5788881:C:T	50	100	0.97	0.0345
18:5788946:G:A	50	100	0.92	0.02614
18:5789040:C:A	50	100	0.94	0.03704
18:5789132:T:C	50	100	0.99	0.01053
18:5789230:A:T	50	100	0.85	0.0276
18:5789868:T:C	50	100	0.93	0.02451
18:5789971:A:G	50	100	0.94	0.0256
18:5790638:A:G	50	100	0.93	0.03268
18:5790754:T:C	50	100	0.93	0.0236
18:5791031:G:A	50	100	0.93	0.03268
18:5791256:G:A	50	100	0.96	0.03014
18:5791361:T:A	50	100	0.96	0.08588
18:5791434:G:T	50	100	0.91	0.03631
18:5791644:T:C	50	98	0.95	0.2518
18:5791688:T:C	50	100	0.9	0.03631
18:5791876:G:A	50	100	0.9	0.03649
18:5791997:T:G	50	98	0.74	0.01325
18:5792070:T:C	50	100	0.99	0.05574
18:5792694:G:A	50	100	0.95	0.06917
18:5794214:C:T	50	98	0.96	0.04049
18:5794236:T:A	50	100	0.98	0.3854
18:5794478:G:C	50	100	0.85	0.02269
18:5794509:C:T	50	100	0.96	0.03486
18:5794670:C:A	50	100	0.96	0.216
18:5795519:C:A	50	100	0.97	0.3851
18:5795520:T:C	50	100	0.97	0.3851
18:5795540:T:C	50	100	0.97	0.03522
18:5795868:A:G	50	100	0.98	0.06336
18:5795999:T:C	50	100	0.97	0.03522
18:5796089:G:T	50	100	0.97	0.06282
18:5796349:T:C	49	95.9	0.94	0.08079
18:5796685:A:G	50	96	0.91	0.09967
18:5797337:G:C	50	100	0.98	0.114
18:5797667:T:C	50	100	1	0.1086
18:5797713:G:A	50	100	1	0.1086
18:5798161:A:T	50	100	0.96	0.02996
18:5798305:T:C	50	100	0.99	0.03413
18:5798346:C:T	50	100	0.99	0.2235
18:5799139:C:T	50	100	0.94	0.01652
18:5799329:T:C	50	100	1	0.1126
18:5799776:C:T	50	100	0.99	0.3749
18:5799993:G:A	50	100	1	0.1088
18:5800171:T:C	50	100	1	0.1126
18:5800226:C:G	50	100	1	0.07353
18:5801000:T:C	50	100	1	0.1126
18:5801349:T:C	50	100	1	0.1086
18:5801502:T:C	50	100	0.98	0.05864
18:5801816:G:A	50	100	1	0.07426
18:5801915:A:G	50	100	0.98	0.01362
18:5802229:T:C	50	100	1	0.09659
18:5802306:A:G	50	100	1	0.1126
18:5802893:T:G	50	96	0.86	0.09459
18:5803185:A:G	50	100	1	0.1124
18:5803400:G:T	50	100	0.92	0.0256
18:5803449:G:A	50	100	1	0.1084
18:5803587:C:T	50	100	0.97	0.03014
18:5803820:A:G	50	100	1	0.2233
18:5804263:A:G	50	100	0.95	0.02505
18:5804283:T:C	50	100	1	0.1084
18:5804334:T:C	50	100	0.97	0.03722
18:5804475:C:T	50	100	1	0.07353
18:5804856:G:A	50	100	1	0.1084
18:5805090:G:T	50	100	0.99	0.2251
18:5805211:A:G	50	100	1	0.1124
18:5805303:A:C	50	100	0.99	0.1077
18:5805837:T:C	50	100	1	0.1124
18:5805879:T:G	50	100	1	0.1009
18:5805939:T:C	50	100	0.83	0.01943
18:5806323:G:A	50	100	1	0.1084
18:5806479:A:G	50	100	1	0.1019
18:5806529:T:C	50	100	1	0.2235
18:5806590:A:G	50	100	1	0.05882
18:5806702:T:C	50	100	1	0.1084
18:5806729:A:G	50	100	1	0.1124
18:5806847:G:A	50	100	1	0.1153
18:5806892:T:C	50	100	1	0.1084
18:5806926:G:A	50	100	1	0.1084
18:5807079:A:G	50	100	0.95	0.02505
18:5807126:T:C	50	100	0.99	0.2616
18:5807401:G:T	50	98	0.81	0.01198
18:5807711:C:G	50	100	1	0.09568
18:5807828:G:A	50	100	0.97	0.04085
18:5808078:T:G	50	100	1	0.1124
18:5808214:A:G	50	100	1	0.1124
18:5808384:T:G	50	100	0.99	0.3282
18:5808419:G:T	50	98	0.98	0.3802
18:5808598:A:G	50	100	0.97	0.03014
18:5808642:G:C	50	100	1	0.1053
18:5809015:C:A	50	100	0.97	0.06917
18:5809178:A:G	50	100	1	0.1124
18:5809736:G:C	50	98	0.97	0.2614
18:5810000:T:C	50	100	1	0.06137
18:5810245:A:T	50	98	1	0.1124
18:5810386:T:G	50	98	0.99	0.1207
18:5810433:T:A	50	100	1	0.09568
18:5811178:C:T	50	100	1	0.05937
18:5811649:G:A	50	100	1	0.1046
18:5811935:C:T	50	100	1	0.1057
18:5812159:G:A	50	100	0.93	0.02614
18:5812235:G:C	50	98	0.99	0.09949
18:5812658:G:A	50	100	1	0.2237
18:5812734:C:T	50	100	1	0.05882
18:5812762:A:G	50	100	1	0.1084
18:5812835:T:G	50	100	1	0.1082
18:5812996:T:C	50	100	1	0.1044
18:5813351:A:T	50	100	1	0.104
18:5813422:G:T	50	100	1	0.01162
18:5813439:A:T	50	98	0.99	0.1002
18:5813598:A:G	50	100	0.92	0.0256
18:5813648:A:T	50	100	0.99	0.1042
18:5814055:G:T	50	100	0.97	0.04085
18:5815405:G:A	50	100	0.99	0.4058
18:5815439:C:G	50	96	0.93	0.1572
18:5815471:G:A	50	96	0.95	0.417
18:5816114:T:C	50	100	0.99	0.4575
18:5816349:G:A	50	98	0.98	0.439
18:5816695:A:C	50	98	0.98	0.05919
18:5816760:A:T	50	100	0.99	0.451
18:5817260:G:A	50	100	0.99	0.4375
18:5817508:C:G	50	100	0.89	0.07716
18:5817616:C:A	50	100	0.99	0.4377
18:5818088:G:A	50	100	0.99	0.4301
18:5818472:T:C	50	100	0.99	0.429
18:5818473:G:A	50	100	0.99	0.4348
18:5818507:A:G	50	100	0.99	0.06845
18:5818585:C:T	50	100	0.99	0.429
18:5819349:A:G	50	100	1	0.4257
18:5819645:A:C	50	100	0.99	0.4424
18:5819801:A:G	50	100	1	0.4261
18:5820036:C:T	50	100	0.98	0.01035
18:5820529:C:T	50	100	0.99	0.05828
18:5820610:T:C	50	98	0.94	0.3252
18:5820899:A:T	50	98	0.79	0.03558
18:5821073:G:T	50	100	1	0.435
18:5821264:C:T	50	100	0.99	0.4414
18:5821400:T:G	50	100	1	0.4296
18:5821777:T:C	50	100	0.99	0.1186
18:5821848:A:G	49	100	1	0.4348
18:5822143:T:C	50	100	1	0.4292
18:5822202:C:T	50	100	1	0.4463
18:5822442:G:T	50	100	0.98	0.1133
18:5823356:T:A	50	100	0.98	0.09967
18:5823368:T:C	50	100	0.98	0.09985
18:5823949:T:C	50	100	1	0.4285
18:5824023:A:G	50	100	0.99	0.05828
18:5824269:G:A	50	100	0.99	0.06137
18:5824311:A:T	50	100	1	0.4286
18:5824392:G:A	50	100	1	0.4288
18:5824395:G:A	50	100	1	0.0659
18:5824460:T:C	50	100	0.99	0.1242
18:5824951:G:C	50	100	0.99	0.06137
18:5825298:C:G	50	100	1	0.4297
18:5825335:G:A	50	100	1	0.4294
18:5825564:A:G	50	96	0.91	0.04139
18:5825606:C:T	50	100	0.89	0.01053
18:5825643:C:A	50	100	0.99	0.05828
18:5825667:T:C	50	100	0.99	0.01017
18:5825757:G:A	50	100	0.99	0.01017
18:5826347:C:T	50	100	1	0.0659
18:5826717:T:C	50	100	1	0.459
18:5827492:C:T	50	98	0.99	0.1975
18:5827520:C:T	50	100	0.99	0.4671
18:5827536:C:T	50	100	1	0.01017
18:5827644:C:T	50	100	1	0.0659
18:5827798:A:T	50	100	0.99	0.06064
18:5828193:C:T	50	100	1	0.4564
18:5828370:T:C	50	100	1	0.02614
18:5828432:G:A	50	100	1	0.4562
18:5828522:G:A	50	100	1	0.4562
18:5829002:G:C	50	100	1	0.01017
18:5829191:T:C	50	98	0.98	0.1963
18:5829473:C:T	50	100	1	0.01017
18:5829721:A:T	50	98	0.98	0.0659
18:5829908:G:A	50	100	0.99	0.4468
18:5830167:C:A	50	100	0.99	0.4419
18:5830508:C:T	50	100	0.98	0.0659
18:5830788:A:G	50	98	0.98	0.05937
18:5830814:C:T	50	100	0.99	0.4519
18:5831029:G:A	43	81.4	0.83	0.06881
18:5831038:G:A	45	84.4	0.75	0.1138
18:5831044:A:G	46	78.3	0.79	0.2015
18:5831047:G:A	44	79.5	0.78	0.2032
18:5831114:A:G	40	82.5	0.65	0.1316
18:5831258:A:G	50	98	0.87	0.01307
18:5831404:A:G	50	100	0.98	0.1963
18:5831477:G:A	50	98	0.95	0.06245
18:5831877:G:A	50	98	0.98	0.05919
18:5832059:T:A	50	100	0.98	0.0207
18:5832746:C:T	50	98	0.98	0.1984
18:5832774:C:T	50	100	0.97	0.4512
18:5833124:A:T	50	96	0.92	0.03105
18:5833346:C:T	50	100	0.88	0.06463
18:5833803:T:C	50	98	0.81	0.07698
18:5833902:G:A	50	98	0.82	0.06463
18:5833943:C:A	50	100	0.95	0.02052
18:5834015:C:A	50	96	0.87	0.1117
18:5834074:G:A	50	98	0.89	0.03776
18:5834181:G:A	50	96	0.83	0.07444
18:5834438:C:T	50	100	0.91	0.05138
18:5834476:A:G	50	100	0.9	0.03522
18:5834607:A:C	50	100	0.94	0.08479
18:5834639:C:G	50	100	0.98	0.01598
18:5834660:C:G	50	100	0.88	0.1004
18:5834760:A:C	50	100	0.88	0.01834
18:5834954:G:A	50	100	0.94	0.07444
18:5835139:C:A	50	98	0.78	0.1752
18:5835272:G:A	50	100	0.97	0.11
18:5835384:G:T	50	100	0.98	0.1106
18:5835548:C:T	50	98	0.9	0.01471
18:5835994:G:A	50	100	0.99	0.01325
18:5836178:A:G	50	100	0.99	0.01344
18:5836185:G:C	50	100	0.99	0.01325
18:5836374:A:G	50	100	0.78	0.01216
18:5836444:G:A	50	100	0.92	0.1122
18:5836635:G:A	50	100	0.94	0.07444
18:5837553:T:C	50	100	0.99	0.1113
18:5837799:C:G	50	92	0.81	0.2133
18:5838107:C:A	50	100	0.99	0.11
18:5838161:A:G	50	100	0.93	0.09949
18:5838182:C:T	50	100	0.99	0.11
18:5838205:A:G	50	100	0.99	0.11
18:5838579:C:G	50	100	0.99	0.114
18:5838654:T:G	50	98	0.99	0.1385
18:5838800:C:T	50	100	0.98	0.1006
18:5838879:T:G	50	100	0.98	0.01344
18:5839127:G:A	50	100	0.82	0.01797
18:5839261:C:T	50	96	0.85	0.04103
18:5839412:G:A	50	100	0.92	0.1224
18:5839537:G:A	50	98	0.83	0.01017
18:5839621:C:T	50	96	0.91	0.3359
18:5840256:A:G	50	100	0.93	0.2787
18:5840381:T:A	50	98	0.94	0.146
18:5840504:A:G	49	93.9	0.96	0.4513
18:5840516:C:T	50	96	0.8	0.07952
18:5840618:G:T	50	96	0.96	0.4513
18:5840675:C:A	50	96	0.96	0.4675
18:5840811:G:A	50	100	0.98	0.02433
18:5841029:A:G	50	100	0.98	0.02433
18:5841187:T:G	50	98	0.99	0.02433
18:5841188:T:C	50	98	0.99	0.02433
18:5841665:C:T	50	100	0.98	0.02596
18:5841697:T:A	50	98	0.96	0.4196
18:5841711:G:A	50	100	1	0.02433
18:5841796:C:T	50	100	0.88	0.01253
18:5841980:T:C	50	98	0.96	0.4203
18:5841984:A:G	50	98	0.79	0.0728
18:5842227:G:T	50	100	1	0.02433
18:5842445:G:A	50	98	0.89	0.03631
18:5842655:C:T	50	100	1	0.02433
18:5842729:A:G	50	98	1	0.02433
18:5842744:T:C	50	98	1	0.02433
18:5842790:C:T	50	98	1	0.02433
18:5842949:G:A	50	100	0.9	0.1262
18:5842986:C:G	50	100	1	0.02451
18:5843001:T:C	50	100	1	0.02451
18:5843033:C:T	50	100	1	0.02451
18:5843070:T:C	50	96	0.95	0.1472
18:5843076:C:T	50	100	1	0.02433
18:5843288:A:G	50	100	0.96	0.2968
18:5843313:C:A	50	100	1	0.02451
18:5843330:C:A	50	100	1	0.02451
18:5843431:T:A	50	100	0.97	0.4611
18:5843607:C:A	50	100	0.96	0.02469
18:5844111:G:A	50	100	0.99	0.02433
18:5844512:G:A	50	96	0.96	0.1452
18:5844628:T:C	50	100	0.95	0.272
18:5844749:G:A	50	96	0.96	0.1451
18:5844752:C:T	50	100	0.98	0.02433
18:5844836:C:G	50	100	0.98	0.02469
18:5844974:G:A	50	100	0.92	0.02887
18:5845774:A:C	50	92	0.85	0.04975
18:5846083:A:G	50	100	0.98	0.02433
18:5847203:A:G	50	98	0.97	0.01071
18:5847240:A:G	50	100	0.91	0.1423
18:5847626:T:C	50	100	0.93	0.03758
18:5847811:A:G	50	96	0.98	0.1797
18:5847868:T:A	50	98	0.94	0.348
18:5848013:A:C	50	100	0.91	0.02887
18:5848318:C:G	50	96	0.98	0.1786
18:5848415:T:C	50	98	0.96	0.4639
18:5849029:C:G	50	98	0.97	0.1899
18:5849155:C:T	50	96	0.97	0.1821
18:5849443:C:T	50	100	0.92	0.02433
18:5849854:T:G	50	98	0.81	0.01888
18:5850546:G:T	50	100	0.98	0.01017
18:5850613:G:A	50	100	0.67	0.02215
18:5850686:C:T	50	100	0.87	0.01507
18:5850907:T:C	50	94	0.84	0.2271
18:5850951:C:T	50	100	0.98	0.01053
18:5851196:C:T	50	100	0.87	0.01089
18:5851717:G:A	50	100	0.9	0.01416
18:5852535:G:A	50	96	0.76	0.07934
18:5852658:G:A	50	90	0.88	0.4263
18:5852697:C:T	50	90	0.88	0.4263
18:5852965:C:G	50	86	0.86	0.329
18:5853682:C:T	50	100	0.84	0.01035
18:5854626:A:G	50	96	0.85	0.03068
18:5854741:G:T	50	100	0.87	0.01035
18:5854752:C:T	50	100	0.85	0.01816
18:5855471:G:A	50	90	0.83	0.1046
18:5855599:A:G	50	92	0.81	0.1425
18:5855878:G:A	50	98	0.86	0.02869
18:5856177:T:G	50	96	0.86	0.04012
18:5856605:G:C	50	96	0.69	0.06118
18:5856707:A:C	50	98	0.9	0.06772
18:5857092:C:T	50	98	0.94	0.1206
18:5857188:T:C	50	100	0.86	0.02741
18:5857894:G:T	50	100	0.89	0.02741
18:5858231:T:A	50	100	0.9	0.02741
18:5858362:C:T	50	100	0.94	0.1866
18:5858661:A:T	50	98	0.95	0.3375
18:5858954:C:T	50	98	0.91	0.05683
18:5859070:C:T	50	100	0.94	0.02778
18:5859210:C:A	50	100	0.94	0.0276
18:5859609:G:A	50	96	0.94	0.1127
18:5859627:T:C	50	100	0.97	0.0207
18:5859843:G:A	50	100	0.98	0.0276
18:5860010:G:A	50	96	0.96	0.3076
18:5860063:G:A	50	100	0.96	0.1846
18:5860150:T:C	50	100	0.96	0.1848
18:5860386:A:G	50	100	0.96	0.05011
18:5861100:G:C	50	98	0.97	0.4637
18:5861137:T:A	50	100	0.96	0.05011
18:5861336:A:T	50	96	0.97	0.1224
18:5861343:A:G	50	100	1	0.0276
18:5861578:A:G	50	100	0.96	0.04993
18:5861721:T:G	50	98	0.95	0.06845
18:5861853:G:A	50	100	1	0.0276
18:5862169:G:A	50	100	0.98	0.185
18:5862304:T:G	50	100	0.98	0.185
18:5862525:A:T	50	100	0.99	0.185
18:5862558:A:C	50	100	0.99	0.06209
18:5862994:T:C	50	98	0.87	0.01888
18:5863066:G:A	50	100	1	0.0276
18:5863392:A:G	50	100	0.8	0.0187
18:5863878:G:A	50	100	1	0.0276
18:5864203:G:T	50	100	0.93	0.05737
18:5864312:A:T	50	100	1	0.0276
18:5864351:C:T	50	98	0.97	0.05483
18:5864498:C:T	50	100	0.8	0.0187
18:5864501:A:C	50	100	0.92	0.1569
18:5864506:G:A	50	100	0.97	0.04993
18:5864778:A:C	50	100	0.99	0.01325
18:5865267:C:A	50	100	1	0.0276
18:5865690:G:A	50	100	1	0.0276
18:5865736:G:A	50	96	0.92	0.1905
18:5866238:C:G	50	100	1	0.02778
18:5866347:G:A	49	91.8	0.96	0.3228
18:5866373:A:G	50	90	0.78	0.05864
18:5866383:A:G	50	100	0.77	0.02905
18:5866408:T:C	50	100	1	0.02832
18:5866948:C:T	50	94	0.98	0.3931
18:5867025:C:T	50	100	1	0.01271
18:5867150:T:C	50	100	1	0.0276
18:5867640:A:T	50	100	1	0.0276
18:5867775:T:A	50	92	0.89	0.01979
18:5867777:T:A	50	92	0.87	0.02778
18:5867781:A:T	48	89.6	0.64	0.04339
18:5867804:A:G	50	96	0.76	0.01398
18:5867822:C:A	50	98	0.97	0.3076
18:5868033:T:C	50	100	1	0.0276
18:5868148:C:T	50	100	1	0.0276
18:5868272:G:A	50	100	1	0.0276
18:5868346:C:T	50	100	0.92	0.04666
18:5868422:A:G	50	100	1	0.02796
18:5868684:T:G	50	100	1	0.03177
18:5868755:T:C	50	100	1	0.03649
18:5868800:C:T	50	100	1	0.02796
18:5868801:C:G	50	98	0.96	0.03522
18:5868848:C:T	50	100	1	0.03649
18:5868950:C:T	50	98	1	0.03649
18:5868960:T:C	50	98	1	0.0354
18:5869003:C:T	50	98	1	0.03649
18:5869114:G:T	50	100	1	0.03649
18:5869373:G:A	50	100	0.96	0.01816
18:5869461:A:G	50	100	0.97	0.02524
18:5869472:T:G	50	100	1	0.04702
18:5869682:C:G	50	100	0.98	0.02578
18:5869839:A:G	50	94	0.97	0.4221
18:5870447:G:T	50	98	0.83	0.03504
18:5870984:T:A	50	100	0.8	0.02015
18:5871130:A:C	50	100	1	0.01452
18:5871149:A:G	50	100	0.97	0.4286
18:5871421:C:T	50	100	0.98	0.4294
18:5871801:C:A	50	100	1	0.0581
18:5871872:T:G	50	98	0.97	0.1144
18:5871876:T:G	50	100	1	0.05792
18:5872328:T:C	50	98	0.97	0.4637
18:5872443:G:T	50	100	0.98	0.2908
18:5872473:T:C	50	100	0.98	0.4646
18:5872696:A:G	50	100	0.98	0.4646
18:5872999:C:T	50	100	0.83	0.02778
18:5873037:G:A	50	100	0.98	0.4646
18:5873565:C:A	50	100	1	0.01452
18:5873631:A:G	50	98	0.82	0.03304
18:5873864:C:A	50	100	1	0.03214
18:5874463:C:T	50	100	0.98	0.0679
18:5874515:C:A	50	100	0.89	0.04539
18:5874600:C:T	50	100	0.85	0.0118
18:5875068:T:C	50	100	1	0.03214
18:5875110:T:C	50	100	0.99	0.2046
18:5875144:T:A	50	98	0.99	0.02451
18:5875655:G:A	50	98	0.9	0.07462
18:5875770:T:C	50	98	0.88	0.04539
18:5876238:A:T	50	100	1	0.01507
18:5876377:G:A	50	100	0.98	0.02578
18:5876657:T:C	50	100	0.97	0.04158
18:5877185:T:C	50	100	1	0.03214
18:5877391:G:C	50	98	0.94	0.1892
18:5877870:T:C	50	100	0.99	0.3286
18:5878370:G:A	50	100	0.99	0.4675
18:5878634:C:T	50	100	0.97	0.05229
18:5878636:G:T	50	100	1	0.01507
18:5878780:T:G	50	98	0.98	0.3713
18:5879003:T:G	50	100	1	0.01471
18:5879801:T:A	50	100	0.99	0.329
18:5879958:C:A	50	100	0.96	0.03141
18:5880045:T:C	50	100	1	0.01471
18:5880653:A:C	50	98	0.99	0.2569
18:5880774:T:C	50	100	0.99	0.2544
18:5881212:A:T	50	100	0.99	0.01561
18:5881417:A:G	50	100	0.99	0.2409
18:5882459:T:C	50	100	1	0.03141
18:5882644:C:T	50	100	1	0.2012
18:5882652:A:T	50	98	0.92	0.02324
18:5883291:A:C	50	100	1	0.1727
18:5883304:T:A	50	100	1	0.1727
18:5883634:T:C	50	100	0.99	0.1545
18:5883791:G:C	50	100	1	0.04648
18:5883834:C:G	50	100	1	0.05683
18:5884371:T:C	50	98	1	0.156
18:5884551:T:C	50	100	1	0.01525
18:5885158:C:T	50	100	0.99	0.1543
18:5885711:T:C	50	98	0.99	0.01543
18:5885815:G:T	50	100	0.97	0.01779
18:5885844:A:T	50	100	1	0.03123
18:5885901:G:A	50	100	0.99	0.185
18:5886505:C:T	50	98	1	0.185
18:5886654:A:G	50	98	0.99	0.1536
18:5886730:C:T	50	98	1	0.1852
18:5886752:A:C	50	100	1	0.03123
18:5887216:A:G	50	100	0.95	0.05755
18:5887634:C:T	50	100	0.96	0.2847
18:5887779:G:A	50	100	0.97	0.3286
18:5888042:A:G	50	100	0.97	0.4693
18:5888707:C:T	50	100	0.95	0.04158
18:5888774:C:T	50	100	0.98	0.1509
18:5888816:T:C	50	96	0.94	0.2377
18:5888921:G:T	50	96	0.95	0.4441
18:5888975:A:C	50	96	0.96	0.4869
18:5889084:T:C	50	100	0.99	0.03086
18:5889416:A:G	50	98	0.96	0.07716
18:5889766:A:G	50	100	0.91	0.4067
18:5890162:A:T	50	98	0.8	0.01507
18:5890572:T:C	50	98	0.77	0.05501
18:5890778:T:A	50	100	0.82	0.03649
18:5891638:C:A	50	86	0.85	0.3771
18:5892518:T:C	50	96	0.89	0.4397
18:5893055:G:A	50	100	0.86	0.05683
18:5893150:C:T	50	94	0.87	0.496
18:5893970:T:C	50	96	0.86	0.3361
18:5893983:T:C	50	100	0.89	0.0216
18:5894265:T:C	50	96	0.87	0.2534
18:5894417:G:C	50	94	0.88	0.2683
18:5894930:A:G	50	92	0.86	0.2478
18:5894973:G:A	50	100	0.62	0.01471
18:5895075:C:A	50	92	0.91	0.1068
18:5895164:A:G	49	95.9	0.88	0.154
