## Supplemental Table 1 for "Genome-wide association study in Brazil identifies genetic susceptibility to tuberculosis with single-cell gene effects": TableS1_hpWGS_concordance_subset.csv (part 340 of 377)

snpID	total_call	percent_concordance	impute_score	MAF
18:5895309:C:T	50	96	0.88	0.1393
18:5895324:A:G	50	88	0.89	0.466
18:5896080:A:G	50	98	0.9	0.1821
18:5896377:G:A	50	100	0.95	0.3121
18:5896647:T:G	50	98	0.94	0.02959
18:5896770:T:C	50	100	0.99	0.05301
18:5897051:C:A	50	100	0.96	0.03522
18:5897067:A:G	50	98	0.87	0.06663
18:5897092:G:C	50	98	0.97	0.3451
18:5897254:T:G	50	100	0.96	0.1211
18:5897599:G:A	50	100	0.96	0.1075
18:5897824:A:G	50	100	0.96	0.1215
18:5897975:C:A	50	100	0.99	0.06046
18:5898233:A:G	50	98	0.94	0.1518
18:5898393:C:T	50	96	0.69	0.01198
18:5898800:C:T	50	100	0.96	0.1409
18:5898827:A:G	50	100	1	0.01761
18:5899194:C:T	50	100	1	0.01035
18:5899215:T:G	50	100	0.97	0.06445
18:5899297:T:A	50	100	1	0.01398
18:5899322:A:G	50	100	0.95	0.03286
18:5899363:A:C	50	100	0.97	0.1082
18:5899534:T:C	50	96	0.96	0.4991
18:5899639:A:G	50	100	1	0.01398
18:5899682:G:C	50	98	0.99	0.06028
18:5899753:T:C	50	100	1	0.01779
18:5899788:G:A	50	92	0.97	0.3934
18:5900261:A:G	50	100	1	0.01398
18:5900296:G:A	50	96	0.98	0.3324
18:5900370:C:T	50	98	0.98	0.05792
18:5900375:C:T	50	100	1	0.01779
18:5900524:G:C	50	98	0.98	0.1659
18:5900774:C:T	50	94	0.98	0.3902
18:5900804:A:T	50	98	1	0.09223
18:5900920:G:T	50	100	0.99	0.06064
18:5901090:G:T	50	98	0.96	0.03649
18:5901110:G:A	50	100	1	0.01398
18:5901319:T:G	50	100	1	0.01779
18:5901366:G:A	50	100	0.99	0.1142
18:5901431:G:A	50	100	1	0.07444
18:5901469:C:A	50	100	0.99	0.1142
18:5901512:A:C	50	100	0.98	0.1398
18:5901790:C:G	50	100	0.98	0.14
18:5902011:T:C	50	100	0.98	0.06028
18:5902242:G:A	50	100	1	0.01398
18:5902385:T:C	50	100	0.99	0.0216
18:5902499:G:A	50	100	1	0.0561
18:5902857:C:T	50	100	0.95	0.03958
18:5902861:T:G	50	100	0.99	0.0216
18:5902921:T:A	50	100	1	0.01398
18:5903236:A:G	50	100	1	0.0561
18:5903392:A:G	50	100	0.96	0.2217
18:5903627:C:T	50	98	0.93	0.07407
18:5903698:C:T	50	100	1	0.01398
18:5903699:G:A	50	100	0.96	0.2073
18:5904161:C:T	50	100	0.98	0.01797
18:5904212:T:G	50	98	0.99	0.06881
18:5904334:A:C	50	100	0.91	0.04031
18:5904341:G:A	50	98	0.96	0.1146
18:5904512:C:T	50	100	0.99	0.01634
18:5904845:A:G	50	96	0.99	0.3894
18:5904852:C:T	50	96	0.99	0.3894
18:5904874:G:A	50	96	0.99	0.3894
18:5904924:G:C	50	96	0.99	0.3893
18:5904994:G:A	50	100	0.99	0.01761
18:5905316:A:G	50	100	1	0.01398
18:5905487:A:C	50	100	0.98	0.04575
18:5905751:G:A	50	98	0.99	0.04067
18:5906292:T:A	50	94	0.99	0.1779
18:5906338:A:G	50	94	0.99	0.1777
18:5906925:A:G	50	100	1	0.05628
18:5907063:T:C	50	94	0.99	0.1776
18:5907603:A:G	50	100	1	0.04085
18:5907784:T:G	50	100	1	0.02433
18:5907805:G:A	50	100	0.96	0.01634
18:5907922:C:T	50	98	0.97	0.03613
18:5907966:A:G	50	98	0.99	0.2133
18:5908356:A:G	50	100	1	0.05901
18:5908567:T:C	50	98	1	0.07026
18:5908605:A:G	50	100	1	0.01398
18:5908761:T:A	50	100	1	0.04103
18:5908870:C:T	50	98	0.87	0.06754
18:5909360:A:T	50	100	0.96	0.05501
18:5909840:G:A	50	98	0.89	0.0118
18:5909893:A:G	50	98	0.97	0.461
18:5909943:T:G	50	100	1	0.09768
18:5910027:G:T	50	100	1	0.02433
18:5910537:A:G	50	98	0.94	0.03522
18:5910819:G:A	50	100	0.99	0.01398
18:5910954:C:T	50	100	0.93	0.05428
18:5910987:T:C	50	100	1	0.09768
18:5911150:A:G	50	96	0.97	0.1038
18:5911494:C:G	50	98	0.98	0.01398
18:5911592:G:A	50	94	0.99	0.1458
18:5912195:T:A	50	98	0.99	0.3987
18:5912349:A:G	50	98	0.98	0.1211
18:5913149:A:G	50	100	1	0.09749
18:5913576:C:T	50	100	0.99	0.09695
18:5913607:C:T	50	100	0.97	0.1022
18:5913684:G:C	50	100	0.98	0.1071
18:5913863:T:C	50	98	1	0.01162
18:5915073:T:C	50	100	0.96	0.09277
18:5915448:A:C	50	100	0.85	0.01434
18:5915710:A:G	50	100	1	0.09768
18:5915835:C:T	50	100	0.92	0.02869
18:5916162:T:C	50	100	1	0.09695
18:5916283:T:C	50	100	0.96	0.1064
18:5916347:A:G	50	96	0.98	0.3932
18:5917022:G:A	50	98	0.99	0.2974
18:5917301:C:T	50	98	1	0.0256
18:5917904:T:G	50	100	0.76	0.01924
18:5918073:A:G	50	98	0.98	0.06518
18:5918268:A:G	50	100	1	0.01598
18:5918297:A:G	50	100	0.99	0.02578
18:5918325:G:T	50	98	0.86	0.06536
18:5918384:G:A	50	100	0.96	0.08388
18:5918587:A:T	50	100	0.94	0.0276
18:5918641:G:A	50	98	0.98	0.06463
18:5918679:A:G	50	100	0.99	0.2589
18:5918699:C:T	50	98	0.97	0.1777
18:5918763:C:T	50	98	0.85	0.01434
18:5919013:A:T	50	100	0.99	0.2591
18:5919069:C:T	50	100	1	0.01598
18:5919199:G:A	50	98	0.91	0.02542
18:5919654:C:A	50	98	0.97	0.065
18:5919655:A:T	50	98	0.97	0.06445
18:5919693:C:T	50	100	0.99	0.02578
18:5920172:G:A	50	100	0.92	0.02614
18:5920339:G:A	50	100	0.97	0.1129
18:5920616:A:T	50	100	0.94	0.02778
18:5920978:G:A	50	96	0.97	0.4199
18:5921150:C:A	50	98	0.98	0.4798
18:5921861:T:C	50	100	0.98	0.09405
18:5921964:G:A	50	96	1	0.02487
18:5922015:G:A	50	100	0.98	0.1452
18:5923207:G:C	48	87.5	0.64	0.03286
18:5923281:G:A	50	96	1	0.10780000000000001
18:5923342:A:G	50	100	0.98	0.3706
18:5923422:A:G	50	100	0.91	0.01471
18:5923479:T:C	50	94	0.84	0.03613
18:5923511:A:G	50	98	0.94	0.1516
18:5923632:A:G	50	100	0.87	0.01071
18:5923638:A:G	50	100	0.88	0.01071
18:5923639:T:C	50	96	0.96	0.3295
18:5923845:C:T	50	100	0.95	0.02633
18:5923846:G:A	50	98	1	0.09913
18:5924081:C:T	50	100	0.99	0.04593
18:5924523:A:G	50	100	1	0.01525
18:5924608:C:T	50	96	0.98	0.4806
18:5924635:C:G	50	96	0.98	0.2787
18:5924845:G:A	50	100	0.95	0.08297
18:5925532:A:G	50	98	0.99	0.3201
18:5925972:A:G	50	98	0.99	0.1658
18:5926029:A:C	50	98	1	0.0305
18:5926074:G:A	50	98	1	0.0305
18:5926217:C:T	50	98	0.97	0.3308
18:5926675:T:C	50	98	1	0.03068
18:5927029:A:C	50	98	1	0.03068
18:5927364:C:T	50	100	1	0.02614
18:5927442:A:G	50	98	0.98	0.1463
18:5927773:T:A	50	100	1	0.01525
18:5927871:C:T	50	100	0.99	0.07571
18:5927948:C:A	50	100	1	0.01525
18:5928435:C:T	50	96	0.99	0.4323
18:5928479:C:T	50	100	0.99	0.02651
18:5928480:G:A	50	98	0.98	0.1469
18:5928545:A:C	50	100	0.99	0.04357
18:5929002:A:G	50	100	0.91	0.01761
18:5929240:G:A	50	98	1	0.02324
18:5930103:T:C	50	94	0.99	0.02542
18:5930481:A:G	50	100	0.99	0.1365
18:5930507:C:A	50	98	0.98	0.419
18:5930665:G:C	50	100	0.93	0.03195
18:5930935:T:C	50	98	0.98	0.4187
18:5930980:A:C	50	98	0.98	0.1467
18:5931030:C:A	50	100	0.94	0.02596
18:5931760:T:C	50	98	0.99	0.02542
18:5932038:C:T	50	100	0.98	0.1465
18:5932086:T:C	50	98	0.96	0.118
18:5932149:G:C	50	98	0.99	0.02542
18:5932277:A:G	50	98	0.98	0.4188
18:5932407:G:A	50	100	0.68	0.02887
18:5932452:C:T	50	98	0.99	0.02542
18:5932671:T:G	50	98	1	0.1394
18:5932870:C:T	50	98	0.98	0.1552
18:5933338:G:A	50	100	0.99	0.1365
18:5933375:T:C	50	100	0.99	0.1405
18:5933508:A:C	50	98	0.98	0.155
18:5934004:A:T	50	98	0.98	0.4188
18:5934127:G:A	50	100	0.94	0.07553
18:5934150:G:A	50	100	0.92	0.02578
18:5934620:T:C	50	100	0.98	0.01525
18:5935108:C:T	50	98	0.91	0.01598
18:5935338:T:G	50	100	0.95	0.407
18:5935496:C:T	50	100	0.97	0.02941
18:5935529:G:A	50	98	0.96	0.1478
18:5935680:T:C	50	100	0.97	0.1325
18:5935964:C:G	50	100	0.95	0.01525
18:5936258:G:A	50	100	0.9	0.01707
18:5936343:G:A	50	98	0.95	0.1521
18:5936519:C:T	50	98	0.93	0.1596
18:5936634:T:G	50	100	0.87	0.0256
18:5936904:A:T	50	98	0.93	0.1471
18:5936908:G:C	50	98	0.84	0.0236
18:5937225:T:A	50	100	0.94	0.1371
18:5937617:A:G	50	98	0.84	0.01725
18:5937704:G:A	50	100	0.93	0.02378
18:5937733:A:G	50	92	0.84	0.3894
18:5938059:A:G	50	84	0.9	0.2431
18:5938121:G:A	50	94	0.92	0.1921
18:5938146:C:T	50	100	0.94	0.01888
18:5938173:G:A	50	90	0.8	0.03377
18:5938508:T:G	50	90	0.88	0.337
18:5939020:C:T	50	100	0.89	0.1262
18:5939262:A:T	44	88.6	0.81	0.07789
18:5939264:T:A	44	86.4	0.82	0.06954
18:5939620:G:A	50	100	0.93	0.01561
18:5939676:G:A	50	96	0.93	0.3675
18:5940027:C:A	50	98	0.97	0.3658
18:5940166:A:G	50	96	0.94	0.1589
18:5940342:A:G	50	96	0.88	0.1915
18:5940373:G:T	50	96	0.93	0.02905
18:5940557:A:G	50	96	0.98	0.4208
18:5940752:A:G	50	98	0.95	0.1607
18:5940788:T:C	50	98	0.96	0.06227
18:5940951:C:T	50	98	0.97	0.0158
18:5941013:G:C	49	98	0.9	0.02542
18:5941061:G:C	50	100	0.97	0.0158
18:5941381:C:T	50	100	0.96	0.01253
18:5941427:C:A	50	100	1	0.4223
18:5941696:C:T	50	100	0.96	0.01253
18:5941735:G:A	50	100	0.99	0.4016
18:5942343:C:T	50	100	1	0.4272
18:5942644:G:A	50	100	0.97	0.2611
18:5942849:G:A	50	100	0.99	0.03159
18:5943234:G:C	50	100	0.97	0.01997
18:5943422:C:T	50	100	1	0.4243
18:5943492:A:T	50	100	1	0.4243
18:5943523:G:A	50	100	0.97	0.1964
18:5943665:C:T	49	100	1	0.4179
18:5944194:C:G	50	100	1	0.4241
18:5944346:A:G	50	100	1	0.4241
18:5944558:A:G	50	100	1	0.4243
18:5944742:C:A	50	100	1	0.4243
18:5944835:G:A	50	100	0.99	0.03322
18:5945011:A:G	50	100	0.86	0.0276
18:5945255:C:A	50	100	0.96	0.06409
18:5945377:G:A	49	100	1	0.4245
18:5945625:C:T	50	100	1	0.4247
18:5945626:G:A	50	98	1	0.01943
18:5945702:T:G	50	100	1	0.4272
18:5946005:G:T	50	100	1	0.4243
18:5946079:T:C	50	100	0.99	0.4245
18:5946080:G:T	50	100	0.99	0.4183
18:5946520:C:A	50	100	1	0.4237
18:5946525:C:T	50	100	1	0.4237
18:5946595:C:T	50	100	1	0.4237
18:5946629:G:A	50	100	1	0.4237
18:5946640:G:C	50	100	1	0.4237
18:5946644:C:G	50	100	0.98	0.02487
18:5946655:A:T	50	98	0.98	0.0659
18:5946895:T:C	50	100	1	0.4237
18:5946908:T:C	50	98	0.99	0.04775
18:5947039:G:T	50	100	0.92	0.05338
18:5947124:C:T	50	100	0.98	0.1264
18:5947875:G:A	50	96	0.86	0.1362
18:5947886:T:A	50	98	0.98	0.03159
18:5948061:T:C	50	98	0.99	0.4488
18:5948227:A:T	50	100	0.98	0.1298
18:5948314:T:C	50	98	0.98	0.4524
18:5948315:A:T	50	100	0.97	0.199
18:5948362:G:A	50	98	0.98	0.4595
18:5948754:T:G	50	100	0.77	0.03159
18:5948818:G:A	50	100	0.97	0.199
18:5948904:T:C	50	98	0.99	0.4599
18:5949466:A:T	50	100	0.78	0.02814
18:5949680:A:G	50	100	0.95	0.06826
18:5949713:G:A	50	100	0.97	0.06209
18:5949721:G:A	50	82	0.98	0.4668
18:5949724:C:T	50	82	0.98	0.4664
18:5949745:G:A	49	83.7	0.98	0.4664
18:5949755:T:G	50	88	0.93	0.1805
18:5949776:C:T	50	82	0.99	0.4659
18:5949791:G:A	50	84	0.98	0.4653
18:5949800:C:T	50	84	0.98	0.4601
18:5949805:C:T	50	84	0.98	0.4613
18:5949807:G:C	50	84	0.98	0.4599
18:5949808:A:C	50	84	0.98	0.4613
18:5949814:T:C	50	84	0.98	0.4657
18:5950115:G:A	50	100	0.97	0.3132
18:5950154:T:G	50	98	0.98	0.14
18:5950364:T:C	50	100	0.98	0.1175
18:5950479:T:C	50	100	0.99	0.1358
18:5950608:G:T	50	98	0.98	0.3079
18:5950976:A:C	50	100	0.99	0.1363
18:5951098:A:G	50	100	0.99	0.07026
18:5951295:C:G	50	100	0.98	0.06318
18:5951583:A:T	50	100	0.98	0.063
18:5952310:C:T	50	100	0.99	0.07044
18:5952436:G:A	50	100	0.99	0.1365
18:5952441:C:T	50	98	0.94	0.0492
18:5952466:T:C	50	100	0.99	0.1365
18:5952477:C:T	50	100	0.9	0.03195
18:5952500:T:A	50	100	0.98	0.4012
18:5952545:T:G	50	98	0.96	0.1173
18:5953306:C:T	50	100	0.99	0.06954
18:5953870:A:G	50	96	0.99	0.3883
18:5954021:T:G	50	98	0.99	0.4568
18:5954397:A:G	50	100	1	0.3847
18:5954445:C:G	50	98	0.97	0.03922
18:5954541:C:T	50	100	1	0.063
18:5954588:T:C	50	100	1	0.08896
18:5954589:G:A	50	100	1	0.07898
18:5954680:T:C	50	100	1	0.06899
18:5954872:T:A	50	100	0.99	0.3139
18:5954988:T:C	50	100	1	0.3005
18:5955084:T:C	50	100	0.98	0.0748
18:5955182:G:A	50	100	1	0.3005
18:5955555:A:G	50	100	1	0.3896
18:5955798:C:T	50	100	1	0.063
18:5955912:C:T	50	100	1	0.3005
18:5955933:G:A	50	100	1	0.3007
18:5956117:G:A	50	100	1	0.301
18:5956146:T:C	50	100	1	0.301
18:5956239:C:T	50	100	1	0.301
18:5956382:G:A	50	98	0.78	0.02487
18:5956396:A:G	50	100	1	0.06935
18:5956426:C:T	50	100	1	0.3016
18:5956471:T:C	50	100	0.98	0.07516
18:5956473:A:T	50	100	0.97	0.09967
18:5956484:G:C	50	100	1	0.301
18:5956634:T:C	50	100	1	0.301
18:5956701:T:C	50	100	1	0.301
18:5956921:A:G	50	100	1	0.3008
18:5957074:G:A	50	100	1	0.3008
18:5957314:C:T	50	100	0.84	0.0276
18:5957328:A:G	50	100	0.99	0.2475
18:5957481:C:T	50	100	0.98	0.1583
18:5957522:A:G	50	100	1	0.3008
18:5957544:C:T	50	100	0.99	0.0886
18:5958145:G:C	44	93.2	0.98	0.1561
18:5958171:A:T	48	87.5	0.93	0.2687
18:5958174:A:T	48	91.7	0.98	0.2968
18:5958177:C:T	46	91.3	0.98	0.2988
18:5958334:C:G	50	100	1	0.301
18:5958499:A:G	50	100	1	0.3012
18:5958576:G:A	50	100	1	0.301
18:5958738:G:A	50	100	1	0.3012
18:5958902:C:T	50	100	1	0.3012
18:5958974:C:T	50	100	0.99	0.06881
18:5958978:G:T	50	98	0.96	0.05247
18:5959007:A:C	50	100	1	0.3016
18:5959149:A:G	50	100	0.98	0.1585
18:5959165:G:A	50	98	0.96	0.05247
18:5959259:C:T	50	100	1	0.301
18:5959462:T:C	50	100	1	0.01707
18:5959696:T:A	50	98	1	0.3008
18:5959719:G:A	50	100	0.98	0.06899
18:5959785:C:T	50	98	1	0.3007
18:5959807:C:T	50	98	1	0.3007
18:5959926:G:C	50	98	1	0.3896
18:5959985:T:C	50	100	0.99	0.08896
18:5960041:C:T	50	92	0.98	0.2992
18:5960043:C:T	50	92	0.99	0.2981
18:5960049:T:C	49	89.8	0.99	0.2901
18:5960166:G:A	50	100	0.99	0.3132
18:5960389:C:T	50	98	1	0.2997
18:5960432:G:A	50	98	1	0.2997
18:5960450:C:T	50	100	0.99	0.08896
18:5960519:T:C	50	98	0.99	0.3847
18:5960526:A:G	50	98	1	0.2996
18:5960633:C:T	50	98	1	0.2996
18:5960674:A:G	50	100	0.98	0.06282
18:5961023:G:A	50	98	1	0.2994
18:5961068:T:C	50	98	1	0.3963
18:5961180:C:T	50	98	0.99	0.2996
18:5961184:A:G	50	98	0.99	0.2996
18:5961299:C:T	50	98	0.99	0.2994
18:5961301:G:T	50	98	0.99	0.2992
18:5961371:A:G	50	96	0.98	0.4886
18:5961512:A:C	50	98	0.99	0.2997
18:5961754:C:T	50	98	0.99	0.2996
18:5961977:A:T	50	100	0.68	0.01471
18:5961989:G:C	50	98	0.99	0.2979
18:5961990:C:A	50	98	0.99	0.2981
18:5962063:G:T	50	98	0.98	0.3001
18:5962068:T:C	50	98	0.99	0.2983
18:5962163:C:T	50	98	0.98	0.2981
18:5962164:A:G	50	98	0.98	0.2981
18:5962171:C:G	50	98	0.98	0.2988
18:5962266:T:C	50	98	0.96	0.2985
18:5962364:C:T	50	98	0.94	0.2682
18:5962629:T:C	50	98	0.84	0.01852
18:5962736:A:C	50	100	0.95	0.04775
18:5963454:G:A	50	100	0.9	0.06354
18:5963764:A:C	50	96	0.94	0.1327
18:5963796:T:C	50	100	0.96	0.06645
18:5963906:G:C	50	100	0.95	0.3203
18:5964035:T:C	49	98	0.94	0.2416
18:5964039:T:C	49	95.9	0.95	0.36870000000000003
18:5964051:G:C	49	98	0.94	0.2415
18:5964061:T:C	49	98	0.94	0.2415
18:5964229:C:T	50	98	0.94	0.242
18:5964762:G:T	50	92	0.95	0.3836
18:5964800:C:T	50	98	0.95	0.3386
18:5964812:C:G	50	96	0.96	0.07534
18:5965238:A:G	50	98	0.8	0.0207
18:5965398:C:T	50	98	0.89	0.2876
18:5965582:G:A	50	96	0.81	0.02524
18:5965624:C:T	50	94	0.86	0.08642
18:5965670:C:T	50	90	0.86	0.12
18:5965895:A:G	50	96	0.92	0.3132
18:5966159:C:T	50	94	0.92	0.3573
18:5966290:A:G	50	98	0.92	0.1122
18:5966351:T:C	50	98	0.91	0.112
18:5966875:A:G	50	100	0.96	0.2981
18:5967014:C:T	50	92	0.9	0.37
18:5967020:A:C	50	98	0.94	0.3876
18:5967134:A:C	50	90	0.89	0.3922
18:5967456:G:A	50	94	0.94	0.4922
18:5967653:G:T	50	98	0.81	0.02378
18:5967897:C:A	50	92	0.94	0.4975
18:5967910:T:C	50	94	0.94	0.13
18:5967935:A:G	50	100	0.89	0.03922
18:5968129:G:A	50	100	0.78	0.01325
18:5968320:T:C	50	100	0.95	0.3105
18:5968527:G:A	50	100	0.9	0.04067
18:5968552:C:G	50	100	0.82	0.02179
18:5968670:C:T	50	100	0.94	0.06699
18:5969212:C:T	50	94	0.77	0.06554
18:5969293:G:C	50	92	0.94	0.132
18:5969656:C:G	50	98	0.91	0.06463
18:5970523:C:T	50	100	0.85	0.02778
18:5970654:C:T	50	94	0.98	0.4444
18:5970705:G:C	50	100	0.98	0.3028
18:5970821:T:C	50	98	0.98	0.331
18:5971040:C:A	50	98	0.98	0.3141
18:5971253:G:A	50	98	0.99	0.3141
18:5971494:T:C	50	96	0.98	0.1756
18:5971555:A:G	50	100	0.99	0.03486
18:5971756:T:C	50	98	0.96	0.06245
18:5972162:T:C	50	100	0.84	0.0276
18:5972193:G:A	50	96	0.97	0.08261
18:5972477:T:C	50	98	0.99	0.3145
18:5972576:C:T	50	98	0.79	0.01471
18:5973038:C:T	48	95.8	0.98	0.4414
18:5973729:T:C	50	96	0.97	0.4519
18:5974167:C:A	50	98	0.99	0.3139
18:5974174:A:G	50	100	0.99	0.0167
18:5974310:T:C	50	98	0.99	0.3223
18:5974523:G:A	50	96	0.96	0.08243
18:5974632:A:C	50	100	0.95	0.0118
18:5974654:C:T	50	98	0.99	0.3143
18:5974933:C:T	50	98	0.98	0.3146
18:5974939:G:A	50	100	0.96	0.01144
18:5974951:A:G	50	98	0.98	0.3145
18:5974982:T:A	50	98	0.97	0.3163
18:5974983:T:A	50	98	0.98	0.2979
18:5975000:T:G	50	94	0.98	0.2711
18:5975045:T:C	50	100	0.96	0.03413
18:5975154:T:G	50	98	0.98	0.3263
18:5975173:C:T	50	98	0.98	0.3288
18:5975188:T:C	50	100	0.99	0.0167
18:5975761:G:A	50	94	0.97	0.4069
18:5975991:T:C	50	98	0.81	0.03595
18:5976561:A:G	50	100	0.99	0.01525
18:5976904:C:T	50	96	0.97	0.3232
18:5977051:C:T	50	98	0.97	0.02342
18:5977164:C:T	50	94	0.97	0.4058
18:5977286:C:T	50	96	0.98	0.3204
18:5977358:C:T	50	100	0.93	0.01089
18:5978016:T:C	50	98	0.93	0.02687
18:5978210:G:A	50	94	0.95	0.3092
18:5978219:A:G	50	94	0.97	0.2504
18:5978259:A:G	50	96	0.83	0.03577
18:5978508:G:T	50	92	0.94	0.4292
18:5978726:G:A	50	94	0.96	0.4448
18:5978932:C:T	50	98	0.9	0.08115
18:5979095:C:T	50	100	0.9	0.03268
18:5979108:C:A	50	98	0.85	0.02015
18:5979551:C:G	50	98	0.84	0.01997
18:5979833:T:C	50	94	0.86	0.09949
18:5979970:C:G	50	100	0.89	0.0325
18:5980016:C:T	50	100	0.89	0.0325
18:5980328:A:T	50	88	0.9	0.2732
18:5980360:G:A	50	88	0.9	0.2711
18:5980428:C:T	50	90	0.89	0.2732
18:5980572:C:T	50	88	0.88	0.2151
18:5980680:C:A	50	90	0.87	0.2544
18:5980759:T:C	50	98	0.82	0.01017
18:5980878:G:A	50	86	0.87	0.2594
18:5981382:C:T	49	87.8	0.87	0.4851
18:5981632:A:C	50	100	0.74	0.02397
18:5981674:C:G	50	90	0.87	0.1986
18:5981878:C:G	50	96	0.75	0.05628
18:5981963:G:C	50	94	0.88	0.1983
18:5982037:C:T	50	98	0.9	0.07752
18:5982072:T:C	50	98	0.89	0.0236
18:5982193:C:T	50	98	0.82	0.08678
18:5982536:C:T	50	88	0.92	0.4535
18:5982750:C:T	50	100	0.93	0.01089
18:5982760:A:G	50	90	0.9	0.4388
18:5982916:T:A	50	92	0.87	0.3217
18:5983612:C:T	50	96	0.9	0.3998
18:5983651:G:A	50	96	0.9	0.3991
18:5983731:A:G	50	92	0.9	0.346
18:5983949:A:T	50	96	0.89	0.3989
18:5984001:T:C	50	100	0.86	0.01035
18:5984180:G:A	50	88	0.86	0.1082
18:5984327:C:T	50	98	0.97	0.02378
18:5984572:T:C	50	100	0.98	0.01743
18:5984687:C:A	50	98	0.97	0.02397
18:5984792:T:C	50	100	0.97	0.01888
18:5985362:C:T	50	100	0.94	0.02106
18:5985508:G:C	50	100	0.96	0.02106
18:5985685:G:C	50	100	0.88	0.0216
18:5985893:G:T	50	82	0.83	0.4755
18:5986000:A:C	50	100	0.83	0.02142
18:5986144:C:A	50	98	0.99	0.2347
18:5986161:C:T	50	98	0.99	0.2351
18:5986177:A:C	50	98	0.99	0.2347
18:5986311:T:G	50	98	0.98	0.2342
18:5986357:G:T	50	96	0.98	0.1772
18:5986383:A:G	50	98	0.99	0.2346
18:5986417:C:T	50	98	0.99	0.2346
18:5986473:A:C	50	96	0.87	0.05973
18:5986826:A:G	49	98	0.98	0.2367
18:5987165:C:T	50	96	0.99	0.1788
18:5987262:G:A	50	96	0.99	0.1796
18:5987418:A:G	50	96	0.98	0.1799
18:5987485:G:T	50	94	0.98	0.1799
18:5987564:G:T	50	98	0.92	0.03159
18:5987789:G:T	50	96	0.98	0.1754
18:5987943:C:A	50	94	0.69	0.03431
18:5987992:A:T	50	98	0.98	0.2079
18:5988051:G:A	50	100	0.83	0.0797
18:5988104:C:T	50	100	0.94	0.0236
18:5988641:T:C	50	98	0.95	0.03214
18:5988746:G:T	50	100	0.88	0.1244
18:5989168:C:T	50	98	0.99	0.2082
18:5989236:T:C	50	88	0.76	0.07407
18:5989359:A:G	50	98	0.99	0.2084
18:5989507:A:G	50	98	0.98	0.2084
18:5989543:T:C	50	98	0.99	0.2084
18:5989849:C:G	50	98	0.98	0.2081
18:5989890:G:T	50	98	0.97	0.1741
18:5990119:G:A	50	98	0.89	0.04394
18:5990571:A:G	50	90	0.86	0.232
18:5990614:T:C	50	96	0.89	0.08007
18:5990653:C:T	50	92	0.86	0.2142
18:5990656:T:C	50	92	0.96	0.1923
18:5990765:A:G	50	90	0.75	0.0728
18:5990969:T:C	50	94	0.9	0.4804
18:5991008:C:T	50	100	0.84	0.02451
18:5991034:C:T	50	92	0.83	0.3192
18:5991271:T:C	50	94	0.92	0.3141
18:5991385:G:T	50	100	0.91	0.01434
18:5991481:T:C	50	94	0.92	0.3103
18:5991587:G:C	50	92	0.91	0.3711
18:5991917:C:T	50	92	0.9	0.3711
18:5992487:A:G	50	98	0.88	0.04031
18:5992499:T:C	50	90	0.89	0.3764
18:5992817:G:A	50	98	0.89	0.02142
18:5993121:C:G	50	100	0.88	0.05628
18:5993554:C:T	50	80	0.72	0.3455
18:5994824:G:A	50	100	0.81	0.03322
18:5994918:C:G	50	98	0.75	0.0285
18:5995277:A:T	50	98	0.72	0.02887
18:5995623:C:T	50	76	0.69	0.4882
18:5995889:C:T	50	100	0.87	0.02088
18:5996518:A:G	50	90	0.69	0.2355
18:5996555:C:T	50	100	0.9	0.03468
18:5997014:T:C	47	100	0.74	0.01507
18:5997470:G:T	50	100	0.89	0.06463
18:5997768:G:A	50	98	0.96	0.01017
18:5997822:A:G	50	98	0.86	0.0276
18:5998248:G:C	50	98	0.85	0.02887
18:5998288:C:G	50	88	0.81	0.2507
18:5998333:C:T	50	88	0.74	0.06155
18:5998466:A:G	50	96	0.84	0.09477
18:5998673:G:A	50	82	0.82	0.3466
18:5998964:A:G	50	96	0.99	0.02251
18:5999619:G:A	50	100	0.98	0.3199
18:5999621:A:G	50	100	0.97	0.0345
18:6000445:G:C	50	100	0.99	0.0984
18:6000570:T:A	50	100	0.98	0.05501
18:6000608:A:C	50	98	0.97	0.3482
18:6001129:T:C	50	98	0.99	0.1173
18:6001229:G:A	50	98	0.99	0.4693
18:6001271:G:C	50	100	0.98	0.1954
18:6001585:G:A	50	100	1	0.05483
18:6002529:G:A	50	100	0.98	0.05483
18:6002616:A:G	50	100	1	0.05065
18:6002679:A:G	50	96	0.99	0.2682
18:6002779:G:T	50	100	1	0.05047
18:6002920:A:G	49	100	0.99	0.0463
18:6004118:T:C	50	100	1	0.04285
18:6004357:G:A	50	100	0.99	0.1382
18:6005523:G:T	50	100	1	0.2482
18:6005662:C:T	50	94	1	0.04375
18:6005671:A:T	50	98	0.98	0.3446
18:6005848:G:A	50	100	1	0.4697
18:6005849:T:C	50	100	1	0.04503
18:6005942:T:C	50	98	0.93	0.05755
18:6006118:C:T	50	100	0.99	0.3017
18:6006123:T:A	50	100	1	0.1946
18:6006156:T:C	50	96	1	0.05519
18:6006220:G:A	50	100	1	0.04539
18:6006224:A:C	50	100	1	0.01525
18:6006369:A:G	50	100	1	0.01525
18:6006861:A:T	50	100	1	0.0532
18:6007034:G:T	50	96	0.92	0.02397
18:6007035:A:G	50	96	0.92	0.02397
18:6007073:A:T	50	100	1	0.2485
18:6007132:C:T	50	92	0.71	0.07335
18:6007276:C:T	50	100	1	0.05065
18:6007359:G:A	50	96	1	0.4069
18:6007910:G:A	50	100	1	0.1382
18:6007922:A:T	50	98	1	0.4873
18:6008024:C:G	50	100	1	0.1946
18:6008208:C:A	50	100	1	0.4784
18:6008236:G:A	50	100	1	0.03994
18:6008584:A:C	50	100	1	0.4697
18:6008588:G:T	50	100	1	0.03994
18:6008735:G:C	50	96	1	0.04829
18:6008767:A:G	50	100	1	0.1463
18:6008771:T:C	50	100	1	0.05029
18:6008962:T:C	50	100	1	0.4628
18:6009235:T:C	50	96	1	0.05719
18:6009468:C:T	50	98	1	0.3756
18:6009723:G:A	50	98	1	0.471
18:6009888:T:C	50	98	1	0.2534
18:6009915:C:T	50	98	1	0.1144
18:6009945:C:G	50	98	1	0.3123
18:6010054:C:G	50	98	0.99	0.1465
18:6010179:G:A	50	100	1	0.0532
18:6010351:A:T	50	100	1	0.1463
18:6011001:T:C	50	100	1	0.1494
18:6011103:T:C	50	100	0.88	0.01725
18:6011651:A:G	50	100	1	0.01543
18:6011809:C:A	50	100	1	0.1491
18:6011968:T:C	50	100	1	0.0532
18:6012326:G:A	50	100	0.96	0.03286
18:6012358:C:A	50	100	1	0.3268
18:6012402:G:A	50	100	1	0.05973
18:6012422:A:G	50	100	1	0.05628
18:6012764:C:T	50	98	1	0.04103
18:6012793:G:A	50	100	0.99	0.09786
18:6012825:C:T	50	100	1	0.05011
18:6012970:A:T	50	100	1	0.04938
18:6013028:T:C	50	98	0.93	0.01107
18:6013058:T:C	50	100	1	0.05011
18:6014029:G:A	50	100	1	0.4089
18:6014249:G:A	50	100	1	0.4452
18:6014489:C:T	50	100	1	0.4448
18:6014642:T:C	50	100	1	0.04975
18:6014841:G:T	50	100	0.99	0.4468
18:6015070:G:T	50	100	1	0.4087
18:6015367:G:A	50	100	1	0.4087
18:6015884:C:A	50	100	1	0.01525
18:6016016:C:T	50	98	1	0.04194
18:6016064:C:T	50	100	1	0.2338
18:6016228:G:C	50	100	1	0.4092
18:6016416:G:T	50	100	1	0.04666
18:6016697:A:T	50	100	1	0.04067
18:6016770:G:A	50	100	1	0.04666
18:6016989:A:G	50	100	1	0.4092
18:6017242:G:T	50	96	1	0.08932
18:6017435:G:A	50	94	1	0.4964
18:6017763:C:A	50	98	1	0.04176
18:6018126:A:G	50	100	0.98	0.1532
18:6018355:C:T	50	98	1	0.04557
18:6018356:G:T	50	100	1	0.06427
18:6018426:T:C	50	96	0.99	0.2945
18:6018470:C:T	50	100	1	0.04539
18:6019307:A:G	50	98	1	0.3526
18:6019986:G:C	50	96	1	0.4455
18:6019992:C:T	50	98	0.96	0.02996
18:6020381:G:A	50	98	0.96	0.03014
18:6020453:A:T	50	100	0.99	0.1547
18:6021397:A:C	50	96	0.87	0.03341
18:6021599:T:G	50	100	0.98	0.1449
18:6021732:C:T	50	100	0.99	0.4439
18:6021745:C:T	50	98	1	0.03976
18:6021775:G:A	50	98	0.98	0.04303
18:6021851:A:C	50	100	1	0.04611
18:6021912:C:T	50	100	1	0.04557
18:6021977:A:T	50	98	1	0.04557
18:6022320:C:T	50	100	0.99	0.4602
18:6022495:T:C	50	100	1	0.04557
18:6022522:C:T	50	100	0.99	0.2244
18:6022585:A:T	50	100	1	0.06972
18:6022694:A:C	50	100	1	0.1578
18:6022745:T:C	50	100	1	0.1576
18:6022770:A:T	50	100	1	0.04212
18:6022900:C:T	50	100	1	0.07298
18:6022936:C:A	50	100	1	0.04557
18:6023234:G:A	50	100	1	0.1184
18:6023633:A:G	50	100	0.99	0.1656
18:6023643:T:A	50	98	0.99	0.4499
18:6023647:G:T	50	100	0.87	0.02633
18:6023884:C:T	50	100	0.86	0.02306
18:6023923:T:C	50	100	1	0.05138
18:6023929:G:A	50	100	1	0.04521
18:6023964:C:T	50	100	0.98	0.05447
18:6024156:T:C	50	98	0.92	0.02233
18:6024679:A:G	50	100	0.97	0.1354
18:6025094:A:G	50	100	0.98	0.1353
18:6025711:G:T	50	100	0.99	0.2589
18:6025789:C:T	50	100	0.96	0.04593
18:6025790:G:A	50	96	0.99	0.1616
18:6026666:C:T	50	98	0.98	0.2393
18:6026987:C:T	50	100	0.98	0.1193
18:6027117:A:T	50	100	0.97	0.1416
18:6027283:A:G	50	100	0.98	0.4152
18:6027500:T:C	50	98	0.95	0.02179
18:6027926:C:G	50	98	0.97	0.3951
18:6028146:C:T	50	98	0.88	0.01598
18:6028176:C:T	50	98	0.94	0.02179
18:6028222:T:G	50	90	0.8	0.01906
18:6028374:T:G	50	100	0.98	0.1808
18:6029123:A:G	50	100	0.97	0.2796
18:6029528:G:A	50	100	0.92	0.0719
18:6029630:A:G	50	100	0.78	0.0118
18:6029763:A:G	50	88	0.78	0.24
18:6030260:C:A	50	92	0.81	0.0728
18:6030409:C:T	50	98	0.89	0.04248
18:6030843:C:T	50	82	0.82	0.4448
18:6031086:G:A	50	88	0.86	0.1866
18:6031131:A:G	50	94	0.72	0.0167
18:6031570:G:C	50	92	0.78	0.05646
18:6032257:A:T	50	96	0.79	0.0167
18:6033024:G:T	50	96	0.88	0.4377
18:6033404:C:T	50	96	0.93	0.4145
18:6033462:G:C	50	100	0.97	0.03903
18:6033814:T:C	50	100	1	0.01906
18:6033873:C:T	50	100	0.97	0.03903
18:6033931:C:T	50	100	1	0.01888
18:6034284:T:C	50	94	0.92	0.4929
18:6034338:T:C	50	100	1	0.01906
18:6034567:T:A	50	100	0.93	0.0207
18:6035073:G:A	50	100	0.95	0.0216
18:6035190:T:C	50	100	1	0.01888
18:6035208:C:T	50	100	0.98	0.01779
18:6035466:C:T	50	100	0.99	0.04902
18:6035621:T:G	50	92	0.93	0.388
18:6035790:A:G	50	100	1	0.01888
18:6035946:C:T	50	100	0.98	0.03903
18:6036066:G:T	50	100	0.99	0.01797
18:6036142:C:T	50	96	0.93	0.4337
18:6036166:T:C	50	100	1	0.01906
18:6036278:C:G	50	92	0.8	0.04394
18:6036869:T:C	50	100	1	0.01961
18:6036980:C:G	50	100	1	0.01961
18:6036986:G:A	50	100	0.98	0.03885
18:6037423:C:T	50	100	0.98	0.03831
18:6037574:C:T	50	98	0.91	0.1396
18:6037869:C:A	50	100	0.96	0.02342
18:6038124:G:A	50	100	0.96	0.02142
18:6038126:T:C	50	92	0.92	0.1621
18:6038850:C:A	50	100	0.96	0.0394
18:6038875:C:T	50	96	0.91	0.4824
18:6039534:C:T	50	100	0.82	0.01525
18:6039587:A:G	50	98	0.74	0.02723
18:6039722:G:C	50	98	0.94	0.1561
18:6039977:T:C	50	100	0.88	0.03758
18:6040018:A:G	50	98	0.92	0.1634
18:6040529:G:A	50	98	0.96	0.1501
18:6040598:T:C	50	98	0.97	0.1503
18:6040743:G:A	50	98	0.97	0.1503
18:6040747:G:C	50	100	0.93	0.02451
18:6040998:C:T	50	98	0.95	0.2095
18:6041055:A:G	50	98	0.92	0.1632
18:6041253:C:T	50	98	0.96	0.1329
18:6041595:G:C	50	100	0.8	0.01543
18:6041902:G:T	50	100	1	0.01707
18:6041925:G:A	50	96	0.72	0.09477
18:6041966:T:A	50	98	0.92	0.1629
18:6042554:C:T	50	100	1	0.01688
18:6042601:G:T	50	98	0.96	0.03304
18:6042869:T:A	50	100	1	0.01688
18:6043026:C:T	50	94	0.88	0.2997
18:6043258:T:G	50	98	0.83	0.05574
18:6043317:G:A	50	100	1	0.01688
18:6043428:G:A	50	100	0.98	0.02142
18:6043500:A:T	50	98	0.95	0.1331
18:6043541:A:G	50	100	1	0.01707
18:6043636:A:T	50	100	1	0.01688
18:6044036:A:G	50	96	0.9	0.3771
18:6044181:C:T	50	100	0.91	0.02832
18:6044182:G:A	50	98	0.96	0.0325
18:6044304:G:A	50	100	0.99	0.01688
18:6044356:T:C	50	96	0.9	0.3647
18:6044408:C:A	50	96	0.78	0.07934
18:6044807:T:C	50	100	0.76	0.01561
18:6044942:G:A	50	100	0.92	0.01652
18:6045089:T:C	50	98	0.77	0.02596
18:6045134:C:T	50	98	0.69	0.03922
18:6045182:A:C	50	100	0.8	0.01924
18:6045601:A:G	50	92	0.89	0.1986
18:6045906:T:A	50	98	0.91	0.09804
18:6046080:A:T	50	100	0.96	0.03813
18:6046718:T:C	50	100	0.98	0.36
18:6046896:C:T	50	100	0.83	0.01162
18:6047472:A:C	50	100	0.98	0.36
18:6047982:G:A	50	100	0.98	0.3613
18:6048222:G:A	50	100	0.97	0.4069
18:6048651:T:C	50	96	0.98	0.02088
18:6048711:C:T	50	98	0.95	0.2774
18:6048714:G:A	50	98	0.98	0.07407
18:6048720:C:T	50	98	0.98	0.0719
18:6048751:T:G	50	98	0.95	0.07861
18:6048764:G:A	50	100	0.98	0.01634
18:6049027:T:A	50	100	0.98	0.09768
18:6049552:C:A	50	100	0.98	0.09695
18:6049709:C:T	50	100	0.74	0.02633
18:6049776:T:C	50	100	0.97	0.3972
18:6050289:A:G	50	100	1	0.03504
18:6050383:A:T	50	100	0.85	0.01707
18:6050435:G:C	50	100	0.97	0.3971
18:6051247:T:C	49	100	0.98	0.2591
18:6052806:A:G	50	100	0.98	0.1903
18:6053282:A:C	50	100	1	0.03558
18:6053566:C:T	50	100	0.99	0.1071
18:6055673:C:T	50	100	0.98	0.3161
18:6056848:T:C	50	100	0.97	0.2936
18:6056889:A:C	50	100	0.97	0.297
18:6057155:C:T	50	100	1	0.2097
18:6057537:C:G	50	100	1	0.2081
18:6057793:C:T	50	100	0.99	0.03794
18:6059319:C:T	50	100	0.99	0.2585
18:6059611:C:T	50	100	1	0.2099
18:6060006:A:G	49	100	1	0.1698
18:6060007:G:T	50	100	0.97	0.07498
18:6060511:A:C	50	100	0.99	0.03794
18:6060694:A:C	50	100	0.99	0.2173
18:6061338:C:T	50	100	0.99	0.2353
18:6062907:C:G	50	100	0.99	0.4029
18:6063909:T:C	50	100	0.98	0.4515
18:6064158:C:G	50	100	0.98	0.3275
18:6064374:G:A	50	100	0.97	0.03468
18:6064573:C:A	50	100	1	0.1491
18:6064598:G:T	50	100	1	0.03794
18:6064675:C:T	50	100	0.98	0.2426
18:6064943:T:C	50	100	0.96	0.03849
18:6065384:T:C	50	100	1	0.03649
18:6065386:C:T	50	100	0.98	0.1118
18:6065424:C:A	50	100	1	0.1489
18:6067844:C:T	50	100	0.98	0.2916
18:6068094:C:T	50	100	0.99	0.1216
18:6068335:A:G	50	100	0.99	0.3604
18:6068770:G:A	50	100	0.98	0.01089
18:6069327:T:C	50	100	0.98	0.3237
18:6069350:G:A	50	100	0.97	0.2266
18:6069748:A:C	50	100	0.98	0.3233
18:6070317:A:G	50	100	0.96	0.2556
18:6070482:A:G	50	100	0.99	0.1485
18:6070544:G:A	50	100	0.99	0.01126
18:6070595:T:C	50	100	0.99	0.01616
18:6070764:G:A	50	100	0.96	0.2266
18:6070978:T:C	50	100	0.97	0.1106
18:6071310:G:C	50	100	0.82	0.0118
18:6071685:G:A	50	92	0.95	0.2545
18:6071840:A:G	48	75	0.85	0.3166
18:6071842:G:A	48	75	0.86	0.2981
18:6072151:T:C	50	100	0.99	0.03631
18:6072700:A:C	50	96	0.92	0.4483
18:6072903:T:A	23	87	0.73	0.07353
18:6073379:C:A	50	100	0.98	0.01525
18:6073646:A:G	50	98	0.95	0.4622
18:6074405:A:G	50	100	0.99	0.01071
18:6074520:G:A	50	100	0.98	0.01561
18:6075080:T:C	50	100	0.96	0.07607
18:6075198:G:C	50	100	0.96	0.07553
18:6075607:G:A	50	98	0.96	0.246
18:6076202:G:A	50	100	0.96	0.4982
18:6076414:G:T	50	100	0.81	0.01162
18:6077199:T:C	50	100	0.96	0.04902
18:6077359:T:G	50	100	0.99	0.03577
18:6077375:A:T	50	100	0.99	0.03577
18:6078172:A:G	50	100	0.9	0.03304
18:6078366:G:A	50	100	0.97	0.0492
18:6078379:G:A	50	96	0.96	0.2464
18:6078455:A:G	49	98	0.8	0.01743
18:6078477:G:A	50	100	0.99	0.01071
18:6078519:T:C	50	100	0.98	0.07553
18:6078686:T:G	50	100	0.83	0.02451
18:6079141:C:T	50	100	0.96	0.3261
18:6079588:C:T	50	100	0.99	0.1382
18:6079891:T:A	50	100	0.96	0.319
18:6080100:A:G	50	100	0.99	0.03577
18:6080304:G:A	50	100	0.99	0.01543
18:6081250:C:T	50	98	0.97	0.07625
18:6082039:G:A	50	98	0.94	0.07153
18:6082122:T:A	50	100	0.96	0.3157
18:6082222:G:A	50	98	0.99	0.2473
18:6082339:G:A	50	100	0.96	0.3155
18:6082842:A:G	50	100	0.98	0.03667
18:6083269:T:C	50	100	0.99	0.0768
18:6083617:T:C	50	100	0.92	0.08497
18:6083753:G:A	50	100	0.98	0.07607
18:6083813:G:T	50	100	0.98	0.07625
18:6084268:G:A	50	100	0.9	0.02142
18:6084439:A:C	50	100	0.96	0.01634
18:6084867:A:T	50	100	0.94	0.05719
18:6085170:T:A	50	98	0.98	0.4811
18:6085432:G:T	50	100	0.98	0.04212
18:6085551:T:C	50	98	0.98	0.38
18:6085746:T:G	50	100	0.96	0.03522
18:6085785:C:T	50	100	0.98	0.3065
18:6085890:T:G	50	100	0.95	0.01652
18:6085917:T:C	50	100	0.8	0.01834
18:6086047:T:C	50	100	0.95	0.01652
18:6086175:A:T	50	100	0.98	0.2505
18:6086230:G:A	50	100	0.94	0.02033
18:6086759:A:T	50	96	0.98	0.4546
18:6086901:G:A	50	98	0.98	0.3119
18:6086916:C:T	50	96	0.94	0.02397
18:6087073:A:G	50	96	0.93	0.02614
18:6087708:G:A	50	100	0.98	0.0797
18:6087905:C:T	50	100	0.97	0.2389
18:6088173:G:A	50	96	0.98	0.4341
18:6088221:C:A	50	98	0.97	0.04829
18:6088452:G:A	50	100	0.96	0.2255
18:6088745:A:C	50	98	0.96	0.08224
18:6088773:C:A	50	100	0.91	0.03976
18:6088854:T:C	50	98	0.82	0.01216
18:6088911:C:G	50	100	0.96	0.01253
18:6088952:G:A	50	100	0.96	0.08224
18:6089301:T:G	50	100	0.96	0.01216
18:6089354:A:C	50	100	0.94	0.05156
18:6089890:T:G	50	100	0.93	0.01834
18:6089985:C:T	50	100	0.98	0.08061
18:6089996:G:A	50	100	0.93	0.0659
18:6090328:A:T	50	98	0.97	0.04811
18:6090559:A:T	49	98	0.98	0.3932
18:6090593:T:C	49	98	0.81	0.0138
18:6091074:C:T	50	98	0.97	0.04793
18:6091246:C:T	50	100	0.98	0.08061
18:6091295:G:A	50	100	0.95	0.05102
18:6091540:C:A	50	100	0.96	0.05102
18:6091822:T:C	50	100	0.98	0.08043
18:6092175:A:G	50	96	0.9	0.08261
18:6092336:C:T	50	98	0.98	0.3932
18:6092547:C:G	50	100	0.94	0.04993
18:6092907:T:C	50	98	0.9	0.05628
18:6092935:T:C	50	100	0.97	0.04394
18:6093673:C:A	50	100	0.96	0.05138
18:6094053:A:C	50	96	0.97	0.2923
18:6094158:T:A	50	100	0.82	0.03123
18:6094444:T:A	50	94	0.98	0.2554
18:6095383:C:T	48	95.8	0.98	0.2427
18:6095416:T:G	50	100	0.95	0.0492
18:6095514:C:T	50	100	0.99	0.03304
18:6095832:A:G	50	100	0.94	0.02215
18:6096231:T:C	50	96	0.97	0.05937
18:6096446:T:C	50	98	0.98	0.472
18:6096469:A:G	50	100	0.98	0.0492
18:6097409:C:G	50	98	0.98	0.1723
18:6097448:C:T	50	98	0.98	0.2613
18:6097450:C:T	50	98	0.98	0.2613
18:6097486:T:C	50	98	0.93	0.238
18:6097669:G:A	50	98	0.99	0.2484
18:6098049:T:A	50	98	0.97	0.07553
18:6098423:G:A	50	98	0.87	0.01652
18:6098898:T:A	50	98	0.98	0.2616
18:6099088:G:A	50	100	0.89	0.01834
18:6099360:A:G	50	98	0.98	0.2611
18:6099477:T:A	50	96	0.98	0.05937
18:6099515:A:G	50	100	0.99	0.2591
18:6099617:G:A	46	100	1	0.01107
18:6100125:C:T	50	100	0.98	0.2515
18:6100233:C:G	50	98	0.88	0.01216
18:6100415:A:G	50	100	0.78	0.01271
18:6100666:C:A	50	96	0.98	0.05919
18:6100902:T:C	50	100	0.78	0.01271
18:6100947:C:A	50	100	0.99	0.2591
18:6101032:C:T	50	100	0.96	0.0118
18:6101067:G:A	50	98	0.99	0.1964
18:6101541:C:T	50	100	0.99	0.2587
18:6101636:T:A	50	98	0.98	0.2716
18:6101825:C:T	50	100	0.99	0.04902
18:6102146:C:T	50	100	1	0.03304
18:6102147:T:G	50	100	0.99	0.4811
18:6102900:A:C	50	98	0.97	0.173
18:6103375:T:A	50	96	0.93	0.1365
18:6103706:T:C	50	98	0.66	0.01289
18:6103718:T:C	50	100	0.92	0.01017
18:6103915:C:T	50	98	0.85	0.01253
18:6104242:T:C	50	100	0.98	0.2587
18:6104253:C:T	50	98	0.66	0.01235
18:6104279:A:C	50	98	0.73	0.01253
18:6104284:T:C	50	100	0.96	0.2253
18:6104622:C:T	50	96	0.91	0.05265
18:6104741:G:A	50	96	0.95	0.1511
18:6104756:T:G	50	100	0.97	0.3007
18:6105266:C:T	50	100	0.95	0.04666
18:6105335:A:C	50	100	0.84	0.01707
18:6105578:C:G	50	100	1	0.03304
18:6105668:C:T	50	96	0.88	0.01307
18:6105706:T:C	50	98	0.93	0.03177
18:6105968:G:C	50	100	0.98	0.2883
18:6106270:C:T	50	100	0.99	0.02469
18:6106731:C:A	50	98	0.97	0.4377
18:6107057:T:C	50	100	1	0.03377
18:6107147:A:G	50	98	0.97	0.1429
18:6107183:G:A	50	100	0.91	0.02505
18:6107495:T:C	50	96	0.98	0.05901
18:6107645:G:A	50	100	0.98	0.02469
18:6107710:A:G	50	96	0.95	0.063
18:6107753:G:C	50	100	0.9	0.02505
18:6108803:T:G	50	100	0.87	0.03867
18:6108930:A:G	50	100	0.97	0.0325
18:6109474:C:T	50	100	0.82	0.05138
18:6110983:A:G	50	100	0.74	0.01743
18:6111507:T:C	50	100	0.93	0.02633
18:6111522:C:G	50	100	0.93	0.02633
18:6112166:C:T	50	100	0.9	0.1698
18:6112435:G:T	50	100	0.97	0.01816
18:6112973:G:A	50	98	0.9	0.03086
18:6113045:A:G	50	96	0.94	0.3747
18:6113151:A:T	50	100	0.96	0.341
18:6113225:C:T	50	98	0.96	0.3399
18:6113266:C:G	50	98	0.96	0.3371
18:6113659:A:G	50	98	0.95	0.3916
18:6113749:A:G	50	98	0.96	0.3435
18:6113899:A:G	50	96	0.78	0.03468
18:6113952:T:C	50	98	0.92	0.03214
18:6114187:G:T	50	98	0.95	0.3319
18:6114232:T:C	50	96	0.93	0.4844
18:6114320:C:T	50	98	0.95	0.3526
18:6114690:T:C	50	100	0.96	0.04212
18:6115420:G:A	50	100	0.8	0.01362
18:6115560:A:G	50	100	0.98	0.01725
18:6115741:T:C	50	96	0.95	0.4459
18:6116830:G:C	50	96	0.94	0.3526
18:6117014:C:T	50	100	0.98	0.01997
18:6117638:C:A	50	98	0.94	0.3451
18:6118996:T:C	45	100	0.88	0.02197
18:6119549:G:A	50	100	0.96	0.04248
18:6119791:T:C	50	98	0.93	0.4114
18:6120205:A:G	50	100	0.98	0.02142
18:6121720:A:G	50	90	0.92	0.4109
18:6121722:G:A	49	89.8	0.8	0.05138
18:6122928:A:C	50	100	1	0.01543
18:6123517:A:G	50	100	1	0.01307
18:6123548:G:C	50	100	0.95	0.1369
18:6123617:T:C	50	100	1	0.01325
18:6123823:C:A	50	98	0.97	0.4406
18:6123917:T:C	50	100	1	0.01325
18:6124048:A:G	50	100	1	0.01325
18:6124142:G:A	50	100	1	0.01325
18:6124401:G:T	50	100	1	0.01307
18:6124496:A:T	50	100	1	0.01325
18:6124497:C:G	50	100	1	0.01325
18:6124839:A:T	50	100	1	0.01325
18:6124856:T:A	50	100	1	0.01779
18:6124867:C:T	50	100	1	0.01307
18:6124883:G:T	50	96	0.97	0.3785
18:6125063:C:T	50	100	1	0.01325
18:6125165:C:T	50	100	1	0.01325
18:6125368:G:T	50	100	1	0.01344
18:6125405:G:T	50	98	0.96	0.4602
18:6125433:G:A	50	100	1	0.01325
18:6125510:C:T	50	100	1	0.01325
18:6125514:A:G	50	100	1	0.01325
18:6125531:C:T	50	100	1	0.01325
18:6125949:C:T	50	100	1	0.0138
18:6125950:G:A	50	100	1	0.01325
18:6125981:T:C	50	100	1	0.01344
18:6126047:A:C	50	100	1	0.01325
18:6126190:C:T	50	100	1	0.01325
18:6126244:G:A	50	100	1	0.01325
18:6126367:T:C	50	96	0.97	0.3811
18:6127074:C:G	50	98	0.97	0.443
18:6127458:C:A	50	98	0.97	0.1414
18:6127464:A:G	50	98	0.92	0.09931
18:6127818:T:C	50	92	0.9	0.3266
18:6128036:G:T	50	96	0.9	0.02306
18:6128190:A:C	50	98	0.92	0.1848
18:6128440:A:G	50	100	0.99	0.1351
18:6128502:A:G	50	100	0.87	0.03395
18:6128792:G:A	50	100	1	0.01543
18:6129368:C:G	50	86	0.89	0.3007
18:6129607:T:C	50	100	1	0.06373
18:6130348:C:A	50	100	0.99	0.2024
18:6130430:T:A	50	100	1	0.06373
18:6130595:T:C	50	100	0.78	0.01398
18:6131139:T:C	50	100	1	0.06354
18:6131222:A:C	50	100	1	0.01271
18:6132872:G:A	50	100	1	0.06373
18:6132927:T:C	50	100	1	0.06373
18:6132928:G:A	50	98	1	0.06391
18:6133008:A:G	50	100	1	0.06373
18:6133060:T:C	50	100	1	0.06373
18:6133251:C:A	50	100	1	0.06373
18:6133274:T:C	50	98	0.99	0.2019
18:6133317:G:A	50	100	0.94	0.1825
18:6133403:G:A	50	100	0.99	0.2088
18:6133702:G:A	50	100	1	0.06391
18:6133792:C:T	50	100	1	0.06373
18:6134338:G:A	50	100	1	0.06391
18:6134410:C:T	50	100	1	0.06391
18:6134489:G:A	50	100	1	0.06391
18:6134615:T:A	50	100	0.99	0.2052
18:6134680:C:T	50	100	1	0.01035
18:6134859:G:A	50	100	0.99	0.1338
18:6134974:T:C	50	100	0.99	0.1946
18:6134975:G:A	50	100	0.99	0.0167
18:6134981:G:A	50	100	1	0.0167
18:6135010:A:G	50	100	1	0.06373
18:6135015:C:T	50	100	1	0.01561
18:6135037:C:T	50	100	1	0.06373
18:6135092:G:A	50	100	0.92	0.04484
18:6135121:C:T	50	100	1	0.06373
18:6135254:C:T	50	100	1	0.01688
18:6135597:G:A	50	100	1	0.06373
18:6136127:G:A	50	100	1	0.01035
18:6136229:T:C	50	100	1	0.01707
18:6136248:A:G	50	100	1	0.06373
18:6136529:G:C	50	98	0.96	0.415
18:6136545:G:A	50	100	1	0.04666
18:6136620:T:C	50	100	0.98	0.01725
18:6136677:G:T	50	100	1	0.02687
18:6136881:A:G	50	100	1	0.01707
18:6137113:G:T	50	100	1	0.01707
18:6137114:C:T	50	100	1	0.01707
18:6137130:G:A	50	100	1	0.01943
18:6137136:T:C	50	100	1	0.01707
18:6137355:G:A	50	100	0.91	0.02415
18:6137420:T:C	50	100	1	0.01725
18:6137531:C:T	50	100	1	0.01707
18:6137927:T:G	50	100	1	0.01943
18:6138036:C:A	50	100	1	0.01707
18:6138344:G:T	50	100	0.98	0.01707
18:6138546:T:A	50	98	0.93	0.04938
18:6138584:A:G	50	100	1	0.01707
18:6138687:A:G	50	100	0.99	0.04394
18:6138767:G:T	50	100	1	0.01089
18:6138831:T:C	50	100	1	0.01707
18:6138880:A:G	50	100	1	0.01688
18:6139309:T:C	50	100	1	0.01707
18:6139400:C:A	50	100	1	0.01271
18:6139712:C:T	50	100	1	0.01253
18:6139736:A:G	50	100	1	0.01707
18:6139930:T:C	49	100	1	0.01707
18:6140011:G:A	50	100	1	0.01707
18:6140131:G:A	50	100	1	0.01707
18:6140379:A:G	50	98	0.98	0.13
18:6140985:T:C	50	100	0.99	0.01688
18:6141081:A:T	50	100	0.99	0.01561
18:6141108:A:G	50	100	1	0.01707
18:6141313:A:T	50	100	1	0.01707
18:6141445:T:C	50	100	1	0.01707
18:6141462:T:C	50	100	1	0.01707
18:6141818:T:C	50	100	1	0.01707
18:6141820:C:T	50	98	1	0.2046
18:6142249:A:G	50	100	1	0.01707
18:6142701:G:A	50	100	1	0.02687
18:6142765:C:T	50	96	0.96	0.4455
18:6142781:G:A	50	100	1	0.01707
18:6142798:G:T	50	100	1	0.01707
18:6143152:C:T	50	100	1	0.01997
18:6143235:A:C	50	100	0.98	0.02941
18:6143313:T:G	50	100	1	0.02415
18:6143405:C:A	50	100	0.97	0.01688
18:6143470:A:G	50	100	1	0.03159
18:6143581:T:C	50	100	0.98	0.03341
18:6143693:G:T	50	100	1	0.1963
18:6143919:T:C	50	100	0.96	0.1222
18:6143926:G:A	50	100	0.97	0.05192
18:6143969:T:G	49	98	0.87	0.0443
18:6143980:A:G	50	98	0.87	0.04847
18:6143999:T:C	50	100	0.94	0.01779
18:6144066:A:G	50	100	0.95	0.08188
18:6144069:C:G	50	100	0.91	0.01416
18:6144144:T:C	50	100	1	0.04793
18:6144248:C:T	50	100	1	0.04521
18:6144386:G:A	50	100	0.93	0.02687
18:6144574:C:G	50	100	0.98	0.1952
18:6144787:C:T	50	100	1	0.01035
18:6144802:T:C	50	100	0.92	0.03086
18:6144966:C:T	50	100	1	0.01452
18:6144981:T:A	50	100	0.92	0.03086
18:6145179:G:A	50	100	0.98	0.2068
18:6145285:T:C	50	100	1	0.01452
18:6145450:A:G	50	96	0.8	0.04539
18:6145493:G:T	50	100	1	0.01452
18:6145589:T:G	50	98	0.71	0.04575
18:6145955:G:C	50	100	0.95	0.01598
18:6145959:C:A	50	100	1	0.05283
18:6145992:C:T	50	100	1	0.01307
18:6146112:C:G	50	100	1	0.01452
18:6146171:C:T	50	100	0.97	0.06028
18:6146175:G:A	50	100	1	0.01452
18:6146219:A:G	50	100	0.95	0.05683
18:6146272:C:G	50	100	1	0.01035
18:6146433:T:C	50	100	0.98	0.0532
18:6146760:T:C	50	100	0.82	0.01289
18:6146817:T:C	50	100	0.77	0.01253
18:6146831:T:C	50	100	1	0.0935
18:6146832:A:G	50	100	1	0.01924
18:6146911:A:G	50	100	1	0.05846
18:6146920:G:A	50	100	1	0.0768
18:6147092:T:C	50	100	0.94	0.01216
18:6147255:T:C	50	100	1	0.03359
18:6147348:T:C	50	100	0.96	0.04702
18:6147847:A:G	50	100	0.97	0.01652
18:6147950:G:A	50	100	1	0.03813
18:6148043:A:C	50	100	1	0.09386
18:6148047:C:T	50	100	1	0.05483
18:6148481:G:A	50	100	1	0.07698
18:6149047:A:T	50	100	1	0.07934
18:6149122:C:T	50	98	0.94	0.06445
18:6149843:T:C	50	100	1	0.06409
18:6150109:C:G	50	100	1	0.06409
18:6150803:T:G	50	100	1	0.06772
18:6150811:T:G	50	100	1	0.06772
18:6151471:C:A	50	100	1	0.01216
18:6151542:G:A	50	100	1	0.04739
18:6151825:A:C	50	100	1	0.01797
18:6151987:T:G	50	100	1	0.0167
18:6152327:A:G	50	100	1	0.06445
18:6152855:T:A	50	100	1	0.0472
18:6153826:C:T	50	100	1	0.06409
18:6154015:G:T	50	100	1	0.06445
18:6154061:C:A	50	100	1	0.04267
18:6154069:A:G	50	100	1	0.09386
18:6154267:A:G	50	100	1	0.01216
18:6154415:G:A	50	100	1	0.06427
18:6154483:T:C	50	100	1	0.06845
18:6154484:G:A	50	100	1	0.06409
18:6154653:C:A	50	100	1	0.04267
18:6154661:C:T	50	100	1	0.06427
18:6154678:A:G	50	98	0.95	0.4443
18:6155115:A:G	50	100	1	0.06463
18:6155446:T:C	50	100	0.99	0.01816
18:6155502:T:C	50	100	1	0.06445
18:6155895:G:A	50	92	0.9	0.2852
18:6156173:A:C	50	100	1	0.09405
18:6156312:G:A	50	100	0.96	0.0138
18:6156628:G:A	50	100	1	0.09405
18:6156698:C:T	50	100	1	0.05955
18:6157073:C:T	50	100	0.9	0.06282
18:6157082:T:C	50	100	0.8	0.01289
18:6157332:G:A	50	98	0.95	0.01888
18:6157652:A:G	50	100	1	0.06427
18:6158622:G:A	49	100	1	0.01216
18:6158717:A:C	50	100	1	0.06409
18:6158837:C:T	50	100	1	0.05955
18:6159216:C:G	50	100	1	0.09405
18:6159229:G:A	50	100	1	0.01035
18:6159250:C:T	50	100	1	0.01216
18:6159281:G:C	50	100	0.96	0.07662
18:6159408:T:G	50	100	0.7	0.01362
18:6159460:T:C	50	100	0.85	0.01053
18:6159833:A:C	50	100	1	0.02614
18:6160484:C:T	50	100	0.81	0.01289
18:6160606:C:G	50	100	1	0.07244
18:6160712:C:T	50	100	1	0.07244
18:6161475:G:A	50	100	1	0.07244
18:6161993:C:T	50	100	1	0.09423
18:6162002:C:T	50	100	0.96	0.0325
18:6162007:T:C	50	100	0.94	0.1652
18:6162377:C:T	50	100	1	0.01344
18:6162935:G:A	50	100	1	0.0472
18:6162936:C:T	50	100	1	0.0541
18:6162980:T:C	50	100	1	0.0541
18:6163261:G:T	44	86.4	0.77	0.06282
18:6163435:G:A	50	100	1	0.0541
18:6163771:A:G	50	100	1	0.09405
18:6163798:G:A	50	100	1	0.0167
18:6163819:G:A	50	100	1	0.03431
18:6164042:C:A	50	100	0.98	0.0187
18:6164060:T:C	50	100	1	0.0541
18:6164317:G:T	50	100	1	0.01761
18:6164318:C:T	50	100	1	0.01761
18:6164647:A:C	50	100	1	0.09405
18:6164817:C:A	50	100	1	0.01816
18:6164945:C:T	50	100	0.94	0.03649
18:6165091:G:A	50	100	1	0.0728
18:6165369:C:T	50	100	0.9	0.1687
18:6165480:C:G	50	98	1	0.01906
18:6165525:T:A	50	100	1	0.0541
18:6165920:T:C	50	100	0.96	0.03232
18:6166039:A:G	50	98	1	0.09405
18:6166050:A:G	50	100	1	0.04267
18:6166187:T:G	50	100	0.64	0.01979
18:6166320:C:G	50	100	1	0.07244
18:6166481:T:C	50	98	1	0.01906
18:6166583:G:C	50	100	1	0.0541
18:6166893:A:T	50	100	1	0.0541
18:6167215:A:C	50	100	1	0.09405
18:6167408:C:T	50	100	1	0.0541
18:6167560:G:T	50	100	1	0.01035
18:6167629:C:G	50	100	0.75	0.0167
18:6168538:T:C	50	100	1	0.01816
18:6168712:A:C	50	100	1	0.01761
18:6168908:A:G	50	100	1	0.01906
18:6168979:C:T	50	100	1	0.07226
18:6168982:G:T	50	98	1	0.01906
18:6169019:A:G	50	98	1	0.07226
18:6169083:T:C	50	100	1	0.09386
18:6169772:C:T	50	100	1	0.09386
18:6169805:C:G	50	100	1	0.09386
18:6170018:G:A	50	96	0.75	0.01071
18:6170562:C:T	50	100	1	0.07317
18:6170680:G:A	50	100	1	0.01906
18:6170962:T:C	50	100	1	0.06881
18:6171151:A:G	50	100	0.91	0.08079
18:6171164:T:A	50	100	1	0.09477
18:6171931:A:G	50	100	1	0.01035
18:6172018:C:T	50	100	1	0.01035
18:6173044:C:T	50	100	1	0.0532
18:6173176:C:A	50	100	1	0.04593
18:6173371:A:G	50	100	1	0.05338
18:6173601:G:A	50	100	0.64	0.01997
18:6173630:A:G	50	100	1	0.02179
18:6173902:G:C	50	100	1	0.05338
18:6174144:T:C	50	100	1	0.02306
18:6174588:G:A	50	100	1	0.02088
18:6174688:G:A	50	100	0.93	0.1285
18:6175658:T:C	50	100	1	0.0463
18:6176038:G:A	49	100	1	0.0187
18:6176119:C:T	50	100	1	0.0207
18:6176547:C:T	50	100	0.84	0.01017
18:6176774:T:C	50	100	1	0.0207
18:6176818:T:C	50	100	1	0.01053
18:6176997:C:T	50	100	1	0.06009
18:6177101:C:T	50	100	1	0.06009
18:6177311:A:G	50	100	0.96	0.0207
18:6177379:A:G	50	100	1	0.0463
18:6177429:T:C	50	98	1	0.01924
18:6177687:A:G	50	100	1	0.01943
18:6177867:G:A	50	100	1	0.06009
18:6178211:A:G	50	100	1	0.08606
18:6178693:T:C	50	100	1	0.04611
18:6178876:C:T	50	100	1	0.01053
18:6178966:T:C	50	100	1	0.03885
18:6179164:T:A	50	98	0.99	0.01906
18:6179229:A:C	50	100	1	0.03885
18:6179630:T:C	50	100	1	0.01053
18:6179687:G:A	50	100	1	0.04611
18:6179820:T:C	50	100	1	0.03903
18:6179983:G:C	50	100	1	0.03849
18:6181056:T:C	50	100	0.97	0.03722
18:6181747:T:C	50	100	0.96	0.01797
18:6181761:A:G	50	100	0.96	0.02451
18:6181857:T:C	50	100	0.99	0.108
18:6182037:A:T	50	100	0.98	0.07317
18:6182073:A:G	50	100	0.7	0.03341
18:6183553:G:A	50	100	0.66	0.01325
18:6183700:G:C	50	100	0.9	0.0748
18:6183968:G:T	50	100	0.99	0.102
18:6184093:G:A	50	100	0.92	0.063
18:6184118:T:A	50	100	0.99	0.102
18:6184414:A:T	50	100	1	0.02106
18:6185268:A:G	50	100	1	0.02669
18:6185411:C:A	50	100	1	0.04575
18:6185561:T:G	50	100	0.96	0.02415
18:6185891:C:T	50	100	0.96	0.02415
18:6185912:C:A	50	100	1	0.03667
18:6186331:C:T	50	100	0.98	0.05392
18:6186365:T:C	50	100	1	0.04357
18:6186382:T:C	50	100	1	0.02596
18:6186545:A:C	50	100	0.98	0.0541
18:6186652:A:G	50	100	1	0.04285
18:6186693:C:T	50	100	0.98	0.05392
18:6186707:C:G	50	100	0.99	0.1037
18:6187886:G:C	50	96	0.9	0.01797
18:6187980:C:A	50	100	0.72	0.01271
18:6188538:A:G	50	100	1	0.01471
18:6189314:C:A	50	100	1	0.01035
18:6189820:A:G	50	98	0.76	0.0118
18:6190099:G:T	50	98	0.86	0.09731
18:6190248:G:A	50	100	0.99	0.05283
18:6190293:G:A	50	98	0.93	0.01779
18:6190729:G:C	50	100	0.99	0.0207
18:6190730:T:G	50	98	0.97	0.1057
18:6191117:C:T	50	98	0.87	0.07789
18:6191343:A:T	50	96	0.95	0.1019
18:6191399:C:T	50	100	0.99	0.02052
18:6191619:G:C	50	96	0.94	0.1019
18:6191669:T:C	50	96	0.93	0.1051
18:6191729:T:C	50	96	0.94	0.1051
18:6191973:G:C	50	100	0.86	0.01144
18:6192931:A:T	50	100	0.85	0.01144
18:6192984:C:T	50	98	0.9	0.05047
18:6193001:G:A	50	98	0.85	0.03504
18:6193025:A:T	50	98	0.76	0.04521
18:6193360:C:T	50	98	0.99	0.02433
18:6193467:T:C	50	100	0.9	0.05102
18:6193837:C:T	50	100	0.92	0.02179
18:6193995:G:A	50	100	0.88	0.03831
18:6193998:G:C	50	96	0.86	0.06972
18:6194098:T:C	50	96	0.88	0.1055
18:6194229:C:T	50	98	0.89	0.02269
18:6194316:C:G	50	88	0.88	0.08351
18:6194342:C:A	49	95.9	0.73	0.0236
18:6194364:G:A	50	98	0.94	0.03958
18:6194374:A:G	50	98	0.92	0.04575
18:6194672:C:G	50	94	0.96	0.07498
18:6195144:C:A	50	98	0.97	0.0492
18:6196207:T:G	49	95.9	0.97	0.132
18:6196219:A:G	50	98	0.89	0.01071
18:6196283:A:G	50	84	0.91	0.1638
18:6196307:G:A	50	98	0.82	0.02033
18:6196378:T:C	50	90	0.82	0.0955
18:6196453:G:A	50	96	0.98	0.1267
18:6196866:G:A	50	96	0.98	0.1156
18:6197123:T:A	50	98	0.98	0.106
18:6197135:G:C	50	98	0.98	0.106
18:6197304:C:G	50	98	0.99	0.1107
18:6197577:T:C	50	100	0.98	0.1164
18:6197745:T:G	50	100	0.92	0.01017
18:6197873:G:A	50	100	0.99	0.03268
18:6197935:A:G	50	96	0.89	0.04503
18:6198354:G:A	50	100	1	0.1035
18:6198792:A:G	50	100	1	0.01017
18:6199332:C:T	50	100	0.99	0.1115
18:6199469:C:A	50	100	0.99	0.04938
18:6199813:G:A	50	100	1	0.1107
18:6200075:G:T	50	100	0.98	0.09477
18:6200207:G:T	50	100	0.98	0.1109
18:6200220:C:T	50	100	0.98	0.1109
18:6201161:T:A	50	100	1	0.01924
18:6201705:T:A	50	100	1	0.04067
18:6202417:G:A	50	100	0.99	0.06373
18:6203190:G:A	50	100	1	0.02633
18:6203486:C:T	50	100	1	0.08424
18:6203972:G:A	50	98	0.79	0.03304
18:6203978:G:A	50	100	1	0.0423
18:6204827:G:A	50	100	1	0.0187
18:6204856:T:C	50	100	1	0.01053
18:6204990:T:C	50	100	0.99	0.0846
18:6205035:A:G	50	100	1	0.0187
18:6205061:G:T	50	100	1	0.06536
18:6205139:C:T	50	100	1	0.06536
18:6205157:T:A	50	100	1	0.06536
18:6205166:G:T	49	100	1	0.07934
18:6205270:G:C	50	100	1	0.05991
18:6205525:C:T	50	100	1	0.08261
18:6206718:A:T	50	100	1	0.07771
18:6207026:T:C	50	100	1	0.08733
18:6207406:C:T	50	100	1	0.08206
18:6207726:A:G	50	100	1	0.1075
18:6208310:G:T	50	100	1	0.01561
18:6208711:T:C	50	98	0.95	0.02233
18:6209503:A:G	50	100	1	0.08678
18:6209669:A:C	50	100	1	0.03086
18:6209687:A:G	50	98	0.96	0.06935
18:6210017:C:T	50	100	1	0.02142
18:6210241:C:T	50	100	1	0.02288
18:6212769:G:A	50	100	1	0.02542
18:6213342:G:A	50	100	1	0.0118
18:6214266:T:A	50	100	0.94	0.01452
18:6214286:C:T	50	96	0.88	0.01107
18:6214310:A:G	50	100	0.94	0.01271
18:6214523:A:C	50	100	1	0.02306
18:6214726:G:A	50	100	1	0.04321
18:6214786:C:A	50	100	1	0.05483
18:6214827:T:C	50	100	1	0.05556
18:6216249:C:T	50	100	0.96	0.01507
18:6216262:A:G	50	100	0.97	0.0472
18:6216316:A:C	50	100	0.98	0.0472
18:6216428:A:G	50	100	0.98	0.0472
18:6216513:T:G	50	100	0.97	0.01507
18:6216832:C:T	50	100	0.99	0.0472
18:6217205:A:T	50	100	1	0.0472
18:6217363:C:T	50	100	1	0.01017
18:6217422:C:T	50	100	1	0.04739
18:6217688:T:A	50	100	1	0.04702
18:6217740:A:T	50	100	1	0.01017
18:6217921:C:T	50	100	1	0.04702
18:6218186:A:G	50	100	1	0.04702
18:6218217:T:C	50	100	1	0.05192
18:6218372:C:T	50	100	1	0.01707
18:6218493:A:G	50	100	1	0.0463
18:6218775:G:C	50	100	1	0.04611
18:6218782:A:G	50	100	0.99	0.09459
18:6218809:G:A	50	100	0.99	0.01053
18:6219068:A:G	50	100	1	0.03831
18:6219492:C:A	48	100	0.88	0.0158
18:6219499:T:G	50	100	0.85	0.01543
18:6219500:A:C	49	100	0.98	0.07244
18:6219806:C:A	50	100	1	0.04702
18:6220445:G:T	50	100	1	0.08261
18:6220450:C:T	50	100	1	0.08279
18:6220584:T:C	50	100	0.99	0.0906
18:6222429:T:C	50	100	1	0.0187
18:6223072:C:A	50	100	1	0.0187
18:6223128:A:G	50	94	0.91	0.218
18:6223388:T:C	50	100	1	0.0207
18:6223796:G:A	50	100	1	0.02106
18:6223943:C:T	50	100	1	0.02106
18:6224360:G:A	50	100	1	0.01725
18:6224749:C:T	50	100	1	0.01017
18:6224999:T:C	50	100	1	0.01979
18:6226165:C:G	50	100	1	0.1271
18:6226487:A:T	50	100	1	0.09477
18:6227722:T:C	50	100	1	0.02106
18:6229458:T:C	50	100	0.75	0.0167
18:6229561:T:C	50	100	0.74	0.01707
18:6229743:C:T	50	100	0.99	0.09641
18:6230371:T:C	50	100	1	0.01997
18:6230388:C:T	50	100	0.71	0.02378
18:6230866:A:G	50	100	0.98	0.1414
18:6233167:C:T	50	98	0.98	0.1017
18:6233655:T:G	50	100	1	0.01688
18:6233742:C:T	50	100	1	0.02306
18:6233770:C:G	50	100	1	0.0118
18:6234289:T:C	50	100	1	0.02306
18:6234585:A:T	50	100	0.99	0.03014
18:6234811:C:T	50	100	1	0.1019
18:6235020:A:G	50	100	1	0.102
18:6235258:T:C	50	100	1	0.1075
18:6235279:C:T	50	100	1	0.01216
18:6235550:T:C	50	100	1	0.1028
18:6235685:G:A	50	100	1	0.03068
18:6236170:T:C	50	100	0.84	0.0256
18:6236534:A:G	50	100	1	0.02306
18:6237822:T:C	50	100	1	0.03068
18:6237893:A:G	50	100	1	0.0118
18:6238187:C:T	50	100	1	0.0118
18:6238201:T:C	50	100	1	0.01979
18:6238291:C:T	50	100	0.98	0.01035
18:6238402:G:A	50	100	1	0.03068
18:6239197:C:G	50	100	1	0.01725
18:6239274:A:G	49	100	1	0.1019
18:6240234:G:C	50	94	0.85	0.04339
18:6240253:T:C	50	100	0.97	0.03014
18:6241597:G:T	49	100	0.99	0.01017
18:6241648:A:G	50	100	0.98	0.01017
18:6242001:C:A	50	100	1	0.01253
18:6242116:A:G	50	100	0.98	0.1162
18:6242649:A:T	50	98	0.98	0.1024
18:6243004:G:T	50	100	0.99	0.03068
18:6243309:G:A	50	100	0.99	0.03268
18:6243658:C:T	50	100	0.99	0.05955
18:6243822:A:G	50	100	1	0.02687
18:6244452:A:G	50	100	1	0.02306
18:6244799:T:C	50	100	1	0.0472
18:6244907:T:C	50	100	0.98	0.05937
18:6245342:G:A	50	100	1	0.03195
18:6245863:A:T	50	100	1	0.09114
18:6245871:G:A	50	100	0.8	0.03831
18:6246024:G:A	50	100	1	0.03704
18:6246683:C:T	50	100	1	0.09114
18:6247090:G:A	50	100	1	0.09096
18:6247447:C:A	47	100	1	0.04212
18:6247592:C:T	50	100	1	0.03159
18:6247747:G:A	50	100	0.98	0.05991
18:6247807:G:C	50	100	1	0.09096
18:6248179:G:A	50	100	1	0.0541
18:6248696:A:T	50	100	1	0.0374
18:6249660:A:G	50	100	1	0.01144
18:6249685:G:A	50	100	0.99	0.1129
18:6250081:G:C	50	100	0.93	0.01307
18:6250332:T:A	50	100	0.8	0.01852
18:6251003:G:C	50	100	0.97	0.02269
18:6251033:A:G	50	100	1	0.02233
18:6251303:C:T	50	96	1	0.09241
18:6251740:T:G	50	100	0.99	0.1142
18:6252412:T:G	50	100	0.99	0.1133
18:6252433:C:A	50	100	0.99	0.1133
18:6252438:C:T	50	100	0.99	0.03631
18:6252479:A:G	50	100	0.99	0.1133
18:6252507:A:G	50	100	0.99	0.1133
18:6252855:T:A	50	100	0.99	0.1133
18:6252931:C:T	50	100	0.86	0.04012
18:6252960:T:A	50	100	0.99	0.1131
18:6253017:C:T	50	100	0.99	0.1138
18:6253028:C:T	50	100	0.99	0.1131
18:6253067:A:T	50	100	0.99	0.1131
18:6253081:G:A	50	100	0.99	0.1131
18:6253133:T:C	50	100	0.99	0.1131
18:6253168:C:A	50	100	1	0.01398
18:6253228:C:T	50	100	0.99	0.1131
18:6253261:C:G	50	100	0.99	0.1129
18:6253410:C:G	50	100	0.99	0.1127
18:6253552:T:C	50	100	0.99	0.1127
18:6253623:G:T	49	100	0.99	0.1126
18:6253861:A:G	50	100	0.94	0.01906
18:6254356:G:C	50	100	1	0.01398
18:6254887:G:A	50	100	0.99	0.1126
18:6256527:C:A	50	100	0.99	0.1149
18:6257664:T:A	50	100	0.96	0.1008
18:6257874:A:G	50	92	0.76	0.2338
18:6258339:T:C	50	100	0.99	0.01434
18:6260115:T:C	50	100	0.99	0.05247
18:6260222:C:T	50	100	0.99	0.1403
18:6260296:T:C	50	100	1	0.01162
18:6260920:C:T	50	100	0.99	0.01452
18:6261588:A:G	50	100	0.98	0.06336
18:6261850:C:T	50	100	0.99	0.01471
18:6261972:G:A	50	96	0.75	0.1999
18:6262384:C:T	50	100	0.88	0.03504
18:6262394:C:T	50	100	0.95	0.04067
18:6263001:C:T	50	100	1	0.01271
18:6263428:T:C	50	100	1	0.01071
18:6263764:C:T	49	100	0.99	0.01489
18:6263767:C:T	50	100	1	0.01198
18:6264177:C:G	50	100	1	0.0216
18:6264197:A:C	50	100	0.63	0.01688
18:6264318:C:T	50	100	1	0.0207
18:6264812:C:T	50	92	0.76	0.226
18:6265013:C:A	50	100	0.62	0.02487
18:6265017:T:C	50	100	0.99	0.04121
18:6265384:C:G	50	100	0.99	0.06354
18:6265553:T:C	50	100	0.99	0.03395
18:6265877:C:T	50	100	0.96	0.01761
18:6266392:G:A	50	100	0.99	0.06354
18:6267299:A:G	50	100	1	0.01725
18:6267351:T:C	50	100	1	0.01725
18:6267717:T:A	50	100	1	0.01725
18:6268059:G:A	50	100	0.87	0.05138
18:6268146:C:T	50	100	1	0.01725
18:6268266:G:A	50	100	1	0.01725
18:6268281:A:C	50	100	1	0.01725
18:6268321:T:C	50	100	1	0.01707
18:6268329:C:T	50	98	1	0.01707
18:6268369:T:G	50	100	1	0.01707
18:6268474:C:T	50	100	1	0.01707
18:6268600:A:G	50	100	0.98	0.01071
18:6268806:A:T	50	100	1	0.03649
18:6268889:T:C	50	100	0.98	0.01707
18:6269135:G:A	50	100	0.98	0.01743
18:6269191:G:A	50	100	0.98	0.01743
18:6269192:G:A	50	100	0.98	0.01707
18:6269214:G:A	50	100	0.98	0.01707
18:6269257:C:T	50	100	0.98	0.01707
18:6269277:G:T	50	100	0.98	0.01707
18:6269409:A:T	50	100	1	0.03631
18:6269503:C:T	50	100	1	0.03105
18:6269624:A:G	50	100	0.98	0.01779
18:6269932:T:C	50	100	0.98	0.01816
18:6270149:G:A	50	100	0.98	0.01707
18:6270204:C:T	50	100	0.98	0.01725
18:6270387:C:T	50	100	0.98	0.01707
18:6270548:G:A	50	100	0.95	0.01507
18:6270710:G:A	50	100	1	0.06663
18:6270715:G:A	50	100	1	0.06663
18:6270750:T:A	50	100	0.99	0.06681
18:6270982:A:T	50	100	0.99	0.06645
18:6271282:C:A	50	100	0.99	0.03195
18:6271615:T:G	50	98	0.97	0.1126
18:6272056:T:C	50	100	1	0.01089
18:6272137:G:A	50	98	0.89	0.1957
18:6272349:G:A	50	98	0.87	0.1774
18:6272390:C:T	49	95.9	0.97	0.02378
18:6272412:G:A	49	95.9	0.8	0.0374
18:6272439:C:T	44	97.7	0.75	0.03141
18:6272507:C:T	42	95.2	0.78	0.05556
18:6272565:G:C	46	97.8	0.84	0.03068
18:6272610:C:T	29	75.9	0.8	0.1805
18:6273624:T:C	50	100	1	0.02996
18:6274147:T:C	50	100	1	0.02524
18:6274199:A:G	50	100	1	0.02524
18:6274256:G:A	50	100	1	0.02505
18:6274285:C:T	50	100	1	0.185
18:6274414:A:G	50	100	1	0.2251
18:6274719:T:C	50	100	1	0.1465
18:6274769:T:C	50	100	0.97	0.01416
18:6274828:T:C	50	100	1	0.01452
18:6274886:A:C	50	98	0.86	0.1102
18:6275023:C:T	50	100	1	0.02524
18:6275289:A:G	50	100	1	0.185
18:6275528:A:G	50	100	1	0.1476
18:6275532:A:G	50	100	1	0.1476
18:6275885:A:C	50	100	1	0.01017
18:6276297:C:T	50	100	0.85	0.0158
18:6277413:G:A	50	100	1	0.2024
18:6277576:G:A	50	100	1	0.2028
18:6277980:C:A	50	100	1	0.1981
18:6279234:T:C	50	100	1	0.1491
18:6279283:G:A	50	100	1	0.04503
18:6280093:A:G	50	100	0.99	0.2758
18:6280522:A:G	50	100	1	0.03885
18:6280789:A:G	50	100	1	0.2222
18:6281015:G:A	50	100	1	0.1534
18:6281292:T:G	50	100	1	0.02977
18:6281604:G:A	50	100	1	0.1924
18:6281791:A:G	50	100	1	0.03903
18:6281818:A:G	50	100	1	0.148
18:6281921:A:T	50	100	1	0.1534
18:6281949:G:A	50	100	1	0.1534
18:6282100:T:C	50	100	1	0.1534
18:6282155:C:G	50	100	1	0.1534
18:6282407:T:C	50	100	1	0.1534
18:6282594:A:C	50	100	0.99	0.2758
18:6282810:C:A	50	100	1	0.1536
18:6282814:G:A	50	100	1	0.1534
18:6282914:C:G	50	100	1	0.1534
18:6282942:C:T	50	100	1	0.1534
18:6283039:A:G	50	100	1	0.1924
18:6283069:G:T	50	100	0.99	0.2758
18:6283115:C:T	50	100	0.98	0.1505
18:6283156:C:A	50	100	1	0.03903
18:6283328:G:C	50	100	1	0.03903
18:6283413:G:A	50	100	1	0.1532
18:6283451:C:A	50	100	1	0.1915
18:6284037:T:C	50	100	1	0.06863
18:6284044:A:G	50	100	1	0.06863
18:6284062:A:G	50	100	1	0.06863
18:6284122:G:A	50	100	0.98	0.01561
18:6284479:C:T	50	100	1	0.02106
18:6284644:A:G	50	100	0.99	0.02397
18:6284784:A:G	50	100	1	0.05792
18:6285208:A:G	50	100	1	0.06409
18:6285434:G:A	50	100	1	0.06409
18:6285438:G:C	50	100	1	0.02578
18:6285546:C:T	50	98	1	0.0561
18:6285656:T:C	50	100	0.99	0.2711
18:6286183:G:A	50	100	1	0.02433
18:6286496:T:A	50	98	1	0.05828
18:6286507:A:T	50	100	1	0.03159
18:6286519:C:A	50	100	1	0.1505
18:6286567:T:G	50	98	1	0.05828
18:6286854:G:A	50	100	1	0.06427
18:6286986:T:C	50	100	0.69	0.01235
18:6286996:G:A	50	98	1	0.05846
18:6287219:T:C	50	98	1	0.05864
18:6287308:A:T	50	100	1	0.02433
18:6287657:T:G	50	98	1	0.1937
18:6287727:T:C	50	100	1	0.2413
18:6287879:T:C	50	98	1	0.03086
18:6288228:A:G	50	100	1	0.1783
18:6288656:T:C	50	100	1	0.1752
18:6289384:C:G	50	100	1	0.1752
18:6289440:A:G	50	100	1	0.1752
18:6289474:T:A	50	100	1	0.1752
18:6289677:C:T	49	100	0.99	0.1752
18:6289748:G:A	50	100	0.88	0.02524
18:6289827:A:G	50	100	1	0.1752
18:6290191:C:T	50	100	1	0.02524
18:6290200:G:A	50	98	1	0.03558
18:6290322:G:T	50	100	1	0.175
18:6290383:T:A	50	100	1	0.1754
18:6290452:C:T	50	100	1	0.175
18:6290558:C:T	50	98	0.99	0.02959
18:6290605:G:T	50	100	1	0.175
18:6290678:C:T	50	100	1	0.175
18:6290776:T:C	50	100	1	0.175
18:6290826:C:T	50	100	1	0.01416
18:6290869:C:G	50	100	1	0.175
18:6290886:T:C	50	100	1	0.175
18:6290959:C:T	50	100	0.86	0.01071
18:6291113:C:T	50	100	1	0.175
18:6291114:G:A	50	98	1	0.03123
18:6291197:C:T	50	100	1	0.15
18:6291389:A:G	50	100	1	0.175
18:6291427:T:A	50	100	1	0.175
18:6291506:A:C	50	100	0.92	0.0345
18:6291669:C:T	50	100	1	0.175
18:6291737:A:G	50	100	1	0.175
18:6291883:G:A	50	100	1	0.175
18:6292001:T:C	50	100	1	0.02578
18:6292053:C:T	50	100	1	0.175
18:6292590:T:C	50	100	1	0.1752
18:6292643:A:C	50	100	1	0.1752
18:6292659:G:A	50	100	1	0.1752
18:6292800:A:G	50	100	1	0.2453
18:6292822:G:C	50	100	1	0.175
18:6292825:C:G	50	100	1	0.175
18:6293019:T:C	50	100	1	0.1498
18:6293098:C:A	50	94	0.68	0.08152
18:6293197:T:C	50	100	1	0.1748
18:6293206:C:T	50	100	1	0.1748
18:6293262:T:C	50	100	1	0.1748
18:6293346:C:G	50	100	1	0.1748
18:6293518:T:A	50	100	1	0.1748
18:6293562:C:T	50	100	1	0.1748
18:6293704:A:T	50	100	1	0.175
18:6293812:C:G	50	100	1	0.1741
18:6293817:A:G	50	100	1	0.1748
18:6293987:G:C	50	100	1	0.1752
18:6294048:C:A	50	100	1	0.175
18:6294120:G:A	50	100	1	0.1748
18:6294592:G:T	50	100	1	0.1687
18:6294684:C:T	50	100	0.94	0.0492
18:6294719:C:A	45	95.6	0.89	0.03068
18:6294835:G:C	50	100	1	0.173
18:6294837:G:C	50	100	0.83	0.01761
18:6295746:T:G	50	100	0.61	0.01271
18:6297770:A:G	50	100	0.79	0.01089
18:6298831:G:A	50	100	0.82	0.01198
18:6298878:A:C	50	98	0.92	0.03903
18:6298909:T:C	50	100	1	0.175
18:6299292:C:T	50	100	1	0.2449
18:6299727:G:T	50	100	1	0.175
18:6299981:A:C	50	100	0.91	0.01344
18:6300370:T:A	50	100	0.94	0.02977
18:6300698:C:G	50	100	1	0.1885
18:6300830:C:T	50	100	1	0.175
18:6300936:C:T	50	100	1	0.175
18:6301154:G:T	50	100	1	0.175
18:6301189:C:A	50	100	1	0.175
18:6301904:G:A	50	100	0.88	0.01144
18:6302060:C:T	50	100	1	0.1757
18:6302061:G:A	50	100	1	0.01688
18:6302078:C:T	50	100	1	0.1754
18:6303032:C:T	50	100	1	0.15310000000000001
18:6303136:C:T	50	100	1	0.2456
18:6303268:A:G	50	100	1	0.1754
18:6303749:C:A	50	100	1	0.01344
18:6303781:C:G	50	100	1	0.1886
18:6304091:G:A	50	100	1	0.1739
18:6304157:T:C	50	100	1	0.1741
18:6305146:T:C	50	100	1	0.01344
18:6305408:A:C	50	98	1	0.0394
18:6305545:A:T	50	100	1	0.1739
18:6306122:C:T	50	100	1	0.1739
18:6306240:A:C	50	100	1	0.1739
18:6306256:T:C	50	100	1	0.1739
18:6306303:G:A	50	100	1	0.02324
18:6307530:G:A	50	98	0.86	0.02469
18:6307562:G:A	50	100	1	0.01416
18:6307579:C:T	50	100	0.98	0.0394
18:6307836:A:C	50	98	1	0.0167
18:6307997:T:C	50	100	1	0.1734
18:6308063:C:T	50	96	1	0.2433
18:6308117:T:C	50	100	1	0.1734
18:6308209:C:A	50	100	0.9	0.03522
18:6308410:G:T	50	98	1	0.2429
18:6308466:C:T	50	96	0.96	0.01707
18:6308487:T:C	50	98	1	0.173
18:6308599:T:G	50	100	1	0.1732
18:6308764:T:C	50	100	1	0.1732
18:6308972:T:C	50	100	1	0.1728
18:6309335:A:G	50	100	1	0.1712
18:6309475:A:G	50	100	1	0.1567
18:6309833:A:G	50	100	0.99	0.2756
18:6309967:T:A	50	100	1	0.161
18:6310541:A:G	50	100	1	0.1612
18:6310559:T:C	50	100	1	0.1614
18:6311144:C:T	50	100	0.98	0.06227
18:6311494:A:G	50	100	1	0.02251
18:6312206:T:C	50	100	1	0.1625
18:6312700:T:G	50	100	1	0.1625
18:6312712:T:C	50	100	1	0.1625
18:6312756:A:T	50	100	0.99	0.2774
18:6313064:T:C	50	100	1	0.1625
18:6313285:C:T	50	100	1	0.01834
18:6313321:A:G	50	100	0.96	0.03831
18:6313428:T:C	50	100	1	0.1625
18:6313437:T:A	50	100	1	0.1625
18:6313450:C:T	50	96	0.72	0.01035
18:6314470:C:T	50	100	0.91	0.04938
18:6314867:A:G	50	100	1	0.04847
18:6314966:G:C	50	100	0.99	0.05737
18:6315089:A:G	50	100	1	0.04938
18:6315462:G:A	50	100	1	0.05011
18:6315526:C:T	50	100	0.99	0.01089
18:6315544:A:G	50	96	0.98	0.04394
18:6315691:G:A	50	100	1	0.05628
18:6315745:G:T	50	100	1	0.2869
18:6315884:A:G	50	100	1	0.0492
18:6315909:T:C	50	100	1	0.04902
18:6315932:A:C	50	100	1	0.07934
18:6315973:G:A	48	97.9	1	0.04902
18:6315983:T:C	48	95.8	1	0.0492
18:6316028:G:A	47	97.9	0.98	0.2097
18:6316030:C:T	42	95.2	1	0.07752
18:6316119:G:A	47	97.9	1	0.04739
18:6316148:C:T	47	97.9	1	0.1362
18:6316173:C:T	43	90.7	0.97	0.2008
18:6316238:C:G	43	97.7	1	0.2309
18:6316346:T:G	50	100	1	0.01852
18:6316468:G:A	50	100	1	0.1625
18:6316532:C:T	50	100	1	0.1625
18:6316806:C:T	50	100	0.88	0.02397
18:6317093:G:T	50	100	1	0.02996
18:6317470:C:T	50	100	1	0.1625
18:6317568:G:A	50	100	1	0.1625
18:6317576:G:T	50	100	1	0.1133
18:6318203:A:G	50	100	0.9	0.01144
18:6318309:T:G	50	100	1	0.1627
18:6318422:C:G	48	100	1	0.1625
18:6318697:C:T	50	100	1	0.1625
18:6318876:C:T	50	100	1	0.1245
18:6318908:C:G	50	100	1	0.1019
18:6319174:T:G	50	100	1	0.02814
18:6319403:C:A	50	100	1	0.1245
18:6319561:C:A	50	100	1	0.0846
18:6319630:C:T	50	100	1	0.1151
18:6319649:A:G	50	100	1	0.02814
18:6319719:G:A	50	100	1	0.0846
18:6319872:A:T	50	100	0.77	0.01543
18:6319957:T:A	50	100	1	0.06191
18:6319971:C:T	50	100	0.92	0.01471
18:6319981:A:G	50	100	1	0.2876
18:6320122:A:C	50	100	1	0.0236
18:6320329:T:C	50	92	0.85	0.3264
18:6320451:C:T	50	100	1	0.04012
18:6320574:A:T	50	100	1	0.154
18:6320595:G:A	50	100	1	0.03268
18:6322164:G:A	50	100	0.82	0.01325
18:6322442:G:C	49	100	0.94	0.05029
18:6322505:A:G	44	97.7	0.73	0.02106
18:6322517:A:C	42	100	1	0.08079
18:6322854:C:T	50	100	1	0.1511
18:6323333:C:T	50	100	1	0.207
18:6323435:T:C	50	100	1	0.01107
18:6323454:G:A	50	100	1	0.207
18:6323578:T:G	50	100	1	0.04012
18:6323610:G:T	50	100	1	0.04012
18:6324024:C:G	50	100	1	0.03994
18:6324042:A:G	50	100	1	0.1135
18:6324186:C:T	50	100	1	0.02306
18:6324307:C:T	50	100	1	0.04012
18:6324390:G:C	50	100	1	0.2391
18:6324697:C:T	50	100	0.98	0.01725
18:6324834:G:A	50	100	1	0.207
18:6324898:A:T	50	100	0.99	0.01924
18:6325547:T:C	50	100	0.68	0.03322
18:6325550:G:A	50	100	0.95	0.05465
18:6325579:T:A	50	100	1	0.01107
18:6325648:G:A	50	100	0.93	0.03486
18:6325744:T:C	50	100	0.98	0.02959
18:6326023:G:T	50	100	1	0.03994
18:6326034:G:A	50	100	1	0.04866
18:6326320:T:G	50	100	1	0.2879
18:6326455:G:A	50	100	1	0.207
18:6326672:G:C	50	100	0.99	0.0236
18:6326722:T:C	50	100	0.93	0.02142
18:6326963:G:T	50	100	0.95	0.02941
18:6327075:T:G	50	100	0.93	0.03504
18:6327125:G:C	50	100	1	0.04521
18:6327244:C:T	50	100	0.99	0.01598
18:6327369:A:G	50	100	1	0.01107
18:6327645:C:T	50	100	0.99	0.06209
18:6327689:C:T	50	100	1	0.08751
18:6327818:C:T	50	100	0.95	0.01035
18:6328057:C:T	50	100	1	0.02088
18:6328137:C:A	50	100	1	0.2883
18:6328376:T:C	50	100	1	0.02451
18:6328559:T:A	50	100	0.97	0.08315
18:6328595:G:A	50	100	1	0.04412
18:6329157:T:C	49	91.8	1	0.03976
18:6329205:G:A	50	100	1	0.1353
18:6329608:G:A	50	100	1	0.06518
18:6330009:C:A	50	100	1	0.1369
18:6330031:G:A	50	100	1	0.06209
18:6330210:T:C	50	100	1	0.06518
18:6330314:T:C	50	100	0.99	0.03359
18:6330391:C:T	50	100	1	0.06536
18:6330429:G:A	50	100	1	0.04866
18:6330448:T:C	50	100	1	0.06536
18:6330849:T:C	50	100	1	0.0167
18:6330903:C:T	50	98	1	0.07208
18:6330993:A:T	50	100	1	0.04866
18:6331460:C:T	50	100	1	0.128
18:6331756:A:G	50	100	1	0.06245
18:6332346:G:A	50	100	0.8	0.01761
18:6332795:C:T	50	100	1	0.01126
18:6333126:A:T	50	100	1	0.1603
18:6333824:C:T	50	100	0.97	0.01725
18:6333868:G:A	50	100	1	0.1373
18:6333933:G:T	50	100	1	0.2229
18:6334097:G:A	50	100	0.93	0.03468
18:6334270:G:A	50	100	1	0.1603
18:6334291:G:C	50	100	1	0.06245
18:6334455:T:A	50	100	0.99	0.1654
18:6335031:G:A	50	100	1	0.2239
18:6335139:A:G	50	100	1	0.2239
18:6335193:C:T	50	100	1	0.01089
18:6335267:G:T	50	100	1	0.2032
18:6335614:T:C	50	100	1	0.2032
18:6335719:C:T	50	100	1	0.0207
18:6335820:A:C	50	100	1	0.2887
18:6336404:G:C	50	100	1	0.2032
18:6336917:T:C	50	100	1	0.06445
18:6337039:C:T	50	100	1	0.0207
18:6337219:T:C	50	100	1	0.2032
18:6337296:C:T	50	100	1	0.2032
18:6337490:T:G	50	100	1	0.2889
18:6337598:T:C	50	100	1	0.01725
18:6337761:C:T	50	100	1	0.04775
18:6338122:T:C	50	100	1	0.01126
18:6339108:G:A	50	100	1	0.2032
18:6339342:A:G	50	100	1	0.2032
18:6339493:G:A	50	100	0.98	0.01616
18:6339700:A:G	50	100	1	0.2032
18:6340387:G:A	50	100	1	0.05991
18:6340846:A:G	50	100	1	0.01725
18:6341041:C:T	50	100	1	0.268
18:6341042:G:A	50	100	1	0.2682
18:6341662:G:A	50	100	1	0.2887
18:6342055:A:G	50	100	1	0.1937
18:6342582:T:G	50	98	1	0.01725
18:6342932:G:A	50	100	1	0.01126
18:6342974:A:G	50	100	1	0.1937
18:6343213:G:A	50	100	0.96	0.06481
18:6343271:C:G	50	100	0.81	0.01924
18:6343313:A:G	50	100	1	0.0207
18:6343395:G:A	50	100	1	0.06009
18:6343479:T:C	50	100	0.93	0.0216
18:6343637:T:C	50	100	1	0.1934
18:6343648:C:T	50	98	1	0.0207
18:6343720:G:T	50	100	0.96	0.08624
18:6344246:G:A	50	100	1	0.02542
18:6344251:T:A	50	100	0.77	0.02342
18:6344255:A:G	50	100	0.98	0.01616
18:6344408:A:G	50	100	1	0.05574
18:6344578:C:T	50	100	0.99	0.02106
18:6344588:T:C	50	100	1	0.1934
18:6344750:T:C	50	100	0.87	0.01434
18:6345050:T:G	50	100	1	0.09477
18:6345072:T:C	50	100	1	0.1935
18:6345190:G:A	50	100	1	0.01126
18:6345231:A:G	49	95.9	0.96	0.1423
18:6345237:G:A	33	75.8	0.62	0.01797
18:6345269:C:T	50	98	1	0.01743
18:6345270:G:A	47	97.9	1	0.1935
18:6345364:T:C	50	100	0.99	0.1935
18:6345417:C:A	50	98	0.74	0.01816
18:6345421:C:A	50	96	0.9	0.07026
18:6345425:A:C	50	100	0.99	0.1924
18:6345550:G:A	50	100	1	0.2885
18:6345957:G:C	50	100	1	0.1934
18:6345975:T:C	50	100	1	0.1934
18:6345985:C:T	50	100	1	0.1934
18:6346177:T:C	50	100	1	0.1934
18:6346396:C:G	50	100	1	0.1934
18:6346458:T:C	50	100	1	0.0207
18:6346755:A:T	49	100	0.93	0.01398
18:6346933:T:C	50	100	1	0.1934
18:6347347:C:A	50	100	1	0.1934
18:6347624:T:A	50	100	0.92	0.04866
18:6347625:A:T	50	100	0.94	0.1576
18:6348027:G:T	50	100	1	0.0207
18:6348029:A:G	50	100	1	0.1934
18:6348228:C:T	50	98	1	0.1934
18:6348257:G:T	50	100	1	0.1342
18:6348391:A:G	50	100	1	0.02088
18:6348422:A:C	50	100	1	0.2885
18:6348471:A:G	50	100	1	0.1934
18:6348554:T:C	50	100	1	0.1934
18:6348872:C:T	50	100	0.99	0.02106
18:6349431:C:A	50	100	0.98	0.01616
18:6349465:A:G	50	100	1	0.2562
18:6349610:C:G	50	100	1	0.05537
18:6349924:A:G	49	100	0.99	0.2934
18:6349981:G:A	50	100	0.99	0.07317
18:6350069:G:A	50	100	1	0.01107
18:6350287:A:G	50	100	0.99	0.2874
18:6350319:G:A	50	100	0.98	0.1333
18:6350478:C:T	50	100	0.99	0.2553
18:6350650:T:C	50	100	1	0.01107
18:6351080:C:T	50	100	0.84	0.01852
18:6351128:G:C	50	100	0.97	0.05792
18:6351226:T:C	50	98	0.98	0.2849
18:6351383:T:G	50	96	0.98	0.2836
18:6351549:G:T	49	95.9	0.98	0.283
18:6351566:T:C	50	94	0.98	0.2633
18:6351574:T:C	50	94	0.98	0.2631
18:6351600:G:A	50	98	1	0.01979
18:6351604:T:G	50	98	1	0.01979
18:6351614:T:C	50	96	0.98	0.2847
18:6351644:C:T	50	96	1	0.03032
18:6351652:C:A	50	98	0.99	0.02015
18:6352053:C:G	50	96	0.97	0.2829
18:6352058:A:G	50	94	0.97	0.2633
18:6353306:C:T	50	98	0.94	0.01743
18:6353527:C:T	50	98	0.84	0.03105
18:6353553:C:T	50	100	0.87	0.01362
18:6353592:T:C	49	95.9	0.91	0.2542
18:6353595:C:T	49	100	0.92	0.05919
18:6354298:A:T	50	100	0.93	0.07789
18:6354409:C:T	50	96	0.9	0.4577
18:6354546:T:C	50	98	0.94	0.0118
18:6355031:C:A	50	100	0.98	0.01525
18:6355058:T:C	50	98	0.96	0.3934
18:6355381:C:G	50	100	1	0.01543
18:6355881:A:T	50	100	1	0.01561
18:6356367:A:G	50	100	1	0.01543
18:6356762:C:A	50	100	0.99	0.0138
18:6357139:G:A	50	96	0.97	0.3794
18:6357150:C:T	50	98	0.95	0.1394
18:6357554:C:T	50	100	1	0.01852
18:6358678:G:C	50	100	1	0.01543
18:6358862:C:T	50	98	1	0.01253
18:6359206:T:C	50	96	0.96	0.3528
18:6359222:A:C	50	98	0.96	0.1409
18:6359581:C:T	50	100	0.96	0.04248
18:6360281:G:T	50	98	0.98	0.0443
18:6361904:C:T	50	100	0.97	0.02288
18:6362415:G:A	50	100	0.96	0.01017
18:6363281:T:C	50	100	0.98	0.02832
18:6363310:A:C	50	96	0.92	0.1411
18:6364606:A:G	50	100	0.87	0.0138
18:6364928:G:A	50	100	0.97	0.01452
18:6364998:G:A	50	100	0.98	0.305
18:6365145:G:A	50	100	0.95	0.01598
18:6365382:C:T	50	100	0.98	0.4034
18:6365508:C:A	50	100	0.96	0.01198
18:6365615:A:G	50	100	0.97	0.36
18:6365827:A:T	50	100	0.96	0.04067
18:6365941:A:T	50	100	0.97	0.02033
18:6366188:C:T	50	100	0.89	0.01198
18:6367008:A:C	50	100	0.98	0.1975
18:6367400:G:A	50	100	0.92	0.09495
18:6368301:G:A	50	100	1	0.07044
18:6368669:G:A	50	100	0.99	0.02578
18:6368753:G:A	50	100	0.99	0.1605
18:6369093:T:C	50	100	0.98	0.36
18:6369393:C:T	50	100	0.99	0.1598
18:6369693:C:A	50	100	1	0.01035
18:6370041:C:T	50	100	0.98	0.05265
18:6370903:G:A	50	100	0.91	0.0955
18:6371040:A:G	50	100	0.98	0.356
18:6371085:A:T	50	100	0.98	0.3615
18:6371183:G:A	50	100	0.98	0.3931
18:6371312:C:T	50	100	0.99	0.1543
18:6371758:A:G	50	100	1	0.01216
18:6371759:A:G	50	100	1	0.01216
18:6371928:G:A	50	100	0.85	0.01216
18:6371930:A:G	50	100	0.98	0.01362
18:6372136:T:C	50	100	1	0.01235
18:6372490:T:C	50	100	1	0.065
18:6372564:C:T	50	100	0.98	0.01162
18:6373205:C:T	50	100	1	0.1498
18:6373261:T:C	50	100	1	0.01997
18:6373741:A:G	50	100	1	0.01688
18:6373976:T:A	50	100	0.98	0.3673
18:6374062:A:G	50	100	1	0.01216
18:6374274:T:C	50	100	1	0.01471
18:6374476:T:A	50	100	1	0.01688
18:6374505:G:A	50	100	1	0.01053
18:6374644:C:A	50	100	1	0.03159
18:6374727:C:T	50	98	0.98	0.1225
18:6374728:G:A	50	100	0.99	0.3702
18:6374912:A:G	50	100	1	0.01688
18:6375690:G:A	50	100	1	0.12
18:6375923:G:A	50	100	0.99	0.2918
18:6376158:C:T	50	100	0.99	0.4956
18:6376277:A:G	49	100	0.99	0.07534
18:6376408:T:A	50	100	1	0.01634
18:6376919:A:G	50	100	1	0.2927
18:6376974:C:T	50	100	0.99	0.07462
18:6377218:G:A	50	100	1	0.04103
18:6377334:G:T	50	100	1	0.09332
18:6377481:A:C	50	100	1	0.2918
18:6377647:T:G	50	94	0.75	0.0915
18:6377862:G:T	50	100	1	0.02687
18:6377868:T:A	50	100	0.99	0.1725
18:6378064:A:C	50	98	1	0.03086
18:6378180:G:C	50	100	0.99	0.2914
18:6378432:T:C	50	100	1	0.01053
18:6378701:G:A	50	100	1	0.04012
18:6378893:T:G	50	100	1	0.03086
18:6379360:T:C	50	100	1	0.01053
18:6379408:A:G	50	100	0.99	0.1737
18:6379555:T:A	50	100	1	0.02687
18:6379813:G:A	50	98	1	0.01471
18:6380103:G:A	50	100	0.99	0.04139
18:6380588:C:T	50	100	1	0.04121
18:6380711:T:C	50	100	0.99	0.1792
18:6380742:C:T	50	100	1	0.1137
18:6380831:G:A	50	100	1	0.04103
18:6380963:T:C	50	100	0.99	0.1736
18:6381168:T:C	50	100	0.99	0.07534
18:6381877:C:T	50	100	1	0.04121
18:6382017:G:A	50	100	1	0.01053
18:6382344:G:A	50	100	0.99	0.335
18:6382533:T:C	50	100	0.99	0.3065
18:6382964:G:A	50	100	0.99	0.2736
18:6382979:G:A	50	100	0.99	0.06808
18:6383046:C:T	50	100	0.99	0.1723
18:6383063:A:G	50	100	0.99	0.2736
18:6383094:A:G	50	100	1	0.0325
18:6383228:G:A	50	100	0.95	0.01416
18:6383704:A:G	50	100	0.98	0.3357
18:6383718:A:C	50	100	0.96	0.06699
18:6383797:G:A	50	100	0.93	0.01362
18:6383880:C:A	50	100	0.98	0.04121
18:6383943:G:C	50	100	0.95	0.05156
18:6384353:T:C	50	100	0.99	0.293
18:6384432:C:T	50	100	0.99	0.2958
18:6384773:G:A	50	100	0.97	0.1901
18:6384798:G:A	50	100	1	0.02741
18:6384881:T:C	50	100	0.98	0.01271
18:6384942:C:G	50	100	0.99	0.02941
18:6385784:G:A	50	100	1	0.01471
18:6386269:C:T	50	100	1	0.01797
18:6386377:G:C	50	100	1	0.03141
18:6386547:A:G	50	100	1	0.01779
18:6386571:T:G	50	100	0.96	0.0472
18:6386610:C:A	50	100	0.97	0.3199
18:6386659:A:G	50	100	0.96	0.1783
18:6386760:G:C	50	100	0.6	0.02596
18:6386850:A:G	50	100	0.96	0.03704
18:6386882:G:T	50	100	0.98	0.03558
18:6386896:C:A	50	100	0.94	0.01598
18:6387011:T:C	50	100	0.82	0.01452
18:6387269:C:T	50	100	0.98	0.4257
18:6387289:G:A	50	100	0.98	0.4424
18:6387325:G:A	50	100	1	0.01035
18:6387410:G:A	50	100	0.98	0.03304
18:6387525:G:T	50	100	1	0.01053
18:6387746:G:C	50	100	0.97	0.04666
18:6387946:C:T	50	100	0.99	0.4372
18:6388023:G:T	50	100	0.99	0.4366
18:6388068:C:A	50	100	0.99	0.4448
18:6388077:C:A	50	100	0.99	0.05029
18:6388133:G:C	50	100	0.99	0.4339
18:6388366:A:G	50	98	0.99	0.4448
18:6388414:G:A	50	100	0.99	0.445
18:6388492:C:T	50	100	0.98	0.0118
18:6388528:T:C	50	100	1	0.01035
18:6388529:G:T	50	100	1	0.445
18:6388594:T:A	50	100	1	0.4345
18:6388750:G:T	50	100	1	0.4452
18:6388876:A:G	50	100	1	0.01053
18:6388978:C:G	50	100	1	0.4454
18:6388986:A:G	50	100	1	0.01053
18:6388994:T:G	50	100	0.99	0.4346
18:6388999:A:C	50	100	1	0.4346
18:6389010:C:A	50	100	1	0.4452
18:6389011:G:A	50	100	0.82	0.01071
18:6389055:A:G	50	100	1	0.01053
18:6389140:T:C	50	100	1	0.01053
18:6389189:C:G	50	100	0.88	0.01543
18:6389194:T:A	50	100	1	0.01344
18:6389242:T:C	50	100	0.94	0.0158
18:6389258:C:T	50	100	1	0.4448
18:6389407:T:G	50	100	0.99	0.4343
18:6389544:G:C	50	100	1	0.124
18:6389601:G:A	50	100	1	0.4448
18:6389617:T:C	50	100	1	0.4446
18:6389666:A:G	50	100	1	0.4448
18:6389687:G:T	50	100	1	0.02596
18:6389728:C:A	50	100	1	0.4345
18:6389898:G:A	50	100	0.84	0.01362
18:6390039:T:A	50	100	0.98	0.3081
18:6390082:G:T	50	100	0.94	0.01053
18:6390444:T:C	50	100	1	0.01053
18:6390536:C:G	50	100	1	0.4343
18:6390622:T:C	50	100	1	0.01053
18:6390683:G:A	50	100	1	0.01053
18:6390693:T:G	50	100	1	0.03105
18:6390719:A:G	50	100	1	0.4448
18:6390799:G:A	50	100	1	0.01053
18:6390873:C:T	50	100	0.93	0.01616
18:6390947:T:C	50	100	1	0.01126
18:6391050:A:C	50	100	1	0.4343
18:6391127:T:C	50	100	1	0.01053
18:6391163:T:C	50	100	1	0.01053
18:6391250:T:C	50	100	1	0.01053
18:6391339:C:T	50	100	1	0.01053
18:6391498:G:T	50	100	0.98	0.01107
18:6391605:C:T	50	100	1	0.01053
18:6391680:T:C	50	100	1	0.01053
18:6391698:C:A	50	100	1	0.4446
18:6391875:C:T	50	98	1	0.4341
18:6391879:A:C	50	98	1	0.4341
18:6391893:G:T	50	98	1	0.4341
18:6392132:T:C	50	100	0.99	0.4341
18:6392133:G:A	50	100	1	0.4446
18:6392421:C:T	50	100	1	0.4341
18:6392760:A:G	50	100	1	0.1215
18:6392765:A:G	50	100	0.88	0.01344
18:6392899:T:C	50	100	1	0.4332
18:6393032:C:A	50	100	0.87	0.01162
18:6393086:A:G	50	100	1	0.1242
18:6393088:A:T	50	100	1	0.4336
18:6393168:G:A	50	100	0.99	0.2317
18:6393193:A:T	50	100	1	0.1848
18:6393195:T:C	50	100	1	0.4334
18:6393264:T:C	49	100	1	0.4334
18:6393289:G:A	50	100	1	0.4441
18:6393363:A:G	50	100	1	0.01053
18:6393405:G:C	50	100	1	0.02451
18:6393524:A:G	50	100	1	0.4334
18:6393533:C:A	50	100	1	0.1242
18:6393688:A:C	50	100	1	0.4336
18:6393775:C:T	50	100	1	0.1501
18:6393776:T:C	50	100	1	0.1487
18:6393824:G:A	50	100	1	0.01053
18:6393828:A:G	50	100	1	0.159
18:6393994:G:T	50	100	0.98	0.2202
18:6394083:C:G	50	100	1	0.01053
18:6394163:G:T	50	98	1	0.4332
18:6394238:T:A	50	100	0.98	0.01816
18:6394246:T:C	50	100	1	0.02614
18:6394324:C:A	50	100	1	0.01053
18:6394325:G:A	50	100	0.99	0.06227
18:6394524:T:C	50	100	1	0.01362
18:6394542:G:A	50	100	1	0.1216
18:6394553:C:A	50	100	1	0.4326
18:6394563:C:T	50	100	1	0.4332
18:6394566:G:A	50	100	1	0.1245
18:6394593:G:T	50	100	0.99	0.1832
18:6395063:G:A	50	100	0.99	0.0118
18:6395139:T:C	50	100	0.99	0.408
18:6395225:T:A	50	100	1	0.1244
18:6395269:A:C	50	100	0.97	0.03286
18:6395280:T:C	50	100	0.99	0.4918
18:6395337:T:C	50	100	0.98	0.1865
18:6395386:G:C	50	100	0.98	0.4212
18:6395558:T:C	50	98	0.99	0.1169
18:6395854:C:T	50	100	0.98	0.2249
18:6395961:A:G	50	100	0.99	0.01053
18:6396190:T:C	50	100	0.99	0.01816
18:6396241:T:C	50	100	0.99	0.3771
18:6396358:G:T	50	100	0.99	0.3824
18:6396491:G:C	50	100	0.99	0.4386
18:6396496:C:A	50	100	0.99	0.4386
18:6396517:G:A	50	100	1	0.1801
18:6396527:T:G	50	100	0.99	0.0492
18:6396567:T:G	50	100	0.99	0.4379
18:6396695:C:T	50	100	1	0.183
18:6397194:A:T	50	100	0.99	0.2249
18:6397422:A:G	50	100	0.92	0.01144
18:6397478:G:A	50	98	0.99	0.3689
18:6397569:C:A	50	100	0.99	0.183
18:6397676:C:T	50	100	0.99	0.01816
18:6397677:G:A	50	100	1	0.02614
18:6397929:A:G	50	100	1	0.01107
18:6398313:T:C	50	98	0.97	0.2333
18:6398326:A:G	50	100	0.98	0.1812
18:6398400:A:G	50	100	0.96	0.06718
18:6398535:A:T	50	100	0.93	0.01598
18:6398641:C:G	50	100	0.87	0.01598
18:6398818:G:T	50	78	0.84	0.3203
18:6399343:A:G	50	94	0.92	0.07262
18:6399364:G:A	50	92	0.92	0.08315
18:6399845:G:A	50	98	0.91	0.1329
18:6399911:T:C	50	98	0.88	0.02596
18:6399914:T:C	50	100	0.92	0.01852
18:6400614:A:G	50	94	0.95	0.201
18:6400882:G:A	50	100	0.8	0.01707
18:6400904:C:G	50	94	0.95	0.2013
18:6401073:A:G	50	98	0.94	0.2151
18:6401284:T:C	50	96	0.96	0.4911
18:6401591:T:G	50	98	0.85	0.02596
18:6401859:T:C	50	100	0.82	0.05065
18:6401996:T:C	50	100	0.92	0.0158
18:6402127:C:T	50	98	0.96	0.3813
18:6402301:G:T	50	100	0.95	0.1431
18:6402304:T:C	50	98	0.96	0.2104
18:6402441:A:G	50	100	0.91	0.01779
18:6402672:A:C	50	100	0.98	0.356
18:6403064:C:T	50	100	0.98	0.1583
18:6403286:A:G	50	98	0.97	0.4857
18:6403575:A:T	50	98	0.85	0.0158
18:6403629:T:C	50	100	0.98	0.1594
18:6404058:G:A	50	100	0.9	0.01797
18:6404348:A:G	50	100	0.99	0.3411
18:6404464:A:G	50	98	0.96	0.0345
18:6404502:C:T	50	100	0.99	0.1429
18:6404554:T:C	50	100	0.99	0.1445
18:6404584:C:G	50	100	0.99	0.1447
18:6404593:C:T	50	100	0.99	0.1445
18:6404841:G:A	50	100	1	0.01452
18:6405438:G:A	50	100	0.98	0.1434
18:6405547:C:T	50	100	0.98	0.1393
18:6405582:G:T	49	100	0.98	0.1436
18:6405616:A:C	49	91.8	0.72	0.05247
18:6405636:G:C	50	92	0.67	0.02324
18:6405653:A:G	50	100	0.98	0.2329
18:6406038:G:A	50	100	0.98	0.1944
18:6406139:C:T	50	100	0.83	0.02578
18:6406425:G:T	50	100	0.98	0.1948
18:6406468:C:A	50	98	0.92	0.01598
18:6406649:T:C	50	100	0.95	0.2422
18:6406782:C:G	50	100	0.82	0.0216
18:6407259:C:A	50	98	0.89	0.01652
18:6407484:C:A	50	100	0.98	0.218
18:6407760:T:A	50	100	0.76	0.02197
18:6407903:G:A	50	100	0.92	0.01598
18:6408116:A:C	50	100	0.97	0.01434
18:6408228:G:T	50	100	0.94	0.102
18:6408560:T:C	50	100	0.97	0.2485
18:6408610:A:C	50	100	0.94	0.08606
18:6409059:T:C	50	98	0.93	0.0158
18:6409107:C:T	50	100	0.92	0.01598
18:6410214:T:C	50	98	0.98	0.2371
18:6410259:C:T	50	100	0.98	0.2171
18:6410917:T:C	50	100	0.93	0.09713
18:6410928:T:C	50	98	0.95	0.3684
18:6411556:C:G	50	96	0.91	0.1416
18:6411747:C:A	50	98	0.94	0.2059
18:6411756:T:A	50	98	0.94	0.2061
18:6411958:A:C	50	96	0.91	0.3834
18:6412197:C:G	50	98	0.92	0.343
18:6412226:G:A	50	98	0.93	0.4764
18:6412467:G:C	50	96	0.92	0.4855
18:6412608:G:C	50	96	0.92	0.4737
18:6412703:G:T	50	98	0.93	0.06754
18:6412785:G:A	50	100	0.94	0.08261
18:6413413:T:C	50	90	0.89	0.4459
18:6413512:G:A	50	92	0.89	0.4475
18:6413572:T:G	50	92	0.89	0.4922
18:6413599:A:G	50	92	0.89	0.4626
18:6414011:C:A	50	100	0.95	0.01507
18:6414169:G:A	49	100	0.95	0.01489
18:6415302:C:T	50	94	0.88	0.1255
18:6415309:T:C	50	98	0.74	0.1053
18:6415597:G:A	50	96	0.88	0.09786
18:6416214:C:T	50	100	0.86	0.05483
18:6416466:T:C	50	98	0.88	0.05537
18:6417076:G:C	50	100	0.83	0.03068
18:6417332:A:C	50	100	0.92	0.01471
18:6417733:T:C	50	96	0.92	0.1153
18:6417814:G:A	50	96	0.92	0.1158
18:6418621:T:A	50	100	0.81	0.02723
18:6418637:C:T	50	98	0.68	0.03831
18:6419070:T:G	50	100	0.71	0.01253
18:6419445:A:C	50	98	0.79	0.04357
18:6419662:G:T	49	95.9	0.89	0.09023
18:6419768:C:A	41	80.5	0.7	0.03468
18:6419822:T:G	48	91.7	0.71	0.03322
18:6420175:T:C	44	97.7	0.88	0.04049
18:6421253:A:T	50	100	0.65	0.01271
18:6422102:A:T	50	98	0.79	0.0138
18:6422256:T:C	50	98	0.92	0.05664
18:6422408:C:A	50	98	0.92	0.05501
18:6422792:T:G	50	100	0.95	0.01198
18:6422853:T:C	50	100	0.8	0.02578
18:6423256:C:T	50	98	0.7	0.0276
18:6424210:A:C	50	90	0.79	0.327
18:6424323:A:G	50	98	0.9	0.1113
18:6424625:C:A	50	98	0.82	0.01598
18:6424893:A:G	50	98	0.9	0.05719
18:6426375:G:A	50	100	0.84	0.04757
18:6426421:A:G	50	100	0.93	0.0423
18:6426616:C:A	50	98	0.69	0.03558
18:6427927:C:A	50	98	0.84	0.09532
18:6428885:A:C	50	92	0.82	0.4497
18:6429287:T:C	50	92	0.78	0.3123
18:6429649:T:C	50	92	0.84	0.142
18:6429808:C:T	50	92	0.65	0.05065
18:6430140:G:A	50	100	0.82	0.05901
18:6431291:C:T	50	100	0.88	0.01725
18:6432193:G:A	49	100	0.95	0.0167
18:6432202:C:T	50	76	0.87	0.4092
18:6432204:C:T	45	95.6	0.7	0.01779
18:6432214:C:T	48	91.7	0.62	0.05882
18:6432242:T:C	46	93.5	0.78	0.06826
18:6432710:G:A	50	100	0.97	0.01761
18:6432929:G:T	50	100	0.91	0.0345
18:6433029:T:C	50	96	0.96	0.411
18:6433213:G:A	50	94	0.94	0.4662
18:6433348:T:C	50	94	0.95	0.3391
18:6433651:T:C	50	96	0.96	0.3842
18:6433693:G:A	50	100	0.98	0.01797
18:6433941:G:A	50	100	0.97	0.01797
18:6434140:T:G	50	100	0.98	0.01797
18:6434159:T:A	50	100	0.98	0.01816
18:6434162:T:C	50	96	0.96	0.4107
18:6434562:A:T	50	100	0.77	0.03159
18:6435066:C:T	50	100	0.98	0.01797
18:6435102:G:A	50	100	0.93	0.04321
18:6435168:G:A	50	100	0.98	0.01797
18:6435395:A:G	50	92	0.94	0.3321
18:6436181:A:G	50	100	0.98	0.01797
18:6436285:G:C	50	100	0.86	0.01107
18:6436563:G:A	50	94	0.96	0.4158
18:6436578:C:T	50	100	0.86	0.01797
18:6436649:G:A	50	100	0.98	0.01797
18:6436659:G:A	50	98	0.94	0.2482
18:6436870:G:A	50	100	0.98	0.01797
18:6436909:A:G	50	94	0.95	0.3891
18:6437105:C:T	50	100	0.98	0.01834
18:6437418:G:C	50	100	0.92	0.01362
18:6437448:G:A	50	100	0.9	0.01797
18:6437751:T:C	50	96	0.94	0.2772
18:6437845:C:T	50	98	0.94	0.3707
18:6438188:G:A	50	96	0.92	0.4673
18:6438579:T:C	50	98	0.95	0.04666
18:6438676:G:A	50	100	0.96	0.2854
18:6438784:A:G	50	100	0.96	0.04829
18:6439040:T:C	50	100	0.98	0.2892
18:6439041:C:A	50	100	0.98	0.2892
18:6439152:A:C	50	100	0.98	0.2892
18:6439577:C:T	50	98	0.98	0.03722
18:6439641:A:C	50	100	0.98	0.2894
18:6439711:G:A	50	100	0.98	0.2892
18:6439999:G:A	50	94	0.75	0.03268
18:6440110:T:A	50	96	0.91	0.1668
18:6440181:G:A	50	100	0.98	0.2889
18:6440188:T:C	50	100	0.98	0.2889
18:6440340:C:T	50	98	0.91	0.1732
18:6440474:A:G	50	100	0.98	0.2889
18:6440677:T:A	50	98	0.98	0.3357
18:6440713:T:C	50	100	0.93	0.05102
18:6441329:G:A	50	98	0.73	0.03776
18:6441389:C:T	50	98	0.88	0.02469
18:6441609:G:A	50	98	0.95	0.03849
18:6441618:G:A	50	98	0.95	0.03849
18:6441959:C:T	50	94	0.96	0.2433
18:6442231:A:G	50	98	0.94	0.04448
18:6442559:A:G	50	96	0.86	0.03867
18:6443018:G:A	50	100	0.77	0.0118
18:6443105:G:A	50	98	0.78	0.01035
18:6443602:A:G	50	96	0.92	0.4584
18:6443816:T:C	50	100	0.89	0.03177
18:6443998:T:A	50	98	0.84	0.04049
18:6444079:G:A	50	98	0.85	0.04049
18:6444826:A:C	50	96	0.94	0.2199
18:6445199:A:G	50	100	0.92	0.03214
18:6445881:T:C	50	98	0.93	0.2175
18:6445915:T:C	50	96	0.93	0.2164
18:6446210:G:A	50	96	0.91	0.2275
18:6446243:G:A	50	100	0.81	0.04085
18:6446270:A:C	50	98	0.92	0.183
18:6446372:C:G	50	96	0.61	0.03286
18:6446381:A:G	50	84	0.6	0.09786
18:6446383:A:G	50	90	0.9	0.4913
18:6446513:T:A	50	100	0.84	0.02469
18:6446971:A:G	50	100	0.91	0.02251
18:6447041:A:T	50	98	0.91	0.05701
18:6447483:G:A	50	98	0.93	0.248
18:6447674:A:G	50	100	0.96	0.02197
18:6447841:G:T	50	96	0.92	0.4829
18:6448014:C:T	50	98	0.88	0.03359
18:6448952:G:C	50	94	0.69	0.03359
18:6449016:C:A	50	96	0.92	0.2504
18:6449085:T:C	50	94	0.92	0.2019
18:6449149:A:G	47	91.5	0.9	0.2191
18:6449231:A:G	50	94	0.9	0.2019
18:6449235:T:C	50	94	0.91	0.2019
18:6449239:C:T	50	94	0.91	0.2019
18:6449304:G:A	50	100	0.97	0.02324
18:6449310:G:A	50	94	0.91	0.2188
18:6449580:T:C	50	100	0.84	0.04648
18:6449758:A:C	50	100	0.87	0.04357
18:6449845:T:A	50	98	0.91	0.1768
18:6449943:C:G	50	96	0.87	0.2622
18:6450010:A:G	50	98	0.85	0.1209
18:6450257:A:G	50	100	0.94	0.02288
18:6450340:C:A	50	94	0.87	0.1561
18:6450371:G:T	50	86	0.85	0.4679
18:6450602:C:T	50	98	0.92	0.04085
18:6450645:T:G	50	100	0.84	0.02505
18:6450733:A:T	50	100	0.92	0.323
18:6451192:A:G	50	100	0.98	0.3542
18:6451335:G:A	50	100	0.98	0.2072
18:6451499:C:T	50	100	0.95	0.01543
18:6451516:C:T	50	100	0.98	0.2068
18:6451540:C:A	50	100	0.94	0.01543
18:6451615:A:C	50	100	0.95	0.03322
18:6451696:C:T	50	100	0.96	0.378
18:6451940:C:T	50	100	0.98	0.2072
18:6452073:T:G	50	100	0.98	0.03377
18:6452549:A:T	50	98	0.98	0.4455
18:6452816:T:C	50	100	0.95	0.03922
18:6452945:C:T	50	100	0.98	0.2064
18:6453181:C:A	50	98	0.98	0.4455
18:6453611:G:A	50	100	0.86	0.02796
18:6453840:C:T	50	100	0.96	0.01997
18:6453862:T:C	50	100	0.98	0.2068
18:6453874:T:C	50	100	0.76	0.02288
18:6453977:C:A	50	100	0.99	0.0207
18:6454060:A:G	50	98	0.98	0.3252
18:6454063:T:A	50	98	0.98	0.3253
18:6454131:T:C	50	100	0.95	0.03322
18:6454204:A:G	50	100	0.99	0.1734
18:6454357:A:G	50	100	1	0.01688
18:6454510:A:G	50	98	0.97	0.3729
18:6454543:C:T	50	98	0.96	0.3765
18:6454801:C:G	50	100	0.99	0.2023
18:6454843:C:T	50	98	0.96	0.4147
18:6454883:G:C	50	98	0.96	0.3172
18:6455001:C:T	50	100	0.99	0.1737
18:6455038:T:C	50	100	0.99	0.2507
18:6455107:A:G	50	100	1	0.2024
18:6455118:T:C	50	100	0.99	0.2355
18:6455244:T:C	50	98	0.99	0.4031
18:6455371:C:T	50	100	0.99	0.1786
18:6455440:G:T	50	100	0.74	0.02324
18:6455641:G:A	50	96	0.98	0.3524
18:6455709:C:T	50	98	0.98	0.3822
18:6455763:C:T	50	96	0.98	0.3373
18:6455932:G:A	50	96	0.96	0.2774
18:6456570:C:T	50	100	0.96	0.01452
18:6456688:T:C	50	98	0.99	0.4032
18:6456845:A:T	50	98	0.99	0.407
18:6457228:G:T	50	98	0.96	0.2723
18:6457466:T:C	50	100	0.76	0.02288
18:6457593:C:T	50	100	0.99	0.1636
18:6457726:G:A	50	100	1	0.01452
18:6457756:C:A	50	98	0.98	0.2792
18:6457809:G:C	50	100	0.99	0.1649
18:6457813:T:A	50	100	0.99	0.1641
18:6458086:A:G	50	100	0.98	0.04902
18:6458319:T:G	50	100	0.97	0.03377
18:6458451:C:T	50	98	1	0.3297
18:6458462:A:T	50	98	1	0.406
18:6458506:G:A	50	98	1	0.406
18:6458618:G:A	50	98	1	0.4058
18:6458627:T:C	50	98	1	0.3351
18:6458685:G:A	50	100	0.97	0.03377
18:6459228:C:G	50	100	1	0.01652
18:6459496:A:G	50	98	0.99	0.4154
18:6459660:A:G	50	100	0.99	0.2023
18:6460189:A:G	50	98	0.99	0.4161
18:6460207:T:C	50	98	0.98	0.4076
18:6460307:T:C	50	98	0.99	0.402
18:6460364:G:A	50	98	0.99	0.4018
18:6460442:C:T	50	98	0.99	0.4065
18:6460577:T:A	50	100	0.99	0.2028
18:6461118:T:C	50	100	1	0.01743
18:6461152:G:A	50	98	0.97	0.4412
18:6461231:C:G	50	98	0.97	0.451
18:6461245:T:C	50	96	0.96	0.3796
18:6461321:T:C	50	100	0.95	0.01779
18:6461457:A:G	50	100	0.96	0.4012
18:6461499:C:T	50	100	0.92	0.01471
18:6461503:C:G	50	98	0.97	0.1048
18:6461677:T:C	50	100	0.98	0.0846
18:6461915:A:G	50	100	0.98	0.08842
18:6461986:T:C	50	100	1	0.0276
18:6462217:G:T	50	100	0.98	0.08769
18:6462505:G:A	50	100	0.99	0.04666
18:6462530:T:C	50	100	0.99	0.01398
18:6462603:G:A	50	100	0.95	0.03704
18:6462643:C:G	50	98	0.95	0.2576
18:6462666:C:A	50	96	0.96	0.02578
18:6462884:G:A	50	100	0.75	0.02487
18:6463996:G:A	50	98	0.97	0.04267
18:6464055:C:T	50	92	0.82	0.02959
18:6464323:C:T	50	100	1	0.01434
18:6464324:G:A	50	100	0.73	0.01053
18:6464918:G:A	50	100	1	0.01816
18:6464950:T:C	50	100	1	0.01434
18:6465886:G:A	50	100	0.96	0.1763
18:6466665:C:T	50	100	0.96	0.3504
18:6466682:G:A	50	100	0.97	0.3208
18:6466802:G:T	50	92	0.93	0.1743
18:6466866:C:T	50	100	0.98	0.2734
18:6467157:C:T	50	100	0.96	0.07153
18:6467381:G:T	50	98	0.94	0.171
18:6467432:G:A	50	100	0.98	0.3034
18:6467527:G:A	50	100	1	0.01507
18:6467923:A:G	49	100	1	0.01471
18:6468736:C:T	50	100	0.99	0.3914
18:6469318:T:C	50	100	1	0.01471
18:6469540:A:T	50	100	0.97	0.02524
18:6469730:T:C	50	100	0.99	0.3914
18:6469779:G:A	49	100	1	0.01471
18:6469842:T:A	50	100	0.99	0.3894
18:6470229:G:A	50	100	0.99	0.3914
18:6470372:C:T	50	100	1	0.3028
18:6470411:C:G	50	100	0.99	0.3916
18:6470437:T:C	50	100	1	0.3012
18:6470463:G:C	50	100	1	0.3012
18:6470528:G:T	50	100	1	0.3012
18:6470594:T:C	50	100	1	0.3016
18:6471221:C:T	50	100	1	0.3014
18:6471239:G:A	50	100	0.94	0.08751
18:6471243:T:A	50	100	1	0.2115
18:6471682:A:G	50	100	1	0.04938
18:6471709:A:G	50	100	0.97	0.0158
18:6471940:A:G	50	100	1	0.2115
18:6471980:C:T	50	100	1	0.04956
18:6472207:T:A	50	98	0.92	0.01816
18:6472208:A:T	50	98	0.91	0.08061
18:6472367:G:A	50	100	1	0.04938
18:6472538:G:A	50	100	1	0.3032
18:6472779:G:A	50	100	1	0.04938
18:6472787:G:T	50	100	1	0.2115
18:6473678:C:T	50	100	1	0.2119
18:6473821:G:A	50	100	0.99	0.3034
18:6474234:G:T	50	100	0.98	0.3036
18:6474249:T:A	50	98	0.98	0.2736
18:6474442:T:C	50	96	0.9	0.0719
18:6474497:A:G	50	100	0.98	0.3172
18:6474529:T:G	50	100	0.98	0.2732
18:6474591:A:G	50	100	0.99	0.3021
18:6474642:T:C	50	94	0.94	0.2409
18:6474723:C:T	50	100	0.94	0.1009
18:6475251:A:G	50	100	0.98	0.2004
18:6475311:C:T	50	100	0.98	0.3747
18:6475444:G:A	50	100	1	0.2756
18:6475455:T:C	50	98	0.99	0.02124
18:6475529:T:A	50	100	1	0.2756
18:6475640:C:T	50	100	1	0.2758
18:6475664:A:T	50	100	1	0.2756
18:6476602:G:A	50	100	0.97	0.01452
18:6476725:G:A	50	100	1	0.2756
18:6476974:G:A	50	100	1	0.2102
18:6477173:G:C	50	100	0.98	0.1523
18:6477779:A:G	50	98	0.99	0.2398
18:6477870:G:A	50	100	0.98	0.2124
18:6477902:G:A	50	100	0.99	0.2549
18:6478300:C:A	50	100	0.98	0.02397
18:6478851:T:A	50	100	1	0.01126
18:6478956:G:A	50	100	1	0.01126
18:6479161:A:G	50	100	0.99	0.2645
18:6479569:A:G	50	100	0.99	0.01126
18:6479674:A:C	50	100	0.77	0.02959
18:6479796:T:G	50	100	0.97	0.3923
18:6479807:T:C	50	98	0.99	0.02996
18:6479972:A:G	50	98	0.94	0.02233
18:6480057:T:A	50	100	0.96	0.2927
18:6480071:A:C	50	100	0.96	0.2925
18:6480091:G:A	50	100	0.98	0.01198
18:6480203:T:C	50	100	0.95	0.3155
18:6480609:C:T	49	95.9	0.95	0.4844
18:6480752:A:T	50	96	0.95	0.4846
18:6480845:A:C	50	98	0.95	0.4969
18:6480985:G:C	50	98	0.94	0.4987
18:6481379:T:C	50	92	0.92	0.4316
18:6481380:T:C	50	92	0.91	0.4316
18:6481388:G:A	50	94	0.9	0.4437
18:6481967:C:T	50	90	0.86	0.2077
18:6482056:C:T	50	92	0.86	0.2044
18:6482657:T:C	50	98	0.8	0.08624
18:6482787:C:T	50	90	0.86	0.3671
18:6482887:T:C	50	88	0.86	0.2692
18:6483039:G:A	50	96	0.81	0.07389
18:6483100:G:C	50	94	0.83	0.197
18:6483244:C:T	49	98	0.81	0.03431
18:6483281:C:T	48	81.2	0.81	0.2057
18:6483439:T:C	50	98	0.83	0.01834
18:6483515:A:G	50	86	0.83	0.4149
18:6483954:G:A	50	100	0.87	0.01779
18:6484258:A:G	50	100	0.74	0.01144
18:6484282:C:T	50	88	0.83	0.4165
18:6484817:C:T	50	100	0.86	0.06736
18:6484831:T:C	50	100	0.88	0.01471
18:6485328:T:C	50	98	0.69	0.04285
18:6485544:G:A	50	96	0.79	0.08678
18:6485589:T:G	50	78	0.66	0.09241
18:6485763:T:C	50	94	0.68	0.06826
18:6486032:G:C	50	78	0.64	0.4323
18:6486097:T:C	50	100	0.65	0.01053
18:6486128:C:T	49	98	0.76	0.0423
18:6486276:T:C	50	86	0.69	0.4537
18:6487466:A:G	50	100	0.9	0.1111
18:6488250:A:G	50	100	0.92	0.191
18:6488290:C:A	50	100	0.92	0.1779
18:6488311:C:G	50	88	0.88	0.4599
18:6489512:G:C	50	90	0.91	0.4602
18:6489773:C:T	50	92	0.88	0.3255
18:6490745:G:A	50	100	0.94	0.05901
18:6490914:C:T	50	92	0.92	0.4713
18:6491728:G:A	50	100	0.94	0.06609
18:6491825:A:G	50	96	0.68	0.01162
18:6492215:T:C	50	92	0.8	0.2992
18:6492226:C:A	50	100	0.94	0.06572
18:6492227:G:A	50	100	0.94	0.06572
18:6492497:A:C	49	100	0.9	0.04248
18:6492635:T:C	50	90	0.86	0.3092
18:6492805:C:A	50	88	0.65	0.122
18:6492937:C:T	50	100	0.92	0.09332
18:6493960:G:A	50	100	0.95	0.07625
18:6494051:C:G	50	100	0.92	0.09314
18:6494087:C:G	50	100	0.92	0.09314
18:6494454:G:A	50	100	0.92	0.09277
18:6494825:G:A	50	100	0.91	0.1536
18:6495395:A:C	50	100	0.7	0.02251
18:6495511:A:C	50	100	0.7	0.02269
18:6495625:A:G	50	100	0.74	0.0118
18:6496737:T:C	50	80	0.69	0.3609
18:6496912:G:A	50	100	0.8	0.0138
18:6496924:T:C	50	84	0.68	0.3397
18:6497003:C:T	50	94	0.66	0.061
18:6497117:A:C	50	76	0.7	0.2596
18:6498032:T:C	50	100	0.81	0.08932
18:6498278:A:G	50	96	0.89	0.02142
18:6498558:C:T	50	100	0.88	0.1249
18:6498828:A:G	50	100	0.82	0.09168
18:6499351:G:A	50	100	0.9	0.0167
18:6499961:A:G	50	98	0.94	0.1071
18:6500012:T:C	50	96	0.9	0.02142
18:6500106:A:T	50	98	0.92	0.05937
18:6500344:T:C	50	98	0.95	0.1287
18:6500383:T:C	50	100	0.92	0.01398
18:6500666:T:C	50	98	0.93	0.2638
18:6500767:G:T	50	100	0.95	0.01816
18:6500780:A:G	50	100	0.95	0.1264
18:6501045:T:C	50	100	0.9	0.02796
18:6501091:T:C	50	92	0.87	0.1852
18:6501111:T:C	50	100	0.92	0.01398
18:6501240:C:A	50	100	0.9	0.02814
18:6501814:C:G	50	92	0.88	0.1788
18:6501896:G:A	50	100	0.95	0.01743
18:6502120:T:C	50	100	0.97	0.03431
18:6502593:G:A	50	98	0.83	0.1019
18:6502771:A:C	50	100	0.91	0.03014
18:6502781:T:C	50	100	0.9	0.01761
18:6502899:A:G	50	100	0.92	0.03667
18:6503028:C:T	50	100	0.75	0.01888
18:6503072:C:T	50	98	0.9	0.1371
18:6503297:G:A	50	98	0.62	0.01471
18:6503423:G:A	50	98	0.89	0.03123
18:6503628:T:C	50	100	0.92	0.09132
18:6503782:G:A	50	94	0.92	0.2674
18:6503787:G:T	50	94	0.9	0.3954
18:6503915:G:A	49	100	0.93	0.03649
18:6504022:G:A	47	93.6	0.7	0.03522
18:6504042:G:A	43	93	0.7	0.01198
18:6504090:C:G	48	93.8	0.9	0.06082
18:6504092:G:A	49	93.9	0.9	0.06082
18:6504097:C:A	50	96	0.88	0.0581
18:6504311:C:G	50	98	0.92	0.1877
18:6504318:G:A	50	98	0.93	0.2062
18:6504457:C:T	50	96	0.94	0.05919
18:6504557:C:A	50	100	0.7	0.01888
18:6504678:G:A	50	96	0.97	0.3684
18:6504706:A:G	50	96	0.97	0.2255
18:6504749:C:G	50	98	0.94	0.06155
18:6504770:G:C	50	96	0.97	0.4114
18:6504831:G:A	47	91.5	0.71	0.02524
18:6505164:A:T	50	100	0.98	0.2139
18:6505395:T:A	50	100	0.97	0.4123
18:6505598:G:A	50	100	0.98	0.4112
18:6505645:C:T	50	100	1	0.07771
18:6505658:T:C	50	100	1	0.07952
18:6505729:G:T	50	100	0.7	0.0187
18:6505850:G:A	50	100	1	0.07771
18:6505882:G:A	50	100	1	0.08224
18:6506156:A:G	50	100	1	0.07952
18:6506160:G:A	50	96	0.94	0.05864
18:6506355:A:G	50	100	0.99	0.2135
18:6506473:C:T	50	98	0.99	0.2121
18:6506687:A:C	50	100	0.96	0.1117
18:6506885:C:T	50	96	0.98	0.4926
18:6506967:A:G	50	98	0.96	0.04303
18:6507067:C:A	50	98	0.98	0.4132
18:6507167:C:T	50	98	0.79	0.01816
18:6507213:C:T	50	98	0.98	0.4922
18:6507236:A:C	50	100	1	0.07771
18:6507378:A:G	50	98	1	0.0797
18:6507578:G:A	50	100	0.98	0.4926
18:6508036:C:T	50	100	0.96	0.1111
18:6508149:G:A	50	100	1	0.08224
18:6508492:C:T	50	100	0.98	0.4829
18:6508594:A:C	50	100	0.98	0.3747
18:6508632:A:G	50	100	0.84	0.02651
18:6508879:G:A	50	100	1	0.01307
18:6508971:C:T	50	100	0.99	0.2133
18:6509435:G:A	50	100	0.96	0.3615
18:6509464:T:C	50	100	0.9	0.0167
18:6510031:T:C	50	98	0.99	0.2135
18:6511102:C:T	50	98	0.95	0.2429
18:6511121:T:C	50	98	0.95	0.06118
18:6511192:C:T	50	100	0.96	0.3535
18:6511205:T:G	50	100	1	0.0345
18:6511285:A:G	50	96	0.94	0.02814
18:6511474:C:T	50	100	0.9	0.01943
18:6512419:C:G	50	96	0.97	0.114
18:6512450:C:T	50	100	0.95	0.04975
18:6512621:A:T	50	96	0.97	0.06609
18:6512640:G:A	50	96	0.97	0.06445
18:6512725:C:G	50	100	0.88	0.0167
18:6513049:A:G	50	98	0.66	0.02324
18:6513218:C:T	50	100	0.94	0.02487
18:6513266:G:A	50	98	0.99	0.05755
18:6513267:T:G	50	98	0.97	0.061
18:6513415:A:G	50	100	0.98	0.01434
18:6513453:A:G	50	100	0.98	0.01452
18:6513599:C:T	50	100	0.87	0.01707
18:6513620:G:A	50	100	1	0.01707
18:6513751:G:A	50	98	0.98	0.1899
18:6513806:T:C	50	100	0.97	0.04158
18:6513873:G:A	50	94	0.96	0.1926
18:6513956:T:C	50	98	0.98	0.1805
18:6514009:T:A	50	94	0.97	0.4428
18:6514019:A:G	50	94	0.97	0.4666
18:6514268:C:T	50	100	0.98	0.02269
18:6514300:T:C	50	96	0.98	0.3676
18:6514449:A:T	50	100	1	0.01053
18:6514615:T:C	50	100	1	0.01071
18:6514689:A:C	50	100	1	0.01071
18:6514861:A:G	50	100	0.95	0.02887
18:6514921:A:G	50	100	1	0.01144
18:6515015:C:T	50	100	1	0.01289
18:6515058:C:G	50	100	1	0.01144
18:6515121:A:G	50	100	1	0.01144
18:6515188:T:C	50	100	1	0.01071
18:6515240:T:A	50	100	1	0.01761
18:6515478:C:T	50	100	1	0.01089
18:6515528:A:G	50	100	0.99	0.07026
18:6515621:T:C	50	100	0.91	0.01362
18:6515684:A:G	50	98	1	0.2729
18:6515812:G:T	50	100	0.98	0.01471
18:6516010:T:C	50	100	1	0.01162
18:6516025:T:G	50	100	1	0.104
18:6516379:A:G	50	100	0.9	0.01652
18:6516388:G:A	50	100	1	0.0699
18:6516599:G:A	50	96	1	0.3557
18:6516983:A:G	50	100	1	0.09259
18:6517020:G:T	50	96	1	0.3575
18:6517168:C:T	50	92	0.97	0.1986
18:6517253:C:A	50	100	1	0.01089
18:6517404:G:A	50	100	1	0.01162
18:6517572:A:G	50	100	1	0.01089
18:6517738:C:T	50	100	1	0.07317
18:6517772:T:C	50	100	1	0.01089
18:6517835:C:G	50	100	1	0.1625
18:6517974:T:A	50	96	0.98	0.1545
18:6518079:C:G	50	98	1	0.3573
18:6518258:T:C	50	98	1	0.3439
18:6518260:C:A	50	100	1	0.01162
18:6518282:T:C	50	100	1	0.06954
18:6518327:C:T	50	98	0.98	0.1846
18:6518391:A:C	50	100	1	0.01162
18:6518538:G:A	50	100	1	0.09259
18:6518574:G:A	50	100	1	0.01162
18:6518587:G:A	50	100	0.99	0.07008
18:6518805:G:A	50	100	1	0.01162
18:6518843:C:T	50	100	1	0.01162
18:6518923:A:G	50	100	1	0.01162
18:6519043:C:T	50	100	1	0.01089
18:6519126:A:G	50	98	1	0.2505
18:6519280:G:T	50	100	1	0.01289
18:6519323:C:T	50	100	1	0.0118
18:6519493:G:C	50	98	1	0.3557
18:6519538:T:G	50	100	1	0.01162
18:6519550:T:G	50	100	1	0.01162
18:6519606:T:C	50	100	1	0.0118
18:6519684:T:C	50	98	1	0.3558
18:6519834:T:C	50	100	1	0.01943
18:6519881:G:A	50	100	1	0.01162
18:6519919:C:T	50	100	1	0.01162
18:6520096:T:C	50	98	1	0.3439
18:6520139:G:A	50	100	0.98	0.01761
18:6520191:T:C	50	100	1	0.06935
18:6520238:G:T	50	98	1	0.3439
18:6520364:A:T	50	100	1	0.06935
18:6520685:A:T	50	100	1	0.01162
18:6520696:G:A	50	100	1	0.01162
18:6520957:C:T	50	100	1	0.06935
18:6520996:A:G	50	100	0.96	0.09386
18:6521074:C:A	50	100	1	0.01162
18:6521193:T:G	50	96	0.98	0.1552
18:6521386:C:T	50	90	0.97	0.3912
18:6521564:G:T	50	96	0.91	0.09277
18:6521614:G:T	50	100	1	0.0118
18:6521677:G:C	50	100	1	0.01162
18:6521790:G:A	50	100	1	0.01144
18:6521885:A:G	50	98	1	0.3549
18:6522095:A:G	50	100	1	0.01943
18:6522133:C:T	50	96	0.97	0.14
18:6522622:A:G	50	100	1	0.01071
18:6522708:A:G	50	100	0.95	0.01162
18:6522732:T:G	50	100	0.95	0.01162
18:6522757:G:A	50	98	0.99	0.1627
18:6522925:C:T	50	100	0.91	0.01416
18:6523055:G:A	50	100	0.95	0.2836
18:6523099:A:G	50	100	0.98	0.0728
18:6523159:G:T	50	94	0.94	0.05973
18:6523281:T:G	50	100	0.95	0.01198
18:6523388:T:C	50	100	0.95	0.01235
18:6523465:C:T	50	100	0.91	0.01398
18:6523703:G:C	50	96	1	0.3351
18:6523963:T:G	50	94	0.96	0.2718
18:6524026:G:A	50	98	0.96	0.3252
18:6524054:T:C	50	100	0.99	0.0305
18:6524084:G:T	50	100	0.98	0.01797
18:6524103:T:C	50	100	0.98	0.1
18:6524248:T:C	50	100	0.96	0.09949
18:6524361:C:T	50	98	0.98	0.2427
18:6524433:T:C	50	100	0.98	0.07153
18:6524434:G:A	50	98	0.98	0.2413
18:6524459:A:T	50	98	0.98	0.242
18:6524506:G:A	50	98	0.97	0.1632
18:6524534:T:C	50	98	0.98	0.1663
18:6524984:G:A	50	98	0.97	0.3321
18:6525036:A:C	50	100	0.96	0.2062
18:6525057:A:G	50	100	0.98	0.05301
18:6525754:C:T	50	100	0.88	0.01235
18:6525967:C:T	49	98	0.98	0.3931
18:6526809:C:T	50	100	0.98	0.3573
18:6526916:A:G	50	100	0.97	0.02923
18:6527166:T:C	50	100	0.99	0.3573
18:6527646:T:C	50	100	0.97	0.01398
18:6527834:A:G	50	100	0.99	0.2386
18:6527966:A:G	50	96	0.98	0.3408
18:6528423:T:G	50	100	0.98	0.01398
18:6528615:T:A	50	100	0.99	0.173
18:6529510:C:T	50	100	0.99	0.3571
18:6529654:T:C	50	100	0.99	0.01398
18:6529819:T:C	50	100	0.99	0.3571
18:6529933:G:A	50	100	0.98	0.06354
18:6530114:A:G	50	100	0.99	0.06445
18:6530119:G:T	50	100	0.99	0.06463
18:6530441:C:G	50	100	0.96	0.02088
18:6530468:C:G	50	100	0.99	0.3571
18:6530609:G:C	50	96	0.88	0.0138
18:6531071:A:T	50	100	0.99	0.3571
18:6531073:A:T	50	100	0.99	0.3571
18:6531341:C:G	50	100	0.99	0.3609
18:6531483:T:A	50	100	1	0.01561
18:6531880:A:C	50	100	0.99	0.3571
18:6531978:G:C	50	100	0.98	0.2324
18:6532078:G:C	50	100	0.99	0.3571
18:6532171:C:T	50	100	0.99	0.1285
18:6532390:T:C	50	100	0.97	0.06118
18:6532513:T:C	50	100	0.98	0.2338
18:6532746:T:C	50	100	1	0.06427
18:6533170:C:T	50	96	0.62	0.01943
18:6533181:C:A	50	100	0.98	0.3128
18:6533474:G:T	50	100	0.99	0.01398
18:6533693:C:T	50	100	1	0.01053
18:6533753:T:C	50	96	0.98	0.3395
18:6533810:A:G	50	100	0.99	0.356
18:6533849:C:G	50	100	0.99	0.356
18:6534022:A:G	50	100	0.98	0.02959
18:6534142:C:T	50	100	0.99	0.01398
18:6534468:C:T	50	100	0.96	0.02088
18:6534767:T:A	50	100	0.99	0.3134
18:6534928:C:T	50	100	0.98	0.02088
18:6534935:C:T	50	100	0.99	0.3578
18:6534960:G:C	50	100	0.99	0.06518
18:6535879:G:A	50	100	0.99	0.2215
18:6535905:A:G	50	100	0.98	0.2841
18:6536104:A:G	50	100	0.97	0.118
18:6536305:G:C	50	100	1	0.0158
18:6536581:C:T	50	100	1	0.02996
18:6536622:G:A	50	100	1	0.06409
18:6536688:G:A	50	100	0.96	0.0187
18:6536853:G:A	50	100	0.98	0.4016
18:6537647:C:A	50	100	0.97	0.01943
18:6538099:C:A	50	100	0.98	0.01398
18:6538850:A:T	50	100	0.98	0.1344
18:6539225:T:A	50	100	0.93	0.05138
18:6539279:A:C	50	100	0.98	0.2954
18:6539302:A:G	50	100	0.97	0.4426
18:6539328:G:A	50	100	0.98	0.01398
18:6539363:G:A	50	100	0.98	0.2905
18:6539741:G:A	50	100	0.98	0.1521
18:6539952:C:T	50	100	0.96	0.2456
18:6539953:G:A	50	100	0.91	0.01652
18:6540098:A:G	50	100	0.97	0.2938
18:6540135:C:T	50	100	0.97	0.2928
18:6540138:A:G	50	100	0.97	0.2938
18:6540242:T:A	50	98	0.9	0.0158
18:6540256:T:A	37	97.3	0.83	0.03849
18:6540272:T:A	36	100	0.98	0.01652
18:6540274:A:T	44	95.5	0.98	0.2489
18:6540395:G:T	50	100	0.97	0.2928
18:6540425:C:G	50	100	0.98	0.01307
18:6540641:T:C	50	100	0.98	0.36
18:6540749:C:T	50	100	0.98	0.01924
18:6540882:A:G	50	100	0.96	0.2883
18:6541011:T:C	50	98	0.96	0.05828
18:6541283:C:A	50	100	0.97	0.02106
18:6541742:C:T	50	100	0.96	0.2264
18:6541753:A:G	50	98	0.96	0.4394
18:6541971:G:C	50	100	0.93	0.01017
18:6542263:C:A	48	81.2	0.93	0.4526
18:6542366:C:T	50	100	0.96	0.2789
18:6542407:A:G	50	100	0.96	0.3718
18:6542517:A:C	50	100	0.96	0.2442
18:6542627:C:T	50	100	0.99	0.01816
18:6542742:A:G	50	100	0.94	0.05156
18:6542828:T:C	50	98	0.6	0.0207
18:6543102:A:T	50	100	0.97	0.01489
18:6543565:G:A	50	92	0.89	0.3417
18:6543728:C:G	50	94	0.85	0.1333
18:6543984:A:G	50	96	0.85	0.146
18:6544036:A:G	50	92	0.89	0.167
18:6544261:T:C	35	100	0.93	0.2769
18:6544393:T:C	33	81.8	0.84	0.3765
18:6544495:A:G	50	100	0.95	0.2206
18:6544664:T:C	50	100	0.98	0.1491
18:6544925:T:C	50	100	0.99	0.04521
18:6544947:A:G	50	100	1	0.03504
18:6545078:A:G	50	100	0.96	0.1187
18:6545204:T:A	50	100	0.98	0.3845
18:6545327:G:A	50	100	0.98	0.03304
18:6545876:C:T	50	100	1	0.03504
18:6546180:C:T	50	100	0.97	0.1189
18:6546356:A:G	50	100	0.99	0.1518
18:6546476:A:T	50	100	1	0.03595
18:6546714:T:A	50	94	0.78	0.09568
18:6546804:A:G	50	100	1	0.03304
18:6546860:G:A	50	100	0.98	0.05084
18:6547011:T:C	50	100	0.98	0.4906
18:6547014:C:G	50	100	1	0.03504
18:6547132:C:T	50	100	0.97	0.1187
18:6547182:C:T	50	100	0.97	0.1198
18:6547398:G:A	50	98	0.98	0.1516
18:6547659:T:G	50	100	1	0.0118
18:6547987:G:C	50	100	0.97	0.1187
18:6548048:C:T	50	100	1	0.03504
18:6548097:A:T	50	100	0.99	0.3849
18:6548545:G:C	50	100	0.99	0.3849
18:6549084:T:C	50	100	0.97	0.2562
18:6549306:T:G	50	100	0.99	0.3842
18:6549668:C:A	50	100	0.99	0.3847
18:6549765:G:A	50	100	0.98	0.2838
18:6549816:C:T	50	100	0.84	0.01253
18:6550118:C:T	50	100	0.88	0.07044
18:6550815:G:A	50	100	0.97	0.01452
18:6550946:C:T	50	100	0.97	0.3335
18:6551425:C:A	50	100	0.99	0.3849
18:6552042:G:A	50	100	0.98	0.4927
18:6552049:A:T	50	100	0.97	0.3335
18:6552087:G:T	50	100	0.99	0.3856
18:6552117:T:A	50	98	0.65	0.01035
18:6552646:G:A	50	98	0.94	0.065
18:6552666:G:A	50	98	0.75	0.03704
18:6552711:T:C	50	100	0.97	0.1035
18:6553013:T:A	50	100	0.99	0.03558
18:6553891:T:G	50	100	0.83	0.01743
18:6553906:G:A	49	100	0.98	0.04811
18:6554231:G:A	50	98	0.98	0.2867
18:6554992:G:C	50	98	0.98	0.1156
18:6555162:G:A	50	100	0.94	0.01652
18:6555515:A:G	50	100	0.99	0.03268
18:6555768:A:G	50	100	0.97	0.1002
18:6556030:G:T	50	100	0.98	0.03468
18:6556721:C:T	50	98	0.86	0.07807
18:6556906:T:C	50	100	0.96	0.04739
18:6556960:C:T	50	96	0.98	0.118
18:6556988:T:C	49	100	0.9	0.0216
18:6557402:G:A	50	96	0.94	0.06137
18:6557467:G:A	50	96	0.96	0.1354
18:6557898:G:C	50	100	0.94	0.05991
18:6558344:G:A	50	100	0.96	0.01452
18:6558367:A:G	50	100	0.96	0.09187
18:6558426:G:T	50	100	0.95	0.06082
18:6559612:A:C	50	98	0.92	0.04993
18:6560371:T:C	50	100	0.97	0.04103
18:6560699:C:T	50	98	0.97	0.04884
18:6560758:G:A	50	100	0.68	0.01561
18:6561104:G:T	50	100	1	0.01961
18:6561221:G:T	50	100	0.98	0.03195
18:6562237:C:T	50	100	0.75	0.01561
18:6562383:G:T	50	100	1	0.01924
18:6562553:T:G	50	100	0.92	0.0167
18:6562911:C:T	50	96	0.91	0.04829
18:6563030:G:C	50	100	0.98	0.02923
18:6563269:C:T	50	100	0.98	0.03758
18:6563298:C:A	50	98	0.94	0.1427
18:6563733:G:A	50	100	0.9	0.07389
18:6564038:C:G	50	100	0.94	0.1895
18:6564589:C:G	50	100	0.97	0.02941
18:6565308:C:T	50	98	0.81	0.04394
18:6565864:A:C	50	98	0.78	0.08479
18:6565865:C:G	50	98	0.79	0.08406
18:6565983:G:A	50	96	0.8	0.02887
18:6566064:G:A	50	96	0.75	0.03649
18:6566226:G:T	50	98	0.91	0.0118
18:6566275:C:A	50	92	0.68	0.08951
18:6566730:G:T	50	90	0.84	0.2662
18:6566800:A:G	50	96	0.94	0.0492
18:6567050:A:G	50	100	0.79	0.01834
18:6567183:A:G	50	96	0.93	0.2377
18:6567220:G:A	50	100	0.92	0.01307
18:6567250:G:A	50	98	0.97	0.02832
18:6567399:T:G	50	100	0.96	0.154
18:6567539:G:T	50	98	0.93	0.2974
18:6567874:G:A	50	100	0.98	0.02778
18:6567991:A:G	50	100	0.99	0.02832
18:6568030:G:C	50	100	0.92	0.06863
18:6568113:G:A	50	100	1	0.02832
18:6568193:A:G	50	100	1	0.02832
18:6568202:T:C	50	100	1	0.02832
18:6568411:A:T	50	100	0.99	0.02832
18:6568417:A:G	50	100	0.95	0.2219
18:6568537:C:A	50	100	1	0.02832
18:6568553:G:A	50	100	0.99	0.02832
18:6568629:A:C	50	100	0.95	0.3121
18:6568700:T:C	50	100	1	0.02832
18:6568766:T:C	50	98	0.96	0.4121
18:6568808:C:G	50	100	1	0.02832
18:6568845:T:G	50	100	1	0.02832
18:6568987:T:C	50	98	0.78	0.04067
18:6569047:C:G	50	100	1	0.02832
18:6569171:A:G	50	100	1	0.02832
18:6569234:G:A	50	100	1	0.02832
18:6569358:C:T	50	100	1	0.02869
18:6569359:G:A	50	96	0.86	0.05628
18:6569484:G:A	50	100	1	0.0285
18:6569596:T:C	50	100	0.97	0.154
18:6569602:G:C	50	100	1	0.0285
18:6569680:G:A	50	100	1	0.0285
18:6569972:G:A	50	100	1	0.0285
18:6569976:T:G	50	100	1	0.0285
18:6570027:C:T	50	98	0.91	0.1313
18:6570136:T:C	50	96	0.97	0.3506
18:6570216:A:T	50	100	1	0.0285
18:6570529:A:T	50	100	1	0.02832
18:6570555:A:T	50	100	0.82	0.01434
18:6570728:T:C	50	100	0.76	0.01434
18:6571036:T:C	50	100	0.98	0.02832
18:6571130:A:G	50	100	0.98	0.02814
18:6571148:T:A	50	100	0.98	0.02814
18:6571174:A:C	50	98	0.93	0.1084
18:6571237:G:A	50	100	0.98	0.02814
18:6571630:C:T	50	96	0.98	0.148
18:6571806:A:G	50	100	0.98	0.02814
18:6572122:C:T	50	100	0.98	0.02505
18:6572169:C:G	50	96	0.98	0.1503
18:6572182:T:C	50	100	0.98	0.02524
18:6572316:T:C	50	96	0.96	0.2542
18:6572652:C:T	50	100	0.95	0.04956
18:6572826:C:T	50	100	0.98	0.065
18:6572977:G:A	50	96	0.98	0.1483
18:6573113:T:G	50	96	0.92	0.07843
18:6573183:A:C	50	100	0.97	0.3678
18:6573187:T:C	50	98	0.96	0.3484
18:6573658:G:A	50	100	0.96	0.1523
18:6574411:A:G	50	100	0.97	0.3656
18:6574509:T:C	50	100	0.98	0.3284
18:6574571:A:G	50	100	0.97	0.3656
18:6574732:G:A	50	100	0.81	0.01816
18:6575766:A:G	50	100	0.97	0.06536
18:6575787:T:G	50	98	0.69	0.01398
18:6576157:T:C	50	100	0.95	0.1685
18:6576275:T:C	50	100	0.97	0.4938
18:6576712:T:C	50	94	0.95	0.07952
18:6576754:A:T	50	98	0.98	0.3444
18:6576881:A:G	50	100	0.93	0.07789
18:6576982:A:G	50	100	0.96	0.3495
18:6577275:A:G	50	98	0.92	0.2364
18:6577288:A:G	50	96	0.94	0.2159
18:6577327:G:C	50	98	0.94	0.2153
18:6577387:G:A	50	100	0.9	0.1716
18:6577401:G:C	50	100	0.97	0.02197
18:6577456:A:G	50	100	0.92	0.01743
18:6577503:T:A	50	100	0.98	0.01761
18:6577661:G:A	50	100	0.98	0.01779
18:6577914:G:A	50	100	0.99	0.0187
18:6578002:G:A	50	100	0.99	0.01888
18:6578142:T:C	50	100	0.98	0.1489
18:6578216:C:T	50	100	0.97	0.1467
18:6578550:A:G	50	100	1	0.0187
18:6578748:A:G	50	100	1	0.0187
18:6578809:C:T	50	100	0.97	0.03686
18:6578876:G:A	50	100	1	0.0187
18:6578912:G:C	50	98	0.95	0.07444
18:6578965:T:C	50	100	0.98	0.0187
18:6579173:G:A	50	96	0.97	0.2515
18:6579174:A:T	50	96	0.97	0.2582
18:6579217:T:C	50	100	0.97	0.2349
18:6579630:C:T	50	100	0.99	0.1538
18:6579814:C:G	50	100	1	0.01888
18:6579824:G:A	50	100	0.97	0.02197
18:6580019:A:G	50	100	0.99	0.09386
18:6580285:G:C	50	100	0.93	0.07988
18:6580345:T:C	50	100	1	0.154
18:6580729:T:C	50	100	1	0.1756
18:6580928:C:T	50	96	0.94	0.06609
18:6581197:C:T	50	100	0.98	0.1552
18:6581278:A:G	50	100	0.96	0.02233
18:6581529:C:A	50	100	1	0.1498
18:6581718:T:C	50	100	0.98	0.4468
18:6581794:G:A	50	100	0.97	0.4405
18:6581852:G:A	50	100	1	0.04757
18:6582077:A:G	50	100	1	0.0374
18:6582105:G:A	50	100	0.96	0.03232
18:6582131:C:T	50	100	0.98	0.1218
18:6582490:C:T	50	100	1	0.03577
18:6582592:T:C	50	100	1	0.1727
18:6582618:C:T	50	100	1	0.03577
18:6582758:T:C	50	100	1	0.154
18:6582886:C:G	50	100	0.8	0.01398
18:6582913:C:T	50	98	0.91	0.02033
18:6583121:T:A	50	100	1	0.09132
18:6583304:A:G	50	100	1	0.0541
18:6583375:T:G	50	100	1	0.1538
18:6583901:T:A	50	100	1	0.03722
18:6583903:C:T	50	100	1	0.03722
18:6584111:T:A	50	100	0.96	0.02796
18:6584245:C:T	50	100	0.99	0.01888
18:6584617:T:A	50	100	1	0.06245
18:6584624:T:C	50	100	1	0.1728
18:6584625:G:A	50	100	0.99	0.01888
18:6584936:G:T	50	100	1	0.1516
18:6584937:G:T	50	100	0.98	0.1975
18:6585214:C:T	50	100	1	0.173
18:6585663:T:C	50	100	1	0.04757
18:6585722:T:C	50	100	1	0.1728
18:6585913:G:C	50	100	1	0.09023
18:6586123:C:G	50	100	1	0.04757
18:6586188:A:G	50	100	0.97	0.01707
18:6586441:A:G	50	100	1	0.1538
18:6586464:T:C	50	100	1	0.04757
18:6586525:G:A	50	100	1	0.05864
18:6586583:G:A	50	100	1	0.1714
18:6586953:G:A	50	100	0.95	0.06046
18:6587328:C:A	50	100	1	0.04539
18:6587398:C:T	50	100	0.97	0.01707
18:6587489:C:G	50	100	0.98	0.199
18:6587507:G:A	50	100	1	0.0541
18:6587542:T:C	50	96	0.97	0.2524
18:6587932:C:T	50	100	1	0.155
18:6588071:G:A	50	100	1	0.04757
18:6588151:G:A	50	100	0.98	0.2389
18:6588866:T:C	50	100	0.98	0.1296
18:6588870:G:A	50	100	0.97	0.01888
18:6589062:C:T	50	100	1	0.04757
18:6589122:A:G	50	100	0.95	0.06064
18:6589124:T:A	50	100	0.96	0.03268
18:6589143:G:A	50	100	0.84	0.01107
18:6589312:C:A	50	100	1	0.0906
18:6589557:G:A	50	100	0.98	0.234
18:6589723:C:G	50	100	1	0.05991
18:6589741:T:C	50	98	0.96	0.07716
18:6589916:G:A	50	100	1	0.0906
18:6590009:T:C	50	100	1	0.04757
18:6590157:C:G	50	100	1	0.09332
18:6590220:T:C	50	100	1	0.03486
18:6590248:T:C	50	100	0.96	0.06082
18:6590304:G:T	50	100	1	0.05901
18:6590725:T:C	50	100	1	0.05919
18:6590782:T:G	50	100	0.96	0.1284
18:6590797:T:G	50	100	0.98	0.2996
18:6591047:G:C	50	100	1	0.04757
18:6591063:C:G	50	100	1	0.03595
18:6591213:T:C	50	100	1	0.03613
18:6591251:T:C	50	100	1	0.0541
18:6591598:C:T	50	100	0.96	0.04484
18:6591664:C:G	50	100	0.96	0.03268
18:6591691:G:A	50	100	0.96	0.02233
18:6591721:C:T	50	100	0.96	0.0305
18:6592671:C:A	50	100	1	0.05102
18:6592677:C:T	50	100	0.98	0.2003
18:6592779:T:C	50	100	1	0.03595
18:6592940:A:G	50	100	1	0.02796
18:6593936:T:C	50	100	0.8	0.01126
18:6593960:G:A	50	100	1	0.04757
18:6594893:T:G	50	100	0.94	0.03232
18:6595396:A:G	50	100	1	0.02542
18:6595642:C:A	50	100	0.96	0.1687
18:6596633:G:C	50	100	0.96	0.1048
18:6596784:G:A	50	100	1	0.01325
18:6596910:C:T	50	100	0.86	0.05229
18:6597097:A:G	50	100	1	0.01325
18:6597243:G:A	50	100	1	0.02433
18:6597424:C:G	50	98	0.98	0.4172
18:6598120:T:C	50	100	0.99	0.01198
18:6598176:A:G	50	100	0.96	0.04866
18:6598451:C:G	50	98	0.92	0.0423
18:6598783:C:A	50	98	0.97	0.2217
18:6598844:C:G	50	100	0.96	0.3361
18:6598950:C:T	50	100	0.92	0.07589
18:6599696:A:G	50	98	0.92	0.03885
18:6599832:C:T	50	90	0.92	0.3471
18:6599916:T:A	47	76.6	0.83	0.2333
18:6599918:T:A	46	76.1	0.85	0.2322
18:6599919:T:A	47	85.1	0.83	0.08442
18:6599921:T:A	50	98	0.92	0.2086
18:6599923:T:C	50	96	0.81	0.05338
18:6600115:T:C	50	90	0.85	0.2293
18:6600238:T:G	50	98	0.93	0.4259
18:6600606:A:G	50	100	0.92	0.08333
18:6600850:A:G	50	100	0.96	0.0118
18:6601102:A:G	50	100	0.87	0.0138
18:6601406:C:T	50	98	0.88	0.0118
18:6601506:A:G	50	100	0.97	0.04103
18:6602256:T:C	50	100	0.95	0.02887
18:6602285:C:A	50	100	0.95	0.4884
18:6602399:A:G	50	100	0.97	0.04176
18:6602452:G:C	50	100	0.82	0.01107
18:6602593:G:A	50	90	0.91	0.4942
18:6602656:T:G	50	90	0.85	0.3239
18:6602723:A:G	50	100	0.8	0.01961
18:6602761:T:C	50	100	0.81	0.01598
18:6602908:T:C	50	100	0.96	0.1062
18:6603676:C:T	50	100	0.94	0.09114
18:6603933:G:A	50	100	0.81	0.01126
18:6603955:C:T	50	100	0.93	0.4466
18:6604382:G:C	50	100	0.96	0.09568
18:6604404:C:T	48	100	0.92	0.1619
18:6604405:G:A	50	98	0.95	0.08733
18:6604519:A:G	50	100	0.95	0.4198
18:6604556:A:C	50	100	0.84	0.01525
18:6604614:T:C	50	100	0.96	0.05792
18:6604724:C:T	50	100	0.89	0.04847
18:6604735:G:A	50	100	0.92	0.0906
18:6605076:T:G	50	98	0.95	0.1191
18:6605443:G:A	50	100	0.96	0.05447
18:6605486:T:C	50	100	0.93	0.03758
18:6605760:C:T	50	98	0.82	0.02705
18:6606510:A:G	50	98	0.97	0.1198
18:6606898:C:T	50	100	0.93	0.02142
18:6606924:A:G	50	100	1	0.02887
18:6607254:A:G	50	98	0.97	0.1218
18:6607318:G:A	50	100	1	0.02905
18:6607631:C:T	50	100	0.92	0.0394
18:6607678:T:A	50	100	0.92	0.2026
18:6608307:A:G	50	100	0.95	0.4154
18:6608741:G:C	50	100	0.98	0.08951
18:6609191:G:A	50	98	0.91	0.01598
18:6609213:C:T	50	100	0.93	0.03976
18:6610370:C:A	50	100	1	0.0285
18:6610414:A:G	50	100	0.94	0.1153
18:6610634:T:C	50	100	0.97	0.08969
18:6611075:G:A	50	100	1	0.02869
18:6611307:G:T	50	100	0.96	0.1264
18:6611408:G:A	50	100	0.88	0.02814
18:6611489:G:A	50	100	0.95	0.1224
18:6611887:T:A	50	100	0.98	0.1269
18:6611950:C:A	50	100	0.94	0.03613
18:6612010:T:C	50	100	0.99	0.1271
18:6612488:C:T	50	100	0.99	0.1267
18:6612501:C:T	50	100	0.99	0.1267
18:6613062:T:A	50	100	0.86	0.03758
18:6613167:C:T	50	100	0.98	0.1329
18:6613261:A:G	50	100	0.98	0.1327
18:6613328:C:A	50	100	0.94	0.02033
18:6613586:T:A	50	98	0.96	0.1196
18:6613659:C:T	50	98	0.97	0.1186
18:6613733:C:T	50	100	1	0.01961
18:6613839:A:G	50	98	0.91	0.02633
18:6613850:A:G	50	98	0.94	0.1427
18:6613864:C:T	50	100	0.94	0.0699
18:6615024:C:T	50	98	0.96	0.03613
18:6615143:C:T	50	98	0.98	0.02923
18:6615534:G:A	46	95.7	0.93	0.2062
18:6615784:C:G	50	100	0.96	0.2124
18:6615921:A:G	50	96	0.93	0.3862
18:6615933:A:C	50	98	0.89	0.1296
18:6616018:A:G	50	100	0.86	0.01888
18:6616385:C:T	49	100	0.96	0.1305
18:6616429:C:T	50	96	0.92	0.3017
18:6616596:A:G	50	96	0.94	0.1354
18:6616622:T:A	50	100	0.9	0.01198
18:6617663:A:G	50	100	0.87	0.06663
18:6617745:C:T	50	96	0.83	0.1249
18:6618057:A:T	50	100	0.96	0.1509
18:6618169:A:G	50	100	0.95	0.02342
18:6618500:T:G	50	100	0.97	0.01107
18:6618716:G:A	50	96	0.96	0.2264
18:6619298:T:C	50	92	0.96	0.4207
18:6619316:A:G	50	100	0.99	0.01997
18:6619327:C:A	50	98	0.95	0.3709
18:6619450:C:T	50	100	0.98	0.01652
18:6619452:C:T	50	100	0.98	0.01652
18:6619591:C:T	50	100	0.94	0.02324
18:6619708:A:G	50	100	0.97	0.1919
18:6619826:C:T	50	100	0.98	0.09223
18:6619982:G:A	50	100	0.97	0.2003
18:6620004:G:A	50	100	0.97	0.1498
18:6620009:T:C	50	92	0.96	0.4174
18:6620277:G:A	50	100	0.91	0.01216
18:6621411:A:G	50	100	0.99	0.01126
18:6621573:T:C	50	100	0.94	0.07825
18:6621798:C:A	50	100	0.99	0.09205
18:6621811:C:T	50	100	1	0.02578
18:6622358:C:T	50	98	0.97	0.4397
18:6622860:G:T	50	98	0.91	0.04031
18:6622973:G:A	50	100	0.9	0.0158
18:6623085:A:T	50	100	1	0.02033
18:6623578:T:C	50	100	0.93	0.02052
18:6623593:T:A	50	98	0.97	0.03613
18:6623597:T:C	50	100	1	0.02033
18:6623708:G:C	50	98	0.91	0.04067
18:6623910:T:A	50	100	0.89	0.01943
18:6624018:G:A	50	98	0.97	0.4454
18:6624049:A:C	50	98	1	0.03595
18:6624171:G:A	50	96	0.96	0.4052
18:6624185:G:A	50	100	0.99	0.09441
18:6624277:G:A	50	98	0.97	0.04539
18:6624328:G:A	50	98	1	0.01561
18:6624453:A:G	50	98	1	0.01543
18:6624479:C:A	50	100	1	0.02033
18:6624581:A:G	50	100	0.99	0.09586
18:6624791:G:A	50	98	1	0.01561
18:6625655:G:A	50	100	0.97	0.01053
18:6626251:C:T	50	100	1	0.1037
18:6626272:C:T	50	100	1	0.09586
18:6626373:A:G	50	98	0.99	0.2883
18:6626427:G:T	50	100	1	0.09568
18:6626550:A:G	50	100	0.99	0.152
18:6626564:G:A	50	98	0.66	0.02397
18:6626880:C:G	50	98	0.94	0.2208
18:6627064:G:A	50	98	0.99	0.1048
18:6627132:T:C	50	98	0.99	0.2967
18:6627418:G:T	50	100	0.99	0.2861
18:6627456:G:A	50	98	0.99	0.3239
18:6627475:T:A	50	100	0.99	0.1728
18:6627875:C:T	50	100	0.71	0.01852
18:6627976:T:G	50	100	0.99	0.1118
18:6628518:C:T	50	100	0.99	0.2889
18:6628765:C:G	50	100	0.99	0.2887
18:6628977:T:C	50	100	0.98	0.0984
18:6628982:C:T	50	100	0.98	0.3568
18:6629180:G:A	50	100	0.95	0.01852
18:6629450:T:C	50	100	0.98	0.1728
18:6630052:A:G	50	98	0.94	0.09532
18:6630395:T:A	50	98	0.86	0.04031
18:6630841:C:T	50	98	0.93	0.0354
18:6631693:C:T	50	100	0.83	0.02397
18:6631785:T:A	50	98	0.86	0.05011
18:6631951:C:G	50	98	0.8	0.04884
18:6632036:T:C	50	98	0.94	0.1013
18:6632045:A:G	50	96	0.91	0.3876
18:6632060:A:C	50	100	0.89	0.2596
18:6632348:T:G	50	100	0.96	0.065
18:6632486:G:A	50	100	0.91	0.09132
18:6632759:C:T	50	92	0.92	0.2317
18:6633410:T:C	50	100	0.97	0.1885
18:6633497:T:A	50	100	0.94	0.03123
18:6633583:A:G	50	100	0.94	0.09641
18:6633828:G:T	50	100	0.99	0.01144
18:6634023:T:G	50	96	0.96	0.3773
18:6634221:A:G	50	100	0.94	0.1206
18:6634226:G:A	50	100	0.98	0.01961
18:6634231:G:A	50	100	0.97	0.01961
18:6634391:G:T	49	98	0.98	0.4962
18:6634658:C:T	50	98	0.96	0.09677
18:6634696:T:C	50	100	0.97	0.3825
18:6634700:G:A	50	98	0.98	0.4996
18:6634789:A:G	50	96	0.97	0.3867
18:6634841:G:A	50	98	0.96	0.1068
18:6634894:A:G	50	100	0.96	0.06808
18:6635054:C:T	50	98	1	0.01888
18:6635454:C:T	50	100	1	0.1331
18:6635557:G:T	50	100	1	0.0325
18:6635801:A:G	50	100	1	0.1331
18:6635824:G:A	50	88	0.71	0.07662
18:6636030:G:A	50	98	0.95	0.1038
18:6636128:C:T	50	100	0.97	0.1538
18:6636170:C:T	50	100	0.97	0.1538
18:6636768:G:T	50	100	0.94	0.02124
18:6636961:T:G	50	100	0.99	0.1476
18:6637260:C:A	50	100	0.98	0.01961
18:6637631:C:T	50	100	1	0.1403
18:6637734:C:T	50	100	0.98	0.02179
18:6638010:G:A	50	100	0.98	0.38
18:6638217:G:T	50	100	0.97	0.04521
18:6638232:C:T	50	100	0.99	0.1725
18:6638383:A:C	50	100	0.98	0.3257
18:6638823:G:A	50	100	0.98	0.3782
18:6638943:A:C	50	100	0.82	0.02233
18:6639056:A:G	50	100	0.99	0.148
18:6639441:A:G	50	94	0.91	0.08007
18:6639578:A:G	50	100	0.9	0.03341
18:6640064:G:A	50	98	0.97	0.1523
18:6640142:G:C	50	100	0.97	0.1525
18:6640281:C:T	50	100	0.99	0.1307
18:6640511:C:T	50	100	0.98	0.4468
18:6640534:C:T	50	100	0.99	0.1344
18:6640741:T:A	50	100	0.99	0.1344
18:6641030:A:G	50	100	0.81	0.01416
18:6641140:G:T	50	98	1	0.02578
18:6641256:C:G	50	100	0.99	0.1307
18:6641288:G:A	50	100	0.98	0.1058
18:6641428:T:C	50	100	0.98	0.289
18:6641461:T:C	50	100	0.98	0.2889
18:6641636:T:A	50	100	0.99	0.1342
18:6641709:A:G	50	100	0.98	0.106
18:6642013:C:T	50	98	0.86	0.02433
18:6642207:T:C	50	100	0.98	0.181
18:6642282:C:T	50	100	0.97	0.03867
18:6642305:C:A	50	100	0.81	0.0216
18:6642386:A:C	50	100	0.97	0.03867
18:6642683:C:G	50	100	0.98	0.1801
18:6642720:G:T	50	100	0.98	0.4488
18:6642916:G:A	50	100	0.81	0.0216
18:6642991:T:G	50	100	0.97	0.07335
18:6643197:A:G	50	98	0.89	0.02614
18:6643281:T:C	50	100	0.97	0.02832
18:6643384:A:G	50	100	0.96	0.152
18:6643478:T:G	50	100	0.98	0.04139
18:6643619:C:T	50	100	0.98	0.1271
18:6643819:A:T	50	100	0.98	0.4483
18:6643876:C:T	50	100	0.98	0.4483
18:6643991:C:T	50	100	0.98	0.2482
18:6644258:G:A	50	100	0.96	0.1578
18:6644395:G:A	49	100	0.98	0.4479
18:6644942:C:T	50	98	0.92	0.2939
18:6644946:T:G	50	100	0.97	0.0394
18:6644975:C:G	50	100	0.96	0.03195
18:6645298:C:T	50	100	0.92	0.2351
18:6645514:T:C	50	100	0.96	0.0118
18:6645866:A:G	49	98	0.91	0.2916
18:6646332:A:G	50	100	0.87	0.04648
18:6646384:A:G	50	100	0.91	0.01089
18:6646387:T:C	50	94	0.89	0.2613
18:6646447:C:T	50	94	0.88	0.4985
18:6646463:T:C	50	98	0.89	0.2337
18:6646519:C:A	50	92	0.87	0.378
18:6646791:T:C	50	96	0.83	0.03395
18:6646850:T:C	50	94	0.88	0.06118
18:6646854:C:T	50	98	0.85	0.48
18:6647166:C:T	50	98	0.85	0.0167
18:6647193:T:C	50	100	1	0.03304
18:6647279:C:T	49	100	0.93	0.02215
18:6647319:G:A	50	100	0.97	0.03994
18:6647827:A:C	50	100	0.99	0.04212
18:6648000:G:A	50	100	0.91	0.01924
18:6648285:A:G	50	100	0.94	0.1035
18:6648452:G:C	50	100	0.93	0.07898
18:6648503:G:A	50	98	0.93	0.02524
18:6648619:G:A	50	100	0.89	0.01634
18:6648629:T:C	50	98	0.91	0.01852
18:6648636:G:A	50	100	0.9	0.01634
18:6648952:C:T	50	100	0.99	0.04103
18:6649040:T:A	50	100	0.9	0.01634
18:6649089:T:C	50	100	0.64	0.03903
18:6649145:A:T	50	100	0.98	0.02106
18:6649182:G:C	50	100	0.9	0.01634
18:6649263:A:G	50	96	0.93	0.1943
18:6649274:G:A	50	100	0.99	0.03395
18:6649330:G:A	50	100	0.98	0.04103
18:6649368:G:A	50	98	0.88	0.04339
18:6649488:G:A	50	100	0.97	0.04484
18:6649500:G:A	50	98	0.82	0.03268
18:6649564:C:T	50	100	0.98	0.02106
18:6649570:T:C	50	100	0.88	0.0423
18:6649600:A:G	50	96	0.92	0.1623
18:6649797:T:C	50	100	0.99	0.01053
18:6649956:C:G	50	100	0.82	0.02433
18:6649966:G:A	50	98	0.73	0.1044
18:6650114:A:G	50	98	0.82	0.3577
18:6650139:C:T	50	98	0.93	0.1567
18:6650587:G:C	50	100	0.88	0.1334
18:6650695:T:C	50	98	0.83	0.3157
18:6650889:G:A	50	98	0.94	0.0325
18:6650901:G:C	50	98	0.86	0.02106
18:6651073:T:C	50	98	0.66	0.0118
18:6651119:C:T	50	92	0.84	0.163
18:6651148:T:C	50	92	0.75	0.136
18:6651211:T:C	50	90	0.83	0.3853
18:6651404:C:T	50	98	0.7	0.05664
18:6651671:T:G	50	98	0.78	0.02741
18:6651779:A:T	50	98	0.85	0.2878
18:6651819:A:G	50	100	0.9	0.1411
18:6652138:A:G	50	100	0.9	0.02179
18:6652225:C:T	50	100	0.94	0.0276
18:6652623:C:T	50	100	0.96	0.04212
18:6652718:G:C	50	100	0.94	0.3789
18:6653343:T:C	50	98	0.95	0.4477
18:6653394:G:A	50	100	0.98	0.09477
18:6653558:G:A	50	100	0.92	0.1837
18:6653591:C:T	50	100	0.98	0.3649
18:6653607:T:G	50	100	0.96	0.05592
18:6653651:T:C	50	100	0.94	0.03522
18:6653799:T:C	50	100	0.96	0.0423
18:6653882:T:C	50	100	0.87	0.08406
18:6654349:G:A	50	100	0.97	0.03141
18:6654507:G:A	50	100	0.94	0.02306
18:6654649:T:A	50	100	0.97	0.1599
18:6654858:G:A	50	100	0.97	0.1598
18:6655031:T:C	50	100	0.99	0.3693
18:6655035:G:A	50	100	0.98	0.3673
18:6655192:G:A	50	100	0.98	0.3693
18:6655772:A:T	50	100	1	0.4635
18:6655840:C:A	50	100	0.98	0.2108
18:6655888:G:A	50	100	0.96	0.0423
18:6656267:A:C	50	100	0.97	0.03849
18:6656615:T:C	50	100	0.97	0.02469
18:6656640:A:T	50	100	0.99	0.3624
18:6656958:C:A	50	100	0.98	0.3261
18:6657192:C:T	50	100	1	0.463
18:6657201:A:G	50	100	1	0.463
18:6657230:C:A	50	100	1	0.463
18:6657283:A:G	50	98	0.97	0.03232
18:6657363:T:C	50	98	0.99	0.3627
18:6657771:G:A	50	100	1	0.4631
18:6657900:G:A	50	100	1	0.4633
18:6658000:T:C	50	100	1	0.4633
18:6658048:T:C	50	100	0.96	0.0561
18:6658238:C:G	50	98	0.67	0.0187
18:6658283:T:C	50	96	1	0.4633
18:6658348:A:C	45	100	0.81	0.02578
18:6658549:A:G	50	100	1	0.4635
18:6658849:C:T	50	100	1	0.4633
18:6659086:C:T	50	98	0.93	0.2767
18:6659462:G:A	50	94	0.76	0.08515
18:6659489:G:A	50	100	0.98	0.1621
18:6659605:G:A	45	93.3	0.77	0.08079
18:6659944:T:C	50	100	0.98	0.1621
18:6659956:T:C	50	100	0.99	0.03958
18:6660199:T:C	50	98	0.85	0.02687
18:6660365:A:G	50	100	0.88	0.0374
18:6660382:C:T	50	100	0.98	0.09495
18:6660390:G:A	50	100	0.99	0.02487
18:6660731:A:G	50	100	0.99	0.04103
18:6660874:T:C	50	100	0.98	0.1621
18:6660951:T:G	50	100	0.98	0.1396
18:6661438:C:A	50	100	0.99	0.4793
18:6661772:A:G	50	100	0.96	0.1698
18:6661812:G:T	50	100	0.97	0.1618
18:6661851:C:G	50	100	0.98	0.3622
18:6661947:T:C	50	100	0.98	0.2044
18:6662333:G:A	50	100	1	0.02542
18:6662628:G:A	50	100	0.97	0.4241
18:6662651:C:T	50	100	0.95	0.1734
18:6663178:A:G	50	100	0.74	0.01924
18:6663339:T:C	50	100	0.98	0.09513
18:6663418:C:T	50	100	1	0.0256
18:6663703:T:C	50	100	0.86	0.0138
18:6663849:G:C	50	100	1	0.0256
18:6663983:C:T	50	96	0.87	0.2564
18:6664197:A:G	50	100	1	0.04067
18:6664215:G:C	50	100	1	0.04248
18:6664994:C:T	50	96	0.79	0.01452
18:6665110:C:T	50	100	0.98	0.0236
18:6665146:C:G	50	98	0.8	0.01434
18:6665485:T:A	50	100	1	0.04248
18:6666205:T:C	50	98	0.95	0.2229
18:6666224:T:C	50	96	0.88	0.04357
18:6666418:A:G	50	96	0.97	0.4897
18:6666450:G:T	50	98	0.83	0.04085
18:6666504:G:A	50	98	0.94	0.3689
18:6666550:A:G	50	100	0.91	0.09641
18:6667096:C:T	50	100	0.75	0.04521
18:6667584:T:C	50	86	0.74	0.4099
18:6667607:T:C	50	96	0.66	0.1284
18:6667682:T:G	50	96	0.72	0.1725
18:6667747:T:A	50	92	0.78	0.3833
18:6668051:A:G	50	100	0.88	0.4755
18:6668102:C:G	50	100	0.91	0.02324
18:6668185:C:G	50	100	0.64	0.01398
18:6668414:A:G	50	100	0.98	0.01144
18:6668456:G:A	49	98	0.96	0.4027
18:6668641:T:G	50	100	0.96	0.409
18:6668782:G:A	50	100	0.95	0.4207
18:6669338:T:C	50	100	0.94	0.2313
18:6669400:C:A	50	100	0.96	0.2471
18:6669434:G:C	50	100	0.92	0.03359
18:6669555:T:C	50	100	0.93	0.03794
18:6669685:C:T	50	100	0.91	0.1761
18:6669894:G:A	50	100	0.96	0.4165
18:6670417:T:C	50	100	0.96	0.3402
18:6670452:C:A	50	100	0.98	0.01761
18:6670821:C:T	50	100	0.97	0.413
18:6670895:G:A	50	100	0.78	0.04539
18:6671000:G:T	50	98	0.97	0.4132
18:6671031:C:T	50	100	0.94	0.02142
18:6671951:A:T	50	100	0.98	0.411
18:6671964:C:T	50	100	0.97	0.2422
18:6671993:T:C	50	100	0.97	0.4139
18:6672039:G:A	50	100	0.97	0.04757
18:6672154:T:G	50	100	0.97	0.2422
18:6672172:G:C	50	100	0.97	0.3257
18:6672231:T:C	50	100	0.91	0.01144
18:6672250:G:T	50	100	0.96	0.1712
18:6672400:C:T	50	100	0.97	0.3255
18:6672546:C:A	50	100	0.96	0.3488
18:6672653:G:A	50	100	0.96	0.3471
18:6672712:C:T	50	98	0.9	0.1264
18:6672736:G:A	50	100	0.95	0.2373
18:6672773:C:T	50	100	0.95	0.2386
18:6672848:C:T	50	98	0.9	0.1275
18:6673305:G:T	50	100	0.98	0.0374
18:6673315:T:A	50	98	0.89	0.1316
18:6673343:C:T	50	98	0.87	0.1926
18:6673740:C:G	50	96	0.83	0.07643
18:6673819:C:T	50	100	0.95	0.05192
18:6674019:G:A	50	100	0.93	0.1687
18:6674195:G:A	50	98	0.95	0.3297
18:6674369:T:G	50	100	0.99	0.02723
18:6674385:G:A	50	100	0.9	0.02469
18:6674518:G:A	50	100	0.94	0.06772
18:6674580:C:T	50	100	0.96	0.0561
18:6674581:A:G	50	100	0.94	0.07117
18:6674609:C:G	50	98	0.9	0.04593
18:6674630:C:T	50	100	0.6	0.02288
18:6674715:T:A	50	100	0.88	0.0118
18:6675023:C:T	50	100	0.97	0.1739
18:6675200:C:G	50	98	0.94	0.2754
18:6675203:T:C	50	100	0.97	0.04357
18:6675681:G:A	50	96	0.98	0.2489
18:6675740:C:T	50	96	0.99	0.2923
18:6675820:G:C	50	98	0.98	0.3052
18:6675840:C:T	50	98	0.99	0.2923
18:6676184:A:T	49	89.8	0.63	0.03885
18:6676188:A:T	46	82.6	0.83	0.1244
18:6676192:A:T	47	97.9	0.87	0.01616
18:6676204:A:T	50	100	1	0.01162
18:6676409:C:T	50	98	0.97	0.2289
18:6677061:A:G	50	98	0.97	0.4699
18:6677181:C:G	50	98	0.97	0.4479
18:6677576:G:T	50	100	1	0.01162
18:6678087:G:A	50	100	0.97	0.2035
18:6678480:G:A	50	98	0.97	0.4475
18:6678534:A:G	50	100	1	0.02596
18:6678716:T:A	50	96	0.97	0.4768
18:6678717:G:C	50	100	1	0.01162
18:6678814:A:G	50	100	0.91	0.04884
18:6679022:G:A	49	98	0.98	0.4722
18:6679383:C:T	50	100	0.98	0.4628
18:6679784:G:C	50	100	0.98	0.4582
18:6680178:G:T	50	100	0.98	0.4624
18:6680482:G:A	50	100	0.96	0.2761
18:6680555:C:T	50	98	0.96	0.1327
18:6681023:A:T	50	100	0.97	0.4657
18:6681311:A:G	50	100	0.97	0.4677
18:6682306:C:A	50	100	0.83	0.05592
18:6683195:A:G	49	100	0.96	0.3469
18:6683266:A:C	50	100	0.91	0.01144
18:6683466:T:G	50	100	0.96	0.3444
18:6683780:T:C	50	100	0.95	0.183
18:6683781:C:A	50	100	1	0.01126
18:6683819:T:C	50	98	0.98	0.1783
18:6683860:C:G	50	98	0.97	0.258
18:6684644:T:C	50	100	1	0.3217
18:6684756:T:A	50	100	1	0.4281
18:6684817:T:A	50	100	0.99	0.106
18:6684963:T:C	50	100	1	0.4281
18:6685082:T:C	50	100	1	0.4283
18:6685240:C:G	50	100	1	0.3215
18:6685361:C:T	50	100	1	0.2277
18:6685471:G:A	50	98	0.9	0.04285
18:6685571:A:C	50	100	1	0.2769
18:6685682:A:G	50	100	0.96	0.0207
18:6686492:G:A	50	100	1	0.02687
18:6686541:T:C	50	100	1	0.04739
18:6686548:G:A	50	100	1	0.01144
18:6686800:G:A	50	100	1	0.1017
18:6686864:A:C	50	100	1	0.4924
18:6686948:T:C	50	100	1	0.3887
18:6686952:G:A	50	100	1	0.2849
18:6686973:A:T	50	100	0.97	0.1743
18:6686998:C:T	50	100	1	0.03232
18:6687099:A:G	50	100	0.99	0.3255
18:6687169:C:T	50	100	1	0.04303
18:6687258:A:G	50	100	0.99	0.3671
18:6687303:T:C	50	100	1	0.3264
18:6687350:A:G	50	100	1	0.03232
18:6687419:G:A	50	100	0.99	0.1806
18:6688035:C:T	50	100	0.96	0.0187
18:6688295:C:T	50	100	1	0.2765
18:6688390:C:T	50	100	1	0.3827
18:6688523:G:A	50	100	1	0.2435
18:6688607:G:A	50	100	1	0.106
18:6689375:T:C	50	100	0.99	0.4185
18:6689386:G:A	50	100	0.99	0.417
18:6689787:A:G	50	100	0.99	0.03232
18:6689885:C:G	50	100	1	0.04739
18:6690047:G:A	50	100	1	0.1058
18:6690154:A:T	50	100	1	0.04739
18:6690155:T:C	50	100	0.99	0.1939
18:6690538:A:G	50	100	0.99	0.1801
18:6690594:A:G	50	100	1	0.2304
18:6690638:A:G	50	100	1	0.3246
18:6690700:C:T	50	100	1	0.3241
18:6690914:T:A	50	100	0.99	0.01089
18:6691473:T:C	50	100	1	0.1033
18:6691692:T:C	50	98	1	0.4332
18:6692101:G:T	50	100	1	0.3885
18:6692147:C:T	50	100	1	0.1803
18:6692344:T:G	49	100	1	0.1483
18:6692408:G:A	50	100	1	0.01598
18:6692747:C:G	50	100	1	0.4294
18:6692787:A:G	50	100	0.99	0.1897
18:6693108:G:A	50	100	1	0.1487
18:6693216:C:T	50	100	1	0.1487
18:6693260:A:G	50	100	1	0.1487
18:6693287:C:T	50	100	1	0.1487
18:6693305:T:G	50	100	1	0.0561
18:6693420:C:T	50	100	1	0.04521
18:6693809:A:G	50	98	0.89	0.04285
18:6693950:G:A	50	100	1	0.01162
18:6694101:G:C	50	100	1	0.04303
18:6694192:G:T	50	100	1	0.2534
18:6694386:G:A	50	100	1	0.04321
18:6694522:A:G	50	100	1	0.01089
18:6694913:G:A	50	100	0.99	0.01616
18:6695172:A:G	50	100	1	0.01162
18:6695342:A:G	50	100	1	0.2821
18:6695817:C:A	50	100	0.91	0.01924
18:6695888:C:T	50	100	1	0.04303
18:6696323:T:A	50	100	1	0.1803
18:6696994:C:T	50	100	1	0.1487
18:6697114:G:T	50	100	1	0.0187
18:6697379:G:A	50	100	1	0.2534
18:6698010:T:C	50	100	1	0.4294
18:6698100:T:A	50	100	1	0.1803
18:6698649:C:T	50	100	0.99	0.1941
18:6698762:T:C	50	100	1	0.1031
18:6698783:T:C	49	100	1	0.4294
18:6698947:C:T	50	100	0.99	0.1897
18:6699095:A:C	50	100	0.99	0.1995
18:6699214:C:T	50	100	0.92	0.01924
18:6699814:C:T	50	100	1	0.01598
18:6699901:A:G	50	100	1	0.01598
18:6700022:G:A	50	100	1	0.2801
18:6700053:A:G	50	100	1	0.3658
18:6700056:A:C	50	100	0.99	0.1997
18:6700150:C:A	50	100	1	0.2338
18:6700157:G:A	50	100	1	0.04521
18:6700183:G:A	50	100	0.99	0.2335
18:6700231:A:G	50	100	1	0.2803
18:6700267:C:A	50	100	1	0.1487
18:6700538:T:C	50	100	1	0.4296
18:6700585:C:T	50	100	1	0.01616
18:6700686:G:A	50	100	1	0.1487
18:6701023:G:T	50	100	1	0.1006
18:6701375:G:A	50	100	1	0.1487
18:6701650:A:C	50	100	1	0.2823
18:6701666:G:C	50	100	1	0.1487
18:6701925:A:G	50	100	1	0.1803
18:6701976:A:G	50	100	1	0.03631
18:6702065:C:A	50	88	1	0.3656
18:6702164:G:T	50	100	1	0.04575
18:6702223:T:C	50	96	0.67	0.01961
18:6702647:C:A	50	100	1	0.2801
18:6702684:G:A	50	100	1	0.1487
18:6703038:A:G	50	100	1	0.04321
18:6703137:C:T	50	100	1	0.01089
18:6703458:C:T	50	100	1	0.02524
18:6703812:C:A	50	100	1	0.4296
18:6704192:G:A	50	98	1	0.01616
18:6704269:A:G	50	100	1	0.1487
18:6704303:A:G	50	100	1	0.0325
18:6704407:A:G	50	100	1	0.1031
18:6704757:G:A	50	100	1	0.1487
18:6704807:A:C	50	100	1	0.2337
18:6704971:A:G	50	100	1	0.3658
18:6705131:G:A	50	100	1	0.04303
18:6705234:C:T	50	98	1	0.3337
18:6705311:A:G	50	100	1	0.4296
18:6705400:C:T	50	100	1	0.0187
18:6705646:A:G	50	100	1	0.01616
18:6705780:G:A	49	98	1	0.1752
18:6706160:T:C	50	100	1	0.1489
18:6706357:T:G	50	100	1	0.1487
18:6706654:T:C	50	100	1	0.441
18:6706822:G:A	50	100	1	0.2803
18:6706943:C:T	50	100	0.91	0.01943
18:6707494:C:G	50	100	1	0.0325
18:6707785:C:T	50	100	0.96	0.04303
18:6707800:T:C	50	100	1	0.1805
18:6709064:G:A	50	100	1	0.1487
18:6709220:T:C	50	100	1	0.04303
18:6709337:G:T	50	98	0.92	0.04339
18:6709378:C:T	50	100	1	0.1487
18:6709609:C:T	50	100	1	0.1487
18:6709669:C:T	50	100	0.99	0.2475
18:6709707:T:C	50	100	1	0.0325
18:6710123:C:A	50	100	0.95	0.05447
18:6710522:A:C	50	100	1	0.03232
18:6710933:A:G	50	100	0.99	0.1487
18:6711347:A:C	50	100	0.95	0.09187
18:6711548:T:C	50	100	1	0.1485
18:6711669:G:A	50	100	1	0.1485
18:6711792:G:C	50	96	0.99	0.289
18:6711794:A:G	50	96	0.99	0.2894
18:6711866:G:A	50	100	1	0.1487
18:6712015:A:C	50	100	1	0.01344
18:6712553:C:T	50	100	1	0.03214
18:6712850:T:A	50	98	0.96	0.4809
18:6712982:C:G	50	96	0.96	0.193
18:6713254:A:C	50	94	0.94	0.2593
18:6713258:T:C	50	100	0.98	0.3769
18:6713308:G:C	50	100	1	0.08805
18:6713315:A:G	50	100	0.99	0.4183
18:6713491:C:G	50	100	1	0.3531
18:6713506:C:T	50	100	1	0.3958
18:6713517:T:A	50	100	0.64	0.01852
18:6713548:T:C	50	100	0.99	0.02306
18:6713580:A:G	50	100	0.99	0.3529
18:6714323:C:A	50	100	0.98	0.2001
18:6714405:C:T	50	100	1	0.3528
18:6714730:G:A	50	98	0.93	0.05828
18:6715670:G:A	50	100	0.99	0.02614
18:6715696:A:G	50	100	1	0.02923
18:6715864:A:G	50	100	1	0.3533
18:6715949:G:C	50	100	1	0.02923
18:6716099:T:G	50	98	0.98	0.2845
18:6716106:A:G	50	100	1	0.04739
18:6716796:T:A	50	100	1	0.3529
18:6717241:C:T	50	100	1	0.02959
18:6717843:G:A	50	100	1	0.01416
18:6718011:A:G	50	100	1	0.02923
18:6718032:C:T	50	100	1	0.3914
18:6718122:C:T	50	100	1	0.04067
18:6718468:G:A	50	98	0.99	0.3922
18:6718724:A:G	50	100	1	0.02505
18:6718820:A:G	50	100	0.99	0.3546
18:6718827:A:C	50	100	1	0.2366
18:6718945:C:G	50	100	0.99	0.3548
18:6718959:C:T	50	100	1	0.3548
18:6719010:A:T	50	100	1	0.3862
18:6719042:C:T	50	100	0.99	0.2073
18:6719061:A:T	50	100	1	0.04757
18:6719443:A:T	50	100	1	0.2366
18:6719494:T:C	50	100	0.94	0.05029
18:6719504:A:T	50	100	1	0.2876
18:6719913:C:T	50	100	1	0.01235
18:6719946:T:C	50	100	1	0.3858
18:6719947:G:A	50	100	1	0.3858
18:6720034:G:A	50	100	1	0.2366
18:6720204:A:C	50	100	1	0.386
18:6720289:C:G	50	100	0.99	0.3549
18:6720416:C:A	50	100	0.99	0.3551
18:6720593:A:G	50	100	0.99	0.207
18:6720799:G:A	50	100	1	0.3858
18:6721312:A:T	50	100	1	0.04757
18:6721389:T:C	50	100	1	0.3858
18:6721617:C:T	50	100	1	0.02233
18:6722051:C:T	50	100	0.99	0.0463
18:6722470:A:G	50	100	0.97	0.05265
18:6723062:A:G	50	100	1	0.3854
18:6723127:A:G	50	100	1	0.3858
18:6723289:C:T	50	100	1	0.09532
18:6723506:A:C	50	100	0.98	0.03776
18:6723720:C:T	50	100	1	0.04757
18:6723729:A:T	50	100	1	0.3858
18:6723827:T:C	50	100	0.99	0.2366
18:6723884:T:A	50	100	1	0.3858
18:6723981:A:C	50	100	1	0.3856
18:6724006:C:T	50	100	0.91	0.06064
18:6724034:A:G	50	100	0.98	0.1774
18:6724147:C:T	50	100	0.78	0.01089
18:6724282:C:T	50	100	0.97	0.02215
18:6724374:A:G	50	100	1	0.3858
18:6724408:C:A	50	100	0.99	0.1169
18:6724711:A:G	50	100	1	0.3854
18:6724724:C:T	50	100	0.99	0.1774
18:6724740:G:A	50	100	1	0.2367
18:6724772:G:A	50	98	0.89	0.0374
18:6724895:C:T	50	100	1	0.3845
18:6724959:G:A	50	100	1	0.3854
18:6725075:C:G	50	100	0.99	0.406
18:6725275:T:C	50	100	1	0.4975
18:6725322:T:G	50	100	0.8	0.01289
18:6725398:A:G	50	98	1	0.3854
18:6725699:C:T	50	100	1	0.3853
18:6725745:G:T	50	94	0.89	0.2849
18:6726092:T:C	50	100	1	0.04956
18:6726178:C:T	50	100	1	0.3851
18:6726468:G:A	50	100	1	0.04757
18:6726684:C:T	50	100	0.99	0.2193
18:6726844:A:G	50	100	1	0.4067
18:6727177:T:C	50	100	1	0.3853
18:6727432:C:T	50	98	0.99	0.1774
18:6727570:G:C	50	100	1	0.3907
18:6727603:G:A	50	100	1	0.01198
18:6727706:A:G	50	100	1	0.3555
18:6727858:G:A	50	100	1	0.3713
18:6728205:C:A	50	100	1	0.2367
18:6728319:A:G	50	100	0.84	0.01216
18:6728422:T:C	50	100	1	0.04975
18:6728468:G:A	50	100	1	0.3912
18:6728489:G:A	50	100	1	0.3911
18:6728679:T:A	50	100	1	0.3909
18:6728752:C:T	50	100	1	0.3854
18:6728904:T:C	50	100	1	0.433
18:6729023:G:A	49	100	1	0.3911
18:6729047:T:C	50	98	1	0.3911
18:6729248:A:G	50	100	0.99	0.04194
18:6729259:C:T	50	100	0.99	0.1808
18:6729350:A:G	50	98	0.99	0.3549
18:6729433:C:T	50	98	0.61	0.01198
18:6729434:A:G	50	92	0.91	0.319
18:6729436:A:G	33	90.9	0.69	0.03395
18:6729548:T:A	49	89.8	0.79	0.02633
18:6729558:G:A	45	80	0.99	0.3411
18:6729563:C:A	47	76.6	0.96	0.3174
18:6729572:G:A	41	90.2	0.99	0.05755
18:6730017:G:C	50	98	0.99	0.3862
18:6730188:G:A	49	98	1	0.3909
18:6730221:G:A	49	77.6	0.98	0.4363
18:6730461:T:C	50	100	1	0.04739
18:6730712:A:G	50	100	0.99	0.2375
18:6730717:A:C	50	100	1	0.3909
18:6730720:A:C	50	100	1	0.3909
18:6730805:G:A	50	100	1	0.04739
18:6730904:G:A	50	100	1	0.01198
18:6730947:T:C	50	100	0.99	0.2373
18:6731133:C:A	50	100	1	0.0354
18:6731136:A:G	50	100	1	0.04739
18:6731526:G:A	50	100	1	0.01852
18:6731656:A:G	50	100	0.98	0.236
18:6732211:C:G	50	100	0.99	0.02288
18:6732462:A:G	50	100	1	0.2402
18:6732630:T:C	50	100	1	0.03522
18:6732657:A:G	50	100	0.99	0.01997
18:6732847:A:G	50	100	1	0.3528
18:6733012:A:C	50	100	1	0.4061
18:6733042:C:T	50	100	1	0.04648
18:6733416:G:A	50	100	1	0.3526
18:6733597:A:C	50	100	1	0.2407
18:6733690:A:G	50	100	1	0.01198
18:6733836:C:A	50	98	0.98	0.2395
18:6734129:C:G	50	100	0.99	0.3079
18:6734218:A:G	50	92	0.79	0.08079
18:6734693:C:T	50	100	1	0.3524
18:6735364:C:T	50	100	0.99	0.02796
18:6735468:C:T	50	100	1	0.2411
18:6735869:C:T	50	100	0.76	0.01398
18:6735932:C:T	50	100	1	0.05102
18:6735972:G:A	50	100	1	0.04739
18:6736121:C:G	50	100	1	0.3014
18:6736126:A:G	50	100	1	0.2847
18:6736241:T:C	50	100	1	0.03813
18:6736457:C:T	50	100	1	0.01198
18:6736591:T:A	50	100	1	0.04956
18:6736597:A:G	50	98	0.7	0.01416
18:6736759:C:A	49	85.7	0.97	0.3168
18:6736950:A:G	50	100	1	0.01198
18:6737073:G:A	50	100	1	0.03522
18:6737092:A:G	50	100	0.99	0.2072
18:6737591:T:C	50	100	1	0.06463
18:6737711:A:C	50	100	1	0.3014
18:6737788:C:G	50	100	1	0.3014
18:6737805:A:G	50	100	1	0.3014
18:6739102:C:T	50	100	0.99	0.2073
18:6739291:A:T	50	100	1	0.2407
18:6739339:T:A	50	100	1	0.06463
18:6739625:A:T	50	100	1	0.06663
18:6739876:C:T	49	100	1	0.3402
18:6740143:T:C	50	100	1	0.05646
18:6740268:A:G	50	100	1	0.04993
18:6740279:G:T	50	100	0.99	0.2409
18:6740332:C:A	50	100	0.92	0.05138
18:6740453:T:G	50	100	0.99	0.3883
18:6740592:A:G	50	100	0.99	0.1767
18:6740786:T:C	50	100	0.98	0.4415
18:6740877:T:G	50	100	1	0.0354
18:6740924:C:T	50	100	1	0.0187
18:6741349:G:A	50	100	0.99	0.2411
18:6741565:C:A	50	100	0.99	0.2409
18:6741752:C:T	50	100	1	0.04739
18:6741914:C:T	50	100	0.99	0.02814
18:6741960:A:C	50	100	0.99	0.04321
18:6741975:T:C	50	100	0.99	0.2411
18:6742116:T:G	50	100	1	0.06463
18:6742358:T:C	50	100	1	0.03867
18:6742400:C:T	50	100	0.99	0.01434
18:6742450:G:A	50	100	1	0.01198
18:6742460:G:A	50	100	0.99	0.01997
18:6742690:G:A	50	100	0.81	0.01307
18:6742846:A:G	50	100	0.86	0.01107
18:6742959:A:C	50	100	0.99	0.3012
18:6743017:G:A	50	100	1	0.0354
18:6743429:T:A	50	100	1	0.02215
18:6743458:G:A	50	100	0.99	0.2954
18:6743704:T:A	50	100	1	0.0216
18:6744248:G:A	50	100	1	0.01198
18:6744260:A:C	50	100	1	0.04739
18:6744938:G:A	50	100	0.99	0.2948
18:6745069:G:A	50	100	0.99	0.02832
18:6745585:T:C	50	100	1	0.01198
18:6745633:T:C	50	100	0.99	0.01416
18:6745700:G:C	50	100	0.99	0.2464
18:6745714:A:G	50	100	0.99	0.287
18:6745787:C:G	50	100	0.99	0.01235
18:6746318:C:T	50	100	1	0.2068
18:6746407:T:G	50	100	1	0.4074
18:6747219:G:A	50	100	0.93	0.01779
18:6747554:A:G	50	100	0.99	0.4577
18:6747727:G:A	50	100	0.99	0.2406
18:6747729:A:T	50	100	1	0.4577
18:6748162:A:T	50	100	1	0.2927
18:6748748:C:G	50	100	1	0.05102
18:6749033:G:A	50	100	1	0.4579
18:6749876:T:G	50	94	0.9	0.2956
18:6750088:C:T	50	100	1	0.01216
18:6750390:G:A	50	100	1	0.04739
18:6750897:G:T	50	100	1	0.01198
18:6751422:C:G	50	100	1	0.08152
18:6751620:T:C	50	100	1	0.03504
18:6751747:G:A	50	100	0.99	0.207
18:6751926:A:G	50	100	0.92	0.01888
18:6752266:A:G	50	100	1	0.03504
18:6752440:C:A	50	100	0.98	0.02832
18:6752599:C:T	50	100	0.99	0.209
18:6752784:G:A	50	100	0.93	0.01198
18:6752960:T:C	50	100	0.95	0.02578
18:6753196:G:T	50	100	1	0.04739
18:6753668:A:T	50	100	0.98	0.03123
18:6753739:G:A	50	100	0.97	0.2344
18:6753797:C:T	50	100	0.96	0.05029
18:6754101:T:A	50	100	1	0.04739
18:6754353:C:T	50	100	0.98	0.02832
18:6754477:G:A	50	100	0.99	0.0512
18:6755699:C:G	50	100	0.97	0.2945
18:6755721:A:G	50	100	0.99	0.01235
18:6755791:A:G	50	100	0.96	0.01688
18:6755964:A:G	50	100	0.97	0.4806
18:6756034:T:C	50	100	0.93	0.01761
18:6756662:A:G	50	100	0.94	0.4297
18:6756700:C:T	50	100	0.93	0.1324
18:6756949:C:T	50	100	0.88	0.02596
18:6757108:G:A	50	98	0.78	0.148
18:6757109:C:A	50	96	0.78	0.1478
18:6758177:C:G	50	98	0.62	0.01452
18:6758393:G:A	50	98	0.77	0.05701
18:6758409:T:C	50	100	0.82	0.01834
18:6758424:A:G	50	92	0.82	0.06699
18:6758495:C:T	50	88	0.87	0.4346
18:6758922:G:A	50	94	0.94	0.3192
18:6759006:A:G	50	96	0.97	0.3499
18:6759260:G:A	50	96	0.98	0.3502
18:6759363:C:T	50	96	0.95	0.4072
18:6759451:T:C	50	96	0.98	0.35
18:6759515:G:A	50	94	0.97	0.3502
18:6759652:G:C	50	88	0.94	0.2547
18:6759763:G:A	50	88	0.89	0.2059
18:6759819:C:T	50	94	0.91	0.1255
18:6759891:A:C	50	94	0.97	0.3493
18:6760079:A:G	50	94	0.85	0.09005
18:6760124:A:G	50	94	0.97	0.3504
18:6760254:A:T	50	94	0.97	0.3508
18:6760341:C:A	50	94	0.96	0.3575
18:6760411:C:G	50	94	0.96	0.3538
18:6760438:G:T	50	94	0.96	0.354
18:6760527:G:C	50	94	0.96	0.3675
18:6761295:A:T	50	96	0.89	0.425
18:6761921:T:A	50	98	0.88	0.03504
18:6762056:G:C	50	100	0.98	0.407
18:6762200:C:A	50	100	0.98	0.4069
18:6762204:T:C	50	100	0.98	0.407
18:6762281:A:G	50	100	0.98	0.4107
18:6762371:G:A	50	100	0.84	0.02669
18:6762448:T:G	50	100	0.97	0.03667
18:6762862:G:C	50	100	0.96	0.06209
18:6762886:C:G	50	98	0.94	0.3284
18:6762972:C:T	50	100	1	0.4078
18:6763303:G:A	50	100	0.98	0.08152
18:6763439:A:T	50	100	0.99	0.4076
18:6763945:C:T	50	100	0.94	0.01216
18:6764064:T:C	50	100	0.96	0.05374
18:6764298:G:A	50	100	1	0.4116
18:6764444:G:T	50	100	1	0.09967
18:6764634:A:C	50	98	0.99	0.4882
18:6765240:G:A	50	98	0.94	0.1863
18:6765476:C:A	50	100	1	0.4047
18:6766003:A:T	50	100	0.99	0.03922
18:6766271:A:G	50	100	0.99	0.03922
18:6766274:A:G	50	98	1	0.4138
18:6767057:C:T	50	96	0.95	0.04938
18:6767058:G:A	50	100	0.99	0.1008
18:6767437:G:A	50	94	0.92	0.1207
18:6767771:A:G	50	100	0.99	0.01089
18:6767905:G:C	50	100	1	0.4099
18:6767966:T:C	50	100	0.99	0.4134
18:6768580:C:T	49	100	1	0.4078
18:6768827:G:T	50	100	1	0.3671
18:6768975:A:T	50	100	1	0.0394
18:6769261:C:T	50	100	0.99	0.1107
18:6769757:A:G	50	100	1	0.4149
18:6769768:C:T	50	100	0.95	0.03468
18:6770060:T:C	50	100	1	0.04158
18:6770097:T:C	50	100	1	0.04158
18:6770721:T:C	50	100	0.92	0.1122
18:6770749:G:A	50	100	1	0.366
18:6770875:G:A	50	100	1	0.411
18:6771606:G:A	50	100	1	0.4109
18:6772594:G:A	50	100	1	0.3713
18:6772709:A:G	50	100	0.96	0.05374
18:6772961:G:A	50	100	0.99	0.3802
18:6773000:T:C	50	100	0.99	0.4159
18:6773140:C:T	50	100	0.99	0.08932
18:6773270:A:G	50	100	0.95	0.03686
18:6774098:T:C	50	100	1	0.4174
18:6774154:T:C	50	100	1	0.417
18:6774290:A:G	50	100	0.99	0.4174
18:6774608:T:C	50	100	0.94	0.01253
18:6775028:C:T	50	100	0.95	0.03631
18:6775040:A:G	50	98	0.68	0.02033
18:6776037:G:A	50	100	0.96	0.2859
18:6776592:C:T	50	98	0.95	0.3553
18:6776682:A:G	50	98	0.98	0.08987
18:6776760:G:A	50	100	0.98	0.4642
18:6776768:A:G	50	96	0.97	0.4916
18:6776787:C:T	50	98	0.95	0.3776
18:6776864:T:G	50	96	0.95	0.05084
18:6776882:A:C	50	98	0.97	0.4586
18:6777182:A:G	50	100	0.98	0.0699
18:6777283:G:A	50	98	0.96	0.3671
18:6777323:A:T	50	100	1	0.03105
18:6777500:T:A	50	100	0.96	0.2845
18:6777680:G:A	50	100	0.99	0.09168
18:6777750:G:A	49	95.9	0.96	0.1324
18:6777754:A:G	49	100	0.97	0.09096
18:6777835:G:C	50	100	1	0.01071
18:6778473:C:G	50	98	0.99	0.08769
18:6779164:C:T	50	100	0.99	0.04866
18:6779209:G:A	50	100	0.96	0.01144
18:6779529:A:T	50	96	0.97	0.09078
18:6779608:A:G	50	100	1	0.03105
18:6780103:C:T	50	100	1	0.01071
18:6780463:C:T	50	98	0.72	0.02179
18:6780464:G:A	50	96	0.98	0.09477
18:6780588:A:G	50	96	0.98	0.07861
18:6781017:G:A	50	98	0.99	0.2082
18:6781338:T:G	50	96	0.99	0.2162
18:6781454:C:T	50	98	0.99	0.2195
18:6781696:C:T	50	96	0.98	0.07861
18:6781918:A:G	50	100	0.99	0.07643
18:6782574:C:T	45	100	1	0.01071
18:6782913:C:T	49	100	1	0.04847
18:6782917:A:G	49	98	0.99	0.1692
18:6783178:G:A	50	98	0.99	0.2251
18:6783239:G:A	50	100	1	0.01071
18:6783364:C:T	50	98	0.86	0.01398
18:6783689:C:T	50	98	0.88	0.02124
18:6783760:G:A	50	100	0.92	0.1973
18:6783819:A:C	50	100	0.93	0.07952
18:6783829:C:T	50	100	0.9	0.2082
18:6784083:A:G	50	100	0.94	0.3647
18:6784693:A:G	50	100	0.94	0.09132
18:6784990:T:C	50	100	1	0.01816
18:6785633:T:C	50	100	1	0.01362
18:6785635:G:A	50	100	1	0.01362
18:6786184:G:A	50	100	0.99	0.0354
18:6786769:A:C	50	100	0.99	0.1104
18:6787093:G:A	50	100	0.99	0.2391
18:6788390:A:T	50	100	1	0.01906
18:6788462:T:G	50	100	0.99	0.2344
18:6788578:C:T	50	100	1	0.02923
18:6789027:G:C	50	100	1	0.2308
18:6789300:G:A	50	100	1	0.1536
18:6789553:C:T	50	100	1	0.01362
18:6789755:C:T	50	100	1	0.0276
18:6789947:C:G	50	100	1	0.02923
18:6789951:C:G	50	100	1	0.0276
18:6790036:A:C	49	100	1	0.1736
18:6790733:A:G	50	98	1	0.2491
18:6791110:C:A	50	100	1	0.03704
18:6791354:C:T	50	100	1	0.10780000000000001
18:6791568:G:A	50	100	1	0.03014
18:6791839:G:T	50	94	0.81	0.03722
18:6792211:G:A	50	100	1	0.0285
18:6792397:A:C	50	100	1	0.03014
18:6792463:G:T	50	100	1	0.02959
18:6792555:T:C	50	100	1	0.01471
18:6793916:G:A	50	100	1	0.01325
18:6794022:T:G	50	100	1	0.1736
18:6794063:A:C	50	100	1	0.01325
18:6794273:T:C	50	100	1	0.04394
18:6795270:G:A	50	100	1	0.2455
18:6795310:G:A	50	100	1	0.01362
18:6795329:G:A	50	100	1	0.01325
18:6795912:A:G	50	96	0.85	0.02705
18:6795935:G:A	50	98	1	0.2469
18:6796111:T:A	50	98	1	0.2467
18:6796371:C:T	50	100	1	0.04412
18:6796440:T:C	50	98	0.94	0.07044
18:6796482:T:C	50	100	1	0.1728
18:6796524:G:A	50	100	1	0.05156
18:6796543:G:A	50	100	1	0.2464
18:6796829:T:C	50	100	1	0.2478
18:6797513:G:A	50	100	1	0.2284
18:6797687:A:G	50	100	0.98	0.3335
18:6797950:G:A	50	100	1	0.01289
18:6798282:C:T	50	100	1	0.1062
18:6798338:C:G	50	100	1	0.2431
18:6798441:G:A	50	100	1	0.02941
18:6798515:C:G	50	100	1	0.02905
18:6798571:A:T	50	100	1	0.2458
18:6798808:G:A	50	100	1	0.2424
18:6799781:G:A	50	98	0.89	0.01797
18:6799782:T:C	50	98	0.89	0.01797
18:6800518:A:C	50	98	1	0.08479
18:6801019:G:T	50	100	1	0.1062
18:6801279:T:C	50	100	0.94	0.07335
18:6801371:T:C	50	98	1	0.106
18:6801663:T:G	50	100	1	0.02233
18:6801751:C:G	50	100	0.98	0.01525
18:6801793:T:G	50	100	1	0.01507
18:6802107:T:G	50	100	1	0.07062
18:6802159:T:A	50	98	0.91	0.01235
18:6802830:C:A	50	100	1	0.0167
18:6803375:G:A	50	100	1	0.05047
18:6803814:T:C	50	100	1	0.01325
18:6804058:C:T	49	100	1	0.1073
18:6804570:A:G	50	98	1	0.05138
18:6805879:T:C	50	100	1	0.04866
18:6806013:T:C	50	100	1	0.01362
18:6806124:G:C	50	100	1	0.05084
18:6806148:C:T	50	100	1	0.01325
18:6806170:A:G	50	100	0.97	0.01144
18:6806184:G:A	50	100	1	0.05084
18:6806790:G:A	50	98	1	0.1959
18:6806796:G:T	50	100	1	0.02832
18:6808790:A:C	50	100	1	0.01325
18:6809832:C:T	50	100	1	0.02832
18:6809854:G:T	50	100	1	0.01344
18:6810872:G:C	50	98	0.99	0.07044
18:6811475:A:G	50	100	1	0.2133
18:6812014:A:G	50	100	1	0.0374
18:6812306:C:G	50	100	1	0.01325
18:6812510:G:T	50	92	0.72	0.04975
18:6812691:A:G	50	98	1	0.06699
18:6812858:A:T	50	100	1	0.02215
18:6813207:C:T	50	100	1	0.2484
18:6813357:C:A	50	98	1	0.1055
18:6813491:C:T	50	98	1	0.1278
18:6814133:C:T	50	100	1	0.03522
18:6814616:G:A	50	100	1	0.03522
18:6814740:A:G	50	100	1	0.01307
18:6814862:C:T	50	98	1	0.1412
18:6814936:C:A	50	100	0.99	0.0138
18:6815469:T:C	50	100	0.99	0.01416
18:6815658:A:G	50	98	1	0.2487
18:6815782:A:G	50	98	0.99	0.2124
18:6816164:G:A	50	100	1	0.1536
18:6816527:G:C	50	100	1	0.02832
18:6816602:G:A	50	100	1	0.1814
18:6816799:C:G	50	98	1	0.2487
18:6816924:C:T	50	100	0.93	0.02832
18:6817066:G:C	50	100	1	0.01307
18:6817090:A:C	50	100	0.98	0.0374
18:6817157:A:T	50	98	1	0.1812
18:6817338:A:C	50	100	0.98	0.01307
18:6817553:G:A	50	100	1	0.02651
18:6817664:C:T	50	100	0.94	0.01289
18:6817703:G:C	50	100	0.99	0.03649
18:6817832:G:C	50	100	0.87	0.01053
18:6818026:C:G	50	100	0.86	0.06282
18:6818076:T:A	50	100	1	0.1015
18:6818151:G:C	50	96	0.96	0.3397
18:6818339:A:G	50	100	0.96	0.01235
18:6818825:C:T	50	98	1	0.01924
18:6818927:A:G	50	100	0.96	0.01162
18:6819048:C:T	50	98	0.98	0.2665
18:6819326:A:G	50	100	0.97	0.01543
18:6819460:T:A	50	100	0.97	0.04049
18:6819697:C:T	50	98	1	0.06227
18:6819914:T:G	50	98	0.78	0.02088
18:6820046:T:C	49	98	0.98	0.3232
18:6820126:T:G	50	100	1	0.01543
18:6820188:T:G	50	100	0.98	0.2159
18:6821246:A:G	50	100	1	0.04031
18:6821457:C:G	50	100	1	0.01543
18:6821738:T:C	50	100	1	0.02905
18:6822582:G:A	50	100	0.94	0.0138
18:6822596:G:A	50	100	0.97	0.02251
18:6822604:G:A	50	98	1	0.1162
18:6822632:C:A	50	100	0.97	0.0236
18:6823140:C:G	50	98	0.99	0.2656
18:6823215:T:C	50	98	0.99	0.3482
18:6823963:T:C	49	98	1	0.3727
18:6824018:C:T	50	100	1	0.104
18:6824220:C:T	50	100	1	0.03268
18:6824244:C:G	50	98	0.99	0.3324
18:6824405:C:T	50	98	0.99	0.3727
18:6824485:C:T	50	100	1	0.03268
18:6824492:G:A	50	100	1	0.04049
18:6824730:G:A	50	100	1	0.02542
18:6825267:G:C	50	100	0.98	0.07244
18:6825628:T:C	50	100	1	0.05374
18:6825641:G:T	50	100	1	0.01452
18:6825928:T:G	50	100	0.92	0.01162
18:6825932:T:A	50	100	0.71	0.02905
18:6826063:A:C	50	98	1	0.3693
18:6826357:C:G	50	100	0.9	0.01162
18:6826488:T:A	50	88	1	0.2994
18:6826605:G:A	47	95.7	1	0.3691
18:6826706:T:A	50	94	0.93	0.04176
18:6826900:C:T	50	98	0.97	0.04684
18:6826901:T:G	50	98	0.98	0.04684
18:6826942:A:G	50	98	1	0.3284
18:6827222:G:A	50	98	1	0.3758
18:6827298:C:T	45	100	1	0.09695
18:6827321:A:C	43	88.4	0.96	0.2707
18:6827325:T:C	42	88.1	0.96	0.2718
18:6827368:G:A	49	100	0.98	0.02033
18:6827574:A:G	43	90.7	0.97	0.1737
18:6827584:T:C	43	90.7	0.97	0.2593
18:6827646:C:A	49	100	0.89	0.01162
18:6827649:C:T	49	98	0.99	0.01997
18:6827679:T:C	50	98	0.99	0.2516
18:6827916:G:A	50	100	1	0.01289
18:6827943:C:T	50	100	0.89	0.01162
18:6828106:T:C	50	98	1	0.1055
18:6828135:G:A	50	98	1	0.3776
18:6828178:G:A	50	100	0.98	0.02033
18:6828316:G:A	50	100	1	0.01489
18:6828380:C:A	50	98	0.99	0.3693
18:6828504:A:T	50	100	1	0.02869
18:6829067:C:T	50	100	0.98	0.02124
18:6829080:A:G	50	96	0.84	0.02015
18:6830143:T:C	50	100	0.98	0.02124
18:6830931:A:G	50	96	1	0.3691
18:6831292:T:C	50	98	1	0.3691
18:6831351:C:G	50	98	1	0.09858
18:6831421:T:A	50	100	0.99	0.06808
18:6831481:T:C	50	98	1	0.03286
18:6831879:G:C	50	100	1	0.2019
18:6832766:C:T	50	100	0.88	0.02088
18:6832780:T:C	50	100	1	0.2017
18:6832833:C:T	50	98	0.99	0.03903
18:6833341:A:G	50	100	0.93	0.05374
18:6833880:C:G	50	94	0.99	0.3696
18:6834086:G:A	50	100	0.88	0.01144
18:6834197:A:T	50	100	0.99	0.0345
18:6834652:T:C	50	100	1	0.2017
18:6834850:A:C	50	100	0.97	0.02124
18:6834886:C:T	50	100	1	0.03232
18:6834911:T:G	50	100	0.98	0.02142
18:6835271:A:G	50	98	0.79	0.02088
18:6835321:T:C	50	100	0.99	0.1952
18:6835477:T:G	50	100	0.97	0.02124
18:6836364:C:G	50	100	0.91	0.02179
18:6836543:T:C	50	98	0.97	0.03014
18:6836715:A:G	50	100	0.97	0.02251
18:6836760:C:T	50	100	0.92	0.0118
18:6836781:G:A	50	96	0.98	0.05138
18:6837447:G:A	50	98	0.89	0.3673
18:6837531:T:G	50	100	0.93	0.01362
18:6837623:T:G	50	100	1	0.02869
18:6837809:G:A	50	100	1	0.02869
18:6837838:T:C	50	100	0.99	0.03123
18:6837846:T:A	50	100	0.98	0.0207
18:6838279:T:C	50	92	0.97	0.1296
18:6838291:T:C	50	98	0.98	0.2889
18:6838465:T:C	50	98	0.88	0.3615
18:6838681:T:A	50	100	0.94	0.02106
18:6838735:T:G	50	96	0.9	0.03341
18:6838882:A:C	50	100	0.92	0.02088
18:6838961:T:C	50	98	0.9	0.1086
18:6839164:C:T	50	98	0.8	0.02088
18:6839200:T:C	50	98	0.84	0.03431
18:6839279:A:G	50	98	0.9	0.02397
18:6839317:A:G	50	84	0.7	0.4406
18:6839431:C:T	50	90	0.74	0.07807
18:6839434:T:C	50	94	0.7	0.1009
18:6839442:A:C	50	82	0.74	0.1385
18:6839578:T:C	50	86	0.76	0.07662
18:6840521:A:G	50	96	0.7	0.02415
18:6840751:G:A	50	100	0.94	0.01507
18:6840868:C:G	50	96	0.84	0.03667
18:6842224:G:A	50	86	0.79	0.3293
18:6842670:T:C	50	100	0.88	0.01943
18:6843260:G:A	50	98	0.97	0.1536
18:6843340:T:C	50	100	0.99	0.02033
18:6843529:C:G	50	100	1	0.02996
18:6843530:T:G	50	100	1	0.02996
18:6843797:G:A	50	100	0.99	0.0394
18:6843873:A:G	50	98	0.96	0.06046
18:6844025:C:T	50	100	0.99	0.1536
18:6844608:T:A	50	100	1	0.03885
18:6844792:A:G	50	100	1	0.0345
18:6844885:T:G	50	100	0.98	0.02633
18:6845271:G:A	50	98	0.99	0.2269
18:6845341:C:T	50	100	0.99	0.03286
18:6845342:A:G	50	100	1	0.2683
18:6845983:C:T	50	100	0.66	0.01162
18:6846066:T:A	50	100	0.99	0.1569
18:6846683:C:T	50	98	0.95	0.1294
18:6846703:A:G	50	98	0.99	0.2442
18:6846739:A:G	50	100	1	0.2264
18:6846962:G:A	50	100	1	0.03359
18:6847053:A:C	50	96	0.95	0.02142
18:6847296:C:T	50	100	1	0.2004
18:6847718:T:C	50	100	0.95	0.01126
18:6847888:G:A	50	98	0.95	0.02142
18:6847940:T:C	50	98	0.99	0.248
18:6848021:T:C	50	98	0.99	0.244
18:6848123:A:G	50	100	0.95	0.01126
18:6848213:G:A	50	98	0.99	0.246
18:6848324:C:T	50	98	0.99	0.2447
18:6848463:G:A	50	98	0.99	0.2447
18:6848519:T:G	50	100	1	0.02996
18:6848607:G:A	50	98	0.99	0.2464
18:6848627:T:C	50	98	0.99	0.2447
18:6848810:T:G	50	100	1	0.02996
18:6848914:A:G	50	100	0.96	0.02923
18:6849896:G:T	50	100	0.99	0.2476
18:6850544:T:C	50	98	0.99	0.06082
18:6851059:C:G	50	100	1	0.03014
18:6851268:G:A	50	100	0.99	0.2298
18:6851360:T:C	50	98	0.94	0.4432
18:6851361:G:A	50	96	0.95	0.4112
18:6851558:C:T	50	100	0.99	0.4699
18:6851998:A:G	50	98	1	0.06082
18:6852060:A:G	50	100	1	0.02996
18:6852099:A:G	49	100	1	0.01834
18:6852380:T:G	50	100	1	0.09259
18:6852557:C:T	50	100	0.99	0.4697
18:6852628:C:G	50	98	0.99	0.4966
18:6852654:C:G	50	100	0.99	0.486
18:6853196:A:G	50	100	0.98	0.08279
18:6853357:T:C	50	100	0.99	0.486
18:6853386:T:C	50	100	0.99	0.486
18:6853414:G:A	50	100	0.99	0.465
18:6853415:C:T	50	100	0.99	0.4648
18:6853704:A:G	50	100	1	0.04866
18:6853742:T:A	50	100	1	0.4651
18:6853979:A:G	50	100	1	0.04866
18:6854267:T:C	50	100	1	0.4862
18:6854454:A:C	50	100	0.99	0.4655
18:6854571:A:G	50	100	1	0.2366
18:6854871:C:A	50	100	1	0.2367
18:6855275:C:T	50	100	1	0.1563
18:6855277:A:G	50	100	1	0.01834
18:6855708:G:T	50	100	1	0.4842
18:6855747:C:G	50	100	1	0.01906
18:6855900:C:T	50	100	1	0.1836
18:6855933:G:A	50	100	1	0.03359
18:6856094:G:C	50	98	1	0.04866
18:6856199:C:T	50	96	0.72	0.01126
18:6856531:A:C	50	100	1	0.09296
18:6857092:G:C	49	100	1	0.05882
18:6857133:G:C	50	100	1	0.05882
18:6857823:A:G	50	100	0.64	0.0187
18:6857838:G:A	50	100	0.95	0.02052
18:6857938:A:G	50	100	1	0.02996
18:6857944:G:A	50	100	0.99	0.1563
18:6857970:G:T	50	100	0.99	0.02251
18:6858079:T:C	50	100	0.99	0.02251
18:6858147:C:T	50	100	0.9	0.01253
18:6858275:T:C	50	100	0.99	0.02251
18:6858427:T:C	50	100	0.99	0.2282
18:6858528:C:A	50	100	1	0.05229
18:6858569:G:A	50	100	1	0.05229
18:6858574:G:C	50	100	1	0.05229
18:6858597:G:A	50	100	0.99	0.2331
18:6858608:A:G	50	100	1	0.2357
18:6858730:T:C	50	100	1	0.05229
18:6859095:C:A	50	98	0.99	0.4637
18:6859289:G:A	50	100	0.95	0.01198
18:6859506:T:C	50	100	0.99	0.244
18:6860348:T:C	50	100	0.98	0.02996
18:6860457:T:C	50	98	0.92	0.2342
18:6860558:T:A	50	100	1	0.03014
18:6860675:A:G	50	100	1	0.02996
18:6860881:T:C	50	100	1	0.02996
18:6861134:C:G	50	98	0.98	0.2498
18:6861173:C:T	50	98	0.9	0.01852
18:6861174:A:G	50	98	0.98	0.167
18:6861778:T:C	50	98	0.98	0.28
18:6861944:T:G	50	100	0.92	0.01598
18:6862027:A:C	50	100	1	0.02996
18:6862219:A:G	50	98	0.98	0.2217
18:6862258:C:G	50	98	0.88	0.0561
18:6862339:C:G	50	100	0.81	0.0118
18:6862385:A:G	50	100	0.97	0.03776
18:6862471:A:G	50	98	0.99	0.299
18:6862647:T:G	50	100	0.97	0.02996
18:6862664:A:T	50	98	0.98	0.2195
18:6863555:A:G	50	100	0.97	0.03468
18:6863608:T:C	50	100	0.99	0.4862
18:6863757:A:G	50	100	0.99	0.4797
18:6863931:C:T	50	100	0.97	0.03431
18:6864211:G:A	50	100	0.99	0.48
18:6864316:G:A	50	100	0.99	0.4795
18:6864448:T:G	50	100	0.83	0.01325
18:6864571:G:T	50	98	0.99	0.4795
18:6864788:T:C	50	100	1	0.03722
18:6864809:C:T	50	98	0.98	0.05428
18:6864827:C:G	50	98	0.99	0.4797
18:6864906:A:G	50	100	1	0.03214
18:6864930:G:A	50	100	0.99	0.4797
18:6865166:A:G	50	100	0.99	0.4797
18:6865388:T:C	50	98	0.98	0.05428
18:6865659:C:T	50	100	0.99	0.4795
18:6866138:A:G	50	98	0.97	0.2485
18:6866162:A:G	50	98	0.98	0.05428
18:6866793:G:A	50	96	0.92	0.1149
18:6867224:A:G	50	98	0.89	0.05229
18:6867508:T:C	50	98	0.98	0.1799
18:6868926:T:C	50	98	0.97	0.1826
18:6869513:A:G	50	98	0.97	0.1803
18:6869733:G:A	50	98	0.99	0.4817
18:6870525:T:C	50	92	0.85	0.2191
18:6870586:T:C	50	98	0.92	0.02451
18:6870780:T:C	50	100	0.81	0.01852
18:6870886:T:C	50	100	0.64	0.01507
18:6870961:C:T	50	100	0.94	0.01888
18:6871079:T:C	50	98	0.8	0.04139
18:6871087:G:A	50	98	0.83	0.04049
18:6871147:G:A	50	94	0.89	0.2718
18:6871910:G:A	50	100	0.97	0.01725
18:6871969:T:C	50	98	0.97	0.482
18:6872169:G:T	50	96	0.95	0.2847
18:6872301:A:G	50	98	0.96	0.4695
18:6872345:C:T	50	100	0.98	0.01725
18:6872939:G:A	50	100	0.85	0.01071
18:6873355:G:A	50	96	0.95	0.2821
18:6873934:A:G	50	100	0.91	0.01797
18:6873955:G:A	50	98	0.98	0.3105
18:6874303:C:T	49	100	0.84	0.01035
18:6874306:T:A	50	100	1	0.03195
18:6874783:G:A	50	96	0.84	0.01271
18:6874857:A:G	50	100	0.98	0.4572
18:6875420:A:T	50	100	0.99	0.4524
18:6875434:C:A	50	100	0.87	0.01071
18:6875671:C:T	50	100	0.98	0.02614
18:6875694:G:A	50	100	0.99	0.4036
18:6877193:C:T	50	100	0.99	0.4045
18:6877265:G:A	50	100	1	0.01761
18:6877376:A:C	50	100	1	0.01761
18:6877379:C:T	50	100	1	0.01761
18:6877560:C:T	50	100	0.99	0.01235
18:6877561:G:A	50	100	0.99	0.4018
18:6877711:G:T	50	100	0.98	0.3101
18:6878966:C:T	50	100	0.98	0.1954
18:6879037:T:A	50	100	0.99	0.3081
18:6879200:A:G	50	100	1	0.04031
18:6879354:C:T	50	100	0.97	0.1452
18:6879521:C:T	50	100	1	0.04139
18:6879626:G:A	50	100	0.87	0.01307
18:6880180:C:T	50	100	0.98	0.2357
18:6880414:C:T	50	100	0.99	0.4317
18:6881091:G:A	50	100	0.98	0.2291
18:6881122:A:G	50	100	1	0.01761
18:6881615:G:A	50	100	1	0.01761
18:6881678:T:C	50	100	0.99	0.2364
18:6882313:G:A	50	96	0.7	0.02614
18:6883314:C:A	50	100	1	0.3066
18:6883630:A:G	50	100	0.99	0.3079
18:6884051:A:G	50	100	0.99	0.2435
18:6884102:T:C	50	100	1	0.303
18:6884113:G:A	50	100	1	0.01779
18:6884489:A:G	50	100	1	0.303
18:6884501:T:C	50	94	0.84	0.03141
18:6884538:A:G	50	100	0.89	0.01198
18:6885243:T:G	50	100	1	0.3308
18:6885377:T:C	50	100	1	0.3076
18:6885523:A:G	50	100	0.98	0.2373
18:6885962:C:G	50	100	1	0.3054
18:6886349:T:G	50	100	1	0.02233
18:6886548:T:C	50	100	0.99	0.303
18:6886606:G:A	50	100	0.99	0.3034
18:6887494:G:A	50	100	1	0.01797
18:6887523:C:G	50	96	0.99	0.1665
18:6887635:C:T	50	100	0.94	0.1104
18:6887718:C:T	50	98	0.74	0.0443
18:6888386:A:C	50	100	1	0.4877
18:6888514:A:C	50	100	1	0.4884
18:6888629:G:C	50	100	1	0.4869
18:6888955:C:G	50	100	0.89	0.01035
18:6888977:G:A	50	100	0.96	0.03504
18:6889075:A:G	50	100	0.99	0.226
18:6889419:C:T	50	100	0.98	0.1841
18:6889595:T:C	50	100	1	0.4911
18:6889687:C:T	50	100	1	0.4911
18:6889692:A:G	50	100	1	0.4911
18:6889974:A:G	50	100	1	0.484
18:6890044:A:G	50	100	1	0.01816
18:6890435:A:G	50	100	1	0.4866
18:6890592:C:T	50	100	1	0.4862
18:6890710:G:A	50	100	1	0.4862
18:6891771:T:C	50	100	0.96	0.2015
18:6891932:G:C	50	100	1	0.1783
18:6891973:G:A	50	100	0.99	0.207
18:6892602:G:A	50	100	0.99	0.2068
18:6894122:C:T	50	100	1	0.02251
18:6894693:G:A	50	100	1	0.01652
18:6895146:T:C	50	100	1	0.445
18:6895172:C:G	50	98	1	0.3057
18:6895492:T:G	50	100	1	0.02542
18:6896451:C:T	50	98	1	0.4907
18:6897779:G:A	50	100	1	0.1781
18:6898416:C:T	50	100	0.99	0.4542
18:6899490:A:G	50	100	0.98	0.0118
18:6899849:A:C	50	98	0.79	0.05047
18:6899995:T:C	50	98	1	0.4935
18:6900114:G:C	50	100	0.93	0.01797
18:6900244:A:G	50	100	0.99	0.1919
18:6900856:A:G	50	100	0.99	0.2329
18:6900928:A:G	50	98	0.93	0.01126
18:6901114:G:C	50	98	1	0.02596
18:6901347:A:C	50	100	1	0.0207
18:6901660:G:T	50	100	0.98	0.1449
18:6901916:G:A	50	100	1	0.01652
18:6902065:C:G	50	100	1	0.0236
18:6902268:T:C	50	100	1	0.02088
18:6902365:T:C	50	100	1	0.4472
18:6902473:A:G	50	100	1	0.02397
18:6902477:C:T	50	100	1	0.02397
18:6902548:A:G	50	100	1	0.01652
18:6902568:C:T	50	98	1	0.4346
18:6903205:A:G	50	100	1	0.02596
18:6903587:C:G	50	100	1	0.02578
18:6903590:T:A	50	100	1	0.02578
18:6903729:C:T	50	98	0.94	0.02869
18:6904617:G:A	50	98	0.72	0.01325
18:6904720:C:T	50	98	0.67	0.01198
18:6904955:C:T	50	100	1	0.4316
18:6905246:A:G	50	98	0.66	0.02778
18:6905738:T:C	50	100	0.76	0.01434
18:6906509:C:G	50	100	0.99	0.3179
18:6906599:G:C	50	98	0.93	0.01816
18:6906967:C:A	50	98	1	0.02378
18:6907098:A:G	50	98	1	0.02614
18:6907268:C:T	50	100	1	0.1995
18:6907854:C:T	50	100	0.99	0.4317
18:6907868:G:A	50	98	1	0.02088
18:6908246:T:G	50	98	1	0.02378
18:6908727:A:G	50	100	0.99	0.4504
18:6908977:G:A	50	100	0.78	0.03849
18:6909324:G:T	50	94	0.98	0.4321
18:6910536:G:T	50	98	0.93	0.1977
18:6910900:A:G	49	95.9	0.96	0.49
18:6910930:C:T	50	100	0.89	0.1923
18:6910969:G:A	50	100	0.99	0.3272
18:6910989:C:G	50	100	0.99	0.3312
18:6910994:A:G	50	100	0.99	0.3246
18:6910995:T:C	50	100	0.99	0.3192
18:6911134:A:C	50	100	0.94	0.2318
18:6911269:G:A	50	100	0.99	0.3221
18:6911331:T:C	50	100	0.99	0.3103
18:6911546:C:T	50	100	0.98	0.1665
18:6911594:C:G	50	98	0.96	0.2048
18:6911650:G:A	50	100	1	0.3112
18:6911695:C:T	50	100	0.99	0.2135
18:6911723:A:G	50	100	1	0.311
18:6912005:G:A	50	100	1	0.311
18:6912144:A:C	50	100	1	0.311
18:6912318:C:T	50	100	1	0.3114
18:6912333:A:G	50	100	1	0.3114
18:6912945:C:G	50	100	1	0.3117
18:6913017:A:G	50	100	1	0.3106
18:6913379:A:G	50	100	1	0.3114
18:6913421:T:C	50	98	1	0.3103
18:6913448:T:C	50	98	1	0.3115
18:6913535:C:T	50	96	0.98	0.209
18:6913574:C:A	50	96	1	0.3128
18:6913672:T:C	50	96	1	0.3126
18:6913675:A:G	50	96	1	0.3126
18:6913717:A:G	50	94	1	0.3126
18:6913842:A:G	50	96	1	0.3126
18:6913976:G:A	50	96	1	0.3141
18:6914034:A:G	50	96	1	0.3123
18:6914055:C:G	50	96	1	0.3123
18:6914094:G:A	50	98	0.91	0.01743
18:6914459:T:C	50	96	1	0.3119
18:6915214:G:T	50	98	0.84	0.0158
18:6915220:A:G	50	94	0.99	0.3121
18:6915624:A:G	50	96	0.85	0.01035
18:6915640:T:C	50	96	0.99	0.3119
18:6915812:C:A	49	95.9	0.99	0.3121
18:6915831:T:G	50	94	0.99	0.313
18:6916953:C:T	50	100	0.95	0.2052
18:6917172:G:A	50	100	0.96	0.1908
18:6917403:C:G	50	98	0.77	0.03722
18:6917881:C:G	50	100	0.99	0.01543
18:6918009:G:T	50	100	0.98	0.327
18:6918086:A:G	50	100	0.98	0.3219
18:6918113:G:A	50	100	0.98	0.3221
18:6918298:G:A	50	98	0.98	0.3223
18:6918453:A:G	50	100	0.91	0.01725
18:6918474:A:G	50	98	0.98	0.3223
18:6918788:G:A	50	96	0.96	0.1957
18:6919629:T:C	50	98	0.99	0.327
18:6919786:C:T	50	98	0.94	0.2237
18:6919836:A:G	50	100	0.99	0.3214
18:6919909:C:T	50	100	0.99	0.3214
18:6919994:T:C	50	100	0.99	0.3212
18:6920232:C:T	49	100	1	0.3212
18:6920316:T:G	50	96	0.78	0.02142
18:6920512:T:C	50	96	0.98	0.3317
18:6921269:T:C	50	98	0.95	0.1892
18:6921313:A:G	50	96	0.97	0.3319
18:6921358:C:A	50	98	0.98	0.3315
18:6921673:C:G	50	100	0.97	0.4533
18:6921960:G:A	50	98	0.97	0.2217
18:6922020:C:A	50	98	0.97	0.3288
18:6922211:G:T	50	98	0.97	0.2042
18:6922213:C:A	50	98	0.97	0.2041
18:6922489:G:A	50	100	0.98	0.4599
18:6922748:G:T	50	96	0.95	0.2026
18:6922762:C:T	50	100	0.97	0.1757
18:6922853:A:C	50	100	0.64	0.0374
18:6922859:A:C	50	100	0.98	0.4671
18:6922925:G:A	50	100	0.98	0.4677
18:6923292:A:G	50	100	0.97	0.4646
18:6923318:T:G	50	100	0.96	0.4893
18:6923426:T:G	50	92	0.94	0.4833
18:6923516:A:T	50	100	0.95	0.4041
18:6923521:C:T	50	100	0.95	0.4245
18:6923638:C:A	50	98	0.94	0.3845
18:6923645:T:C	50	98	0.95	0.472
18:6923669:T:C	50	100	0.88	0.04503
18:6923693:T:C	50	98	0.96	0.4784
18:6923734:A:C	50	100	0.91	0.2068
18:6923755:T:G	50	100	0.91	0.1992
18:6924484:C:T	50	96	0.93	0.2113
18:6924547:C:A	49	100	0.98	0.01561
18:6924822:G:A	50	98	0.89	0.2996
18:6925010:T:A	50	100	0.88	0.02469
18:6925389:G:A	50	82	0.76	0.4279
18:6926018:A:G	50	96	0.91	0.2042
18:6926134:C:T	50	100	0.93	0.01253
18:6926139:A:G	50	100	0.93	0.01452
18:6926273:T:G	50	100	0.89	0.01035
18:6926632:T:C	50	96	0.88	0.4446
18:6926689:G:T	50	92	0.92	0.2075
18:6927182:T:C	50	100	0.93	0.04012
18:6927353:T:C	50	96	0.9	0.1718
18:6927354:G:A	50	96	0.89	0.1687
18:6927777:G:T	50	98	0.81	0.01144
18:6927871:C:T	50	96	0.89	0.1716
18:6928139:A:G	50	96	0.9	0.4165
18:6928548:T:A	50	94	0.89	0.364
18:6928597:C:T	50	92	0.88	0.3934
18:6928947:T:C	50	98	0.82	0.4515
18:6929098:T:C	50	98	0.83	0.3642
18:6929351:G:A	50	98	0.84	0.04448
18:6929508:G:C	50	92	0.81	0.06881
18:6929746:G:T	50	84	0.68	0.4797
18:6930003:A:T	50	98	0.78	0.07625
18:6930004:C:G	50	98	0.78	0.07625
18:6930011:A:G	50	94	0.71	0.07825
18:6930043:T:C	50	98	0.83	0.01779
18:6930793:T:G	50	90	0.67	0.09877
18:6930902:G:A	50	100	0.94	0.4855
18:6930933:C:T	50	100	0.94	0.4857
18:6930970:C:T	50	100	0.94	0.0345
18:6931220:A:G	50	98	0.95	0.4864
18:6931265:A:C	50	100	0.97	0.02142
18:6931351:C:A	50	98	0.95	0.4523
18:6931453:T:C	50	98	0.95	0.4735
18:6931717:C:A	50	98	0.95	0.4739
18:6931854:C:G	50	98	0.95	0.474
18:6932026:C:G	50	98	0.95	0.4739
18:6932033:G:A	50	100	0.93	0.02088
18:6932423:G:A	50	100	0.93	0.02088
18:6932453:C:T	50	100	0.95	0.02088
18:6932800:C:G	50	100	0.98	0.02251
18:6932939:A:C	50	100	0.96	0.2395
18:6933058:C:T	50	100	0.95	0.2398
18:6933233:T:C	50	100	0.99	0.0216
18:6933330:C:T	50	100	0.83	0.02142
18:6933400:A:G	50	100	1	0.02106
18:6933442:G:A	50	100	1	0.02106
18:6933485:T:G	50	100	0.99	0.02106
18:6933557:A:G	50	98	0.96	0.1999
18:6933589:G:A	50	98	0.97	0.319
18:6933755:G:T	50	100	0.97	0.4067
18:6933817:A:G	50	100	0.96	0.2429
18:6933837:T:C	50	100	1	0.02088
18:6933950:C:G	50	98	0.96	0.2927
18:6934274:C:T	50	100	0.97	0.404
18:6934678:C:G	50	100	1	0.02251
18:6934682:C:A	50	100	1	0.02251
18:6934887:G:A	50	100	0.82	0.01289
18:6934897:T:C	50	100	0.92	0.02269
18:6934942:T:G	50	100	0.96	0.03758
18:6935001:T:G	50	98	0.78	0.02524
18:6935560:A:G	50	100	1	0.02269
18:6935709:G:A	49	100	0.99	0.02397
18:6936252:T:C	50	100	1	0.02269
18:6936371:T:C	50	100	1	0.02269
18:6937078:A:G	50	96	0.66	0.0325
18:6937192:G:C	50	100	1	0.02269
18:6937648:A:T	50	94	0.72	0.06718
18:6937652:T:A	50	82	0.65	0.07625
18:6937656:T:A	50	82	0.73	0.4261
18:6937660:T:A	50	78	0.65	0.1716
18:6937664:T:A	50	98	0.77	0.0216
18:6937668:T:A	50	100	0.92	0.01779
18:6937903:C:A	50	100	0.95	0.07353
18:6937918:A:G	50	100	0.99	0.02015
18:6937975:A:G	50	100	0.95	0.2582
18:6937999:A:G	50	100	0.97	0.4497
18:6938091:C:A	50	100	1	0.02269
18:6939478:C:A	50	100	0.94	0.1543
18:6939693:G:A	50	96	0.98	0.4346
18:6939756:A:G	50	96	0.98	0.4595
18:6939806:G:T	50	96	1	0.02015
18:6939833:G:A	50	98	1	0.02015
18:6939847:A:C	50	96	0.98	0.4348
18:6939948:G:A	50	98	0.95	0.1621
18:6939966:A:G	50	98	0.96	0.2095
18:6940287:G:A	50	100	0.98	0.3453
18:6940313:C:A	50	100	0.93	0.01216
18:6940454:C:T	50	100	0.98	0.3248
18:6940523:A:G	50	100	0.92	0.1601
18:6940558:A:C	50	100	0.98	0.4893
18:6941109:A:G	50	100	0.98	0.3292
18:6941121:C:G	50	98	0.62	0.0158
18:6941632:T:G	50	100	0.97	0.01652
18:6941663:G:T	50	100	0.98	0.3261
18:6942296:T:C	50	100	0.98	0.3257
18:6942602:G:C	50	98	0.98	0.3749
18:6942605:G:T	50	100	0.99	0.02288
18:6942757:A:T	50	100	0.99	0.03032
18:6942806:C:T	50	100	0.99	0.4176
18:6942998:A:G	50	100	0.95	0.1554
18:6943140:A:T	50	100	0.99	0.02033
18:6943431:G:C	50	100	0.99	0.02052
18:6943529:T:C	50	100	0.99	0.03268
18:6944218:G:A	50	100	0.99	0.02052
18:6944229:T:C	50	100	0.93	0.01598
18:6944284:G:A	50	100	0.97	0.03032
18:6944285:G:A	50	100	0.97	0.2778
18:6944955:G:A	50	100	0.99	0.02052
18:6945012:C:T	50	100	0.99	0.02052
18:6945449:C:T	50	98	0.96	0.1569
18:6945633:G:A	50	100	0.98	0.01235
18:6945813:C:A	50	98	0.98	0.3321
18:6945889:C:T	50	100	0.99	0.01961
18:6946202:T:C	50	100	0.97	0.05301
18:6946475:C:T	50	100	0.97	0.3393
18:6946740:G:A	50	100	0.99	0.01979
18:6946827:T:A	50	100	0.97	0.3244
18:6947014:C:T	50	96	0.95	0.1619
18:6947144:A:C	50	98	0.98	0.3279
18:6947271:T:C	50	100	0.97	0.02705
18:6947336:G:C	50	100	0.88	0.01235
18:6947363:C:G	50	100	0.98	0.3279
18:6947577:G:A	50	100	0.93	0.3586
18:6947634:G:C	50	100	0.86	0.144
18:6947916:T:C	50	98	0.92	0.3016
18:6948615:A:G	50	100	0.96	0.2262
18:6949048:A:G	50	94	0.95	0.0512
18:6949052:A:C	50	98	0.87	0.01616
18:6949053:A:G	50	96	0.95	0.3629
18:6949059:A:C	50	94	0.96	0.08297
18:6949937:C:A	50	100	0.92	0.05065
18:6950735:T:C	50	100	0.92	0.04666
18:6951000:A:G	50	100	0.95	0.2202
18:6951061:G:A	50	100	0.95	0.262
18:6951068:T:C	50	100	0.8	0.02941
18:6951190:G:C	50	98	0.94	0.2358
18:6951707:G:A	50	98	0.94	0.2765
18:6951711:G:A	50	98	0.94	0.2765
18:6951936:G:A	50	100	0.9	0.01797
18:6951972:C:T	50	100	0.95	0.3099
18:6952515:C:G	50	98	0.94	0.2534
18:6952823:T:C	50	100	0.84	0.0276
18:6952862:C:T	50	94	0.83	0.06826
18:6953026:C:T	44	86.4	0.66	0.04194
18:6953065:C:T	27	81.5	0.81	0.3618
18:6953105:A:G	36	97.2	0.92	0.4953
18:6953126:T:C	49	100	0.76	0.03159
18:6953135:C:T	46	95.7	0.62	0.03831
18:6953165:T:C	49	87.8	0.63	0.03867
18:6953222:A:G	50	92	0.94	0.4457
18:6953227:A:G	49	98	0.8	0.03813
18:6953432:C:T	50	100	0.95	0.417
18:6953477:G:A	50	100	0.81	0.01852
18:6953488:A:T	50	98	0.94	0.4214
18:6953559:G:A	50	100	0.94	0.03958
18:6953990:T:C	50	100	0.94	0.4218
18:6954058:G:A	50	100	0.83	0.01743
18:6954187:C:T	50	100	0.83	0.01761
18:6954459:C:T	50	100	0.9	0.03958
18:6954539:C:G	50	100	0.87	0.08751
18:6954921:T:C	50	100	0.83	0.01707
18:6954945:G:A	50	98	0.92	0.4198
18:6954961:G:A	50	98	0.77	0.01271
18:6955049:G:A	50	100	0.83	0.01707
18:6955677:G:T	50	96	0.83	0.217
18:6955998:T:C	50	92	0.74	0.07353
18:6956002:A:G	50	92	0.74	0.07335
18:6956003:A:G	50	92	0.72	0.06935
18:6956112:T:C	50	92	0.68	0.06663
18:6956127:C:G	50	92	0.76	0.03994
18:6956195:C:A	50	86	0.76	0.4559
18:6956206:G:A	50	88	0.82	0.1943
18:6956239:C:A	50	84	0.81	0.2228
18:6956394:T:C	50	88	0.73	0.2645
18:6956416:T:C	50	78	0.75	0.1545
18:6957194:T:C	50	86	0.76	0.4198
18:6957240:C:T	50	98	0.72	0.02524
18:6957277:C:G	50	94	0.8	0.05628
18:6957795:C:T	49	100	0.86	0.03722
18:6957858:T:C	50	98	0.79	0.01144
18:6957905:G:C	50	98	0.88	0.02614
18:6957938:A:G	50	98	0.87	0.1189
18:6957971:G:A	50	100	0.85	0.02342
18:6958382:A:G	50	100	0.93	0.02814
18:6958385:C:T	50	100	0.97	0.01471
18:6958610:T:C	50	94	0.88	0.1672
18:6959329:G:A	50	100	0.95	0.02651
18:6959572:C:T	50	100	0.81	0.01017
18:6959820:T:G	50	100	0.93	0.07988
18:6959852:G:A	50	100	0.93	0.07988
18:6959951:G:A	50	100	0.93	0.07988
18:6959986:A:G	50	100	0.93	0.08007
18:6960010:T:C	50	100	0.93	0.06899
18:6960676:C:A	50	98	0.94	0.07607
18:6960830:T:C	50	98	0.96	0.07734
18:6961492:T:C	50	96	0.97	0.1158
18:6961681:G:T	50	100	0.85	0.01507
18:6961738:G:A	50	98	0.97	0.0285
18:6961778:G:A	50	98	0.97	0.06463
18:6962412:C:A	50	98	0.97	0.01162
18:6963426:G:C	50	100	0.95	0.04285
18:6963723:T:C	50	100	0.69	0.01852
18:6963745:C:T	50	100	0.95	0.04285
18:6963829:C:T	50	100	0.95	0.04212
18:6964333:G:A	50	100	0.97	0.0138
18:6964633:C:G	50	98	0.96	0.07662
18:6964921:G:T	50	100	0.95	0.0423
18:6965340:A:G	50	98	0.84	0.03123
18:6965824:T:C	50	100	0.99	0.03831
18:6965927:T:C	50	96	0.97	0.07208
18:6965966:T:C	50	96	0.97	0.07026
18:6966131:G:A	50	98	0.94	0.04212
18:6966297:G:A	50	100	0.99	0.05864
18:6966840:C:G	50	98	0.7	0.04121
18:6966849:A:C	50	100	0.99	0.04739
18:6967012:G:A	50	100	0.99	0.04739
18:6967090:A:C	50	82	0.76	0.3515
18:6967398:T:C	50	100	0.99	0.04012
18:6967403:C:G	50	100	0.99	0.04012
18:6967433:T:C	50	100	0.99	0.03994
18:6967562:C:T	50	100	0.99	0.03813
18:6968098:T:C	49	98	0.89	0.07135
18:6968245:C:T	50	98	0.8	0.02288
18:6968800:C:T	50	100	0.94	0.04267
18:6969010:G:T	50	98	0.93	0.05102
18:6969274:T:C	50	100	0.96	0.02996
18:6969502:C:T	50	96	0.86	0.3569
18:6969750:C:T	50	100	0.92	0.02106
18:6969762:G:T	50	96	0.86	0.356
18:6969965:G:A	50	100	0.88	0.02415
18:6970157:A:C	50	100	0.97	0.01198
18:6970908:C:T	50	98	0.98	0.04339
18:6971443:A:G	50	100	0.95	0.04611
18:6971531:A:C	50	100	0.96	0.04611
18:6971613:T:C	50	100	0.96	0.04938
18:6971937:C:T	50	100	0.97	0.04938
18:6972145:T:C	50	100	0.97	0.04956
18:6972179:A:G	50	98	0.84	0.03068
18:6972227:G:A	50	98	0.93	0.1447
18:6972333:A:G	50	100	0.97	0.0492
18:6972375:T:C	50	100	0.97	0.0492
18:6972553:T:A	50	92	0.82	0.1038
18:6972752:C:T	50	96	0.97	0.04285
18:6972812:C:T	50	98	0.97	0.0463
18:6972845:C:T	50	100	0.92	0.01688
18:6974478:T:C	50	96	0.86	0.04049
18:6975108:G:A	50	100	0.84	0.01235
18:6975357:T:G	50	100	0.68	0.03613
18:6975452:A:G	50	98	0.81	0.1191
18:6975780:T:C	50	98	0.88	0.02306
18:6975860:T:C	49	95.9	0.92	0.1218
18:6976514:C:T	50	100	0.88	0.06009
18:6976589:T:C	50	86	0.84	0.2015
18:6976591:T:A	41	100	0.7	0.01344
18:6976601:T:C	50	96	0.96	0.08569
18:6976641:C:G	50	92	0.95	0.2166
18:6976700:A:C	50	100	0.98	0.01216
18:6976820:A:G	50	96	0.96	0.1926
18:6976901:G:T	50	96	0.96	0.1923
18:6977045:G:T	50	96	0.96	0.1915
18:6977085:C:A	50	96	0.93	0.1688
18:6977111:G:A	50	96	0.96	0.1915
18:6977191:T:C	50	96	0.96	0.1915
18:6977720:A:G	50	98	0.84	0.1062
18:6977845:A:G	50	98	0.98	0.2816
18:6977967:T:C	50	96	0.98	0.289
18:6978346:G:A	50	100	0.92	0.08951
18:6978477:T:G	50	100	0.87	0.01253
18:6978672:A:C	50	98	0.98	0.2751
18:6978726:C:G	50	98	0.96	0.1966
18:6978771:T:C	50	98	0.98	0.2747
18:6978794:C:T	50	98	0.97	0.1845
18:6979120:C:T	50	100	0.76	0.01888
18:6979241:A:G	50	96	0.96	0.2761
18:6979313:G:A	50	96	0.94	0.1995
18:6979383:G:C	50	100	0.83	0.01707
18:6979571:G:A	50	100	0.79	0.1282
18:6979622:A:G	50	92	0.77	0.1661
18:6979666:A:G	50	96	0.78	0.04158
18:6979714:A:G	50	92	0.75	0.2077
18:6979715:C:T	50	92	0.74	0.1534
18:6979724:C:T	50	88	0.76	0.06663
18:6979727:A:G	49	98	0.85	0.03667
18:6979760:A:G	50	78	0.79	0.3381
18:6979824:G:A	50	90	0.76	0.1645
18:6979827:G:A	50	94	0.79	0.09641
18:6979832:G:T	50	100	0.81	0.01652
18:6979848:A:G	50	92	0.71	0.01924
18:6979854:G:A	50	98	0.76	0.01598
18:6979863:C:T	50	98	0.7	0.01289
18:6979893:T:C	50	96	0.82	0.07879
18:6979920:G:A	50	86	0.83	0.4679
18:6980119:G:A	50	98	0.63	0.01834
18:6980458:T:C	50	100	0.91	0.1625
18:6980488:C:T	50	96	0.87	0.1097
18:6980524:T:C	50	96	0.91	0.284
18:6980832:C:T	50	100	0.95	0.163
18:6981421:C:T	50	98	0.96	0.1734
18:6981460:T:G	50	98	0.9	0.03341
18:6981518:G:A	50	100	0.94	0.1211
18:6981549:C:T	50	100	0.93	0.02832
18:6981634:G:A	50	100	0.96	0.1652
18:6981889:G:A	50	100	0.98	0.1678
18:6981974:T:A	50	100	0.98	0.1378
18:6982019:A:C	50	100	0.97	0.4368
18:6982053:G:A	50	100	0.97	0.2981
18:6982085:T:C	50	100	0.96	0.138
18:6982239:T:A	50	100	0.97	0.291
18:6982444:C:T	50	100	0.98	0.2912
18:6982773:G:C	50	100	0.96	0.1218
18:6982791:C:A	50	100	0.97	0.102
18:6983195:G:T	50	100	0.95	0.02524
18:6983455:A:G	50	100	0.98	0.1478
18:6983495:T:C	50	100	0.99	0.128
18:6983563:G:A	50	100	0.97	0.1033
18:6983565:G:A	50	100	0.97	0.2511
18:6983574:G:T	50	100	0.97	0.1222
18:6983587:C:T	50	100	0.97	0.1716
18:6983674:C:T	50	100	0.89	0.0138
18:6983677:T:A	50	100	0.98	0.1716
18:6983852:G:C	50	100	0.74	0.01525
18:6983927:A:G	50	100	0.95	0.03177
18:6984041:C:T	50	100	0.97	0.1647
18:6984371:G:A	50	100	0.99	0.1278
18:6984506:T:C	50	100	0.98	0.128
18:6984700:A:G	50	100	0.98	0.2889
18:6985181:A:G	50	100	0.73	0.01344
18:6985271:C:T	50	100	0.99	0.1278
18:6985469:A:C	50	100	0.99	0.1278
18:6985500:C:T	50	100	0.99	0.1278
18:6985507:T:C	50	100	0.98	0.1698
18:6985508:G:A	50	100	0.98	0.4377
18:6985632:C:T	50	100	0.98	0.4379
18:6985656:C:T	50	100	0.98	0.1698
18:6985730:G:C	50	100	0.98	0.4136
18:6985863:A:T	50	100	0.96	0.1147
18:6985894:G:C	50	100	0.99	0.128
18:6985934:T:C	50	96	0.86	0.01126
18:6986055:G:A	50	100	0.91	0.02524
18:6986084:G:A	50	96	0.78	0.01652
18:6986228:G:A	50	100	0.96	0.1073
18:6986260:G:A	50	100	0.98	0.1302
18:6986612:T:C	50	100	0.99	0.2654
18:6986639:T:C	50	100	0.98	0.4159
18:6986677:C:T	50	100	0.99	0.1144
18:6986771:A:T	50	100	0.99	0.13
18:6986786:A:T	50	100	0.97	0.13
18:6986903:T:C	50	100	0.99	0.13
18:6986915:C:T	50	98	0.99	0.1075
18:6987060:A:G	50	98	1	0.1071
18:6987862:G:A	50	100	0.98	0.1685
18:6987873:C:T	50	100	0.98	0.1064
18:6987982:T:C	50	100	0.98	0.3027
18:6988155:C:T	50	100	0.98	0.4123
18:6988329:A:G	50	100	0.88	0.02596
18:6988390:C:T	50	100	0.92	0.02524
18:6988421:A:G	49	100	1	0.01035
18:6988424:G:A	49	100	0.96	0.1414
18:6988676:A:G	50	100	0.98	0.1667
18:6988761:C:T	50	98	0.98	0.1098
18:6988895:G:A	50	100	0.98	0.02033
18:6989707:G:A	50	96	0.98	0.4475
18:6989810:A:G	50	98	0.98	0.2611
18:6989940:A:G	50	100	0.99	0.01924
18:6990064:A:T	50	98	0.99	0.1353
18:6990115:C:G	50	98	0.99	0.2596
18:6990281:T:C	50	96	0.99	0.3952
18:6990607:C:T	50	98	0.99	0.3468
18:6990996:A:G	50	96	0.99	0.4851
18:6991413:C:T	50	100	0.99	0.4317
18:6991720:A:T	50	100	0.99	0.2854
18:6991974:T:C	50	100	0.98	0.157
18:6992250:T:C	50	98	0.99	0.4797
18:6992272:A:C	50	100	0.98	0.2473
18:6992328:C:T	50	100	0.99	0.4257
18:6992510:C:T	50	98	0.99	0.4815
18:6992684:T:A	50	100	0.94	0.02306
18:6993119:C:A	50	100	0.98	0.06845
18:6993188:T:C	50	98	0.98	0.2678
18:6993238:T:C	50	96	0.97	0.2542
18:6993402:A:G	50	100	0.99	0.08497
18:6993674:T:C	50	100	0.96	0.1294
18:6994391:T:C	50	96	0.83	0.04085
18:6994482:C:T	50	96	0.92	0.3947
18:6994505:T:C	50	98	0.93	0.4199
18:6994647:T:C	50	98	0.9	0.06191
18:6994675:A:G	50	98	0.88	0.04739
18:6994690:C:T	50	98	0.79	0.06736
18:6994700:T:C	49	95.9	0.88	0.05755
18:6994885:C:G	50	96	0.89	0.4622
18:6994915:T:C	50	96	0.88	0.2749
18:6995028:T:C	50	100	0.79	0.0216
18:6995102:A:C	50	100	0.83	0.05719
18:6995244:G:C	50	100	0.77	0.01852
18:6995740:T:C	49	98	0.9	0.2099
18:6996045:T:C	50	100	0.91	0.0768
18:6996080:A:C	50	98	0.72	0.02959
18:6996233:G:T	50	96	0.91	0.13
18:6996275:A:T	50	98	0.9	0.2095
18:6996334:C:G	50	98	0.89	0.2092
18:6996405:T:C	50	96	0.9	0.132
18:6997081:C:T	50	94	0.82	0.1757
18:6997819:A:C	50	92	0.83	0.1712
18:6998430:C:G	50	98	0.78	0.02669
18:6998808:G:A	50	100	0.8	0.02778
18:6998907:C:G	50	92	0.83	0.1158
18:6998982:G:A	50	96	0.89	0.104
18:6999177:C:T	50	100	0.89	0.1218
18:6999184:G:C	50	98	0.85	0.04176
18:6999316:A:G	50	98	0.94	0.3333
18:6999964:G:A	50	98	0.92	0.09877
18:7000443:C:T	50	98	0.86	0.04757
18:7000463:G:A	50	100	0.9	0.01489
18:7000694:G:C	50	100	0.95	0.01797
18:7000752:A:C	50	98	0.92	0.0817
18:7000949:T:C	50	98	0.66	0.01198
18:7001139:G:T	50	100	0.91	0.03413
18:7001160:C:T	50	100	0.91	0.0719
18:7001274:A:G	50	100	0.95	0.1992
18:7001312:C:T	50	100	0.96	0.3526
18:7001656:C:T	50	100	0.97	0.01253
18:7002046:C:T	50	100	0.95	0.08805
18:7002083:G:C	50	100	0.91	0.04811
18:7002597:C:A	50	100	0.95	0.1026
18:7002681:C:T	50	98	0.95	0.1153
18:7003035:C:A	50	100	0.97	0.2215
18:7003303:T:G	50	100	0.91	0.05792
18:7003329:T:C	50	98	0.96	0.25
18:7003412:G:A	50	100	0.98	0.01452
18:7003719:A:C	50	96	0.96	0.09513
18:7004197:T:G	50	96	0.97	0.2333
18:7004308:C:T	50	100	0.89	0.0541
18:7004402:G:T	50	100	0.94	0.02578
18:7004580:A:G	50	98	0.95	0.3057
18:7004932:G:A	50	100	0.94	0.02614
18:7005000:G:A	50	100	0.99	0.01144
18:7005738:T:C	50	100	0.9	0.01416
18:7005751:A:T	50	98	0.9	0.1376
18:7005766:A:T	50	96	0.92	0.4708
18:7005997:C:T	50	100	0.99	0.01126
18:7006013:T:A	50	100	0.99	0.01126
18:7006014:C:G	50	100	0.97	0.08624
18:7006160:A:G	50	100	0.91	0.1113
18:7006402:T:A	50	100	0.99	0.03903
18:7006872:T:C	50	98	0.77	0.0285
18:7006912:C:T	50	98	1	0.05937
18:7006918:G:T	50	100	0.86	0.0138
18:7006945:A:T	50	98	0.94	0.1767
18:7007395:G:A	50	100	1	0.01126
18:7007530:G:A	50	100	1	0.01126
18:7007546:A:C	50	98	0.94	0.1868
18:7007736:T:G	50	100	1	0.0699
18:7007805:T:A	50	100	1	0.01144
18:7007916:T:G	50	100	0.92	0.05447
18:7007947:T:C	50	96	0.86	0.07226
18:7007955:C:T	50	100	1	0.05864
18:7008221:C:G	50	98	0.97	0.4143
18:7008270:C:T	50	100	0.94	0.1523
18:7008584:A:C	50	98	0.94	0.185
18:7008592:T:C	50	98	0.92	0.2001
18:7008703:C:G	50	100	0.98	0.01961
18:7008884:T:A	50	98	0.92	0.1986
18:7008902:T:C	50	98	0.95	0.1872
18:7009577:G:C	50	98	0.9	0.1757
18:7009584:C:G	50	100	0.99	0.07008
18:7009963:T:G	50	100	0.77	0.01489
18:7010000:A:T	50	96	0.96	0.4655
18:7010429:C:G	50	98	0.92	0.05192
18:7011339:C:T	50	100	0.94	0.03849
18:7011372:G:A	50	100	0.85	0.0207
18:7011414:G:A	50	98	0.96	0.4052
18:7011491:A:G	50	100	0.93	0.1082
18:7011528:A:T	50	98	0.9	0.04448
18:7011960:T:A	50	96	0.9	0.366
18:7012100:C:A	50	98	0.92	0.02233
18:7012124:A:G	50	96	0.92	0.488
18:7012499:A:T	49	100	0.82	0.03395
18:7012500:T:A	49	100	0.82	0.03413
18:7012514:A:G	50	100	0.88	0.03486
18:7012888:G:A	50	100	0.89	0.03413
18:7013058:G:A	50	100	0.84	0.01398
18:7013429:C:A	50	100	0.87	0.02033
18:7013501:G:T	50	100	0.84	0.05229
18:7013649:C:T	50	96	0.83	0.09223
18:7013998:G:A	50	100	0.88	0.01707
18:7014007:A:G	50	100	0.87	0.01997
18:7014738:T:C	50	92	0.88	0.4216
18:7014766:G:C	50	100	0.89	0.01344
18:7014825:C:A	50	96	0.84	0.244
18:7014939:C:T	50	94	0.87	0.1126
18:7015051:T:C	50	100	0.88	0.2487
18:7015226:C:G	50	98	0.9	0.2393
18:7015382:G:C	50	100	0.86	0.01888
18:7015450:C:T	49	98	0.91	0.0158
18:7015658:G:A	50	100	0.89	0.04067
18:7015715:T:C	50	96	0.86	0.197
18:7016151:C:T	50	96	0.89	0.2544
18:7017537:T:C	50	100	0.97	0.2544
18:7017600:C:T	50	100	0.97	0.1088
18:7017978:C:G	50	92	0.72	0.07426
18:7018106:A:C	50	100	1	0.04012
18:7018196:C:T	50	100	0.97	0.1438
18:7018329:T:C	49	98	0.98	0.1614
18:7018544:T:C	50	100	0.98	0.1055
18:7018616:C:T	50	100	0.97	0.1
18:7018652:T:C	50	100	0.99	0.1558
18:7018746:A:G	50	100	0.97	0.09405
18:7018763:G:C	50	100	0.97	0.0935
18:7018979:T:C	50	94	0.93	0.2195
18:7019008:C:T	50	100	0.96	0.07081
18:7019129:G:A	50	100	0.97	0.1147
18:7019182:A:T	50	100	0.99	0.1022
18:7019216:G:C	49	100	1	0.0541
18:7019329:C:T	50	100	0.96	0.09187
18:7019427:C:A	50	100	0.98	0.13
18:7019697:T:C	49	93.9	0.95	0.2288
18:7019714:C:G	50	100	1	0.05737
18:7020002:A:T	50	100	0.97	0.1082
18:7020205:T:C	50	100	0.99	0.3108
18:7020285:C:T	50	100	1	0.01834
18:7020329:T:C	50	98	0.99	0.3105
18:7020364:A:T	50	100	1	0.03722
18:7020465:C:A	50	96	0.94	0.2741
18:7020602:T:C	50	100	1	0.01797
18:7020802:G:C	49	100	1	0.01797
18:7020902:A:G	50	98	0.99	0.4773
18:7021081:C:T	50	100	1	0.04012
18:7021160:G:A	50	100	0.99	0.3106
18:7021197:C:T	50	100	1	0.01852
18:7021212:T:C	50	100	1	0.0158
18:7021349:G:T	50	100	0.96	0.1227
18:7021525:G:T	50	100	1	0.01834
18:7021744:A:G	50	98	0.99	0.3076
18:7021837:A:T	48	97.9	0.85	0.01652
18:7021853:T:A	49	77.6	0.88	0.1338
18:7021924:T:G	50	100	1	0.0158
18:7021994:T:A	50	100	0.99	0.2672
18:7022097:A:C	50	100	0.99	0.3103
18:7022246:G:A	50	98	0.99	0.3099
18:7022496:T:C	50	98	0.99	0.3293
18:7022782:A:C	50	100	0.96	0.04248
18:7022803:C:T	50	100	1	0.01816
18:7022917:G:A	50	100	0.99	0.3115
18:7023140:C:T	50	100	0.98	0.01525
18:7023149:C:T	50	100	0.72	0.01071
18:7023372:A:G	50	100	1	0.4568
18:7023391:A:G	50	100	0.97	0.01761
18:7023516:A:T	50	100	0.97	0.01761
18:7023549:C:T	50	100	0.98	0.03268
18:7023557:G:C	50	100	1	0.08007
18:7023566:A:G	50	100	0.99	0.4742
18:7023595:A:G	50	100	0.99	0.4586
18:7023706:C:T	50	100	0.97	0.1198
18:7023734:G:C	50	100	1	0.4361
18:7023741:A:G	50	100	1	0.0158
18:7023749:C:A	50	100	1	0.4363
18:7023935:T:C	50	100	0.96	0.01779
18:7023951:G:A	50	100	0.98	0.01816
18:7023952:C:T	50	100	1	0.01561
18:7023972:A:G	50	100	0.94	0.02215
18:7023988:G:A	50	100	1	0.394
18:7024346:C:T	50	100	1	0.4744
18:7024642:A:G	50	100	1	0.4746
18:7024999:T:G	50	98	0.99	0.3333
18:7025316:C:T	50	100	0.95	0.01816
18:7025340:C:T	50	96	0.96	0.4414
18:7025395:G:A	50	100	0.98	0.1218
18:7025433:G:C	50	100	1	0.04012
18:7025444:G:A	50	100	1	0.01434
18:7025483:T:C	50	100	0.97	0.01434
18:7025507:A:G	50	100	0.98	0.07298
18:7025749:G:A	50	100	0.95	0.01816
18:7026032:C:A	50	100	0.96	0.01344
18:7026188:C:T	50	100	0.99	0.3517
18:7026252:C:T	50	100	0.98	0.04503
18:7026435:G:C	50	98	0.99	0.1275
18:7026467:G:A	50	100	0.97	0.1162
18:7026858:T:A	50	100	0.99	0.06336
18:7026893:A:G	50	100	0.92	0.0354
18:7027076:G:A	50	100	0.94	0.01779
18:7027439:C:T	50	100	0.99	0.4788
18:7027491:C:G	50	100	0.99	0.3479
18:7027676:T:C	50	98	0.99	0.08315
18:7027740:C:T	50	100	0.83	0.02959
18:7027771:C:T	50	100	0.99	0.1812
18:7027799:C:T	50	100	0.98	0.08388
18:7027800:G:A	50	100	0.94	0.0236
18:7027880:T:G	50	100	0.98	0.4682
18:7027978:A:C	50	100	0.98	0.2208
18:7028100:C:T	50	100	1	0.05356
18:7028163:C:T	50	100	0.98	0.1834
18:7028455:G:A	50	100	0.98	0.2119
18:7028485:A:T	50	100	0.99	0.4789
18:7028658:C:T	50	100	1	0.02378
18:7028883:C:G	50	100	0.98	0.469
18:7028923:G:A	50	100	0.99	0.01489
18:7029072:A:G	50	100	0.92	0.01797
18:7029311:C:T	50	100	0.96	0.0492
18:7029535:T:C	50	100	0.93	0.0256
18:7029594:C:G	50	100	0.98	0.08969
18:7029718:C:T	50	100	1	0.2262
18:7029727:T:C	50	100	0.88	0.104
18:7029899:A:G	50	100	0.97	0.08878
18:7029977:G:A	50	98	0.98	0.08551
18:7030274:A:G	50	100	1	0.2262
18:7030451:G:A	50	100	1	0.01434
18:7030728:G:A	50	100	1	0.2242
18:7030751:C:T	50	100	1	0.2239
18:7030979:C:T	50	100	0.99	0.2182
18:7031104:G:A	50	100	0.99	0.2237
18:7031212:C:T	50	100	0.98	0.2115
18:7031315:T:C	50	98	0.97	0.1244
18:7031782:C:T	50	100	0.96	0.1017
18:7032222:A:G	50	98	0.97	0.3052
18:7032418:A:C	50	100	0.99	0.4477
18:7032751:A:G	49	100	0.99	0.4486
18:7032781:G:A	50	98	0.97	0.2769
18:7033038:G:A	50	98	0.99	0.4405
18:7033185:G:A	50	98	0.93	0.01616
18:7033204:C:T	50	100	0.96	0.01906
18:7033236:G:A	50	100	0.99	0.4401
18:7033256:A:G	50	100	0.99	0.4405
18:7033426:A:G	50	98	0.98	0.303
18:7033437:T:C	50	98	0.96	0.1512
18:7033528:A:G	50	100	0.9	0.03014
18:7033539:A:C	50	100	0.99	0.4401
18:7033638:A:G	50	100	1	0.01434
18:7033781:C:G	50	100	0.99	0.4397
18:7033782:T:G	50	100	0.99	0.4397
18:7033844:C:T	50	100	0.99	0.4388
18:7033901:A:C	50	100	0.95	0.1565
18:7034057:C:T	50	100	0.99	0.4397
18:7034145:C:G	50	100	0.99	0.4397
18:7034272:C:T	50	98	0.98	0.2869
18:7034355:A:T	50	100	0.98	0.4388
18:7034449:G:A	50	100	0.98	0.4374
18:7034465:T:A	50	100	0.98	0.439
18:7034509:T:G	50	100	0.95	0.1503
18:7034933:A:G	50	100	0.95	0.1509
18:7034947:G:A	50	98	0.94	0.4428
18:7035097:T:C	50	100	0.97	0.01471
18:7035158:C:T	50	100	0.91	0.04884
18:7035428:T:A	50	98	0.89	0.1193
18:7035429:T:A	50	100	0.87	0.08497
18:7035916:A:C	50	82	0.82	0.3749
18:7036131:T:C	50	100	0.66	0.02505
18:7036250:G:A	50	96	0.75	0.03649
18:7036684:C:A	50	86	0.71	0.1786
18:7036866:C:A	50	84	0.66	0.1269
18:7037429:G:A	50	80	0.71	0.2284
18:7037867:T:C	50	100	0.78	0.0138
18:7038140:A:T	50	92	0.67	0.1494
18:7038172:T:C	50	94	0.67	0.05247
18:7038264:T:C	50	80	0.76	0.2119
18:7038363:C:G	50	82	0.71	0.3007
18:7038407:C:T	50	98	0.72	0.02651
18:7038441:T:A	50	80	0.73	0.3971
18:7038463:C:T	50	80	0.76	0.451
18:7039944:G:A	49	93.9	0.76	0.1719
18:7040198:T:C	50	100	0.66	0.0118
18:7040278:A:G	50	100	0.72	0.02651
18:7040984:G:T	50	96	0.77	0.313
18:7041131:G:A	50	100	0.71	0.02687
18:7041484:C:T	50	100	0.67	0.01035
18:7041987:A:C	50	90	0.9	0.1944
18:7042100:A:G	50	88	0.81	0.2466
18:7042105:C:T	50	88	0.84	0.2019
18:7042399:T:C	50	94	0.77	0.05919
18:7042403:A:G	50	92	0.86	0.3903
18:7042471:T:C	50	98	0.74	0.05646
18:7042495:C:A	50	94	0.87	0.3214
18:7042612:T:C	50	100	0.79	0.03486
18:7042641:C:G	50	100	0.8	0.04521
18:7042911:G:C	50	98	0.86	0.04049
18:7042912:C:T	50	98	0.85	0.03831
18:7043104:G:A	50	100	0.75	0.01979
18:7043122:T:A	50	100	0.8	0.0325
18:7043146:A:G	50	96	0.85	0.03994
18:7043336:A:G	50	100	0.9	0.06663
18:7043456:C:A	50	100	0.78	0.04267
18:7043642:G:A	50	100	0.81	0.03159
18:7043895:C:A	50	98	0.82	0.02288
18:7044120:G:A	50	100	0.88	0.02469
18:7044281:A:G	50	96	0.79	0.0305
18:7044370:A:G	50	96	0.96	0.1514
18:7044694:C:T	50	100	0.91	0.02651
18:7044888:G:T	50	100	0.94	0.0679
18:7045087:T:A	50	100	0.66	0.01961
18:7045419:G:A	50	100	0.92	0.07008
18:7045710:C:T	50	98	0.96	0.0345
18:7045715:C:T	50	100	0.95	0.01017
18:7046029:T:C	50	100	0.95	0.06772
18:7046446:T:C	50	98	0.95	0.09168
18:7047108:G:A	50	100	0.89	0.03068
18:7047169:T:G	50	100	0.94	0.07298
18:7047193:C:A	50	100	0.85	0.03994
18:7047337:C:T	50	100	0.91	0.07861
18:7047500:A:C	50	100	0.97	0.06826
18:7047505:A:G	50	100	0.93	0.08914
18:7047522:G:C	50	100	0.97	0.06826
18:7047534:T:C	50	100	0.92	0.03595
18:7047607:A:C	50	100	0.96	0.06826
18:7047722:A:C	50	100	0.97	0.06845
18:7047951:T:G	50	100	0.91	0.02215
18:7048005:C:T	50	100	0.86	0.01053
18:7048097:G:A	50	100	0.9	0.01852
18:7048278:C:T	50	100	0.92	0.06318
18:7048434:T:C	50	100	0.97	0.04611
18:7048765:T:C	50	100	0.96	0.04593
18:7048822:T:A	50	100	0.96	0.04593
18:7048831:C:T	50	96	0.98	0.1512
18:7048894:A:C	50	100	0.9	0.02233
18:7048977:C:G	50	100	0.95	0.04575
18:7049336:T:G	50	100	0.94	0.04593
18:7050356:G:A	50	96	0.95	0.09423
18:7050848:G:A	50	100	0.71	0.01053
18:7052155:T:G	50	98	0.95	0.3622
18:7052329:G:C	50	98	0.83	0.09641
18:7052761:C:T	50	100	0.89	0.02633
18:7052778:C:A	50	100	0.9	0.02415
18:7052787:A:G	50	98	0.96	0.411
18:7053171:C:T	50	96	0.7	0.0285
18:7053228:G:A	50	100	0.94	0.01797
18:7053592:G:A	50	92	0.93	0.1011
18:7053841:T:C	50	100	0.94	0.03232
18:7054061:A:G	50	98	0.97	0.4
18:7054432:C:T	50	96	0.97	0.3851
18:7054650:C:T	50	98	0.99	0.02288
18:7054859:A:C	50	100	0.97	0.02941
18:7055068:C:A	50	96	0.97	0.3898
18:7055134:G:A	50	100	0.98	0.01834
18:7055165:T:C	50	100	0.87	0.04993
18:7055217:G:A	50	96	0.9	0.02542
18:7055319:G:A	50	100	0.99	0.02887
18:7055508:T:C	50	98	0.94	0.1345
18:7055720:G:A	50	96	0.9	0.02524
18:7055803:T:C	50	98	0.63	0.01489
18:7055851:G:A	50	100	0.99	0.01852
18:7055981:G:A	50	100	0.99	0.02723
18:7056126:G:A	50	100	0.99	0.02723
18:7056698:C:T	50	94	0.98	0.3065
18:7056720:A:G	50	100	0.99	0.01035
18:7056755:G:A	50	100	0.97	0.05574
18:7057008:A:G	50	100	0.97	0.02397
18:7057122:T:C	50	96	0.88	0.4292
18:7057883:C:T	50	100	0.91	0.05755
18:7057952:G:A	50	98	0.88	0.01525
18:7057955:C:T	50	100	0.99	0.04012
18:7058028:T:A	50	100	0.97	0.02397
18:7058089:T:A	50	100	0.99	0.03322
18:7058093:C:T	50	100	0.97	0.169
18:7058121:T:A	50	100	0.98	0.02397
18:7058249:G:T	50	100	0.66	0.01325
18:7058251:G:A	50	96	0.79	0.04739
18:7058485:G:A	50	100	1	0.03922
18:7058564:A:C	50	100	0.98	0.02397
18:7058756:T:A	50	100	1	0.01525
18:7058951:A:G	50	100	0.99	0.03159
18:7059038:T:C	50	100	0.99	0.02306
18:7059110:G:A	50	98	0.87	0.01652
18:7059143:G:C	50	100	0.99	0.02306
18:7059696:T:C	50	100	0.98	0.02397
18:7059741:A:G	50	100	0.99	0.05755
18:7059853:T:A	50	100	1	0.03922
18:7059883:T:C	50	100	0.99	0.04702
18:7060043:C:T	50	100	0.85	0.01162
18:7060184:C:G	50	100	0.99	0.04702
18:7060694:T:C	50	100	1	0.02269
18:7060986:T:C	50	100	0.98	0.197
18:7061228:C:A	50	100	0.97	0.04031
18:7061330:A:T	50	100	0.98	0.03232
18:7061643:A:G	50	100	0.98	0.07462
18:7061985:G:A	50	100	0.96	0.1643
18:7062064:G:A	50	100	0.97	0.1532
18:7062288:G:A	50	100	0.97	0.1529
18:7062367:A:G	50	100	0.96	0.02124
18:7062458:G:C	50	98	0.96	0.4535
18:7062728:C:A	50	98	0.78	0.05102
18:7062783:G:C	50	98	0.96	0.4748
18:7063008:G:A	50	100	0.88	0.03068
18:7063197:T:C	50	98	0.95	0.4352
18:7063533:G:A	50	98	0.97	0.3934
18:7063606:C:T	50	98	0.94	0.05047
18:7063609:T:A	50	98	0.97	0.3932
18:7063677:A:C	50	98	0.97	0.3938
18:7063832:G:A	50	100	1	0.02614
18:7064246:T:G	50	100	0.96	0.0236
18:7064552:A:G	50	100	0.97	0.02397
18:7064692:T:C	50	96	0.97	0.3796
18:7064831:A:C	50	100	0.99	0.02633
18:7064946:A:T	50	100	0.97	0.02397
18:7065324:A:G	50	96	0.98	0.3798
18:7065364:G:T	50	96	0.98	0.3557
18:7065578:T:C	50	100	0.88	0.0236
18:7065628:G:A	50	100	0.99	0.03558
18:7065686:C:T	50	100	0.96	0.05628
18:7065756:C:A	50	100	0.95	0.04321
18:7065795:C:T	50	100	0.97	0.06209
18:7065901:C:T	50	100	0.96	0.05392
18:7066377:T:C	50	96	0.98	0.3564
18:7066495:C:T	50	100	0.97	0.05592
18:7066576:A:G	50	96	0.98	0.3564
18:7066652:G:T	50	100	0.96	0.06209
18:7066751:C:T	50	100	1	0.0236
18:7066888:G:A	50	96	0.81	0.04394
18:7067653:T:C	50	98	0.98	0.494
18:7067704:C:T	50	100	0.99	0.03068
18:7067957:G:A	50	100	0.78	0.01906
18:7068142:C:T	50	100	0.82	0.01779
18:7068150:G:T	50	100	0.78	0.01906
18:7068221:A:G	50	100	0.98	0.1737
18:7068395:G:A	50	100	0.92	0.03214
18:7068407:G:A	50	100	0.99	0.02923
18:7068463:C:G	50	100	0.98	0.405
18:7068500:T:C	50	100	1	0.0236
18:7068515:G:A	50	100	0.98	0.05428
18:7068604:C:A	50	94	0.88	0.2282
18:7068725:C:T	50	100	0.98	0.4417
18:7069292:C:T	50	100	0.98	0.0541
18:7069706:C:T	50	100	0.97	0.0236
18:7070486:T:C	50	100	0.62	0.01289
18:7070643:T:C	50	100	0.98	0.4134
18:7071269:T:C	50	100	1	0.02342
18:7071293:C:T	50	100	0.94	0.061
18:7071592:C:G	50	100	0.99	0.02633
18:7071949:G:A	50	100	0.95	0.05428
18:7072551:G:A	50	100	0.99	0.01035
18:7072834:G:A	50	100	0.98	0.09041
18:7072846:C:T	50	100	0.98	0.1741
18:7072880:G:A	50	100	0.98	0.1741
18:7072897:A:C	50	100	0.98	0.1741
18:7073266:G:A	50	98	0.98	0.1752
18:7073345:G:C	50	98	0.97	0.1728
18:7073591:A:G	50	98	0.97	0.3426
18:7073759:G:A	50	100	0.99	0.02415
18:7073906:C:T	50	98	0.98	0.02106
18:7074416:T:C	50	100	0.86	0.01943
18:7074516:C:T	50	100	0.97	0.4811
18:7075021:G:A	35	85.7	0.97	0.4207
18:7075131:A:G	50	100	0.94	0.03195
18:7075676:G:A	50	100	0.94	0.05301
18:7075915:C:T	50	98	0.81	0.05029
18:7076029:C:A	50	100	0.99	0.02397
18:7076062:C:A	50	100	0.96	0.4562
18:7076465:G:A	50	100	0.98	0.4187
18:7076563:T:A	50	92	0.7	0.04158
18:7076688:T:C	50	100	0.99	0.02741
18:7076821:C:G	50	100	0.97	0.02614
18:7076837:C:T	50	100	0.95	0.4566
18:7077021:A:C	50	100	0.94	0.06082
18:7077022:A:T	50	100	0.94	0.02977
18:7077225:G:A	50	98	0.92	0.06699
18:7077327:G:A	50	100	0.93	0.05991
18:7077567:C:T	50	100	0.99	0.01089
18:7077629:G:A	50	98	0.88	0.03032
18:7077814:T:C	50	98	0.91	0.1718
18:7078081:C:A	46	100	0.9	0.03395
18:7078852:C:T	50	100	0.94	0.06627
18:7078919:G:A	50	92	0.68	0.03976
18:7078997:A:C	50	100	0.94	0.03032
18:7079019:A:T	50	100	0.92	0.1322
18:7079474:C:T	50	100	0.94	0.06572
18:7079760:A:G	50	100	0.98	0.02741
18:7080136:A:C	50	100	0.78	0.04539
18:7080665:C:A	50	98	0.92	0.1302
18:7080810:G:C	50	92	0.75	0.06609
18:7081533:T:A	50	96	0.89	0.2427
18:7081725:G:A	50	100	0.94	0.1251
18:7081863:A:G	50	100	0.87	0.01906
18:7082275:T:C	50	100	0.87	0.07081
18:7082314:T:C	50	100	0.78	0.03504
18:7082518:C:T	50	100	0.92	0.06155
18:7082527:G:A	50	100	0.94	0.3976
18:7082556:C:T	50	100	0.96	0.06536
18:7082624:A:G	50	100	0.83	0.05937
18:7082768:A:G	50	100	0.79	0.03631
18:7083005:G:A	50	98	0.94	0.061
18:7083007:A:G	50	94	0.87	0.411
18:7083008:G:A	50	94	0.88	0.4755
18:7083021:G:A	50	98	0.87	0.4515
18:7083168:C:T	50	98	0.8	0.03214
18:7083409:C:A	50	98	0.89	0.01325
18:7083697:T:C	50	100	0.94	0.02905
18:7083748:C:T	50	100	0.82	0.05229
18:7084707:G:A	50	100	0.87	0.0305
18:7084942:T:C	50	94	0.77	0.2736
18:7085274:A:T	50	98	0.73	0.04702
18:7085458:G:A	49	98	0.71	0.02052
18:7085488:C:T	50	100	0.74	0.04248
18:7085559:T:C	50	98	0.66	0.02197
18:7085608:T:C	50	86	0.72	0.345
18:7085620:A:G	50	94	0.81	0.06808
18:7085621:C:T	50	86	0.72	0.4613
18:7085623:T:C	50	100	0.88	0.01489
18:7085640:G:A	50	100	0.75	0.02723
18:7085651:T:C	50	96	0.79	0.03649
18:7085654:C:A	50	98	0.73	0.02487
18:7085655:T:C	50	98	0.73	0.02469
18:7085660:C:T	50	96	0.72	0.05447
18:7085664:C:T	50	98	0.82	0.04847
18:7085666:C:T	50	100	0.91	0.02342
18:7085670:A:G	50	96	0.74	0.02596
18:7086055:G:A	50	100	0.86	0.02578
18:7086226:T:C	50	90	0.72	0.2475
18:7086311:G:T	50	94	0.73	0.1563
18:7087067:G:A	50	98	0.79	0.01779
18:7087429:C:T	50	100	0.88	0.02306
18:7087685:G:A	50	100	0.88	0.01543
18:7088024:C:A	50	100	0.78	0.02669
18:7088244:G:T	50	92	0.7	0.1438
18:7089088:A:C	50	92	0.76	0.1814
18:7089153:C:T	50	98	0.79	0.0216
18:7089187:T:C	50	90	0.7	0.278
18:7089341:T:G	49	87.8	0.74	0.4847
18:7089480:G:A	50	96	0.74	0.05192
18:7091578:T:C	50	96	0.82	0.1296
18:7091915:C:T	50	96	0.82	0.05628
18:7092130:A:G	50	98	0.86	0.01271
18:7092816:T:A	50	96	0.69	0.01816
18:7093341:G:A	49	98	0.94	0.01071
18:7093538:C:G	50	98	0.62	0.01289
18:7093693:C:G	50	98	0.85	0.126
18:7093851:C:A	50	98	0.79	0.04121
18:7094613:C:T	50	98	0.72	0.05955
18:7094666:T:C	50	92	0.88	0.4766
18:7094772:C:T	50	100	0.92	0.03395
18:7095643:C:T	50	100	0.97	0.0118
18:7096347:C:T	50	100	0.88	0.02269
18:7096474:C:T	50	100	0.93	0.04212
18:7096627:T:C	50	100	0.96	0.2758
18:7096780:T:C	50	100	0.88	0.1846
18:7096852:C:T	50	100	0.96	0.252
18:7096978:G:T	50	96	0.93	0.4998
18:7097133:T:C	50	98	0.92	0.08733
18:7097295:A:T	50	100	0.96	0.02451
18:7097496:T:C	49	100	0.99	0.01053
18:7097543:T:C	50	100	0.96	0.02451
18:7097772:C:T	50	98	0.85	0.01035
18:7097866:G:C	49	100	0.75	0.01688
18:7097908:G:A	49	98	0.89	0.04139
18:7097925:C:T	50	96	0.94	0.4967
18:7097985:T:G	49	98	0.85	0.0846
18:7098005:T:G	47	87.2	0.93	0.4882
18:7098089:A:G	50	78	0.94	0.4964
18:7098093:C:G	50	100	0.97	0.0236
18:7098103:A:G	48	85.4	0.94	0.4867
18:7098190:G:C	49	77.6	0.66	0.01071
18:7098544:C:T	50	96	0.98	0.2727
18:7098597:G:A	50	100	0.9	0.01452
18:7098691:G:A	50	98	0.85	0.01089
18:7098873:G:A	49	98	0.74	0.01434
18:7098894:G:A	48	87.5	0.88	0.2965
18:7098954:C:T	50	98	0.88	0.01398
18:7098989:A:G	50	98	0.8	0.02106
18:7099028:G:T	49	95.9	0.98	0.2678
18:7099037:C:T	49	93.9	0.98	0.2711
18:7099057:C:A	50	96	0.91	0.3495
18:7099068:C:A	50	100	0.85	0.04503
18:7099070:T:G	47	93.6	0.89	0.2182
18:7099151:T:C	50	98	0.94	0.01688
18:7099256:A:G	48	100	0.97	0.02342
18:7099336:G:T	50	100	0.97	0.05556
18:7099649:A:G	50	98	0.96	0.0256
18:7099837:T:G	50	100	0.7	0.01216
18:7099863:C:A	50	98	0.96	0.02542
18:7099875:G:A	50	100	0.94	0.02342
18:7099975:C:T	50	100	0.97	0.0187
18:7100038:A:G	48	97.9	0.98	0.2738
18:7100414:G:C	50	100	0.97	0.02633
18:7100696:C:G	50	98	0.92	0.4021
18:7100700:G:A	50	98	0.92	0.4029
18:7100829:G:T	50	98	0.98	0.276
18:7101779:T:C	50	98	0.63	0.03105
18:7101856:T:G	50	100	0.87	0.04248
18:7102037:T:C	50	90	0.77	0.1334
18:7102114:T:G	50	98	0.68	0.02469
18:7102403:G:A	50	100	0.87	0.09822
18:7102428:G:A	50	78	0.94	0.4867
18:7102707:C:T	50	98	0.97	0.2783
18:7103147:G:A	50	98	0.97	0.2778
18:7103224:C:T	50	100	0.92	0.2004
18:7103298:G:A	50	100	0.89	0.03177
18:7103390:G:A	50	100	0.92	0.01507
18:7103472:T:C	50	100	0.94	0.02378
18:7103548:T:A	50	96	0.85	0.0699
18:7103563:T:G	50	100	0.9	0.05755
18:7103622:T:C	50	96	0.96	0.2918
18:7104119:C:T	50	98	0.94	0.0443
18:7104229:G:A	50	100	0.9	0.3604
18:7104242:G:A	50	100	0.9	0.3609
18:7104914:G:A	50	100	0.95	0.01525
18:7105258:T:C	50	100	0.94	0.01997
18:7105477:T:C	50	100	0.67	0.01452
18:7105481:C:T	50	76	0.83	0.291
18:7105542:G:A	50	100	0.94	0.01507
18:7105839:T:G	50	96	0.85	0.05882
18:7105849:G:A	50	100	0.91	0.07498
18:7105989:A:C	50	96	0.9	0.1077
18:7106146:G:C	50	96	0.89	0.1073
18:7106567:T:C	50	100	0.9	0.2444
18:7106651:C:T	50	98	0.93	0.3059
18:7106714:A:G	50	98	0.93	0.3063
18:7107243:T:C	50	98	0.64	0.01979
18:7107582:G:A	50	100	0.63	0.03014
18:7107700:T:C	50	100	0.87	0.01707
18:7107773:G:A	50	98	0.83	0.08842
18:7107786:G:A	50	100	0.84	0.02197
18:7107788:G:T	50	100	0.97	0.0207
18:7107816:C:T	50	96	0.86	0.4759
18:7107817:G:A	50	96	0.72	0.02651
18:7107827:C:A	50	100	0.77	0.0216
18:7107883:G:A	50	100	0.97	0.0167
18:7107963:A:G	50	100	0.96	0.01743
18:7108119:C:T	50	98	0.98	0.02324
18:7108149:A:C	50	100	0.98	0.01725
18:7108206:T:G	50	98	0.87	0.1002
18:7108266:G:A	50	98	0.87	0.2121
18:7108277:T:A	50	100	0.85	0.01688
18:7108470:C:G	50	100	0.98	0.01652
18:7108543:C:A	50	100	0.92	0.02415
18:7108612:T:C	50	100	0.98	0.01652
18:7108901:C:G	50	100	0.97	0.01652
18:7109000:A:G	50	92	0.89	0.2712
18:7109562:A:C	50	92	0.86	0.2968
18:7109572:T:A	50	96	0.88	0.3731
18:7109601:A:G	50	92	0.86	0.2945
18:7109653:T:C	50	98	0.9	0.2242
18:7110140:T:C	50	100	0.86	0.2062
18:7110205:A:G	49	95.9	0.87	0.1917
18:7110208:G:A	50	100	0.85	0.04503
18:7110400:G:A	50	100	0.9	0.01525
18:7111162:T:C	50	100	0.93	0.1389
18:7111511:A:G	50	100	0.97	0.1019
18:7111649:C:T	50	100	0.97	0.1017
18:7111780:T:C	50	100	0.95	0.1727
18:7111873:C:T	50	100	0.97	0.1022
18:7111924:T:G	50	100	0.99	0.01816
18:7112143:C:A	50	100	0.98	0.1024
18:7112479:T:C	50	100	0.99	0.13
18:7112488:T:C	50	100	0.99	0.13
18:7112491:A:G	50	100	0.99	0.13
18:7112555:C:T	50	100	0.99	0.0207
18:7112591:T:C	50	100	0.98	0.1298
18:7112908:T:A	50	100	0.98	0.1302
18:7113140:T:G	50	100	0.94	0.1066
18:7113382:A:G	50	100	0.94	0.1042
18:7113413:C:T	50	100	0.89	0.0138
18:7113487:A:G	50	100	0.97	0.05374
18:7113949:C:T	50	100	0.96	0.05374
18:7114128:G:A	50	100	0.94	0.104
18:7114213:T:C	49	100	0.94	0.1732
18:7114214:G:A	50	98	0.97	0.1304
18:7114465:T:C	50	100	0.94	0.1057
18:7115727:T:C	50	98	0.93	0.09568
18:7115820:A:C	50	98	0.85	0.01416
18:7116479:T:A	50	100	0.84	0.01253
18:7117301:C:T	50	100	0.94	0.02977
18:7117414:A:C	50	100	0.97	0.2723
18:7117797:C:G	49	100	0.94	0.01797
18:7118008:T:G	49	100	0.98	0.376
18:7118369:G:A	50	94	0.64	0.02397
18:7119716:C:T	50	100	0.94	0.03014
18:7119771:C:G	49	100	0.97	0.09913
18:7119938:G:A	50	100	0.98	0.02887
18:7120042:A:G	50	100	0.97	0.09931
18:7120227:C:A	50	100	1	0.08896
18:7120353:G:A	50	100	1	0.08824
18:7120678:C:T	50	100	1	0.08805
18:7120897:G:C	50	100	0.94	0.02977
18:7121228:A:G	50	100	0.98	0.384
18:7121804:T:C	50	100	1	0.05846
18:7121867:C:T	50	98	0.64	0.0158
18:7122325:T:A	50	100	0.94	0.02342
18:7122506:C:A	50	98	0.93	0.0394
18:7122689:A:G	50	100	0.94	0.02342
18:7122972:G:T	50	100	1	0.08787
18:7123265:C:T	50	100	1	0.08805
18:7123446:C:T	50	100	0.94	0.02996
18:7123483:T:C	50	98	0.76	0.09949
18:7123565:G:A	50	100	0.94	0.02996
18:7124154:A:G	50	100	0.98	0.09895
18:7124527:C:T	50	100	0.98	0.08805
18:7124611:T:C	50	100	0.97	0.05773
18:7124613:C:T	50	98	0.97	0.25
18:7124686:C:A	50	100	0.98	0.09858
18:7125324:A:G	50	98	0.97	0.2667
18:7125771:G:T	50	100	0.99	0.08842
18:7126214:G:A	50	100	0.99	0.08824
18:7126836:T:C	50	100	0.81	0.01561
18:7126902:G:A	50	100	0.93	0.01725
18:7126968:G:A	50	100	0.97	0.08987
18:7127326:T:C	50	100	0.97	0.08969
18:7127387:G:A	50	100	0.95	0.2387
18:7127445:G:A	50	100	0.96	0.4323
18:7127453:G:A	50	100	0.98	0.06808
18:7127518:A:T	50	100	0.96	0.4323
18:7127568:T:C	50	100	0.97	0.06227
18:7127581:C:T	50	100	0.96	0.4325
18:7127704:G:T	50	100	0.94	0.02959
18:7127726:C:T	50	100	0.9	0.01834
18:7127806:G:A	50	100	0.98	0.2197
18:7128069:T:C	50	98	0.94	0.02306
18:7128245:C:T	50	100	0.98	0.2088
18:7128278:G:A	50	100	0.97	0.0837
18:7128926:G:A	50	100	0.86	0.06699
18:7129184:C:T	50	100	0.97	0.06227
18:7129186:G:C	50	100	0.96	0.2275
18:7129192:C:A	50	100	0.98	0.02977
18:7129407:G:A	50	100	0.98	0.05755
18:7129500:G:A	50	100	0.86	0.01307
18:7129601:G:A	50	100	0.96	0.06227
18:7130038:G:T	50	100	0.94	0.2298
18:7130041:T:C	50	100	0.88	0.01797
18:7130202:A:G	50	100	0.95	0.2466
18:7130260:G:C	50	100	0.96	0.0837
18:7130340:C:T	50	100	0.95	0.01834
18:7130735:C:T	50	100	0.88	0.2415
18:7131235:T:C	50	96	0.91	0.4221
18:7131294:T:C	50	100	0.89	0.08515
18:7131741:A:G	50	98	0.9	0.02251
18:7132030:C:T	50	100	0.74	0.08715
18:7132041:G:A	50	100	0.74	0.08715
18:7132127:G:T	50	100	0.67	0.04194
18:7132356:G:A	50	94	0.68	0.08406
18:7132406:G:A	50	94	0.6	0.1222
18:7132684:T:C	50	98	0.73	0.07498
18:7133151:G:A	50	100	0.72	0.03722
18:7133195:G:A	50	96	0.8	0.1325
18:7133687:A:G	50	96	0.93	0.1238
18:7134147:G:A	50	98	0.98	0.06699
18:7134360:T:C	50	96	0.94	0.2242
18:7134414:C:T	50	98	0.9	0.04012
18:7134600:C:T	50	100	0.93	0.03831
18:7134601:G:A	50	98	0.94	0.07825
18:7134672:C:T	50	98	0.76	0.03377
18:7134738:T:A	48	97.9	0.98	0.06264
18:7134968:G:A	50	100	0.9	0.03849
18:7135202:A:G	50	100	0.99	0.03867
18:7135206:T:C	50	98	0.97	0.1271
18:7135227:G:T	50	100	0.99	0.03867
18:7135299:T:C	50	100	0.99	0.04321
18:7135553:G:A	49	98	0.92	0.2039
18:7135633:G:A	50	100	1	0.03867
18:7135764:C:T	50	100	1	0.03885
18:7135798:T:C	50	98	0.8	0.04557
18:7135878:C:T	50	100	0.94	0.0276
18:7136175:G:A	50	100	1	0.03885
18:7136355:C:T	50	100	1	0.03885
18:7136390:A:C	50	100	0.98	0.2266
18:7136400:T:A	50	98	0.86	0.01452
18:7136651:G:C	48	97.9	0.92	0.04285
18:7136657:G:T	50	98	0.93	0.04267
18:7136770:G:A	50	96	0.97	0.3117
18:7136839:G:C	50	100	1	0.04267
18:7137069:C:T	50	98	0.98	0.1258
18:7137238:G:T	50	100	0.99	0.2527
18:7137375:G:T	50	98	0.96	0.1333
18:7137424:G:A	50	100	1	0.05029
18:7137524:T:C	50	98	0.99	0.1204
18:7137707:A:T	50	100	0.99	0.06282
18:7137817:A:G	50	100	0.99	0.07498
18:7137877:T:C	50	100	0.99	0.1255
18:7138147:T:C	50	100	0.98	0.07044
18:7138446:C:T	50	100	0.98	0.1336
18:7138559:C:T	50	100	0.98	0.2716
18:7138799:G:C	50	100	1	0.01198
18:7138801:T:C	50	100	0.96	0.065
18:7138956:G:A	50	98	0.99	0.1525
18:7138980:C:T	50	98	0.99	0.1525
18:7138994:T:C	50	96	0.97	0.1182
18:7139039:C:T	50	98	0.99	0.05192
18:7139129:C:T	50	98	0.98	0.2725
18:7139270:A:G	49	95.9	0.96	0.1438
18:7139271:T:C	50	96	0.94	0.02923
18:7139277:A:G	49	95.9	0.96	0.1443
18:7139330:G:T	50	94	0.94	0.2524
18:7139512:G:A	50	94	0.72	0.04884
18:7139881:A:G	50	98	0.99	0.1529
18:7140449:A:C	50	98	0.99	0.07371
18:7140611:C:T	49	95.9	0.88	0.04648
18:7140945:A:G	50	98	0.98	0.15310000000000001
18:7141005:A:G	50	98	0.99	0.1462
18:7141013:T:C	50	98	0.99	0.146
18:7141335:G:A	50	96	0.87	0.0423
18:7141751:G:A	50	98	0.99	0.1462
18:7141777:T:C	50	98	1	0.07516
18:7142183:G:T	50	100	1	0.04103
18:7142311:G:A	50	98	1	0.1405
18:7142542:T:C	50	100	1	0.06264
18:7142602:A:G	50	98	1	0.1458
18:7142628:T:G	50	98	0.99	0.1458
18:7142723:T:C	50	98	0.99	0.1458
18:7142814:C:G	50	98	0.99	0.1458
18:7142876:C:T	50	100	0.99	0.04121
18:7143396:C:T	50	98	0.97	0.4809
18:7143715:T:G	50	98	0.99	0.1456
18:7143843:C:G	50	100	0.99	0.06245
18:7143973:T:C	50	98	0.96	0.4582
18:7144073:C:T	50	98	0.7	0.01271
18:7144621:A:G	50	100	0.96	0.02415
18:7144833:A:G	50	100	0.62	0.01107
18:7144954:C:T	50	100	0.86	0.07771
18:7145116:C:T	50	94	0.96	0.4804
18:7145253:T:C	50	94	0.96	0.3942
18:7145379:G:A	50	92	0.9	0.3065
18:7145387:C:T	50	94	0.96	0.3922
18:7145555:T:A	50	94	0.94	0.3509
18:7145561:G:A	50	94	0.94	0.3513
18:7145627:T:C	50	90	0.9	0.3172
18:7145647:T:C	50	98	0.79	0.0728
18:7145670:G:A	50	86	0.89	0.2987
18:7145704:A:G	50	88	0.89	0.3032
18:7145842:G:A	50	100	0.83	0.04484
18:7145866:A:T	50	90	0.94	0.3529
18:7145874:T:C	50	90	0.94	0.3538
18:7146028:A:G	50	100	0.86	0.04484
18:7146082:A:G	50	96	0.93	0.2798
18:7146088:A:C	50	96	0.92	0.3036
18:7146208:T:C	50	94	0.94	0.313
18:7146455:A:C	50	98	0.96	0.1028
18:7146523:T:C	50	92	0.86	0.3284
18:7146721:C:T	50	92	0.92	0.24
18:7146739:A:G	50	96	0.94	0.2328
18:7146806:G:A	50	98	0.94	0.2329
18:7147080:T:G	50	100	0.95	0.2326
18:7147106:A:G	50	100	0.95	0.2326
18:7147348:C:G	50	100	0.97	0.4875
18:7147389:T:C	50	100	0.96	0.4875
18:7147393:T:C	50	100	0.97	0.4875
18:7148019:G:A	50	98	0.97	0.4216
18:7148026:C:T	50	100	0.92	0.04884
18:7148042:C:T	50	96	0.93	0.1182
18:7148316:T:C	50	96	0.98	0.3691
18:7148729:A:C	50	96	0.98	0.3691
18:7148991:T:G	50	98	0.95	0.1184
18:7149391:T:C	50	94	0.98	0.3758
18:7149414:T:C	50	94	0.98	0.4239
18:7149629:C:A	47	83	0.91	0.4926
18:7149765:A:C	49	91.8	0.98	0.3773
18:7149770:G:A	49	91.8	0.98	0.4237
18:7150218:A:G	50	98	0.6	0.01598
18:7150637:C:T	50	100	0.96	0.03159
18:7150642:T:G	50	98	0.96	0.1144
18:7151188:C:T	50	100	0.95	0.0236
18:7151274:T:C	50	100	0.91	0.01543
18:7151492:A:G	49	100	0.97	0.01216
18:7151516:A:G	50	100	0.91	0.01525
18:7151539:G:C	50	100	0.91	0.01525
18:7151635:A:G	50	100	0.92	0.01525
18:7151740:G:C	50	96	0.96	0.4257
18:7151741:G:A	50	100	0.92	0.01525
18:7151746:C:T	50	100	0.94	0.02397
18:7151763:G:A	50	100	0.92	0.01525
18:7151772:A:G	50	100	0.92	0.01525
18:7151859:G:A	50	100	0.97	0.04593
18:7152990:C:T	50	100	0.98	0.01198
18:7153280:G:T	50	100	0.98	0.03195
18:7153333:T:C	50	100	0.97	0.07952
18:7153518:C:A	50	96	0.86	0.05247
18:7153760:G:A	50	96	0.82	0.01725
18:7153796:G:T	50	94	0.95	0.4007
18:7153847:C:T	50	100	0.88	0.01598
18:7154047:T:C	49	100	0.97	0.01107
18:7154204:T:C	50	100	0.98	0.01162
18:7154497:T:A	50	88	0.8	0.22
18:7154668:A:G	50	100	0.98	0.01107
18:7154874:T:G	50	100	0.87	0.01634
18:7155010:A:T	50	100	0.92	0.02088
18:7155340:G:A	50	98	0.81	0.01797
18:7155422:G:A	50	100	0.93	0.02378
18:7155562:C:T	50	96	0.92	0.2206
18:7155780:C:T	50	100	0.94	0.02542
18:7155985:G:A	50	100	1	0.01107
18:7156256:T:C	50	100	0.98	0.01162
18:7156263:G:T	50	100	0.98	0.01162
18:7156281:G:A	49	100	0.87	0.02378
18:7156537:C:A	50	100	0.86	0.01598
18:7156593:G:T	49	100	0.9	0.01144
18:7156710:C:G	50	100	0.9	0.02269
18:7156734:T:C	50	98	0.96	0.472
18:7156740:T:C	50	100	0.97	0.07516
18:7156916:G:A	50	100	0.96	0.0236
18:7157107:T:C	50	100	0.97	0.07534
18:7157237:T:C	50	100	0.97	0.07498
18:7157352:T:C	50	100	0.96	0.0236
18:7157681:G:C	50	98	0.96	0.4695
18:7157870:C:T	50	100	0.8	0.01924
18:7157904:A:G	50	100	0.98	0.01144
18:7158045:A:G	50	98	0.93	0.1066
18:7158394:C:A	50	100	0.95	0.02378
18:7158507:C:T	50	98	0.95	0.3586
18:7158840:T:C	50	100	0.92	0.02487
18:7158899:A:G	50	96	0.95	0.3558
18:7159081:A:C	50	96	0.95	0.284
18:7159101:G:A	50	96	0.94	0.1117
18:7159262:C:T	50	100	0.92	0.04067
18:7159492:A:G	49	95.9	0.96	0.1719
18:7159567:A:T	40	95	0.81	0.02596
18:7160945:G:A	49	98	0.92	0.04303
18:7160990:A:G	50	100	0.85	0.07553
18:7161110:T:C	50	98	0.97	0.1481
18:7161451:C:G	50	100	0.98	0.04339
18:7162116:T:G	50	100	0.99	0.02142
18:7162684:C:T	50	100	0.95	0.01307
18:7163140:A:G	50	100	0.98	0.02887
18:7163376:G:A	49	95.9	0.96	0.04775
18:7163498:A:G	50	94	0.97	0.4428
18:7163812:G:A	50	100	1	0.02251
18:7163943:G:T	50	100	1	0.02251
18:7163945:T:C	50	100	1	0.02251
18:7163947:A:G	50	100	1	0.02251
18:7163953:C:T	50	100	1	0.02251
18:7164450:G:C	50	98	0.99	0.01888
18:7164580:T:C	50	100	0.92	0.01289
18:7164755:A:G	50	98	0.97	0.4581
18:7164775:T:C	50	98	0.99	0.01888
18:7164811:G:T	50	98	0.76	0.01053
18:7164909:T:C	50	98	0.99	0.01888
18:7164922:A:G	50	98	0.96	0.169
18:7165165:G:C	50	98	0.97	0.1275
18:7165339:G:A	50	100	0.94	0.01943
18:7165356:C:T	50	98	1	0.04139
18:7165407:C:G	50	98	1	0.04139
18:7165463:G:A	50	98	1	0.04139
18:7165517:G:C	50	96	0.98	0.05792
18:7165969:G:T	50	98	0.62	0.01253
18:7166036:T:C	50	100	0.98	0.4766
18:7166125:C:T	50	100	0.96	0.09078
18:7166126:G:A	50	96	0.98	0.39
18:7166185:A:T	50	98	1	0.01035
18:7166682:A:T	50	100	0.93	0.0423
18:7166834:A:C	50	100	0.99	0.4321
18:7166881:A:G	50	100	0.99	0.4321
18:7167131:A:G	50	100	0.99	0.4321
18:7167208:G:A	50	94	0.88	0.2012
18:7167234:C:T	50	98	1	0.01017
18:7167247:T:C	50	98	1	0.01017
18:7167357:A:T	50	100	0.96	0.01997
18:7167410:G:A	50	96	0.99	0.4218
18:7167478:G:A	50	100	0.78	0.01616
18:7167542:T:G	50	100	0.98	0.4808
18:7167567:T:G	50	100	0.99	0.43120000000000003
18:7167593:G:A	50	96	0.76	0.07516
18:7167656:A:G	50	98	1	0.01017
18:7167724:G:A	50	98	0.99	0.4196
18:7167773:A:G	50	98	0.97	0.05864
18:7167867:C:T	50	100	1	0.02887
18:7167872:T:A	50	98	1	0.01017
18:7167873:C:A	50	98	1	0.01017
18:7168174:C:G	50	98	0.99	0.4198
18:7168244:G:C	50	100	0.99	0.4592
18:7168300:G:A	50	98	1	0.03903
18:7168302:C:T	50	98	1	0.01017
18:7168413:A:G	50	98	1	0.03903
18:7168469:A:T	50	98	1	0.01017
18:7168704:C:T	50	100	1	0.02869
18:7168707:A:G	50	98	1	0.01017
18:7168713:C:T	50	100	1	0.02869
18:7168723:T:C	50	98	0.99	0.4966
18:7168788:C:G	50	100	0.98	0.04394
18:7168790:G:A	50	100	1	0.02887
18:7168987:G:C	50	98	1	0.4593
18:7168992:T:C	50	100	1	0.02869
18:7169064:G:A	50	100	0.99	0.02215
18:7169079:A:G	50	98	1	0.4592
18:7169242:G:A	50	100	1	0.02887
18:7169249:C:T	50	100	0.98	0.04321
18:7169253:C:T	50	100	1	0.02887
18:7169276:T:C	50	98	0.99	0.4989
18:7169378:G:A	50	100	0.98	0.04049
18:7169462:A:G	50	100	0.99	0.398
18:7169645:G:A	50	100	1	0.02814
18:7169719:A:G	50	100	1	0.02796
18:7169725:T:C	50	98	0.99	0.4579
18:7169777:C:G	50	100	0.98	0.04285
18:7169794:G:A	50	100	0.99	0.3983
18:7169844:A:C	50	100	0.98	0.02542
18:7169861:G:A	50	100	0.94	0.02542
18:7169986:C:A	50	96	0.98	0.465
18:7170092:G:T	50	100	0.98	0.02542
18:7170190:G:A	50	100	1	0.02796
18:7170279:G:C	50	100	0.98	0.04285
18:7170397:G:C	50	98	0.98	0.4746
18:7170426:G:A	50	100	0.97	0.02542
18:7170518:C:T	50	100	0.96	0.02542
18:7170580:C:T	50	98	0.98	0.4755
18:7170805:T:C	50	96	0.98	0.4499
18:7170903:G:A	50	100	0.78	0.01598
18:7171103:G:A	50	98	0.97	0.4717
18:7171132:T:C	50	100	0.94	0.01979
18:7171142:A:G	50	98	0.97	0.4704
18:7171177:C:T	50	98	0.96	0.4397
18:7171378:C:T	50	88	0.86	0.3395
18:7171445:C:G	50	88	0.87	0.343
18:7171535:A:G	49	100	0.78	0.01598
18:7171563:G:A	50	86	0.86	0.3475
18:7171735:C:G	50	84	0.79	0.3399
18:7171827:A:G	50	78	0.75	0.4771
18:7171945:G:C	50	98	0.72	0.07226
18:7171957:A:G	50	78	0.66	0.4185
18:7172525:C:G	50	90	0.68	0.06155
18:7172526:C:T	50	100	0.66	0.0276
18:7172802:A:T	50	94	0.67	0.02977
18:7172967:G:A	50	98	0.71	0.03468
18:7172986:T:C	50	98	0.72	0.03522
18:7173050:C:T	50	100	0.71	0.01743
18:7173059:C:T	50	98	0.78	0.0236
18:7173182:G:C	50	98	0.67	0.01162
18:7173330:C:G	49	91.8	0.74	0.2787
18:7173388:C:G	50	86	0.76	0.1411
18:7173390:A:G	50	100	0.63	0.01634
18:7173517:G:C	50	92	0.82	0.1038
18:7173583:C:T	50	98	0.67	0.01144
18:7173589:G:T	50	98	0.72	0.03504
18:7173590:G:T	50	98	0.73	0.03504
18:7173594:C:G	50	98	0.74	0.03994
18:7173860:G:A	50	100	0.91	0.0158
18:7174192:G:A	50	96	0.85	0.09223
18:7174230:A:G	50	88	0.89	0.4606
18:7174291:C:T	50	100	0.77	0.04394
18:7174296:A:G	50	88	0.9	0.4628
18:7174606:G:T	50	96	0.9	0.4798
18:7175215:C:G	50	94	0.92	0.06736
18:7175893:C:T	50	96	0.91	0.1462
18:7175926:T:C	50	100	0.95	0.01489
18:7176180:T:C	50	100	0.88	0.01779
18:7176279:C:T	50	100	0.92	0.2119
18:7176319:G:A	49	95.9	0.91	0.0305
18:7176466:G:A	50	98	0.92	0.1952
18:7176537:C:T	50	100	0.91	0.01362
18:7176549:C:G	50	100	0.96	0.4552
18:7176763:T:G	50	100	0.96	0.4548
18:7176782:C:T	50	100	0.92	0.2081
18:7177385:G:T	50	98	0.96	0.4557
18:7177491:C:T	50	96	0.93	0.346
18:7177711:A:G	50	98	0.83	0.01362
18:7177921:C:T	48	100	0.96	0.01452
18:7177937:C:T	48	91.7	0.66	0.1008
18:7178278:G:A	50	98	0.96	0.4406
18:7178378:C:T	50	98	0.92	0.05792
18:7178437:T:C	50	98	0.67	0.0118
18:7178482:C:G	50	100	0.98	0.01434
18:7178570:G:A	49	100	0.98	0.03268
18:7178730:G:A	50	98	0.96	0.07571
18:7178739:C:T	50	96	0.94	0.197
18:7178745:G:A	50	100	0.95	0.1293
18:7178811:G:C	50	100	0.97	0.1117
18:7178884:G:A	50	100	0.94	0.1351
18:7179050:G:T	50	96	0.96	0.4641
18:7179182:C:A	50	98	0.94	0.1698
18:7179295:G:A	50	98	0.95	0.1698
18:7179553:G:A	50	98	0.98	0.4713
18:7179638:G:A	50	100	0.98	0.04702
18:7179659:G:A	50	98	0.86	0.01107
18:7179707:A:G	50	100	0.95	0.01489
18:7179934:G:A	50	100	0.94	0.06627
18:7180713:G:C	50	100	0.99	0.0276
18:7180783:G:A	50	100	0.96	0.1275
18:7181055:C:T	50	100	1	0.01688
18:7181381:C:A	50	100	0.97	0.4837
18:7181610:C:T	50	100	1	0.01707
18:7181788:A:G	50	98	0.94	0.3161
18:7182107:C:T	50	100	0.99	0.06972
18:7182111:G:A	50	100	0.99	0.01489
18:7182570:A:G	50	100	0.99	0.06754
18:7182769:A:G	50	98	0.91	0.02342
18:7183101:G:T	50	98	0.97	0.406
18:7183132:A:T	50	100	0.99	0.01634
18:7183243:A:T	50	98	0.98	0.1498
18:7183245:G:T	50	98	0.98	0.1498
18:7183308:T:C	49	95.9	0.96	0.3206
18:7183496:A:T	50	98	0.96	0.1349
18:7183830:A:C	50	96	0.95	0.1469
18:7184107:T:C	50	98	0.93	0.04012
18:7184116:A:G	50	98	0.82	0.01344
18:7184172:A:C	49	98	0.95	0.1652
18:7184193:A:C	50	96	0.96	0.3008
18:7184224:G:A	50	98	0.96	0.07662
18:7184243:C:T	50	98	0.96	0.1187
18:7184246:A:C	50	100	0.98	0.0699
18:7184374:A:G	50	100	0.97	0.05102
18:7184421:G:C	50	96	0.96	0.2297
18:7184778:G:C	50	100	0.93	0.2625
18:7184799:T:C	50	100	0.93	0.1756
18:7184811:T:C	50	100	0.91	0.1756
18:7184827:G:T	50	98	0.8	0.01271
18:7184925:T:C	50	100	0.99	0.02233
18:7184983:G:C	50	100	0.92	0.2571
18:7185032:C:T	50	98	0.95	0.3635
18:7185193:C:T	50	98	0.96	0.04049
18:7185380:G:C	50	100	0.81	0.01616
18:7185457:G:A	50	100	0.64	0.01616
18:7185792:G:A	50	100	0.96	0.1019
18:7185877:T:C	50	100	0.98	0.1556
18:7186026:G:A	50	100	0.97	0.07789
18:7186040:A:G	50	100	0.99	0.07752
18:7186159:G:A	50	100	0.99	0.07771
18:7186428:T:A	50	100	0.99	0.07771
18:7186474:T:C	50	100	0.99	0.07771
18:7186484:G:C	50	100	0.81	0.01616
18:7186537:C:T	50	100	0.99	0.07771
18:7186556:T:C	50	100	0.99	0.07771
18:7186565:C:T	49	100	0.93	0.02106
18:7186914:C:T	50	100	0.99	0.07771
18:7186988:C:T	50	100	0.93	0.1472
18:7186995:A:T	50	98	0.97	0.1797
18:7187053:G:A	50	100	0.99	0.07752
18:7187054:T:C	50	98	0.99	0.01289
18:7187120:C:T	50	100	0.97	0.1797
18:7187123:C:T	50	100	0.99	0.07789
18:7187165:C:T	50	100	0.99	0.07752
18:7187168:T:G	50	100	0.99	0.07752
18:7187186:T:C	49	98	0.95	0.4499
18:7187397:C:T	50	100	0.99	0.07807
18:7187567:C:A	50	98	0.74	0.01416
18:7187590:G:T	50	100	0.97	0.07789
18:7187591:T:C	49	98	0.75	0.01416
18:7187680:G:A	48	100	0.98	0.3072
18:7187751:G:C	50	98	0.75	0.01416
18:7187772:C:T	50	100	0.93	0.2182
18:7188022:T:G	50	100	0.99	0.07825
18:7188472:G:A	50	100	0.92	0.1432
18:7188601:A:G	50	100	0.99	0.07843
18:7188653:C:A	50	100	0.99	0.07861
18:7188654:A:G	50	100	0.99	0.07861
18:7188674:C:T	50	100	0.69	0.0167
18:7188694:C:T	50	100	0.85	0.01216
18:7188710:T:C	50	100	0.97	0.07734
18:7188756:T:C	50	98	0.91	0.14
18:7188803:C:T	50	100	0.93	0.05301
18:7189062:G:C	50	100	0.99	0.07861
18:7189141:A:T	50	100	0.91	0.04611
18:7189169:C:G	50	100	0.99	0.07861
18:7189225:G:A	50	100	0.93	0.07716
18:7189313:C:A	50	100	0.99	0.07879
18:7189344:T:C	50	98	0.99	0.07807
18:7189352:C:T	49	100	0.98	0.07734
18:7189486:A:G	50	100	0.84	0.04394
18:7189509:C:G	50	100	0.99	0.07879
18:7189732:T:C	50	98	0.98	0.07898
18:7189807:G:C	50	98	0.98	0.07861
18:7189820:C:T	50	100	0.96	0.07752
18:7189858:C:T	50	98	0.98	0.07861
18:7189906:C:T	50	98	0.98	0.07879
18:7190122:G:A	50	98	0.98	0.07861
18:7190432:T:C	50	98	0.98	0.07843
18:7190458:T:G	50	96	0.81	0.02306
18:7190737:C:G	50	98	0.89	0.03776
18:7190924:A:C	50	98	0.99	0.01707
18:7191390:C:T	50	100	0.9	0.01924
18:7191467:G:A	50	94	0.73	0.08043
18:7191472:G:A	50	94	0.73	0.08224
18:7191561:G:A	49	98	0.92	0.2518
18:7191708:G:T	50	100	0.87	0.03613
18:7191845:A:G	50	100	0.97	0.3382
18:7191874:T:G	50	96	0.95	0.4306
18:7191877:T:C	50	100	0.86	0.01053
18:7191945:C:T	50	100	0.95	0.08769
18:7191952:C:T	50	100	1	0.03631
18:7191989:A:G	50	100	0.97	0.2529
18:7192018:A:C	50	100	0.96	0.3433
18:7192049:T:C	50	98	0.96	0.4637
18:7192158:T:A	50	98	0.96	0.1905
18:7192319:G:A	50	98	0.96	0.1924
18:7192369:C:T	50	100	0.91	0.01834
18:7192458:T:C	50	100	0.96	0.344
18:7192529:T:C	50	100	0.97	0.2547
18:7192628:C:T	50	100	1	0.0207
18:7192731:C:T	50	100	0.97	0.2491
18:7192817:T:C	50	96	0.96	0.2829
18:7192836:G:C	50	96	0.98	0.2282
18:7192876:G:T	50	96	0.97	0.193
18:7192942:A:G	50	100	0.97	0.2495
18:7192994:G:C	50	98	0.83	0.02269
18:7193025:A:C	50	96	0.97	0.1919
18:7193065:C:A	50	96	0.96	0.2297
18:7193140:G:T	50	96	0.97	0.1895
18:7193201:C:T	50	100	0.88	0.05211
18:7193251:T:A	50	100	0.86	0.05102
18:7193277:T:C	50	96	0.96	0.2809
18:7193283:T:C	49	95.9	0.97	0.2809
18:7193328:G:A	50	100	0.94	0.1009
18:7193337:C:T	50	96	0.96	0.2805
18:7193338:G:A	50	100	0.97	0.2487
18:7193340:G:A	50	100	0.99	0.0207
18:7193347:G:C	50	96	0.95	0.2809
18:7193354:T:C	50	96	0.96	0.2809
18:7193729:C:T	50	96	0.96	0.2378
18:7193769:G:C	50	96	0.95	0.2373
18:7193821:G:A	50	100	0.99	0.0207
18:7193860:A:C	50	100	0.99	0.02197
18:7193920:A:G	50	100	0.93	0.06645
18:7193926:C:G	50	100	0.93	0.06645
18:7193972:G:A	50	100	0.93	0.0679
18:7194474:C:T	50	100	0.97	0.3702
18:7194587:T:C	50	100	0.96	0.06772
18:7194591:C:T	50	100	0.96	0.06772
18:7194806:C:T	50	94	0.97	0.2609
18:7194916:C:T	50	96	0.97	0.3197
18:7194923:T:C	50	100	0.96	0.3736
18:7194955:A:G	50	98	0.91	0.06445
18:7195183:T:A	49	100	0.92	0.03068
18:7195463:C:T	50	98	0.88	0.01216
18:7195700:C:G	50	100	0.79	0.01725
18:7195785:G:C	50	100	0.98	0.01543
18:7195809:C:A	50	100	0.93	0.0167
18:7195810:C:A	50	98	0.96	0.3066
18:7195811:G:A	50	98	0.96	0.3063
18:7195815:G:A	50	98	0.96	0.3065
18:7196038:A:G	50	96	0.87	0.061
18:7196122:G:A	50	100	0.98	0.01652
18:7196193:T:C	50	98	0.97	0.2377
18:7196439:T:G	50	100	0.98	0.341
18:7196908:C:T	50	98	0.93	0.01979
18:7196936:T:C	50	98	0.94	0.07426
18:7197055:A:C	50	100	0.9	0.01307
18:7197060:G:A	50	100	0.92	0.01598
18:7197308:G:A	48	100	0.94	0.3083
18:7197853:A:T	50	100	0.71	0.01253
18:7198085:A:G	50	100	0.98	0.3794
18:7198183:A:G	50	100	0.93	0.02106
18:7198473:G:A	50	100	0.9	0.02378
18:7198849:G:A	50	100	0.98	0.3691
18:7198877:C:A	50	100	0.89	0.03922
18:7199309:T:C	50	100	0.94	0.06518
18:7199533:G:A	50	100	0.95	0.1044
18:7199684:C:G	50	100	0.94	0.01707
18:7199974:G:A	50	98	0.98	0.01688
18:7200106:C:T	50	94	0.8	0.08987
18:7200322:A:G	50	100	0.99	0.01471
18:7200400:C:T	50	100	0.95	0.1055
18:7200474:C:T	50	100	0.95	0.01543
18:7200743:G:A	50	100	0.95	0.1378
18:7201139:T:C	50	100	0.94	0.1042
18:7202227:G:T	50	100	0.93	0.03776
18:7202695:T:C	50	100	0.97	0.01961
18:7202741:G:A	50	98	0.96	0.2858
18:7203199:T:A	50	98	0.88	0.04375
18:7203220:C:T	50	98	0.96	0.3738
18:7203242:G:A	50	100	0.97	0.01471
18:7203411:C:A	50	98	0.91	0.03867
18:7203439:G:A	50	98	0.93	0.12
18:7203460:T:G	50	100	0.92	0.1262
18:7203706:C:T	50	96	0.93	0.138
18:7203714:T:G	50	88	0.84	0.3059
18:7203717:G:A	50	100	0.97	0.01725
18:7203763:C:T	50	100	0.8	0.01126
18:7203954:T:C	50	100	1	0.01743
18:7204051:G:A	50	100	0.84	0.04448
18:7204053:C:T	50	100	0.84	0.04448
18:7204103:G:A	50	100	0.85	0.06028
18:7204220:C:T	50	100	0.97	0.01198
18:7204301:T:C	50	100	0.86	0.02106
18:7204318:G:C	50	98	0.97	0.06009
18:7204530:C:T	50	100	0.9	0.0167
18:7204960:T:C	50	96	0.95	0.4419
18:7205070:G:A	50	100	0.86	0.01834
18:7205169:C:T	50	100	0.9	0.02415
18:7205421:A:C	50	100	0.79	0.0423
18:7205471:A:G	50	100	0.82	0.05011
18:7206243:C:G	50	90	0.86	0.3134
18:7206301:G:C	50	98	0.93	0.2153
18:7206394:T:C	50	98	0.94	0.1643
18:7206397:G:C	50	100	0.86	0.05574
18:7206639:A:G	50	98	0.94	0.1668
18:7206706:C:A	50	98	0.92	0.2763
18:7206874:G:A	50	98	0.9	0.1456
18:7207019:A:G	50	94	0.88	0.2001
18:7207709:C:T	50	94	0.83	0.1155
18:7207969:C:T	50	96	0.89	0.1385
18:7208123:A:G	50	98	0.83	0.01816
18:7208492:A:G	50	100	0.92	0.02741
18:7208522:C:T	50	100	0.86	0.01634
18:7208619:C:T	50	98	0.88	0.02433
18:7208780:G:A	50	98	0.92	0.1291
18:7209217:T:C	50	98	0.96	0.1431
18:7209412:C:T	50	100	0.89	0.02469
18:7209479:C:T	49	98	0.96	0.4873
18:7210071:G:A	50	100	0.94	0.02197
18:7210875:G:C	50	96	0.97	0.3834
18:7211088:C:G	45	97.8	0.92	0.01852
18:7211142:G:A	50	100	0.94	0.1138
18:7211294:G:A	50	86	0.78	0.2433
18:7211304:A:G	50	98	0.97	0.36870000000000003
18:7211357:A:T	50	100	0.98	0.0817
18:7211585:T:C	50	100	0.99	0.1256
18:7211648:C:G	50	100	0.89	0.03667
18:7211757:A:G	50	100	0.95	0.1146
18:7212018:A:G	50	100	1	0.01997
18:7213343:C:T	50	100	0.93	0.01452
18:7213690:G:T	50	100	0.96	0.04811
18:7213954:G:A	50	100	0.98	0.08497
18:7213980:T:C	50	100	0.92	0.01816
18:7214798:C:T	50	100	0.98	0.4871
18:7215101:A:G	50	100	0.95	0.1979
18:7215277:G:A	50	100	0.98	0.4357
18:7215341:A:G	50	100	0.98	0.03304
18:7215831:G:A	50	100	0.99	0.496
18:7216010:G:C	50	100	0.99	0.07988
18:7216713:T:C	50	98	0.98	0.3604
18:7216849:G:T	50	100	0.96	0.04575
18:7217407:G:T	50	100	0.97	0.04503
18:7217471:T:C	50	100	0.93	0.01253
18:7217566:C:G	50	100	0.89	0.02959
18:7217763:C:A	50	100	0.98	0.03304
18:7217822:T:C	50	98	0.98	0.03304
18:7217947:G:A	50	100	0.91	0.01235
18:7218088:C:A	49	87.8	0.73	0.0443
18:7218916:C:A	50	100	0.98	0.03304
18:7219402:C:T	50	100	0.97	0.2337
18:7219776:G:T	50	100	0.98	0.01525
18:7219930:A:G	50	100	0.97	0.01107
18:7220246:C:T	50	100	0.97	0.01053
18:7220438:A:G	50	100	0.99	0.4129
18:7220644:C:T	49	100	0.99	0.4877
18:7220828:C:T	50	100	0.98	0.03322
18:7220878:C:T	50	100	0.97	0.02669
18:7221224:G:T	50	100	0.98	0.3667
18:7221313:T:C	50	100	0.97	0.01071
18:7221484:C:G	50	100	0.99	0.4878
18:7221560:T:G	50	100	0.98	0.4838
18:7221666:C:T	50	100	1	0.01761
18:7221667:G:T	50	100	0.88	0.04811
18:7221731:A:G	50	100	0.99	0.4141
18:7221851:T:C	50	100	0.99	0.4332
18:7222457:A:G	50	100	0.98	0.2326
18:7222551:C:G	50	98	0.97	0.03322
18:7222640:C:T	50	100	0.99	0.4141
18:7222858:C:T	50	100	0.99	0.02052
18:7223337:A:T	50	88	0.89	0.1977
18:7223847:A:G	50	98	0.99	0.4334
18:7224006:A:G	50	100	0.99	0.0207
18:7224418:A:G	50	100	0.99	0.4143
18:7224581:G:C	50	100	0.99	0.4332
18:7224916:G:A	50	100	0.99	0.02052
18:7225386:C:A	50	100	0.95	0.02288
18:7225389:C:T	50	100	0.97	0.03359
18:7225464:T:C	50	100	0.98	0.4141
18:7225537:A:G	50	100	0.97	0.03395
18:7225543:T:C	50	100	0.97	0.03395
18:7225627:T:C	50	100	0.99	0.01071
18:7225770:T:G	50	100	0.97	0.03359
18:7226167:T:C	50	100	0.99	0.0207
18:7226507:C:A	50	100	0.98	0.4966
18:7227060:C:T	50	100	0.98	0.01598
18:7227404:C:T	50	100	0.95	0.222
18:7227811:C:A	50	98	0.97	0.1127
18:7228240:G:C	50	98	0.98	0.4884
18:7228398:G:A	50	98	0.81	0.04031
18:7228510:T:C	50	100	0.92	0.1107
18:7228723:G:A	50	100	0.99	0.04339
18:7228870:T:C	50	100	0.95	0.2288
18:7229109:G:A	50	98	0.96	0.1284
18:7229192:A:G	50	100	0.9	0.04248
18:7229257:C:T	50	100	0.94	0.01235
18:7229320:G:A	50	100	0.94	0.01725
18:7229417:T:G	50	100	0.92	0.02524
18:7229418:G:C	50	100	0.92	0.02524
18:7230614:C:T	50	94	0.95	0.3656
18:7232562:G:C	50	100	0.88	0.02397
18:7232611:T:C	50	100	0.75	0.01471
18:7232644:C:A	50	98	0.96	0.01162
18:7232771:G:A	50	98	0.86	0.061
18:7232894:G:A	50	92	0.92	0.4671
18:7233256:C:T	50	100	0.96	0.01307
18:7233532:C:T	50	100	0.94	0.01507
18:7234146:T:C	50	100	0.71	0.05084
18:7234348:G:A	50	100	0.77	0.01489
18:7234789:C:T	50	98	0.91	0.02288
18:7235497:T:G	50	98	0.89	0.02905
18:7235569:T:G	50	100	0.64	0.02033
18:7235644:C:T	50	98	0.96	0.1149
18:7236875:G:A	50	98	0.97	0.1158
18:7237181:C:A	50	98	0.97	0.1158
18:7237756:C:A	50	98	0.97	0.1162
18:7238621:C:A	50	98	0.98	0.1269
18:7238702:C:T	50	100	0.98	0.08824
18:7238764:A:G	50	98	0.98	0.1164
18:7239278:G:A	50	100	0.98	0.08842
18:7239284:T:G	50	100	0.98	0.01325
18:7239518:G:T	50	100	0.99	0.01035
18:7240086:T:G	50	100	0.99	0.01035
18:7240204:C:G	50	100	1	0.01707
18:7240494:T:C	50	100	0.96	0.03813
18:7240566:G:A	50	98	0.98	0.1166
18:7240995:G:A	50	98	0.98	0.1166
18:7241143:G:A	50	94	0.91	0.2792
18:7241207:A:G	50	100	0.99	0.01035
18:7241300:C:A	50	100	0.98	0.01071
18:7241422:C:A	50	98	0.99	0.01616
18:7241719:C:T	49	98	0.98	0.1496
18:7241725:C:G	49	100	0.98	0.1164
18:7241729:C:T	50	100	0.99	0.01035
18:7241858:T:C	50	100	0.86	0.0797
18:7241891:C:T	50	100	0.99	0.01307
18:7241901:G:T	50	92	0.93	0.4884
18:7241932:C:T	50	100	0.98	0.08824
18:7241942:G:A	50	100	0.97	0.1167
18:7242275:G:A	50	100	0.98	0.08824
18:7243172:A:G	50	100	0.99	0.1498
18:7244014:G:C	50	100	0.99	0.0167
18:7244022:A:G	50	100	0.98	0.1496
18:7244325:C:G	50	98	0.96	0.02741
18:7244392:G:A	50	100	1	0.01035
18:7244690:A:G	50	100	1	0.01707
18:7244771:C:T	50	100	0.99	0.1489
18:7245207:A:T	50	100	0.96	0.0276
18:7245221:A:C	50	100	0.99	0.1492
18:7245285:T:C	50	100	1	0.01325
18:7245381:A:C	50	100	0.96	0.02778
18:7245507:T:C	50	100	0.96	0.03813
18:7245588:A:G	50	100	1	0.01035
18:7245687:A:T	50	100	0.99	0.1494
18:7245795:G:A	50	100	0.99	0.1494
18:7245982:G:A	50	100	0.99	0.1494
18:7246150:A:G	50	98	0.96	0.02741
18:7246170:A:G	50	100	0.98	0.1164
18:7246212:C:A	50	100	0.99	0.1494
18:7246218:A:T	50	100	0.99	0.1494
18:7246300:G:T	50	100	0.99	0.1491
18:7246513:C:T	50	98	0.97	0.02741
18:7246543:G:A	50	100	1	0.1472
18:7246664:G:A	50	100	1	0.114
18:7246787:C:T	50	98	1	0.01707
18:7246840:A:G	50	100	0.99	0.1699
18:7246974:T:C	50	100	0.98	0.1826
18:7247101:C:T	50	100	0.98	0.0207
18:7247308:C:T	50	100	0.98	0.03522
18:7247342:G:A	50	100	1	0.01253
18:7247476:G:A	49	100	0.98	0.1483
18:7247896:C:T	50	100	0.99	0.1609
18:7248083:C:A	50	100	0.94	0.1133
18:7248348:C:T	50	100	0.98	0.04902
18:7248441:C:T	50	98	0.99	0.1476
18:7248480:T:C	50	98	0.99	0.1478
18:7248680:T:C	50	100	0.98	0.1694
18:7248697:C:T	50	100	1	0.08043
18:7248748:C:T	50	100	0.73	0.03922
18:7248910:A:G	50	100	1	0.01144
18:7249742:C:T	50	100	0.98	0.2449
18:7249799:G:A	50	100	0.94	0.01289
18:7249908:T:C	50	100	0.98	0.1109
18:7250017:T:C	50	100	0.98	0.0679
18:7250482:C:T	50	100	0.99	0.03468
18:7250485:C:A	50	100	0.98	0.03468
18:7250523:G:A	50	100	0.98	0.2573
18:7250582:C:A	50	98	0.93	0.01235
18:7250711:G:A	50	100	0.93	0.05047
18:7250766:T:C	50	100	1	0.02015
18:7250974:A:G	50	100	0.96	0.0374
18:7251040:T:C	50	98	0.97	0.07226
18:7251140:C:T	50	92	0.86	0.2493
18:7251322:C:T	50	100	0.91	0.01779
18:7251346:T:C	50	96	0.9	0.1156
18:7251482:G:A	50	100	0.96	0.01797
18:7251749:G:C	50	98	0.96	0.01344
18:7251818:A:G	50	100	0.97	0.01979
18:7252267:C:T	50	100	0.98	0.08424
18:7252468:A:G	50	100	1	0.02233
18:7252740:G:A	50	100	0.98	0.3637
18:7253096:G:A	50	100	0.99	0.1518
18:7253203:C:T	50	100	0.99	0.1518
18:7253302:G:A	50	100	0.99	0.1639
18:7253327:C:T	50	100	0.99	0.1616
18:7253520:G:T	50	100	0.99	0.04666
18:7253550:A:C	50	98	0.77	0.03322
18:7253602:T:C	50	98	0.97	0.05664
18:7253634:T:C	50	100	0.99	0.04666
18:7253699:A:C	50	100	0.98	0.1959
18:7253711:A:C	50	100	0.98	0.1483
18:7254273:A:G	50	100	0.99	0.1293
18:7254303:G:A	50	100	0.95	0.01452
18:7254718:T:C	49	100	0.97	0.05846
18:7254761:A:T	50	98	0.98	0.1238
18:7254931:T:C	50	100	0.98	0.04158
18:7255590:G:T	50	100	0.9	0.01598
18:7255663:T:A	50	100	0.98	0.1127
18:7255874:G:C	50	100	0.95	0.06699
18:7255882:T:G	50	100	0.95	0.06699
18:7255923:T:C	50	100	0.98	0.1086
18:7256119:G:T	50	100	0.99	0.2745
18:7256225:T:C	50	100	0.98	0.1084
18:7256331:C:A	50	100	0.9	0.0118
18:7256410:C:T	50	100	0.97	0.1086
18:7256411:G:A	50	100	0.87	0.0207
18:7256654:C:T	50	100	0.98	0.1471
18:7257073:C:T	50	100	0.99	0.3667
18:7257082:C:T	50	100	0.88	0.01852
18:7257343:C:G	50	100	0.88	0.01107
18:7257657:T:G	50	100	0.94	0.09259
18:7257937:C:T	50	100	0.98	0.08152
18:7258020:G:A	50	100	1	0.08025
18:7258269:G:A	50	100	0.98	0.3284
18:7258566:A:T	50	98	0.99	0.08115
18:7258601:A:G	50	100	0.96	0.04139
18:7258746:C:T	50	100	0.96	0.04121
18:7258761:G:A	50	98	0.98	0.2295
18:7258806:C:T	50	100	0.94	0.07026
18:7258909:A:C	50	98	0.96	0.4267
18:7259020:T:C	50	100	0.91	0.05065
18:7259285:G:A	50	100	0.97	0.2391
18:7260337:G:A	50	92	0.88	0.1948
18:7260685:G:A	50	100	0.84	0.01598
18:7261088:T:G	50	98	0.97	0.1523
18:7261187:A:G	50	100	0.93	0.05556
18:7261259:A:G	50	98	0.93	0.1244
18:7261296:G:A	50	100	0.96	0.05229
18:7261346:A:G	50	96	0.95	0.3531
18:7261536:C:T	50	100	0.96	0.01434
18:7262256:G:A	50	100	0.99	0.01089
18:7262260:G:C	50	100	0.96	0.0394
18:7262429:G:A	50	100	0.99	0.01089
18:7262698:T:C	50	100	0.9	0.01089
18:7262714:G:C	50	98	0.95	0.4906
18:7262783:G:A	50	98	0.94	0.06064
18:7262941:A:G	50	100	0.99	0.04176
18:7263128:G:A	50	98	0.94	0.05901
18:7263773:C:G	50	98	0.96	0.2453
18:7263897:C:T	50	98	0.96	0.4998
18:7264375:T:G	50	100	0.99	0.2771
18:7264397:G:A	50	98	0.96	0.3226
18:7264437:T:C	50	100	0.96	0.05556
18:7264460:A:G	50	98	0.99	0.09913
18:7264508:C:T	50	100	0.96	0.08479
18:7264599:T:A	50	100	0.98	0.4517
18:7264921:C:T	50	100	0.96	0.01452
18:7264937:C:A	50	98	0.99	0.4484
18:7264958:C:T	50	100	0.98	0.07371
18:7265039:A:C	50	100	1	0.03958
18:7265040:C:G	50	98	0.98	0.1075
18:7265066:C:T	49	100	0.98	0.4648
18:7265076:G:A	50	96	0.97	0.4016
18:7265100:T:G	50	100	0.99	0.4572
18:7265131:G:T	49	100	0.97	0.1017
18:7265144:C:T	48	100	0.99	0.4481
18:7265352:T:C	50	100	0.99	0.2727
18:7265576:A:T	50	100	0.99	0.3453
18:7265703:G:A	50	100	0.97	0.0492
18:7265894:G:A	50	100	0.98	0.1017
18:7265990:T:C	50	100	1	0.04285
18:7266014:C:T	50	100	0.93	0.03123
18:7266028:G:A	50	92	0.65	0.01035
18:7266156:T:C	49	100	0.98	0.3751
18:7266163:G:A	50	100	0.98	0.07407
18:7266269:T:C	50	100	0.96	0.06028
18:7266368:G:T	50	100	0.95	0.03123
18:7266712:G:T	50	100	0.99	0.4328
18:7267130:G:A	50	100	0.98	0.1057
18:7267165:T:C	50	100	0.79	0.01943
18:7267450:G:A	50	100	0.98	0.07789
18:7267618:G:C	50	100	0.99	0.02705
18:7267672:A:G	50	100	0.99	0.3226
18:7267750:T:A	50	100	0.99	0.4773
18:7267769:G:T	50	100	0.98	0.3226
18:7267799:G:A	50	100	0.99	0.3226
18:7267960:G:A	50	100	0.97	0.04466
18:7268041:A:G	50	100	0.98	0.4773
18:7268415:A:C	50	92	0.79	0.06209
18:7268418:C:T	50	100	0.98	0.4773
18:7268962:C:T	50	100	0.98	0.106
18:7269076:G:A	50	100	0.98	0.3223
18:7269298:G:T	49	100	0.98	0.492
18:7269654:C:T	50	100	0.94	0.04811
18:7269701:G:A	50	100	0.98	0.1048
18:7269768:G:A	50	100	0.97	0.04793
18:7269780:C:G	50	100	0.98	0.48
18:7269846:A:G	50	100	0.97	0.04793
18:7270113:A:G	50	100	0.98	0.3233
18:7270125:T:C	50	100	0.98	0.3226
18:7270235:A:T	50	100	0.95	0.05084
18:7270603:C:T	50	100	0.99	0.3716
18:7270853:T:G	50	100	1	0.03885
18:7270935:G:C	50	100	1	0.01017
18:7270936:G:C	50	100	0.94	0.02669
18:7270995:A:G	50	100	0.99	0.04248
18:7271019:T:C	50	100	0.93	0.02669
18:7271067:T:C	50	100	0.98	0.09513
18:7271101:G:A	50	100	0.98	0.1127
18:7271187:T:C	50	100	0.95	0.04684
18:7271276:C:G	50	100	0.98	0.1436
18:7271371:C:A	50	100	0.96	0.04593
18:7271563:T:C	50	94	0.96	0.4684
18:7271568:T:A	50	92	0.96	0.4573
18:7271582:G:T	50	98	1	0.02433
18:7271648:C:T	50	98	0.98	0.02451
18:7271652:T:A	50	100	0.95	0.04757
18:7271668:C:T	50	98	0.98	0.02469
18:7271709:G:A	50	100	0.96	0.04866
18:7271721:C:G	50	98	0.97	0.07226
18:7271834:C:T	50	96	0.96	0.2685
18:7271963:T:C	42	88.1	0.94	0.4386
18:7272495:C:T	50	100	0.96	0.07643
18:7272538:T:A	50	100	0.99	0.132
18:7272547:A:G	50	96	0.94	0.2934
18:7272835:G:T	50	98	1	0.05265
18:7272958:G:C	50	100	1	0.05937
18:7273370:C:T	50	100	0.99	0.4163
18:7273503:T:C	50	100	0.99	0.4145
18:7273791:G:A	50	100	0.99	0.0216
18:7273940:G:A	50	100	0.98	0.1718
18:7273966:T:C	50	100	0.99	0.2965
18:7274737:T:C	50	100	0.99	0.1721
18:7274903:A:G	50	100	1	0.03849
18:7274941:G:A	50	100	0.99	0.02197
18:7275266:C:T	50	98	1	0.1565
18:7275304:C:T	50	100	0.94	0.01598
18:7275549:G:A	50	100	1	0.08696
18:7275561:C:T	50	100	0.99	0.2104
18:7276536:A:G	50	98	1	0.1567
18:7276701:A:G	50	100	1	0.2168
18:7276867:T:C	50	100	1	0.04956
18:7276971:G:A	50	100	1	0.3059
18:7277053:A:G	50	100	1	0.2171
18:7277086:C:G	50	100	1	0.3063
18:7277273:G:C	50	100	1	0.06663
18:7277591:C:T	50	100	1	0.01325
18:7277866:A:T	50	100	1	0.08878
18:7277920:C:A	50	100	1	0.05701
18:7278083:G:T	50	100	1	0.3065
18:7278107:C:T	50	100	1	0.4584
18:7278115:C:G	50	100	1	0.08878
18:7278259:G:A	50	100	0.93	0.01035
18:7278388:G:A	50	100	1	0.1509
18:7278721:T:C	50	100	1	0.03558
18:7278737:T:C	50	100	1	0.2177
18:7278739:A:G	50	100	1	0.0443
18:7278766:G:T	50	100	1	0.3063
18:7279343:T:C	50	100	1	0.4586
18:7279356:C:T	50	98	0.77	0.05773
18:7279514:C:T	50	100	1	0.459
18:7279875:G:A	50	98	0.99	0.2367
18:7280018:G:T	50	100	1	0.4584
18:7280022:A:G	50	100	1	0.4568
18:7280028:A:G	50	100	1	0.457
18:7280034:C:A	50	100	1	0.1794
18:7280035:G:A	50	100	1	0.1794
18:7280217:C:T	50	100	1	0.04993
18:7280414:T:A	50	100	0.98	0.0561
18:7280564:C:T	50	100	0.99	0.3762
18:7280661:C:T	50	100	0.98	0.05628
18:7280912:T:G	50	100	0.99	0.1396
18:7281117:C:T	50	98	0.93	0.05229
18:7281743:C:G	50	100	0.98	0.05628
18:7281812:C:T	50	98	0.71	0.05864
18:7281902:C:A	50	98	0.92	0.05247
18:7282143:C:T	50	98	0.75	0.07208
18:7282533:C:T	50	100	0.98	0.05646
18:7283048:T:G	50	100	1	0.1394
18:7283050:C:T	50	100	1	0.2767
18:7283185:A:G	50	100	1	0.03522
18:7284004:T:C	50	100	1	0.1394
18:7284072:A:G	50	100	1	0.1394
18:7284197:A:G	50	100	1	0.1794
18:7284524:G:T	50	100	1	0.1394
18:7284604:T:C	50	100	1	0.03794
18:7284605:G:A	50	98	1	0.1828
18:7284664:A:G	50	100	1	0.05628
18:7284712:G:C	50	100	1	0.1411
18:7284977:A:G	50	100	0.99	0.01325
18:7285084:A:T	50	100	1	0.05628
18:7285548:C:G	50	100	1	0.01107
18:7285642:T:C	50	100	1	0.02142
18:7286215:G:A	50	98	0.99	0.1966
18:7286351:T:C	50	100	1	0.01961
18:7286353:T:C	50	100	0.96	0.03195
18:7286354:G:A	50	100	0.96	0.03195
18:7286451:C:T	50	98	0.88	0.09641
18:7286567:G:T	50	100	1	0.0561
18:7286760:T:A	50	98	0.99	0.152
18:7286871:C:T	50	100	1	0.05465
18:7286968:C:A	50	100	0.67	0.01289
18:7287173:C:T	50	100	0.66	0.01216
18:7287453:G:A	50	100	1	0.05465
18:7287817:T:C	50	100	1	0.02142
18:7288492:A:G	50	100	0.99	0.1707
18:7288658:G:T	50	100	0.91	0.0216
18:7288949:T:A	50	100	1	0.05102
18:7289292:C:T	50	98	1	0.05102
18:7289353:G:C	50	100	0.99	0.1155
18:7289421:C:T	50	100	1	0.04557
18:7289544:T:A	50	100	1	0.2729
18:7290216:C:T	50	100	1	0.03232
18:7290464:A:G	50	100	1	0.04902
18:7290475:T:A	49	100	1	0.03232
18:7290903:T:C	50	100	1	0.0325
18:7290944:C:A	50	100	0.97	0.02741
18:7291150:C:G	50	100	0.94	0.01253
18:7291226:G:A	50	100	1	0.02124
18:7291566:T:A	50	100	0.98	0.234
18:7291590:G:A	50	100	0.75	0.01198
18:7291659:G:A	49	98	0.86	0.07008
18:7291759:G:A	50	100	0.97	0.06028
18:7291935:C:A	50	100	1	0.1708
18:7292100:C:T	50	100	1	0.1708
18:7293445:T:C	50	100	1	0.03195
18:7293447:T:C	50	100	1	0.03195
18:7293680:A:G	50	96	0.76	0.05755
18:7293694:A:C	50	100	0.94	0.03976
18:7293780:C:A	50	100	1	0.03214
18:7293798:A:G	50	100	1	0.03195
18:7293932:G:A	50	100	0.97	0.03214
18:7293998:A:T	50	100	1	0.1694
18:7294026:G:A	50	100	0.97	0.02741
18:7294126:A:G	50	100	1	0.03195
18:7294171:C:G	50	100	0.97	0.02832
18:7294218:G:A	50	100	0.97	0.02832
18:7294309:G:A	50	100	1	0.01707
18:7294431:T:G	50	100	1	0.1747
18:7294454:G:A	50	100	0.99	0.2538
18:7294531:T:C	50	100	1	0.01707
18:7294574:G:T	50	100	1	0.03195
18:7294725:T:C	50	100	1	0.03195
18:7294846:C:T	50	100	0.97	0.0285
18:7294855:C:T	50	100	1	0.03195
18:7294894:T:C	50	100	0.99	0.1943
18:7296049:A:G	50	100	1	0.01198
18:7296102:G:T	50	100	1	0.03195
18:7296867:C:T	50	98	0.99	0.1162
18:7296891:C:T	50	100	0.69	0.01216
18:7296924:A:G	50	100	1	0.01198
18:7297321:G:A	50	100	1	0.03195
18:7297957:T:G	50	100	1	0.1826
18:7298989:T:C	50	100	1	0.175
18:7299897:G:C	50	100	1	0.1752
18:7299914:A:G	50	100	0.88	0.01235
18:7299940:C:T	50	100	1	0.04557
18:7300056:C:A	50	100	0.99	0.1696
18:7300444:G:A	50	100	0.98	0.05301
18:7301172:G:A	50	100	0.99	0.1696
18:7301475:G:C	50	100	0.93	0.02887
18:7301528:T:C	49	100	1	0.02941
18:7301539:T:C	50	100	0.99	0.1757
18:7301565:G:C	49	100	0.66	0.01743
18:7301817:T:C	47	100	0.98	0.4706
18:7301845:T:C	50	100	0.93	0.02887
18:7301865:T:C	49	100	0.98	0.4697
18:7301906:G:A	50	100	0.96	0.05501
18:7301958:C:A	50	100	0.95	0.02996
18:7301973:A:T	50	100	1	0.0443
18:7302255:G:T	50	100	0.94	0.03395
18:7302387:A:T	50	100	0.98	0.4706
18:7302918:G:A	50	100	0.94	0.03849
18:7303203:G:T	49	100	0.99	0.4717
18:7303272:T:C	50	100	0.94	0.03849
18:7303628:C:T	50	100	1	0.02959
18:7304300:A:G	50	100	1	0.0236
18:7304510:T:C	50	100	0.99	0.1422
18:7304719:C:G	50	100	1	0.02324
18:7304781:A:G	50	98	0.97	0.2358
18:7304954:A:G	49	100	0.99	0.4432
18:7305154:A:G	50	100	0.98	0.2682
18:7305308:T:C	50	100	0.95	0.05537
18:7305503:G:A	50	100	0.99	0.4432
18:7305712:T:C	50	100	0.98	0.4468
18:7306189:A:C	50	100	0.98	0.1992
18:7306692:C:T	50	98	0.98	0.09659
18:7307103:C:T	50	100	0.97	0.2175
18:7307152:G:A	50	100	0.96	0.1362
18:7307747:C:T	50	100	0.88	0.03722
18:7308116:T:C	50	98	0.83	0.0276
18:7308189:G:C	48	87.5	0.89	0.1093
18:7308225:A:G	49	89.8	0.91	0.06028
18:7308626:G:A	50	100	0.92	0.0276
18:7308657:A:G	50	100	0.95	0.0463
18:7309246:A:G	50	100	0.93	0.06009
18:7309330:G:A	50	100	0.91	0.02832
18:7309453:G:A	50	100	0.99	0.02179
18:7311919:C:T	50	98	0.98	0.09985
18:7312221:G:A	50	100	1	0.03558
18:7312265:T:C	50	100	0.99	0.03831
18:7313754:C:T	50	100	1	0.03558
18:7313883:A:C	50	100	0.95	0.08333
18:7313957:G:A	50	100	0.98	0.06245
18:7314301:C:T	50	100	1	0.0354
18:7314541:G:A	50	100	1	0.0354
18:7314604:G:A	50	100	1	0.0354
18:7314765:G:C	50	100	0.98	0.1184
18:7314846:C:T	50	96	0.83	0.03268
18:7315254:C:T	50	100	0.98	0.1082
18:7315396:C:T	50	100	0.99	0.03595
18:7315753:C:T	50	100	0.98	0.07662
18:7315810:C:G	50	100	0.97	0.07353
18:7316202:G:A	50	100	0.96	0.06445
18:7316834:A:G	50	100	0.96	0.07335
18:7316942:A:G	50	100	0.67	0.01344
18:7317020:G:A	50	100	0.98	0.03595
18:7317198:G:C	50	100	0.98	0.03595
18:7317212:G:C	50	100	0.93	0.05356
18:7317928:T:C	50	100	0.99	0.05465
18:7319208:T:C	50	100	0.97	0.04666
18:7319585:A:G	50	96	0.98	0.09495
18:7320312:G:A	50	98	1	0.05882
18:7320407:G:A	50	100	1	0.01507
18:7320454:G:C	50	98	0.99	0.07988
18:7320471:T:G	50	98	1	0.05882
18:7320582:G:A	50	98	0.98	0.06463
18:7320599:G:A	50	98	0.93	0.03431
18:7320627:G:A	50	100	0.93	0.04067
18:7320670:A:G	50	100	0.99	0.06445
18:7321436:A:C	50	100	1	0.04757
18:7321597:C:T	50	100	1	0.02342
18:7321628:C:G	50	100	0.99	0.01507
18:7321702:G:A	50	98	0.94	0.01761
18:7321828:C:T	50	98	0.97	0.03232
18:7321952:G:C	50	100	0.92	0.06463
18:7322022:A:G	50	98	0.97	0.03232
18:7322121:C:G	50	98	0.99	0.07988
18:7322143:G:A	50	98	1	0.01362
18:7322174:A:G	50	100	1	0.04793
18:7322180:C:A	50	100	1	0.04757
18:7322499:T:C	50	100	1	0.04757
18:7322668:G:A	50	100	1	0.04757
18:7322837:A:T	50	100	1	0.04484
18:7322989:T:A	50	98	0.98	0.0325
18:7323110:C:T	50	100	1	0.0472
18:7323928:G:C	50	100	0.97	0.04702
18:7323954:T:G	50	98	0.92	0.01779
18:7324295:A:G	50	98	0.97	0.04702
18:7324297:A:G	50	100	0.97	0.04702
18:7324299:A:G	50	100	0.97	0.04702
18:7324332:T:C	50	96	0.92	0.01053
18:7324340:T:C	48	100	0.97	0.02269
18:7324466:G:A	50	100	0.98	0.05719
18:7324657:G:A	50	100	0.9	0.06463
18:7324808:C:A	50	98	0.98	0.05483
18:7324886:A:G	50	100	0.98	0.0837
18:7325113:T:C	50	100	0.98	0.08279
18:7325200:T:C	50	100	0.98	0.05701
18:7325218:A:G	50	100	0.98	0.05701
18:7325259:G:A	50	100	0.98	0.05465
18:7325472:A:G	50	100	0.99	0.05519
18:7325662:C:T	50	100	0.98	0.05465
18:7325718:A:G	50	98	0.97	0.07934
18:7325762:G:A	50	100	0.97	0.05301
18:7326074:T:C	50	100	1	0.04702
18:7326103:C:T	50	100	1	0.02378
18:7326184:G:A	50	100	0.99	0.08134
18:7326261:T:G	50	96	0.98	0.03522
18:7326262:G:T	48	97.9	1	0.03558
18:7326347:C:T	50	100	1	0.02415
18:7326415:T:C	50	98	0.99	0.04811
18:7326441:G:T	50	98	0.97	0.1452
18:7326536:C:G	50	100	0.98	0.04757
18:7326541:G:A	50	100	0.98	0.04757
18:7326728:A:G	50	100	0.97	0.0443
18:7326745:C:T	50	100	0.97	0.04394
18:7326767:G:A	50	100	0.97	0.05011
18:7326796:C:G	50	100	0.97	0.04448
18:7326807:T:C	50	100	0.97	0.04466
18:7326845:C:T	50	100	0.97	0.04448
18:7326924:G:C	50	98	0.96	0.09659
18:7327178:C:T	49	98	0.93	0.0423
18:7327228:G:A	49	95.9	0.96	0.04793
18:7327280:C:T	50	96	0.88	0.09695
18:7327323:G:A	50	100	0.96	0.04811
18:7327459:G:A	50	98	0.96	0.03431
18:7327706:A:G	50	100	0.94	0.01507
18:7328465:C:G	50	100	0.96	0.1111
18:7328704:A:T	50	100	0.99	0.03831
18:7329019:T:C	50	100	0.96	0.04975
18:7329037:C:T	50	92	0.93	0.4887
18:7329393:G:A	50	98	0.96	0.04757
18:7329814:A:G	50	100	0.93	0.04993
18:7329931:C:T	50	94	0.92	0.4314
18:7329966:G:A	50	100	0.85	0.01471
18:7329977:C:T	50	100	0.96	0.08333
18:7330147:C:T	50	100	0.92	0.01507
18:7330152:C:G	50	100	0.92	0.01471
18:7330538:C:A	49	100	0.99	0.09659
18:7330653:A:T	50	100	1	0.08224
18:7330796:T:C	50	100	1	0.02088
18:7330953:A:C	50	100	0.99	0.03577
18:7331087:T:G	50	100	0.92	0.0354
18:7331250:G:A	50	100	0.99	0.1365
18:7331321:A:G	50	100	0.99	0.08497
18:7331763:A:G	50	100	0.99	0.03468
18:7331953:C:T	50	100	0.99	0.03486
18:7332095:G:T	50	100	0.75	0.01307
18:7332173:C:T	50	100	0.99	0.1091
18:7332289:T:C	50	100	0.99	0.106
18:7332430:T:C	50	100	0.87	0.01452
18:7332514:T:G	50	100	0.98	0.01761
18:7332670:A:G	50	98	0.84	0.01598
18:7333133:A:G	50	100	0.98	0.01943
18:7333183:G:A	50	100	0.99	0.1445
18:7333193:T:C	50	100	0.97	0.1373
18:7333471:G:T	50	100	0.99	0.08533
18:7333621:C:T	50	100	1	0.01943
18:7333622:G:C	50	100	0.88	0.02633
18:7333734:C:G	50	100	0.96	0.1552
18:7333744:C:T	50	98	0.97	0.08297
18:7333762:T:A	50	98	0.95	0.08515
18:7333883:G:A	50	98	0.98	0.07444
18:7334021:T:A	50	100	0.99	0.06881
18:7334092:C:T	50	100	0.98	0.01126
18:7334101:A:T	50	100	0.98	0.1284
18:7334157:C:T	50	100	1	0.02741
18:7334216:G:A	50	98	0.98	0.2023
18:7334329:T:C	50	98	0.89	0.03794
18:7334331:C:T	50	100	0.99	0.09586
18:7334350:G:A	50	100	0.99	0.09586
18:7334435:C:A	50	100	0.97	0.1331
18:7334525:A:G	50	98	0.98	0.1164
18:7334784:A:T	50	98	0.98	0.09296
18:7334865:T:C	50	98	0.99	0.0935
18:7335269:A:G	50	100	0.97	0.04557
18:7335324:T:C	50	100	0.97	0.04557
18:7335595:G:T	50	100	1	0.1276
18:7336054:T:C	50	100	0.98	0.1661
18:7336171:T:C	50	100	1	0.1603
18:7336299:T:C	50	100	1	0.01126
18:7336397:C:T	50	100	0.99	0.1244
18:7336515:A:C	50	100	0.99	0.1919
18:7336807:C:T	50	100	0.99	0.1538
18:7337036:C:T	50	100	1	0.02324
18:7337301:T:C	50	100	1	0.1609
18:7337413:G:A	50	100	1	0.1598
18:7337469:C:A	50	100	1	0.06009
18:7337496:C:T	50	100	1	0.1598
18:7337687:G:A	50	100	1	0.1632
18:7337778:G:A	50	98	0.99	0.05465
18:7337802:C:T	50	100	1	0.1371
18:7337919:C:T	50	100	1	0.06064
18:7338011:C:A	50	100	0.97	0.15310000000000001
18:7338012:C:G	50	100	0.97	0.15310000000000001
18:7338031:A:G	50	98	1	0.1632
18:7338203:T:G	50	98	1	0.03195
18:7338351:A:G	50	100	0.97	0.01017
18:7339158:C:G	50	100	1	0.02832
18:7339667:G:A	50	100	1	0.02832
18:7339870:G:A	50	100	1	0.02324
18:7339908:G:A	50	100	1	0.02887
18:7340167:G:A	50	98	1	0.01126
18:7340183:G:A	50	100	1	0.03722
18:7340196:C:T	50	98	0.99	0.04031
18:7340249:G:A	50	98	1	0.04012
18:7340537:A:G	50	100	1	0.06463
18:7340540:T:A	50	96	1	0.01489
18:7340906:C:T	50	100	1	0.04031
18:7341297:G:A	50	100	1	0.04031
18:7341605:G:A	50	100	1	0.04031
18:7341840:G:T	50	100	1	0.1109
18:7342502:C:T	50	100	1	0.142
18:7342890:T:A	50	100	1	0.1113
18:7343711:A:G	50	96	0.87	0.1458
18:7344257:A:G	50	100	1	0.1983
18:7345217:G:A	50	100	0.97	0.04648
18:7345395:G:A	50	100	0.99	0.061
18:7345499:C:T	50	100	1	0.03159
18:7345719:T:C	50	100	1	0.06082
18:7346047:A:T	50	100	1	0.09441
18:7346391:T:A	47	93.6	0.99	0.3155
18:7346833:G:A	50	100	1	0.01035
18:7347364:T:C	50	100	1	0.0817
18:7347634:C:T	49	100	0.99	0.02542
18:7348553:T:C	50	100	1	0.0817
18:7348645:T:C	50	100	0.98	0.1066
18:7348856:A:T	50	100	0.95	0.01162
18:7348857:G:C	50	100	1	0.08061
18:7348928:G:A	50	100	1	0.08061
18:7348956:A:T	50	100	1	0.01162
18:7349361:G:C	50	100	1	0.08134
18:7349411:T:C	50	100	1	0.08152
18:7349677:G:A	50	100	1	0.01598
18:7349738:A:G	50	100	0.99	0.06645
18:7350049:C:A	50	100	1	0.07389
18:7350056:C:G	50	100	1	0.07389
18:7350302:T:C	50	100	1	0.07934
18:7350417:A:G	50	100	1	0.04611
18:7351557:G:A	50	100	0.99	0.01906
18:7351600:T:G	50	100	0.97	0.09241
18:7351877:T:C	50	100	0.99	0.02542
18:7351966:A:G	50	100	0.99	0.1532
18:7352008:C:T	50	100	0.98	0.3045
18:7352179:C:G	50	100	1	0.02778
18:7352666:G:A	50	100	1	0.0276
18:7352785:C:T	50	100	0.94	0.03922
18:7353183:A:T	50	100	0.78	0.02124
18:7353198:C:T	50	100	0.97	0.04611
18:7353532:G:T	50	100	1	0.01107
18:7353645:A:T	50	100	0.95	0.065
18:7353705:G:A	50	100	1	0.01126
18:7353944:T:C	50	100	1	0.01162
18:7354021:G:T	50	100	1	0.01107
18:7354203:A:G	50	100	1	0.01126
18:7354272:C:T	50	100	1	0.01126
18:7354390:C:T	50	100	1	0.01126
18:7354512:T:C	50	100	1	0.01126
18:7354671:G:T	50	100	0.98	0.4744
18:7354721:A:G	50	100	1	0.01126
18:7354835:T:G	50	100	1	0.01126
18:7355100:C:T	50	100	0.98	0.276
18:7355113:T:G	50	100	0.98	0.4731
18:7355195:T:C	50	100	1	0.01126
18:7355240:C:T	50	100	0.98	0.4733
18:7355329:A:G	50	100	0.98	0.4733
18:7355484:A:G	50	100	1	0.03431
18:7355912:C:T	50	100	1	0.01144
18:7356180:G:T	50	100	1	0.01144
18:7356282:C:T	50	100	0.99	0.02142
18:7356359:T:C	50	96	0.73	0.03341
18:7356828:C:T	50	100	1	0.0886
18:7356880:T:A	50	100	1	0.01126
18:7357172:C:T	50	100	1	0.01126
18:7357216:T:C	50	100	1	0.0886
18:7357231:C:T	50	100	0.99	0.0512
18:7357266:T:C	50	100	1	0.08842
18:7357312:A:T	50	100	1	0.01126
18:7357354:C:T	50	100	1	0.03377
18:7357382:G:A	50	100	1	0.01126
18:7357385:G:A	50	100	1	0.01126
18:7357452:C:T	50	98	1	0.02124
18:7357486:A:T	49	100	1	0.07716
18:7357810:C:T	50	100	0.93	0.11
18:7358726:G:A	50	100	1	0.0325
18:7358798:G:T	50	100	0.98	0.04158
18:7359174:C:T	50	100	0.95	0.1156
18:7359687:C:G	50	100	1	0.07861
18:7359861:G:A	50	100	1	0.07843
18:7360252:G:T	50	100	0.98	0.07117
18:7360319:C:T	50	98	0.98	0.4655
18:7360443:C:G	50	100	1	0.01107
18:7360511:C:A	50	98	0.98	0.3769
18:7360674:G:A	50	100	0.99	0.04684
18:7360752:G:A	50	100	1	0.3867
18:7360808:C:T	50	100	0.99	0.3831
18:7360827:T:C	50	100	0.99	0.02505
18:7360940:C:T	50	100	0.97	0.01071
18:7360942:G:A	50	100	1	0.07444
18:7360982:C:G	50	100	1	0.01107
18:7361018:T:A	50	100	0.96	0.1013
18:7361279:A:G	50	98	0.7	0.0276
18:7361393:C:T	50	98	1	0.3867
18:7361597:C:T	50	98	0.99	0.3829
18:7361629:G:A	50	98	1	0.3869
18:7361844:T:C	50	98	1	0.4263
18:7361893:C:T	50	100	0.93	0.01489
18:7361981:T:G	50	98	1	0.4156
18:7362051:C:T	50	100	1	0.01071
18:7362201:G:C	50	100	1	0.01071
18:7362386:T:G	50	98	1	0.3976
18:7362437:C:T	50	100	0.94	0.01053
18:7362519:C:T	50	98	1	0.3824
18:7362594:A:G	50	100	1	0.01053
18:7363111:G:T	50	100	0.99	0.03776
18:7363441:G:A	49	100	1	0.4753
18:7363467:T:A	50	100	0.99	0.4061
18:7363548:G:A	50	100	0.99	0.06518
18:7363752:C:T	50	100	0.97	0.04248
18:7363823:G:A	50	100	1	0.01053
18:7363929:T:G	50	100	1	0.01053
18:7363937:T:G	50	100	1	0.2763
18:7364242:C:T	50	100	0.99	0.3671
18:7364245:C:T	50	100	0.97	0.01471
18:7364246:G:A	50	100	0.99	0.3671
18:7364495:C:T	50	100	1	0.4198
18:7364557:G:T	50	100	0.99	0.3381
18:7364774:G:T	50	100	0.95	0.02887
18:7364783:G:A	50	100	0.95	0.0158
18:7365195:T:C	50	100	1	0.3958
18:7365276:G:A	50	98	1	0.3932
18:7365389:C:T	50	98	0.99	0.03395
18:7365724:G:A	50	100	0.96	0.04267
18:7365850:C:A	50	100	0.94	0.04285
18:7365854:A:C	50	100	1	0.4199
18:7366149:A:G	50	100	0.96	0.05664
18:7366279:C:T	50	100	0.96	0.01507
18:7366392:C:T	50	100	0.98	0.04666
18:7366503:G:A	50	100	0.98	0.4183
18:7366644:C:A	50	98	0.98	0.4733
18:7366740:C:T	50	100	0.94	0.0581
18:7366741:C:T	50	100	0.94	0.0581
18:7366749:T:A	50	100	0.93	0.01434
18:7366798:G:A	49	98	0.94	0.06681
18:7366922:C:T	50	100	0.99	0.01325
18:7366987:T:C	50	100	0.96	0.063
18:7367214:C:G	50	100	0.71	0.01834
18:7367245:G:C	50	98	0.86	0.1127
18:7367498:G:A	50	96	0.94	0.06554
18:7367499:T:A	50	88	0.86	0.4773
18:7367697:A:C	50	100	0.97	0.01271
18:7367754:C:T	50	96	0.63	0.0285
18:7367975:G:T	50	98	0.88	0.1442
18:7368272:G:A	50	100	0.84	0.05901
18:7369059:T:C	50	96	0.89	0.4129
18:7369268:G:A	50	100	0.94	0.03068
18:7369311:C:T	50	100	0.96	0.0207
18:7369441:G:A	50	96	0.93	0.2558
18:7369574:A:C	50	98	0.92	0.1727
18:7369722:C:T	50	98	0.89	0.1304
18:7369795:C:T	50	98	0.93	0.2004
18:7370233:T:G	50	100	0.89	0.02614
18:7370334:T:G	50	98	0.93	0.1547
18:7370477:A:G	50	98	0.93	0.2093
18:7370843:G:A	50	98	0.92	0.2171
18:7371015:C:A	50	100	0.96	0.01616
18:7371041:G:A	50	100	0.96	0.01616
18:7371247:T:A	50	100	0.96	0.01616
18:7371491:G:A	50	100	0.98	0.0305
18:7371548:G:A	50	100	0.96	0.1129
18:7371616:G:A	50	100	0.96	0.01598
18:7371628:C:G	50	100	0.96	0.1543
18:7371943:T:C	50	100	0.98	0.1184
18:7371968:A:G	50	100	1	0.01035
18:7372026:C:A	50	100	1	0.01035
18:7372067:T:C	50	100	0.98	0.1285
18:7372073:T:C	50	100	1	0.01035
18:7372079:C:T	50	100	1	0.01035
18:7372116:T:C	50	100	1	0.01035
18:7372179:C:G	50	100	0.98	0.1175
18:7372208:A:T	50	100	0.96	0.1928
18:7372253:G:C	50	100	0.87	0.02197
18:7372260:T:C	50	100	1	0.01035
18:7372306:C:A	50	100	0.98	0.1276
18:7372321:G:A	50	98	1	0.01035
18:7372362:G:A	50	100	0.89	0.06064
18:7372420:T:C	50	100	1	0.01035
18:7372428:A:C	50	100	1	0.01035
18:7372461:A:G	50	100	0.88	0.02179
18:7372480:G:T	50	100	1	0.01053
18:7372570:C:T	50	100	1	0.01053
18:7372716:T:G	50	100	1	0.01017
18:7372734:A:G	50	100	1	0.01017
18:7372804:A:G	50	100	0.89	0.0492
18:7372875:G:A	50	100	0.96	0.1173
18:7373592:G:A	50	100	0.86	0.4118
18:7373678:A:G	50	100	0.87	0.05138
18:7373716:G:T	50	98	0.93	0.01362
18:7374068:G:A	50	92	0.75	0.07771
18:7374187:C:A	50	98	0.7	0.01053
18:7374735:C:A	50	96	0.76	0.03322
18:7374791:G:A	50	98	0.77	0.05065
18:7374893:A:G	50	80	0.7	0.1915
18:7375177:G:A	50	98	0.62	0.0256
18:7375436:C:T	50	90	0.73	0.3315
18:7375514:G:C	50	88	0.77	0.2818
18:7375619:C:G	50	98	0.83	0.1026
18:7375787:C:A	50	86	0.86	0.4248
18:7375793:C:T	50	86	0.86	0.4234
18:7375926:G:A	50	94	0.88	0.2057
18:7376066:C:T	50	96	0.9	0.4606
18:7376125:T:C	50	92	0.92	0.2769
18:7376231:G:A	50	94	0.95	0.06754
18:7376260:G:C	50	100	0.94	0.04176
18:7376279:C:T	50	94	0.95	0.06536
18:7376419:A:G	50	100	0.8	0.01071
18:7376435:C:A	49	98	0.65	0.02778
18:7376453:G:A	47	87.2	0.88	0.2919
18:7376484:G:A	49	100	0.91	0.03341
18:7376641:G:A	50	100	0.98	0.03032
18:7376869:G:T	50	94	0.95	0.06609
18:7376924:C:T	50	94	0.97	0.4501
18:7376950:G:A	50	94	0.97	0.4501
18:7377167:G:A	50	98	0.97	0.4492
18:7377169:G:A	50	100	0.76	0.01779
18:7377362:G:A	50	98	0.97	0.4466
18:7377383:G:A	50	98	0.97	0.4463
18:7377512:A:G	50	98	0.97	0.4457
18:7377897:C:G	50	98	0.98	0.4125
18:7377922:C:A	50	98	0.98	0.4437
18:7377945:A:G	50	100	0.72	0.02378
18:7378028:C:T	50	98	0.98	0.4424
18:7378084:C:T	50	98	0.98	0.4114
18:7378124:G:A	50	98	0.98	0.4118
18:7378347:A:G	50	98	0.98	0.4134
18:7378412:C:T	50	100	0.89	0.02088
18:7378739:C:T	50	98	0.93	0.2088
18:7379408:C:T	50	98	0.97	0.06354
18:7379428:G:A	50	100	0.73	0.02887
18:7379887:C:T	49	98	0.93	0.1935
18:7379938:A:C	50	100	0.78	0.01398
18:7380107:G:C	50	98	0.96	0.06881
18:7380262:T:C	50	100	0.96	0.2268
18:7380643:A:G	50	98	0.98	0.2251
18:7380660:C:A	50	98	0.98	0.2251
18:7380790:T:A	50	98	0.97	0.1209
18:7380980:G:A	50	98	0.96	0.1131
18:7381086:G:A	50	100	0.97	0.09532
18:7381149:A:G	50	98	0.97	0.2246
18:7381150:G:A	50	100	0.97	0.0679
18:7381244:G:A	50	100	0.98	0.2275
18:7381272:A:G	50	98	0.96	0.4463
18:7381357:A:G	50	100	0.92	0.2046
18:7381577:C:T	50	98	0.83	0.02778
18:7381587:C:T	50	100	0.97	0.09495
18:7382095:G:A	49	100	0.64	0.01325
18:7382197:C:G	50	98	0.96	0.3304
18:7382444:A:C	50	100	0.92	0.3041
18:7382496:A:G	50	100	0.96	0.2251
18:7382553:G:A	50	98	0.98	0.1004
18:7382674:T:C	50	100	0.93	0.2104
18:7382729:C:A	50	100	0.94	0.2242
18:7382802:A:G	50	98	0.95	0.3232
18:7382883:C:A	50	98	0.97	0.09659
18:7383064:C:T	50	94	0.87	0.2213
18:7383070:C:G	50	94	0.91	0.1701
18:7383094:C:A	50	94	0.9	0.1727
18:7383262:A:G	50	96	0.88	0.1485
18:7383328:T:C	50	90	0.84	0.3976
18:7383336:G:A	50	94	0.86	0.1498
18:7383471:A:G	50	94	0.79	0.2945
18:7383540:A:G	50	88	0.74	0.382
18:7384006:G:A	50	90	0.82	0.2346
18:7384154:G:A	50	92	0.81	0.1619
18:7384160:C:T	50	100	0.86	0.03976
18:7384447:C:A	50	96	0.84	0.3268
18:7384530:C:T	50	98	0.88	0.2525
18:7384566:T:C	50	94	0.86	0.1614
18:7384598:G:A	50	98	0.89	0.2587
18:7384613:C:T	50	100	0.94	0.02469
18:7384795:G:C	50	96	0.88	0.4813
18:7384831:C:G	50	98	0.91	0.3046
18:7384944:C:A	50	92	0.88	0.2959
18:7385087:C:A	50	100	0.9	0.08733
18:7385631:A:G	50	98	0.89	0.1472
18:7385809:C:G	50	100	0.9	0.0797
18:7386133:A:G	50	100	0.92	0.03922
18:7386870:G:T	50	98	0.94	0.4584
18:7387056:T:C	50	100	0.93	0.01507
18:7387078:G:A	50	100	0.91	0.04975
18:7387126:T:G	49	100	0.94	0.3905
18:7387316:G:A	50	100	0.94	0.03958
18:7387343:G:A	50	100	0.92	0.07571
18:7387909:C:A	50	100	0.86	0.0354
18:7387920:C:G	50	100	0.95	0.4072
18:7388213:A:G	50	100	0.94	0.3945
18:7388260:T:G	50	100	0.94	0.2732
18:7388755:A:G	50	100	0.87	0.03649
18:7389230:G:C	50	98	0.94	0.4145
18:7389335:T:C	50	100	0.94	0.05265
18:7389363:A:G	50	96	0.9	0.1451
18:7389563:G:A	50	100	0.82	0.01071
18:7390503:A:G	50	100	0.93	0.04121
18:7390540:G:A	49	100	0.92	0.07516
18:7390735:T:G	50	100	0.96	0.2377
18:7391210:G:A	50	100	0.96	0.2315
18:7391310:G:A	50	98	0.86	0.04394
18:7391584:T:C	50	96	0.92	0.2522
18:7392217:G:A	50	100	0.96	0.2315
18:7392263:C:T	50	100	0.93	0.2754
18:7392514:G:A	50	100	0.94	0.1656
18:7392614:C:G	50	100	0.97	0.03867
18:7392669:A:G	50	100	0.95	0.04139
18:7393325:G:A	50	98	0.84	0.02306
18:7393368:T:C	50	98	0.91	0.05392
18:7393719:G:A	50	98	0.78	0.01107
18:7393787:C:T	50	100	0.81	0.01035
18:7393791:G:A	50	100	0.95	0.1672
18:7394083:A:G	49	100	0.82	0.0167
18:7394090:T:C	50	100	0.81	0.01107
18:7394920:C:T	50	100	1	0.0167
18:7395209:C:T	50	100	0.96	0.219
18:7395384:C:G	50	100	0.96	0.06391
18:7395542:G:T	50	98	0.88	0.02433
18:7395543:C:T	50	98	0.88	0.02415
18:7395582:C:T	50	100	0.94	0.03558
18:7395662:T:C	50	100	0.96	0.0679
18:7395936:G:A	50	98	0.99	0.4455
18:7396040:A:G	50	100	0.99	0.4457
18:7396063:A:T	50	100	0.97	0.06754
18:7396091:G:C	50	98	0.92	0.02469
18:7396115:G:A	50	100	0.98	0.3028
18:7396274:A:G	50	100	0.97	0.1737
18:7396378:A:T	50	100	0.99	0.4459
18:7396383:A:G	50	100	0.99	0.4457
18:7396391:T:A	50	100	0.99	0.4457
18:7396486:G:C	50	100	0.99	0.04375
18:7396576:C:A	50	100	0.98	0.297
18:7396813:G:C	50	100	0.98	0.01162
18:7396843:A:G	50	100	0.99	0.2279
18:7396889:G:C	50	100	0.99	0.4786
18:7397012:A:G	50	100	0.99	0.04375
18:7397013:A:G	50	100	0.99	0.4457
18:7397264:G:A	50	100	0.96	0.1387
18:7397295:T:C	50	100	0.99	0.4459
18:7397524:C:T	50	100	0.96	0.1387
18:7397558:A:G	50	100	0.87	0.01852
18:7397588:G:T	50	98	0.9	0.04212
18:7397661:C:A	50	100	0.97	0.03068
18:7397750:T:G	50	100	0.99	0.1865
18:7397775:A:G	50	100	0.99	0.1865
18:7397794:T:G	50	100	0.99	0.4459
18:7397832:C:T	50	100	0.95	0.02505
18:7398140:C:T	50	100	0.99	0.03068
18:7398496:G:A	50	98	0.99	0.4464
18:7398497:C:T	50	98	0.99	0.3667
18:7398509:C:T	50	100	0.99	0.1863
18:7398617:A:G	50	100	0.99	0.228
18:7398695:G:C	50	98	1	0.02996
18:7398880:T:G	50	100	0.91	0.02324
18:7398918:A:G	50	98	0.99	0.2867
18:7399092:C:T	48	100	0.99	0.333
18:7399469:G:A	50	100	0.98	0.01071
18:7399673:A:C	41	85.4	0.98	0.1837
18:7399776:C:T	39	79.5	0.94	0.1501
18:7399896:C:G	46	82.6	0.94	0.1877
18:7400019:A:C	47	89.4	0.99	0.4459
18:7400089:C:G	48	100	0.95	0.02505
18:7400242:G:A	50	100	0.98	0.01126
18:7400443:G:A	47	93.6	0.98	0.2869
18:7400474:C:A	50	94	0.99	0.1865
18:7400530:G:C	50	98	0.99	0.03322
18:7400710:G:A	47	91.5	0.99	0.1865
18:7401020:G:A	45	75.6	0.99	0.4464
18:7401252:A:G	37	75.7	0.99	0.1866
18:7401468:G:T	50	100	0.85	0.01652
18:7401506:C:G	48	89.6	0.99	0.4459
18:7401566:C:T	50	100	0.94	0.02505
18:7401882:A:T	50	100	0.96	0.1385
18:7401969:G:A	50	100	0.99	0.3669
18:7401974:G:A	50	100	0.99	0.06518
18:7401986:C:T	50	100	0.99	0.03322
18:7402130:C:T	48	97.9	0.99	0.2277
18:7402135:T:A	49	100	0.98	0.0305
18:7402389:T:C	50	98	0.99	0.3669
18:7403050:A:C	50	98	1	0.0463
18:7403165:A:T	50	100	0.98	0.03068
18:7403266:C:T	50	100	0.99	0.03322
18:7403298:T:G	49	100	1	0.01688
18:7403329:T:C	49	98	0.99	0.05937
18:7403330:G:C	48	95.8	0.99	0.4308
18:7403464:A:T	50	100	0.89	0.02542
18:7403469:A:T	50	96	0.87	0.04503
18:7403474:A:T	50	96	0.9	0.1594
18:7403479:T:A	50	96	0.93	0.3593
18:7403484:T:A	50	100	0.92	0.03903
18:7403495:T:A	50	98	0.97	0.0679
18:7403669:A:G	50	100	0.99	0.187
18:7403689:C:A	50	100	1	0.0167
18:7403729:C:T	50	100	0.99	0.2865
18:7403767:G:T	50	100	0.99	0.1868
18:7403879:T:C	50	100	0.94	0.02524
18:7403915:T:A	50	100	0.98	0.03068
18:7404051:A:G	50	100	1	0.0167
18:7404164:T:C	50	100	1	0.0463
18:7404321:G:C	50	100	1	0.0463
18:7404343:G:C	50	100	1	0.4461
18:7404360:T:C	50	100	0.99	0.3664
18:7404460:T:A	50	100	0.99	0.228
18:7404468:C:T	50	100	1	0.4461
18:7404659:G:T	50	100	0.99	0.05973
18:7404661:T:G	50	100	0.92	0.04847
18:7404901:C:T	50	100	0.99	0.3655
18:7404949:A:G	50	100	0.99	0.06518
18:7404951:G:A	50	92	0.84	0.09405
18:7405152:G:C	50	100	1	0.03958
18:7405180:C:T	50	100	1	0.04884
18:7405199:G:C	50	98	0.99	0.3658
18:7405464:T:G	50	100	0.99	0.3658
18:7405701:C:T	50	100	0.99	0.3656
18:7405718:G:C	50	100	0.96	0.04103
18:7405810:A:G	50	100	0.98	0.1854
18:7405837:G:A	50	100	0.95	0.01725
18:7406130:T:G	50	100	0.97	0.07516
18:7406460:C:A	50	100	0.98	0.09858
18:7406461:C:A	50	100	1	0.0167
18:7406534:G:A	50	98	1	0.0167
18:7406668:T:A	50	100	0.99	0.2527
18:7407102:G:T	50	100	1	0.02887
18:7407124:T:G	50	98	0.99	0.3658
18:7407577:A:G	50	100	0.71	0.01743
18:7407600:T:C	50	98	0.99	0.2869
18:7407601:G:A	50	100	0.98	0.03304
18:7407964:A:G	50	100	0.99	0.3646
18:7407972:A:G	50	100	0.98	0.06536
18:7408142:C:T	50	100	1	0.01652
18:7408149:A:G	50	100	0.99	0.3651
18:7408221:T:C	50	96	0.95	0.06137
18:7408255:A:G	50	100	0.99	0.2544
18:7408416:G:A	50	100	0.98	0.2188
18:7408625:T:C	50	100	0.87	0.01779
18:7408927:G:T	50	100	0.99	0.38
18:7409062:A:G	50	100	1	0.2387
18:7409122:A:G	50	100	1	0.3115
18:7409233:G:T	50	100	0.96	0.07553
18:7409288:C:T	50	100	0.93	0.02324
18:7409467:T:G	50	100	0.99	0.06572
18:7409540:G:A	50	100	1	0.01652
18:7409714:G:A	50	100	0.97	0.03377
18:7409763:C:G	50	100	1	0.3184
18:7409904:T:C	50	100	1	0.3186
18:7409913:T:C	50	100	0.98	0.2115
18:7409953:G:A	49	100	0.98	0.1874
18:7409958:T:C	49	95.9	1	0.3186
18:7409962:C:T	50	100	0.94	0.02306
18:7410012:G:A	50	100	0.99	0.06536
18:7410015:C:T	50	100	1	0.03322
18:7410016:A:G	49	100	1	0.3188
18:7410162:G:T	50	100	0.98	0.3346
18:7410173:G:A	50	100	0.98	0.08569
18:7410262:A:T	50	88	0.96	0.2569
18:7410297:C:A	48	95.8	0.7	0.01816
18:7410357:A:T	50	100	0.99	0.3079
18:7410470:G:A	50	100	0.94	0.02306
18:7410638:C:T	50	98	1	0.3355
18:7410646:C:T	50	98	1	0.3342
18:7410670:G:A	49	100	1	0.3355
18:7410688:G:A	50	98	1	0.03304
18:7410691:A:G	50	100	0.93	0.02342
18:7410695:G:A	50	100	0.93	0.02324
18:7410706:C:A	50	100	0.93	0.02324
18:7410767:G:C	50	100	0.9	0.02433
18:7410847:C:T	50	100	0.98	0.1883
18:7410885:T:C	50	100	1	0.3355
18:7410894:C:T	50	100	1	0.3355
18:7411088:A:G	50	100	1	0.0394
18:7411102:C:T	50	100	1	0.3357
18:7411185:A:T	50	100	1	0.3025
18:7411411:T:C	50	100	1	0.3355
18:7411419:C:T	50	100	0.94	0.02306
18:7411515:G:T	50	100	1	0.0955
18:7411631:C:G	50	100	0.99	0.236
18:7411648:G:A	50	100	1	0.0955
18:7411660:C:G	50	100	0.94	0.02306
18:7411785:A:G	49	100	1	0.3353
18:7411829:T:C	49	100	1	0.06245
18:7411830:G:A	49	100	1	0.06245
18:7411903:G:A	49	98	0.98	0.04158
18:7411910:C:A	49	100	0.79	0.01162
18:7412095:G:T	50	100	0.99	0.3382
18:7412202:C:A	50	100	1	0.09604
18:7412526:T:C	49	100	0.99	0.3382
18:7412630:G:A	50	100	0.99	0.3382
18:7412949:G:C	50	100	0.87	0.01616
18:7413023:G:T	50	100	1	0.09768
18:7413119:G:A	50	100	1	0.09768
18:7413443:C:A	50	100	1	0.03286
18:7413445:T:G	50	100	0.99	0.3379
18:7413452:T:G	50	100	1	0.03286
18:7413530:G:A	50	100	0.95	0.06554
18:7413567:G:A	50	100	0.94	0.07988
18:7413690:T:C	50	100	0.83	0.02179
18:7413881:T:A	50	96	0.79	0.01961
18:7415262:T:C	50	100	0.92	0.1347
18:7415586:C:A	50	100	0.86	0.01688
18:7415697:C:T	50	100	0.86	0.01725
18:7415884:T:C	50	100	0.99	0.01017
18:7416265:T:C	50	100	0.96	0.3095
18:7416371:C:T	50	100	0.85	0.01707
18:7416553:G:A	50	100	0.85	0.01634
18:7416827:C:A	50	100	0.96	0.3095
18:7416923:A:G	50	100	0.96	0.3112
18:7417002:T:C	50	100	0.93	0.1765
18:7417191:A:G	50	100	0.91	0.2584
18:7417193:G:A	50	100	0.99	0.03322
18:7417239:C:A	50	100	0.99	0.01471
18:7417759:A:G	50	96	0.87	0.2903
18:7417881:C:T	50	100	0.81	0.03722
18:7418165:C:T	50	98	0.92	0.05174
18:7418927:G:C	50	100	0.84	0.1037
18:7419025:C:T	49	98	0.92	0.07498
18:7419086:C:T	50	94	0.87	0.2796
18:7419088:T:C	49	89.8	0.86	0.4956
18:7419100:A:T	49	91.8	0.86	0.4973
18:7419218:C:T	50	100	0.84	0.1028
18:7420678:G:A	50	98	0.87	0.08733
18:7420743:A:G	49	89.8	0.79	0.03159
18:7420777:G:A	50	98	0.97	0.05029
18:7421020:G:C	50	98	0.96	0.3106
18:7421275:G:A	50	98	0.96	0.3057
18:7421365:A:G	50	100	0.77	0.02415
18:7421565:A:G	50	98	0.94	0.07171
18:7421722:C:G	50	100	0.79	0.02397
18:7421826:C:T	50	96	0.86	0.061
18:7421914:C:T	50	98	0.86	0.06118
18:7421952:C:T	50	98	0.96	0.09223
18:7421977:A:G	50	100	0.8	0.02397
18:7422202:G:A	50	98	0.96	0.03758
18:7422392:A:G	50	96	0.86	0.1841
18:7423654:C:T	50	98	0.97	0.08896
18:7424050:C:T	50	100	0.97	0.1768
18:7424599:T:C	50	100	0.72	0.03595
18:7424666:G:T	50	98	0.97	0.08914
18:7424800:T:G	50	98	0.89	0.06155
18:7425879:T:C	50	100	0.97	0.2229
18:7427047:G:T	50	100	0.97	0.2024
18:7427207:C:G	50	100	0.94	0.1874
18:7427263:C:T	50	100	0.79	0.01561
18:7427518:T:C	50	100	0.98	0.3001
18:7427788:A:G	50	100	0.98	0.3028
18:7428104:G:A	50	98	0.96	0.03486
18:7428535:A:C	50	98	0.98	0.2997
18:7428969:T:C	50	100	0.98	0.2754
18:7429028:C:T	50	100	0.97	0.08751
18:7429121:C:A	50	100	0.72	0.0118
18:7429193:T:C	50	100	0.99	0.3025
18:7429415:A:G	50	100	0.98	0.3025
18:7429485:A:T	50	100	0.92	0.0797
18:7429613:C:G	50	98	0.86	0.06336
18:7429913:A:C	50	100	0.85	0.02342
18:7430129:A:G	50	100	0.66	0.01725
18:7430134:C:G	50	100	0.83	0.01198
18:7430634:C:T	50	100	0.83	0.01198
18:7430753:C:A	50	100	0.95	0.323
18:7430785:T:C	50	100	0.96	0.02088
18:7431249:C:T	50	100	0.9	0.04466
18:7431924:G:C	50	100	0.92	0.2623
18:7431993:A:T	50	100	0.87	0.05283
18:7432167:G:A	50	100	0.94	0.04757
18:7432684:G:A	50	100	0.93	0.02796
18:7432809:C:A	50	100	0.96	0.04847
18:7432850:T:C	50	100	0.86	0.01797
18:7432949:G:T	50	98	0.72	0.0158
18:7433337:C:T	50	100	0.97	0.4996
18:7433374:C:T	50	100	0.96	0.04775
18:7433521:T:G	50	100	0.98	0.4989
18:7433735:C:T	50	100	0.96	0.04775
18:7433870:C:T	50	100	0.95	0.1382
18:7433964:T:C	50	100	0.96	0.01107
18:7434184:T:G	50	100	0.98	0.2734
18:7434212:T:G	50	100	0.98	0.2731
18:7434242:A:T	50	100	0.98	0.2729
18:7434331:A:G	50	100	0.98	0.2734
18:7434444:T:G	50	100	0.96	0.01198
18:7434472:G:A	50	98	0.98	0.268
18:7434691:G:C	50	100	0.99	0.3021
18:7434767:C:T	50	100	0.99	0.2947
18:7434890:G:T	50	94	0.99	0.3021
18:7434902:G:A	50	98	0.99	0.3021
18:7435024:A:G	50	98	1	0.2974
18:7435035:T:C	50	100	0.97	0.1049
18:7435079:G:A	50	98	0.95	0.02814
18:7435111:T:C	50	98	1	0.2963
18:7435161:A:G	50	100	1	0.289
18:7435250:C:T	50	100	1	0.2885
18:7435629:C:A	50	98	0.99	0.4299
18:7435729:T:C	50	100	1	0.2885
18:7435787:G:A	50	100	0.99	0.4301
18:7435817:A:G	50	98	0.99	0.2153
18:7435847:G:A	50	100	0.93	0.0187
18:7435906:T:C	50	100	1	0.2889
18:7436205:G:A	50	100	1	0.2887
18:7436341:C:T	50	100	0.96	0.1398
18:7436389:T:A	50	100	1	0.2961
18:7436437:A:G	50	100	0.99	0.01598
18:7436551:A:G	50	98	0.8	0.03177
18:7436701:T:C	50	100	1	0.2887
18:7436951:T:G	49	91.8	0.77	0.0374
18:7436955:T:G	48	79.2	0.92	0.465
18:7437042:A:G	50	98	1	0.289
18:7437193:G:T	50	100	0.99	0.2887
18:7437211:G:A	50	100	0.99	0.01598
18:7437252:T:A	50	100	0.99	0.4301
18:7437342:C:T	50	100	0.98	0.2395
18:7437491:C:T	50	100	0.99	0.4301
18:7437920:G:C	50	100	0.99	0.2899
18:7438099:T:C	50	100	0.99	0.4379
18:7438230:A:G	50	100	0.98	0.01598
18:7438468:G:T	50	100	0.96	0.04575
18:7438603:C:T	50	100	0.97	0.1055
18:7438672:C:T	50	100	0.96	0.04811
18:7439284:A:T	50	100	0.96	0.08079
18:7439289:C:A	50	98	0.73	0.01271
18:7439492:A:T	50	100	0.96	0.1634
18:7439559:A:C	49	89.8	0.98	0.433
18:7439931:G:A	50	100	0.95	0.1665
18:7440252:T:G	50	100	0.9	0.01725
18:7440419:G:C	50	100	0.94	0.1451
18:7440526:T:G	50	96	0.92	0.3751
18:7440652:C:T	50	100	0.94	0.03522
18:7440892:T:A	50	100	0.97	0.2106
18:7441313:C:T	50	100	0.94	0.03486
18:7441462:A:G	50	98	0.97	0.4889
18:7442070:C:T	50	100	0.97	0.04938
18:7442156:G:A	50	100	0.9	0.02233
18:7442410:G:A	50	100	0.96	0.2781
18:7442423:A:T	50	98	0.86	0.01325
18:7442606:G:A	50	98	0.96	0.1485
18:7442864:T:C	50	98	0.99	0.1839
18:7443076:A:G	50	100	0.97	0.2585
18:7443267:G:C	50	98	0.99	0.1836
18:7443411:G:T	50	98	0.99	0.1836
18:7443464:C:G	50	98	0.95	0.1262
18:7444046:A:G	50	100	0.99	0.1901
18:7444239:C:T	50	100	0.99	0.1901
18:7444320:C:T	50	92	0.86	0.1307
18:7444332:A:G	50	100	0.99	0.1901
18:7444333:G:A	50	100	0.99	0.1901
18:7444499:A:G	50	100	0.97	0.2562
18:7444550:C:T	50	100	0.98	0.04956
18:7444772:T:C	50	100	0.99	0.4813
18:7444829:A:G	50	100	0.98	0.05065
18:7444836:C:T	50	100	1	0.02215
18:7444839:A:G	50	100	1	0.1903
18:7445120:A:G	50	100	1	0.1901
18:7445676:A:G	50	100	0.98	0.1948
18:7445927:C:T	49	100	1	0.1901
18:7446021:G:A	50	100	0.96	0.02015
18:7446034:T:C	49	100	1	0.1901
18:7446118:C:T	50	98	0.96	0.02288
18:7446190:C:T	50	100	0.97	0.02015
18:7446242:C:T	49	100	0.96	0.02288
18:7446495:G:C	50	100	0.98	0.2589
18:7446581:G:A	50	100	1	0.1903
18:7446762:C:A	50	100	1	0.02215
18:7447016:T:C	50	100	0.98	0.2591
18:7447044:C:T	50	100	1	0.1899
18:7447082:C:A	50	100	1	0.1901
18:7447403:A:G	50	100	1	0.1897
18:7447424:T:G	50	100	1	0.1897
18:7447660:C:G	50	100	1	0.1895
18:7447700:A:C	50	100	0.98	0.2593
18:7447710:A:C	50	100	1	0.1895
18:7447805:T:C	50	100	1	0.1895
18:7447867:G:A	50	100	0.99	0.4806
18:7447925:G:A	50	100	0.99	0.4793
18:7448003:C:T	50	100	0.96	0.02288
18:7448198:G:A	50	100	0.97	0.1803
18:7448247:A:G	50	100	0.98	0.2571
18:7448329:G:A	50	100	1	0.1892
18:7448372:C:G	50	100	1	0.189
18:7448394:C:A	50	100	1	0.189
18:7448487:C:T	50	100	1	0.189
18:7448643:T:G	50	100	1	0.1888
18:7448774:T:C	50	100	1	0.1888
18:7449194:C:T	50	100	0.99	0.1888
18:7449811:T:C	50	96	0.83	0.03177
18:7450326:T:A	50	100	0.92	0.01761
18:7450634:G:A	50	100	0.97	0.1986
18:7451117:C:T	50	100	0.96	0.1981
18:7451702:T:G	50	98	0.96	0.3475
18:7451748:G:T	50	100	0.97	0.01979
18:7451774:T:A	50	100	0.91	0.0659
18:7452282:C:G	50	100	0.96	0.3081
18:7452470:A:G	50	100	0.94	0.06917
18:7452616:T:C	50	100	0.97	0.4078
18:7452890:G:A	50	100	0.94	0.01906
18:7453195:A:T	50	100	0.93	0.02469
18:7453541:C:A	50	98	0.96	0.4532
18:7454152:C:T	50	100	0.98	0.01707
18:7454229:T:C	50	100	0.93	0.0207
18:7454244:A:G	50	100	0.9	0.08497
18:7454643:A:G	50	100	0.91	0.08551
18:7454697:G:A	50	100	1	0.0207
18:7455217:G:A	50	100	0.91	0.06754
18:7455229:G:T	50	100	0.97	0.4528
18:7456096:T:C	50	100	0.97	0.4546
18:7456247:G:A	50	100	0.92	0.08696
18:7457306:C:T	50	98	0.98	0.1398
18:7457316:C:A	50	98	0.94	0.4379
18:7457831:A:G	50	98	0.92	0.07444
18:7457949:G:A	50	98	0.98	0.1396
18:7458207:C:T	50	98	0.96	0.1431
18:7458217:C:T	50	98	0.94	0.4573
18:7458374:G:A	50	98	0.96	0.1412
18:7458434:G:A	50	98	0.96	0.1245
18:7459442:G:A	50	100	0.81	0.04394
18:7459710:T:C	50	98	0.92	0.1596
18:7459718:T:G	50	98	0.9	0.07607
18:7459881:T:G	50	100	0.91	0.03377
18:7460047:T:G	50	96	0.97	0.4895
18:7460237:C:T	50	100	0.86	0.03758
18:7460381:C:T	50	98	0.92	0.06264
18:7461637:T:C	50	100	0.93	0.1536
18:7462431:A:C	50	100	0.86	0.09296
18:7462985:T:C	50	98	0.93	0.3186
18:7463304:C:G	50	100	0.93	0.1412
18:7463365:A:G	50	100	0.89	0.1431
18:7464051:T:C	50	98	0.92	0.01253
18:7465951:A:G	50	100	0.91	0.3887
18:7466112:G:A	50	100	0.91	0.3963
18:7466598:A:G	50	98	0.91	0.07262
18:7466747:T:G	50	100	0.97	0.02197
18:7467034:A:G	50	94	0.88	0.1204
18:7467506:T:G	50	96	0.9	0.2171
18:7467940:T:A	50	90	0.94	0.498
18:7467964:A:G	50	88	0.93	0.4236
18:7468621:T:C	50	98	0.97	0.4811
18:7468680:T:C	50	100	0.99	0.02233
18:7468963:A:G	50	98	0.97	0.4811
18:7469023:C:G	50	98	0.97	0.3391
18:7469437:A:T	50	98	0.97	0.3232
18:7469593:C:T	50	100	1	0.01289
18:7469628:C:A	50	100	1	0.01307
18:7469677:G:A	50	98	0.97	0.3228
18:7469783:C:T	50	100	0.79	0.0118
18:7469792:T:G	50	100	0.98	0.06354
18:7470208:A:G	50	100	0.99	0.02524
18:7470301:A:C	50	96	0.96	0.2783
18:7470494:T:C	50	98	0.99	0.1532
18:7470755:G:A	50	100	0.98	0.06354
18:7471278:G:T	50	100	0.99	0.02505
18:7471405:C:T	50	100	0.98	0.01325
18:7472173:C:T	50	100	0.99	0.03468
18:7472197:G:A	50	98	0.98	0.1095
18:7472262:G:A	50	100	0.99	0.02197
18:7472403:A:T	50	90	0.8	0.1089
18:7472419:T:A	50	88	0.85	0.1954
18:7472421:T:A	50	84	0.9	0.295
18:7472425:A:T	50	96	0.66	0.06264
18:7472456:C:G	50	98	0.88	0.05447
18:7472826:G:T	50	100	0.98	0.06373
18:7472955:C:T	50	94	0.98	0.1115
18:7473163:G:A	50	98	0.94	0.03722
18:7473169:G:A	50	98	0.97	0.04902
18:7473216:G:A	50	98	0.98	0.08261
18:7473219:T:C	50	100	1	0.01507
18:7473310:G:A	50	100	0.99	0.06354
18:7473595:A:G	50	100	0.95	0.01979
18:7474080:G:C	50	100	0.97	0.05102
18:7474880:T:C	50	98	0.98	0.2616
18:7474921:C:G	50	100	0.99	0.01997
18:7475398:G:A	50	100	0.99	0.1113
18:7475485:T:C	50	100	1	0.1743
18:7475752:T:C	50	100	1	0.175
18:7475822:C:T	50	100	0.95	0.06318
18:7475837:G:A	50	98	0.95	0.01924
18:7475951:T:C	50	98	0.97	0.4962
18:7476001:C:T	50	100	0.8	0.04684
18:7476078:C:T	50	100	1	0.02179
18:7476170:A:G	50	100	0.99	0.1743
18:7476370:A:G	50	100	0.99	0.05338
18:7476417:G:A	50	100	1	0.1743
18:7476579:G:C	50	100	1	0.15
18:7476605:A:G	50	100	1	0.02179
18:7477201:G:T	50	100	0.99	0.06336
18:7477384:G:A	50	100	0.99	0.06318
18:7477502:A:T	50	100	1	0.1718
18:7477507:G:A	50	98	0.67	0.01616
18:7477521:C:T	50	100	0.99	0.1086
18:7477550:G:T	50	100	0.99	0.1086
18:7477657:G:A	50	98	0.95	0.07462
18:7477753:A:T	50	100	0.99	0.06318
18:7478745:T:C	50	100	0.99	0.1754
18:7478799:A:T	50	100	0.99	0.06318
18:7478819:C:T	50	100	0.99	0.063
18:7478957:C:T	50	98	0.74	0.02905
18:7478988:T:C	50	100	0.99	0.063
18:7478997:C:T	50	96	0.98	0.2605
18:7479110:A:G	50	100	0.99	0.1765
18:7479135:T:C	50	100	0.99	0.063
18:7479292:T:C	50	100	1	0.1703
18:7479795:C:T	50	100	1	0.1703
18:7479920:C:T	50	98	0.98	0.2602
18:7480128:C:T	50	100	1	0.1069
18:7480403:C:T	50	100	1	0.01126
18:7480724:G:A	50	100	1	0.07643
18:7480841:T:C	50	100	1	0.02397
18:7480975:C:T	50	100	1	0.02596
18:7481506:G:A	50	100	0.99	0.05174
18:7482027:A:T	50	98	0.96	0.04739
18:7482028:A:T	50	98	0.98	0.2389
18:7482176:T:G	50	100	1	0.01107
18:7482923:T:C	50	98	0.99	0.1874
18:7483014:C:G	50	100	0.99	0.1874
18:7483189:T:G	50	100	0.99	0.1874
18:7483253:T:C	50	100	0.99	0.1872
18:7483291:A:G	50	100	0.97	0.063
18:7483368:C:T	50	94	0.66	0.01834
18:7483635:A:G	50	100	1	0.1137
18:7483750:C:T	50	98	0.98	0.06245
18:7483872:G:T	50	100	1	0.1133
18:7483927:G:A	50	100	1	0.01089
18:7484019:T:C	50	100	0.97	0.07317
18:7484153:G:A	50	100	0.99	0.1865
18:7484156:T:C	50	100	0.99	0.1865
18:7484207:T:C	50	100	0.99	0.1865
18:7484218:G:A	50	100	0.99	0.1865
18:7484336:C:G	50	100	0.97	0.06227
18:7484444:A:C	50	100	0.97	0.06227
18:7484476:T:C	50	100	0.99	0.1865
18:7484698:C:T	50	100	0.95	0.05846
18:7484713:A:C	50	100	0.94	0.06282
18:7484935:A:G	50	100	0.96	0.05447
18:7485005:T:C	50	98	0.94	0.295
18:7485054:G:A	50	100	0.82	0.03649
18:7485158:G:A	50	96	0.93	0.1313
18:7485169:T:C	50	92	0.94	0.138
18:7485170:C:T	50	94	0.94	0.1378
18:7485224:A:G	50	96	0.9	0.2122
18:7485434:G:C	50	92	0.86	0.2879
18:7485461:C:T	50	100	0.61	0.01344
18:7485525:C:T	50	100	1	0.01089
18:7485548:G:A	50	100	0.78	0.07099
18:7485575:G:A	50	94	0.88	0.09985
18:7485709:G:A	50	96	0.9	0.3226
18:7485808:C:G	50	98	0.96	0.1019
18:7485811:C:T	50	100	0.96	0.08224
18:7485867:T:A	50	100	0.99	0.05156
18:7485910:C:T	50	100	0.82	0.01434
18:7485916:C:A	50	98	0.93	0.2295
18:7486108:A:G	50	94	0.96	0.4045
18:7486157:C:G	50	100	0.97	0.1672
18:7486177:T:G	50	100	0.98	0.07916
18:7486312:C:T	50	100	0.98	0.09441
18:7486352:A:T	50	100	0.98	0.01543
18:7486743:C:T	50	98	0.71	0.01634
18:7486874:G:T	50	100	0.99	0.03468
18:7486930:G:A	50	98	0.97	0.01144
18:7486994:G:A	50	100	0.97	0.08569
18:7487066:G:C	50	98	0.98	0.3319
18:7487100:G:A	50	100	0.99	0.08551
18:7487398:A:C	50	100	0.97	0.06264
18:7487473:A:G	50	98	0.97	0.1251
18:7487730:T:C	50	98	0.99	0.1251
18:7487744:G:A	50	100	1	0.07771
18:7487759:C:A	50	96	0.86	0.02633
18:7487789:A:T	50	100	1	0.0118
18:7487816:A:T	50	100	0.99	0.02941
18:7487828:G:A	50	98	0.99	0.1249
18:7487830:T:C	50	98	0.99	0.1249
18:7487912:C:T	50	100	0.75	0.01198
18:7488026:T:G	50	100	1	0.07771
18:7488135:A:G	50	100	0.99	0.1173
18:7488357:C:A	50	100	0.72	0.01107
18:7488612:G:C	50	100	0.97	0.06082
18:7488897:G:T	50	98	0.99	0.114
18:7488972:G:A	50	100	1	0.3869
18:7489179:G:A	50	100	1	0.3871
18:7489245:A:G	50	100	1	0.01779
18:7489556:C:T	50	100	0.82	0.01507
18:7490031:A:T	50	100	1	0.08551
18:7490113:C:T	50	100	1	0.07789
18:7490163:A:T	50	96	1	0.3097
18:7490541:G:A	50	100	1	0.07789
18:7490778:C:T	50	98	1	0.3404
18:7491170:C:T	50	100	1	0.08097
18:7491381:A:C	50	100	0.99	0.1899
18:7491480:T:C	50	100	1	0.4448
18:7491530:A:T	50	100	1	0.08097
18:7491571:T:A	50	100	1	0.06391
18:7491719:A:C	50	100	1	0.2271
18:7491720:T:C	50	100	0.98	0.09949
18:7491743:G:C	50	100	0.99	0.4936
18:7491754:C:T	50	100	0.99	0.4748
18:7491803:A:G	50	100	0.98	0.1311
18:7492092:C:T	50	100	0.99	0.1336
18:7492223:T:G	50	100	0.97	0.03577
18:7492286:G:C	50	100	1	0.0118
18:7493036:A:C	50	100	0.99	0.1031
18:7493193:A:C	50	100	0.99	0.1176
18:7493290:A:G	50	100	0.99	0.3094
18:7493869:C:T	50	100	0.95	0.04993
18:7494266:T:C	50	100	1	0.01452
18:7494385:T:G	50	100	1	0.1069
18:7494631:G:T	50	100	0.83	0.01743
18:7494689:G:A	50	100	1	0.02832
18:7494844:A:G	50	100	1	0.01452
18:7494891:A:G	50	100	0.64	0.01471
18:7495178:G:A	50	100	1	0.293
18:7495875:C:T	50	100	0.99	0.1031
18:7496059:G:A	50	100	1	0.1069
18:7496060:G:A	50	100	1	0.08007
18:7496211:C:T	50	100	0.99	0.1049
18:7496360:T:C	50	100	1	0.06699
18:7496469:G:A	50	100	0.99	0.1049
18:7496490:A:G	50	100	1	0.09495
18:7496666:C:A	50	100	1	0.1071
18:7497081:A:C	50	100	0.99	0.2122
18:7497124:A:G	49	100	1	0.09477
18:7497560:A:G	50	100	0.99	0.09441
18:7497891:C:T	50	100	1	0.09477
18:7498282:A:T	49	93.9	0.86	0.1247
18:7498286:A:T	50	90	0.89	0.2179
18:7498290:A:T	47	93.6	0.88	0.2119
18:7498291:T:A	50	96	0.88	0.2121
18:7498294:T:A	46	100	1	0.02796
18:7498298:T:A	48	97.9	0.84	0.02288
18:7498499:A:G	50	100	0.99	0.1031
18:7498570:C:T	50	100	1	0.348
18:7498768:T:C	50	100	0.99	0.4673
18:7498948:G:T	50	100	1	0.09495
18:7500314:G:C	50	98	1	0.08115
18:7500524:C:G	50	100	1	0.02687
18:7501279:G:C	50	100	0.98	0.09985
18:7501297:C:T	50	100	0.97	0.1077
18:7501463:G:C	50	100	0.94	0.05864
18:7501549:A:G	50	100	1	0.3484
18:7501808:A:G	49	100	1	0.1216
18:7501926:C:A	50	90	0.98	0.297
18:7501927:C:A	45	95.6	0.97	0.03341
18:7501995:T:C	50	98	1	0.3092
18:7502841:T:C	50	100	1	0.2725
18:7503026:C:T	50	100	1	0.1156
18:7503049:T:C	50	100	1	0.1436
18:7503119:C:A	49	100	0.96	0.02778
18:7503258:A:G	50	100	1	0.1436
18:7503320:C:T	50	100	1	0.1438
18:7503390:C:T	50	100	1	0.1436
18:7503405:G:A	50	100	1	0.08007
18:7503518:T:C	50	100	1	0.1436
18:7503600:A:C	50	100	1	0.1436
18:7503611:G:T	50	100	1	0.1538
18:7503634:A:G	50	100	1	0.1534
18:7503702:C:G	50	100	1	0.1718
18:7503762:A:C	50	100	1	0.03522
18:7503768:A:G	50	100	1	0.08115
18:7503803:A:T	50	100	1	0.299
18:7504174:G:A	50	100	1	0.1225
18:7504247:T:C	50	100	1	0.02814
18:7504264:G:A	50	100	1	0.2709
18:7504305:G:A	50	100	1	0.2707
18:7504504:C:T	50	100	1	0.1175
18:7504651:G:A	50	100	1	0.03577
18:7504778:G:A	50	100	1	0.08115
18:7505132:A:G	49	100	1	0.02397
18:7505355:T:C	50	100	1	0.03649
18:7505602:G:A	50	100	1	0.02397
18:7506101:A:C	50	100	1	0.03577
18:7506911:C:A	50	84	0.78	0.09459
18:7506913:C:A	50	82	0.85	0.3929
18:7506915:A:C	50	96	0.76	0.09513
18:7507222:G:T	50	100	1	0.1518
18:7507312:A:G	50	100	0.96	0.03468
18:7507405:A:C	50	100	1	0.03558
18:7507410:C:A	50	100	1	0.02814
18:7507411:G:A	50	100	1	0.06572
18:7507579:A:C	50	100	1	0.0207
18:7507634:G:A	50	100	1	0.01216
18:7507819:C:A	50	100	1	0.08115
18:7507845:G:A	50	100	1	0.08115
18:7507913:C:T	50	100	1	0.09513
18:7507985:C:A	50	100	1	0.08115
18:7508430:C:T	50	100	1	0.1158
18:7508563:A:G	50	100	1	0.4633
18:7508803:C:T	50	100	1	0.03631
18:7508804:G:A	50	100	1	0.1158
18:7509198:T:C	50	100	1	0.189
18:7509232:G:A	50	100	1	0.1175
18:7509292:G:A	50	100	1	0.01235
18:7509399:T:G	50	100	1	0.2988
18:7509585:A:G	50	100	1	0.1521
18:7510155:T:C	50	100	1	0.1175
18:7510164:G:A	50	100	0.98	0.09277
18:7510326:G:A	50	100	1	0.02397
18:7510703:G:T	50	100	1	0.1175
18:7510758:G:A	50	100	0.99	0.15310000000000001
18:7511021:C:T	50	100	0.91	0.03214
18:7511183:C:A	50	100	0.99	0.189
18:7511191:A:G	50	100	1	0.03595
18:7511352:T:G	50	100	1	0.01216
18:7511847:G:C	50	100	1	0.01216
18:7512048:A:T	50	100	0.99	0.2175
18:7512864:T:A	50	100	1	0.116
18:7513768:A:G	50	100	0.78	0.01398
18:7514493:C:T	50	100	0.99	0.0581
18:7514573:C:T	50	100	0.99	0.1206
18:7514680:A:G	50	100	1	0.08315
18:7514860:A:G	50	98	0.96	0.0285
18:7514935:C:T	50	98	0.98	0.1596
18:7515687:A:G	50	100	0.98	0.1995
18:7515951:C:T	50	100	0.97	0.2431
18:7516073:T:A	50	96	0.96	0.01144
18:7516347:G:A	50	96	0.99	0.01144
18:7516348:G:A	50	100	0.98	0.4637
18:7516397:A:G	50	100	0.98	0.4621
18:7516846:G:A	50	100	0.98	0.1765
18:7517068:T:C	50	100	0.94	0.0443
18:7517127:T:C	50	100	0.73	0.01289
18:7517215:T:C	50	100	0.98	0.1768
18:7517321:C:T	50	100	0.99	0.173
18:7517404:G:A	50	100	0.98	0.03032
18:7517465:A:G	49	98	0.98	0.3017
18:7517498:C:T	50	100	0.96	0.04375
18:7517598:C:A	50	100	0.99	0.04394
18:7517769:T:G	50	100	0.98	0.03903
18:7518154:G:T	50	100	0.98	0.1768
18:7518201:G:A	50	100	0.99	0.04394
18:7518262:A:C	50	100	0.99	0.04394
18:7518380:G:A	50	100	0.99	0.04394
18:7518480:T:C	50	100	0.99	0.04394
18:7518491:T:G	50	100	0.98	0.09386
18:7518553:A:G	50	100	0.99	0.04394
18:7518925:A:G	50	100	0.99	0.04702
18:7518949:A:G	50	100	0.98	0.03032
18:7519003:T:G	50	98	0.97	0.4566
18:7519269:G:A	50	100	0.99	0.2211
18:7519319:T:C	50	100	1	0.0236
18:7519403:T:G	50	100	0.96	0.0167
18:7519690:A:G	50	98	0.99	0.1765
18:7519723:C:T	50	100	0.98	0.03014
18:7519829:A:G	50	100	1	0.08315
18:7520267:T:C	50	100	0.99	0.04321
18:7520299:G:A	50	100	0.82	0.01289
18:7520390:T:C	50	98	0.97	0.2001
18:7520837:T:C	50	100	0.97	0.0472
18:7521169:T:C	50	98	0.82	0.03359
18:7521275:C:T	50	100	0.96	0.05156
18:7521469:C:G	50	100	0.98	0.04448
18:7522046:G:A	50	98	0.77	0.0472
18:7522049:G:T	50	94	0.92	0.1291
18:7522120:A:G	50	98	0.98	0.04757
18:7522187:G:T	50	100	0.92	0.01344
18:7522191:G:A	50	100	0.91	0.09114
18:7522264:G:A	50	98	0.94	0.1146
18:7522275:C:G	50	88	0.92	0.1728
18:7522296:C:G	50	98	0.92	0.08969
18:7522324:A:T	50	98	0.94	0.142
18:7522701:G:A	50	98	0.93	0.07171
18:7522723:T:G	50	100	0.95	0.2311
18:7522738:T:A	50	100	0.95	0.2306
18:7522781:G:A	50	100	0.98	0.03177
18:7522844:A:G	50	98	0.82	0.02179
18:7523193:A:G	50	100	0.95	0.03994
18:7523234:T:C	50	98	0.97	0.02197
18:7523338:G:T	50	98	0.98	0.1138
18:7524277:G:A	50	98	0.96	0.0915
18:7524907:T:C	50	100	0.97	0.02397
18:7525608:T:C	50	100	0.98	0.0305
18:7526024:C:A	50	100	0.95	0.02251
18:7526174:G:A	50	100	1	0.01761
18:7526438:G:A	50	100	0.93	0.02251
18:7526450:T:C	50	96	0.97	0.2289
18:7526836:G:A	50	100	1	0.03268
18:7527154:G:T	50	100	0.92	0.02251
18:7527342:A:G	50	98	0.99	0.06155
18:7527355:C:T	50	100	1	0.03359
18:7527487:C:A	50	100	0.98	0.3101
18:7528411:G:T	50	100	0.89	0.02215
18:7528506:G:T	50	100	0.99	0.1576
18:7528936:A:G	50	100	1	0.03268
18:7529349:G:T	50	100	0.82	0.0285
18:7529440:C:T	50	98	0.99	0.2558
18:7529868:T:C	50	100	0.98	0.02397
18:7530109:A:G	50	100	0.99	0.102
18:7530117:G:A	50	100	0.98	0.0463
18:7530176:C:T	50	100	0.98	0.01271
18:7530259:T:C	50	100	0.99	0.06736
18:7530311:C:T	50	100	1	0.05537
18:7530381:A:G	50	100	0.99	0.07698
18:7530426:G:T	50	100	1	0.1022
18:7530545:T:C	50	100	0.99	0.1324
18:7530623:A:G	50	100	1	0.05556
18:7530671:G:C	50	100	1	0.02015
18:7530691:C:G	50	100	0.99	0.02397
18:7530827:G:A	50	100	1	0.05556
18:7530877:T:C	50	100	0.99	0.06736
18:7531313:C:T	50	100	1	0.06536
18:7531390:G:A	50	98	1	0.06935
18:7531409:C:T	50	98	1	0.2344
18:7531536:C:T	50	100	1	0.05537
18:7531606:G:A	50	100	1	0.06718
18:7531621:C:A	50	100	1	0.06718
18:7531660:T:C	50	100	1	0.06718
18:7531948:T:G	50	98	1	0.1747
18:7532324:T:C	50	100	1	0.1022
18:7532564:T:C	50	98	1	0.1652
18:7532637:A:G	50	100	1	0.05556
18:7532683:C:T	50	100	0.99	0.03195
18:7532702:T:G	50	100	1	0.02015
18:7532761:T:A	50	100	1	0.4297
18:7533250:A:T	50	100	0.99	0.1024
18:7533568:C:T	50	100	1	0.1024
18:7534385:T:C	50	100	1	0.1024
18:7534603:G:A	50	100	1	0.1044
18:7534653:T:A	50	100	1	0.03159
18:7534940:T:C	50	100	1	0.1044
18:7535072:A:G	50	98	0.97	0.01144
18:7535112:G:A	50	98	0.86	0.01779
18:7535157:T:G	50	100	1	0.02015
18:7535575:G:T	50	100	1	0.05356
18:7535807:A:C	50	100	0.99	0.02378
18:7535894:C:G	50	100	1	0.1222
18:7535955:G:A	50	100	0.99	0.05556
18:7536007:A:G	50	100	1	0.06227
18:7536424:C:A	50	100	1	0.05719
18:7536604:C:A	50	100	0.99	0.02415
18:7536614:C:T	50	100	0.99	0.4394
18:7536671:C:T	50	100	1	0.1131
18:7536758:G:A	50	100	1	0.1207
18:7536995:A:C	50	100	1	0.05701
18:7537482:T:A	50	100	1	0.1209
18:7537487:T:C	50	100	0.98	0.01743
18:7537541:G:T	50	100	0.98	0.01289
18:7537677:C:T	50	100	1	0.1207
18:7537694:T:C	50	100	1	0.05701
18:7538035:C:T	50	100	0.99	0.07171
18:7538151:C:T	50	100	1	0.1209
18:7538260:T:G	50	100	1	0.4408
18:7538276:C:A	50	100	1	0.4408
18:7538354:T:C	50	100	1	0.03431
18:7538482:C:G	50	100	1	0.2121
18:7539018:G:A	50	100	1	0.1879
18:7539340:G:C	50	100	1	0.03086
18:7539753:C:T	50	98	0.99	0.4657
18:7539774:T:C	50	100	1	0.05701
18:7539798:A:G	50	100	1	0.03431
18:7539919:C:A	50	100	0.98	0.02088
18:7539928:A:G	50	100	1	0.0345
18:7540081:G:A	50	100	0.99	0.03159
18:7540124:G:A	50	100	0.99	0.0354
18:7540413:A:G	50	100	1	0.03431
18:7540740:A:C	50	100	1	0.0345
18:7541050:G:T	50	100	0.99	0.05737
18:7541143:C:T	50	100	0.99	0.1176
18:7541149:C:T	50	100	1	0.05755
18:7541236:T:G	50	100	0.96	0.2665
18:7541336:G:A	50	96	0.93	0.2041
18:7541345:T:C	50	100	0.92	0.3413
18:7541350:A:G	50	98	0.9	0.339
18:7541378:C:G	50	96	0.92	0.4036
18:7541403:C:T	50	100	0.88	0.02996
18:7541418:T:C	50	100	0.76	0.02778
18:7541424:A:G	50	98	0.9	0.04321
18:7541434:T:C	50	96	0.93	0.04303
18:7541623:A:G	50	100	0.98	0.04139
18:7541632:A:C	50	100	0.96	0.02197
18:7541645:A:G	50	100	0.98	0.04139
18:7541871:T:C	50	100	0.98	0.03086
18:7542132:G:A	50	100	0.97	0.04067
18:7542196:T:C	50	100	1	0.1394
18:7542243:A:G	50	98	1	0.2117
18:7542764:C:T	50	100	1	0.1636
18:7542839:C:T	50	100	1	0.1387
18:7542913:T:A	50	100	1	0.1685
18:7542982:C:T	50	100	1	0.05156
18:7542995:A:G	50	100	1	0.1885
18:7543040:C:T	50	100	1	0.1382
18:7543209:C:T	50	100	1	0.3789
18:7543309:G:A	50	100	1	0.3789
18:7543415:C:T	50	100	1	0.02015
18:7543677:T:G	50	100	1	0.3791
18:7543683:A:C	50	100	1	0.3272
18:7543691:T:C	50	100	1	0.05138
18:7543728:C:A	50	100	1	0.04884
18:7544343:G:A	50	100	1	0.1886
18:7544384:A:C	50	100	1	0.05138
18:7544480:T:C	50	100	1	0.05138
18:7544602:G:C	50	100	1	0.05138
18:7544635:T:C	49	100	1	0.3793
18:7544684:G:A	50	100	1	0.3286
18:7545182:C:T	50	100	1	0.1383
18:7545276:G:T	50	100	1	0.1892
18:7545669:C:T	50	100	1	0.05138
18:7545982:T:C	50	100	0.93	0.01943
18:7546022:A:G	50	100	1	0.1133
18:7546196:C:A	50	100	1	0.3261
18:7546296:A:G	50	100	1	0.3794
18:7546948:C:T	50	100	1	0.3273
18:7546978:C:T	50	100	1	0.3273
18:7547287:G:A	50	100	1	0.3273
18:7547351:C:G	50	100	0.92	0.01943
18:7547357:G:A	50	100	0.81	0.0167
18:7547504:C:T	50	100	1	0.0472
18:7547609:A:G	50	100	1	0.05156
18:7547639:C:T	50	100	1	0.3272
18:7548080:G:C	50	100	1	0.07988
18:7548503:T:C	50	100	0.99	0.4719
18:7548733:T:A	50	100	1	0.3793
18:7549238:T:C	50	100	1	0.05156
18:7549241:G:A	50	100	1	0.02778
18:7549326:G:A	50	100	1	0.01997
18:7549581:C:T	50	100	0.91	0.01997
18:7549704:G:A	50	100	1	0.1688
18:7550004:C:G	50	100	1	0.1371
18:7550786:G:A	50	100	1	0.134
18:7550877:G:A	50	100	1	0.04993
18:7550910:C:T	50	100	1	0.01997
18:7551094:T:C	50	100	1	0.1391
18:7551207:G:A	50	100	1	0.01997
18:7551393:C:A	50	100	1	0.1687
18:7551977:A:G	50	100	1	0.1389
18:7551992:T:C	50	100	1	0.1389
18:7551993:C:T	50	100	1	0.04993
18:7552448:A:G	50	100	1	0.4432
18:7552980:A:C	50	100	1	0.1371
18:7553072:C:A	50	100	0.94	0.02015
18:7553138:C:T	50	100	0.98	0.03086
18:7553281:G:T	50	100	1	0.2349
18:7553343:T:C	50	98	1	0.1385
18:7553375:C:G	50	100	1	0.215
18:7553386:G:C	50	92	1	0.1365
18:7553407:C:T	49	81.6	1	0.3764
18:7553446:A:G	50	78	1	0.3715
18:7553452:G:A	50	80	1	0.378
18:7553626:C:T	50	90	0.99	0.1837
18:7553628:C:T	50	96	1	0.1639
18:7553632:A:G	50	98	1	0.02778
18:7553635:T:C	50	100	0.99	0.02941
18:7553688:T:A	50	82	0.99	0.1362
18:7553703:T:C	50	96	1	0.03486
18:7553708:G:A	50	78	1	0.4116
18:7553743:A:G	50	98	1	0.03486
18:7553745:A:T	50	90	1	0.3519
18:7553763:T:C	50	98	1	0.01961
18:7553768:G:A	50	90	1	0.3767
18:7553790:G:A	50	98	1	0.05447
18:7553829:G:T	50	100	1	0.4121
18:7555010:A:T	50	98	1	0.05156
18:7555124:C:T	50	100	0.99	0.03032
18:7555293:T:C	50	100	1	0.02524
18:7555686:G:C	50	100	1	0.02015
18:7555692:C:T	50	100	0.93	0.01688
18:7555948:C:T	50	100	0.87	0.03431
18:7556210:C:T	50	100	1	0.3776
18:7556360:C:T	50	100	1	0.3524
18:7556653:C:T	50	100	1	0.02015
18:7557202:T:A	50	100	1	0.02015
18:7557383:C:A	50	100	1	0.04884
18:7557911:T:C	50	100	1	0.3528
18:7559657:C:T	49	100	0.97	0.04975
18:7560149:A:G	50	100	1	0.4123
18:7561667:G:A	50	100	0.99	0.114
18:7562190:T:C	50	100	1	0.03504
18:7562319:C:T	50	98	1	0.2455
18:7562332:A:G	50	100	1	0.02033
18:7563786:T:C	50	100	0.96	0.1053
18:7564301:C:T	50	100	1	0.4121
18:7564525:A:C	50	100	1	0.352
18:7564655:T:C	50	100	1	0.3519
18:7564860:C:T	50	100	1	0.02505
18:7564921:T:C	50	100	1	0.02505
18:7565044:T:C	50	100	0.99	0.1131
18:7565234:A:C	50	100	1	0.02505
18:7565235:G:A	50	100	1	0.02015
18:7565655:A:T	50	100	1	0.02505
18:7566229:C:T	50	100	1	0.02524
18:7566468:C:T	50	100	1	0.02505
18:7566586:G:C	50	100	1	0.02015
18:7567228:A:G	49	93.9	0.99	0.4414
18:7567502:G:C	50	100	1	0.05138
18:7567640:C:T	50	100	1	0.02977
18:7567805:C:G	50	98	0.99	0.4768
18:7569396:C:T	50	100	1	0.02977
18:7570697:A:G	50	100	1	0.01253
18:7571063:C:T	50	100	0.99	0.01253
18:7571371:A:C	50	100	0.98	0.1156
18:7572512:G:A	50	100	1	0.01071
18:7572531:T:C	50	100	1	0.01253
18:7572642:T:C	50	100	0.8	0.04757
18:7572727:A:C	50	100	0.89	0.01325
18:7572962:T:C	50	98	0.99	0.01198
18:7573080:G:A	50	100	1	0.1068
18:7573512:C:T	50	96	0.99	0.3275
18:7574228:T:C	50	100	0.93	0.02233
18:7574709:A:G	50	98	1	0.03086
18:7575302:G:A	49	100	1	0.08152
18:7578496:C:T	50	98	0.97	0.1135
18:7578529:G:A	50	100	0.96	0.1137
18:7578556:C:T	50	98	0.95	0.2645
18:7578708:A:G	50	100	0.99	0.06518
18:7578784:G:A	50	100	0.98	0.0935
18:7578878:C:T	50	100	1	0.03468
18:7578962:T:G	50	100	0.99	0.08007
18:7579009:T:C	50	100	1	0.06118
18:7579010:G:T	50	100	1	0.06118
18:7579195:G:A	50	100	1	0.09078
18:7580079:C:T	50	100	1	0.05864
18:7580221:T:C	50	100	0.99	0.02542
18:7580387:A:G	50	100	0.94	0.03141
18:7580755:C:T	50	100	1	0.03159
18:7581169:T:G	50	98	0.99	0.3522
18:7581185:G:T	50	100	0.94	0.03177
18:7581954:C:T	50	100	1	0.03014
18:7581996:C:G	50	100	1	0.03014
18:7582004:A:G	50	100	0.79	0.02669
18:7582524:C:T	50	100	0.91	0.0187
18:7583459:T:C	50	100	1	0.03395
18:7583640:G:A	50	100	1	0.03395
18:7584119:G:T	50	100	0.99	0.0276
18:7584296:G:A	50	100	0.99	0.4795
18:7584480:C:A	50	100	1	0.02996
18:7584669:C:T	50	100	0.99	0.2792
18:7584806:T:G	50	100	1	0.02796
18:7584941:C:T	50	100	0.99	0.285
18:7585131:C:G	50	100	1	0.4889
18:7585142:A:G	50	100	1	0.163
18:7585356:T:C	50	100	1	0.1906
18:7585763:C:T	50	100	0.99	0.02306
18:7586534:G:A	50	100	1	0.03123
18:7586784:C:T	50	100	0.98	0.492
18:7587170:G:A	50	100	1	0.03377
18:7587592:C:T	50	100	0.98	0.05973
18:7587667:A:T	50	100	1	0.03377
18:7589257:C:T	50	100	0.96	0.03086
18:7589320:G:A	50	96	0.74	0.06736
18:7589335:A:G	50	100	0.99	0.03177
18:7589492:C:T	50	100	0.96	0.1331
18:7589657:C:T	50	100	0.99	0.03522
18:7589707:T:C	50	100	1	0.02778
18:7589958:T:C	50	100	1	0.01035
18:7590297:C:T	50	100	1	0.03014
18:7590804:C:G	50	100	1	0.03141
18:7591637:G:A	50	100	1	0.02996
18:7591993:G:A	50	100	0.99	0.36
18:7592301:A:G	50	100	0.99	0.1193
18:7592468:C:T	50	100	0.99	0.1193
18:7592890:C:T	50	100	0.98	0.4982
18:7592988:G:A	50	98	0.96	0.01216
18:7593592:C:T	50	100	0.98	0.03268
18:7593862:A:T	50	100	0.98	0.1182
18:7593863:C:T	50	100	0.97	0.1351
18:7594220:G:A	50	100	1	0.03504
18:7594254:G:T	50	100	0.99	0.03123
18:7594623:A:G	50	100	0.97	0.03123
18:7594892:A:G	50	100	0.99	0.3419
18:7594901:A:G	50	100	0.99	0.1349
18:7594991:G:A	50	100	0.96	0.01797
18:7595096:C:T	50	98	0.98	0.1184
18:7595097:A:G	50	98	0.97	0.3736
18:7595169:G:A	50	100	0.98	0.03123
18:7595929:T:C	50	100	0.98	0.333
18:7596192:G:A	50	100	0.9	0.03068
18:7596382:T:C	50	100	0.99	0.1632
18:7596540:C:T	50	100	1	0.1088
18:7597085:C:T	50	100	0.98	0.08007
18:7597106:T:C	50	100	0.97	0.1865
18:7597150:T:A	50	100	0.98	0.08025
18:7597773:C:T	50	100	1	0.07589
18:7598658:C:A	50	100	1	0.3981
18:7598968:A:G	50	100	1	0.02941
18:7599946:C:G	50	100	0.91	0.0423
18:7600195:G:C	50	100	1	0.03214
18:7600430:C:T	50	100	0.99	0.1959
18:7601570:C:G	50	100	1	0.03613
18:7602177:G:A	50	100	1	0.03086
18:7602237:G:A	50	100	1	0.03595
18:7602580:A:G	50	100	1	0.09949
18:7602628:T:C	50	100	1	0.03286
18:7602669:T:G	50	100	1	0.09949
18:7602851:A:C	50	100	1	0.2329
18:7603571:C:T	50	100	1	0.065
18:7603633:T:C	50	100	1	0.03613
18:7603942:A:G	50	100	1	0.03214
18:7604000:A:G	50	100	1	0.0423
18:7604106:C:T	50	100	1	0.02977
18:7604220:C:T	50	100	1	0.05683
18:7604558:C:T	50	100	0.99	0.11
18:7604716:C:G	50	100	1	0.06645
18:7604750:G:T	50	100	1	0.0354
18:7604904:G:A	50	100	0.99	0.03214
18:7605091:T:C	50	98	0.84	0.1156
18:7605281:G:A	50	100	1	0.03595
18:7605737:C:T	50	100	1	0.05755
18:7606305:G:T	50	100	1	0.06481
18:7606650:A:C	50	100	1	0.06409
18:7606907:T:C	50	100	1	0.05755
18:7607128:A:G	50	100	1	0.4132
18:7607323:C:T	50	100	1	0.06409
18:7607420:C:G	50	100	0.85	0.01271
18:7607941:C:T	50	100	1	0.061
18:7608053:C:T	50	100	1	0.217
18:7608913:A:G	50	100	1	0.36
18:7609139:C:G	50	100	1	0.4822
18:7609670:C:T	50	100	1	0.03468
18:7610184:T:C	50	100	1	0.01797
18:7610657:A:T	50	100	1	0.03177
18:7610666:G:A	50	100	0.89	0.08479
18:7610672:C:T	50	100	0.86	0.03322
18:7610908:C:T	50	100	1	0.1964
18:7610986:T:G	50	100	1	0.3281
18:7611040:A:G	50	100	1	0.469
18:7611196:A:C	50	100	1	0.03631
18:7611270:A:T	50	100	0.98	0.1107
18:7613063:C:T	50	100	0.99	0.03214
18:7613341:T:C	50	100	1	0.4817
18:7613823:A:G	50	98	0.82	0.01126
18:7614587:G:A	50	100	1	0.05737
18:7614811:T:C	50	100	1	0.4817
18:7615346:C:G	50	100	1	0.04267
18:7616319:C:A	50	100	0.96	0.02687
18:7616397:T:G	50	100	1	0.4817
18:7616889:G:A	50	100	1	0.03631
18:7617571:T:A	50	100	0.99	0.1207
18:7617747:C:T	50	100	0.96	0.02687
18:7618074:T:C	50	100	1	0.07534
18:7618097:T:C	50	100	1	0.03613
18:7618761:A:T	50	100	1	0.3279
18:7618769:G:C	50	100	1	0.3279
18:7618815:T:C	50	100	1	0.0423
18:7618835:C:T	50	100	1	0.08061
18:7619736:A:T	50	100	0.9	0.01943
18:7619913:C:T	50	98	1	0.0423
18:7620109:G:T	50	100	1	0.03014
18:7620285:C:G	50	100	1	0.08043
18:7620992:G:A	50	100	0.98	0.05846
18:7621722:C:T	50	100	1	0.3321
18:7621778:A:G	50	100	1	0.1011
18:7621942:T:G	50	100	1	0.0187
18:7622140:G:T	50	100	1	0.1011
18:7622232:G:A	50	100	0.81	0.01471
18:7622415:C:A	50	100	1	0.08097
18:7622516:T:G	50	100	1	0.3324
18:7622729:G:C	50	100	1	0.06917
18:7623297:G:A	50	98	1	0.01598
18:7623397:G:C	50	100	0.99	0.3366
18:7623486:G:A	50	100	1	0.08079
18:7623532:T:G	50	100	1	0.3324
18:7624546:C:T	50	100	0.98	0.05773
18:7624678:C:T	50	100	1	0.0797
18:7625321:C:T	50	100	0.95	0.08388
18:7625560:A:T	50	100	0.74	0.01053
18:7625620:C:T	50	100	1	0.1009
18:7625627:C:G	50	100	0.96	0.01634
18:7625821:A:C	50	100	1	0.1009
18:7626662:T:G	50	100	1	0.1009
18:7626728:T:C	50	100	0.99	0.07062
18:7627201:A:G	50	100	0.98	0.4668
18:7627958:G:A	50	100	0.99	0.3322
18:7628427:C:T	50	98	1	0.1011
18:7628463:A:C	50	100	0.97	0.1089
18:7628487:T:A	50	100	1	0.1009
18:7628586:T:C	50	100	1	0.1009
18:7628957:C:T	50	100	0.97	0.1171
18:7629388:C:T	50	100	1	0.03994
18:7629804:A:G	50	100	0.96	0.06209
18:7630269:A:G	50	100	0.99	0.1006
18:7630984:A:G	50	100	0.97	0.4537
18:7631046:C:T	50	100	1	0.02705
18:7631259:A:C	50	100	0.98	0.07117
18:7631886:A:G	50	100	1	0.02923
18:7632373:A:G	50	98	0.68	0.02052
18:7632725:G:A	50	100	0.98	0.06609
18:7632911:C:T	50	98	1	0.03922
18:7633760:G:C	50	100	1	0.1008
18:7634101:C:A	50	100	0.99	0.01634
18:7634326:G:A	50	100	1	0.03903
18:7634689:A:G	50	98	1	0.2525
18:7634734:A:G	50	98	1	0.293
18:7634972:A:G	50	100	0.96	0.07879
18:7635134:C:T	50	100	1	0.03922
18:7635343:C:T	50	100	1	0.03922
18:7635392:C:G	50	100	0.99	0.1113
18:7635683:T:C	50	98	0.99	0.3326
18:7635887:T:G	50	100	1	0.0374
18:7636424:A:G	50	100	1	0.02088
18:7636449:C:T	50	100	1	0.0374
18:7636620:T:C	50	100	0.98	0.03922
18:7636638:A:G	50	100	0.96	0.02996
18:7636699:C:G	50	100	0.98	0.03922
18:7637327:T:C	50	100	1	0.0394
18:7637634:G:T	50	98	0.99	0.1008
18:7637651:A:G	50	100	0.96	0.03922
18:7637810:A:G	50	100	0.93	0.03994
18:7638585:G:A	50	98	0.97	0.01797
18:7638619:A:T	50	100	1	0.03994
18:7639064:A:G	50	100	1	0.04012
18:7639176:G:A	50	100	0.87	0.03758
18:7639312:C:T	50	100	1	0.03994
18:7639555:T:A	50	100	1	0.0699
18:7639594:C:T	50	100	1	0.03776
18:7641064:T:C	50	100	0.71	0.02741
18:7643531:G:A	50	98	1	0.02687
18:7643561:C:T	50	100	1	0.1403
18:7644070:A:G	50	100	1	0.05773
18:7644137:A:G	50	100	1	0.06536
18:7644797:C:T	50	100	1	0.08079
18:7645609:G:A	50	100	1	0.1405
18:7645992:G:A	50	100	1	0.3351
18:7646537:G:A	50	100	1	0.3353
18:7647299:A:G	50	100	1	0.3457
18:7648310:C:A	50	100	1	0.3353
18:7648982:T:C	50	96	0.88	0.02251
18:7649378:A:G	50	100	1	0.06536
18:7649420:A:G	50	100	1	0.3341
18:7649887:C:A	50	98	1	0.02705
18:7650148:T:G	50	100	0.95	0.05192
18:7650330:C:G	50	100	1	0.134
18:7650494:A:G	50	100	1	0.02959
18:7650692:C:T	50	100	1	0.1053
18:7651320:G:A	50	100	1	0.3342
18:7651534:G:A	50	100	1	0.07426
18:7651615:G:A	49	100	0.88	0.01126
18:7652368:A:G	50	98	0.9	0.0118
18:7652453:C:G	50	98	0.9	0.02233
18:7652646:C:T	50	98	1	0.01053
18:7652647:G:A	50	100	1	0.08115
18:7652824:G:A	48	97.9	0.98	0.3346
18:7652830:C:A	47	100	0.99	0.3341
18:7653306:T:C	50	100	0.99	0.3426
18:7653348:T:A	50	100	1	0.08097
18:7653686:A:G	50	100	0.99	0.03068
18:7654362:T:G	50	100	1	0.08079
18:7654482:G:A	50	100	1	0.1
18:7654685:A:G	50	100	0.99	0.3451
18:7656356:A:G	50	100	0.95	0.05338
18:7656400:C:A	50	100	0.94	0.03958
18:7656708:C:T	50	100	0.93	0.01688
18:7657269:C:T	50	100	0.99	0.07516
18:7657283:C:T	50	100	0.87	0.0837
18:7657333:A:G	50	100	0.87	0.01834
18:7657427:C:T	50	100	1	0.03431
18:7657448:C:T	50	100	0.94	0.01688
18:7657596:G:A	50	100	0.99	0.0345
18:7657612:A:G	50	98	0.97	0.01816
18:7657975:A:G	50	100	0.91	0.01743
18:7658361:C:T	49	95.9	0.75	0.0167
18:7658681:G:A	50	100	0.99	0.1914
18:7658975:G:C	50	100	0.99	0.1149
18:7659101:C:T	47	97.9	0.97	0.0158
18:7660349:A:G	50	100	0.98	0.0532
18:7660525:A:G	50	100	0.73	0.02342
18:7660658:C:T	50	100	0.99	0.09749
18:7660692:C:T	50	100	0.93	0.01543
18:7660693:A:G	50	100	0.99	0.1828
18:7661060:C:G	50	100	0.99	0.3364
18:7662459:A:C	50	100	0.99	0.3528
18:7662701:A:G	50	100	0.97	0.03649
18:7662835:C:G	50	100	0.99	0.04339
18:7663043:G:A	50	100	1	0.03849
18:7663066:A:T	50	100	1	0.02959
18:7663983:C:A	50	100	0.95	0.01561
18:7664060:G:A	50	100	1	0.02251
18:7664307:C:T	50	100	1	0.05084
18:7664449:G:A	50	100	1	0.02251
18:7664465:C:T	50	100	0.95	0.0167
18:7664802:C:T	49	100	0.99	0.3088
18:7664819:C:G	50	98	0.99	0.3092
18:7665023:G:A	50	100	1	0.02959
18:7665165:G:A	50	100	0.96	0.01235
18:7665429:C:T	50	100	0.99	0.3313
18:7665836:C:T	50	100	0.98	0.05265
18:7666703:A:G	50	100	0.99	0.3092
18:7667412:G:A	50	100	0.99	0.1721
18:7667488:A:G	50	100	0.96	0.02723
18:7667577:G:A	50	98	0.99	0.3003
18:7667730:G:A	50	100	1	0.03195
18:7667747:C:A	50	100	1	0.3007
18:7668029:G:A	50	100	0.97	0.01253
18:7668213:G:T	50	100	0.96	0.02723
18:7669074:G:A	50	100	0.99	0.1805
18:7669731:A:G	50	100	0.99	0.1273
18:7669777:C:T	50	98	0.98	0.02633
18:7669918:A:G	50	100	0.98	0.03831
18:7669919:T:C	50	100	0.99	0.1093
18:7670253:A:G	50	100	1	0.02251
18:7670577:T:C	50	98	0.84	0.0187
18:7671446:A:C	50	100	1	0.07516
18:7671604:A:G	50	100	0.9	0.01216
18:7671761:T:G	50	100	0.97	0.03758
18:7672416:G:C	50	100	0.99	0.08569
18:7673195:A:G	50	100	0.97	0.02614
18:7674218:G:A	50	100	0.98	0.1264
18:7674741:A:G	50	100	0.98	0.01053
18:7675234:G:A	50	100	0.94	0.02651
18:7675812:G:T	50	100	0.97	0.02197
18:7676170:G:A	50	100	0.97	0.01289
18:7676663:A:G	45	100	0.73	0.03758
18:7676665:G:A	49	100	0.8	0.02542
18:7676686:T:C	50	96	0.85	0.02015
18:7676688:T:C	48	93.8	0.92	0.2279
18:7676730:C:A	50	96	0.95	0.3301
18:7677202:A:G	50	98	0.93	0.2095
18:7677219:C:T	50	96	0.97	0.03922
18:7677311:A:G	50	98	0.9	0.05901
18:7677515:A:C	50	94	0.72	0.1006
18:7677521:C:T	50	100	0.93	0.05882
18:7677550:A:G	50	90	0.8	0.1578
18:7677668:A:G	50	100	0.87	0.02977
18:7677824:A:G	50	92	0.92	0.2104
18:7678110:C:T	50	100	0.95	0.05501
18:7678220:T:C	50	94	0.93	0.2442
18:7678496:C:T	50	100	0.79	0.01525
18:7678620:A:C	50	100	0.8	0.01507
18:7679527:T:C	50	100	0.91	0.03722
18:7679555:T:A	50	98	0.91	0.03141
18:7679769:C:T	50	100	0.75	0.01398
18:7679796:A:C	50	96	0.91	0.1636
18:7679870:A:G	50	100	0.95	0.05065
18:7679976:C:G	50	100	0.92	0.02197
18:7680007:C:T	50	100	0.99	0.02197
18:7680037:T:C	50	100	0.93	0.02197
18:7680317:G:A	50	100	0.99	0.02197
18:7680489:A:T	50	100	0.95	0.05047
18:7680562:G:A	50	100	0.97	0.02197
18:7681295:T:C	50	100	0.98	0.02215
18:7682234:C:T	50	98	0.85	0.02342
18:7682484:G:A	50	100	0.99	0.02324
18:7682510:C:T	50	100	0.99	0.02033
18:7682528:T:A	50	100	0.82	0.01089
18:7683008:C:G	50	100	0.76	0.01434
18:7683327:G:A	50	94	0.94	0.2649
18:7683774:C:T	50	100	0.95	0.02197
18:7683931:C:G	50	100	0.94	0.02197
18:7684075:C:T	50	100	0.93	0.02197
18:7684273:G:A	50	94	0.93	0.2647
18:7684480:A:T	50	100	0.76	0.01089
18:7684965:C:T	50	100	0.92	0.0118
18:7685258:T:C	50	100	0.95	0.0118
18:7685309:T:C	50	98	0.93	0.4757
18:7685333:A:G	50	98	0.95	0.1767
18:7685334:A:C	50	98	0.95	0.1767
18:7685382:G:C	50	100	0.72	0.01089
18:7685390:G:A	50	100	0.72	0.01089
18:7686004:G:A	50	98	0.95	0.1649
18:7686523:G:C	50	100	0.94	0.01198
18:7687079:C:G	50	98	0.95	0.1727
18:7687416:A:T	50	96	0.92	0.2643
18:7687681:C:T	50	98	0.91	0.1767
18:7687871:G:A	50	90	0.89	0.4628
18:7687885:G:C	50	86	0.87	0.4651
18:7687989:G:A	50	88	0.84	0.2226
18:7688054:C:T	50	100	0.82	0.01198
18:7688097:A:G	50	94	0.82	0.2758
18:7688142:A:G	50	82	0.72	0.2792
18:7688173:T:G	50	94	0.81	0.04139
18:7688195:C:T	50	98	0.85	0.05701
18:7688199:A:C	50	98	0.86	0.07298
18:7688441:G:A	50	76	0.62	0.1926
18:7688507:C:T	50	86	0.73	0.2436
18:7688828:C:T	50	86	0.81	0.4702
18:7689008:G:A	50	98	0.95	0.4902
18:7689057:G:A	50	100	0.91	0.03522
18:7689182:G:A	50	96	0.94	0.3057
18:7689203:T:G	50	100	0.94	0.2878
18:7689334:A:G	50	96	0.96	0.3682
18:7689370:C:G	50	100	0.96	0.466
18:7689498:G:A	50	100	0.98	0.08388
18:7689543:C:T	50	100	0.97	0.05065
18:7690018:G:T	50	96	0.96	0.3958
18:7690374:G:T	50	100	0.98	0.07662
18:7691217:A:G	50	100	0.99	0.09895
18:7691353:C:A	50	100	0.97	0.4858
18:7691445:T:C	50	98	0.98	0.3462
18:7691516:C:T	50	100	0.99	0.05102
18:7691616:A:G	50	100	0.99	0.01344
18:7691686:G:A	50	100	0.99	0.04448
18:7691820:A:G	50	100	0.99	0.01344
18:7691831:C:T	50	98	0.98	0.08497
18:7692758:A:G	50	100	1	0.01344
18:7692764:C:T	50	100	1	0.01943
18:7693311:T:C	50	98	1	0.2923
18:7693380:A:G	50	100	0.97	0.07625
18:7693437:A:G	50	98	0.99	0.2919
18:7693844:G:A	50	100	1	0.01489
18:7693891:G:A	50	100	0.97	0.01416
18:7694018:G:T	50	98	0.99	0.05138
18:7694165:G:A	50	98	0.99	0.0512
18:7694404:G:A	50	100	1	0.05192
18:7694447:G:A	49	95.9	0.94	0.3097
18:7694583:T:C	50	100	1	0.299
18:7694619:G:T	50	100	0.99	0.05138
18:7695095:C:G	50	100	1	0.2972
18:7695550:C:T	50	100	0.86	0.02251
18:7695862:C:T	50	100	0.99	0.05138
18:7696259:G:T	50	100	1	0.01162
18:7696404:T:C	50	98	1	0.2925
18:7696509:C:A	50	100	1	0.0512
18:7696775:C:T	50	98	0.93	0.02378
18:7696801:G:T	50	100	1	0.05192
18:7696815:C:A	50	100	1	0.1033
18:7697055:A:G	50	100	1	0.0512
18:7697352:C:T	50	100	1	0.01344
18:7697833:C:A	50	100	0.96	0.02505
18:7698093:T:C	50	100	1	0.04085
18:7698402:G:A	50	100	0.99	0.3698
18:7698590:T:A	50	98	0.87	0.02633
18:7698600:T:A	50	100	1	0.1029
18:7699073:C:G	50	100	1	0.1029
18:7699159:C:G	50	100	1	0.1029
18:7699819:C:T	50	98	1	0.2894
18:7699847:C:T	50	100	1	0.01162
18:7700385:G:A	50	100	0.64	0.01416
18:7700464:A:G	50	100	1	0.1029
18:7700713:G:A	50	100	1	0.04684
18:7701650:T:C	50	100	1	0.05265
18:7701753:G:C	50	100	1	0.1029
18:7702733:A:G	50	100	1	0.02124
18:7702847:A:G	50	100	1	0.3885
18:7703081:C:A	50	100	1	0.05192
18:7703145:T:C	50	100	1	0.1089
18:7703162:G:C	50	100	1	0.01344
18:7703195:A:G	50	100	1	0.1029
18:7703301:A:G	50	98	1	0.04303
18:7703485:G:T	50	100	0.84	0.01198
18:7703512:G:A	50	100	0.99	0.3626
18:7703585:G:C	50	100	0.99	0.01943
18:7703676:C:T	50	100	1	0.01162
18:7703885:G:A	50	100	1	0.01543
18:7703972:T:C	50	100	1	0.1089
18:7704499:C:T	50	100	0.99	0.01162
18:7704559:T:C	50	100	1	0.3637
18:7704832:T:C	50	100	1	0.1089
18:7704894:A:G	50	100	1	0.02269
18:7705194:G:A	50	100	1	0.1089
18:7705242:A:G	50	98	0.98	0.01779
18:7705325:A:G	50	98	0.93	0.01325
18:7705375:A:C	50	100	1	0.1029
18:7706028:A:G	50	100	1	0.05192
18:7706062:T:G	49	98	0.99	0.295
18:7706349:A:G	50	100	1	0.3981
18:7707316:C:T	50	100	1	0.1089
18:7707385:C:T	50	94	0.69	0.06227
18:7707591:A:G	50	100	1	0.1089
18:7707742:G:T	50	100	0.84	0.0118
18:7707885:T:A	50	100	1	0.05102
18:7708025:A:T	50	100	1	0.05192
18:7708843:A:G	50	100	1	0.1029
18:7708930:A:G	50	100	1	0.03123
18:7708932:G:A	50	100	1	0.05192
18:7709030:A:T	50	100	1	0.01162
18:7709673:A:G	50	100	1	0.1089
18:7710581:C:A	50	100	1	0.301
18:7710647:C:A	50	100	1	0.01362
18:7711286:C:T	50	100	1	0.0138
18:7711371:C:T	50	100	1	0.02142
18:7711478:A:G	50	100	1	0.01961
18:7711577:C:T	50	100	1	0.01271
18:7711623:A:G	50	100	0.99	0.1147
18:7711984:T:G	50	100	0.8	0.01035
18:7712232:T:C	50	100	1	0.3164
18:7712502:C:G	50	100	1	0.3883
18:7712660:T:G	50	100	0.99	0.3836
18:7712758:G:T	50	100	1	0.03794
18:7713801:G:A	50	100	0.97	0.04684
18:7713862:C:T	50	100	0.99	0.4791
18:7714772:A:G	50	100	1	0.0345
18:7714955:C:T	50	98	0.97	0.02941
18:7714972:A:C	50	100	0.98	0.1432
18:7715110:A:G	50	100	1	0.03504
18:7715487:A:G	50	100	1	0.1088
18:7715575:T:A	50	100	1	0.0138
18:7716043:A:G	50	100	0.99	0.3214
18:7716091:C:T	50	100	1	0.05084
18:7716164:T:C	50	100	1	0.1028
18:7716252:C:A	50	100	0.99	0.4837
18:7716604:C:A	50	100	0.75	0.01398
18:7716835:C:G	50	100	1	0.3963
18:7716871:C:T	50	100	1	0.05174
18:7716877:A:G	50	100	1	0.2972
18:7716897:C:A	50	100	1	0.2974
18:7717100:T:A	50	100	1	0.1088
18:7717170:A:G	50	100	1	0.3638
18:7717351:T:C	50	100	1	0.3963
18:7717402:T:A	50	98	0.92	0.02397
18:7717539:G:A	50	100	1	0.301
18:7717567:A:T	50	98	0.96	0.2433
18:7717852:G:A	50	100	1	0.02124
18:7718486:C:T	50	100	1	0.3883
18:7718492:G:A	50	100	1	0.3638
18:7718594:G:A	50	100	1	0.03794
18:7719391:C:G	50	100	1	0.2976
18:7720248:G:C	50	100	1	0.03486
18:7720304:A:G	50	100	1	0.0138
18:7720737:T:A	50	100	1	0.0512
18:7721735:A:T	50	100	1	0.297
18:7722013:T:C	50	100	1	0.297
18:7722354:T:A	50	100	1	0.3168
18:7722664:T:C	50	100	1	0.297
18:7722719:A:G	50	96	0.68	0.0207
18:7722834:C:T	50	100	1	0.1086
18:7723267:A:G	50	100	1	0.05192
18:7723488:C:T	50	100	0.99	0.4789
18:7723836:C:T	50	100	0.98	0.05646
18:7724822:G:T	50	100	0.99	0.2976
18:7725036:T:C	50	100	1	0.1144
18:7725101:A:T	50	100	1	0.03468
18:7725368:A:G	50	100	1	0.3942
18:7725563:T:G	50	100	1	0.1144
18:7725637:G:A	50	98	1	0.04684
18:7725808:T:C	50	100	1	0.2932
18:7725847:G:A	50	100	1	0.04285
18:7726053:G:A	50	100	0.94	0.01235
18:7726275:A:T	50	100	0.99	0.02288
18:7726327:C:T	50	100	1	0.3825
18:7726527:T:G	50	100	1	0.2928
18:7726880:G:A	50	100	1	0.2928
18:7727075:G:A	50	100	1	0.3945
18:7727079:A:G	50	100	0.98	0.03558
18:7727102:C:T	50	100	1	0.1144
18:7727318:T:G	50	100	1	0.03486
18:7727660:A:G	50	100	1	0.1147
18:7727754:C:T	50	100	1	0.1146
18:7727786:G:T	50	100	1	0.04684
18:7728277:G:A	50	100	1	0.03486
18:7728678:T:C	50	100	1	0.3827
18:7728738:C:T	50	100	1	0.03577
18:7729002:C:G	50	100	1	0.05646
18:7729520:A:G	50	100	1	0.2928
18:7729640:T:A	50	100	1	0.03486
18:7729727:C:T	50	98	0.71	0.01616
18:7730023:A:T	50	100	1	0.05047
18:7730119:C:T	50	100	1	0.05646
18:7730159:T:C	50	100	1	0.1146
18:7730388:A:G	50	100	1	0.1146
18:7731375:G:A	50	100	1	0.05828
18:7731406:G:T	50	100	1	0.3827
18:7731423:G:A	50	94	0.87	0.04248
18:7732143:A:C	50	100	0.99	0.3827
18:7732190:T:C	50	100	1	0.08951
18:7732381:A:G	50	100	1	0.04684
18:7732434:C:G	50	100	1	0.0138
18:7732919:C:T	50	100	1	0.1028
18:7733198:C:T	50	98	1	0.02524
18:7733226:C:T	50	100	1	0.08932
18:7733236:T:C	50	100	1	0.3827
18:7733322:A:G	50	100	1	0.08932
18:7733345:T:G	50	100	1	0.08932
18:7733485:A:T	50	100	1	0.08932
18:7733794:A:G	50	100	1	0.08932
18:7733991:G:C	50	100	1	0.08932
18:7734018:G:A	50	100	1	0.3644
18:7734047:T:C	50	100	1	0.08932
18:7734380:T:C	50	100	1	0.08932
18:7734541:G:T	50	100	1	0.04666
18:7734758:G:A	50	100	1	0.08951
18:7734919:C:T	50	100	1	0.2965
18:7734996:T:C	50	100	0.99	0.3947
18:7735285:T:C	50	100	1	0.08951
18:7735333:C:T	50	100	1	0.08951
18:7735470:C:G	50	100	1	0.08951
18:7735779:T:G	50	100	1	0.09622
18:7735806:T:C	50	100	1	0.09622
18:7735889:C:A	50	100	1	0.09622
18:7735947:C:T	50	100	0.98	0.0118
18:7736025:A:C	50	100	1	0.09622
18:7736131:A:G	50	100	0.99	0.468
18:7736191:C:A	50	100	1	0.09622
18:7736423:A:T	50	100	1	0.0138
18:7736536:A:G	50	100	0.99	0.09622
18:7736955:T:C	50	100	0.99	0.09622
18:7737084:G:A	50	100	0.99	0.4286
18:7737230:G:A	50	98	0.89	0.02832
18:7737603:G:A	50	100	1	0.2858
18:7737990:C:T	50	100	1	0.03413
18:7738266:A:G	50	100	0.99	0.2843
18:7738327:G:A	50	100	0.98	0.08932
18:7738596:C:T	50	100	0.96	0.03522
18:7738631:C:G	50	100	1	0.0138
18:7738642:C:T	50	100	0.97	0.01362
18:7738704:G:A	50	100	0.97	0.09205
18:7738716:C:T	50	100	1	0.01434
18:7738805:T:C	50	100	0.98	0.05646
18:7739167:C:T	50	100	1	0.0138
18:7739176:G:T	50	100	0.98	0.09731
18:7739931:A:G	50	100	0.95	0.03686
18:7740116:G:A	50	100	1	0.01253
18:7740238:G:C	50	100	0.95	0.0256
18:7740475:A:G	50	92	0.96	0.2727
18:7740492:C:T	50	100	0.99	0.01253
18:7740927:C:T	50	98	1	0.04158
18:7741133:A:G	50	98	1	0.06191
18:7741582:T:C	50	94	0.96	0.4136
18:7741741:G:T	50	100	1	0.01216
18:7741742:G:T	50	100	0.99	0.01216
18:7742577:T:G	50	92	0.97	0.2707
18:7742659:A:G	50	100	1	0.02033
18:7742948:T:C	50	100	1	0.02015
18:7742982:A:T	50	98	0.73	0.01289
18:7743035:G:A	50	100	1	0.01216
18:7743142:A:G	50	94	0.97	0.2725
18:7743716:C:T	50	98	0.98	0.1407
18:7743757:C:T	50	100	0.99	0.08206
18:7743991:A:G	50	96	0.96	0.2487
18:7744025:G:A	50	100	1	0.01162
18:7744035:C:T	50	100	1	0.02015
18:7744180:A:G	50	100	1	0.02015
18:7744744:A:G	50	100	1	0.02015
18:7744914:A:G	50	100	0.89	0.01271
18:7745137:C:T	50	100	1	0.02015
18:7745184:T:G	50	96	0.98	0.4956
18:7745274:G:A	50	98	0.99	0.02596
18:7747017:T:G	50	100	1	0.01924
18:7747372:G:T	50	100	1	0.01216
18:7747588:T:G	50	100	1	0.02015
18:7747875:A:G	50	100	0.98	0.4414
18:7748435:G:C	50	100	0.98	0.06518
18:7748630:C:A	50	100	0.99	0.04139
18:7748760:C:T	50	100	0.98	0.01507
18:7748981:T:C	50	98	0.98	0.4924
18:7750325:C:T	50	98	0.98	0.12
18:7750448:T:C	50	100	0.98	0.01507
18:7750516:C:T	50	100	0.79	0.01271
18:7750530:A:G	50	100	0.99	0.02015
18:7750537:A:G	50	98	0.98	0.4947
18:7750583:C:G	50	96	0.98	0.4947
18:7750624:C:A	50	100	1	0.01906
18:7750981:C:A	40	97.5	0.95	0.04176
18:7751185:C:G	50	100	1	0.01906
18:7751263:C:T	50	100	1	0.01906
18:7751470:A:G	50	100	0.98	0.06645
18:7751601:G:A	50	100	1	0.01924
18:7751690:C:T	50	100	1	0.01906
18:7751791:A:G	50	98	0.98	0.4938
18:7751838:T:G	50	100	0.99	0.01216
18:7752433:T:G	50	98	0.96	0.4174
18:7752485:G:A	50	100	1	0.01888
18:7752606:T:A	50	100	1	0.01888
18:7752609:T:G	50	98	0.95	0.02687
18:7752643:A:G	50	98	0.98	0.02596
18:7753023:C:T	50	98	0.98	0.01598
18:7753584:A:G	50	100	1	0.02015
18:7754656:T:C	50	100	1	0.01797
18:7755020:G:T	50	100	0.77	0.01162
18:7755228:C:T	50	96	0.91	0.171
18:7755490:A:G	50	98	0.87	0.2391
18:7755773:T:C	50	100	0.76	0.03341
18:7756891:A:G	50	100	0.98	0.1481
18:7757050:C:T	50	94	0.78	0.05265
18:7757418:A:G	50	98	0.99	0.2153
18:7757456:A:G	50	100	0.98	0.1156
18:7757763:A:G	50	98	0.99	0.2718
18:7757856:G:C	50	98	0.94	0.06663
18:7757936:C:A	50	98	0.7	0.03286
18:7758023:A:G	50	98	0.94	0.06681
18:7758095:A:G	50	98	0.74	0.03304
18:7758211:A:G	50	100	0.98	0.01652
18:7758279:A:C	50	100	0.94	0.01126
18:7758904:G:A	50	100	0.94	0.01126
18:7758918:C:T	50	98	0.99	0.2166
18:7759381:T:A	50	98	0.87	0.08787
18:7759383:T:G	50	94	0.99	0.2177
18:7759588:C:G	50	96	0.93	0.05846
18:7759741:G:T	50	100	0.98	0.01652
18:7759806:A:T	50	98	0.95	0.04248
18:7760129:C:T	50	98	0.79	0.03504
18:7760245:C:G	50	98	0.8	0.03504
18:7760500:C:T	50	100	0.98	0.1151
18:7760563:A:G	50	100	0.96	0.06699
18:7760654:G:A	50	100	0.93	0.04938
18:7760684:G:A	50	98	0.99	0.2714
18:7760733:G:A	50	98	0.88	0.05428
18:7760832:G:A	50	100	0.68	0.02179
18:7761058:A:G	50	98	1	0.217
18:7761121:G:A	50	100	0.95	0.01126
18:7761736:G:A	50	100	0.98	0.01652
18:7762025:C:T	50	100	1	0.01053
18:7762271:G:T	50	100	0.98	0.01652
18:7763365:G:A	50	84	0.87	0.4659
18:7763605:T:C	50	98	0.96	0.09041
18:7763754:C:T	50	100	1	0.01162
18:7764246:T:C	50	100	0.99	0.01089
18:7764738:G:A	50	100	1	0.01452
18:7765194:G:T	50	100	1	0.01471
18:7765572:T:A	49	98	0.96	0.4773
18:7766090:A:G	50	98	0.99	0.04938
18:7766185:T:C	50	98	0.99	0.04956
18:7766211:G:A	50	100	1	0.01162
18:7766392:G:A	50	100	1	0.01398
18:7766972:A:G	50	100	1	0.01071
18:7766975:G:A	50	100	1	0.01053
18:7766977:G:A	50	100	1	0.01053
18:7767225:G:A	50	100	1	0.01071
18:7767338:G:A	50	98	0.97	0.4621
18:7767350:G:T	50	100	1	0.01743
18:7767592:C:T	50	98	0.99	0.03522
18:7768429:G:A	50	100	1	0.01053
18:7768651:T:A	49	83.7	0.84	0.2338
18:7768652:T:A	50	100	0.72	0.01979
18:7768653:T:A	50	98	0.78	0.02941
18:7768654:T:A	50	100	1	0.01452
18:7768949:A:G	50	100	1	0.01452
18:7769110:T:C	50	100	1	0.01452
18:7769544:G:T	50	98	1	0.0354
18:7769654:A:C	50	100	1	0.01452
18:7769671:A:G	50	100	0.98	0.02614
18:7769991:G:A	50	100	1	0.05991
18:7770363:C:T	50	100	1	0.01979
18:7770952:A:G	50	100	1	0.1285
18:7770967:T:C	50	98	0.98	0.4626
18:7770970:C:G	50	98	0.97	0.293
18:7771134:T:C	50	98	0.98	0.4771
18:7771456:G:A	50	100	1	0.05991
18:7771588:G:T	50	100	1	0.02433
18:7771827:C:T	50	100	0.97	0.02596
18:7771938:A:T	50	98	1	0.03032
18:7772745:C:A	50	100	0.98	0.4619
18:7772798:T:G	50	100	1	0.01144
18:7773180:C:T	50	100	1	0.01471
18:7773585:T:G	50	98	0.95	0.3157
18:7773679:G:A	50	100	1	0.01053
18:7774106:T:C	50	100	0.98	0.4617
18:7774192:T:A	50	100	1	0.03431
18:7774373:T:G	50	100	1	0.01452
18:7774726:A:C	50	100	1	0.1469
18:7774957:G:A	50	100	1	0.01707
18:7775402:T:G	50	100	1	0.01162
18:7775415:C:T	50	98	0.91	0.0207
18:7775562:A:G	50	100	1	0.01452
18:7775839:C:T	50	100	1	0.07643
18:7775979:G:A	50	100	1	0.01452
18:7776128:G:A	50	100	1	0.05991
18:7777480:G:A	50	100	1	0.01053
18:7777706:A:C	50	100	1	0.01416
18:7777964:C:T	50	100	1	0.06046
18:7778560:T:G	50	98	1	0.03667
18:7778668:C:T	50	100	1	0.01416
18:7778670:A:G	50	100	1	0.01416
18:7779219:A:G	50	100	1	0.01416
18:7779461:T:C	50	100	0.96	0.0187
18:7779478:A:C	50	100	0.88	0.03522
18:7780088:A:C	50	100	1	0.01053
18:7780172:C:G	50	98	1	0.03105
18:7780333:G:A	50	100	1	0.01416
18:7780336:C:G	50	100	0.98	0.2885
18:7780603:C:T	50	100	0.97	0.02505
18:7780611:G:A	50	100	1	0.01434
18:7780627:G:A	50	100	0.9	0.03214
18:7780746:A:T	50	100	1	0.01452
18:7781893:G:A	50	100	1	0.01053
18:7782143:C:T	50	100	1	0.01416
18:7782316:G:A	50	100	1	0.01416
18:7782322:C:T	50	98	0.94	0.04684
18:7783035:A:G	50	100	0.96	0.01761
18:7783056:A:G	50	100	1	0.01162
18:7783078:A:T	50	100	0.98	0.4897
18:7783662:T:C	50	100	0.97	0.2876
18:7783774:A:G	50	96	0.63	0.03123
18:7783963:C:G	50	100	1	0.01416
18:7784174:A:G	50	100	1	0.03431
18:7784531:A:G	50	100	1	0.01416
18:7784743:G:A	50	98	1	0.03667
18:7784874:A:G	50	100	1	0.1394
18:7784911:T:A	50	100	1	0.02088
18:7785396:A:G	50	100	1	0.01053
18:7785457:G:A	50	100	1	0.1055
18:7785461:A:G	50	98	0.98	0.4713
18:7785627:G:A	50	100	1	0.02088
18:7785677:A:C	50	100	1	0.01707
18:7787404:C:G	50	100	1	0.1768
18:7787552:T:C	50	100	0.97	0.2874
18:7787901:G:C	50	100	0.97	0.2885
18:7788331:C:T	50	98	0.86	0.2059
18:7788333:A:G	50	98	0.98	0.07988
18:7788638:G:A	50	100	1	0.01979
18:7788720:A:G	50	100	1	0.01398
18:7788767:C:T	50	100	1	0.1774
18:7788810:A:C	50	100	1	0.01398
18:7789076:T:C	50	100	1	0.01452
18:7789342:G:T	50	100	0.84	0.03359
18:7789652:A:G	50	100	0.88	0.09477
18:7790255:C:A	50	100	1	0.01416
18:7790330:G:A	50	100	1	0.01452
18:7790477:C:T	50	100	1	0.01398
18:7790663:C:G	50	100	1	0.01053
18:7790909:T:A	50	98	0.93	0.01489
18:7790910:A:T	50	100	1	0.1084
18:7791678:A:G	50	100	1	0.01307
18:7791807:A:T	50	100	1	0.01452
18:7792269:T:C	50	100	1	0.1093
18:7792440:C:T	50	100	0.99	0.01398
18:7792457:T:C	50	100	1	0.02052
18:7792518:G:A	50	100	0.99	0.01398
18:7792725:T:C	50	100	0.98	0.01416
18:7793201:G:A	50	100	1	0.01053
18:7793431:C:A	50	98	0.93	0.232
18:7794283:A:G	50	100	1	0.1048
18:7794340:G:A	50	98	1	0.01961
18:7794368:C:T	50	100	0.97	0.4906
18:7795233:T:C	50	100	0.96	0.01452
18:7795545:T:A	49	98	0.86	0.2322
18:7795650:A:G	50	100	0.96	0.01725
18:7795725:G:A	50	94	0.83	0.3052
18:7795953:A:G	50	94	0.86	0.07607
18:7796134:A:G	50	94	0.91	0.02869
18:7796395:C:T	50	98	0.93	0.2545
18:7797538:G:T	50	94	0.96	0.3762
18:7797728:A:G	50	100	0.92	0.05465
18:7798355:C:G	50	100	0.87	0.01525
18:7798389:C:T	50	100	0.96	0.04158
18:7798707:C:T	50	100	0.84	0.01053
18:7798734:T:G	50	100	0.89	0.01761
18:7799334:C:G	50	98	0.94	0.01344
18:7799861:G:A	50	100	0.88	0.04757
18:7800239:A:G	50	98	0.85	0.04212
18:7800482:G:T	50	96	0.92	0.2647
18:7800623:A:T	50	100	0.95	0.07771
18:7800765:A:G	50	100	1	0.03577
18:7801183:A:T	50	100	1	0.01017
18:7801695:A:G	50	100	0.99	0.01797
18:7802066:G:A	50	100	1	0.01107
18:7802101:T:C	50	100	0.99	0.04303
18:7802140:C:T	50	100	0.98	0.1126
18:7802306:C:A	50	100	0.98	0.0394
18:7802683:G:A	50	100	1	0.01107
18:7803139:A:T	50	100	1	0.01325
18:7803581:C:T	50	100	1	0.02397
18:7803640:G:T	50	100	1	0.01707
18:7804300:C:T	50	100	0.97	0.01707
18:7804396:G:A	50	100	1	0.0276
18:7805511:G:A	50	100	1	0.01779
18:7805543:T:C	50	100	1	0.01434
18:7805583:T:C	50	100	1	0.02941
18:7805809:T:C	50	100	1	0.01017
18:7805885:A:G	50	100	1	0.03014
18:7806180:A:C	50	100	0.99	0.04031
18:7806211:G:A	50	100	1	0.05174
18:7806293:G:C	50	100	1	0.01707
18:7806494:A:G	50	100	0.99	0.2277
18:7806576:T:A	50	100	1	0.01707
18:7806603:A:G	50	100	1	0.02505
18:7806678:C:T	50	98	0.95	0.3517
18:7806776:T:C	50	100	0.98	0.01997
18:7807744:G:A	50	100	0.98	0.01598
18:7807950:G:C	50	96	0.91	0.1296
18:7808127:C:G	50	100	1	0.01434
18:7808175:G:A	50	100	1	0.02996
18:7808190:G:T	50	100	1	0.01216
18:7809047:G:A	50	100	1	0.01707
18:7809129:G:A	50	98	0.99	0.2997
18:7809214:C:T	50	100	0.89	0.01471
18:7809255:G:A	50	98	0.99	0.2491
18:7809277:T:C	50	100	1	0.02996
18:7809443:C:G	50	100	1	0.02433
18:7809512:C:G	50	100	1	0.05011
18:7809611:C:T	50	96	0.67	0.01434
18:7809829:T:C	50	100	1	0.01707
18:7810067:G:A	50	100	1	0.01107
18:7810109:C:G	50	100	1	0.01888
18:7810112:C:T	50	94	0.89	0.09205
18:7810230:G:A	50	100	0.96	0.01634
18:7810598:T:C	50	100	1	0.01017
18:7810976:C:T	50	100	1	0.01162
18:7811286:G:A	50	100	0.96	0.01543
18:7811363:C:G	50	100	1	0.01071
18:7811517:C:T	50	100	1	0.01688
18:7811766:A:G	50	100	1	0.01107
18:7811963:A:G	50	98	0.99	0.3007
18:7812140:A:G	50	100	1	0.01525
18:7812146:G:A	50	100	0.94	0.01089
18:7812194:T:C	50	98	0.99	0.2554
18:7812721:G:A	50	100	0.99	0.06463
18:7812914:G:C	50	100	0.99	0.06826
18:7813241:T:C	50	98	0.99	0.2495
18:7813391:T:C	50	100	1	0.01688
18:7813456:A:G	50	100	0.99	0.02959
18:7814160:A:G	50	98	0.94	0.0138
18:7814218:C:T	50	98	0.99	0.2001
18:7815287:C:T	50	100	0.99	0.0423
18:7815375:A:G	50	100	0.98	0.03359
18:7815419:T:C	50	98	1	0.246
18:7815875:G:C	50	100	0.99	0.4833
18:7815897:G:A	50	100	0.95	0.04267
18:7816278:A:G	50	100	0.99	0.2881
18:7816315:A:G	50	100	0.96	0.04285
18:7816394:A:C	50	100	1	0.03504
18:7816520:A:G	50	100	1	0.03141
18:7816614:C:T	50	100	0.99	0.065
18:7817299:A:G	50	100	0.89	0.03086
18:7817349:T:C	50	100	1	0.01216
18:7817541:G:C	50	100	1	0.01434
18:7817636:T:C	50	98	0.94	0.02869
18:7817759:C:T	50	100	0.94	0.02451
18:7817941:G:A	50	100	0.97	0.05065
18:7818079:C:G	50	100	1	0.01525
18:7818291:G:A	50	100	0.99	0.4911
18:7818516:A:G	50	100	0.98	0.0158
18:7818889:T:C	50	100	1	0.2262
18:7819199:G:A	50	98	1	0.2402
18:7819269:C:T	50	100	1	0.03268
18:7819302:A:G	50	100	1	0.0354
18:7819374:C:T	50	100	0.99	0.05156
18:7819431:C:T	50	98	0.99	0.4559
18:7819478:A:G	50	92	0.78	0.09187
18:7819670:A:T	50	100	0.99	0.4559
18:7820252:G:A	50	100	1	0.2288
18:7820741:G:C	50	100	0.99	0.03014
18:7821053:C:A	50	100	0.98	0.03504
18:7821154:C:T	50	98	0.92	0.03722
18:7821380:G:A	50	100	1	0.06445
18:7821429:C:T	50	98	0.96	0.35
18:7821573:A:G	50	100	0.99	0.4564
18:7821621:T:C	50	100	0.99	0.03994
18:7821697:A:G	50	98	0.99	0.01071
18:7821979:A:G	50	100	1	0.01434
18:7822170:T:C	50	100	0.99	0.4521
18:7822842:C:T	50	100	0.99	0.01198
18:7823100:C:G	50	100	0.99	0.2974
18:7823101:T:C	50	100	1	0.2963
18:7823205:A:G	50	100	0.97	0.2215
18:7823732:T:C	50	100	1	0.4107
18:7824034:G:T	50	100	0.99	0.07625
18:7824342:G:A	50	100	0.99	0.03867
18:7824429:G:A	50	96	0.96	0.3399
18:7824614:G:A	50	100	0.99	0.01198
18:7825325:A:G	50	100	0.96	0.04248
18:7825555:G:T	50	100	0.99	0.03958
18:7825604:A:G	50	100	0.99	0.4552
18:7825627:A:G	50	100	1	0.4096
18:7826059:C:T	50	100	0.97	0.04121
18:7826130:G:T	50	100	0.99	0.03976
18:7826328:G:A	50	100	1	0.2431
18:7826505:G:A	50	100	0.99	0.4564
18:7826625:C:T	50	100	1	0.2431
18:7826789:T:C	50	100	0.95	0.04248
18:7826922:C:T	50	100	0.97	0.0354
18:7826945:T:A	50	100	1	0.3355
18:7828404:G:A	50	100	0.94	0.01434
18:7828556:T:C	50	100	0.96	0.03831
18:7828780:C:G	50	100	1	0.03577
18:7828820:T:G	50	100	0.88	0.01434
18:7829165:A:T	50	100	1	0.2389
18:7829318:A:G	50	100	0.96	0.03831
18:7829381:T:C	49	100	0.99	0.4552
18:7829993:G:A	50	96	0.94	0.1507
18:7830866:G:A	50	100	1	0.03522
18:7831038:C:G	50	98	0.9	0.04103
18:7831267:G:A	50	100	0.93	0.03813
18:7832328:G:A	50	100	0.99	0.3595
18:7832330:G:A	50	98	0.96	0.03613
18:7832496:A:G	50	100	0.99	0.3588
18:7832659:G:A	50	96	0.9	0.02269
18:7833145:G:T	50	100	1	0.2602
18:7833590:C:T	50	100	1	0.3001
18:7833627:G:T	50	100	0.99	0.4592
18:7833637:G:A	50	100	0.9	0.03195
18:7833722:G:A	50	100	0.99	0.4592
18:7834309:A:G	50	100	1	0.297
18:7834660:C:T	50	98	1	0.3568
18:7834773:A:T	50	100	0.99	0.4724
18:7834850:T:G	50	100	0.98	0.05174
18:7834895:C:T	50	100	0.98	0.03468
18:7835160:G:T	50	100	0.99	0.3635
18:7835175:G:A	50	100	1	0.3635
18:7835418:T:C	50	100	0.97	0.05919
18:7835647:C:G	50	100	1	0.2981
18:7835745:A:G	50	100	0.98	0.2611
18:7835750:A:T	50	100	0.92	0.0138
18:7836178:T:C	50	100	1	0.2974
18:7836714:T:C	50	100	1	0.2974
18:7836725:C:T	50	100	1	0.03758
18:7836873:C:A	50	100	0.99	0.06572
18:7836973:G:A	50	100	1	0.02723
18:7837080:C:T	50	100	0.99	0.06572
18:7837305:A:G	50	100	1	0.2967
18:7837327:A:C	50	100	1	0.2994
18:7837862:C:T	50	98	1	0.3631
18:7837874:G:A	50	98	0.78	0.03704
18:7838147:C:A	50	100	0.98	0.0659
18:7838406:A:G	50	100	0.99	0.3631
18:7838737:C:T	50	100	0.99	0.3991
18:7839380:C:A	50	98	0.95	0.3404
18:7839613:A:G	50	100	1	0.2963
18:7839760:C:T	50	100	0.9	0.02142
18:7839888:C:T	50	100	1	0.2965
18:7840317:T:C	50	98	1	0.2963
18:7840347:A:T	50	100	1	0.03758
18:7840670:G:T	50	100	1	0.2963
18:7840854:T:G	50	100	1	0.02687
18:7840982:T:C	50	100	1	0.2961
18:7841200:A:G	50	100	1	0.04757
18:7841449:G:A	50	100	0.97	0.1098
18:7841564:G:A	50	100	0.97	0.06118
18:7841974:T:G	50	100	0.99	0.4719
18:7842219:G:A	50	100	1	0.02687
18:7842448:T:C	50	100	0.87	0.01471
18:7842734:C:A	49	100	1	0.2584
18:7842839:T:G	49	95.9	0.69	0.01816
18:7842841:T:G	49	87.8	0.79	0.3164
18:7842947:T:G	48	89.6	0.64	0.03159
18:7843489:G:A	50	100	0.89	0.01325
18:7843587:A:G	50	100	0.99	0.2961
18:7843613:G:A	50	96	0.9	0.02269
18:7843719:C:A	50	100	0.97	0.08279
18:7843988:C:G	50	100	0.98	0.11
18:7844055:G:A	50	100	0.89	0.02487
18:7844782:A:G	50	100	0.98	0.02397
18:7844855:G:C	50	100	0.86	0.01598
18:7845193:A:G	50	96	0.98	0.3853
18:7845323:A:G	50	100	1	0.03631
18:7845329:T:G	50	98	0.99	0.2315
18:7845631:A:G	50	96	0.97	0.2747
18:7845751:G:A	50	94	0.61	0.02633
18:7846071:C:T	50	100	1	0.03667
18:7846207:A:C	50	100	1	0.03468
18:7846309:G:C	50	98	0.98	0.4141
18:7846480:A:G	50	96	0.98	0.4602
18:7846547:G:A	50	98	0.98	0.05737
18:7847293:C:T	50	96	0.99	0.3232
18:7847574:T:C	50	98	0.99	0.2411
18:7848301:C:G	50	100	0.98	0.01144
18:7848761:T:C	50	96	0.98	0.388
18:7848861:T:A	50	100	0.99	0.278
18:7849171:C:T	50	100	1	0.278
18:7849233:G:C	50	98	0.98	0.05773
18:7849449:A:G	50	100	1	0.03468
18:7849575:A:G	50	100	1	0.2302
18:7849916:C:A	50	100	1	0.2783
18:7850507:C:A	50	98	0.97	0.06318
18:7850719:C:T	50	100	1	0.2389
18:7851247:G:A	50	100	1	0.2841
18:7851272:G:T	50	100	1	0.03468
18:7851581:G:A	50	100	0.98	0.03922
18:7851653:A:C	50	98	0.99	0.4274
18:7851660:C:A	50	100	1	0.2841
18:7851734:G:A	50	98	0.94	0.1516
18:7851756:A:G	50	98	0.98	0.05102
18:7851791:A:T	50	98	0.96	0.05102
18:7851792:A:T	50	98	0.98	0.05102
18:7852014:A:T	50	100	1	0.03794
18:7852029:G:A	50	100	1	0.03794
18:7852153:T:C	50	98	0.98	0.0512
18:7852357:G:A	50	98	0.99	0.3876
18:7852367:A:G	50	100	1	0.03813
18:7852420:A:T	50	100	1	0.2841
18:7852690:T:A	50	100	1	0.03813
18:7853022:G:A	50	100	0.99	0.2841
18:7853107:G:A	50	98	0.72	0.102
18:7853694:T:C	50	98	0.99	0.427
18:7853783:T:C	50	100	1	0.03813
18:7854831:G:A	50	100	0.98	0.01144
18:7855458:A:G	50	96	0.88	0.09713
18:7855870:G:A	50	100	1	0.3244
18:7856337:G:A	50	100	1	0.2387
18:7856405:C:T	50	100	1	0.2387
18:7856564:C:A	50	100	1	0.278
18:7856770:T:C	50	98	0.99	0.05792
18:7856858:T:G	50	100	1	0.2785
18:7857045:C:T	50	100	0.99	0.03522
18:7857081:C:A	50	100	0.99	0.03686
18:7857781:A:G	50	100	0.7	0.01543
18:7858159:C:T	50	98	0.96	0.4274
18:7858237:G:A	50	100	0.94	0.03468
18:7858405:A:G	50	100	0.93	0.0345
18:7858420:C:A	50	100	0.99	0.03286
18:7859131:G:A	50	100	0.86	0.02996
18:7859161:C:T	50	98	0.83	0.0207
18:7859292:T:C	50	98	0.86	0.06391
18:7859303:G:C	50	100	0.73	0.01162
18:7859503:A:G	50	90	0.65	0.1113
18:7859607:A:G	50	76	0.63	0.258
18:7859759:A:G	50	86	0.78	0.1169
18:7861458:G:A	50	100	0.98	0.07607
18:7861549:T:C	50	98	0.96	0.04212
18:7861769:A:T	47	97.9	0.9	0.02832
18:7862063:C:T	50	100	0.97	0.01416
18:7862079:A:G	50	100	0.94	0.03268
18:7862558:T:C	50	100	0.96	0.0236
18:7862991:A:G	50	100	0.99	0.04775
18:7863215:C:T	50	100	0.98	0.4374
18:7863520:G:A	50	100	1	0.0472
18:7863880:A:G	50	100	1	0.04739
18:7864181:G:A	50	100	0.99	0.08914
18:7864373:G:A	50	100	0.98	0.4043
18:7864401:A:G	50	100	0.96	0.03268
18:7864461:C:A	50	100	0.82	0.01743
18:7864680:G:A	50	98	0.72	0.01471
18:7864728:G:A	50	100	0.98	0.4041
18:7864950:C:T	50	100	1	0.08842
18:7865156:G:C	50	100	0.89	0.01071
18:7865241:G:A	50	100	1	0.08406
18:7865247:G:A	50	100	1	0.05701
18:7865309:A:T	50	100	0.98	0.0345
18:7865446:G:T	50	100	1	0.04557
18:7865471:A:G	50	100	0.96	0.03341
18:7865716:G:T	50	100	0.98	0.2672
18:7865804:G:A	50	100	1	0.03214
18:7866084:C:T	50	100	0.98	0.4374
18:7866330:G:A	50	100	1	0.08805
18:7866760:T:A	50	100	0.99	0.2235
18:7867083:A:G	50	100	0.99	0.06427
18:7867459:C:T	50	100	0.96	0.03086
18:7867561:A:C	50	100	0.99	0.2781
18:7867679:A:G	50	100	0.98	0.4412
18:7868161:G:A	50	100	0.95	0.03195
18:7868694:G:T	50	100	0.96	0.03068
18:7868764:C:G	50	100	1	0.03214
18:7868800:C:T	50	98	1	0.03214
18:7868868:C:T	50	100	1	0.08824
18:7869334:C:T	50	100	0.96	0.03068
18:7869362:C:T	50	100	1	0.05537
18:7869363:A:G	50	100	1	0.0846
18:7869470:C:T	50	100	0.94	0.01035
18:7869803:A:G	50	100	1	0.0846
18:7869954:G:A	50	100	0.96	0.02469
18:7870842:T:C	50	100	1	0.0846
18:7870856:G:C	50	100	1	0.08497
18:7870866:G:A	50	100	0.98	0.2522
18:7871244:G:A	50	100	0.96	0.03522
18:7871280:G:A	50	100	1	0.08388
18:7871652:A:G	50	98	1	0.1002
18:7872841:T:A	50	100	1	0.1258
18:7872922:A:G	50	98	0.95	0.05991
18:7872936:A:G	50	100	0.96	0.03885
18:7873595:A:G	50	100	1	0.04357
18:7873622:G:A	50	100	1	0.04484
18:7874116:T:A	49	100	0.92	0.05047
18:7874268:A:T	50	100	1	0.04357
18:7874376:A:G	50	98	0.96	0.02505
18:7874446:A:G	50	100	1	0.1244
18:7874961:G:A	50	100	1	0.07698
18:7875315:G:T	50	100	1	0.03214
18:7875812:C:G	50	100	0.98	0.15
18:7877054:T:C	50	100	0.99	0.1761
18:7877631:G:A	50	100	0.99	0.1149
18:7878274:T:C	50	100	0.96	0.03922
18:7878994:T:C	50	100	1	0.01089
18:7879602:G:A	50	100	0.99	0.4377
18:7879605:C:T	50	98	0.78	0.03141
18:7879741:C:G	50	100	0.99	0.4377
18:7879965:A:T	50	100	1	0.01325
18:7880254:T:C	50	100	0.98	0.122
18:7880525:C:T	50	100	0.96	0.0394
18:7881018:A:G	49	100	0.82	0.02015
18:7881144:A:G	50	100	1	0.1403
18:7881316:A:T	50	100	1	0.08224
18:7881609:C:T	50	100	1	0.03377
18:7882058:A:G	50	100	0.94	0.02415
18:7882113:A:G	50	100	1	0.1403
18:7882174:G:T	50	94	0.68	0.07262
18:7882691:C:G	50	100	1	0.07734
18:7882919:G:A	50	100	1	0.08206
18:7882931:G:A	50	100	1	0.08206
18:7883203:T:A	50	100	0.94	0.01598
18:7883524:T:C	50	100	1	0.07734
18:7884040:G:A	50	92	0.9	0.3012
18:7884096:G:A	50	100	1	0.0817
18:7884666:T:C	50	100	0.79	0.01598
18:7884903:G:A	50	96	0.96	0.03831
18:7884952:G:A	42	95.2	0.97	0.02887
18:7885107:A:C	50	100	1	0.03214
18:7885540:T:G	50	94	0.9	0.05574
18:7885678:A:G	50	100	0.99	0.1202
18:7886368:C:T	50	100	0.99	0.08007
18:7886820:A:G	50	100	0.99	0.1801
18:7887337:G:A	50	100	0.97	0.03214
18:7887533:G:A	50	100	0.98	0.4365
18:7887767:G:C	50	100	0.98	0.1088
18:7888090:G:A	50	100	0.89	0.0158
18:7889300:G:C	50	98	0.98	0.3844
18:7889712:C:T	50	100	1	0.08243
18:7890129:A:G	50	100	1	0.04121
18:7890130:A:G	50	100	0.98	0.3491
18:7890448:T:C	50	100	1	0.03232
18:7890906:G:A	50	100	0.96	0.03341
18:7890987:G:A	50	100	1	0.08261
18:7891008:G:A	50	100	0.99	0.0354
18:7891082:G:A	50	100	0.98	0.3424
18:7891158:T:C	50	92	0.87	0.242
18:7891277:C:T	50	100	0.99	0.1129
18:7891721:A:C	50	100	0.99	0.1113
18:7891738:G:A	50	100	0.95	0.04593
18:7891876:A:C	50	100	0.94	0.03214
18:7892001:C:G	50	100	0.96	0.0768
18:7892645:T:C	50	100	0.96	0.06808
18:7892746:G:A	50	100	0.97	0.09695
18:7893807:T:A	50	96	0.97	0.1211
18:7894047:C:G	50	98	0.96	0.3831
18:7894395:G:A	50	100	0.95	0.03504
18:7894594:T:A	50	98	0.96	0.4096
18:7894605:A:T	50	100	0.79	0.01253
18:7894607:A:T	50	96	0.94	0.1834
18:7894609:A:T	50	96	0.95	0.3486
18:7894615:T:A	50	100	0.95	0.0699
18:7894691:A:C	50	100	0.99	0.03994
18:7895217:G:A	50	100	0.97	0.08333
18:7895766:G:T	50	98	0.96	0.3495
18:7896487:G:A	50	100	0.98	0.01344
18:7896645:C:T	50	100	0.97	0.03522
18:7897309:A:C	50	100	0.88	0.07807
18:7897600:G:T	50	100	0.94	0.01688
18:7897734:G:A	50	92	0.88	0.1516
18:7897818:G:A	50	100	0.9	0.1777
18:7898062:A:C	50	100	0.92	0.02088
18:7898436:G:A	50	100	0.86	0.04158
18:7898536:T:C	50	100	0.96	0.4731
18:7900183:C:T	50	100	0.88	0.01107
18:7900561:G:A	50	100	0.92	0.02705
18:7901128:C:T	50	100	0.92	0.01452
18:7901407:G:A	50	100	0.97	0.02233
18:7901460:G:A	50	100	0.98	0.1287
18:7901586:G:A	50	100	0.98	0.2249
18:7901999:A:G	50	100	0.92	0.01471
18:7902149:T:C	50	100	0.99	0.4455
18:7902977:A:G	50	100	0.9	0.02596
18:7904333:T:C	50	100	0.99	0.4432
18:7904335:C:T	50	100	0.89	0.01307
18:7905134:C:G	50	100	0.98	0.1596
18:7905734:A:G	50	100	0.98	0.1293
18:7905957:A:C	50	100	0.94	0.02179
18:7906773:T:G	50	100	0.96	0.02923
18:7906865:G:A	49	100	0.91	0.02106
18:7907545:C:T	50	98	0.98	0.01235
18:7907754:G:A	50	100	0.99	0.2215
18:7907778:A:G	50	100	1	0.03613
18:7908051:C:T	50	100	1	0.01997
18:7908082:G:A	50	100	0.9	0.0236
18:7908091:T:C	50	100	0.91	0.02887
18:7908158:A:G	50	100	0.98	0.02088
18:7908748:T:A	50	100	1	0.2547
18:7909133:G:T	50	100	1	0.2444
18:7910005:C:T	50	100	0.95	0.03758
18:7910160:T:C	50	100	1	0.01253
18:7910215:G:A	50	98	0.99	0.1507
18:7910810:G:A	50	100	1	0.07643
18:7911090:A:G	50	98	0.99	0.4726
18:7911410:T:C	49	98	1	0.08115
18:7911502:T:C	50	98	1	0.08115
18:7911697:T:G	50	100	1	0.02415
18:7911826:T:G	50	100	1	0.2442
18:7912153:A:G	50	100	0.93	0.03849
18:7912201:T:C	50	100	0.97	0.159
18:7912535:A:G	50	98	1	0.2685
18:7912543:A:G	50	98	1	0.2435
18:7912672:C:T	50	100	1	0.2516
18:7912714:T:A	50	100	0.99	0.07698
18:7912810:C:T	50	100	1	0.242
18:7912957:A:G	50	100	1	0.01144
18:7912975:A:G	50	100	1	0.1507
18:7913194:C:T	50	100	0.99	0.2979
18:7913646:C:G	50	100	1	0.07407
18:7913825:G:C	50	100	1	0.1507
18:7913858:T:A	50	100	1	0.01035
18:7914059:G:T	50	100	0.98	0.1587
18:7914371:T:C	50	100	1	0.2442
18:7914740:G:A	50	100	0.99	0.1285
18:7915732:A:G	50	100	1	0.1507
18:7915923:A:G	50	100	1	0.07698
18:7915979:T:G	50	94	0.91	0.2219
18:7916443:G:A	50	100	0.99	0.4737
18:7916618:A:T	50	100	0.99	0.2643
18:7916835:C:G	50	100	1	0.07698
18:7917460:T:C	50	100	1	0.2654
18:7917542:T:A	50	100	1	0.2553
18:7917763:A:G	50	100	0.99	0.2444
18:7918568:A:G	50	100	1	0.01144
18:7918789:C:G	50	100	0.98	0.07389
18:7919109:G:A	50	98	0.96	0.02869
18:7919195:G:A	49	100	1	0.01107
18:7919219:G:A	50	100	0.99	0.2436
18:7919295:T:C	49	100	0.98	0.07662
18:7919379:G:A	50	100	1	0.1503
18:7919508:A:G	50	100	0.98	0.4392
18:7919514:G:A	50	96	0.94	0.3288
18:7919552:T:G	50	100	0.88	0.02505
18:7919709:A:G	50	94	0.94	0.3293
18:7919731:T:A	50	100	0.99	0.2436
18:7920031:A:G	50	100	1	0.01144
18:7920229:G:A	50	96	0.89	0.0581
18:7920305:T:C	50	100	0.87	0.01107
18:7920327:G:A	50	100	0.95	0.02996
18:7920856:T:G	50	100	0.98	0.08932
18:7921288:G:T	50	100	0.76	0.05919
18:7921479:C:T	50	100	1	0.01035
18:7921669:C:T	50	100	0.99	0.2411
18:7921676:G:A	50	100	0.99	0.2413
18:7921697:T:G	50	100	0.98	0.07625
18:7922173:A:G	50	100	0.99	0.2464
18:7922270:C:T	50	100	0.98	0.1282
18:7922372:A:G	50	100	0.94	0.0374
18:7922618:T:C	50	100	0.99	0.2413
18:7922933:G:A	50	100	0.99	0.2413
18:7922956:G:A	50	98	0.95	0.05592
18:7923383:G:A	50	100	0.97	0.1282
18:7923583:A:C	50	100	0.97	0.2458
18:7923826:C:G	50	100	0.95	0.07607
18:7923845:A:G	50	100	0.96	0.2491
18:7924182:G:A	50	100	0.94	0.02977
18:7924697:T:C	50	100	0.98	0.02052
18:7924902:C:T	50	98	0.9	0.0728
18:7924978:A:G	50	100	0.78	0.01289
18:7925755:A:G	50	98	0.76	0.09423
18:7925968:A:G	50	96	0.89	0.356
18:7926034:A:G	50	98	1	0.01325
18:7926283:C:T	50	100	0.92	0.01725
18:7926406:A:T	50	100	0.96	0.1556
18:7926807:T:G	50	100	1	0.01344
18:7926863:G:A	50	100	1	0.0492
18:7926956:C:A	50	100	1	0.0492
18:7927345:G:C	50	100	0.99	0.3513
18:7927755:T:C	50	100	1	0.1629
18:7927776:A:G	50	100	1	0.1599
18:7927933:G:A	50	100	1	0.01053
18:7928036:C:A	50	100	0.99	0.136
18:7928226:C:T	50	100	0.97	0.01979
18:7928438:G:A	50	100	1	0.01053
18:7928507:T:C	50	100	1	0.07861
18:7928628:T:C	50	100	0.99	0.0443
18:7928693:A:G	50	100	1	0.0443
18:7928808:C:T	50	100	0.99	0.03377
18:7929805:T:G	50	100	1	0.1153
18:7929821:C:T	50	100	1	0.01162
18:7929897:G:A	50	100	1	0.01325
18:7929898:T:C	50	100	1	0.07988
18:7929946:A:G	50	100	1	0.01616
18:7929992:C:T	50	100	0.99	0.03377
18:7930048:A:G	50	100	0.98	0.08043
18:7930172:G:T	50	100	0.99	0.0285
18:7930226:A:G	50	100	1	0.08515
18:7930364:C:G	50	100	1	0.08261
18:7930403:T:C	50	100	1	0.07988
18:7930667:T:A	50	100	1	0.03377
18:7930764:T:C	50	100	1	0.03395
18:7930785:T:A	50	100	1	0.06046
18:7930835:C:T	50	100	1	0.03413
18:7930836:G:A	50	100	1	0.08007
18:7930955:T:C	50	100	0.98	0.01979
18:7931014:T:G	50	100	1	0.04993
18:7931443:C:T	50	100	0.98	0.0719
18:7931848:C:T	50	100	0.97	0.01707
18:7932658:A:C	50	100	1	0.07952
18:7932810:A:T	50	100	1	0.10780000000000001
18:7932985:G:A	50	100	1	0.02796
18:7933555:G:T	50	98	0.99	0.01707
18:7933955:A:G	50	100	1	0.02796
18:7934003:G:A	50	100	1	0.4286
18:7934194:G:C	50	100	1	0.1077
18:7934290:C:T	50	100	0.99	0.01707
18:7934625:G:A	50	100	1	0.1785
18:7934954:C:T	50	100	1	0.03631
18:7935160:A:G	50	100	1	0.1378
18:7935325:A:G	50	100	1	0.07534
18:7935755:G:A	50	100	1	0.1353
18:7935858:G:C	50	100	1	0.03631
18:7935859:G:A	50	100	1	0.2204
18:7936188:G:A	50	100	1	0.01997
18:7936431:T:C	50	100	1	0.2035
18:7936596:C:T	50	100	1	0.01325
18:7936618:T:C	50	100	1	0.07916
18:7936667:C:T	50	100	0.88	0.02015
18:7936916:C:A	50	100	1	0.05792
18:7936940:A:G	50	100	0.99	0.3568
18:7937241:T:C	50	100	1	0.1843
18:7937400:G:A	50	100	1	0.10780000000000001
18:7937417:A:G	50	100	1	0.1107
18:7937502:C:T	50	100	1	0.07117
18:7937503:G:A	50	100	1	0.01707
18:7937572:G:A	50	100	1	0.1153
18:7937585:A:G	50	100	1	0.07916
18:7937601:T:C	50	100	1	0.3482
18:7938067:C:A	50	100	1	0.2573
18:7938176:C:T	50	100	1	0.1053
18:7938601:G:A	50	100	1	0.1826
18:7938830:G:A	50	100	1	0.01598
18:7939029:A:G	50	100	1	0.01598
18:7939583:G:A	50	100	1	0.01344
18:7939676:A:C	50	100	1	0.01598
18:7939834:A:G	50	100	1	0.1053
18:7939865:G:C	50	100	1	0.02124
18:7940088:T:C	50	100	1	0.01598
18:7940095:T:G	50	100	1	0.1053
18:7940119:T:A	50	100	1	0.4292
18:7940386:A:T	50	100	1	0.07789
18:7940498:G:A	50	100	1	0.01616
18:7940613:C:T	50	100	1	0.1393
18:7940779:G:A	50	100	1	0.01598
18:7941216:T:C	50	100	1	0.01598
18:7941225:A:G	50	100	1	0.01126
18:7941279:G:T	50	100	1	0.01707
18:7941795:C:T	50	100	1	0.0187
18:7941809:T:C	50	100	1	0.01598
18:7942011:T:C	50	100	0.97	0.07589
18:7942044:A:G	50	100	1	0.01616
18:7942528:A:G	50	98	0.98	0.01053
18:7942635:C:T	50	100	0.99	0.0158
18:7942641:G:A	50	100	1	0.1075
18:7942649:G:C	50	100	0.85	0.01089
18:7942652:G:A	50	100	1	0.01325
18:7942896:T:C	50	98	0.96	0.02015
18:7943150:G:T	50	100	1	0.0158
18:7943337:G:A	50	100	1	0.0512
18:7943544:G:A	50	100	0.95	0.2121
18:7944249:T:C	50	100	1	0.2603
18:7944383:T:C	50	100	1	0.1077
18:7944391:G:T	50	100	1	0.02814
18:7944449:A:G	50	100	1	0.07371
18:7944505:T:C	50	100	1	0.03395
18:7944704:C:T	50	100	1	0.0158
18:7944802:A:G	50	100	1	0.05029
18:7944966:A:G	50	100	1	0.0158
18:7945164:A:G	50	100	0.94	0.02869
18:7945171:C:G	50	100	1	0.0187
18:7945329:T:G	50	98	1	0.0158
18:7945338:C:T	50	98	1	0.0158
18:7945575:C:T	50	100	1	0.1572
18:7945657:T:G	50	100	1	0.01325
18:7945925:C:T	50	100	1	0.157
18:7945976:G:T	50	100	1	0.157
18:7946336:G:A	50	100	1	0.213
18:7946700:C:G	50	100	1	0.06845
18:7946965:C:G	50	100	0.99	0.124
18:7947186:A:G	50	100	0.99	0.07117
18:7947199:G:A	50	100	1	0.1298
18:7947514:A:G	50	100	1	0.05138
18:7947635:C:T	50	100	1	0.07208
18:7947674:C:T	50	100	1	0.01325
18:7947848:C:T	50	100	1	0.2315
18:7947945:A:G	50	100	1	0.1051
18:7948003:C:T	50	100	1	0.01707
18:7948235:G:A	50	100	1	0.0158
18:7948285:G:T	50	98	0.78	0.01235
18:7948329:A:G	50	100	1	0.0158
18:7948391:T:G	50	100	0.99	0.07371
18:7948409:G:A	50	100	1	0.07444
18:7948436:T:A	50	98	0.99	0.0118
18:7948568:A:G	50	100	1	0.01707
18:7949143:A:T	50	100	1	0.02233
18:7949611:C:T	50	100	1	0.03123
18:7949624:G:T	50	100	0.95	0.03395
18:7949809:A:T	50	100	1	0.07952
18:7949830:A:G	50	100	1	0.0158
18:7949956:T:G	50	100	1	0.02233
18:7950256:C:T	49	100	1	0.2614
18:7950271:G:T	49	100	1	0.01325
18:7950479:G:A	50	100	1	0.2613
18:7950674:A:G	50	100	1	0.3226
18:7950675:A:G	50	100	1	0.3568
18:7950678:G:A	50	100	1	0.05029
18:7950742:T:C	50	100	1	0.02106
18:7950775:T:A	50	100	1	0.2614
18:7950803:G:A	50	98	0.93	0.01452
18:7950962:T:A	50	100	1	0.01598
18:7951043:A:G	50	100	1	0.1077
18:7951078:G:C	50	100	1	0.07117
18:7951437:A:C	50	100	1	0.02814
18:7951500:T:C	50	100	1	0.04666
18:7951511:A:G	50	100	1	0.02487
18:7951609:A:T	50	100	1	0.0158
18:7951661:A:G	50	100	1	0.0325
18:7951726:G:A	50	100	1	0.1049
18:7951795:G:A	50	100	1	0.0158
18:7951928:C:T	50	100	1	0.02233
18:7952069:C:T	50	100	1	0.0158
18:7952097:A:G	50	100	1	0.02905
18:7952118:G:A	50	100	1	0.0158
18:7952124:A:G	50	100	1	0.02233
18:7952314:A:T	50	100	1	0.0158
18:7952377:A:T	50	98	0.96	0.3128
18:7952387:T:A	50	100	1	0.03649
18:7952425:A:G	50	100	1	0.01598
18:7952494:T:C	50	100	1	0.01598
18:7952552:C:T	50	100	1	0.02233
18:7952564:C:T	50	100	1	0.04412
18:7952591:A:G	50	100	1	0.0158
18:7952770:C:T	50	100	1	0.1051
18:7952815:G:A	50	100	1	0.0158
18:7952908:G:A	50	100	1	0.0158
18:7952956:C:T	49	100	1	0.1049
18:7952982:G:A	50	100	0.98	0.03413
18:7953156:A:T	50	100	1	0.0158
18:7953220:A:G	50	100	1	0.0158
18:7953421:T:C	49	100	1	0.1053
18:7953616:G:T	50	100	1	0.0158
18:7953991:A:G	50	100	1	0.10780000000000001
18:7954028:G:T	50	100	1	0.1565
18:7954140:C:T	50	100	1	0.01325
18:7954207:G:A	50	100	1	0.0325
18:7954370:G:A	50	100	1	0.03395
18:7954404:G:A	50	100	0.98	0.02505
18:7955281:C:T	50	100	1	0.01707
18:7955527:A:G	50	100	1	0.4325
18:7955789:C:T	50	100	1	0.1574
18:7956093:C:T	50	100	1	0.03558
18:7956150:G:A	50	100	1	0.0325
18:7956335:G:A	50	100	1	0.0158
18:7956631:G:A	50	100	1	0.07153
18:7956796:C:T	50	100	1	0.2603
18:7956856:A:G	50	100	1	0.02487
18:7957054:G:A	50	100	1	0.02233
18:7957079:G:T	50	100	1	0.0158
18:7957169:T:C	50	100	1	0.1077
18:7957475:T:C	50	100	1	0.02814
18:7957478:G:A	50	100	1	0.01616
18:7957515:A:G	50	100	1	0.0158
18:7957627:G:A	50	100	1	0.0158
18:7957756:T:A	50	100	1	0.01325
18:7958272:T:C	50	100	1	0.01325
18:7958392:A:G	50	100	1	0.3568
18:7958401:G:A	50	100	1	0.0158
18:7958622:A:G	50	100	1	0.0158
18:7959014:T:C	50	100	1	0.3568
18:7959035:A:G	50	100	1	0.10780000000000001
18:7959178:A:G	50	100	1	0.0158
18:7959214:T:C	50	100	0.91	0.04666
18:7959364:T:A	50	98	1	0.0118
18:7959396:G:A	50	100	1	0.0158
18:7959578:A:T	50	100	1	0.03268
18:7959712:C:T	50	100	1	0.01489
18:7959868:G:A	50	100	1	0.0158
18:7960123:A:G	50	100	1	0.02233
18:7960151:T:G	50	100	1	0.02233
18:7960187:G:A	50	100	1	0.0325
18:7960345:C:T	50	100	1	0.0158
18:7960468:T:C	49	100	1	0.01416
18:7960476:T:C	50	98	0.94	0.04975
18:7960478:T:C	50	92	0.92	0.1374
18:7960480:T:C	50	92	0.97	0.3088
18:7960729:T:G	50	100	1	0.3317
18:7960912:C:T	50	100	1	0.01707
18:7960995:T:A	50	100	1	0.02233
18:7961024:T:C	50	100	1	0.0158
18:7961219:C:T	50	100	1	0.02487
18:7961221:T:C	50	100	1	0.02233
18:7961503:A:T	50	100	1	0.0158
18:7961711:T:C	50	100	1	0.01325
18:7961924:T:A	50	100	1	0.03649
18:7962086:C:T	50	100	1	0.2576
18:7962211:G:C	50	100	1	0.02905
18:7962219:G:A	50	100	1	0.2576
18:7962224:C:G	50	100	1	0.05011
18:7962227:A:C	50	100	1	0.05011
18:7962228:T:A	50	100	1	0.05011
18:7962417:G:A	50	100	1	0.01325
18:7962698:T:C	50	100	1	0.2487
18:7963087:A:G	50	100	1	0.1075
18:7963092:C:A	50	100	1	0.01325
18:7963328:T:A	50	100	1	0.01344
18:7963804:C:A	50	100	1	0.05029
18:7963828:A:C	50	100	1	0.02905
18:7964650:C:G	50	100	1	0.07099
18:7964896:A:G	50	98	0.99	0.2662
18:7964934:C:T	50	100	1	0.3682
18:7965270:T:G	50	100	0.99	0.1427
18:7965323:T:G	50	98	0.99	0.3321
18:7965471:A:C	50	100	1	0.02469
18:7965614:C:G	50	96	0.97	0.3633
18:7965699:G:A	50	100	0.97	0.01797
18:7965874:C:G	50	100	0.98	0.0256
18:7965958:G:A	50	100	1	0.01126
18:7966304:C:T	50	100	0.98	0.02578
18:7966581:T:G	48	89.6	0.93	0.1411
18:7966586:T:C	47	89.4	0.96	0.358
18:7966589:G:A	49	93.9	0.98	0.03032
18:7966830:C:T	49	95.9	0.95	0.01307
18:7966935:G:T	48	97.9	0.96	0.02905
18:7968307:C:T	50	100	0.98	0.05156
18:7968341:G:T	50	100	0.99	0.06336
18:7969205:C:T	41	85.4	0.98	0.3268
18:7969301:C:T	47	91.5	0.98	0.3586
18:7972317:A:C	48	81.2	0.95	0.1111
18:7972462:T:A	50	98	0.95	0.04012
18:7972802:C:T	50	100	1	0.03086
18:7973057:C:A	50	100	1	0.03086
18:7973224:C:T	50	100	1	0.02179
18:7973476:C:G	50	100	0.99	0.337
18:7973610:T:A	50	100	1	0.01797
18:7974488:C:G	50	100	1	0.1187
18:7974735:A:C	49	100	0.99	0.01779
18:7975520:A:G	50	100	1	0.1155
18:7975598:T:C	50	100	1	0.0423
18:7976123:C:T	49	100	1	0.05628
18:7976941:T:C	50	100	1	0.03086
18:7977009:T:G	50	100	1	0.4867
18:7977043:C:T	50	100	1	0.01398
18:7977236:C:T	49	100	1	0.08479
18:7977470:T:C	50	100	1	0.06209
18:7977623:G:A	50	100	1	0.01144
18:7977669:T:C	50	100	1	0.01144
18:7977737:A:C	50	100	1	0.4426
18:7977837:A:G	50	100	1	0.0423
18:7977855:G:A	50	100	0.83	0.05574
18:7978029:G:A	50	100	0.91	0.02869
18:7978208:C:T	50	100	1	0.3259
18:7978278:T:C	50	100	1	0.01797
18:7978570:A:G	50	100	1	0.03086
18:7978634:A:T	50	98	1	0.06373
18:7979428:G:A	50	100	1	0.01761
18:7979953:T:C	50	100	1	0.07879
18:7980049:C:A	49	100	0.99	0.4911
18:7980050:C:G	49	100	1	0.4911
18:7980100:C:A	50	100	0.92	0.06772
18:7980148:G:A	50	100	1	0.05501
18:7980362:A:G	50	100	1	0.0561
18:7980388:T:A	50	100	1	0.05592
18:7980396:G:T	50	100	1	0.05592
18:7980688:G:C	50	100	0.99	0.07171
18:7980691:G:C	50	100	1	0.04375
18:7981000:C:T	50	100	1	0.02469
18:7981020:T:C	50	100	1	0.4777
18:7981021:G:A	50	98	1	0.05447
18:7981335:C:A	50	98	1	0.05447
18:7981415:G:T	50	100	0.99	0.01834
18:7981745:A:G	50	98	1	0.05447
18:7981876:G:A	50	100	1	0.05428
18:7982094:G:A	50	100	1	0.01089
18:7982172:G:A	50	100	1	0.05428
18:7982262:G:A	50	100	0.96	0.06772
18:7982547:T:C	50	100	0.99	0.08515
18:7982586:A:T	50	100	1	0.108
18:7982648:G:A	50	100	1	0.01779
18:7982767:G:A	50	96	0.99	0.05428
18:7982773:A:G	50	100	1	0.05646
18:7983088:G:A	50	100	1	0.09659
18:7983269:G:A	50	100	1	0.3277
18:7983295:G:T	50	100	1	0.01162
18:7983470:G:T	50	100	1	0.04212
18:7983644:A:G	50	100	1	0.09659
18:7983819:T:C	50	100	1	0.01834
18:7983836:A:G	50	100	1	0.02142
18:7983945:C:G	50	100	1	0.01089
18:7984073:A:G	50	100	1	0.1042
18:7984468:T:C	50	100	1	0.06227
18:7984596:T:C	48	97.9	0.87	0.02778
18:7984598:T:C	49	85.7	0.91	0.08914
18:7984600:T:C	48	85.4	0.95	0.1736
18:7984602:T:C	47	76.6	0.83	0.2898
18:7984604:C:T	43	90.7	0.88	0.05465
18:7984792:C:T	45	84.4	0.95	0.4599
18:7984978:T:A	42	95.2	0.99	0.07026
18:7985005:A:G	46	100	1	0.02996
18:7985094:T:C	49	100	1	0.06354
18:7985099:A:G	47	100	1	0.01761
18:7985311:A:G	46	100	0.91	0.01779
18:7985495:A:G	47	95.7	0.78	0.02197
18:7985582:C:A	44	93.2	0.88	0.06954
18:7986209:G:A	50	100	0.94	0.02578
18:7986245:C:A	50	100	1	0.01834
18:7986823:G:A	50	100	1	0.01816
18:7986963:G:C	50	100	0.99	0.3386
18:7987264:T:C	50	100	1	0.01797
18:7987932:A:C	50	100	1	0.05628
18:7988645:A:C	50	100	1	0.3589
18:7989087:A:T	50	100	1	0.3401
18:7989284:G:A	50	100	0.91	0.03268
18:7989607:A:T	50	100	1	0.02469
18:7989746:A:G	50	100	1	0.3511
18:7989943:G:C	50	100	1	0.04303
18:7990275:A:G	50	100	1	0.02451
18:7990590:A:G	50	100	1	0.36
18:7990782:C:T	50	100	1	0.05628
18:7990840:G:A	50	100	1	0.3401
18:7991008:T:A	50	100	1	0.3401
18:7991266:A:G	50	100	1	0.01943
18:7991716:T:G	50	100	1	0.3083
18:7991848:T:C	50	100	1	0.01053
18:7991984:A:G	50	100	1	0.04212
18:7992271:A:T	50	100	1	0.0423
18:7992982:A:T	50	98	0.97	0.02033
18:7993040:G:A	50	98	1	0.1707
18:7993105:G:A	50	100	1	0.3562
18:7993436:T:G	50	100	1	0.0167
18:7994035:A:G	50	100	1	0.01053
18:7994057:T:C	50	100	1	0.01688
18:7994400:T:A	50	100	1	0.154
18:7994880:C:A	50	100	1	0.0167
18:7995097:C:T	50	100	1	0.3402
18:7996076:C:T	50	100	1	0.3564
18:7996191:A:T	50	100	0.94	0.1193
18:7996723:G:A	50	100	0.86	0.01816
18:7997052:G:A	50	98	1	0.3751
18:7997176:C:T	50	100	1	0.01089
18:7997195:T:C	50	100	1	0.01834
18:7997265:G:C	50	100	1	0.0886
18:7997411:C:T	50	100	1	0.08678
18:7997506:G:A	50	100	1	0.01089
18:7997611:A:G	50	100	1	0.0138
18:7997770:G:A	50	100	1	0.0167
18:7997835:T:C	50	100	1	0.2003
18:7998103:A:G	50	100	1	0.04466
18:7998345:G:C	50	100	1	0.01089
18:7998507:A:G	50	100	1	0.0167
18:7998526:G:A	50	100	1	0.3401
18:7998655:A:T	50	98	1	0.3402
18:7998666:T:A	50	100	1	0.1556
18:7998869:G:C	50	100	1	0.01816
18:7998937:A:G	50	100	1	0.3509
18:8000606:A:G	50	100	1	0.01089
18:8000726:C:A	50	100	1	0.3295
18:8001104:A:G	50	100	1	0.05592
18:8001855:A:G	50	100	1	0.07208
18:8002418:A:G	50	100	1	0.04212
18:8002584:C:T	50	100	1	0.01797
18:8002995:A:C	50	98	0.99	0.04303
18:8003270:T:A	50	100	1	0.04484
18:8003402:A:G	50	98	0.99	0.3506
18:8003784:G:C	49	100	0.99	0.02741
18:8003785:G:T	49	100	0.78	0.01816
18:8003899:G:A	50	100	1	0.01035
18:8004313:G:T	50	100	1	0.01743
18:8004326:T:C	50	100	0.99	0.08969
18:8004538:A:G	50	100	1	0.01797
18:8004642:A:G	50	100	1	0.01035
18:8004693:A:C	50	100	1	0.01743
18:8005462:A:G	50	100	1	0.03123
18:8006151:T:C	50	100	1	0.01797
18:8006384:G:A	50	100	1	0.01089
18:8006443:C:T	50	100	1	0.4521
18:8006512:A:G	50	100	1	0.3502
18:8006865:A:C	50	98	1	0.1373
18:8006923:T:C	50	100	1	0.01797
18:8006999:G:A	50	100	1	0.4129
18:8007028:C:T	50	100	1	0.03123
18:8007082:A:G	50	100	1	0.01816
18:8007254:G:A	50	100	1	0.06245
18:8007502:T:C	50	100	1	0.06245
18:8007532:G:A	50	100	1	0.09713
18:8007888:C:T	50	100	1	0.03014
18:8008792:C:T	50	100	1	0.03123
18:8009437:C:T	50	100	0.93	0.02705
18:8009677:C:T	50	100	1	0.06354
18:8009681:C:A	50	100	1	0.01071
18:8009780:T:C	50	100	0.94	0.02705
18:8010288:C:T	50	100	1	0.3644
18:8010446:T:C	50	100	1	0.35
18:8010639:T:C	50	100	1	0.03014
18:8011270:C:T	50	100	1	0.06227
18:8011625:C:T	50	100	1	0.3553
18:8011818:A:G	50	98	0.96	0.01924
18:8011821:A:C	50	100	1	0.01816
18:8011871:C:T	50	100	1	0.01525
18:8011955:T:A	50	100	1	0.01071
18:8011962:A:G	50	100	1	0.03014
18:8012071:T:C	50	100	1	0.3506
18:8012085:C:T	50	100	1	0.3415
18:8012210:A:G	50	100	1	0.06481
18:8012342:G:A	50	100	0.99	0.1049
18:8012553:A:C	50	100	1	0.03141
18:8012728:C:T	50	100	1	0.01797
18:8012910:G:C	50	100	1	0.01035
18:8012911:A:T	50	100	1	0.01035
18:8012955:C:G	50	100	1	0.09731
18:8013004:C:T	50	100	1	0.01816
18:8013077:C:T	50	100	1	0.01071
18:8013293:A:G	50	100	1	0.348
18:8013318:G:A	50	100	1	0.01779
18:8013653:A:G	50	100	1	0.01325
18:8013718:C:T	50	100	1	0.2289
18:8013800:A:G	50	100	1	0.342
18:8014253:C:G	50	100	1	0.07153
18:8014406:T:G	50	100	1	0.02977
18:8014431:C:T	50	100	1	0.07153
18:8014614:G:A	50	100	1	0.03068
18:8014626:G:T	50	100	1	0.342
18:8015289:T:C	50	98	0.99	0.1049
18:8015290:T:C	50	100	1	0.03068
18:8015584:A:G	50	100	1	0.3404
18:8015688:A:G	50	100	1	0.3493
18:8015940:G:A	50	100	1	0.04484
18:8016012:T:C	50	100	1	0.05973
18:8016109:A:G	50	100	1	0.3787
18:8016236:A:G	50	100	1	0.03068
18:8016276:T:G	50	100	1	0.05174
18:8016561:G:A	50	100	1	0.03068
18:8016679:G:A	50	100	1	0.0216
18:8016729:A:G	50	100	0.97	0.02433
18:8016933:A:G	50	100	1	0.03068
18:8017074:C:G	50	100	0.99	0.01725
18:8017207:C:G	50	100	1	0.01906
18:8017478:G:A	50	100	1	0.04484
18:8018208:G:A	50	100	1	0.0216
18:8018316:G:A	50	100	1	0.3524
18:8018324:G:A	50	100	0.98	0.02578
18:8018490:A:G	50	100	1	0.3789
18:8018648:T:A	50	100	1	0.03068
18:8019122:A:G	50	100	1	0.348
18:8019200:G:T	50	100	1	0.03068
18:8019456:A:G	50	100	1	0.0216
18:8019467:A:G	50	100	1	0.09096
18:8020900:C:A	50	100	1	0.03068
18:8020994:T:C	50	100	1	0.07407
18:8021390:G:A	50	100	1	0.1737
18:8021433:A:G	50	98	0.99	0.3755
18:8021516:T:C	50	100	1	0.2554
18:8021639:G:A	50	100	1	0.01906
18:8021741:T:C	50	100	1	0.4152
18:8021923:T:C	50	100	1	0.3655
18:8021956:G:A	50	100	1	0.04648
18:8022501:A:G	50	100	1	0.01398
18:8022570:A:G	50	100	1	0.02959
18:8022575:A:G	50	100	1	0.396
18:8022610:G:A	50	100	1	0.02524
18:8023104:C:T	50	100	1	0.0167
18:8023361:A:G	50	100	1	0.348
18:8023409:G:A	50	100	1	0.07353
18:8023720:T:C	50	100	1	0.02542
18:8023864:A:G	49	95.9	1	0.01979
18:8023866:A:G	49	95.9	0.99	0.03195
18:8023868:A:G	48	87.5	0.77	0.1006
18:8023870:A:G	46	78.3	0.91	0.3375
18:8024581:T:C	50	100	0.99	0.01688
18:8024856:G:A	50	98	1	0.01398
18:8025290:G:C	50	100	1	0.02778
18:8025303:T:G	50	100	1	0.02542
18:8025718:A:C	50	100	1	0.423
18:8025764:A:G	50	98	0.91	0.03377
18:8026621:C:G	50	100	1	0.02542
18:8026627:T:C	50	100	1	0.0167
18:8026677:T:C	50	100	1	0.02469
18:8027950:A:G	50	100	1	0.063
18:8028088:C:T	50	100	1	0.02977
18:8028594:C:A	50	100	1	0.01761
18:8028605:G:T	50	100	1	0.4165
18:8028725:G:C	50	100	1	0.02106
18:8028831:T:C	50	100	1	0.405
18:8028873:T:C	50	98	1	0.4109
18:8028896:A:T	50	100	1	0.01053
18:8028902:G:A	50	98	1	0.4463
18:8028949:A:C	50	100	1	0.4054
18:8028972:C:G	50	98	1	0.4604
18:8029066:C:T	50	100	1	0.01688
18:8029107:G:A	50	100	0.96	0.02505
18:8029223:C:T	50	100	0.99	0.01688
18:8029611:T:C	50	100	1	0.0719
18:8030095:G:A	50	100	1	0.05537
18:8030296:A:G	50	96	0.82	0.01253
18:8030444:G:C	50	100	0.99	0.0748
18:8030519:C:T	50	100	1	0.01924
18:8030573:T:G	50	100	1	0.02977
18:8030662:T:C	49	100	1	0.0443
18:8030760:C:T	50	100	1	0.02887
18:8030903:G:A	50	96	0.66	0.01761
18:8031247:G:A	50	100	1	0.02106
18:8031303:C:T	50	100	1	0.02633
18:8031354:C:T	50	100	0.89	0.02633
18:8031625:A:G	50	98	1	0.4468
18:8031733:T:A	50	100	1	0.0325
18:8031799:C:G	50	100	1	0.01761
18:8032014:G:A	50	100	1	0.01089
18:8032772:G:A	50	100	1	0.06572
18:8033235:T:G	49	100	1	0.3386
18:8033340:A:G	50	100	1	0.3515
18:8033430:T:C	50	100	1	0.3515
18:8033563:A:C	50	100	1	0.02106
18:8033618:C:T	50	100	1	0.04285
18:8033711:C:T	50	100	0.98	0.0167
18:8034069:A:G	50	100	1	0.4163
18:8034272:G:A	50	100	0.99	0.3513
18:8034844:A:G	50	100	1	0.04285
18:8034943:G:A	50	100	1	0.4281
18:8035341:A:G	50	98	1	0.3515
18:8036067:C:T	50	100	0.99	0.2404
18:8036135:A:G	50	100	1	0.04357
18:8036362:C:G	50	100	1	0.03195
18:8036854:T:A	50	100	1	0.3519
18:8036869:G:T	50	100	1	0.04357
18:8036949:G:A	50	100	1	0.3371
18:8037290:A:C	50	98	0.99	0.1051
18:8037385:A:G	50	100	0.99	0.01452
18:8037857:C:T	50	98	1	0.02651
18:8038017:A:G	50	100	1	0.02905
18:8038209:A:T	50	100	1	0.05519
18:8038542:C:T	50	100	0.92	0.03595
18:8038560:T:A	50	100	1	0.01053
18:8038607:A:G	50	96	1	0.06481
18:8038667:C:T	50	100	1	0.01688
18:8038737:A:G	50	96	0.99	0.05229
18:8039006:A:G	50	100	1	0.04357
18:8039035:A:T	50	100	0.97	0.06808
18:8039566:G:A	50	100	1	0.3564
18:8040585:T:G	50	100	1	0.04357
18:8040603:C:T	50	100	1	0.04375
18:8040694:C:T	50	100	1	0.04357
18:8041290:C:T	50	100	1	0.01961
18:8041346:A:C	50	100	1	0.04357
18:8041391:T:C	50	100	1	0.04357
18:8041503:C:G	50	100	1	0.02651
18:8041613:A:G	50	100	1	0.05537
18:8041642:G:A	50	100	1	0.02106
18:8041723:T:C	50	98	1	0.1229
18:8041768:G:T	50	100	1	0.06663
18:8041842:G:A	50	100	1	0.3836
18:8042817:C:T	50	100	1	0.01035
18:8042818:A:T	50	100	1	0.02669
18:8043349:C:T	50	98	1	0.337
18:8043426:T:C	50	100	0.99	0.337
18:8043663:C:T	50	100	1	0.02651
18:8043966:C:T	50	100	1	0.01107
18:8044291:C:T	50	100	1	0.3519
18:8044423:G:A	50	100	1	0.02923
18:8044860:T:C	50	100	1	0.4459
18:8044975:C:T	50	100	1	0.04285
18:8045324:A:G	50	100	1	0.3519
18:8045518:A:G	50	100	0.84	0.0118
18:8046042:T:C	50	100	1	0.03631
18:8046049:C:T	50	100	1	0.04285
18:8046177:A:T	50	100	1	0.4286
18:8046398:T:C	50	100	1	0.02106
18:8046531:C:T	50	100	0.99	0.05519
18:8046536:T:A	50	100	1	0.03558
18:8046803:G:T	50	100	1	0.04285
18:8046845:A:G	50	100	1	0.01761
18:8047144:G:C	50	100	1	0.03758
18:8047307:A:T	50	100	1	0.4087
18:8047390:G:C	50	100	1	0.04285
18:8047574:A:C	50	100	0.83	0.02723
18:8048586:A:T	49	98	0.97	0.1206
18:8048776:T:G	50	100	1	0.4459
18:8049125:C:T	50	100	1	0.02669
18:8049363:A:G	50	100	1	0.02106
18:8049963:G:A	50	100	1	0.01416
18:8050138:T:C	50	100	0.9	0.02614
18:8050299:A:T	50	100	0.99	0.2387
18:8050315:C:T	50	100	1	0.04285
18:8050632:C:G	50	100	1	0.01634
18:8050888:A:G	50	100	1	0.3529
18:8051287:T:C	50	100	1	0.4083
18:8051586:A:G	50	100	1	0.4167
18:8051842:A:G	50	100	1	0.4029
18:8051886:G:A	50	100	1	0.3575
18:8052263:A:C	50	100	1	0.4521
18:8052341:G:A	50	100	1	0.05519
18:8052366:C:G	50	100	1	0.06518
18:8052814:T:G	50	100	1	0.07171
18:8053576:G:C	50	100	1	0.01253
18:8053659:T:C	50	100	1	0.4301
18:8053847:G:A	50	100	1	0.3533
18:8054304:T:A	48	100	1	0.01688
18:8054323:T:A	47	95.7	0.84	0.06972
18:8054916:A:G	50	100	1	0.0325
18:8055225:A:G	50	100	1	0.06881
18:8055552:G:T	50	100	1	0.3588
18:8055684:A:C	50	100	1	0.04375
18:8055736:G:C	50	100	1	0.01961
18:8055848:C:T	50	100	1	0.02179
18:8056148:T:G	50	100	1	0.05501
18:8056178:A:G	50	100	1	0.02524
18:8056279:T:C	50	100	1	0.03395
18:8056465:C:A	50	98	1	0.06336
18:8056585:A:G	50	100	1	0.09604
18:8056898:A:T	50	100	1	0.02614
18:8057315:G:C	50	100	1	0.04375
18:8057350:C:T	50	100	1	0.07171
18:8057452:A:G	47	100	1	0.0207
18:8057587:A:G	46	100	1	0.03159
18:8057610:C:G	45	100	0.94	0.01906
18:8058112:C:A	50	100	1	0.02614
18:8058126:A:G	50	92	1	0.407
18:8059292:G:A	48	100	0.81	0.04085
18:8059362:G:A	46	95.7	0.96	0.07081
18:8059375:A:T	50	98	0.99	0.03377
18:8059432:T:C	50	100	0.99	0.04394
18:8061246:A:G	35	77.1	0.99	0.3538
18:8061357:C:T	50	98	1	0.01961
18:8061366:G:T	50	98	1	0.01707
18:8061422:G:C	48	100	1	0.3531
18:8061438:G:C	50	90	1	0.0325
18:8061456:C:T	49	79.6	1	0.4165
18:8061554:G:A	47	85.1	1	0.08551
18:8061604:C:G	46	97.8	1	0.01961
18:8061706:T:C	49	98	1	0.01961
18:8061996:C:T	48	97.9	0.97	0.01307
18:8062770:G:A	34	91.2	0.89	0.02941
18:8062966:A:T	48	87.5	0.74	0.03359
18:8063073:A:G	49	85.7	0.91	0.1215
18:8063131:C:G	49	93.9	1	0.01961
18:8063254:G:C	49	100	1	0.03286
18:8063271:C:G	50	100	1	0.0256
18:8063332:G:A	50	98	0.84	0.01961
18:8064023:T:C	50	100	0.99	0.372
18:8064243:G:A	50	100	0.81	0.05719
18:8064732:A:G	50	100	1	0.04448
18:8064925:C:T	50	100	0.99	0.3716
18:8065556:T:C	50	100	0.82	0.05755
18:8065740:A:G	50	100	1	0.02578
18:8065806:T:C	50	100	1	0.3513
18:8066393:G:A	50	100	1	0.01924
18:8066416:C:T	50	100	1	0.4083
18:8066504:C:G	50	100	0.96	0.04503
18:8066528:G:A	50	100	1	0.01924
18:8067054:A:G	50	100	1	0.3511
18:8067218:G:A	50	98	1	0.09695
18:8067234:G:A	50	100	1	0.02542
18:8067285:C:G	50	100	1	0.04503
18:8067586:C:T	50	100	1	0.09241
18:8067874:C:G	50	100	1	0.0256
18:8067897:T:C	50	100	1	0.02633
18:8067911:T:C	50	100	1	0.0512
18:8068169:T:C	50	100	1	0.0256
18:8068248:T:C	50	100	1	0.01943
18:8068309:A:G	50	100	1	0.03105
18:8068396:G:A	50	98	0.98	0.02923
18:8068556:T:C	50	100	1	0.04503
18:8068908:A:G	50	100	1	0.3513
18:8068914:A:C	50	100	1	0.06427
18:8068953:C:A	50	100	1	0.09949
18:8068955:A:C	50	100	0.99	0.4788
18:8069759:A:G	50	100	1	0.01071
18:8069870:C:T	50	100	1	0.4633
18:8069888:G:A	50	100	1	0.02052
18:8070297:G:A	50	100	1	0.03831
18:8070406:A:C	50	100	1	0.4809
18:8070437:G:A	50	100	1	0.4633
18:8070591:C:T	50	100	1	0.01924
18:8070775:C:T	50	100	1	0.03177
18:8071470:C:A	50	100	1	0.3515
18:8072051:G:A	50	100	0.99	0.3466
18:8072206:G:A	50	100	0.99	0.3515
18:8072454:C:T	50	100	0.99	0.3468
18:8072517:C:T	50	100	0.99	0.3707
18:8072749:G:T	50	100	1	0.02578
18:8073044:C:A	50	100	1	0.03177
18:8073398:G:C	50	100	1	0.03177
18:8073423:T:C	50	100	1	0.07062
18:8073512:A:C	50	100	1	0.02124
18:8073696:G:C	50	100	1	0.4537
18:8073746:A:C	50	100	1	0.4375
18:8074003:C:A	50	100	1	0.01924
18:8074029:G:A	50	100	1	0.3517
18:8074144:G:T	50	100	1	0.02142
18:8074490:T:G	50	100	1	0.02614
18:8074831:C:G	50	100	1	0.02052
18:8075156:A:G	50	100	1	0.4751
18:8075469:A:G	50	100	1	0.4753
18:8075601:C:T	50	100	1	0.3709
18:8077054:A:G	50	100	1	0.01924
18:8077171:G:T	50	100	1	0.04484
18:8077565:A:G	50	100	1	0.01924
18:8077592:A:G	50	100	1	0.04503
18:8077851:T:A	50	100	1	0.07062
18:8077860:T:C	50	100	1	0.3709
18:8078342:C:A	50	100	1	0.3707
18:8078371:C:T	50	98	0.81	0.0167
18:8078392:C:T	50	100	0.98	0.1621
18:8078555:G:A	50	100	1	0.3568
18:8079008:G:A	50	100	1	0.02832
18:8079075:A:G	50	100	1	0.01035
18:8079240:T:G	50	100	1	0.02342
18:8079268:G:A	50	100	1	0.04484
18:8080359:A:C	50	100	1	0.4154
18:8080924:G:C	50	100	1	0.04484
18:8081035:A:G	50	100	1	0.01035
18:8081158:A:G	50	100	1	0.03686
18:8081691:C:T	50	100	1	0.02705
18:8081816:C:G	50	100	1	0.3515
18:8082227:C:T	50	100	1	0.3451
18:8082394:A:G	50	100	1	0.4419
18:8083087:T:C	50	100	1	0.03686
18:8083229:A:G	50	100	1	0.03558
18:8083328:C:A	50	100	1	0.346
18:8083880:A:G	50	100	1	0.3709
18:8084167:G:A	50	100	1	0.01924
18:8084218:G:A	50	100	0.97	0.02614
18:8084337:T:C	50	100	1	0.3711
18:8084620:C:T	50	100	0.83	0.05719
18:8085049:A:G	50	100	1	0.3517
18:8085621:T:C	50	100	1	0.03431
18:8086393:A:G	50	100	1	0.05192
18:8087338:T:C	50	100	1	0.01924
18:8087574:A:T	49	100	1	0.4152
18:8087739:A:T	50	100	0.94	0.02705
18:8087897:G:A	50	98	1	0.0541
18:8088093:G:A	50	100	1	0.01924
18:8088212:T:C	50	100	1	0.01924
18:8088591:T:G	50	100	0.99	0.2426
18:8088599:A:G	50	100	1	0.4728
18:8088650:G:T	50	100	1	0.02288
18:8088971:G:C	50	100	1	0.3706
18:8089029:G:A	50	100	1	0.415
18:8089094:A:G	50	100	1	0.02269
18:8089115:G:T	50	100	1	0.01997
18:8090314:T:A	50	100	1	0.03395
18:8090519:T:G	50	100	1	0.4808
18:8090910:A:C	50	100	1	0.03704
18:8091117:G:A	50	100	1	0.01035
18:8091382:G:A	49	100	0.9	0.0118
18:8091580:C:A	50	100	0.88	0.01416
18:8092070:T:A	50	100	1	0.4098
18:8092320:T:C	50	100	1	0.01924
18:8092657:C:T	50	100	1	0.02505
18:8093031:C:T	50	100	1	0.3702
18:8093290:A:G	50	100	1	0.08315
18:8093877:G:A	50	100	1	0.02633
18:8093948:G:T	50	100	1	0.02977
18:8094158:T:C	50	100	1	0.08315
18:8094789:A:G	50	100	1	0.07026
18:8095158:C:T	50	100	1	0.01906
18:8095388:G:C	50	100	1	0.0354
18:8095692:C:A	50	100	1	0.07044
18:8096048:G:A	50	100	0.98	0.0285
18:8096102:T:G	50	100	1	0.3511
18:8096610:A:G	50	100	1	0.441
18:8097103:A:C	50	98	0.99	0.4061
18:8097135:C:A	50	98	0.99	0.406
18:8097572:T:C	50	100	0.99	0.01906
18:8097813:C:A	50	100	0.88	0.01198
18:8097841:G:A	50	100	1	0.01053
18:8097870:G:T	50	100	0.99	0.03322
18:8098140:G:C	50	98	0.99	0.4245
18:8098283:A:G	50	98	0.99	0.4784
18:8098529:A:T	50	100	0.95	0.03232
18:8098706:C:T	50	100	0.95	0.02869
18:8098779:C:T	50	100	0.96	0.01561
18:8098810:C:T	50	100	0.9	0.03595
18:8099139:T:G	50	98	0.7	0.0118
18:8099159:T:C	50	96	0.79	0.05065
18:8099394:T:A	50	98	0.87	0.07498
18:8099965:A:C	50	100	0.96	0.01271
18:8100449:C:T	50	98	0.97	0.04938
18:8101004:G:A	50	96	0.95	0.1492
18:8101646:T:C	50	100	0.92	0.01797
18:8101816:T:G	50	98	0.97	0.09786
18:8102270:C:T	50	98	0.99	0.05138
18:8102317:G:A	50	98	0.99	0.05192
18:8103459:G:A	50	98	0.89	0.02469
18:8103893:C:T	50	98	0.99	0.0492
18:8103901:T:C	50	98	0.98	0.104
18:8104298:G:A	50	100	1	0.01162
18:8104679:C:T	50	98	1	0.0236
18:8106860:A:G	50	100	1	0.01852
18:8106927:C:T	50	98	0.98	0.3753
18:8106938:A:G	50	98	0.98	0.3488
18:8107222:T:C	50	100	1	0.08224
18:8107225:T:C	50	100	1	0.01344
18:8107891:A:G	50	100	0.95	0.02905
18:8108381:C:T	50	98	0.94	0.02778
18:8108440:G:A	50	100	1	0.04902
18:8108441:A:C	50	100	0.96	0.04666
18:8108912:T:C	50	100	0.96	0.02033
18:8108933:G:A	50	98	0.96	0.03214
18:8110034:A:G	50	100	1	0.01107
18:8110235:T:A	50	100	1	0.01779
18:8110609:C:T	50	100	1	0.01344
18:8110807:G:A	50	100	0.98	0.4121
18:8111469:C:T	50	100	1	0.01525
18:8111490:G:T	50	100	1	0.02778
18:8111729:A:G	50	100	1	0.03758
18:8111883:G:A	50	100	0.86	0.01761
18:8111890:A:G	50	100	1	0.05683
18:8112068:G:A	50	100	1	0.04176
18:8112678:A:G	50	100	0.7	0.01126
18:8113160:G:A	50	100	1	0.01779
18:8114676:G:A	50	100	1	0.01107
18:8115134:G:A	50	100	0.99	0.01616
18:8115210:C:T	50	100	0.98	0.06373
18:8115555:G:A	50	100	1	0.02869
18:8115606:T:C	50	98	0.99	0.4107
18:8115982:T:C	50	100	1	0.03758
18:8116371:G:A	50	100	1	0.08243
18:8116627:A:G	50	100	0.98	0.1429
18:8117074:T:G	50	100	0.99	0.4132
18:8118811:A:T	50	90	0.73	0.04267
18:8118813:T:A	50	92	0.65	0.06935
18:8118967:A:G	50	100	1	0.01107
18:8119003:G:A	50	94	0.86	0.2921
18:8119270:A:G	50	100	1	0.05447
18:8119300:G:A	50	100	1	0.02505
18:8119654:C:T	50	100	1	0.02923
18:8119690:G:A	50	100	1	0.1111
18:8119713:G:C	50	100	0.98	0.4374
18:8119771:G:A	50	100	1	0.1066
18:8119786:G:A	50	100	0.98	0.4118
18:8120191:C:T	50	100	1	0.07916
18:8120326:A:C	50	98	1	0.02941
18:8120496:T:C	50	100	0.94	0.02651
18:8120765:G:C	50	100	1	0.01743
18:8120867:C:T	50	100	1	0.01489
18:8120911:C:A	50	100	1	0.03758
18:8121049:C:T	50	100	1	0.03468
18:8121141:A:T	50	100	1	0.02977
18:8121456:T:C	50	98	0.91	0.02469
18:8121597:C:T	50	100	0.97	0.02923
18:8121715:C:T	50	100	1	0.03377
18:8122228:C:T	50	100	0.9	0.01107
18:8122337:C:T	50	100	0.8	0.01961
18:8122729:C:G	50	100	1	0.01089
18:8122957:A:G	50	96	0.98	0.1156
18:8122986:T:C	50	100	1	0.03395
18:8123025:G:T	50	100	1	0.01797
18:8123199:G:A	50	98	1	0.3192
18:8123893:C:T	50	100	1	0.0728
18:8124053:G:A	50	98	1	0.01652
18:8124548:C:T	50	96	1	0.2992
18:8124570:A:G	50	98	1	0.01707
18:8124631:A:G	50	98	1	0.1131
18:8124656:G:T	50	98	1	0.01743
18:8124684:G:A	50	100	1	0.1598
18:8124719:G:A	50	100	1	0.1505
18:8124973:C:T	50	100	1	0.06009
18:8125930:C:T	49	98	1	0.03377
18:8126270:G:A	50	100	1	0.01089
18:8126601:T:C	50	98	1	0.2293
18:8126680:G:A	50	100	1	0.01797
18:8127012:A:G	50	100	1	0.08878
18:8127483:A:G	50	100	0.71	0.01452
18:8127558:G:A	50	100	1	0.2912
18:8128488:A:G	50	100	1	0.02179
18:8128699:T:A	50	98	1	0.3192
18:8129048:C:G	50	100	1	0.01089
18:8129212:A:G	50	100	1	0.01089
18:8129589:G:A	50	100	0.96	0.03377
18:8129748:T:G	50	98	1	0.2901
18:8130162:G:A	50	100	1	0.01816
18:8130316:A:T	50	100	1	0.02179
18:8130467:T:C	50	100	1	0.02088
18:8130733:C:T	50	94	1	0.2389
18:8130818:T:C	50	98	1	0.2393
18:8130823:G:A	50	100	1	0.03377
18:8131183:T:C	50	96	1	0.2315
18:8132681:A:C	50	100	1	0.03377
18:8133002:A:G	50	100	1	0.0423
18:8133024:A:G	50	100	1	0.01779
18:8133046:C:A	50	96	1	0.2977
18:8133185:A:G	50	98	0.86	0.01289
18:8133690:C:T	50	100	1	0.07389
18:8133815:T:C	50	100	1	0.01107
18:8134038:A:C	50	100	1	0.0374
18:8134247:T:C	50	100	1	0.03377
18:8134321:G:A	50	98	1	0.2387
18:8135217:C:T	50	100	1	0.03359
18:8135772:A:G	50	100	1	0.2311
18:8136086:G:T	50	98	1	0.03613
18:8136123:C:A	50	100	0.99	0.118
18:8136398:A:G	50	96	0.86	0.08351
18:8137473:G:T	50	100	1	0.03359
18:8137711:C:T	50	96	1	0.2943
18:8137722:G:A	50	98	0.9	0.02342
18:8137814:A:G	50	100	1	0.05537
18:8137817:G:A	50	100	1	0.02542
18:8137999:G:C	50	100	1	0.01888
18:8138002:C:G	50	100	1	0.03359
18:8138092:A:G	50	100	1	0.3119
18:8138216:T:C	50	98	1	0.2389
18:8138519:A:G	50	100	0.99	0.03341
18:8138656:G:A	50	98	1	0.2436
18:8138727:C:T	50	100	0.99	0.03322
18:8139193:C:T	50	100	0.95	0.01961
18:8139423:A:C	50	100	0.99	0.02451
18:8139426:T:A	50	100	0.98	0.03286
18:8139446:C:T	50	96	0.98	0.3235
18:8139602:A:G	50	100	0.95	0.05991
18:8139771:T:C	50	92	0.97	0.1694
18:8139793:C:A	50	98	0.96	0.04303
18:8140016:T:C	50	100	0.97	0.04811
18:8140120:T:G	50	100	0.98	0.04956
18:8140568:A:G	50	100	1	0.03413
18:8141171:T:C	50	100	0.98	0.02106
18:8141462:A:G	50	100	0.99	0.0561
18:8142165:G:A	50	100	1	0.09096
18:8142439:G:A	50	100	0.99	0.0345
18:8142476:A:T	50	100	1	0.0561
18:8142865:G:A	50	100	1	0.09096
18:8143723:G:A	50	98	1	0.02505
18:8143937:G:T	50	96	0.75	0.09078
18:8144271:C:T	50	98	0.99	0.2856
18:8144368:T:C	50	100	1	0.05719
18:8144473:T:A	50	100	1	0.05719
18:8145474:C:T	50	98	1	0.01271
18:8145564:C:T	50	100	0.99	0.0118
18:8146984:C:G	50	100	0.99	0.1244
18:8147101:T:C	50	92	0.84	0.08333
18:8148624:G:A	50	98	0.99	0.3851
18:8149108:A:G	50	98	1	0.02505
18:8149273:T:C	50	100	0.99	0.0118
18:8149365:T:C	50	100	1	0.03014
18:8149408:C:G	50	100	1	0.05646
18:8149581:G:C	50	100	0.92	0.01543
18:8149722:C:G	50	100	1	0.1089
18:8149933:C:T	50	98	1	0.02306
18:8150245:A:G	50	100	1	0.01471
18:8150353:T:C	50	100	1	0.01471
18:8150661:T:A	50	100	0.99	0.1313
18:8151044:C:G	50	100	1	0.04938
18:8151164:G:T	50	100	1	0.06336
18:8151771:G:A	50	100	1	0.05646
18:8151805:C:T	50	100	1	0.06009
18:8152052:C:G	50	100	0.95	0.0236
18:8152131:C:T	50	100	1	0.04938
18:8152192:C:G	50	100	1	0.05646
18:8153005:T:C	50	100	1	0.05646
18:8153202:T:C	50	100	1	0.05646
18:8153362:T:C	50	100	1	0.05646
18:8153524:A:T	50	100	0.96	0.01489
18:8153651:T:C	50	100	0.82	0.02342
18:8153977:T:C	49	100	1	0.06009
18:8153999:G:A	50	98	0.99	0.07226
18:8154138:T:C	50	100	1	0.06009
18:8154371:A:G	50	100	1	0.05683
18:8154525:C:T	50	100	0.88	0.02778
18:8154964:C:G	50	100	1	0.01489
18:8155152:G:T	50	100	0.84	0.01797
18:8155155:A:G	50	100	1	0.05664
18:8155350:C:T	50	100	1	0.05646
18:8155842:T:C	50	100	1	0.06009
18:8156134:A:G	50	100	1	0.01489
18:8156227:C:G	50	100	1	0.05646
18:8156291:T:C	50	100	1	0.01489
18:8156720:C:T	50	100	1	0.01198
18:8156960:T:G	50	100	1	0.05646
18:8156992:T:C	50	100	0.96	0.0285
18:8157090:T:G	50	100	1	0.01471
18:8157249:G:A	50	100	1	0.07916
18:8157484:C:T	50	98	1	0.01634
18:8158170:A:G	50	96	0.98	0.08987
18:8158552:T:C	50	100	1	0.04121
18:8158810:C:T	50	98	0.98	0.09223
18:8158852:T:C	50	100	1	0.04793
18:8159067:A:G	50	100	1	0.03014
18:8159156:G:A	50	100	1	0.04158
18:8159232:T:C	50	100	1	0.03014
18:8159332:T:A	50	100	1	0.04121
18:8159594:A:G	50	100	0.99	0.2248
18:8159638:C:T	50	100	1	0.07044
18:8160262:A:G	50	100	0.98	0.1476
18:8160581:C:A	50	100	1	0.03413
18:8161137:A:G	50	100	1	0.03413
18:8161472:G:A	50	100	0.98	0.08751
18:8161804:A:C	50	96	0.97	0.104
18:8162098:T:A	49	100	1	0.04121
18:8162168:C:T	50	100	1	0.03032
18:8162452:A:G	50	96	0.99	0.1447
18:8162615:G:T	50	100	0.82	0.01961
18:8162815:A:G	50	100	1	0.01271
18:8163191:C:A	50	100	0.96	0.03268
18:8163396:A:G	50	100	0.99	0.2444
18:8163451:G:T	50	100	0.98	0.1703
18:8163470:C:A	49	95.9	0.84	0.1921
18:8163869:T:C	50	100	0.98	0.173
18:8165570:A:C	50	98	0.93	0.04956
18:8166239:G:A	50	98	0.93	0.0679
18:8166316:C:T	50	100	0.92	0.1625
18:8166349:G:A	50	98	0.88	0.09768
18:8166537:T:G	50	100	0.97	0.04884
18:8167052:A:G	50	94	0.91	0.1536
18:8167827:T:G	50	100	0.97	0.07371
18:8168062:T:C	50	100	0.78	0.01089
18:8168371:G:A	50	100	1	0.02487
18:8168898:C:G	50	100	1	0.02415
18:8169435:T:A	50	98	0.94	0.05919
18:8169437:A:T	50	96	0.94	0.03286
18:8171579:T:C	50	100	0.96	0.01107
18:8172164:T:C	50	100	0.85	0.01561
18:8172167:T:C	50	86	0.72	0.2556
18:8172194:T:C	50	90	0.71	0.272
18:8172203:G:C	50	82	0.69	0.335
18:8172226:G:A	50	100	0.72	0.02233
18:8172284:T:A	50	86	0.79	0.4176
18:8172330:A:G	49	83.7	0.8	0.362
18:8172564:A:G	50	100	0.83	0.07571
18:8172709:A:G	50	94	0.9	0.05574
18:8172710:G:A	50	96	0.9	0.0561
18:8173215:T:C	50	100	0.95	0.1699
18:8173217:A:G	50	100	0.97	0.03577
18:8173368:T:C	50	100	0.96	0.3027
18:8173671:G:A	50	100	0.97	0.1543
18:8173700:G:A	50	100	0.83	0.02996
18:8173781:A:G	50	100	0.9	0.01398
18:8173793:A:G	50	100	0.97	0.04811
18:8174038:T:C	50	100	0.98	0.4593
18:8174041:G:A	50	100	0.97	0.01688
18:8174042:A:G	50	100	0.98	0.4655
18:8174165:G:A	50	100	1	0.03032
18:8174452:A:G	50	100	0.97	0.01652
18:8174488:G:T	50	100	0.99	0.03431
18:8174612:A:G	50	100	0.85	0.0305
18:8174639:C:A	50	100	0.98	0.2732
18:8174697:A:T	50	100	0.99	0.03159
18:8175512:A:G	50	100	0.98	0.1171
18:8175532:C:T	50	98	0.98	0.2723
18:8176068:A:G	50	100	0.99	0.04049
18:8176083:C:G	50	100	0.98	0.063
18:8176867:T:C	50	98	0.99	0.2792
18:8177264:C:T	50	100	0.99	0.303
18:8177275:T:C	50	100	1	0.04702
18:8178041:G:T	50	100	0.92	0.01398
18:8178320:G:A	50	100	0.99	0.4597
18:8178664:G:A	50	100	0.99	0.03577
18:8178782:G:A	50	100	0.99	0.0345
18:8179030:A:G	50	100	0.98	0.2789
18:8179176:T:G	50	100	0.98	0.3168
18:8179261:T:C	50	100	0.99	0.1169
18:8179267:G:A	50	100	0.98	0.1304
18:8179660:G:A	50	100	0.99	0.4724
18:8179715:G:A	50	100	0.99	0.4737
18:8179955:C:T	50	100	0.99	0.03577
18:8180598:G:A	50	100	0.98	0.1107
18:8180688:G:A	50	100	1	0.4074
18:8180783:A:G	50	100	1	0.04448
18:8180895:A:G	50	100	0.98	0.0541
18:8180948:G:T	50	100	0.95	0.06481
18:8181276:C:T	50	100	0.99	0.06445
18:8181381:T:C	50	100	0.99	0.3706
18:8181418:G:A	50	100	1	0.4552
18:8181625:G:T	50	100	0.98	0.06917
18:8181790:G:A	50	100	1	0.494
18:8182000:G:A	50	100	1	0.4428
18:8182342:A:G	50	100	0.99	0.4615
18:8182348:C:T	50	100	0.99	0.4615
18:8182381:C:G	50	100	1	0.04611
18:8182615:A:C	50	100	1	0.4488
18:8182670:C:T	50	100	1	0.4495
18:8183262:A:G	50	100	0.98	0.2765
18:8183317:C:T	50	100	1	0.0305
18:8183960:G:A	50	100	0.95	0.05828
18:8184726:G:T	50	100	1	0.03431
18:8184936:G:A	50	100	0.95	0.01198
18:8185039:T:A	50	100	0.99	0.4737
18:8185127:C:T	50	100	0.95	0.1002
18:8185385:C:G	50	100	0.9	0.04121
18:8185417:C:T	50	100	1	0.01144
18:8185703:T:C	50	98	0.99	0.348
18:8185881:T:C	50	100	0.97	0.06609
18:8186155:G:A	50	100	1	0.04956
18:8186168:A:G	50	98	0.98	0.1247
18:8186195:G:A	50	98	0.99	0.3918
18:8186426:A:T	50	100	1	0.4288
18:8186729:G:A	50	100	0.97	0.03341
18:8187527:G:A	50	100	0.99	0.04212
18:8187787:A:G	50	100	1	0.05011
18:8187807:G:T	50	100	1	0.04521
18:8188490:T:C	50	100	1	0.04484
18:8188555:T:C	50	100	0.64	0.02269
18:8188580:A:G	50	100	1	0.01325
18:8189366:G:A	50	100	1	0.2812
18:8189386:A:T	50	100	1	0.0472
18:8189492:A:G	50	100	1	0.1373
18:8189603:T:C	49	100	1	0.4145
18:8190067:G:A	50	100	1	0.04975
18:8190094:C:A	49	100	1	0.4072
18:8190098:C:G	49	100	1	0.4172
18:8190282:C:T	50	100	0.98	0.07716
18:8190362:C:A	50	100	1	0.04975
18:8190387:T:C	50	100	0.99	0.4602
18:8190596:A:G	50	100	1	0.04702
18:8190809:G:A	50	100	1	0.04012
18:8191211:A:G	50	100	1	0.05011
18:8191425:T:C	50	100	1	0.03704
18:8191483:A:G	50	100	1	0.05011
18:8192587:A:G	50	100	1	0.02415
18:8193001:G:A	50	100	0.99	0.1363
18:8193261:G:A	50	98	1	0.4248
18:8193553:G:A	50	100	1	0.06808
18:8193659:G:A	50	100	1	0.4136
18:8194435:G:A	50	100	1	0.4047
18:8194700:A:G	50	100	1	0.02397
18:8194811:G:A	50	100	1	0.04702
18:8194901:T:C	50	100	1	0.05664
18:8194903:C:A	50	100	0.94	0.05664
18:8195267:G:A	50	100	1	0.03686
18:8195803:G:A	50	100	0.98	0.05374
18:8196204:G:A	50	100	1	0.05519
18:8196532:T:C	50	100	0.99	0.1316
18:8196629:C:T	50	100	0.99	0.06863
18:8196941:C:T	50	100	1	0.4123
18:8197399:T:C	50	100	0.99	0.4283
18:8197496:A:G	50	100	1	0.3526
18:8197713:C:T	50	100	1	0.04448
18:8198171:G:C	50	100	0.87	0.02869
18:8198232:G:A	50	100	1	0.06137
18:8198406:G:C	50	100	1	0.3453
18:8198926:C:G	50	100	1	0.3486
18:8198969:T:G	50	100	1	0.05011
18:8199339:G:A	50	100	1	0.3457
18:8200102:C:A	50	100	1	0.04575
18:8200529:G:A	50	100	1	0.03686
18:8200843:A:G	50	100	0.87	0.05084
18:8201044:G:T	50	100	1	0.06754
18:8201248:G:A	50	100	1	0.4058
18:8201982:T:G	50	100	0.98	0.06318
18:8202334:T:C	50	100	0.99	0.06899
18:8202616:G:A	50	100	1	0.1786
18:8202841:G:A	50	100	0.65	0.02288
18:8203408:T:C	50	100	1	0.2734
18:8203524:G:C	50	100	1	0.04067
18:8203790:A:G	50	100	0.99	0.04067
18:8204323:G:T	50	100	1	0.06935
18:8204428:A:T	50	100	0.99	0.3949
18:8204951:A:G	50	98	1	0.05519
18:8205228:T:G	50	98	0.84	0.0118
18:8205396:G:A	50	100	1	0.2745
18:8205562:C:G	50	100	1	0.0118
18:8205598:T:G	50	100	1	0.06954
18:8205632:C:G	50	100	1	0.0374
18:8205740:A:C	50	100	1	0.05991
18:8205868:C:T	50	100	0.97	0.05102
18:8206169:T:C	50	100	1	0.01325
18:8206175:C:T	50	100	1	0.3922
18:8206294:G:A	50	98	0.99	0.4203
18:8206316:G:A	49	98	1	0.05301
18:8206379:C:T	50	100	1	0.406
18:8206470:G:A	50	100	1	0.04321
18:8206484:A:G	50	100	1	0.3885
18:8206811:G:C	50	100	1	0.108
18:8206868:G:T	50	100	1	0.04575
18:8206898:G:A	50	100	0.99	0.05011
18:8206934:G:C	50	100	1	0.07062
18:8206960:C:T	50	100	1	0.01162
18:8207091:G:T	50	100	1	0.4501
18:8207162:C:A	50	100	1	0.4566
18:8207221:G:A	50	100	0.89	0.05392
18:8207245:G:A	50	100	1	0.352
18:8207246:G:C	50	100	1	0.3942
18:8207253:T:C	50	100	1	0.03686
18:8207447:G:A	50	98	1	0.2262
18:8207600:A:G	50	100	0.63	0.02288
18:8207793:T:C	50	96	0.79	0.01797
18:8207904:A:G	50	100	1	0.4014
18:8208165:T:C	50	100	1	0.3292
18:8208347:G:T	50	100	1	0.05846
18:8208415:C:T	50	100	1	0.2373
18:8208416:T:G	50	100	1	0.1314
18:8208432:T:G	50	100	0.86	0.01144
18:8208493:G:A	50	100	1	0.01362
18:8208506:C:G	50	100	1	0.2346
18:8208536:G:C	49	100	1	0.329
18:8208545:T:C	49	100	1	0.3286
18:8208744:A:G	50	100	1	0.329
18:8208778:T:C	50	100	1	0.329
18:8208832:G:A	50	100	1	0.4588
18:8208925:G:A	50	100	1	0.01198
18:8208953:G:A	50	100	1	0.3292
18:8209092:G:A	50	100	1	0.06954
18:8209101:C:T	50	100	1	0.2347
18:8209271:G:A	50	100	1	0.09441
18:8209366:G:T	50	100	1	0.3887
18:8209376:T:C	50	100	1	0.01362
18:8209626:A:G	50	100	1	0.3293
18:8209680:G:A	50	100	1	0.3293
18:8209797:C:T	50	100	1	0.04666
18:8209844:A:G	50	100	1	0.09459
18:8209865:G:A	50	100	1	0.08515
18:8209883:A:C	50	100	1	0.4611
18:8209937:G:A	50	100	1	0.2351
18:8209950:G:A	49	100	1	0.2353
18:8209954:T:A	50	100	1	0.2353
18:8209955:T:C	50	100	1	0.2353
18:8210215:G:A	50	100	1	0.0118
18:8210329:T:C	50	100	1	0.2357
18:8210372:G:A	50	94	0.92	0.3108
18:8210429:A:G	50	100	1	0.09023
18:8210651:G:A	50	96	1	0.2355
18:8210837:G:A	50	98	1	0.05483
18:8210850:G:C	50	98	1	0.4601
18:8210880:C:G	50	100	1	0.1501
18:8210979:T:C	50	100	1	0.2355
18:8211213:A:G	50	100	1	0.2355
18:8211399:T:G	50	98	0.96	0.0158
18:8211440:G:A	50	98	1	0.07117
18:8211497:G:A	50	100	1	0.1403
18:8211543:A:G	50	100	1	0.1574
18:8211553:G:A	50	100	1	0.07789
18:8211570:T:C	50	100	1	0.09441
18:8211577:C:G	50	100	1	0.2355
18:8211639:G:A	50	98	1	0.05628
18:8211786:C:G	50	100	1	0.2353
18:8211946:G:T	50	100	1	0.2355
18:8212130:C:A	50	100	1	0.2282
18:8212284:G:T	50	100	1	0.02179
18:8212301:G:A	50	100	1	0.2355
18:8212655:T:A	50	96	0.95	0.319
18:8212720:T:A	50	100	1	0.341
18:8213103:G:A	50	100	1	0.04811
18:8213202:C:T	50	100	1	0.1984
18:8213241:A:G	50	100	1	0.2456
18:8213314:A:G	50	100	1	0.2456
18:8213494:A:G	50	98	0.86	0.02033
18:8213615:A:G	50	98	1	0.2366
18:8213720:G:T	50	98	1	0.2362
18:8213724:C:T	50	98	1	0.2362
18:8213807:G:A	50	98	1	0.2367
18:8214002:C:T	50	100	1	0.07117
18:8214096:T:C	50	98	0.99	0.2367
18:8214143:G:A	50	98	1	0.2367
18:8214152:G:T	50	98	1	0.2367
18:8214272:T:C	50	98	1	0.2369
18:8214274:A:G	50	100	1	0.01198
18:8214487:T:A	50	100	1	0.04811
18:8214505:G:T	50	98	1	0.2362
18:8214707:A:C	50	98	1	0.2362
18:8214811:C:T	50	98	1	0.2362
18:8215233:C:G	50	98	0.88	0.0305
18:8215302:G:T	50	100	0.99	0.1964
18:8215408:A:G	50	98	1	0.3517
18:8215454:T:A	50	98	1	0.4946
18:8215550:T:C	50	82	0.83	0.09477
18:8215551:T:C	50	94	0.89	0.2023
18:8215652:C:T	50	98	1	0.2362
18:8215709:C:A	50	98	1	0.4946
18:8215737:C:T	50	98	1	0.4944
18:8215745:C:G	50	98	1	0.4944
18:8215884:G:A	50	100	0.91	0.02741
18:8216075:C:T	50	100	1	0.04648
18:8216128:T:C	50	98	1	0.4944
18:8216300:T:C	50	100	1	0.2573
18:8216336:G:A	50	98	1	0.2362
18:8216482:G:A	50	100	1	0.1432
18:8216556:C:T	50	98	1	0.236
18:8216578:A:G	50	98	1	0.494
18:8216619:A:C	50	98	1	0.236
18:8216702:A:G	50	98	1	0.352
18:8216999:C:T	50	100	1	0.2571
18:8217334:C:T	50	100	1	0.04884
18:8217463:C:T	50	100	0.95	0.01779
18:8217627:G:A	50	100	1	0.01779
18:8217639:C:T	50	98	1	0.494
18:8217790:T:C	50	98	1	0.494
18:8217799:G:A	50	100	0.99	0.2447
18:8217987:T:C	50	98	1	0.4234
18:8218084:A:T	50	100	0.99	0.1759
18:8218125:A:G	50	98	1	0.4234
18:8218298:G:A	50	100	1	0.1581
18:8218315:A:G	50	100	1	0.04829
18:8218439:A:G	50	100	1	0.4938
18:8218998:A:C	50	100	1	0.4234
18:8219264:G:A	50	100	1	0.4243
18:8219308:A:G	50	100	1	0.4243
18:8219496:A:G	50	100	1	0.4243
18:8219653:G:A	50	100	1	0.1318
18:8219923:T:C	50	100	1	0.4239
18:8220239:A:G	50	100	1	0.1654
18:8220262:A:T	50	100	0.86	0.01924
18:8220450:T:C	50	100	1	0.165
18:8220789:A:G	50	100	1	0.4236
18:8220829:T:C	50	100	1	0.4265
18:8221272:G:T	50	100	1	0.4227
18:8221559:C:G	50	100	1	0.4236
18:8221604:T:C	50	100	1	0.09477
18:8221708:A:G	50	100	0.98	0.05646
18:8222019:A:G	50	100	1	0.4236
18:8222089:G:A	50	100	1	0.4236
18:8222103:C:A	50	100	1	0.4236
18:8222237:T:A	50	100	1	0.0138
18:8222414:C:T	50	100	1	0.4236
18:8222471:C:G	50	100	1	0.4237
18:8222491:T:C	50	100	1	0.4236
18:8222593:A:G	50	100	1	0.1964
18:8222979:T:C	50	100	1	0.352
18:8223040:A:G	50	100	1	0.4236
18:8223042:T:G	50	100	1	0.4227
18:8223110:G:A	50	94	0.89	0.1747
18:8223173:A:G	50	100	1	0.4237
18:8223358:A:G	50	100	1	0.1964
18:8223395:A:G	50	100	1	0.0138
18:8224678:A:G	50	100	0.99	0.01198
18:8224695:T:C	50	100	1	0.0138
18:8224799:C:G	50	100	1	0.4936
18:8224819:C:T	50	100	0.99	0.1649
18:8224820:A:G	50	100	1	0.4936
18:8224866:T:C	50	100	1	0.1968
18:8224965:G:C	50	100	1	0.4936
18:8224985:C:T	50	100	1	0.1968
18:8225364:T:C	50	98	0.96	0.01307
18:8225392:T:G	50	98	0.99	0.4813
18:8225427:G:T	50	100	0.99	0.4931
18:8225456:C:G	50	100	1	0.05646
18:8225465:T:A	50	100	1	0.0138
18:8225487:A:G	50	100	1	0.06972
18:8225518:T:C	50	100	1	0.0138
18:8225817:T:C	50	100	1	0.1511
18:8225995:G:A	50	100	1	0.352
18:8226109:G:A	50	100	1	0.165
18:8226169:C:T	50	100	1	0.09405
18:8226278:A:G	50	100	1	0.06972
18:8226316:G:A	50	100	1	0.1959
18:8226446:T:G	50	100	1	0.4935
18:8226493:A:G	50	100	1	0.4935
18:8226580:G:A	50	100	1	0.09477
18:8227012:G:A	50	100	1	0.165
18:8227083:T:C	50	98	0.82	0.02542
18:8227106:C:G	50	100	0.99	0.01198
18:8227175:C:T	50	100	1	0.1514
18:8227221:T:C	50	100	1	0.4223
18:8227325:T:C	50	100	1	0.1966
18:8227346:G:A	50	100	1	0.4933
18:8227858:A:G	50	100	1	0.1966
18:8227956:T:C	50	100	1	0.1314
18:8228162:G:A	49	100	1	0.07062
18:8228441:T:C	50	100	1	0.07044
18:8228640:T:G	50	100	1	0.4962
18:8228688:A:T	50	100	1	0.05646
18:8228690:A:C	50	100	1	0.05646
18:8228802:G:A	50	100	1	0.4931
18:8228952:A:G	50	100	0.99	0.01779
18:8229000:G:A	50	100	1	0.05646
18:8229018:G:A	50	100	1	0.4929
18:8229078:T:C	50	100	0.9	0.03976
18:8229092:G:A	50	100	1	0.4929
18:8229569:T:C	50	100	1	0.4221
18:8229864:C:T	50	100	1	0.4927
18:8229923:G:A	50	100	0.99	0.1963
18:8229952:T:C	50	98	0.99	0.1963
18:8230019:G:A	50	100	0.98	0.4898
18:8230044:C:A	50	100	1	0.4927
18:8230183:A:G	50	98	0.94	0.03105
18:8230385:G:A	49	100	0.97	0.01779
18:8231218:G:T	50	100	1	0.03631
18:8231322:G:A	50	100	1	0.3526
18:8231330:C:T	50	100	1	0.07171
18:8231377:C:T	50	100	1	0.01416
18:8231418:A:T	50	98	1	0.07934
18:8231675:C:T	50	98	0.95	0.2967
18:8231956:C:A	50	98	0.83	0.03177
18:8232022:A:G	50	98	0.82	0.03395
18:8232529:T:C	50	100	0.97	0.1378
18:8232556:A:G	50	100	0.8	0.02941
18:8232984:G:C	50	100	0.98	0.4575
18:8233088:G:T	50	100	0.97	0.0768
18:8233168:C:T	50	98	0.92	0.06082
18:8233280:A:G	50	98	0.97	0.07752
18:8233385:G:C	50	100	1	0.02832
18:8233492:T:A	50	100	0.97	0.07662
18:8233561:T:C	50	100	0.99	0.345
18:8233718:G:T	50	100	0.99	0.1583
18:8234288:C:G	50	100	0.99	0.4557
18:8234430:G:T	50	100	0.99	0.3302
18:8234809:T:C	50	100	0.96	0.02324
18:8234974:G:A	50	100	1	0.02923
18:8235476:T:G	50	100	0.97	0.3012
18:8235648:G:A	50	96	1	0.02832
18:8235954:T:A	50	100	0.99	0.3302
18:8236023:A:G	50	100	0.99	0.3302
18:8236114:G:A	50	100	0.99	0.3302
18:8236214:A:G	50	100	0.99	0.3302
18:8236410:G:A	50	100	0.99	0.1983
18:8237065:T:C	50	98	0.99	0.3302
18:8237399:G:C	50	100	1	0.2469
18:8237442:T:A	50	100	0.91	0.0276
18:8237448:T:A	50	100	0.99	0.0276
18:8237463:C:T	49	98	0.87	0.03177
18:8237597:C:T	50	100	1	0.02941
18:8237665:C:T	50	100	1	0.02778
18:8237714:G:A	50	100	1	0.0276
18:8237741:T:C	50	100	1	0.2469
18:8237742:G:A	50	100	1	0.2469
18:8237774:G:T	50	100	1	0.2469
18:8237926:A:G	50	100	1	0.2466
18:8237942:C:A	50	100	1	0.2466
18:8237960:A:G	50	100	1	0.0374
18:8238122:T:A	50	100	0.99	0.01816
18:8238254:C:T	50	100	0.99	0.2469
18:8238271:T:C	50	92	0.72	0.03686
18:8238284:G:A	50	100	0.99	0.2466
18:8238338:C:T	50	98	0.95	0.1999
18:8238540:A:G	50	100	0.99	0.2758
18:8238590:G:A	49	100	0.96	0.01797
18:8238658:T:G	45	91.1	0.78	0.02088
18:8238659:T:G	46	82.6	0.96	0.1984
18:8238665:T:G	48	91.7	0.74	0.02106
18:8238666:T:G	48	83.3	0.95	0.199
18:8238672:T:G	47	91.5	0.74	0.02106
18:8238673:T:G	48	81.2	0.95	0.1993
18:8238887:G:A	50	100	0.85	0.02633
18:8238996:A:T	50	94	0.99	0.2086
18:8239030:A:G	49	98	0.99	0.2197
18:8239073:C:T	49	100	0.94	0.07698
18:8239094:A:T	48	100	0.97	0.0846
18:8239107:T:C	49	100	0.75	0.01452
18:8239194:C:G	49	93.9	0.98	0.2763
18:8239260:C:G	50	100	1	0.0285
18:8239494:A:T	50	100	0.97	0.04956
18:8239530:G:A	50	98	0.99	0.2489
18:8239706:C:G	50	100	0.99	0.2329
18:8239769:A:G	50	100	0.99	0.2351
18:8239797:T:C	50	98	0.99	0.1563
18:8239857:C:T	50	98	0.99	0.1973
18:8239938:C:T	50	100	0.99	0.2253
18:8240078:G:A	50	100	0.92	0.1431
18:8240086:A:G	50	100	0.99	0.2347
18:8240170:C:T	50	100	1	0.02633
18:8240221:A:G	50	100	1	0.04085
18:8240385:G:A	50	98	0.96	0.2836
18:8240391:G:A	50	100	1	0.02015
18:8240553:A:G	40	95	0.77	0.03613
18:8240669:G:C	45	91.1	0.95	0.2571
18:8240697:G:A	43	86	0.94	0.1937
18:8240779:A:G	42	100	0.94	0.01834
18:8240907:G:A	50	100	0.92	0.01162
18:8241148:C:T	50	100	1	0.01816
18:8241270:G:A	50	100	0.99	0.1558
18:8241489:T:A	50	100	0.95	0.03123
18:8241988:G:A	50	100	1	0.2938
18:8242081:G:C	50	100	0.92	0.01489
18:8242132:G:A	50	100	0.98	0.08624
18:8242243:C:T	50	98	0.89	0.01271
18:8242320:C:A	50	100	0.98	0.3459
18:8242534:A:G	50	100	0.98	0.3457
18:8242633:A:G	50	100	0.97	0.4337
18:8242650:G:A	50	100	0.98	0.4337
18:8243120:T:G	50	100	0.99	0.1353
18:8243150:A:G	50	100	0.98	0.4332
18:8243209:C:T	50	100	0.98	0.3455
18:8243233:T:C	50	100	0.94	0.01416
18:8243355:T:G	50	100	1	0.04212
18:8243515:G:T	50	100	0.98	0.3459
18:8244263:C:T	50	100	1	0.01235
18:8244337:G:A	49	100	0.98	0.3457
18:8244355:T:C	50	100	0.99	0.01852
18:8244480:G:A	50	100	0.98	0.3459
18:8244761:G:A	50	100	0.99	0.03885
18:8244877:A:G	50	100	0.98	0.3798
18:8245212:G:A	50	100	0.97	0.1358
18:8245289:C:T	50	100	1	0.01743
18:8245479:T:A	50	100	0.98	0.03885
18:8245643:G:A	50	100	1	0.01235
18:8245875:G:T	50	98	0.79	0.01997
18:8246173:G:A	50	100	1	0.01235
18:8246239:G:A	50	100	0.88	0.01688
18:8246780:C:T	50	98	0.92	0.04303
18:8246885:C:G	50	100	0.98	0.1353
18:8247091:T:G	50	100	0.98	0.1438
18:8247161:C:A	50	100	1	0.01235
18:8247251:A:G	50	100	0.97	0.4328
18:8247310:G:A	50	100	1	0.01235
18:8247389:A:G	50	100	1	0.01235
18:8247436:T:C	50	98	0.95	0.3005
18:8247437:G:A	50	100	0.97	0.08624
18:8247736:C:T	50	100	0.97	0.08606
18:8248043:G:T	50	100	0.96	0.2524
18:8248331:A:G	50	100	0.9	0.04521
18:8248336:A:G	50	100	0.9	0.04521
18:8248337:G:T	50	100	0.84	0.04521
18:8248621:G:A	50	100	0.93	0.04902
18:8248671:C:G	50	100	0.95	0.02415
18:8248869:G:A	50	96	0.92	0.08733
18:8249411:A:G	50	98	0.9	0.1314
18:8249473:G:A	50	96	0.84	0.07607
18:8249571:G:A	50	94	0.71	0.05664
18:8249647:G:A	50	100	0.89	0.0374
18:8249731:G:T	50	100	0.92	0.01307
18:8249798:A:G	50	100	0.91	0.02269
18:8249822:A:G	50	100	0.87	0.02669
18:8250110:C:T	50	98	0.74	0.01507
18:8250218:A:G	50	100	0.9	0.03722
18:8250289:C:T	50	100	0.89	0.08805
18:8250384:A:G	50	94	0.92	0.4417
18:8250551:A:G	50	94	0.91	0.4501
18:8250805:A:G	50	98	0.9	0.1115
18:8251526:C:A	50	100	0.88	0.06899
18:8251935:G:A	50	92	0.76	0.366
18:8251948:A:G	50	96	0.81	0.04811
18:8253604:C:T	50	96	0.87	0.1472
18:8253701:T:G	50	94	0.94	0.4724
18:8254004:C:T	50	96	0.98	0.3322
18:8254216:G:A	50	100	1	0.02215
18:8254366:A:G	50	100	0.87	0.03649
18:8254531:C:T	50	98	0.75	0.01434
18:8254638:T:C	50	100	0.98	0.08914
18:8254673:T:C	50	98	0.93	0.02633
18:8254929:A:G	50	100	0.9	0.02215
18:8255153:G:A	50	96	0.88	0.01053
18:8255774:C:T	50	100	1	0.02251
18:8255907:T:G	50	98	0.97	0.3842
18:8256731:A:G	50	100	0.99	0.01997
18:8256873:C:T	50	98	0.93	0.1512
18:8257189:C:T	50	96	0.97	0.4951
18:8257258:A:G	50	98	0.97	0.1422
18:8257616:A:C	50	100	1	0.01289
18:8257782:A:G	50	100	0.98	0.08932
18:8257809:C:T	50	100	0.88	0.09858
18:8258108:A:T	50	98	0.97	0.1209
18:8258441:G:A	50	100	1	0.03286
18:8258704:A:G	50	100	1	0.03431
18:8259155:C:G	50	96	0.97	0.1698
18:8259296:T:G	50	96	0.98	0.2035
18:8259322:A:C	50	100	1	0.0345
18:8259934:C:G	50	96	0.94	0.3789
18:8260060:G:C	50	96	0.97	0.1158
18:8260082:A:G	50	98	0.97	0.1158
18:8260162:G:A	50	100	1	0.0345
18:8260336:T:A	50	96	0.99	0.2954
18:8260418:C:A	50	96	0.95	0.01924
18:8260606:A:G	50	96	0.97	0.1156
18:8260752:C:T	50	98	0.94	0.02088
18:8260833:C:T	50	98	0.98	0.2976
18:8260834:G:A	50	100	1	0.03431
18:8260880:T:C	50	100	0.98	0.04811
18:8260916:C:T	50	100	1	0.03431
18:8261016:A:G	50	100	1	0.01997
18:8261072:C:T	50	100	0.83	0.06718
18:8261223:C:A	50	100	0.98	0.3252
18:8261890:T:C	50	100	1	0.01271
18:8262085:T:C	50	98	0.97	0.02052
18:8262144:A:G	50	98	0.99	0.307
18:8262151:T:C	50	98	0.99	0.3074
18:8262402:G:C	50	96	0.98	0.1147
18:8262461:G:C	50	100	0.89	0.1031
18:8262755:A:G	50	100	1	0.0354
18:8262908:G:A	50	98	0.97	0.0886
18:8263155:T:C	50	100	0.84	0.01834
18:8263351:C:T	50	98	0.98	0.3001
18:8263387:G:A	50	98	0.97	0.114
18:8263473:A:G	50	100	0.75	0.01543
18:8263495:G:A	50	98	0.85	0.08115
18:8263694:G:T	50	98	0.9	0.01471
18:8264023:G:A	50	100	1	0.02251
18:8264256:T:C	50	98	0.99	0.06082
18:8264319:A:G	50	98	0.99	0.06046
18:8264536:C:T	50	100	1	0.01997
18:8264911:G:A	50	100	1	0.02596
18:8265449:G:A	50	100	0.98	0.1253
18:8265740:T:A	50	100	1	0.01271
18:8266294:C:T	50	100	1	0.02578
18:8266334:C:T	50	94	0.99	0.215
18:8266345:G:A	50	96	0.99	0.189
18:8266468:G:T	50	100	1	0.03522
18:8266571:T:C	50	96	0.9	0.1316
18:8266590:A:C	50	100	1	0.01997
18:8266617:A:G	50	100	0.93	0.03522
18:8266635:T:C	50	92	0.93	0.3324
18:8266636:G:A	50	100	0.99	0.08769
18:8266845:T:C	50	100	1	0.01271
18:8266966:T:G	50	100	0.99	0.08787
18:8267094:G:A	50	100	1	0.02251
18:8267545:C:T	50	100	0.9	0.04067
18:8268258:A:G	50	98	0.98	0.3027
18:8268413:G:A	50	98	0.99	0.215
18:8268437:A:G	50	100	0.99	0.1062
18:8269538:T:A	50	100	1	0.03468
18:8269916:G:A	50	98	0.98	0.2231
18:8269987:T:C	50	100	1	0.01271
18:8270177:G:A	50	100	1	0.01961
18:8270202:T:C	50	92	0.91	0.2013
18:8270829:G:A	50	100	1	0.02342
18:8271039:A:G	50	100	1	0.03032
18:8271064:G:A	50	98	1	0.04775
18:8271137:C:A	50	98	0.84	0.0659
18:8271415:T:A	50	100	0.98	0.3081
18:8272355:C:T	50	100	0.98	0.1002
18:8273689:T:C	50	100	1	0.02052
18:8273738:A:G	50	100	0.87	0.02996
18:8273850:T:C	50	100	0.88	0.03976
18:8274248:G:A	49	98	0.98	0.4671
18:8274272:G:T	50	96	0.98	0.05537
18:8274466:T:C	50	98	0.81	0.01216
18:8275061:G:A	50	98	1	0.04793
18:8275268:G:A	50	98	0.93	0.1609
18:8275302:G:A	50	98	1	0.04793
18:8275835:A:G	50	100	0.99	0.01997
18:8275859:T:C	50	98	0.98	0.4877
18:8275989:C:T	50	100	1	0.01271
18:8276089:C:T	50	96	0.87	0.07462
18:8276480:G:A	50	100	1	0.01271
18:8276689:A:G	50	98	0.98	0.2938
18:8277010:C:T	50	100	0.94	0.08751
18:8277118:G:A	50	100	0.99	0.03486
18:8277487:G:A	50	100	0.97	0.2919
18:8277735:G:A	50	100	0.99	0.02052
18:8278782:G:A	50	100	0.99	0.03558
18:8279153:A:G	50	98	0.94	0.3097
18:8279206:G:A	50	98	1	0.02415
18:8279328:G:A	50	98	0.75	0.01452
18:8279410:C:T	50	100	0.95	0.02215
18:8279484:C:T	50	100	0.98	0.01525
18:8279522:C:T	50	98	1	0.02269
18:8279601:C:T	50	100	0.99	0.01253
18:8279619:C:T	50	98	1	0.02288
18:8280186:A:G	50	90	0.86	0.4196
18:8280747:C:T	50	100	0.78	0.02469
18:8280840:C:T	50	96	0.87	0.2291
18:8280860:G:C	50	100	0.96	0.06609
18:8280898:C:T	50	100	0.93	0.0305
18:8281277:T:A	50	98	0.95	0.2751
18:8281317:T:C	50	100	1	0.03159
18:8281575:C:A	50	100	0.96	0.02052
18:8281597:C:A	50	100	0.95	0.3223
18:8282568:G:A	50	100	0.99	0.01616
18:8282616:C:T	50	100	0.98	0.02033
18:8282618:C:T	50	98	0.98	0.05029
18:8282790:A:G	50	100	0.98	0.02052
18:8283365:T:G	50	100	0.95	0.1418
18:8283531:T:C	50	100	0.92	0.04793
18:8284443:G:A	50	98	0.98	0.04448
18:8284591:A:T	50	100	0.97	0.02033
18:8285242:T:G	50	100	0.98	0.05283
18:8285960:C:T	50	94	0.98	0.2367
18:8286001:C:T	50	100	0.99	0.02524
18:8286092:G:T	50	98	0.8	0.01307
18:8286112:A:G	50	100	0.98	0.01797
18:8286243:C:G	50	100	0.97	0.02015
18:8286368:A:C	50	100	0.85	0.01598
18:8287208:T:A	50	100	0.99	0.01235
18:8287807:A:G	50	100	0.99	0.3016
18:8287944:C:T	50	100	0.98	0.08115
18:8288099:A:G	50	100	0.99	0.08188
18:8288310:T:C	50	100	0.94	0.08333
18:8288359:G:A	50	100	0.92	0.01997
18:8288363:A:G	50	100	0.96	0.04829
18:8288570:T:G	50	100	0.98	0.2013
18:8288856:G:T	50	100	0.97	0.1774
18:8288872:A:G	50	100	0.98	0.1187
18:8289400:A:G	49	98	0.86	0.01834
18:8289443:C:T	43	90.7	0.96	0.1481
18:8289512:A:G	40	97.5	0.98	0.07988
18:8289561:C:T	34	85.3	0.74	0.1196
18:8289565:T:C	35	80	0.79	0.1142
18:8289573:T:C	37	75.7	0.94	0.3252
18:8289575:T:C	36	75	0.93	0.3765
18:8289579:T:C	43	95.3	0.8	0.01325
18:8289603:C:T	34	94.1	0.98	0.3477
18:8289609:T:C	43	90.7	0.95	0.0817
18:8289617:T:C	38	84.2	0.85	0.06645
18:8289807:G:C	50	100	0.99	0.1329
18:8289841:G:A	50	98	0.99	0.3223
18:8290316:C:A	50	100	0.98	0.1347
18:8290384:T:C	50	100	0.96	0.02524
18:8290414:A:T	50	100	0.98	0.1028
18:8290662:G:A	50	98	0.98	0.05828
18:8290709:T:A	50	100	0.96	0.04702
18:8290749:C:T	50	100	0.94	0.06645
18:8290760:T:C	50	100	1	0.01725
18:8291412:G:A	50	100	0.99	0.2551
18:8292406:C:G	50	100	0.99	0.1022
18:8292630:T:C	50	100	0.99	0.1387
18:8292946:G:A	50	100	0.97	0.03922
18:8293053:C:T	50	94	0.99	0.2662
18:8293308:A:C	50	100	0.98	0.1354
18:8293668:T:G	50	100	0.98	0.07898
18:8294038:G:T	50	96	0.92	0.02124
18:8294155:G:A	50	100	0.95	0.0472
18:8294181:G:A	50	98	0.99	0.301
18:8294207:G:A	50	100	0.98	0.0915
18:8294231:C:G	50	100	0.99	0.1176
18:8294249:C:G	50	100	0.99	0.1665
18:8294324:C:T	50	100	0.99	0.07861
18:8294363:T:C	50	98	0.99	0.3152
18:8294451:A:T	50	98	0.9	0.02179
18:8294628:G:A	50	100	0.98	0.08188
18:8294657:T:G	50	100	1	0.07861
18:8294744:T:C	50	100	0.99	0.01398
18:8294816:G:A	50	100	0.99	0.2549
18:8294876:G:A	50	100	0.99	0.2551
18:8295062:C:T	50	100	1	0.01416
18:8295272:C:T	50	98	0.99	0.3324
18:8295396:T:C	50	100	0.98	0.1038
18:8295414:G:A	50	100	0.95	0.04248
18:8295653:A:G	50	100	1	0.08606
18:8295907:A:G	50	100	0.99	0.2988
18:8296072:C:G	50	100	1	0.07861
18:8296507:A:G	50	100	0.98	0.06118
18:8297067:G:A	50	100	0.94	0.02524
18:8297074:T:C	50	100	0.98	0.1057
18:8297115:G:T	50	100	0.98	0.1042
18:8297244:G:A	50	100	1	0.07861
18:8297548:G:A	50	100	0.94	0.02505
18:8297869:G:A	50	100	0.87	0.01035
18:8298000:C:T	50	100	1	0.07843
18:8298075:G:C	50	100	0.98	0.1672
18:8298090:T:C	50	96	0.99	0.2967
18:8298227:G:A	50	100	1	0.0167
18:8298265:C:G	50	100	1	0.07879
18:8298607:C:G	50	100	1	0.07861
18:8298635:C:A	50	100	0.99	0.3181
18:8298734:G:A	50	100	1	0.07898
18:8298815:C:T	50	96	0.99	0.4359
18:8298873:A:G	50	98	0.99	0.317
18:8298904:A:G	50	100	1	0.07861
18:8298997:T:G	50	100	1	0.07861
18:8299026:A:C	50	96	0.99	0.4216
18:8299061:T:C	50	100	0.94	0.02524
18:8299064:A:G	50	100	0.99	0.07879
18:8299070:C:T	50	100	0.74	0.01289
18:8299084:C:T	50	96	0.99	0.4288
18:8299102:G:A	50	96	0.99	0.4842
18:8299171:A:G	50	100	1	0.07861
18:8299231:G:C	50	100	0.98	0.04702
18:8299451:G:A	50	100	1	0.07843
18:8299467:A:G	50	100	0.96	0.0345
18:8299526:G:A	50	100	0.96	0.03268
18:8299528:A:G	50	100	0.96	0.0345
18:8299535:C:T	50	100	1	0.07843
18:8299596:C:A	50	100	0.99	0.1476
18:8299806:A:G	50	100	0.96	0.0325
18:8299826:C:T	50	100	0.96	0.0325
18:8299828:G:C	50	100	0.96	0.0325
18:8300052:G:C	50	100	1	0.07843
18:8300096:C:T	50	96	0.98	0.3428
18:8300205:G:A	50	100	1	0.07843
18:8300214:C:T	50	100	1	0.01652
18:8300218:T:C	50	98	0.98	0.3094
18:8300230:C:G	50	100	0.96	0.03123
18:8300339:A:G	50	100	0.97	0.4254
18:8300446:C:T	50	100	0.92	0.01943
18:8300475:C:T	50	100	0.94	0.02397
18:8300491:T:C	50	100	0.94	0.02397
18:8301086:A:G	50	100	1	0.01652
18:8302209:A:G	50	82	0.77	0.4844
18:8302469:A:G	50	100	0.86	0.01126
18:8302514:T:G	50	98	0.74	0.03776
18:8302563:A:G	50	98	0.7	0.0532
18:8302799:G:A	50	96	0.85	0.1634
18:8303104:C:T	50	98	0.9	0.142
18:8303338:G:C	50	100	0.94	0.02778
18:8303372:G:A	50	100	0.95	0.3707
18:8304009:C:A	50	100	0.93	0.05156
18:8304238:T:G	50	100	1	0.01434
18:8304342:C:T	50	100	0.99	0.02433
18:8304402:C:T	50	100	1	0.01107
18:8304867:G:A	50	98	0.95	0.1031
18:8305117:T:C	50	96	0.9	0.03631
18:8305236:G:A	50	100	1	0.02088
18:8305252:G:A	50	100	1	0.02088
18:8305420:A:G	50	100	1	0.02088
18:8305816:G:A	50	98	0.98	0.1901
18:8306357:A:T	50	100	0.78	0.03722
18:8306373:C:A	50	100	0.98	0.1661
18:8306511:C:T	50	100	0.98	0.2003
18:8306537:G:T	50	98	0.98	0.1659
18:8306581:G:A	50	100	0.88	0.01017
18:8306793:T:C	50	100	1	0.01107
18:8307192:C:T	50	100	1	0.01471
18:8307221:C:A	50	96	0.98	0.3321
18:8307312:G:A	50	100	1	0.03486
18:8307340:C:T	50	100	0.99	0.01507
18:8307532:G:A	50	100	0.99	0.02923
18:8307786:A:G	50	100	0.99	0.01707
18:8307810:A:C	50	98	0.98	0.1661
18:8308175:C:T	50	100	0.98	0.321
18:8308204:C:T	50	100	1	0.02142
18:8308222:T:A	50	96	0.93	0.1986
18:8308487:T:C	50	100	1	0.02142
18:8308716:C:T	50	100	0.99	0.03704
18:8308944:G:A	50	100	0.98	0.3578
18:8309503:G:A	50	100	1	0.02142
18:8309579:A:G	50	100	1	0.0276
18:8309683:A:G	50	100	0.81	0.01452
18:8309735:T:C	50	100	1	0.0374
18:8309786:G:A	50	100	1	0.01452
18:8309868:G:A	50	96	0.92	0.3019
18:8309924:A:G	50	100	1	0.04666
18:8309950:A:G	50	100	0.99	0.03014
18:8309972:T:G	50	100	1	0.01434
18:8310032:C:T	50	100	1	0.01434
18:8310283:C:G	50	100	0.99	0.01543
18:8311107:C:G	50	100	0.98	0.3893
18:8311234:A:G	50	100	0.99	0.01598
18:8311486:T:C	50	100	0.96	0.02996
18:8311617:A:G	50	100	1	0.01434
18:8312193:G:A	50	98	0.98	0.3188
18:8312302:C:G	50	100	1	0.02778
18:8312315:A:G	50	98	0.97	0.1703
18:8312385:G:A	50	100	1	0.01126
18:8312417:G:A	50	100	0.98	0.3192
18:8312789:C:G	50	100	0.99	0.0158
18:8312942:G:A	50	100	0.9	0.02542
18:8313017:T:C	50	98	0.91	0.0187
18:8313085:G:A	50	100	0.98	0.0187
18:8313435:C:A	50	96	0.92	0.337
18:8313775:C:T	50	98	0.87	0.3635
18:8314078:C:T	50	100	0.96	0.1198
18:8315062:A:G	50	100	1	0.01616
18:8315878:T:G	50	100	1	0.01507
18:8315948:C:T	50	100	1	0.01616
18:8316617:G:A	50	100	1	0.01471
18:8316890:T:C	50	100	0.98	0.1255
18:8316995:G:C	50	98	0.95	0.1901
18:8316997:G:A	50	96	0.92	0.1676
18:8317087:G:A	50	98	0.99	0.05029
18:8317163:G:A	50	98	0.95	0.1906
18:8317330:T:G	50	100	0.97	0.1068
18:8317454:A:C	50	100	0.98	0.07407
18:8317736:C:T	50	100	0.98	0.01924
18:8317993:C:T	50	100	1	0.01816
18:8318487:G:A	50	98	0.98	0.2131
18:8318860:T:C	50	100	0.95	0.03649
18:8319337:G:C	50	100	0.96	0.1068
18:8319496:G:C	50	100	1	0.04176
18:8319722:G:A	50	100	1	0.05065
18:8319753:C:T	50	100	0.96	0.2467
18:8319826:A:G	50	100	1	0.02033
18:8319921:G:A	50	100	0.97	0.3914
18:8320134:A:G	50	96	0.94	0.3695
18:8320763:T:C	50	100	0.96	0.05501
18:8321306:A:G	50	100	0.98	0.05501
18:8321746:G:A	50	100	1	0.02306
18:8322033:G:T	50	100	0.95	0.01797
18:8322324:G:T	50	100	1	0.05065
18:8322536:C:T	50	98	0.97	0.2077
18:8322541:A:G	50	100	0.96	0.02487
18:8322742:A:G	50	100	0.99	0.01797
18:8323263:C:A	50	100	0.99	0.01797
18:8323477:T:C	50	100	0.97	0.03304
18:8323786:C:T	50	100	0.89	0.01035
18:8323986:T:A	50	100	0.98	0.1405
18:8323995:T:C	50	100	0.97	0.03304
18:8324436:C:G	50	100	1	0.01652
18:8324987:C:A	50	100	0.95	0.06481
18:8325212:C:T	50	100	0.97	0.1451
18:8325308:C:T	50	98	0.98	0.1857
18:8325315:C:T	50	100	1	0.06881
18:8325397:C:T	50	100	1	0.06899
18:8325439:T:C	50	100	1	0.01652
18:8325445:G:C	50	100	0.98	0.1362
18:8325815:A:G	50	100	0.99	0.3622
18:8325907:A:G	50	100	1	0.06899
18:8325982:T:C	50	100	0.99	0.4537
18:8326005:A:G	50	100	0.99	0.02796
18:8326084:T:C	50	98	1	0.2113
18:8326210:A:C	50	100	1	0.1367
18:8326228:A:G	50	100	1	0.07244
18:8326317:C:T	50	100	0.98	0.1908
18:8326521:G:A	50	100	0.97	0.01816
18:8326624:G:A	50	100	0.98	0.04412
18:8326677:A:G	50	100	0.99	0.1757
18:8326797:T:C	50	100	1	0.2135
18:8326904:C:A	50	100	1	0.01688
18:8326916:C:T	50	100	0.99	0.3727
18:8327184:C:T	50	100	0.99	0.1908
18:8327727:G:A	50	100	1	0.05029
18:8327892:T:C	50	100	1	0.154
18:8328080:G:A	50	100	1	0.08388
18:8328275:C:T	50	100	0.98	0.03359
18:8328641:G:C	50	100	0.96	0.01816
18:8328708:G:T	50	100	0.96	0.1494
18:8328772:G:A	50	100	0.99	0.1565
18:8328960:G:A	50	100	1	0.1552
18:8329242:G:C	50	98	0.99	0.1017
18:8329497:T:G	50	100	0.98	0.3575
18:8329533:C:T	50	100	0.98	0.2244
18:8329948:G:A	50	100	0.98	0.148
18:8330170:A:G	50	100	0.99	0.1236
18:8330486:C:A	50	100	0.99	0.08769
18:8330676:T:C	50	100	0.99	0.07988
18:8330699:T:A	50	100	0.94	0.01816
18:8330700:C:A	50	100	0.94	0.01834
18:8330794:C:T	50	100	0.99	0.08424
18:8330864:T:C	50	100	0.96	0.05701
18:8331142:A:T	50	100	0.97	0.407
18:8331235:T:G	50	100	0.99	0.179
18:8331367:C:T	50	100	0.98	0.1391
18:8331379:T:G	50	100	0.98	0.1398
18:8331440:G:A	50	100	0.98	0.06064
18:8331684:T:A	50	100	0.97	0.2028
18:8331827:C:T	50	100	0.96	0.4334
18:8331935:C:G	50	98	0.96	0.4711
18:8332011:C:G	50	100	0.96	0.4178
18:8332188:T:G	50	100	0.96	0.3994
18:8332223:T:C	50	100	0.96	0.2159
18:8332461:G:T	50	94	0.93	0.3909
18:8332465:G:T	50	100	1	0.01253
18:8332616:G:A	50	98	0.8	0.02651
18:8332630:T:G	50	94	0.77	0.1055
18:8332976:G:A	50	96	0.9	0.2491
18:8333185:A:G	50	100	0.95	0.2008
18:8333230:C:T	50	100	0.84	0.01489
18:8333291:G:A	50	100	0.97	0.1981
18:8333607:A:G	50	98	0.83	0.01107
18:8333616:G:A	50	100	0.95	0.01362
18:8333664:A:G	50	100	0.97	0.06572
18:8333854:C:T	50	100	0.98	0.2001
18:8334017:T:C	50	100	0.99	0.1667
18:8334160:T:C	50	98	0.97	0.3813
18:8334785:G:A	50	100	0.98	0.4207
18:8335003:C:A	50	98	0.93	0.0955
18:8335042:C:T	50	100	1	0.01471
18:8335165:G:A	49	100	0.98	0.128
18:8335375:A:G	50	100	0.98	0.3716
18:8335638:C:T	50	100	0.99	0.01162
18:8335978:C:T	50	100	0.91	0.03595
18:8336076:T:G	49	100	0.99	0.1458
18:8336307:C:T	50	100	0.99	0.2531
18:8336657:A:G	50	98	0.99	0.06718
18:8336717:C:T	50	100	0.98	0.01924
18:8336837:T:C	50	100	0.98	0.02723
18:8336844:G:A	50	100	1	0.06718
18:8337255:T:C	50	100	1	0.06718
18:8337391:C:T	50	100	0.99	0.02723
18:8337398:T:C	50	100	0.97	0.128
18:8337542:A:G	50	100	0.99	0.2849
18:8337913:T:C	50	100	1	0.03395
18:8337947:G:T	50	100	0.8	0.04484
18:8338102:G:C	50	100	1	0.06736
18:8338248:A:G	50	100	0.74	0.01471
18:8338284:T:A	50	96	0.96	0.2598
18:8338286:T:A	50	92	0.94	0.305
18:8338310:A:T	49	98	0.75	0.0207
18:8338516:G:A	50	100	1	0.06754
18:8338827:A:G	50	100	1	0.0276
18:8339004:G:A	50	100	0.97	0.2106
18:8339049:G:A	50	100	1	0.01471
18:8339445:C:G	50	100	0.99	0.3983
18:8339685:G:C	50	98	0.98	0.01362
18:8339723:A:G	50	100	0.98	0.01797
18:8340213:C:T	50	100	0.98	0.01398
18:8340312:C:T	50	100	0.98	0.2142
18:8340625:A:G	50	98	0.99	0.2008
18:8340742:A:C	50	100	0.98	0.02033
18:8340917:A:C	50	98	1	0.1808
18:8340931:A:G	50	100	0.96	0.2279
18:8340992:A:G	50	100	1	0.01307
18:8341172:C:G	50	100	0.99	0.2796
18:8341291:T:A	50	100	0.98	0.1407
18:8341394:G:A	50	100	1	0.4277
18:8341612:A:G	50	100	1	0.4279
18:8341927:G:A	50	100	0.96	0.05991
18:8342479:C:T	50	98	0.98	0.4303
18:8342480:A:G	50	98	0.99	0.431
18:8342640:G:A	50	100	1	0.06536
18:8342668:G:A	50	100	0.92	0.01543
18:8342917:T:C	50	98	0.98	0.3869
18:8343047:G:T	50	100	1	0.01398
18:8343059:A:G	50	100	0.99	0.1532
18:8343117:T:C	50	98	0.98	0.3869
18:8343141:G:C	50	98	0.99	0.264
18:8343335:G:A	50	98	0.98	0.3867
18:8343383:T:G	50	100	1	0.065
18:8343532:G:A	50	98	0.99	0.2878
18:8343767:C:T	50	98	0.99	0.2876
18:8344103:T:C	50	96	0.96	0.2003
18:8344171:A:G	50	100	0.99	0.02052
18:8344290:T:G	50	100	1	0.02814
18:8344522:G:A	50	98	0.99	0.2879
18:8344639:A:G	50	98	0.99	0.2879
18:8344880:C:A	50	100	1	0.065
18:8345020:C:T	50	100	1	0.065
18:8345047:C:G	50	98	0.99	0.2852
18:8345165:T:C	50	100	0.97	0.01779
18:8345210:T:C	50	100	1	0.187
18:8345240:A:G	50	96	0.95	0.2079
18:8345265:T:C	50	100	1	0.02233
18:8345272:T:G	50	98	1	0.4602
18:8345307:T:G	50	100	1	0.187
18:8346058:A:G	50	100	0.99	0.1476
18:8346085:C:T	50	98	0.98	0.03159
18:8346154:G:A	50	98	0.99	0.4853
18:8346344:T:C	50	98	0.99	0.4838
18:8346520:G:A	50	100	1	0.1977
18:8347031:T:C	50	100	1	0.01888
18:8347516:T:G	50	100	0.98	0.165
18:8347903:C:G	50	100	1	0.07662
18:8348228:G:A	50	100	1	0.0285
18:8348361:T:C	50	100	0.82	0.01634
18:8348403:A:C	50	100	1	0.2153
18:8348487:A:G	50	98	0.99	0.2153
18:8349498:A:T	50	100	0.98	0.1641
18:8350128:C:T	50	100	0.82	0.01634
18:8350180:T:C	50	100	0.99	0.321
18:8350510:C:T	50	98	0.99	0.2614
18:8351044:T:G	50	100	1	0.1062
18:8351348:G:A	50	100	0.98	0.01888
18:8351393:A:G	50	98	1	0.264
18:8351451:G:A	50	98	1	0.2636
18:8351517:C:A	50	98	1	0.2638
18:8351585:C:G	50	98	1	0.03141
18:8351648:A:G	50	98	1	0.03141
18:8351744:T:C	50	98	1	0.2638
18:8351770:A:G	50	98	1	0.2638
18:8351828:C:T	50	100	0.95	0.01053
18:8351913:G:T	50	100	0.98	0.1393
18:8351988:A:G	50	100	0.99	0.321
18:8352388:C:T	50	100	0.99	0.159
18:8352428:C:A	50	98	1	0.2638
18:8352432:T:G	50	100	1	0.1799
18:8352444:C:T	50	100	0.99	0.2013
18:8352459:T:C	50	98	0.99	0.2638
18:8352627:C:T	48	95.8	0.99	0.4268
18:8352653:G:T	49	93.9	0.94	0.4061
18:8352662:G:T	49	83.7	0.94	0.1959
18:8352666:G:T	49	95.9	1	0.2634
18:8352899:T:A	50	100	0.94	0.03577
18:8353013:C:T	50	100	0.99	0.3086
18:8353367:G:A	50	100	0.97	0.3239
18:8353398:G:T	50	100	1	0.04902
18:8353406:A:G	50	100	0.99	0.1589
18:8353595:C:T	50	96	0.92	0.2077
18:8353810:G:A	50	98	0.89	0.01779
18:8353878:A:G	50	100	0.99	0.06046
18:8354131:T:C	50	100	0.98	0.2878
18:8354228:A:G	50	100	0.98	0.2876
18:8354264:T:C	50	98	0.99	0.2614
18:8354422:C:T	50	98	0.99	0.2594
18:8354914:T:G	50	100	0.88	0.01943
18:8354949:G:C	50	100	0.88	0.01943
18:8355050:A:C	50	96	0.99	0.2908
18:8355189:T:C	50	98	0.96	0.2391
18:8355362:C:T	50	100	1	0.0906
18:8355405:A:G	50	98	0.98	0.04866
18:8355510:G:T	50	98	0.96	0.2137
18:8355892:T:G	50	100	0.9	0.0394
18:8356155:G:C	50	98	0.96	0.2139
18:8356195:G:A	50	100	0.97	0.02052
18:8356827:G:A	50	98	0.99	0.2594
18:8356974:G:A	50	100	0.98	0.1972
18:8357236:C:T	50	100	0.94	0.2825
18:8357436:G:A	50	92	0.95	0.295
18:8357481:C:T	50	100	1	0.01253
18:8357501:G:A	50	92	0.85	0.1718
18:8357575:G:A	50	88	0.88	0.1692
18:8357799:T:G	50	100	0.82	0.0285
18:8357876:A:G	50	96	0.96	0.3299
18:8357879:A:G	50	100	1	0.01852
18:8358104:T:C	50	100	0.99	0.09187
18:8358139:C:A	50	92	0.94	0.4817
18:8358181:T:C	50	100	0.98	0.1935
18:8358351:G:C	50	98	0.97	0.2967
18:8358871:G:A	50	100	1	0.01852
18:8358873:A:G	50	98	0.97	0.2941
18:8359101:G:A	50	100	0.97	0.287
18:8359190:T:G	50	100	0.98	0.1941
18:8359272:A:C	50	100	0.99	0.02723
18:8359289:C:A	50	98	0.94	0.1743
18:8359319:G:A	50	100	0.96	0.01344
18:8359409:G:A	50	100	0.98	0.1944
18:8359463:T:C	50	100	0.97	0.2872
18:8359815:T:C	50	100	0.97	0.2874
18:8359932:C:T	50	100	0.99	0.02723
18:8359962:T:A	50	100	0.94	0.03159
18:8360067:A:G	50	100	1	0.01325
18:8360224:A:G	50	100	0.95	0.03159
18:8360364:G:A	50	100	0.97	0.2554
18:8360454:T:C	50	100	0.97	0.2046
18:8360666:A:G	50	100	1	0.02542
18:8360719:A:G	50	98	0.95	0.1231
18:8360782:G:T	50	98	0.95	0.1231
18:8361164:T:C	50	100	0.99	0.03286
18:8361187:A:G	50	100	0.98	0.1946
18:8361305:A:G	50	100	0.98	0.02959
18:8361496:A:C	50	100	0.99	0.02687
18:8361684:A:G	50	100	0.98	0.02705
18:8361934:A:G	50	100	0.96	0.01344
18:8362149:A:T	50	96	0.97	0.3794
18:8362488:C:T	50	98	1	0.01253
18:8363266:C:T	50	98	0.93	0.02052
18:8363298:G:T	50	96	0.93	0.1489
18:8363305:C:T	50	100	0.97	0.179
18:8363376:C:T	50	100	0.92	0.02033
18:8363476:T:C	50	100	0.97	0.4441
18:8363560:G:A	50	98	0.98	0.2444
18:8364109:T:C	50	100	0.96	0.398
18:8364149:A:C	50	96	0.94	0.1374
18:8364600:T:C	50	96	0.92	0.1728
18:8364744:G:C	50	100	0.95	0.2019
18:8364838:C:T	50	100	0.92	0.03105
18:8364911:T:C	50	100	0.92	0.02052
18:8364964:G:T	50	96	0.95	0.4065
18:8365035:C:G	50	100	0.9	0.03377
18:8365072:C:T	50	100	0.91	0.03123
18:8365309:C:T	50	100	0.83	0.02342
18:8365317:T:C	50	100	0.92	0.02106
18:8365462:G:A	50	100	0.74	0.02251
18:8365492:G:T	50	100	0.84	0.04339
18:8365568:A:G	50	100	0.96	0.02052
18:8366645:C:T	50	98	0.89	0.01307
18:8366960:C:T	50	100	0.95	0.02433
18:8367183:T:G	50	100	0.98	0.02451
18:8367561:T:A	50	98	0.9	0.07298
18:8367642:G:C	50	100	0.86	0.1801
18:8367677:G:A	50	98	0.86	0.1754
18:8367806:C:G	50	100	0.94	0.06064
18:8368419:G:T	50	96	0.92	0.2019
18:8368484:G:A	50	100	0.81	0.01906
18:8368994:A:T	50	100	1	0.04539
18:8369246:C:G	50	100	1	0.04539
18:8369552:A:T	50	100	1	0.04539
18:8369648:G:A	50	100	1	0.04539
18:8369687:G:T	50	100	1	0.03613
18:8369977:T:C	50	100	1	0.05211
18:8370079:A:G	50	100	0.97	0.0118
18:8370529:T:G	50	100	1	0.05211
18:8370551:T:C	50	100	0.92	0.06209
18:8370691:G:T	50	100	1	0.05192
18:8370739:A:C	50	100	0.86	0.04648
18:8370802:G:A	50	100	1	0.05156
18:8371242:A:G	50	100	0.89	0.05374
18:8371249:A:G	50	100	1	0.04412
18:8371377:G:C	50	100	1	0.05102
18:8371388:T:C	50	100	1	0.05102
18:8371465:G:C	50	100	1	0.05102
18:8372643:G:A	50	100	0.95	0.02669
18:8372785:G:A	50	98	0.89	0.07298
18:8373684:C:T	50	100	1	0.04448
18:8373842:G:A	50	100	0.9	0.05102
18:8373884:C:G	50	100	0.81	0.0345
18:8373887:A:G	48	97.9	0.97	0.04557
18:8373986:T:C	50	100	1	0.04448
18:8374181:T:A	50	98	0.89	0.3958
18:8374399:G:A	50	100	0.8	0.0167
18:8374705:C:A	50	100	0.79	0.01688
18:8374773:G:A	50	98	0.93	0.2059
18:8374870:G:T	50	100	1	0.0443
18:8374913:G:A	50	100	1	0.05102
18:8375041:G:A	50	100	0.95	0.02669
18:8375485:C:T	50	100	1	0.01598
18:8375550:G:A	50	100	0.86	0.06354
18:8375603:G:A	50	100	0.99	0.05174
18:8376445:C:G	50	100	0.88	0.09423
18:8376667:G:A	50	98	0.9	0.03704
18:8377844:C:A	50	100	0.93	0.0138
18:8377873:A:C	50	100	0.96	0.02306
18:8378578:A:G	50	100	0.91	0.06209
18:8378720:C:T	50	100	1	0.02451
18:8378747:A:G	50	100	0.97	0.3537
18:8378928:A:G	50	100	1	0.02542
18:8379047:G:C	50	100	0.94	0.09768
18:8379048:A:G	50	100	0.95	0.2511
18:8379050:G:C	50	100	0.95	0.4261
18:8379091:T:A	50	100	0.96	0.2182
18:8379097:G:C	50	100	0.95	0.2509
18:8379298:C:T	50	100	0.96	0.06481
18:8379758:C:A	50	100	0.95	0.01725
18:8380475:T:A	50	96	0.97	0.2416
18:8380775:A:C	50	100	0.96	0.02469
18:8380802:T:C	50	100	0.96	0.4061
18:8381075:C:T	50	100	0.95	0.2166
18:8381547:T:A	50	100	0.84	0.01053
18:8382148:A:G	50	100	0.98	0.0423
18:8382202:A:G	50	100	0.96	0.3126
18:8383041:A:G	50	100	0.97	0.1963
18:8383070:C:T	50	100	0.98	0.03558
18:8383129:C:G	50	100	0.99	0.01198
18:8383183:T:A	50	100	0.99	0.01198
18:8383199:A:G	50	100	0.97	0.1906
18:8383229:C:T	50	100	1	0.03068
18:8383518:C:T	50	100	0.99	0.01198
18:8383522:A:C	50	100	0.96	0.3215
18:8383864:T:C	50	100	0.96	0.3233
18:8384223:T:C	50	100	0.96	0.01452
18:8384310:T:C	50	100	0.98	0.03558
18:8384326:C:T	50	100	0.95	0.3609
18:8384545:T:C	50	100	0.98	0.03558
18:8384829:C:G	50	100	0.99	0.04194
18:8384850:A:C	50	100	0.98	0.1826
18:8385343:A:G	50	100	0.96	0.02487
18:8386124:T:G	50	100	0.99	0.2322
18:8386542:T:G	50	100	0.98	0.09005
18:8386605:A:G	50	100	0.97	0.2062
18:8387060:T:G	50	100	0.98	0.2384
18:8387067:C:T	50	100	0.98	0.157
18:8387197:G:A	50	100	0.98	0.3168
18:8387221:G:C	50	100	0.98	0.2097
18:8387308:A:T	50	100	0.98	0.05174
18:8387456:A:T	50	100	0.95	0.1287
18:8387463:G:T	50	98	0.95	0.1427
18:8387654:T:G	50	100	0.98	0.1452
18:8387682:C:T	50	100	0.97	0.3121
18:8387825:G:A	50	98	0.96	0.272
18:8387901:G:C	50	100	0.96	0.175
18:8388140:G:A	50	100	1	0.01107
18:8388795:A:G	50	100	1	0.01144
18:8388803:C:T	50	100	1	0.01144
18:8388839:T:C	50	100	1	0.02415
18:8388878:G:A	50	100	0.96	0.1639
18:8388918:G:A	50	98	0.83	0.02088
18:8388964:G:A	50	100	1	0.01162
18:8389083:G:A	50	100	1	0.02415
18:8389127:C:T	50	100	0.96	0.07553
18:8389241:C:T	50	100	0.96	0.07117
18:8389594:C:G	50	100	1	0.01053
18:8389601:T:C	50	100	1	0.01053
18:8389906:A:G	50	100	0.95	0.04031
18:8390063:A:G	49	100	0.98	0.06191
18:8390578:A:G	50	100	0.96	0.0768
18:8390769:C:A	50	100	0.99	0.07262
18:8390820:T:C	50	100	0.99	0.07262
18:8390853:G:A	50	100	0.95	0.07135
18:8390875:T:C	50	100	0.99	0.07153
18:8390922:T:C	50	100	0.99	0.07153
18:8391463:A:G	50	100	1	0.01071
18:8391580:G:T	50	100	0.99	0.02741
18:8391636:C:A	50	100	1	0.0118
18:8391681:T:C	50	100	0.99	0.02741
18:8391757:A:G	50	100	0.99	0.04031
18:8391831:A:G	50	100	0.95	0.2578
18:8392208:A:T	50	100	0.99	0.01216
18:8392426:T:C	50	98	0.63	0.04158
18:8392452:A:G	50	100	0.78	0.01144
18:8392483:C:T	50	100	0.95	0.08769
18:8392694:G:A	50	100	0.96	0.02215
18:8392721:G:T	50	98	0.94	0.4012
18:8392752:A:G	50	98	0.95	0.1817
18:8393714:T:G	50	100	0.95	0.1921
18:8393722:A:C	50	100	0.95	0.1919
18:8393811:G:C	50	100	0.95	0.1683
18:8393814:A:C	50	100	0.95	0.1683
18:8393827:T:C	49	98	0.94	0.2544
18:8394023:A:G	50	100	0.97	0.04611
18:8394787:T:A	50	100	0.76	0.03341
18:8395093:A:G	50	98	0.72	0.01797
18:8395318:G:A	50	100	0.99	0.02106
18:8395739:G:A	50	100	0.96	0.07371
18:8395899:G:A	50	100	0.96	0.07825
18:8396528:C:T	50	100	0.96	0.2698
18:8397380:G:A	50	100	0.99	0.02106
18:8397842:A:G	50	100	0.97	0.3212
18:8398004:A:G	50	100	0.96	0.01198
18:8398581:C:A	50	100	0.94	0.3092
18:8398628:G:A	50	100	0.94	0.2623
18:8400078:A:G	50	98	0.94	0.1747
18:8400499:G:A	50	100	0.95	0.2298
18:8400868:G:A	50	100	0.93	0.3566
18:8400948:A:G	50	100	0.93	0.02142
18:8401471:C:T	50	100	0.95	0.08842
18:8401906:T:C	50	100	0.94	0.02124
18:8401939:G:T	50	100	0.94	0.03214
18:8402642:A:G	50	100	0.95	0.1407
18:8402648:G:A	50	100	0.93	0.08787
18:8403182:T:C	50	96	0.94	0.2418
18:8403291:G:T	49	98	0.94	0.2162
18:8403762:A:G	50	100	0.89	0.02505
18:8404546:C:G	50	100	0.9	0.02542
18:8404605:G:C	50	100	0.95	0.1442
18:8405191:G:A	50	98	0.92	0.05392
18:8405315:G:A	50	100	0.69	0.01126
18:8405404:G:A	50	100	0.94	0.425
18:8405767:G:A	50	98	0.82	0.04484
18:8406419:G:A	50	100	0.95	0.02578
18:8407040:G:A	50	98	0.64	0.02306
18:8407748:G:A	50	100	0.93	0.3212
18:8408199:G:A	50	100	0.95	0.02251
18:8408301:C:T	50	96	0.85	0.2945
18:8408433:G:A	50	98	0.93	0.4101
18:8408607:T:A	50	100	0.96	0.2769
18:8408677:G:A	50	96	0.92	0.1296
18:8408882:C:T	50	98	0.95	0.2549
18:8408893:C:G	50	100	0.84	0.04412
18:8409518:T:C	50	100	0.93	0.1899
18:8410400:G:A	50	100	0.88	0.02288
18:8410524:T:C	50	100	0.93	0.1888
18:8411051:C:T	50	100	0.93	0.02378
18:8411258:A:G	50	100	0.86	0.01325
18:8411430:A:G	50	100	0.86	0.01325
18:8411959:C:A	50	100	0.73	0.02033
18:8413519:G:T	50	100	0.93	0.2533
18:8413806:G:A	50	98	0.91	0.4074
18:8413905:G:A	50	98	0.91	0.4726
18:8413998:A:G	50	98	0.9	0.2308
18:8414347:T:A	50	96	0.84	0.2979
18:8414438:A:C	50	100	0.82	0.01307
18:8414715:C:T	50	96	0.79	0.2028
18:8414920:T:A	50	86	0.73	0.4635
18:8415117:A:G	50	100	0.81	0.02977
18:8415258:A:G	50	98	0.71	0.01253
18:8415383:G:A	50	76	0.66	0.1886
18:8415885:G:A	50	98	0.72	0.03159
18:8416337:C:T	50	98	0.87	0.1225
18:8416421:C:T	50	100	0.81	0.0207
18:8416441:T:C	50	90	0.83	0.4388
18:8416512:C:T	50	98	0.64	0.0167
18:8416763:C:T	50	100	0.97	0.02705
18:8416952:G:A	50	98	0.97	0.06028
18:8416999:G:A	50	98	0.98	0.06028
18:8417357:G:C	50	98	0.99	0.07426
18:8417412:G:T	50	94	0.94	0.2591
18:8417483:G:A	50	98	0.99	0.07426
18:8417486:C:T	50	98	0.97	0.2044
18:8417599:G:A	50	100	0.96	0.1238
18:8418010:G:T	50	98	1	0.0728
18:8418121:C:T	50	98	1	0.07426
18:8418209:T:A	50	98	0.74	0.05029
18:8418212:G:A	50	98	1	0.0797
18:8418358:G:A	50	98	1	0.0797
18:8418408:C:T	50	98	0.98	0.2048
18:8418445:G:T	50	98	0.98	0.2048
18:8418771:T:C	50	100	0.98	0.124
18:8419490:A:G	50	96	0.97	0.02215
18:8419548:G:A	50	100	0.98	0.04031
18:8419563:G:T	50	98	0.98	0.2113
18:8419591:C:T	50	100	0.98	0.04049
18:8419711:A:T	50	96	0.9	0.2008
18:8419793:C:A	50	100	0.76	0.01144
18:8419830:A:T	50	100	0.74	0.01162
18:8419860:G:A	50	100	0.97	0.04049
18:8420009:G:A	50	100	0.98	0.05065
18:8420030:C:A	50	96	0.95	0.2224
18:8420577:G:A	50	100	0.99	0.02142
18:8421701:G:A	50	100	0.99	0.04049
18:8421868:G:C	50	100	0.92	0.06082
18:8422181:A:G	50	100	0.96	0.04139
18:8422574:G:C	50	98	0.94	0.2553
18:8422590:G:T	50	100	0.94	0.1899
18:8422773:A:G	50	98	0.94	0.2271
18:8422998:G:A	50	100	0.94	0.2168
18:8423613:C:T	50	96	0.82	0.06754
18:8423632:T:C	50	98	0.84	0.02905
18:8423854:G:A	50	100	0.95	0.02505
18:8423970:A:G	50	100	0.93	0.01707
18:8424247:G:A	50	94	0.86	0.24
18:8424257:A:T	50	96	0.9	0.4149
18:8424289:G:A	50	96	0.84	0.06627
18:8424549:T:C	50	96	0.91	0.1888
18:8425156:C:T	50	100	0.93	0.3194
18:8425244:T:G	50	98	0.91	0.1914
18:8425862:C:T	50	100	0.64	0.01235
18:8426052:G:A	50	96	0.76	0.02142
18:8426545:G:A	50	96	0.96	0.37
18:8426599:G:A	50	100	0.95	0.01525
18:8426650:C:T	50	98	0.95	0.2313
18:8426820:G:A	50	96	0.64	0.02814
18:8426823:C:G	50	100	0.98	0.04031
18:8427065:A:C	50	94	0.87	0.0915
18:8427095:C:T	50	100	0.99	0.03867
18:8427498:G:A	50	98	0.99	0.4644
18:8427562:T:A	50	100	0.99	0.03341
18:8427750:C:T	50	98	0.99	0.3827
18:8427851:G:A	50	98	0.96	0.2139
18:8428106:C:A	50	100	1	0.02778
18:8428137:T:G	50	96	0.98	0.47
18:8428438:C:T	50	98	0.99	0.3315
18:8428986:G:A	50	100	1	0.03831
18:8429079:C:T	50	100	1	0.03831
18:8429652:G:A	49	98	0.96	0.2128
18:8430250:C:T	50	98	1	0.06754
18:8430340:T:C	50	100	0.84	0.01779
18:8430894:G:A	50	100	0.94	0.05392
18:8430957:G:A	50	100	1	0.425
18:8431042:G:A	50	98	0.99	0.4973
18:8431111:A:G	50	96	0.99	0.3488
18:8431203:G:A	50	98	0.99	0.4942
18:8431495:G:A	50	100	0.89	0.02542
18:8431594:G:A	50	98	0.96	0.1656
18:8431627:T:C	50	98	0.98	0.1957
18:8431786:T:C	50	98	0.98	0.1957
18:8432094:C:T	50	98	0.98	0.4354
18:8432547:C:T	50	98	0.98	0.4355
18:8432627:G:T	50	98	0.99	0.4582
18:8432853:C:A	50	100	0.91	0.03214
18:8433357:C:T	50	94	0.97	0.4216
18:8433471:C:T	50	100	0.98	0.01035
18:8433500:T:A	50	98	0.97	0.02959
18:8433776:C:G	50	96	0.9	0.2233
18:8433819:C:T	50	100	0.94	0.06899
18:8433824:T:C	50	100	0.99	0.02669
18:8434037:A:G	50	98	0.99	0.4176
18:8434352:T:C	50	98	0.97	0.1572
18:8434357:C:G	50	98	0.99	0.3972
18:8434381:G:T	50	98	0.98	0.3157
18:8434473:T:C	50	100	0.93	0.01198
18:8434476:C:G	50	100	0.93	0.01198
18:8434838:G:A	49	98	0.99	0.4165
18:8434978:T:C	50	98	0.99	0.4501
18:8435106:G:A	50	98	0.99	0.4733
18:8435200:G:A	49	98	0.99	0.4735
18:8435291:T:C	50	100	0.99	0.4955
18:8435355:C:T	50	100	0.99	0.4733
18:8435485:C:G	50	100	0.99	0.474
18:8435486:G:A	50	98	0.99	0.4168
18:8435728:C:T	50	100	0.99	0.4731
18:8435814:G:A	50	100	1	0.02705
18:8436081:G:T	50	100	0.89	0.04285
18:8436189:A:G	50	100	0.99	0.02651
18:8436241:G:A	50	100	0.99	0.4728
18:8436264:C:T	50	100	1	0.4726
18:8436266:C:T	50	100	1	0.4726
18:8436309:T:G	50	100	1	0.4728
18:8436333:G:A	50	98	1	0.07898
18:8436364:A:G	50	100	1	0.4729
18:8436371:C:T	50	100	1	0.02723
18:8436385:G:A	50	100	1	0.4729
18:8436827:G:A	50	98	0.95	0.2046
18:8436836:T:A	50	98	0.99	0.4751
18:8436852:T:C	50	98	0.99	0.4759
18:8436869:C:A	50	100	1	0.08079
18:8436915:A:G	50	98	0.99	0.4746
18:8436944:G:A	50	98	0.99	0.4746
18:8436966:T:C	50	98	0.99	0.4664
18:8437053:T:G	50	100	0.92	0.01289
18:8437091:C:T	50	98	0.99	0.4753
18:8437182:T:C	50	98	0.99	0.4757
18:8437224:T:C	50	98	0.99	0.4755
18:8437274:G:A	50	98	0.99	0.4757
18:8437287:A:G	50	96	0.99	0.4755
18:8437332:G:A	50	98	0.99	0.4971
18:8437524:A:T	50	98	0.99	0.496
18:8437582:T:C	50	98	0.98	0.4798
18:8437600:G:T	50	98	0.99	0.4208
18:8437639:G:A	50	96	0.99	0.4769
18:8437668:C:A	50	100	1	0.07407
18:8437753:G:A	50	98	1	0.07262
18:8437865:A:T	50	100	1	0.02814
18:8438205:A:G	50	96	0.99	0.4766
18:8438296:A:G	50	98	0.99	0.02723
18:8438300:G:A	50	98	1	0.4481
18:8438346:G:A	50	98	0.74	0.02015
18:8438393:T:C	50	96	1	0.476
18:8438398:A:T	50	98	1	0.4479
18:8438410:T:C	50	98	1	0.4479
18:8438539:G:T	50	94	0.99	0.4503
18:8438638:C:T	50	100	0.78	0.01289
18:8438639:A:G	50	98	0.99	0.02669
18:8438696:A:C	50	98	0.91	0.01452
18:8438805:C:T	50	100	1	0.02814
18:8438900:A:G	50	98	1	0.4484
18:8438957:C:T	50	100	1	0.02705
18:8439097:T:C	50	96	1	0.4769
18:8439136:G:A	50	100	0.98	0.02814
18:8439207:G:A	49	100	1	0.4483
18:8439368:A:G	50	98	0.99	0.394
18:8439407:C:T	50	100	0.99	0.07498
18:8439432:C:T	50	100	1	0.02705
18:8439620:G:C	50	100	0.95	0.209
18:8439640:T:C	50	98	0.98	0.02088
18:8440262:A:T	50	98	0.92	0.2066
18:8440294:A:G	50	92	0.87	0.3635
18:8440359:A:G	50	94	0.91	0.3996
18:8440560:G:C	50	98	0.95	0.08025
18:8440719:T:G	50	96	0.8	0.04811
18:8441461:A:G	50	96	0.87	0.03468
18:8442318:G:C	50	92	0.85	0.3627
18:8442563:A:G	50	100	0.88	0.04285
18:8442742:T:A	50	100	0.95	0.01271
18:8443023:C:T	50	98	0.9	0.1801
18:8443048:C:T	50	98	0.87	0.3008
18:8443118:C:T	50	98	0.88	0.1158
18:8443211:G:A	50	98	0.77	0.02923
18:8444369:T:A	50	98	0.92	0.1768
18:8444964:C:T	50	100	0.88	0.05828
18:8445153:C:T	50	96	0.72	0.02288
18:8445154:G:A	50	96	0.91	0.378
18:8445415:C:A	50	98	0.87	0.1146
18:8445446:A:G	50	96	0.66	0.01017
18:8445786:A:G	50	100	0.94	0.2471
18:8445825:G:A	50	100	0.79	0.04049
18:8446222:C:A	50	96	0.91	0.3475
18:8446226:G:A	50	98	0.96	0.1817
18:8446395:G:A	50	100	0.94	0.2482
18:8446715:A:G	50	100	0.84	0.01325
18:8446732:A:T	50	96	0.92	0.3244
18:8446800:G:A	50	100	0.94	0.2429
18:8447005:A:C	50	96	0.93	0.4136
18:8447535:C:T	50	96	0.92	0.4234
18:8447609:G:A	50	98	0.97	0.179
18:8447791:C:A	50	96	0.73	0.03304
18:8448056:G:T	50	98	0.97	0.1788
18:8448183:T:C	50	100	0.81	0.01598
18:8448216:A:G	50	98	0.89	0.3046
18:8448220:C:T	50	92	0.79	0.1761
18:8449646:C:T	50	96	0.89	0.0512
18:8449721:T:C	50	96	0.91	0.06863
18:8449817:G:T	50	98	0.91	0.1977
18:8449878:T:C	50	100	0.74	0.0394
18:8450117:A:C	50	100	0.87	0.2164
18:8450226:T:G	50	92	0.77	0.3313
18:8450615:C:A	50	82	0.65	0.216
18:8450715:A:G	50	88	0.67	0.2547
18:8450764:G:A	50	84	0.66	0.2195
18:8451140:A:G	50	80	0.72	0.3255
18:8451498:T:C	50	86	0.69	0.2157
18:8451613:T:G	50	100	0.9	0.04176
18:8451972:T:A	50	98	0.83	0.01634
18:8452258:A:G	50	98	0.88	0.1033
18:8452413:A:G	50	100	0.93	0.1941
18:8452554:G:A	50	98	0.96	0.02269
18:8452730:C:T	50	100	0.69	0.01362
18:8452861:A:T	50	100	0.88	0.02887
18:8452900:A:G	50	98	0.92	0.155
18:8452954:C:T	50	100	0.95	0.185
18:8453185:G:T	50	100	0.95	0.1861
18:8453604:T:G	50	100	0.95	0.1983
18:8453781:A:C	50	100	0.93	0.04139
18:8453794:C:T	50	100	0.96	0.1881
18:8454006:T:C	50	100	0.96	0.1886
18:8454046:A:C	50	100	0.96	0.1879
18:8454087:A:G	50	100	0.96	0.1972
18:8454095:T:A	50	100	0.96	0.1879
18:8454133:A:G	50	100	0.95	0.197
18:8454227:G:A	50	98	0.92	0.1137
18:8454247:G:C	50	100	0.95	0.1877
18:8454466:C:G	50	100	0.98	0.02197
18:8454503:T:C	50	100	0.96	0.1874
18:8454515:T:A	50	100	0.86	0.02251
18:8454556:C:A	50	100	0.95	0.1874
18:8454559:C:T	50	100	0.96	0.1874
18:8454601:G:A	50	100	0.96	0.1874
18:8454632:G:A	50	98	0.93	0.1425
18:8454758:A:G	50	100	0.86	0.01707
18:8454986:C:T	50	98	0.95	0.1463
18:8455040:G:A	50	100	0.95	0.1879
18:8455104:A:G	50	100	0.95	0.1879
18:8455158:A:G	50	100	0.96	0.1879
18:8455167:T:A	50	100	0.96	0.1879
18:8455242:A:G	50	100	0.96	0.1888
18:8455295:G:C	50	100	0.96	0.191
18:8455502:T:C	50	96	0.66	0.03105
18:8455548:T:C	50	100	0.98	0.2377
18:8455638:C:T	50	98	0.86	0.05356
18:8455693:G:C	50	100	0.92	0.03159
18:8455886:A:G	50	100	0.98	0.1968
18:8455902:A:C	50	98	0.98	0.1447
18:8455950:C:G	50	100	0.93	0.03014
18:8455963:T:C	50	100	0.99	0.2173
18:8456440:G:C	50	100	1	0.02106
18:8456546:A:G	50	98	0.98	0.4946
18:8456622:T:C	50	100	0.93	0.1487
18:8456707:T:C	50	98	0.97	0.2705
18:8456776:C:T	50	98	0.94	0.1894
18:8456777:G:A	50	98	1	0.02106
18:8456816:C:T	50	100	1	0.03268
18:8456833:G:A	50	100	0.93	0.01924
18:8456885:G:A	50	100	1	0.02124
18:8456914:T:C	50	100	0.99	0.06373
18:8457040:G:A	50	100	1	0.02124
18:8457071:A:G	50	100	1	0.02269
18:8457083:G:T	50	100	1	0.02124
18:8457507:A:G	50	100	0.99	0.2353
18:8457936:A:G	49	100	0.99	0.2337
18:8457976:T:A	49	100	0.99	0.2335
18:8457983:C:G	50	98	0.68	0.01126
18:8458031:G:A	49	100	0.99	0.2333
18:8458055:G:C	49	98	0.99	0.2333
18:8458091:T:C	49	95.9	0.99	0.2335
18:8458114:G:A	49	95.9	0.99	0.2333
18:8458116:G:A	49	95.9	0.99	0.2333
18:8458192:T:C	50	100	0.99	0.2257
18:8458247:A:G	50	98	0.99	0.2335
18:8458296:T:C	50	98	0.66	0.01126
18:8458304:A:C	50	98	0.97	0.05701
18:8458397:G:A	50	100	1	0.2333
18:8458453:C:T	50	100	1	0.2335
18:8458486:C:A	50	100	1	0.2337
18:8458521:A:G	50	100	1	0.2337
18:8458530:G:A	50	96	0.69	0.03232
18:8458556:C:T	50	100	1	0.2335
18:8458667:T:C	50	100	1	0.2335
18:8458692:T:C	50	98	0.99	0.2901
18:8458716:C:T	50	100	1	0.2337
18:8458804:G:A	50	100	1	0.2338
18:8458919:C:T	50	100	1	0.2338
18:8459154:C:T	50	98	1	0.2344
18:8459236:A:C	50	100	0.88	0.01688
18:8459451:C:A	50	100	0.97	0.0167
18:8459633:A:G	50	100	1	0.2337
18:8459671:C:T	50	100	1	0.1574
18:8459738:A:G	50	100	1	0.03468
18:8459799:G:A	50	100	1	0.234
18:8459865:G:A	50	100	1	0.1908
18:8459868:C:T	50	100	0.96	0.199
18:8459882:A:C	50	100	1	0.2338
18:8459928:T:C	50	100	0.99	0.2338
18:8460487:G:A	50	100	1	0.2324
18:8460506:T:C	50	98	0.97	0.0541
18:8460566:G:A	50	98	0.99	0.2867
18:8460629:C:T	50	100	1	0.2326
18:8460684:T:C	50	100	0.99	0.1569
18:8460688:G:C	50	100	1	0.2326
18:8460748:T:C	50	100	1	0.234
18:8461000:G:A	50	100	1	0.2328
18:8461021:T:G	50	100	1	0.2326
18:8461103:G:A	49	98	0.99	0.2869
18:8461785:C:A	50	98	1	0.2311
18:8461788:C:A	50	98	1	0.02179
18:8461878:G:A	50	100	1	0.191
18:8462220:G:C	50	100	1	0.01235
18:8462269:G:A	50	100	1	0.01743
18:8462476:A:T	50	100	0.94	0.1983
18:8462680:T:C	50	100	0.97	0.4898
18:8462712:A:C	50	100	1	0.03359
18:8462751:C:T	50	100	0.99	0.2313
18:8462874:C:T	49	100	1	0.02179
18:8462913:A:G	49	100	0.99	0.2313
18:8462956:G:A	50	100	0.71	0.01906
18:8463118:G:A	50	100	1	0.01162
18:8463133:G:C	50	100	0.92	0.03395
18:8463340:G:C	50	100	0.99	0.03704
18:8463385:A:G	50	90	0.71	0.14
18:8463593:G:A	50	100	0.9	0.1458
18:8463879:T:C	50	100	0.97	0.1609
18:8464216:T:C	50	100	1	0.2487
18:8464298:C:T	50	100	1	0.2473
18:8464817:G:A	50	100	0.99	0.197
18:8465164:T:G	50	100	0.99	0.1964
18:8465174:T:G	50	100	1	0.2311
18:8465232:C:T	50	100	0.99	0.1565
18:8465467:G:A	50	100	1	0.0216
18:8465508:G:A	50	98	0.95	0.2111
18:8465612:A:G	50	100	0.99	0.1964
18:8465661:C:G	50	100	0.88	0.01235
18:8465702:G:T	50	100	1	0.0216
18:8465755:C:T	50	100	0.99	0.1903
18:8465817:G:A	50	100	0.99	0.1901
18:8465934:C:T	50	100	0.99	0.0256
18:8466155:G:T	50	100	0.96	0.2222
18:8466552:C:T	50	100	0.98	0.01107
18:8467175:T:G	50	92	0.81	0.2738
18:8467325:G:A	50	100	0.91	0.04139
18:8467634:C:T	50	100	0.91	0.04194
18:8467709:G:A	50	98	0.94	0.05973
18:8467780:G:A	50	100	0.95	0.05937
18:8467796:T:A	50	100	0.98	0.09695
18:8467822:A:T	50	100	0.93	0.03504
18:8467836:A:G	50	100	0.96	0.04248
18:8468119:A:G	50	98	0.96	0.2389
18:8468267:T:C	50	100	0.98	0.1202
18:8468306:T:C	50	100	0.98	0.3611
18:8468522:T:C	50	100	0.96	0.06354
18:8468604:C:T	50	100	0.67	0.01434
18:8468750:G:A	50	98	0.98	0.3562
18:8468798:A:T	50	100	0.99	0.07643
18:8469344:A:G	50	100	0.92	0.01235
18:8469769:A:G	50	100	0.92	0.03159
18:8470039:C:T	50	100	0.99	0.1309
18:8470152:C:G	50	98	0.96	0.3963
18:8470433:A:G	50	100	0.98	0.1481
18:8470474:A:G	50	100	0.98	0.1941
18:8470617:G:T	50	100	0.96	0.3624
18:8470778:T:C	50	96	0.96	0.3971
18:8471004:T:C	50	98	0.96	0.2367
18:8471374:C:T	50	100	0.97	0.3784
18:8471459:A:G	50	98	0.96	0.4025
18:8471558:A:G	50	100	0.97	0.3775
18:8471978:A:G	50	100	0.98	0.1296
18:8472049:C:T	50	98	0.96	0.2387
18:8472248:T:C	50	96	0.85	0.05719
18:8472380:T:A	50	100	0.99	0.2053
18:8472558:C:A	50	90	0.99	0.1879
18:8472635:G:A	50	100	1	0.0158
18:8472889:G:A	50	100	0.99	0.03849
18:8472941:A:G	50	100	0.99	0.13
18:8473024:G:T	50	100	0.99	0.181
18:8473811:C:T	50	98	0.99	0.3909
18:8473839:G:A	50	100	0.99	0.1318
18:8474293:C:T	50	100	0.98	0.04357
18:8474352:A:C	50	100	0.99	0.185
18:8474856:G:A	50	96	0.99	0.3983
18:8475150:T:C	50	100	0.98	0.1972
18:8475209:C:T	50	98	0.99	0.3927
18:8475528:G:T	50	100	0.99	0.04303
18:8475661:G:A	50	100	0.99	0.4018
18:8475690:G:C	50	100	0.99	0.1289
18:8475782:G:A	50	100	0.9	0.03159
18:8475822:G:T	50	98	0.63	0.0187
18:8476112:T:C	50	100	0.98	0.1639
18:8476223:A:T	50	100	0.99	0.3707
18:8476318:G:A	50	100	0.81	0.01235
18:8476417:G:T	50	100	0.98	0.02433
18:8476502:C:T	50	100	0.99	0.1712
18:8476538:C:T	50	100	0.98	0.1944
18:8476559:C:T	50	96	0.98	0.2124
18:8476959:A:G	50	100	0.98	0.1841
18:8477012:C:A	50	100	0.98	0.03813
18:8477020:G:A	50	100	0.98	0.3985
18:8477202:T:C	50	100	0.96	0.04575
18:8477511:A:C	50	100	0.97	0.311
18:8477868:A:G	50	100	0.96	0.1643
18:8477926:G:A	50	100	0.94	0.06064
18:8477960:A:C	50	100	0.97	0.02905
18:8477961:G:T	50	100	0.97	0.02905
18:8477976:G:C	50	100	0.62	0.01816
18:8478089:G:C	50	100	0.95	0.216
18:8478171:C:T	50	100	0.96	0.1763
18:8478357:C:A	50	100	0.99	0.01834
18:8478375:T:C	50	100	0.96	0.01071
18:8478526:A:G	50	100	0.93	0.05683
18:8479092:G:A	50	96	0.95	0.0463
18:8479545:C:T	49	100	0.98	0.3094
18:8479687:C:T	50	100	0.93	0.04194
18:8479812:G:A	50	98	0.94	0.1091
18:8479834:C:G	50	100	0.98	0.2994
18:8479855:T:C	50	98	0.94	0.09023
18:8479979:C:A	50	100	0.98	0.3012
18:8480047:G:T	50	100	0.97	0.3023
18:8480071:G:A	50	100	0.94	0.3515
18:8480130:A:C	50	100	0.96	0.09913
18:8480182:C:T	50	100	0.97	0.04684
18:8480294:T:C	50	100	0.95	0.03068
18:8480521:C:T	50	100	0.98	0.3172
18:8480591:G:A	50	100	0.99	0.3655
18:8480682:C:T	50	100	0.97	0.04412
18:8480713:G:T	50	100	0.99	0.3159
18:8480732:C:T	50	100	0.98	0.3174
18:8480743:C:T	50	100	0.97	0.04412
18:8480757:C:T	50	100	0.97	0.3457
18:8480806:A:G	50	100	0.99	0.3161
18:8481225:G:C	50	98	0.98	0.1487
18:8481468:A:C	50	100	0.97	0.3896
18:8481648:G:A	50	100	0.97	0.3862
18:8481848:C:T	50	100	0.99	0.3161
18:8481865:C:A	50	100	0.97	0.03903
18:8481909:T:A	50	100	0.97	0.03922
18:8482138:C:T	50	98	0.98	0.1345
18:8482461:C:T	50	100	0.97	0.03922
18:8482653:A:G	50	98	0.98	0.3867
18:8482851:G:A	50	100	0.97	0.03903
18:8483081:C:T	50	100	0.97	0.03903
18:8483331:T:C	47	95.7	0.68	0.01235
18:8483333:T:C	50	92	0.93	0.02633
18:8483334:T:C	50	98	0.9	0.05338
18:8483335:T:C	50	96	0.95	0.03649
18:8483427:A:C	50	98	0.96	0.05265
18:8483641:G:A	50	98	0.97	0.05265
18:8483780:G:A	50	98	0.97	0.3479
18:8483944:T:C	50	100	0.99	0.3194
18:8483947:G:A	50	98	0.96	0.04139
18:8483954:T:C	50	100	0.98	0.3322
18:8483978:T:C	50	98	0.97	0.03922
18:8484285:C:A	50	98	0.96	0.04085
18:8484374:T:G	50	98	0.98	0.3847
18:8484924:A:G	50	100	0.96	0.3239
18:8484968:C:T	50	100	0.9	0.01507
18:8485084:A:G	50	96	0.96	0.4009
18:8485534:C:G	50	98	0.95	0.08515
18:8486158:T:C	50	98	0.96	0.2887
18:8486201:T:C	50	96	0.96	0.2872
18:8486452:A:G	50	100	0.91	0.01144
18:8486661:G:A	50	100	0.98	0.05174
18:8486789:G:A	50	100	0.98	0.3177
18:8486804:G:A	50	100	0.98	0.1322
18:8486812:T:C	50	100	0.98	0.3164
18:8486818:A:C	50	100	0.98	0.3164
18:8486984:C:T	50	100	0.97	0.1358
18:8487139:T:C	50	100	0.99	0.3164
18:8487188:A:G	50	100	0.99	0.3163
18:8487423:A:G	50	100	0.99	0.3164
18:8487589:G:A	50	100	0.98	0.118
18:8487963:G:A	50	100	0.98	0.1556
18:8488230:G:A	50	100	0.98	0.3166
18:8488643:A:G	50	100	0.99	0.3252
18:8488695:T:C	50	100	1	0.3261
18:8488790:C:G	50	100	0.98	0.118
18:8489220:A:G	50	100	0.99	0.3263
18:8489266:T:G	50	100	1	0.3252
18:8489661:T:C	50	100	0.99	0.3263
18:8489670:C:T	50	100	1	0.3244
18:8490290:G:A	50	98	0.96	0.3297
18:8490601:G:A	50	100	1	0.317
18:8490641:G:A	50	100	1	0.3204
18:8490719:C:T	50	100	1	0.3204
18:8490805:C:G	50	100	1	0.317
18:8491033:T:C	50	100	1	0.3214
18:8491410:A:G	50	100	1	0.3215
18:8491623:G:T	50	100	1	0.3215
18:8491666:A:G	50	100	0.98	0.1436
18:8491948:G:A	49	98	1	0.3237
18:8492061:C:T	48	97.9	0.99	0.3264
18:8492180:C:A	48	85.4	0.64	0.06064
18:8492573:C:T	50	100	0.99	0.3362
18:8492826:A:G	50	100	1	0.335
18:8492851:G:T	50	100	0.98	0.13
18:8492908:C:T	50	100	0.98	0.1265
18:8493322:C:T	50	100	1	0.3344
18:8493361:G:T	50	100	1	0.3341
18:8493465:G:C	50	100	0.98	0.3384
18:8493694:G:A	49	100	0.93	0.3253
18:8494161:G:A	50	100	1	0.3166
18:8494287:A:C	50	100	1	0.3166
18:8494440:C:T	50	98	0.99	0.3186
18:8495192:A:G	50	100	0.99	0.3417
18:8495671:C:T	50	100	1	0.3375
18:8495815:A:G	50	100	0.99	0.3402
18:8495970:A:G	50	100	0.97	0.3435
18:8496177:C:G	50	100	0.96	0.1264
18:8496294:C:T	50	100	0.97	0.3341
18:8496489:G:T	50	100	0.74	0.03014
18:8497751:G:T	50	96	0.88	0.3319
18:8498111:C:T	49	93.9	0.88	0.3201
18:8498483:G:A	50	100	0.86	0.02524
18:8499198:T:C	50	94	0.78	0.02469
18:8499618:C:T	50	100	0.78	0.03341
18:8499767:G:A	50	96	0.92	0.08025
18:8500131:G:A	50	100	0.94	0.08424
18:8500212:C:A	50	96	0.91	0.1939
18:8500274:T:C	50	100	0.92	0.1147
18:8500313:G:T	50	100	0.9	0.02433
18:8500431:G:T	50	100	0.92	0.08824
18:8500511:G:A	50	98	0.9	0.04012
18:8500735:G:A	50	98	0.67	0.01089
18:8500933:A:G	50	100	0.94	0.122
18:8501388:C:G	50	100	0.88	0.08351
18:8501547:G:A	50	98	0.93	0.471
18:8501670:T:C	50	100	0.92	0.02941
18:8501766:C:T	50	98	0.92	0.2609
18:8502102:A:G	50	96	0.94	0.3813
18:8502103:T:C	50	100	0.87	0.06391
18:8502343:G:C	50	98	0.95	0.3745
18:8502719:G:A	50	100	0.92	0.01216
18:8503178:T:C	50	98	0.96	0.2613
18:8503351:C:A	50	98	0.98	0.2177
18:8503532:T:C	50	92	0.83	0.1318
18:8503567:C:T	50	98	0.98	0.2177
18:8503743:T:G	50	100	0.98	0.4444
18:8503818:C:T	50	98	0.9	0.065
18:8504200:A:T	50	100	0.86	0.01834
18:8504324:G:C	50	100	0.97	0.01398
18:8504646:C:T	50	98	0.88	0.05338
18:8504669:T:C	50	100	0.91	0.04375
18:8504711:G:C	50	92	0.9	0.06191
18:8504754:G:A	50	100	0.93	0.04121
18:8504785:A:G	50	100	0.97	0.4377
18:8505185:A:G	50	100	0.92	0.01652
18:8505195:A:G	50	100	0.97	0.3529
18:8505522:A:G	50	100	0.88	0.04375
18:8505591:T:C	50	100	0.97	0.4875
18:8505641:G:C	50	100	0.98	0.04375
18:8505907:T:G	50	100	0.94	0.01325
18:8505981:G:A	50	100	0.76	0.04212
18:8506000:T:G	50	100	0.98	0.4991
18:8506022:G:A	50	100	0.98	0.04466
18:8506249:T:A	50	100	0.98	0.2765
18:8506460:G:A	50	100	0.98	0.2736
18:8506510:G:A	50	96	0.97	0.2173
18:8506873:C:T	50	100	0.95	0.01362
18:8506959:G:T	50	98	0.96	0.217
18:8507113:G:A	50	100	0.97	0.04448
18:8507420:C:T	50	100	0.95	0.01307
18:8507524:G:A	50	98	0.97	0.4987
18:8507692:A:G	50	98	0.96	0.2162
18:8507693:G:A	50	98	0.96	0.2162
18:8507787:A:G	50	98	0.95	0.3666
18:8507834:T:C	50	100	0.98	0.05955
18:8508224:A:T	50	100	0.94	0.07262
18:8508342:C:A	50	100	0.92	0.01198
18:8508627:G:A	50	98	0.96	0.4417
18:8508758:C:T	50	98	0.96	0.4887
18:8508802:G:A	50	98	0.96	0.4887
18:8509140:C:G	50	100	0.94	0.01307
18:8509141:A:G	50	100	0.97	0.1414
18:8509259:A:T	50	100	0.97	0.1344
18:8509461:C:G	50	100	0.96	0.1425
18:8509490:A:G	50	100	0.96	0.1411
18:8509636:A:G	50	100	0.96	0.0463
18:8509709:G:T	50	98	0.94	0.4277
18:8509785:C:T	49	95.9	0.96	0.1659
18:8509872:G:A	50	98	0.93	0.4401
18:8509880:A:G	50	100	0.95	0.04593
18:8510173:C:G	50	94	0.86	0.3698
18:8510351:G:A	50	98	0.82	0.04684
18:8510546:T:C	50	98	0.85	0.05338
18:8510562:C:A	50	96	0.87	0.2032
18:8510608:A:C	50	100	0.91	0.06481
18:8511028:C:T	50	100	0.91	0.06318
18:8511384:A:G	50	94	0.86	0.4334
18:8511408:G:A	50	98	0.88	0.05283
18:8511556:G:A	50	98	0.85	0.398
18:8511588:C:T	50	92	0.84	0.4898
18:8512069:C:T	50	98	0.68	0.04611
18:8512468:T:C	50	82	0.76	0.3845
18:8513408:G:T	50	98	0.95	0.2248
18:8513571:G:T	50	100	0.98	0.1908
18:8513958:A:T	50	100	0.98	0.1946
18:8513995:T:C	50	100	0.98	0.01797
18:8514144:G:A	50	100	0.92	0.03595
18:8514284:A:G	50	100	0.99	0.01362
18:8514396:T:C	50	100	0.95	0.01816
18:8514784:T:C	50	98	0.96	0.4021
18:8514882:T:G	50	100	0.98	0.01071
18:8514945:A:G	50	100	0.99	0.177
18:8515025:C:A	50	98	0.96	0.4023
18:8515164:G:C	50	100	0.82	0.04648
18:8515341:A:G	50	100	0.97	0.05192
18:8515660:G:A	50	98	0.98	0.4802
18:8516084:A:G	50	98	0.97	0.459
18:8516099:G:A	50	100	0.98	0.01797
18:8516497:T:A	50	100	0.83	0.01797
18:8516501:C:T	50	98	0.98	0.3208
18:8516934:C:G	50	100	1	0.187
18:8516936:A:T	50	100	1	0.187
18:8516946:T:C	50	100	0.98	0.1407
18:8516999:G:A	50	100	0.98	0.1409
18:8517051:C:T	50	100	0.98	0.1407
18:8517092:G:T	50	100	0.98	0.2362
18:8517149:A:G	50	100	0.98	0.1583
18:8517196:G:A	50	100	0.96	0.01743
18:8517387:C:A	50	100	0.99	0.1756
18:8517427:T:C	50	100	0.99	0.0748
18:8517477:A:G	50	98	0.98	0.3321
18:8517517:A:G	50	100	0.99	0.3277
18:8517849:G:A	50	100	0.99	0.3455
18:8517861:G:T	50	100	0.99	0.3453
18:8517879:G:A	50	100	0.98	0.1365
18:8517902:T:C	50	100	0.98	0.05138
18:8518081:A:G	50	98	0.98	0.2594
18:8518203:T:G	50	98	0.98	0.2544
18:8518848:C:T	50	100	0.99	0.1362
18:8518968:T:G	50	100	0.98	0.01307
18:8518987:C:A	50	100	0.99	0.1363
18:8518993:T:C	50	100	0.98	0.2064
18:8519369:G:A	50	98	0.99	0.313
18:8520365:G:A	50	100	0.98	0.06064
18:8520635:G:A	50	98	1	0.313
18:8520707:G:A	50	100	0.98	0.1149
18:8520929:G:A	50	98	0.99	0.2578
18:8521073:A:G	50	100	1	0.3431
18:8521077:C:T	50	100	0.99	0.1362
18:8521256:G:A	50	98	1	0.3128
18:8522133:G:A	50	98	1	0.3157
18:8522583:G:A	50	100	0.98	0.201
18:8522684:C:A	50	100	0.91	0.06245
18:8522702:G:A	50	100	0.98	0.1146
18:8522724:C:G	50	100	0.93	0.0325
18:8522938:T:C	50	98	0.99	0.2544
18:8522971:C:T	50	100	0.98	0.01307
18:8523492:G:A	50	100	0.99	0.1454
18:8523555:C:T	50	98	0.99	0.2754
18:8523566:G:A	50	100	0.92	0.06645
18:8523945:G:T	50	100	0.99	0.3985
18:8524029:T:G	50	98	0.98	0.2741
18:8524101:C:T	50	100	0.99	0.1184
18:8524132:T:A	50	100	0.98	0.1171
18:8524203:C:T	50	100	0.98	0.05102
18:8524209:A:C	50	100	0.88	0.01307
18:8524480:C:T	50	100	0.99	0.01507
18:8524678:A:G	50	100	0.97	0.1138
18:8524781:G:T	50	98	0.98	0.1294
18:8524867:A:G	50	100	0.98	0.01906
18:8524985:A:G	50	100	0.99	0.01344
18:8525013:G:A	50	100	0.8	0.01761
18:8525171:G:A	50	100	0.99	0.1334
18:8525308:A:G	50	98	0.98	0.3224
18:8525352:C:T	50	98	0.98	0.396
18:8525620:G:A	50	100	0.99	0.1311
18:8525910:C:T	50	96	0.9	0.05301
18:8526077:A:G	50	100	0.76	0.01253
18:8526277:G:A	50	96	0.83	0.01452
18:8526646:G:C	50	100	1	0.05646
18:8527066:C:T	50	100	0.9	0.04593
18:8527263:C:A	50	98	0.98	0.2643
18:8527281:A:T	50	98	0.98	0.2453
18:8527867:G:C	50	100	0.94	0.03631
18:8528272:A:G	50	98	0.99	0.4862
18:8528503:T:C	50	96	0.97	0.1792
18:8528516:A:G	50	98	0.99	0.4775
18:8528668:A:T	50	100	1	0.05229
18:8528965:A:G	50	96	0.99	0.339
18:8529068:C:A	50	98	0.94	0.04049
18:8529222:A:T	50	94	0.98	0.1338
18:8529383:C:T	50	96	0.99	0.4343
18:8529453:A:G	50	96	0.99	0.4751
18:8529456:A:G	50	96	0.99	0.4343
18:8530364:C:A	50	100	0.97	0.01779
18:8530523:C:T	50	100	0.95	0.0158
18:8530598:G:A	50	94	0.98	0.2108
18:8531193:A:G	50	100	0.95	0.0158
18:8531349:C:A	50	98	0.99	0.4337
18:8531600:C:T	50	98	0.94	0.1472
18:8531735:C:T	50	98	0.99	0.1914
18:8531909:G:T	50	96	0.6	0.01707
18:8532247:C:T	50	100	0.96	0.04212
18:8532299:C:T	50	98	0.99	0.06227
18:8532356:A:C	50	98	0.99	0.06227
18:8532468:A:G	50	98	0.97	0.04267
18:8532607:G:A	50	98	0.96	0.04176
18:8534044:A:G	50	96	0.99	0.3468
18:8534781:G:A	50	98	0.99	0.3704
18:8534956:G:T	49	98	0.99	0.3716
18:8535678:C:T	50	100	0.97	0.1031
18:8536042:T:C	50	100	0.98	0.1605
18:8536118:G:T	50	98	0.97	0.3179
18:8536124:A:G	50	98	0.85	0.01797
18:8536248:C:T	50	94	0.98	0.2057
18:8536534:T:G	50	98	0.98	0.04285
18:8536565:G:A	50	100	0.97	0.01471
18:8537054:A:T	50	98	0.96	0.1017
18:8537351:C:G	50	100	0.97	0.0276
18:8537406:G:A	50	98	0.98	0.1356
18:8537595:A:G	50	100	0.94	0.04975
18:8537625:C:A	50	100	0.99	0.1229
18:8537718:A:G	50	98	0.95	0.2015
18:8537781:C:T	50	100	0.97	0.1509
18:8537882:G:T	50	98	0.98	0.1296
18:8537919:G:C	50	98	0.92	0.01235
18:8537981:A:G	50	100	0.97	0.03141
18:8537997:A:C	50	100	0.97	0.1601
18:8538063:G:A	50	100	0.69	0.01489
18:8538139:G:C	50	100	0.86	0.03486
18:8538434:T:A	50	100	0.82	0.02342
18:8538496:C:T	50	100	0.84	0.0236
18:8538691:C:T	50	100	0.81	0.03522
18:8539068:T:G	50	100	0.96	0.01126
18:8539085:G:A	50	100	0.8	0.03522
18:8539455:T:C	50	100	0.98	0.2618
18:8539783:T:C	50	100	0.99	0.2616
18:8539830:G:A	50	98	0.98	0.01598
18:8539903:C:T	50	98	0.99	0.1084
18:8540184:A:G	50	100	0.91	0.0236
18:8540239:G:A	50	98	0.98	0.01598
18:8540318:A:G	50	100	0.98	0.3433
18:8540641:G:C	50	98	0.99	0.1086
18:8540985:T:C	50	100	0.99	0.2725
18:8541001:G:C	50	100	0.99	0.1086
18:8541029:T:A	50	100	0.99	0.2725
18:8541211:G:A	50	100	0.96	0.1351
18:8541289:G:A	50	100	0.98	0.2602
18:8541358:G:A	50	100	0.92	0.0236
18:8541502:A:G	50	100	0.96	0.1344
18:8541949:A:G	50	98	0.95	0.293
18:8542688:A:G	50	100	0.91	0.1618
18:8543157:A:G	50	96	0.87	0.01834
18:8544150:G:T	50	98	0.9	0.06772
18:8544273:G:C	50	98	0.76	0.1275
18:8544503:G:C	50	96	0.74	0.03577
18:8544513:C:T	50	86	0.81	0.2135
18:8544515:T:C	49	81.6	0.81	0.2137
18:8544526:G:T	50	94	0.61	0.02088
18:8544824:T:C	50	100	0.88	0.02651
18:8544997:G:A	50	98	0.96	0.4363
18:8545375:T:C	50	98	0.96	0.3745
18:8545392:A:G	50	98	0.96	0.3863
18:8545591:A:G	50	100	0.89	0.01362
18:8545595:A:G	50	98	0.96	0.3778
18:8545619:G:A	50	96	0.96	0.3907
18:8545624:A:G	50	96	0.96	0.3918
18:8545738:A:G	50	98	0.96	0.3922
18:8545787:A:G	50	98	0.96	0.3927
18:8545825:T:C	50	98	0.96	0.3923
18:8545861:A:G	50	98	0.96	0.3923
18:8546336:G:A	50	98	0.94	0.1854
18:8546375:C:T	50	100	0.97	0.3983
18:8546383:T:A	50	100	0.97	0.4159
18:8546675:T:A	50	100	0.96	0.4161
18:8546742:A:G	50	100	0.89	0.01344
18:8546784:A:G	50	100	0.98	0.4931
18:8546913:T:C	50	100	0.98	0.4513
18:8546923:G:A	50	98	0.95	0.1861
18:8546966:C:T	50	100	0.94	0.2369
18:8547216:G:A	50	98	0.97	0.4167
18:8547640:T:C	50	100	0.88	0.01325
18:8547712:T:A	50	100	0.87	0.04194
18:8548263:C:A	50	100	0.92	0.01471
18:8548297:A:G	49	93.9	0.88	0.1011
18:8548435:G:A	49	98	0.92	0.07208
18:8548658:C:A	50	98	0.88	0.01398
18:8548871:C:T	50	96	0.87	0.1055
18:8548939:G:A	50	96	0.93	0.06245
18:8549215:A:G	50	98	0.97	0.4061
18:8549220:T:A	50	98	0.97	0.4061
18:8549460:T:C	50	100	0.98	0.402
18:8549567:T:C	50	98	0.96	0.4746
18:8549683:T:C	50	100	0.86	0.0394
18:8549846:T:G	50	98	0.96	0.2712
18:8550001:A:G	50	96	0.94	0.1077
18:8550003:A:G	50	98	0.96	0.474
18:8550022:A:G	50	100	0.96	0.2349
18:8550335:A:G	50	100	0.9	0.01144
18:8550440:G:T	50	100	0.68	0.02378
18:8550552:A:G	49	95.9	0.94	0.1255
18:8550785:C:T	50	100	0.96	0.1894
18:8551076:T:A	50	98	0.96	0.4982
18:8551184:C:T	50	98	0.96	0.2409
18:8551842:T:C	50	98	0.94	0.09314
18:8552196:G:C	50	98	0.94	0.09386
18:8552741:T:G	50	100	0.94	0.1944
18:8552758:A:G	50	98	0.94	0.02088
18:8552788:A:G	50	100	0.94	0.01543
18:8552841:A:C	50	92	0.63	0.02887
18:8552843:T:C	49	93.9	0.93	0.06282
18:8553084:C:T	50	98	0.89	0.1311
18:8553093:T:C	50	100	0.97	0.03159
18:8553507:C:T	50	96	0.86	0.1376
18:8553600:C:T	50	98	0.86	0.08878
18:8553659:G:A	50	96	0.9	0.4897
18:8553808:A:G	50	96	0.93	0.4953
18:8553846:G:A	50	96	0.92	0.205
18:8553984:C:T	50	96	0.92	0.3426
18:8554033:A:G	50	98	0.92	0.02088
18:8554162:G:A	50	98	0.91	0.1703
18:8554276:T:C	50	100	0.91	0.1948
18:8554336:T:C	50	96	0.9	0.134
18:8555166:G:A	50	98	0.8	0.01561
18:8555349:C:T	50	98	0.9	0.1696
18:8555375:G:A	50	98	0.82	0.01725
18:8555449:A:C	50	92	0.9	0.417
18:8555810:T:C	50	98	0.86	0.04194
18:8555867:C:T	50	90	0.92	0.2627
18:8555961:C:A	50	96	0.9	0.09296
18:8556128:G:A	50	98	0.89	0.1037
18:8556209:G:A	50	98	0.9	0.01434
18:8556718:C:T	50	98	0.84	0.05991
18:8556807:A:G	50	82	0.8	0.323
18:8557087:C:T	50	94	0.81	0.4855
18:8557246:C:T	50	94	0.86	0.1529
18:8557417:T:C	50	92	0.84	0.3027
18:8557437:G:A	50	88	0.8	0.3568
18:8557482:C:T	50	96	0.78	0.06536
18:8558785:T:C	50	100	0.91	0.06227
18:8558795:T:C	50	100	0.9	0.339
18:8559188:A:G	50	98	0.86	0.02778
18:8559449:T:C	49	100	0.91	0.2992
18:8559619:A:G	50	98	0.85	0.04012
18:8559838:A:G	50	96	0.92	0.2495
18:8559941:A:G	50	96	0.89	0.4898
18:8560007:A:T	50	100	0.92	0.2235
18:8560125:G:C	50	96	0.89	0.1618
18:8560273:C:T	50	98	0.9	0.3248
18:8560822:G:T	50	96	0.9	0.1899
18:8560884:G:T	50	98	0.78	0.01852
18:8560922:T:C	47	85.1	0.61	0.04902
18:8560924:T:C	49	81.6	0.88	0.2035
18:8560926:T:C	49	85.7	0.88	0.2122
18:8560928:T:C	49	85.7	0.88	0.2146
18:8560930:T:C	49	87.8	0.88	0.2151
18:8560932:T:C	48	87.5	0.88	0.2155
18:8560955:A:T	49	79.6	0.87	0.2253
18:8561257:T:C	50	100	0.9	0.1467
18:8561501:C:T	50	98	0.9	0.03813
18:8561959:A:C	50	100	0.85	0.03758
18:8562025:C:T	50	100	0.88	0.04539
18:8562124:C:A	50	94	0.95	0.4688
18:8562215:G:A	50	98	0.94	0.02251
18:8562600:G:C	50	98	0.93	0.2794
18:8562696:A:G	50	100	0.96	0.4757
18:8562817:T:A	50	100	0.96	0.08987
18:8562925:T:C	50	96	0.94	0.3043
18:8562936:A:T	50	98	0.95	0.2672
18:8563062:C:T	50	100	0.98	0.01489
18:8563115:C:T	50	100	0.96	0.0659
18:8563156:C:G	50	100	0.97	0.09641
18:8563173:A:G	50	100	0.97	0.4759
18:8563355:C:T	50	98	0.98	0.4056
18:8563408:G:A	50	100	0.98	0.2749
18:8563410:C:T	50	100	0.98	0.2749
18:8563413:C:T	50	100	0.99	0.4129
18:8563502:C:T	50	100	0.98	0.08025
18:8563577:A:G	50	100	0.99	0.03813
18:8563624:A:G	50	100	0.98	0.4101
18:8563675:T:C	50	100	0.98	0.108
18:8564063:C:T	50	100	1	0.01471
18:8564141:T:C	50	100	0.99	0.3851
18:8564182:G:T	50	100	1	0.0158
18:8564393:A:T	50	100	0.96	0.2858
18:8564658:C:T	50	100	1	0.01924
18:8564835:A:G	50	100	0.99	0.02324
18:8565112:G:A	50	100	0.99	0.06118
18:8565269:G:A	50	100	0.96	0.04648
18:8565615:C:G	50	100	1	0.1394
18:8566021:T:C	50	100	1	0.279
18:8566453:C:G	50	100	0.99	0.09804
18:8566681:G:T	50	100	1	0.08351
18:8567066:A:G	50	100	1	0.04139
18:8567238:T:C	50	100	0.99	0.02179
18:8567454:T:G	50	100	1	0.2789
18:8567639:T:C	50	100	0.96	0.05501
18:8568111:A:C	50	100	1	0.2814
18:8568137:C:T	50	100	1	0.2814
18:8568267:T:C	50	100	1	0.2812
18:8568548:T:C	50	100	1	0.3638
18:8568554:T:C	50	100	1	0.09332
18:8568592:C:T	50	100	1	0.2747
18:8568751:G:C	50	100	1	0.07117
18:8568826:C:T	50	100	1	0.07117
18:8568904:A:G	50	100	1	0.3666
18:8568932:G:A	50	100	1	0.01107
18:8569247:T:A	50	100	1	0.3666
18:8569551:A:T	50	100	1	0.3666
18:8569664:G:A	50	100	1	0.03577
18:8569744:G:C	50	82	1	0.3655
18:8569802:A:G	50	100	1	0.3811
18:8569884:A:G	50	98	1	0.3666
18:8569962:G:A	50	100	1	0.3664
18:8570356:G:A	50	100	1	0.01961
18:8570719:A:G	50	100	1	0.07135
18:8570824:C:T	50	100	1	0.01089
18:8571206:A:G	50	100	1	0.3669
18:8571599:T:C	50	100	1	0.3804
18:8571613:G:A	50	100	1	0.02088
18:8571639:C:T	50	100	0.96	0.01979
18:8571698:C:T	50	100	1	0.03359
18:8571756:T:G	50	100	1	0.2771
18:8572335:A:G	50	100	1	0.4147
18:8572456:C:T	50	100	1	0.3682
18:8572794:T:C	50	100	1	0.09622
18:8572836:G:A	50	100	1	0.0207
18:8573082:C:T	50	100	1	0.07044
18:8573158:C:T	50	100	1	0.2771
18:8573522:T:A	50	100	1	0.3682
18:8573784:T:C	50	96	1	0.465
18:8573933:T:A	50	100	1	0.3682
18:8574021:A:C	50	100	1	0.3682
18:8574040:C:T	50	100	1	0.3709
18:8574231:T:C	49	100	1	0.1728
18:8575290:T:G	50	100	1	0.01471
18:8575447:G:A	49	95.9	1	0.3762
18:8575459:A:C	50	100	1	0.03341
18:8575576:A:C	48	97.9	1	0.3691
18:8575762:T:A	50	86	1	0.3691
18:8575839:C:T	50	98	0.88	0.01997
18:8575947:G:A	50	100	1	0.06028
18:8575959:C:T	50	98	0.96	0.01943
18:8576053:A:G	50	100	1	0.3691
18:8576425:C:T	50	100	1	0.3691
18:8576701:G:A	50	98	0.86	0.04031
18:8576787:G:A	50	96	1	0.3691
18:8576791:A:T	50	100	1	0.01943
18:8577160:T:C	50	100	1	0.3693
18:8577558:T:C	50	100	1	0.3693
18:8577674:T:C	50	100	1	0.3693
18:8577736:A:G	50	100	1	0.2771
18:8577912:G:A	50	100	1	0.2771
18:8578224:T:C	50	100	1	0.3678
18:8578564:G:A	50	100	1	0.2308
18:8578567:C:T	50	100	1	0.3673
18:8578588:C:T	50	100	1	0.3673
18:8578637:G:A	50	100	1	0.01471
18:8578662:G:C	50	100	0.96	0.01943
18:8578747:G:A	50	100	1	0.2769
18:8579014:G:A	50	100	1	0.2769
18:8579022:C:T	50	100	1	0.07117
18:8579166:C:T	50	100	1	0.01071
18:8579187:T:C	50	100	1	0.3669
18:8579195:G:A	50	100	1	0.09259
18:8579201:T:C	50	100	1	0.3676
18:8579225:C:T	50	98	0.89	0.01997
18:8579356:A:G	50	100	1	0.3671
18:8579528:C:T	50	100	0.93	0.02269
18:8579556:T:C	50	100	0.97	0.07117
18:8579819:A:G	50	100	1	0.3675
18:8579948:C:T	50	100	1	0.3544
18:8580067:T:A	50	100	1	0.3673
18:8580097:G:T	50	100	1	0.3667
18:8580225:C:T	50	100	1	0.07044
18:8580257:C:G	50	100	1	0.3646
18:8580539:C:T	50	100	1	0.07044
18:8580701:T:A	50	100	1	0.0207
18:8580794:C:T	50	100	1	0.03631
18:8581045:T:C	50	100	1	0.07044
18:8581200:C:T	50	100	0.99	0.283
18:8581259:T:C	50	98	0.82	0.04267
18:8581268:A:G	50	100	0.99	0.2765
18:8581396:T:C	50	100	1	0.07117
18:8581404:C:T	50	100	0.99	0.2825
18:8581411:T:C	50	100	0.99	0.2825
18:8581425:A:T	50	100	0.99	0.4225
18:8581494:A:T	50	100	1	0.08097
18:8581543:G:A	50	100	0.98	0.08388
18:8581688:T:G	50	100	0.98	0.09405
18:8581817:T:C	50	100	0.99	0.4225
18:8581834:G:A	50	100	0.99	0.06554
18:8581836:C:A	50	100	0.99	0.2921
18:8581898:C:A	50	100	1	0.06554
18:8582181:A:C	50	100	1	0.3419
18:8582498:T:C	50	100	0.87	0.03558
18:8582644:G:C	50	100	1	0.06736
18:8582837:A:C	50	100	1	0.3711
18:8583006:G:A	50	100	0.99	0.3716
18:8583103:C:T	50	100	0.87	0.03558
18:8583106:G:A	50	100	1	0.06736
18:8583161:C:T	50	100	1	0.01979
18:8583390:A:C	50	100	1	0.09604
18:8583739:A:G	50	100	0.99	0.3039
18:8584005:A:G	50	100	0.99	0.3669
18:8584078:T:G	50	100	1	0.06282
18:8584447:C:G	50	100	1	0.09604
18:8584609:C:A	50	100	0.97	0.02996
18:8584967:A:C	50	98	0.99	0.09114
18:8584974:G:A	50	100	0.99	0.1046
18:8585062:T:A	50	100	0.98	0.4581
18:8585098:T:C	50	98	0.98	0.2235
18:8585107:T:G	50	100	1	0.08515
18:8585338:C:T	50	98	0.98	0.3849
18:8585525:C:T	50	98	0.89	0.01035
18:8585544:G:C	50	98	0.99	0.2102
18:8585716:G:A	50	100	0.98	0.03123
18:8585891:G:A	50	98	0.99	0.1558
18:8586232:A:G	50	96	0.99	0.4561
18:8586403:C:T	50	100	0.99	0.112
18:8586506:G:A	50	100	0.97	0.01271
18:8586555:C:T	50	100	0.99	0.3831
18:8586558:G:A	50	100	0.94	0.04484
18:8586839:G:A	50	100	0.99	0.3863
18:8586878:C:A	50	100	0.98	0.01543
18:8586935:G:C	50	100	0.99	0.3816
18:8586950:A:G	50	98	0.99	0.1576
18:8587111:T:C	50	100	0.97	0.1245
18:8588097:A:G	50	100	0.99	0.3577
18:8588184:C:G	50	98	1	0.02796
18:8588216:G:A	50	98	1	0.02433
18:8588263:C:T	50	100	1	0.03613
18:8588554:A:C	50	100	0.98	0.1307
18:8588566:C:A	50	98	1	0.02796
18:8588583:A:G	50	98	1	0.02814
18:8588622:G:A	49	98	1	0.02433
18:8588669:G:T	50	98	1	0.02796
18:8588709:A:G	50	98	1	0.02796
18:8588730:T:G	50	98	1	0.02796
18:8588798:C:T	50	100	0.98	0.04012
18:8588842:C:T	50	100	0.97	0.108
18:8588849:C:A	50	98	0.99	0.3664
18:8588864:G:C	50	98	0.97	0.02796
18:8589052:G:A	50	98	0.98	0.02814
18:8589189:A:C	50	100	0.99	0.07444
18:8589247:C:T	50	100	0.99	0.3586
18:8589510:C:T	50	100	0.97	0.01543
18:8589528:G:T	50	98	0.97	0.02814
18:8589565:T:C	50	100	0.98	0.04194
18:8589677:T:C	50	100	0.99	0.374
18:8589680:G:C	50	100	0.97	0.3103
18:8589767:G:T	50	100	0.99	0.366
18:8589838:T:G	50	98	0.97	0.02814
18:8590320:G:T	50	98	0.97	0.02832
18:8590361:G:A	50	98	0.99	0.3061
18:8590836:G:A	50	100	0.98	0.03813
18:8590861:T:C	50	100	1	0.03613
18:8590862:T:C	50	100	0.99	0.1374
18:8590957:C:T	50	100	1	0.04121
18:8590969:A:G	50	98	1	0.01943
18:8590984:G:C	50	100	1	0.04085
18:8590996:A:G	50	100	0.98	0.04176
18:8591040:T:C	50	100	0.98	0.04158
18:8591216:A:G	50	96	0.95	0.01852
18:8591510:C:T	50	100	1	0.3584
18:8591618:C:T	50	100	0.98	0.04121
18:8591716:T:C	50	100	0.99	0.06064
18:8591744:G:C	50	100	1	0.3584
18:8591749:T:C	50	100	0.98	0.04176
18:8591964:A:G	50	100	0.98	0.04176
18:8592084:T:C	50	100	0.98	0.04194
18:8592233:G:A	50	100	0.98	0.04194
18:8592728:A:G	50	100	1	0.3631
18:8592761:C:T	50	100	0.95	0.01943
18:8592775:C:A	50	100	0.99	0.3656
18:8592790:G:A	50	100	0.99	0.1681
18:8593031:C:T	50	100	0.9	0.02977
18:8593309:C:T	50	100	0.99	0.03105
18:8593483:G:C	50	98	0.97	0.02832
18:8593527:A:C	50	100	1	0.3615
18:8593687:A:G	50	100	0.99	0.1236
18:8593920:T:G	50	100	0.99	0.37
18:8594204:A:G	50	100	1	0.07807
18:8594261:T:C	50	100	1	0.01507
18:8594464:T:G	50	100	0.99	0.02306
18:8594682:T:A	50	100	1	0.03105
18:8594919:A:T	50	100	0.98	0.03577
18:8594920:A:T	50	100	1	0.03504
18:8595083:A:G	50	98	0.99	0.3462
18:8595242:T:C	50	98	1	0.478
18:8595650:C:G	50	98	0.99	0.4459
18:8596108:C:T	50	100	1	0.0305
18:8596170:G:A	50	96	0.95	0.02033
18:8596224:C:T	50	98	0.99	0.3362
18:8596365:A:T	50	100	1	0.0374
18:8596465:A:G	50	98	0.99	0.2456
18:8596515:T:C	50	100	0.97	0.0541
18:8596666:C:T	50	100	1	0.02778
18:8596677:T:C	50	100	0.98	0.1069
18:8596764:C:T	50	100	0.95	0.01943
18:8596787:A:C	50	100	1	0.01543
18:8596902:C:T	50	100	0.99	0.09459
18:8596903:G:A	50	100	0.99	0.07153
18:8596938:A:G	50	100	1	0.03123
18:8597196:G:T	50	100	0.99	0.08551
18:8597205:T:C	50	100	0.99	0.09441
18:8597214:G:A	50	98	0.99	0.3889
18:8597579:A:G	48	95.8	0.76	0.01961
18:8597741:G:A	50	100	0.98	0.0837
18:8597751:G:A	50	100	0.99	0.08152
18:8597855:A:G	50	100	0.99	0.1863
18:8597856:A:C	50	100	0.99	0.1861
18:8597879:C:T	50	100	0.99	0.09459
18:8598072:G:A	50	100	0.99	0.08152
18:8598134:A:G	50	100	0.99	0.08152
18:8598150:A:T	50	100	0.99	0.08152
18:8598366:C:T	50	100	0.99	0.08134
18:8598429:T:C	50	100	1	0.1872
18:8598732:G:A	50	100	1	0.05229
18:8598812:A:T	50	100	0.99	0.09677
18:8598865:A:T	50	100	0.98	0.02106
18:8598913:T:C	50	98	1	0.2367
18:8599003:A:G	50	100	1	0.0817
18:8599007:G:A	50	98	0.91	0.01743
18:8599028:C:T	50	100	0.81	0.02088
18:8599164:G:A	48	93.8	0.78	0.02288
18:8599308:T:C	50	100	1	0.08188
18:8599627:C:T	50	100	1	0.08188
18:8599799:C:G	50	96	0.99	0.3873
18:8600299:G:A	50	100	1	0.02633
18:8600766:G:A	50	100	1	0.08206
18:8600776:T:C	50	100	1	0.08206
18:8600855:G:A	50	100	1	0.05265
18:8601043:G:A	50	100	1	0.02923
18:8601334:C:A	50	100	1	0.02633
18:8601378:T:C	50	100	1	0.02651
18:8601456:A:G	50	100	1	0.08805
18:8602145:T:A	50	100	1	0.03758
18:8602841:T:C	50	100	1	0.05283
18:8603350:C:T	50	100	1	0.09786
18:8603448:T:C	50	96	0.99	0.3404
18:8603569:T:C	50	100	1	0.04557
18:8603709:T:C	50	100	0.84	0.01688
18:8604073:G:A	50	100	1	0.03141
18:8604352:G:A	50	100	0.93	0.01779
18:8604388:G:A	50	96	0.99	0.3927
18:8604656:G:A	50	100	0.98	0.05537
18:8604903:C:G	50	100	0.99	0.163
18:8605200:A:G	50	100	0.97	0.05537
18:8605275:A:G	50	100	0.97	0.07062
18:8605443:T:A	49	100	0.97	0.06754
18:8605667:C:T	50	98	0.96	0.2021
18:8605775:A:G	50	98	0.99	0.04321
18:8605839:T:C	50	100	0.95	0.01344
18:8605875:C:T	50	100	0.98	0.05374
18:8605902:C:G	50	100	0.99	0.07752
18:8606118:G:A	50	98	0.88	0.02378
18:8606191:T:C	50	92	0.89	0.1383
18:8606229:A:G	50	96	0.92	0.1714
18:8606317:A:G	50	94	0.94	0.1999
18:8606345:G:A	50	100	0.96	0.04121
18:8606607:A:G	50	100	0.94	0.04448
18:8606734:T:C	50	100	0.92	0.3257
18:8607027:T:G	50	100	0.92	0.3128
18:8607759:G:C	50	98	0.95	0.3499
18:8608510:T:C	50	98	0.97	0.3433
18:8608923:C:G	50	98	0.97	0.3569
18:8609123:C:G	50	98	0.96	0.221
18:8609260:C:T	50	100	0.94	0.02052
18:8609317:T:C	50	100	0.98	0.2954
18:8609506:G:A	50	98	0.8	0.01707
18:8610036:G:C	50	98	0.98	0.03522
18:8611530:C:T	50	100	1	0.0325
18:8611840:T:G	50	100	0.99	0.01271
18:8612865:A:G	50	100	0.98	0.02524
18:8612951:G:T	50	98	0.99	0.3081
18:8613335:T:C	50	100	0.99	0.0354
18:8613692:G:A	50	100	0.98	0.1465
18:8614033:T:G	50	100	0.98	0.158
18:8614159:A:G	50	100	0.99	0.284
18:8614278:A:G	50	100	0.98	0.1463
18:8614480:T:C	50	100	0.98	0.1463
18:8614519:G:A	49	98	0.96	0.1445
18:8614615:C:T	50	100	0.98	0.1462
18:8614742:C:T	50	100	1	0.02996
18:8614743:G:A	50	100	0.98	0.08805
18:8614840:T:A	50	100	0.98	0.1467
18:8614881:G:A	50	98	0.97	0.03468
18:8615265:G:A	50	100	1	0.02705
18:8615348:C:T	50	100	0.94	0.0276
18:8615974:G:C	50	100	0.98	0.1431
18:8616038:G:A	50	100	0.98	0.1429
18:8616394:A:C	50	100	0.96	0.02197
18:8616659:C:G	50	98	0.91	0.02614
18:8617163:G:A	50	100	1	0.03014
18:8617584:A:G	50	100	1	0.2602
18:8618655:A:G	50	100	0.76	0.01271
18:8618724:G:A	50	100	0.98	0.02524
18:8618907:G:A	50	100	1	0.03922
18:8619336:C:T	50	100	1	0.03903
18:8619338:G:A	50	100	0.98	0.2062
18:8619925:G:A	50	100	0.99	0.1342
18:8620017:T:C	50	100	0.99	0.1334
18:8620130:T:C	50	98	0.98	0.1334
18:8620236:C:T	50	100	0.95	0.01452
18:8620325:C:A	50	100	0.99	0.4029
18:8620507:C:G	50	100	0.99	0.4032
18:8620577:T:C	50	100	0.99	0.0118
18:8620885:G:A	50	100	0.95	0.01434
18:8621124:C:T	50	100	0.99	0.1338
18:8621319:A:T	50	100	0.9	0.04829
18:8621347:A:G	50	100	0.99	0.1338
18:8621357:A:C	50	100	0.97	0.05719
18:8621422:T:G	50	100	0.99	0.1338
18:8621432:G:A	50	100	0.98	0.2843
18:8621503:G:A	50	100	0.99	0.1338
18:8621561:C:T	50	100	0.99	0.1338
18:8621638:G:T	50	100	0.99	0.1338
18:8621658:G:A	50	100	0.99	0.1338
18:8622034:G:A	50	100	0.99	0.1338
18:8622272:T:G	50	100	0.97	0.01797
18:8622669:C:T	50	100	0.99	0.02633
18:8623091:A:G	50	98	1	0.3072
18:8623180:G:A	50	100	1	0.02705
18:8623188:T:A	50	100	0.97	0.01797
18:8623999:C:T	50	100	0.99	0.13
18:8624044:A:G	50	100	0.99	0.1309
18:8624153:A:G	50	100	1	0.2872
18:8624283:G:C	50	100	0.99	0.1298
18:8625249:C:T	50	100	1	0.0207
18:8625262:A:G	50	100	0.97	0.01797
18:8625644:G:A	50	100	1	0.2729
18:8626038:T:A	50	100	0.99	0.13
18:8626067:T:C	50	100	0.99	0.1302
18:8626140:A:G	50	98	1	0.2861
18:8626596:T:G	50	100	1	0.404
18:8626666:T:C	50	100	0.99	0.1302
18:8627162:A:G	50	100	1	0.4038
18:8627223:C:T	50	100	0.99	0.1302
18:8627458:C:T	50	100	0.99	0.1298
18:8627597:A:G	50	100	0.99	0.1298
18:8627639:T:C	50	100	0.92	0.04811
18:8627673:G:A	50	100	0.99	0.1294
18:8627881:G:A	50	100	0.99	0.1291
18:8627959:C:T	50	100	0.99	0.2972
18:8628188:G:A	50	100	1	0.1289
18:8628270:C:T	50	100	1	0.1289
18:8628271:G:A	50	100	1	0.1289
18:8628336:C:A	50	100	1	0.1289
18:8628443:A:C	50	100	0.99	0.1233
18:8628871:A:T	50	100	1	0.4034
18:8629105:G:A	50	100	0.97	0.01761
18:8629170:G:T	50	100	1	0.4003
18:8629311:C:T	50	100	1	0.1289
18:8629436:C:T	50	100	1	0.1289
18:8629442:G:A	50	100	1	0.1289
18:8629722:T:A	50	100	1	0.1294
18:8629848:T:C	50	100	1	0.1298
18:8630414:C:T	50	100	0.95	0.01888
18:8630952:G:A	49	100	0.83	0.04739
18:8630983:G:A	50	100	1	0.1285
18:8630985:C:T	50	100	1	0.1285
18:8631906:T:A	50	100	1	0.2489
18:8632001:G:A	50	100	1	0.03885
18:8632202:C:T	50	100	0.98	0.05428
18:8632402:G:A	50	100	1	0.02469
18:8632693:G:T	50	100	1	0.03885
18:8632694:G:A	50	100	1	0.03885
18:8632700:C:T	50	100	1	0.03885
18:8632809:C:T	50	100	0.99	0.2954
18:8633487:T:G	50	100	0.99	0.122
18:8634449:C:T	50	100	1	0.423
18:8636002:T:C	50	100	1	0.2807
18:8636574:G:A	50	100	1	0.03885
18:8636599:A:G	50	100	1	0.01271
18:8636811:A:C	50	100	1	0.03885
18:8636868:G:A	50	100	1	0.01452
18:8637231:G:A	50	98	1	0.1289
18:8637731:C:T	50	100	1	0.03885
18:8638031:T:C	50	96	0.91	0.05301
18:8638128:T:G	50	100	0.89	0.03177
18:8638475:C:T	49	100	1	0.226
18:8639219:A:G	42	100	0.99	0.01434
18:8639249:T:C	50	100	0.94	0.02015
18:8639518:T:G	50	100	1	0.2925
18:8639537:A:G	50	100	0.98	0.01616
18:8639708:T:C	50	100	0.95	0.08987
18:8640068:G:A	50	98	0.93	0.06863
18:8640341:G:A	50	98	0.72	0.02487
18:8641333:A:G	50	100	0.99	0.4099
18:8641634:C:T	50	100	0.99	0.01198
18:8642693:T:C	50	100	0.99	0.0118
18:8642737:G:A	50	98	0.93	0.06845
18:8643304:T:C	50	100	1	0.4119
18:8643544:C:G	50	100	1	0.03758
18:8643758:T:C	50	100	0.99	0.01126
18:8643909:T:C	50	100	1	0.4141
18:8644088:T:C	50	100	1	0.4139
18:8644090:G:C	50	100	1	0.4139
18:8644152:T:C	50	96	0.98	0.4114
18:8644401:T:C	50	100	1	0.4139
18:8644430:T:G	49	100	1	0.4139
18:8644488:T:C	49	100	1	0.4139
18:8644505:T:C	50	100	1	0.4139
18:8644513:T:A	50	100	1	0.4139
18:8644530:G:A	50	98	0.82	0.03613
18:8644667:G:C	49	100	1	0.4139
18:8644673:C:T	49	100	1	0.4141
18:8644907:T:C	50	100	0.99	0.4145
18:8645333:T:C	50	100	1	0.4147
18:8645458:C:G	50	100	0.85	0.01688
18:8645559:C:T	50	100	1	0.4145
18:8645620:A:T	50	98	0.99	0.4132
18:8645750:G:T	50	100	1	0.4145
18:8646058:T:A	50	100	1	0.4147
18:8646189:C:G	50	100	1	0.4145
18:8646209:G:A	50	100	0.99	0.01452
18:8646754:G:A	50	100	0.95	0.0345
18:8646818:T:C	50	100	1	0.415
18:8647092:T:C	50	98	1	0.4152
18:8647105:C:G	50	98	1	0.4154
18:8647127:G:A	50	100	1	0.4152
18:8647284:C:T	50	100	0.95	0.07734
18:8647309:T:C	50	100	1	0.415
18:8647417:A:G	50	100	0.99	0.4149
18:8647426:G:A	50	100	1	0.03813
18:8647463:C:T	50	100	1	0.4149
18:8647557:G:A	50	100	1	0.03813
18:8647765:A:G	50	100	1	0.03813
18:8647829:C:G	50	100	0.98	0.02941
18:8647839:T:C	50	100	1	0.421
18:8648068:C:T	50	100	1	0.4149
18:8648341:G:A	50	100	1	0.4149
18:8648434:G:T	50	100	1	0.0187
18:8648662:G:A	50	100	1	0.4207
18:8648679:T:C	50	100	1	0.4147
18:8648694:G:T	50	100	1	0.4147
18:8648723:C:T	50	100	1	0.4147
18:8648749:C:T	50	100	1	0.4147
18:8648858:G:A	50	100	1	0.4149
18:8649027:C:T	50	100	1	0.415
18:8649122:C:T	50	100	1	0.4149
18:8649188:T:C	50	100	1	0.4149
18:8649264:T:C	50	100	1	0.4149
18:8649358:T:A	50	100	1	0.4149
18:8649759:C:T	50	100	0.97	0.06354
18:8649994:C:T	50	100	1	0.03813
18:8649995:C:G	50	100	1	0.03813
18:8650068:G:T	50	100	1	0.03813
18:8650461:T:C	50	100	0.95	0.1719
18:8650464:A:G	50	100	0.94	0.01906
18:8650519:A:G	50	100	1	0.01906
18:8650537:A:T	50	100	1	0.01906
18:8650587:A:G	50	100	1	0.02397
18:8650597:G:A	50	100	0.9	0.02215
18:8650765:G:A	50	100	1	0.01906
18:8651531:A:G	50	100	1	0.01471
18:8651737:A:G	50	100	1	0.01471
18:8651785:G:A	50	100	0.84	0.01471
18:8651833:A:C	50	100	1	0.01452
18:8651982:A:G	50	100	1	0.01471
18:8652480:C:T	50	100	1	0.01471
18:8652515:C:T	50	100	1	0.01471
18:8652973:T:C	50	100	1	0.4041
18:8653848:C:G	50	98	0.9	0.03431
18:8653959:G:T	50	98	0.98	0.4234
18:8654727:G:C	50	100	0.95	0.02887
18:8655432:G:A	50	98	0.94	0.03341
18:8655631:G:A	50	100	0.99	0.4386
18:8656228:C:T	50	98	0.96	0.3355
18:8656530:A:G	50	100	0.92	0.05265
18:8656600:T:C	50	100	0.98	0.3715
18:8656963:C:A	50	100	0.97	0.4114
18:8657227:G:A	50	100	0.95	0.4305
18:8657306:T:C	50	98	0.92	0.03867
18:8657548:T:C	50	96	0.9	0.2956
18:8657884:C:T	50	98	0.95	0.06028
18:8658087:C:A	50	96	0.92	0.1943
18:8658301:G:T	50	100	0.84	0.0158
18:8658335:C:T	50	84	0.85	0.4593
18:8658509:G:A	50	90	0.85	0.4254
18:8658517:A:G	50	100	0.79	0.05247
18:8658721:C:A	50	100	0.65	0.02197
18:8658815:C:T	50	100	0.86	0.02869
18:8658877:C:A	50	98	0.84	0.02269
18:8659055:C:T	50	100	0.87	0.01434
18:8659091:C:T	50	98	0.6	0.01053
18:8659176:G:A	50	98	0.97	0.03922
18:8659302:C:T	50	98	0.92	0.03468
18:8659447:G:A	49	98	0.81	0.03595
18:8659584:C:T	50	100	0.94	0.01997
18:8659726:A:G	50	96	0.9	0.4201
18:8659803:T:C	50	100	0.92	0.3653
18:8659847:G:C	50	100	0.93	0.358
18:8660151:C:T	50	98	0.92	0.4245
18:8660478:T:C	50	100	1	0.01761
18:8661185:G:A	50	100	0.92	0.01688
18:8662318:T:G	50	98	1	0.02741
18:8662569:G:A	50	100	0.97	0.4559
18:8662629:G:A	50	96	1	0.1167
18:8662743:A:G	50	100	1	0.01652
18:8662781:G:A	50	98	1	0.01035
18:8662963:G:A	50	98	0.98	0.4982
18:8663215:C:T	50	98	1	0.1028
18:8664024:G:A	50	100	0.97	0.06028
18:8664188:G:T	50	98	1	0.05084
18:8664261:T:G	50	100	0.98	0.3626
18:8664495:A:T	50	100	0.98	0.3622
18:8664508:G:A	50	100	0.98	0.3624
18:8664617:G:T	50	100	1	0.01035
18:8664896:C:T	50	100	0.98	0.3622
18:8665123:G:A	50	100	0.99	0.1627
18:8665366:A:G	50	100	1	0.08188
18:8665382:T:C	50	100	0.98	0.3626
18:8665717:C:T	50	94	0.9	0.2442
18:8666054:C:T	49	100	0.98	0.362
18:8666101:G:A	50	98	0.86	0.1055
18:8666251:A:G	50	98	0.98	0.3586
18:8666509:C:G	50	98	0.97	0.06191
18:8666631:A:T	50	98	1	0.05138
18:8666757:G:A	50	96	0.99	0.1035
18:8666845:G:A	50	98	1	0.03177
18:8666883:C:T	50	98	1	0.1732
18:8667063:G:A	50	100	1	0.07135
18:8667248:C:T	50	100	1	0.0187
18:8667409:T:C	50	98	1	0.1732
18:8667482:T:C	50	98	0.98	0.4659
18:8667544:T:C	50	98	0.98	0.4655
18:8667620:G:A	50	96	0.83	0.04139
18:8667883:A:G	50	100	0.78	0.03268
18:8668136:T:A	50	98	1	0.02215
18:8668285:G:A	50	98	1	0.1632
18:8668429:A:G	50	100	0.99	0.3279
18:8668494:A:G	50	98	0.99	0.3506
18:8668957:A:T	50	98	1	0.03195
18:8669184:A:G	50	98	1	0.1636
18:8669200:C:T	50	98	1	0.1639
18:8669290:G:A	50	98	1	0.1636
18:8669405:C:T	50	98	1	0.03195
18:8669559:A:C	50	100	0.99	0.3508
18:8669637:G:T	50	98	1	0.03214
18:8669651:T:C	50	94	0.82	0.03304
18:8669812:C:T	50	100	0.99	0.4337
18:8669839:C:A	50	98	1	0.1639
18:8670262:C:G	50	98	1	0.1641
18:8670300:G:A	50	98	1	0.1641
18:8670432:G:A	50	98	1	0.1641
18:8670494:T:C	50	98	0.99	0.4488
18:8670506:G:A	50	98	1	0.03177
18:8670546:C:G	50	100	0.99	0.3538
18:8670944:T:A	50	100	0.96	0.01398
18:8671304:A:G	50	98	0.98	0.4711
18:8671622:C:T	50	100	1	0.04176
18:8671704:A:C	50	98	1	0.1641
18:8671898:T:C	50	98	1	0.04031
18:8671992:A:G	50	100	1	0.04103
18:8672262:A:C	50	100	1	0.1739
18:8672491:G:T	50	100	0.99	0.07807
18:8672634:C:T	50	100	0.99	0.1207
18:8672903:C:G	50	100	1	0.03994
18:8673505:G:C	50	98	1	0.04012
18:8673663:G:A	50	98	1	0.04012
18:8673842:G:A	50	98	1	0.0394
18:8673972:A:T	50	98	0.99	0.1236
18:8674234:C:A	50	100	0.99	0.1291
18:8674526:C:T	50	100	1	0.05102
18:8674716:A:G	50	100	1	0.065
18:8674797:G:A	50	100	1	0.04031
18:8674955:T:C	50	96	1	0.03159
18:8675201:T:C	50	96	1	0.03141
18:8675440:C:T	50	100	0.98	0.3253
18:8676006:G:A	50	100	0.98	0.0236
18:8676007:G:C	50	100	0.98	0.02378
18:8676051:G:A	50	100	0.99	0.07135
18:8676628:T:C	50	100	0.98	0.3232
18:8677172:G:T	50	100	0.98	0.09586
18:8677914:G:C	50	100	0.98	0.3257
18:8677956:C:T	50	100	0.98	0.0236
18:8678094:G:A	50	92	0.86	0.06899
18:8678440:C:T	50	100	0.98	0.354
18:8678624:T:A	50	98	0.97	0.05084
18:8678805:G:C	50	100	0.98	0.3573
18:8678840:G:A	50	100	0.98	0.1351
18:8679022:T:A	50	100	0.98	0.3546
18:8679109:T:C	50	100	0.98	0.1057
18:8679824:C:A	50	98	0.98	0.4958
18:8679880:A:G	49	100	0.98	0.3856
18:8680104:A:C	50	98	0.95	0.03141
18:8680214:A:G	50	96	0.77	0.04521
18:8680227:T:C	50	100	0.97	0.03649
18:8680621:C:A	50	92	0.91	0.451
18:8681278:T:C	50	100	0.96	0.02397
18:8681614:A:C	50	100	0.94	0.02669
18:8681764:A:C	50	100	0.93	0.02633
18:8681985:G:A	50	94	0.84	0.05265
18:8682003:A:C	50	98	0.91	0.05864
18:8682314:A:G	50	100	0.88	0.1801
18:8682348:A:T	50	94	0.82	0.4786
18:8682357:T:C	50	98	0.83	0.07952
18:8682424:G:A	50	82	0.82	0.3448
18:8682471:C:T	50	80	0.78	0.2663
18:8682616:C:T	50	98	0.87	0.02723
18:8682676:A:G	50	100	0.64	0.03813
18:8682685:C:T	50	100	0.66	0.05483
18:8684216:T:G	50	90	0.85	0.2542
18:8685388:T:G	50	98	0.82	0.04012
18:8685396:C:G	50	100	0.81	0.124
18:8686250:A:G	50	100	0.83	0.01543
18:8686344:G:A	50	96	0.83	0.05301
18:8686348:G:A	50	98	0.89	0.2126
18:8686413:A:G	50	100	0.84	0.03322
18:8686743:T:C	50	98	0.9	0.2119
18:8687355:C:T	50	98	0.91	0.2141
18:8687663:A:G	50	96	0.9	0.201
18:8687753:T:C	50	100	0.94	0.01307
18:8687783:C:G	50	98	0.93	0.01053
18:8688283:G:T	50	96	0.9	0.3571
18:8688361:A:G	50	96	0.9	0.1797
18:8688696:T:C	50	100	0.91	0.4009
18:8688928:A:G	50	98	0.75	0.01543
18:8688940:G:T	50	100	0.92	0.2977
18:8689343:A:C	50	100	0.78	0.0118
18:8689606:C:T	50	100	0.99	0.0276
18:8689657:A:T	50	96	0.97	0.2965
18:8689759:T:G	50	96	0.97	0.2983
18:8689843:G:C	50	100	0.96	0.02052
18:8689854:C:T	50	100	0.98	0.1075
18:8689926:G:T	50	100	1	0.02778
18:8690204:A:G	50	100	0.98	0.1082
18:8690266:A:G	50	98	0.94	0.07008
18:8690367:A:G	50	98	0.97	0.2513
18:8690472:C:G	50	96	0.96	0.4579
18:8690512:G:C	50	98	0.97	0.3486
18:8690694:C:G	50	98	0.98	0.2747
18:8691045:T:C	50	98	0.95	0.07026
18:8691047:T:G	50	98	0.97	0.02106
18:8691127:T:A	50	100	0.94	0.01362
18:8691135:G:A	50	100	0.67	0.01344
18:8691339:G:A	50	100	1	0.01888
18:8691375:G:T	50	100	0.97	0.04847
18:8691461:T:A	50	100	0.98	0.1077
18:8691746:A:C	50	100	0.99	0.09241
18:8691875:C:T	50	100	0.93	0.0138
18:8692795:C:T	50	100	0.97	0.3669
18:8692837:G:A	50	100	0.98	0.3747
18:8692922:T:C	50	100	0.98	0.3784
18:8693003:G:T	50	100	0.98	0.3417
18:8693172:C:T	50	100	0.98	0.3747
18:8693220:T:C	50	98	0.96	0.01997
18:8693241:T:A	49	100	0.98	0.3782
18:8693290:A:G	49	98	0.98	0.3782
18:8693320:C:T	50	96	0.93	0.01779
18:8693548:T:C	50	100	0.85	0.01271
18:8693631:A:G	50	100	0.98	0.2268
18:8693685:G:T	50	100	0.98	0.4866
18:8693686:G:A	50	100	0.98	0.4866
18:8693816:G:A	50	96	0.99	0.3618
18:8693824:A:C	50	96	0.92	0.01725
18:8693961:C:G	50	100	0.99	0.3617
18:8694068:G:A	50	98	0.98	0.3617
18:8694103:G:A	50	100	0.92	0.01344
18:8694210:A:G	50	100	0.98	0.2602
18:8694345:A:G	50	100	1	0.112
18:8694393:C:G	50	100	0.99	0.1088
18:8694423:C:T	50	100	1	0.1086
18:8694516:C:G	50	100	1	0.1084
18:8694541:G:A	50	100	0.99	0.1086
18:8694729:A:T	50	100	1	0.1111
18:8694813:T:C	50	98	1	0.1098
18:8694882:G:C	44	100	0.99	0.08097
18:8694918:T:C	50	100	0.98	0.02197
18:8694924:G:A	50	100	1	0.1126
18:8694942:A:G	50	100	0.99	0.1129
18:8694955:T:C	50	100	1	0.10780000000000001
18:8695040:C:T	50	100	1	0.4003
18:8695106:C:T	50	100	0.74	0.01017
18:8695415:G:A	50	100	1	0.114
18:8695427:T:C	50	100	1	0.09168
18:8695542:A:G	50	100	1	0.1138
18:8695545:G:A	50	100	1	0.1137
18:8695574:C:T	50	100	1	0.1138
18:8695700:C:A	50	100	1	0.1135
18:8696034:A:T	50	100	0.99	0.1491
18:8696171:G:A	50	100	1	0.09314
18:8696826:C:T	50	100	0.99	0.2963
18:8696970:G:T	50	100	1	0.2527
18:8697040:T:C	50	100	0.75	0.01344
18:8697238:C:T	50	100	0.99	0.0167
18:8697722:G:T	49	95.9	0.98	0.3753
18:8697748:T:C	50	98	0.99	0.3936
18:8697909:C:T	50	100	1	0.1705
18:8697917:T:C	50	100	1	0.1705
18:8697974:G:T	50	100	1	0.1705
18:8698803:C:T	50	100	0.82	0.01198
18:8698860:G:A	50	100	0.99	0.01525
18:8699325:T:G	50	100	1	0.1264
18:8699522:C:T	50	98	1	0.03123
18:8699990:A:G	50	100	0.98	0.4749
18:8700350:A:G	50	100	0.99	0.07099
18:8700375:C:T	50	100	0.98	0.3275
18:8700520:G:A	50	98	1	0.03141
18:8700784:G:C	50	100	0.98	0.3351
18:8700786:G:A	50	100	0.98	0.1167
18:8700923:G:A	50	100	0.97	0.2458
18:8701108:T:G	50	100	0.98	0.2077
18:8701356:T:C	50	100	0.95	0.02487
18:8701637:C:T	50	98	0.78	0.03849
18:8701757:T:C	50	100	0.99	0.07062
18:8701872:T:G	50	98	1	0.03105
18:8701958:T:A	50	100	0.99	0.1173
18:8702009:C:T	50	100	1	0.01561
18:8702037:G:A	50	94	0.88	0.1667
18:8702140:C:A	50	100	0.99	0.1173
18:8702538:T:C	50	100	0.99	0.1169
18:8702626:C:T	50	100	0.99	0.1169
18:8702915:A:T	48	95.8	0.98	0.348
18:8703193:C:A	50	98	0.99	0.1191
18:8703304:G:A	50	94	0.91	0.2168
18:8703345:G:C	50	94	0.91	0.217
18:8703346:A:C	50	100	1	0.1024
18:8703533:A:C	50	98	0.98	0.04902
18:8703733:C:T	50	98	0.99	0.06264
18:8703801:C:A	50	100	1	0.1156
18:8704075:C:T	50	100	0.98	0.3152
18:8704179:G:C	50	100	0.94	0.0256
18:8704195:C:T	50	100	0.98	0.4715
18:8704423:C:A	50	98	0.98	0.2042
18:8704666:T:C	50	100	0.99	0.08152
18:8704676:G:C	50	92	0.94	0.1211
18:8704879:T:C	50	100	0.98	0.3223
18:8704897:A:G	50	98	0.98	0.3219
18:8705506:G:T	50	100	1	0.01307
18:8705681:C:T	48	85.4	0.96	0.4025
18:8705873:T:G	49	93.9	0.99	0.382
18:8706145:C:T	47	89.4	0.99	0.28
18:8706188:C:T	49	93.9	0.98	0.2106
18:8706487:C:A	49	95.9	0.84	0.01307
18:8706488:G:A	49	95.9	0.91	0.01271
18:8706521:C:T	50	98	1	0.01307
18:8706738:G:A	50	98	0.99	0.03413
18:8706810:G:A	50	96	0.99	0.3825
18:8706814:T:G	50	100	0.82	0.0118
18:8706864:A:G	50	98	0.99	0.06627
18:8707355:C:T	50	98	0.64	0.02342
18:8707602:C:G	50	100	0.97	0.1422
18:8707605:A:G	50	98	1	0.07244
18:8707622:G:A	50	96	0.99	0.3824
18:8708260:C:T	50	98	0.99	0.4682
18:8708264:A:G	50	98	0.98	0.2081
18:8708404:C:T	50	100	0.97	0.142
18:8708515:A:G	50	98	0.98	0.2231
18:8708586:C:G	50	100	1	0.01289
18:8708844:C:G	50	100	1	0.01289
18:8708845:G:A	50	98	0.97	0.03304
18:8708883:G:A	50	98	0.97	0.0305
18:8708907:G:C	50	98	0.99	0.2217
18:8709525:C:T	50	98	0.97	0.04194
18:8709572:C:T	50	98	0.97	0.0305
18:8709657:C:G	50	100	0.98	0.4481
18:8709886:C:A	50	98	0.98	0.3273
18:8709964:G:A	50	100	1	0.0236
18:8710070:C:G	50	100	0.99	0.01289
18:8710741:A:G	50	100	0.98	0.4521
18:8710941:A:C	50	100	0.98	0.4646
18:8711052:T:A	50	100	0.98	0.4481
18:8711136:G:A	50	96	0.98	0.4682
18:8711944:G:A	50	100	0.97	0.4332
18:8711956:G:A	50	100	0.94	0.01271
18:8712394:T:C	50	100	0.99	0.01616
18:8712528:T:C	50	98	0.99	0.04793
18:8713000:C:T	50	100	0.98	0.01271
18:8713090:G:A	50	98	0.97	0.329
18:8713214:C:T	50	98	0.96	0.0305
18:8713776:G:A	50	94	0.96	0.3257
18:8713967:C:T	50	94	0.89	0.329
18:8714412:C:A	50	78	0.68	0.217
18:8715109:G:T	50	82	0.69	0.2128
18:8715398:C:G	50	100	0.63	0.02142
18:8715633:C:T	50	92	0.8	0.2849
18:8715884:G:T	50	100	0.63	0.01634
18:8715938:A:T	50	98	0.85	0.04085
18:8715992:G:A	50	86	0.81	0.3804
18:8716092:A:C	50	92	0.81	0.2476
18:8716323:G:A	50	90	0.82	0.3669
18:8716391:A:G	50	92	0.82	0.3773
18:8717049:T:C	50	98	0.88	0.02469
18:8717070:T:C	50	96	0.83	0.02887
18:8717162:G:A	50	92	0.6	0.02251
18:8718033:C:T	49	100	0.87	0.0532
18:8718962:T:A	50	92	0.82	0.1569
18:8719124:T:C	50	98	0.94	0.2861
18:8719223:C:T	50	98	0.94	0.2874
18:8720094:G:T	50	98	0.96	0.2936
18:8720370:C:T	50	100	0.95	0.0472
18:8720593:T:G	50	100	0.97	0.05919
18:8720789:C:T	50	100	0.96	0.04757
18:8720899:G:A	50	90	0.9	0.4241
18:8720950:T:C	47	100	0.96	0.0305
18:8721374:G:C	50	100	0.92	0.1133
18:8721429:G:A	50	98	0.97	0.3224
18:8721696:T:A	50	100	0.98	0.01688
18:8721725:T:C	50	100	0.96	0.04757
18:8721788:G:C	50	98	0.95	0.4319
18:8721916:T:C	50	96	0.95	0.4303
18:8722064:C:T	50	100	0.95	0.09332
18:8722260:G:A	50	100	0.95	0.3039
18:8722369:G:A	50	100	0.98	0.4414
18:8722480:C:A	50	100	0.98	0.4637
18:8722714:T:G	50	94	0.86	0.01997
18:8723310:T:C	50	100	0.98	0.3179
18:8723327:A:G	50	100	0.98	0.467
18:8723356:G:T	50	100	0.96	0.0167
18:8723605:T:C	50	100	0.99	0.443
18:8723607:A:G	50	100	0.99	0.443
18:8723724:G:A	50	100	0.96	0.0167
18:8723748:G:A	50	100	0.99	0.01107
18:8723749:A:G	50	100	0.98	0.06736
18:8723772:C:T	50	100	0.97	0.1151
18:8723783:A:C	50	100	0.98	0.43120000000000003
18:8723787:A:G	50	100	0.99	0.4265
18:8723908:C:T	50	100	0.98	0.4444
18:8724087:C:T	50	100	0.99	0.4434
18:8724145:G:A	50	98	1	0.443
18:8724283:C:T	50	100	0.97	0.1117
18:8724367:C:T	50	100	0.97	0.1066
18:8724434:A:G	50	100	0.99	0.02487
18:8724459:G:A	50	98	0.99	0.4355
18:8724617:G:A	50	100	0.8	0.02106
18:8724653:A:G	50	100	1	0.4256
18:8724824:T:A	50	100	1	0.443
18:8724928:A:G	50	100	0.95	0.04176
18:8725008:C:T	50	100	0.97	0.1118
18:8725018:T:C	50	100	1	0.4424
18:8725078:A:T	50	100	0.93	0.1251
18:8725160:T:C	50	100	0.97	0.1069
18:8725167:G:C	50	100	0.99	0.4441
18:8725273:G:A	50	100	0.94	0.01107
18:8725325:G:T	50	100	0.98	0.04267
18:8725578:A:T	50	100	0.97	0.112
18:8725603:G:A	50	100	1	0.4421
18:8725650:A:G	49	100	1	0.4421
18:8725790:C:T	49	85.7	0.78	0.05428
18:8725851:A:G	50	92	0.99	0.4437
18:8725852:C:T	50	92	0.99	0.4439
18:8725875:T:C	50	96	1	0.4423
18:8725913:C:T	49	100	0.98	0.2963
18:8726101:A:G	50	100	0.99	0.2936
18:8726185:G:A	50	100	0.99	0.437
18:8726470:G:C	50	94	0.95	0.112
18:8726494:A:C	48	87.5	0.79	0.03322
18:8726496:C:A	44	77.3	0.7	0.08188
18:8726631:C:T	50	100	0.99	0.4415
18:8726654:C:G	50	100	0.97	0.06209
18:8727030:A:C	50	100	0.99	0.3707
18:8727295:T:C	50	100	0.97	0.138
18:8727611:T:C	50	100	0.98	0.4513
18:8727772:A:G	50	100	0.99	0.4132
18:8728437:A:G	50	100	0.96	0.23
18:8728556:G:A	50	100	0.99	0.4141
18:8728761:C:T	45	88.9	0.97	0.2939
18:8729083:T:G	50	100	0.98	0.4152
18:8729100:G:T	50	100	0.98	0.415
18:8729549:T:C	50	100	0.99	0.4174
18:8729635:C:T	50	100	0.95	0.01924
18:8729665:A:G	50	100	0.95	0.02052
18:8729949:T:G	50	98	0.95	0.2916
18:8730055:G:A	50	100	0.88	0.2979
18:8730125:G:A	50	98	0.95	0.2282
18:8730242:A:T	50	100	0.94	0.4112
18:8730728:G:A	50	100	0.96	0.2411
18:8730753:C:T	50	100	0.96	0.3684
18:8731311:T:C	50	100	0.94	0.161
18:8731523:A:G	50	100	0.94	0.1589
18:8732028:C:A	50	100	0.98	0.03268
18:8732094:T:G	50	100	0.96	0.3577
18:8732259:G:T	50	100	0.88	0.09078
18:8732266:T:A	50	100	0.97	0.01398
18:8732289:T:A	50	98	0.99	0.05737
18:8732350:A:G	50	100	0.94	0.1598
18:8733114:G:C	50	100	0.96	0.3014
18:8733467:G:A	50	100	0.99	0.01035
18:8733940:G:A	50	100	0.98	0.01561
18:8734684:G:C	50	100	0.97	0.3609
18:8734756:G:A	50	100	0.88	0.05628
18:8734820:G:A	50	100	0.98	0.06754
18:8734944:T:G	50	100	0.81	0.07389
18:8734997:C:T	50	100	0.97	0.3593
18:8735455:G:A	50	100	0.99	0.01525
18:8735547:A:G	50	100	0.94	0.3359
18:8735856:C:T	50	100	0.96	0.303
18:8735913:T:A	50	100	0.96	0.362
18:8736348:T:G	50	100	0.96	0.36
18:8736403:G:A	50	100	0.96	0.3028
18:8736729:C:T	50	100	0.97	0.06663
18:8736844:G:A	50	100	0.95	0.3023
18:8737476:G:A	50	100	0.95	0.3021
18:8737897:G:C	50	100	0.93	0.1592
18:8738267:A:G	50	100	0.92	0.1587
18:8738817:A:G	50	100	0.98	0.01344
18:8738851:G:A	50	90	0.88	0.4664
18:8739036:C:G	50	98	0.67	0.02433
18:8739369:C:T	50	94	0.91	0.1861
18:8739462:T:A	50	100	0.92	0.1403
18:8739981:T:C	50	92	0.91	0.3306
18:8740285:C:T	50	94	0.93	0.2952
18:8740304:A:G	50	100	0.96	0.05356
18:8740332:G:A	50	96	0.98	0.2141
18:8740514:G:T	50	92	0.93	0.3174
18:8740753:G:T	50	100	0.94	0.05374
18:8741582:G:A	50	98	0.98	0.2126
18:8741732:C:T	50	98	0.98	0.2126
18:8742351:C:T	50	98	0.99	0.2618
18:8742355:C:T	50	98	0.99	0.224
18:8742822:A:G	50	100	0.98	0.09314
18:8743342:T:C	50	98	0.98	0.1888
18:8744839:A:G	50	98	0.95	0.01107
18:8744840:T:C	50	100	0.99	0.1298
18:8744856:T:C	50	100	0.99	0.1298
18:8745026:T:G	50	100	0.98	0.05102
18:8745372:A:G	50	100	0.99	0.171
18:8745824:G:A	50	100	1	0.03232
18:8745961:T:C	50	100	0.99	0.1129
18:8746104:T:C	50	100	0.99	0.1694
18:8746324:A:G	50	100	0.99	0.1694
18:8746410:C:T	50	100	1	0.03195
18:8746593:A:T	50	100	0.99	0.1316
18:8746771:A:G	50	100	0.99	0.1694
18:8747048:A:G	50	100	0.99	0.1694
18:8747731:A:G	50	100	0.99	0.08061
18:8747806:T:C	50	100	0.99	0.01725
18:8748198:G:A	50	100	0.82	0.01888
18:8748285:A:G	50	100	0.98	0.4154
18:8748513:C:T	49	100	0.99	0.01888
18:8748566:G:A	50	100	0.99	0.1038
18:8748574:A:G	50	100	1	0.03776
18:8748682:A:T	50	98	0.85	0.04194
18:8748726:C:T	50	94	0.95	0.1126
18:8748777:C:T	50	100	1	0.02251
18:8749399:G:A	50	100	1	0.02251
18:8749906:C:T	50	100	0.99	0.0167
18:8750111:G:T	50	98	0.99	0.04139
18:8750411:G:A	50	100	0.99	0.3765
18:8750540:T:C	50	100	0.95	0.01598
18:8750678:T:A	50	100	0.99	0.01543
18:8750965:T:C	50	100	1	0.04811
18:8750998:T:C	50	100	1	0.03722
18:8751557:C:T	50	100	0.98	0.05592
18:8752280:G:T	50	100	0.98	0.01216
18:8752526:T:C	50	100	1	0.01216
18:8752741:C:T	50	100	0.99	0.1779
18:8753544:G:A	50	100	1	0.1178
18:8753768:A:G	50	100	0.98	0.05755
18:8754974:G:A	50	100	0.99	0.01997
18:8755105:G:A	50	100	0.98	0.05301
18:8755222:G:A	50	100	1	0.03413
18:8755255:G:A	50	100	0.74	0.02033
18:8755271:A:G	50	100	0.99	0.06663
18:8755567:C:A	50	98	0.89	0.01834
18:8755623:C:T	50	100	0.99	0.08406
18:8756461:A:G	50	94	0.89	0.07171
18:8756471:G:A	50	90	0.91	0.08243
18:8756475:G:A	50	94	0.92	0.07153
18:8756507:A:G	50	96	0.85	0.03649
18:8756519:G:A	50	98	0.91	0.0158
18:8756533:G:A	50	90	0.87	0.04303
18:8756541:G:A	50	98	0.94	0.01688
18:8756543:G:A	50	98	0.95	0.01652
18:8756931:G:T	50	100	1	0.09423
18:8757117:T:A	50	100	0.99	0.4132
18:8757659:A:G	50	100	1	0.09423
18:8758065:C:T	49	100	0.98	0.05646
18:8758118:G:A	49	100	1	0.01779
18:8759208:A:G	50	100	1	0.118
18:8759434:G:A	50	98	0.99	0.2057
18:8759564:G:T	50	100	0.99	0.01834
18:8759620:C:T	50	100	0.98	0.158
18:8759656:C:T	50	100	0.99	0.195
18:8759880:T:C	49	98	0.99	0.1178
18:8759961:C:G	50	98	0.88	0.04031
18:8760220:C:T	50	100	0.99	0.1371
18:8760456:G:A	50	100	0.99	0.1894
18:8761112:A:G	50	100	0.99	0.1754
18:8761419:A:C	50	100	0.95	0.0158
18:8761731:G:T	50	100	1	0.04702
18:8762587:G:A	50	100	1	0.04884
18:8762668:G:A	50	100	0.98	0.1954
18:8762730:A:G	50	100	0.98	0.4012
18:8762777:G:A	50	98	0.99	0.07444
18:8762946:C:G	50	100	0.99	0.1336
18:8763411:A:G	50	100	0.9	0.01888
18:8763558:A:G	50	100	0.97	0.0886
18:8763631:T:C	50	100	0.96	0.1282
18:8763796:A:G	50	98	0.89	0.3811
18:8763988:G:C	50	100	0.93	0.01253
18:8764570:G:A	50	100	1	0.01543
18:8765796:C:T	50	100	0.78	0.01943
18:8766794:T:A	50	100	0.98	0.3618
18:8766900:C:G	50	100	0.99	0.07353
18:8767329:G:T	50	96	0.66	0.01271
18:8767360:G:A	50	94	0.91	0.1587
18:8767841:T:C	50	98	0.98	0.216
18:8768790:T:C	45	95.6	0.99	0.03704
18:8768839:T:G	50	98	1	0.02088
18:8768932:C:A	50	98	0.99	0.07462
18:8768959:C:A	50	100	0.78	0.01943
18:8769265:A:C	50	100	1	0.1708
18:8769309:G:C	50	100	1	0.1708
18:8770407:G:A	50	98	0.99	0.3184
18:8770519:C:T	50	100	0.99	0.3495
18:8770525:C:T	50	96	0.89	0.0256
18:8770610:G:A	50	98	0.81	0.063
18:8770615:G:C	50	100	0.99	0.0768
18:8770664:A:G	50	100	0.99	0.0768
18:8771989:A:G	50	100	0.98	0.362
18:8772317:C:T	50	100	0.98	0.362
18:8772824:A:C	50	98	0.98	0.2916
18:8772925:A:T	50	100	0.99	0.07589
18:8773571:A:G	50	100	0.77	0.02033
18:8773706:G:C	50	100	0.98	0.3617
18:8773807:G:A	50	100	0.99	0.1667
18:8774262:G:C	50	100	0.99	0.02614
18:8774612:T:C	50	100	0.97	0.36870000000000003
18:8774777:C:T	50	98	0.99	0.1663
18:8775186:A:G	50	100	0.98	0.219
18:8775328:T:C	50	100	0.9	0.01834
18:8775482:C:A	50	100	1	0.0167
18:8775496:C:T	50	100	1	0.02033
18:8775521:C:A	50	100	1	0.0167
18:8775535:T:C	50	100	1	0.01688
18:8775559:A:T	50	100	1	0.0167
18:8776193:G:A	50	90	0.63	0.06227
18:8776433:T:A	50	100	0.96	0.1915
18:8776802:C:G	50	100	0.95	0.1915
18:8777202:C:T	50	100	0.92	0.02106
18:8778465:A:C	50	100	0.92	0.02124
18:8778902:G:A	50	100	0.94	0.05646
18:8778918:A:G	50	100	0.94	0.3676
18:8778999:C:T	50	100	0.98	0.0532
18:8780075:A:G	50	92	0.89	0.3784
18:8780125:C:G	50	100	0.94	0.02124
18:8780130:A:G	50	100	0.95	0.02106
18:8780294:C:T	50	100	0.93	0.02179
18:8781131:G:A	50	96	0.89	0.1921
18:8781533:G:A	50	96	0.92	0.4109
18:8781700:C:A	50	96	0.91	0.4321
18:8781885:A:C	50	94	0.91	0.1888
18:8781905:A:G	50	94	0.91	0.1886
18:8782149:C:T	50	94	0.9	0.4457
18:8782825:T:C	50	96	0.86	0.1189
18:8783347:A:T	50	100	0.92	0.01979
18:8783837:T:C	50	94	0.81	0.3023
18:8784372:A:G	50	96	0.78	0.08061
18:8784614:A:G	50	90	0.77	0.3566
18:8784667:A:G	50	100	0.92	0.01398
18:8784725:A:G	50	94	0.7	0.108
18:8785020:T:G	50	94	0.62	0.02524
18:8785071:C:T	50	78	0.65	0.1905
18:8785151:T:C	50	94	0.89	0.0374
18:8785899:G:A	50	96	0.62	0.1418
18:8786308:G:A	50	92	0.82	0.05592
18:8786356:G:A	50	96	0.82	0.1344
18:8786380:T:C	50	100	0.91	0.01725
18:8786509:A:G	50	100	0.79	0.0207
18:8786701:C:T	50	98	0.91	0.03776
18:8786702:G:A	50	98	0.89	0.06572
18:8786861:C:T	50	98	0.91	0.335
18:8787158:A:C	50	98	0.9	0.09441
18:8787301:C:A	50	98	0.9	0.2431
18:8787825:G:A	50	98	0.92	0.2137
18:8787859:C:T	50	96	0.94	0.4183
18:8788135:C:T	50	96	0.88	0.1349
18:8788149:C:A	50	98	0.95	0.1338
18:8788500:A:G	50	98	0.96	0.4132
18:8788554:C:T	50	98	0.96	0.06845
18:8788727:C:T	50	98	0.97	0.1158
18:8788969:A:G	50	94	0.98	0.3415
18:8789001:G:C	50	98	0.78	0.02651
18:8789079:A:G	50	96	0.98	0.3395
18:8789235:G:A	50	96	0.98	0.3152
18:8789383:T:C	50	98	0.96	0.1993
18:8789533:T:A	50	98	0.97	0.0679
18:8789591:G:T	50	98	0.94	0.0216
18:8789987:C:G	50	98	0.97	0.07498
18:8790242:G:A	50	100	0.98	0.1002
18:8790588:A:G	50	94	0.98	0.4236
18:8790799:G:A	50	100	0.71	0.02451
18:8790899:C:T	50	98	0.97	0.06917
18:8791325:T:C	50	98	0.97	0.06881
18:8791429:A:G	50	96	0.92	0.1954
18:8791459:C:T	50	96	0.97	0.1846
18:8791957:A:G	50	98	0.98	0.1302
18:8792046:A:G	50	98	0.99	0.1124
18:8792151:A:T	50	100	0.71	0.02469
18:8792335:T:C	50	98	0.97	0.06736
18:8792386:G:A	50	98	0.98	0.1837
18:8792393:T:C	50	98	0.98	0.4412
18:8792410:G:A	50	100	0.98	0.4844
18:8792478:T:G	50	100	0.98	0.4468
18:8792562:A:G	50	100	0.92	0.03268
18:8792896:G:A	50	100	0.92	0.01398
18:8793238:T:C	50	98	0.65	0.03159
18:8793259:C:T	50	100	1	0.01816
18:8793526:T:G	50	100	0.89	0.03268
18:8793617:A:T	50	100	0.92	0.02415
18:8794094:T:G	50	98	0.98	0.1914
18:8794280:T:C	50	98	0.97	0.282
18:8794375:G:A	50	100	0.93	0.03613
18:8794515:G:A	50	98	0.98	0.4359
18:8794518:G:A	50	98	0.96	0.2235
18:8794522:G:A	50	98	0.96	0.0837
18:8794719:A:G	50	100	0.69	0.01325
18:8794818:T:G	50	100	0.88	0.07752
18:8795392:C:T	50	100	0.99	0.01471
18:8795612:C:A	50	98	0.95	0.07843
18:8796052:A:G	50	96	0.96	0.2126
18:8796151:A:T	50	96	0.82	0.06409
18:8796366:G:A	50	100	1	0.01598
18:8796505:C:T	50	98	0.95	0.08896
18:8796511:C:T	50	100	0.99	0.1002
18:8796553:T:G	50	96	0.87	0.08224
18:8796650:G:A	50	98	0.97	0.2013
18:8796741:A:G	50	98	0.97	0.203
18:8796805:A:G	50	100	1	0.01598
18:8797014:C:T	50	100	0.96	0.01398
18:8797024:T:C	50	98	0.96	0.09423
18:8797191:G:T	50	94	0.98	0.3333
18:8797386:C:A	50	100	0.98	0.2021
18:8797390:A:T	50	100	1	0.01598
18:8797414:T:C	50	100	0.96	0.1011
18:8797489:C:A	50	98	0.97	0.4822
18:8797565:C:G	50	100	0.98	0.2119
18:8797566:T:C	50	100	0.97	0.3228
18:8797726:A:G	50	100	0.98	0.189
18:8797730:G:A	50	100	0.96	0.1153
18:8797891:A:G	50	98	0.97	0.2611
18:8797914:G:C	50	100	0.99	0.08606
18:8798187:G:A	50	100	0.96	0.09386
18:8798376:G:A	50	100	0.96	0.218
18:8798606:A:C	50	100	0.96	0.1632
18:8798623:G:C	50	98	0.96	0.4283
18:8799027:G:A	50	100	0.96	0.1307
18:8799076:A:T	50	98	0.96	0.3326
18:8799094:G:C	50	98	0.95	0.3326
18:8799113:C:T	50	96	0.96	0.4597
18:8799296:G:A	50	100	0.96	0.14
18:8799450:G:T	50	100	0.97	0.1863
18:8799711:G:A	50	96	0.92	0.2077
18:8799830:C:T	50	98	0.94	0.2386
18:8800097:G:A	50	98	0.95	0.08588
18:8800261:C:A	50	100	0.98	0.1314
18:8800393:A:T	50	98	0.92	0.09386
18:8800427:C:T	50	100	0.99	0.02505
18:8800549:G:A	50	94	0.96	0.4976
18:8800573:C:A	50	100	0.92	0.01452
18:8800683:G:A	50	100	0.97	0.05483
18:8800725:T:C	50	98	0.99	0.3045
18:8800832:A:G	50	100	0.98	0.1294
18:8801038:G:A	50	98	0.86	0.01797
18:8801283:G:A	50	94	0.97	0.4831
18:8801353:A:G	49	95.9	0.98	0.3562
18:8801451:T:A	50	98	1	0.1745
18:8801636:T:G	50	98	0.98	0.1276
18:8801665:G:A	50	100	0.99	0.05211
18:8801886:G:A	50	98	0.96	0.1293
18:8801979:G:C	50	100	0.94	0.06373
18:8802018:A:G	50	100	1	0.02378
18:8802706:A:T	50	100	0.95	0.01289
18:8802777:T:C	50	100	0.99	0.1349
18:8802933:T:C	50	100	0.95	0.01289
18:8802957:G:A	50	98	0.97	0.4601
18:8803229:T:G	50	98	0.97	0.2974
18:8803253:C:T	50	98	0.97	0.49
18:8803695:A:G	50	94	0.88	0.04484
18:8804678:A:T	50	100	0.99	0.03377
18:8805120:G:T	50	100	0.97	0.2188
18:8805426:G:A	50	100	0.97	0.2431
18:8805516:C:T	50	100	0.97	0.3758
18:8805567:A:G	50	100	1	0.01816
18:8805654:A:G	50	100	0.99	0.03649
18:8805725:T:C	50	100	1	0.0984
18:8805761:C:A	50	100	0.97	0.4268
18:8805944:A:G	50	100	1	0.01816
18:8806194:C:A	50	100	0.98	0.05229
18:8806817:A:G	50	100	0.97	0.1939
18:8807164:T:C	50	100	1	0.1558
18:8807351:G:A	50	100	0.97	0.4686
18:8807434:A:T	50	100	0.88	0.02905
18:8807910:G:A	50	100	0.96	0.4775
18:8807994:A:G	50	98	0.96	0.478
18:8808155:G:A	50	100	0.98	0.01107
18:8808466:T:C	50	100	0.97	0.3299
18:8808875:G:A	50	98	0.97	0.1592
18:8809275:C:T	50	100	0.96	0.2342
18:8809447:G:C	50	98	0.95	0.4577
18:8809570:G:A	50	98	0.96	0.2391
18:8809627:A:G	50	100	0.98	0.01489
18:8809666:G:A	50	100	1	0.0984
18:8809708:G:A	50	100	0.98	0.03304
18:8809967:G:C	50	100	0.85	0.01035
18:8810019:A:G	50	100	1	0.09804
18:8810499:G:A	50	98	0.99	0.3086
18:8810515:G:A	50	98	0.98	0.3085
18:8810567:G:T	50	98	0.99	0.3088
18:8810592:A:G	50	100	0.98	0.08624
18:8810602:G:C	50	100	0.95	0.2691
18:8810900:C:G	50	100	0.98	0.2257
18:8811006:A:G	50	98	0.99	0.4092
18:8811369:A:G	50	100	1	0.4007
18:8811522:T:C	50	98	0.97	0.2948
18:8811532:C:T	50	96	0.96	0.311
18:8811543:C:A	50	100	0.99	0.1058
18:8811634:A:G	50	98	1	0.4361
18:8811851:A:T	50	98	0.98	0.2204
18:8811866:C:T	50	98	1	0.337
18:8811973:G:A	50	100	1	0.3551
18:8812001:T:C	50	100	0.98	0.01525
18:8812014:A:G	50	100	1	0.3021
18:8812683:C:T	50	100	0.96	0.04031
18:8813048:A:C	50	100	0.99	0.09877
18:8813823:T:C	50	96	0.99	0.3381
18:8813909:G:A	50	98	0.98	0.2266
18:8813977:A:G	50	98	0.98	0.2266
18:8814142:C:T	50	98	0.98	0.3348
18:8814207:G:A	50	100	0.84	0.03994
18:8814244:G:C	50	100	0.91	0.03377
18:8814461:G:C	50	98	0.97	0.3811
18:8814720:T:C	50	90	0.83	0.04793
18:8815044:C:T	50	100	0.91	0.01725
18:8815065:G:A	50	100	0.97	0.2229
18:8815205:G:A	50	98	0.95	0.03286
18:8815238:G:A	50	90	0.98	0.3379
18:8815257:T:C	50	88	0.98	0.3377
18:8815300:G:T	50	94	0.98	0.3388
18:8815322:G:A	50	94	0.98	0.3379
18:8815361:G:A	50	100	0.99	0.337
18:8815379:C:T	50	100	0.93	0.01216
18:8815539:A:G	50	98	0.97	0.2229
18:8815670:T:C	50	100	0.98	0.3377
18:8815869:A:C	50	100	0.98	0.3379
18:8816056:G:T	50	100	0.98	0.3381
18:8816251:C:T	50	100	0.97	0.2171
18:8816270:C:A	50	100	0.97	0.217
18:8816541:A:G	50	100	0.98	0.3379
18:8816548:A:G	50	100	0.98	0.3379
18:8816975:A:T	50	98	0.95	0.3909
18:8817082:C:T	50	98	0.95	0.3945
18:8817281:G:A	50	100	0.73	0.01979
18:8817333:T:A	50	98	0.97	0.3286
18:8817443:G:A	50	96	0.94	0.3989
18:8817695:G:A	50	94	0.97	0.2101
18:8817703:A:G	50	94	0.92	0.3736
18:8817780:G:A	50	98	0.93	0.4927
18:8817855:G:A	50	100	0.87	0.01035
18:8818258:T:A	50	100	1	0.02415
18:8818685:T:C	50	98	0.94	0.08315
18:8819645:C:T	50	100	0.92	0.2242
18:8819778:G:A	50	100	0.92	0.01344
18:8819831:G:T	50	100	0.97	0.01198
18:8820243:A:G	50	100	0.77	0.03903
18:8820888:C:T	50	98	0.93	0.2195
18:8821303:T:C	50	96	0.95	0.4167
18:8821558:G:T	50	94	0.92	0.4746
18:8822127:A:G	50	100	0.96	0.02687
18:8822149:C:T	50	100	0.98	0.02288
18:8822350:A:G	49	100	0.94	0.01089
18:8823121:T:C	50	100	0.89	0.2614
18:8823246:C:T	50	100	0.98	0.02324
18:8823431:C:T	50	98	0.92	0.3466
18:8823579:C:T	50	98	0.92	0.09731
18:8823729:G:A	50	100	0.86	0.01816
18:8823747:T:C	50	100	0.98	0.02378
18:8824019:G:T	50	96	0.92	0.4403
18:8824241:A:C	50	98	0.94	0.1109
18:8824264:A:G	50	98	0.94	0.1104
18:8824320:G:A	50	100	0.94	0.09259
18:8824379:C:A	50	100	0.92	0.09822
18:8824396:C:T	49	100	0.96	0.08533
18:8824411:T:C	50	98	0.95	0.1131
18:8824511:G:A	50	98	0.93	0.09877
18:8824521:A:G	50	96	0.89	0.1863
18:8824531:G:A	50	98	0.93	0.09622
18:8824592:C:A	50	92	0.91	0.4375
18:8825194:A:G	50	80	0.83	0.3442
18:8825401:C:T	50	98	0.83	0.08733
18:8826085:G:C	50	94	0.88	0.1476
18:8826868:T:G	50	98	0.88	0.03486
18:8827143:G:A	50	100	0.85	0.01761
18:8827158:C:T	50	98	0.76	0.01797
18:8827168:G:A	50	100	0.91	0.1262
18:8827578:G:T	50	100	0.93	0.0325
18:8827650:G:A	50	100	0.93	0.1944
18:8827734:G:A	50	100	0.94	0.04557
18:8827993:G:A	50	100	0.83	0.02505
18:8828026:C:G	50	98	0.82	0.01507
18:8828167:G:A	50	100	0.96	0.05574
18:8828184:A:G	50	100	0.95	0.07407
18:8828234:C:T	50	100	0.99	0.01017
18:8828499:C:T	50	94	0.85	0.03086
18:8828574:G:A	50	100	0.96	0.08914
18:8828954:C:T	50	100	0.96	0.1109
18:8829037:G:A	50	100	0.96	0.1013
18:8829077:C:T	50	96	0.94	0.2854
18:8829218:G:A	50	100	0.97	0.01943
18:8829800:A:G	50	100	0.98	0.1097
18:8829849:G:A	50	100	0.99	0.03413
18:8830082:C:T	50	98	0.95	0.3003
18:8830098:G:A	50	100	0.98	0.09459
18:8830182:C:A	50	100	0.99	0.1042
18:8831134:C:T	50	100	0.95	0.08606
18:8831219:A:G	50	96	0.97	0.4688
18:8831305:G:C	50	100	0.98	0.1193
18:8831617:G:A	50	100	0.93	0.04339
18:8832075:G:C	50	98	0.96	0.2885
18:8832150:C:T	50	100	0.97	0.01707
18:8832270:C:T	50	98	0.96	0.2923
18:8832509:A:G	50	100	0.94	0.04412
18:8833089:C:T	50	96	0.97	0.2794
18:8833821:A:C	50	98	0.98	0.2729
18:8833903:A:C	50	100	0.99	0.03413
18:8834063:G:A	50	100	0.95	0.03232
18:8834272:C:A	50	100	0.99	0.03413
18:8834338:T:C	50	98	0.99	0.2954
18:8834688:T:C	50	98	0.99	0.2954
18:8835075:A:T	50	100	0.98	0.2135
18:8835227:A:G	50	100	0.71	0.02324
18:8835332:C:T	50	100	0.98	0.3704
18:8835392:A:G	50	100	0.98	0.2796
18:8835505:T:C	50	100	0.99	0.02778
18:8835659:T:C	50	100	0.97	0.02033
18:8835871:G:A	50	100	0.99	0.478
18:8836199:T:G	50	100	0.99	0.2939
18:8836418:G:A	50	100	0.99	0.358
18:8836490:G:A	50	100	0.99	0.2371
18:8837084:C:A	50	100	0.99	0.2373
18:8837442:A:G	50	100	0.98	0.4036
18:8837666:C:T	50	100	0.99	0.3364
18:8837995:G:A	50	100	1	0.2558
18:8838373:T:C	50	100	0.86	0.01416
18:8838399:T:C	50	100	0.99	0.03431
18:8839140:C:T	50	100	0.98	0.03486
18:8839267:G:A	50	100	0.98	0.3379
18:8839384:T:G	50	100	0.99	0.01434
18:8839471:A:G	50	100	0.96	0.159
18:8839665:G:A	50	100	0.97	0.2845
18:8840285:C:T	50	100	0.96	0.03268
18:8840402:G:A	50	100	0.93	0.03105
18:8840530:C:T	50	100	0.99	0.2199
18:8840840:A:G	50	100	0.96	0.063
18:8841029:C:T	50	98	0.98	0.04575
18:8841462:C:T	50	94	0.98	0.4014
18:8841576:G:A	50	100	0.99	0.2191
18:8841734:G:C	50	96	0.97	0.07807
18:8841759:G:A	50	100	0.76	0.01198
18:8841923:T:C	50	96	0.97	0.07589
18:8842031:G:T	50	100	0.99	0.2195
18:8842314:C:G	50	96	0.98	0.2102
18:8842672:A:C	50	96	0.98	0.07771
18:8842968:G:A	50	100	0.99	0.108
18:8843162:C:T	50	100	0.99	0.1868
18:8843211:T:C	50	100	0.98	0.4902
18:8843309:T:A	50	100	0.99	0.2498
18:8843645:T:G	50	100	0.99	0.142
18:8843864:C:T	50	100	0.97	0.061
18:8844408:T:C	50	100	0.96	0.104
18:8844724:G:T	50	100	0.94	0.01198
18:8845225:G:T	50	100	0.98	0.3929
18:8845561:G:A	50	100	0.93	0.04085
18:8845562:G:A	49	100	0.85	0.01053
18:8845720:G:A	50	98	0.88	0.0138
18:8845946:G:A	50	94	0.95	0.4292
18:8846160:A:G	50	100	0.98	0.4644
18:8847287:C:T	50	98	0.98	0.2269
18:8847443:C:T	50	100	0.99	0.1178
18:8847728:C:A	50	100	0.98	0.4537
18:8847837:A:C	50	100	0.98	0.01325
18:8847914:C:T	50	100	0.98	0.3751
18:8847932:G:A	50	100	0.98	0.2268
18:8848295:C:G	50	100	0.93	0.06409
18:8848403:A:G	50	100	0.99	0.1367
18:8848466:A:C	50	100	0.99	0.1182
18:8848539:A:G	50	100	0.99	0.1367
18:8848949:C:T	50	100	1	0.05065
18:8849089:G:A	50	100	1	0.1233
18:8849142:C:T	50	100	1	0.1363
18:8849170:C:T	50	100	1	0.1198
18:8849304:G:A	50	100	1	0.136
18:8849518:A:G	50	100	0.86	0.01779
18:8849536:C:G	50	100	1	0.1178
18:8849705:A:G	50	100	1	0.1235
18:8849728:G:A	50	96	0.72	0.01888
18:8849801:G:A	50	100	1	0.1231
18:8849835:G:A	50	100	0.98	0.1287
18:8849958:G:C	50	100	1	0.1236
18:8850044:T:C	50	100	1	0.1238
18:8850064:A:C	50	100	1	0.1236
18:8850182:T:C	50	100	1	0.05084
18:8850499:C:T	50	100	1	0.1238
18:8850588:C:A	50	98	1	0.1235
18:8850610:C:T	50	98	1	0.1231
18:8850860:G:A	50	100	1	0.1231
18:8850863:A:G	50	100	1	0.1231
18:8851034:C:A	50	100	1	0.05084
18:8851125:G:A	50	100	1	0.1233
18:8851161:C:T	50	100	0.99	0.2271
18:8851167:A:G	50	100	1	0.1236
18:8851528:A:G	50	100	0.97	0.05991
18:8851684:C:T	50	100	1	0.1231
18:8851837:G:A	50	100	1	0.1236
18:8851855:C:G	50	100	1	0.1236
18:8851874:T:G	50	100	1	0.1236
18:8851966:G:A	50	100	1	0.1238
18:8852134:C:G	50	100	1	0.1238
18:8852369:A:G	50	100	0.98	0.1278
18:8852380:A:C	50	100	0.91	0.02614
18:8852394:G:A	50	100	1	0.01543
18:8852432:A:G	50	100	1	0.1278
18:8852588:A:G	50	100	1	0.1291
18:8852599:T:C	50	100	1	0.1276
18:8852611:T:C	50	100	1	0.1276
18:8852613:A:T	50	100	1	0.1276
18:8852750:G:T	50	100	1	0.1236
18:8853536:T:C	50	100	1	0.1275
18:8853620:C:T	50	98	0.97	0.2269
18:8853656:G:A	50	100	1	0.1275
18:8853729:T:A	49	100	0.99	0.01289
18:8853787:G:A	50	100	1	0.1235
18:8853827:T:C	49	100	1	0.05102
18:8853871:T:C	50	100	1	0.1275
18:8853985:C:A	50	100	1	0.1275
18:8854134:T:A	50	100	1	0.1276
18:8854175:T:C	50	100	0.99	0.1276
18:8854221:A:G	50	100	0.98	0.3678
18:8854619:T:C	50	100	1	0.0167
18:8854696:T:C	50	100	0.99	0.4813
18:8854709:C:T	50	100	0.99	0.4299
18:8855200:C:T	50	100	0.98	0.2484
18:8855221:G:A	50	100	0.97	0.2084
18:8855373:C:G	50	100	0.97	0.2186
18:8855780:G:A	50	100	0.99	0.1471
18:8855941:G:A	50	100	0.98	0.218
18:8855956:C:T	50	100	0.98	0.1472
18:8856599:T:C	50	100	0.98	0.1805
18:8856635:C:A	50	100	0.99	0.2716
18:8856731:T:G	50	100	0.99	0.12
18:8856783:C:G	50	100	0.99	0.1256
18:8856933:C:G	50	100	0.97	0.1846
18:8857054:G:C	50	100	0.98	0.3112
18:8857055:C:T	50	100	0.98	0.1245
18:8857076:T:C	50	100	0.98	0.352
18:8857155:T:A	50	100	0.99	0.05519
18:8857303:G:C	50	100	0.95	0.04648
18:8857408:T:G	50	100	0.98	0.03613
18:8857996:A:T	50	100	0.99	0.4976
18:8858032:A:G	50	100	1	0.2593
18:8858088:G:A	50	100	1	0.2683
18:8858297:G:A	50	100	0.99	0.4021
18:8858353:G:A	50	100	0.99	0.4023
18:8858371:A:T	50	98	0.99	0.2199
18:8858424:T:C	50	100	0.98	0.2171
18:8858558:G:A	50	100	1	0.01107
18:8858626:G:A	50	100	0.99	0.4403
18:8858810:T:C	50	100	0.99	0.05646
18:8859040:G:A	50	100	0.99	0.2259
18:8859056:A:G	50	100	1	0.1251
18:8860029:G:C	50	100	0.99	0.2202
18:8861486:T:A	50	100	0.98	0.1737
18:8861619:T:C	50	100	1	0.2707
18:8861620:G:A	50	100	1	0.05646
18:8861817:T:G	50	100	1	0.05664
18:8861849:T:C	50	100	0.99	0.3119
18:8861934:C:T	50	100	0.98	0.03831
18:8862081:A:G	50	100	1	0.364
18:8862187:G:C	50	100	1	0.01434
18:8862445:T:C	50	100	1	0.01434
18:8862449:G:A	50	100	0.99	0.3834
18:8862473:T:C	50	100	0.99	0.10780000000000001
18:8862480:C:T	50	100	0.98	0.1643
18:8862858:G:T	50	100	0.99	0.345
18:8862859:T:C	50	100	0.98	0.04176
18:8862947:C:T	50	100	1	0.1245
18:8863019:G:A	50	100	0.98	0.345
18:8863059:A:C	50	100	1	0.05646
18:8863246:A:G	50	100	1	0.1632
18:8863586:A:G	50	100	1	0.05646
18:8863881:A:G	50	100	1	0.05664
18:8864042:C:T	50	100	1	0.1445
18:8864495:C:G	47	91.5	0.99	0.4011
18:8864505:T:C	49	100	0.99	0.04702
18:8864813:T:C	50	100	0.99	0.3295
18:8865246:T:C	50	100	0.98	0.01525
18:8865363:T:C	50	100	1	0.3137
18:8865621:G:A	50	100	1	0.1447
18:8866129:T:G	50	100	1	0.2175
18:8866403:C:G	50	100	0.96	0.02614
18:8866530:A:G	50	100	1	0.2186
18:8866587:G:C	50	100	1	0.2573
18:8866618:C:T	50	100	1	0.2021
18:8866742:C:T	50	100	0.98	0.05574
18:8866938:C:A	50	100	0.98	0.05574
18:8867115:G:A	50	100	0.98	0.05556
18:8867478:T:C	50	98	0.99	0.2162
18:8867508:C:T	50	100	0.98	0.3911
18:8867522:G:T	50	98	0.99	0.2164
18:8867546:G:A	50	100	0.98	0.05574
18:8867756:C:A	50	100	0.97	0.05465
18:8867837:C:T	50	100	1	0.2026
18:8867941:G:T	50	100	0.8	0.01362
18:8868609:T:C	50	100	1	0.2053
18:8868632:G:C	50	100	0.98	0.3489
18:8868782:A:C	50	100	0.98	0.3537
18:8868892:G:A	50	98	1	0.1198
18:8868939:A:G	50	100	1	0.05701
18:8868946:G:C	50	100	1	0.05701
18:8869091:T:C	50	100	1	0.05701
18:8869317:T:C	50	100	0.96	0.445
18:8869782:C:T	50	100	1	0.1196
18:8870059:A:T	50	100	0.98	0.03649
18:8871189:C:G	50	100	1	0.05719
18:8871419:G:A	50	100	0.92	0.01035
18:8871836:A:C	50	100	0.98	0.2602
18:8872022:T:C	50	100	0.93	0.06935
18:8872114:A:G	50	100	0.96	0.01089
18:8872125:T:C	50	100	0.97	0.02415
18:8872636:A:G	50	100	0.96	0.01017
18:8873122:A:G	50	98	0.65	0.01198
18:8873263:A:G	50	100	0.93	0.04539
18:8873278:G:C	50	100	0.94	0.02524
18:8873345:C:T	50	100	0.97	0.02397
18:8873806:C:T	50	100	0.94	0.02524
18:8874017:T:C	50	100	1	0.05701
18:8874090:T:C	50	100	0.99	0.2072
18:8874126:C:G	50	100	0.94	0.02433
18:8874237:A:T	50	100	0.97	0.2591
18:8874320:A:G	50	100	0.94	0.1202
18:8874491:T:C	50	100	0.94	0.02959
18:8874731:A:C	50	98	0.97	0.0581
18:8874830:G:T	50	100	0.96	0.2711
18:8874927:C:T	50	98	0.97	0.1195
18:8874960:T:C	50	100	0.98	0.05537
18:8874971:A:G	50	100	0.93	0.04539
18:8875009:G:A	50	100	0.88	0.02869
18:8875237:A:G	50	98	0.87	0.01126
18:8875275:C:A	50	98	0.99	0.0512
18:8875297:G:A	50	100	0.76	0.01253
18:8875433:A:G	46	100	0.93	0.2894
18:8875543:C:T	50	98	0.98	0.1015
18:8875691:T:C	50	100	0.91	0.04012
18:8876062:T:C	50	96	0.93	0.1643
18:8876133:G:A	50	100	1	0.05229
18:8876193:T:C	50	100	1	0.1324
18:8876258:C:T	50	100	0.96	0.3531
18:8876544:G:C	50	100	1	0.1821
18:8876668:C:T	50	100	0.99	0.4446
18:8876960:A:G	50	100	0.98	0.1543
18:8877150:A:G	50	100	1	0.1284
18:8877260:T:C	50	100	0.97	0.01035
18:8877324:A:G	50	100	1	0.309
18:8877512:G:A	50	100	0.99	0.02015
18:8877787:G:T	50	100	1	0.1284
18:8878151:A:G	50	98	1	0.309
18:8878166:C:T	50	100	1	0.4
18:8878390:G:A	50	100	0.99	0.0276
18:8878400:G:A	50	100	1	0.05937
18:8878461:C:T	50	100	0.99	0.01688
18:8878541:G:C	50	100	1	0.1819
18:8878578:G:A	50	100	0.99	0.06373
18:8878794:C:G	50	100	1	0.4497
18:8878834:T:A	50	100	1	0.4141
18:8879191:A:T	50	100	1	0.05283
18:8879214:G:C	50	100	1	0.3538
18:8879247:C:G	50	100	1	0.1895
18:8879309:G:A	50	100	1	0.02741
18:8879948:C:T	50	100	1	0.2914
18:8879956:C:A	50	100	0.92	0.03558
18:8879997:C:T	50	100	1	0.04158
18:8880036:C:A	50	100	1	0.04158
18:8880274:A:G	50	100	1	0.05301
18:8880427:C:A	50	100	0.93	0.02378
18:8880838:G:A	50	100	1	0.05301
18:8881068:C:T	50	100	1	0.2916
18:8881089:G:A	50	100	1	0.4043
18:8881174:G:C	50	100	1	0.05301
18:8881278:A:C	50	100	1	0.3564
18:8881401:A:G	50	98	1	0.3627
18:8881430:T:C	50	100	1	0.1894
18:8881701:G:A	50	100	1	0.03341
18:8881716:C:T	50	100	1	0.1282
18:8882360:C:A	50	100	1	0.1917
18:8882379:C:T	50	100	1	0.3137
18:8882481:G:A	50	86	0.9	0.3046
18:8882681:G:A	50	100	1	0.3529
18:8882705:T:A	50	100	1	0.05301
18:8882763:G:T	50	100	1	0.05301
18:8882802:A:G	50	100	1	0.04829
18:8882897:G:C	50	100	1	0.0532
18:8882966:A:C	50	100	1	0.0906
18:8883046:G:A	50	100	1	0.4473
18:8883200:G:A	50	100	1	0.3135
18:8883300:A:T	50	100	1	0.0915
18:8883391:A:T	50	100	1	0.05301
18:8883498:T:C	50	100	1	0.4047
18:8883833:C:A	50	100	1	0.04194
18:8883964:T:A	50	96	1	0.1442
18:8883979:G:A	50	100	1	0.0532
18:8884209:T:C	44	100	1	0.3629
18:8884289:G:A	50	100	1	0.04194
18:8884308:T:C	50	100	1	0.04176
18:8884417:C:T	50	100	1	0.1282
18:8884441:G:A	50	100	1	0.09168
18:8884591:A:G	50	100	1	0.4049
18:8884681:C:A	50	100	1	0.4958
18:8884818:C:T	50	100	1	0.3034
18:8884918:A:G	50	100	1	0.4047
18:8885008:A:T	49	93.9	1	0.2809
18:8885395:T:G	50	100	1	0.3629
18:8885399:A:T	50	100	1	0.0915
18:8885629:T:G	50	100	1	0.0532
18:8885879:T:A	50	100	1	0.1894
18:8886051:C:A	50	100	1	0.1285
18:8886248:C:A	50	100	1	0.04176
18:8886287:A:T	50	100	1	0.4548
18:8886328:T:A	50	98	1	0.455
18:8886366:G:A	50	98	1	0.4548
18:8886426:A:G	50	100	0.89	0.0285
18:8886593:G:C	50	100	1	0.4483
18:8886660:T:C	50	100	1	0.4548
18:8886687:G:A	50	100	1	0.05501
18:8886794:G:A	50	100	1	0.3135
18:8886988:A:T	50	100	1	0.455
18:8887168:G:T	50	100	1	0.03341
18:8887182:T:A	50	100	1	0.0167
18:8887470:G:C	50	100	1	0.05301
18:8887536:G:A	50	100	1	0.4548
18:8887817:T:C	50	100	1	0.455
18:8888042:T:G	50	100	1	0.03159
18:8888335:G:A	50	100	1	0.05301
18:8888476:G:C	50	94	1	0.05283
18:8888530:A:T	50	100	1	0.05283
18:8888713:G:T	50	100	1	0.05501
18:8888793:G:A	50	100	1	0.4978
18:8888862:C:T	50	100	1	0.05301
18:8888901:G:A	50	100	1	0.1779
18:8888945:G:A	50	100	0.98	0.0167
18:8889080:G:A	50	100	1	0.04176
18:8889131:T:C	50	100	1	0.1894
18:8889153:C:T	50	100	1	0.04176
18:8889156:T:A	50	100	1	0.1287
18:8889448:G:T	50	100	1	0.4969
18:8889494:G:A	50	100	1	0.01688
18:8889497:T:C	50	100	1	0.04811
18:8889552:G:A	50	100	1	0.03195
18:8889840:C:A	50	100	1	0.05301
18:8890013:G:T	50	100	1	0.05301
18:8890043:C:T	50	100	1	0.02741
18:8890197:A:G	50	100	1	0.4484
18:8890366:T:C	50	100	0.97	0.01144
18:8890465:G:A	50	100	1	0.1285
18:8890503:T:C	50	100	1	0.05301
18:8890604:A:T	49	100	0.99	0.05047
18:8890775:G:A	50	80	1	0.2119
18:8890779:G:A	50	96	0.99	0.449
18:8891055:C:T	50	100	1	0.1979
18:8891151:G:C	50	100	1	0.3401
18:8891543:G:T	50	100	1	0.1026
18:8891564:T:G	50	100	0.91	0.03558
18:8891736:G:A	50	100	1	0.04121
18:8891865:T:A	50	100	1	0.0719
18:8891917:C:G	50	100	1	0.3934
18:8892146:G:C	50	100	1	0.3455
18:8892164:A:G	50	100	1	0.05301
18:8892215:A:G	50	100	1	0.0305
18:8892247:G:A	50	100	1	0.05501
18:8892364:A:T	50	100	1	0.06318
18:8892769:C:T	50	100	0.98	0.01779
18:8892865:A:G	50	98	1	0.1135
18:8892894:C:T	50	100	1	0.3214
18:8892897:G:A	50	100	0.99	0.3713
18:8892908:C:T	50	100	1	0.2914
18:8893017:T:C	50	100	1	0.05301
18:8893050:T:C	50	100	1	0.03159
18:8893169:A:T	50	100	1	0.04121
18:8893287:G:A	50	100	1	0.07752
18:8893319:C:T	50	100	1	0.07988
18:8893909:A:G	50	100	1	0.1075
18:8893924:A:C	50	100	0.99	0.4225
18:8893958:G:C	50	100	1	0.4306
18:8894219:C:T	50	100	0.94	0.1053
18:8894371:C:T	50	100	1	0.3471
18:8894530:G:C	50	100	1	0.0216
18:8894695:G:A	50	100	0.87	0.02269
18:8894782:C:T	50	100	1	0.07752
18:8894979:T:C	50	100	1	0.1872
18:8895532:C:T	50	100	1	0.0532
18:8895624:C:A	50	100	1	0.374
18:8895733:A:G	50	100	1	0.1872
18:8895790:C:T	50	100	1	0.246
18:8895887:T:C	50	100	1	0.1191
18:8896312:C:T	50	100	0.98	0.1316
18:8896875:C:G	50	100	1	0.1874
18:8897037:T:C	50	100	0.99	0.3731
18:8897290:G:A	50	100	0.99	0.05864
18:8897324:T:C	50	100	1	0.09168
18:8897381:C:T	50	100	1	0.08533
18:8897998:G:A	50	100	1	0.1874
18:8898049:A:G	50	100	1	0.04121
18:8898583:G:A	50	100	1	0.1826
18:8899018:C:A	50	100	0.99	0.1885
18:8899043:T:A	50	100	1	0.02778
18:8899228:A:G	50	100	1	0.03522
18:8899243:C:T	50	100	1	0.03522
18:8899350:A:G	50	100	1	0.03794
18:8899359:A:G	50	100	0.99	0.3339
18:8899598:C:A	50	100	0.99	0.3135
18:8899627:C:T	50	100	0.77	0.02796
18:8899668:C:T	50	100	1	0.1915
18:8899669:A:G	50	100	1	0.2524
18:8899745:C:G	50	100	1	0.01688
18:8899793:T:G	50	100	1	0.02796
18:8899838:A:G	50	100	0.99	0.04031
18:8900070:G:T	50	100	1	0.1676
18:8900136:A:C	50	100	0.99	0.1915
18:8900142:C:T	50	100	0.98	0.06082
18:8900319:A:G	50	100	1	0.2525
18:8900583:G:A	50	100	1	0.2814
18:8900623:G:C	50	100	0.98	0.06082
18:8900682:A:G	50	100	1	0.04357
18:8900697:G:A	50	100	1	0.05211
18:8900700:G:C	50	100	1	0.1676
18:8901031:G:A	50	100	1	0.09949
18:8901214:T:G	50	100	1	0.1915
18:8901430:A:G	50	100	1	0.05374
18:8901589:T:C	50	100	1	0.2792
18:8901767:A:G	50	100	1	0.2547
18:8901963:C:A	50	100	0.94	0.02469
18:8902153:T:C	50	100	1	0.05374
18:8902470:C:T	50	100	0.97	0.03504
18:8902667:T:C	50	100	1	0.1574
18:8902820:C:T	50	98	1	0.2545
18:8903113:C:A	50	100	1	0.2545
18:8903325:G:A	50	100	1	0.01688
18:8903396:G:T	50	100	1	0.3157
18:8903609:T:C	50	100	0.98	0.063
18:8903676:C:T	50	98	1	0.2547
18:8903955:G:T	50	100	1	0.05374
18:8903991:T:C	50	100	1	0.07389
18:8904175:A:C	50	100	1	0.07389
18:8904269:C:T	50	100	1	0.1774
18:8904690:T:C	50	100	1	0.2545
18:8904857:C:T	50	100	1	0.0236
18:8905082:A:T	50	100	1	0.2545
18:8905271:A:C	50	100	1	0.2631
18:8905286:G:A	50	100	1	0.09277
18:8905524:T:C	50	100	1	0.2631
18:8905597:A:G	50	100	0.99	0.03195
18:8905672:T:C	50	100	0.97	0.03504
18:8905686:G:A	50	100	0.99	0.285
18:8905695:C:T	50	100	1	0.05392
18:8905729:G:A	50	100	0.98	0.04339
18:8905765:G:A	50	98	1	0.2847
18:8905814:G:A	48	100	0.98	0.06336
18:8905913:C:T	48	100	0.97	0.1543
18:8906373:C:T	50	100	1	0.3085
18:8906553:G:A	50	100	1	0.1672
18:8906665:A:G	50	100	1	0.2816
18:8906860:A:T	50	100	1	0.2629
18:8906921:G:A	50	100	0.88	0.01834
18:8907026:C:T	50	100	0.99	0.01598
18:8907120:A:G	50	100	0.99	0.1957
18:8907206:A:G	50	100	0.99	0.05392
18:8907295:C:T	50	100	0.96	0.1093
18:8907315:A:G	50	100	0.99	0.09513
18:8907386:T:C	50	100	1	0.04339
18:8907439:G:A	50	100	1	0.04321
18:8907793:G:A	50	100	1	0.04321
18:8908056:T:C	50	100	1	0.1837
18:8908145:G:A	50	100	0.92	0.01489
18:8908208:A:G	50	100	1	0.2631
18:8908375:G:A	50	100	0.98	0.06881
18:8908393:T:C	50	100	1	0.1855
18:8908670:T:A	49	98	1	0.2631
18:8908982:A:C	50	100	1	0.4524
18:8909005:T:C	50	100	0.97	0.03286
18:8909036:A:G	50	100	0.93	0.03195
18:8909043:A:G	50	100	1	0.2631
18:8909141:T:C	50	100	0.99	0.1672
18:8909212:A:G	50	100	1	0.09768
18:8909497:T:C	50	100	1	0.2633
18:8909837:C:T	50	100	1	0.05392
18:8910002:A:C	50	100	1	0.2627
18:8910116:A:C	50	100	0.98	0.01598
18:8910127:G:A	50	100	1	0.05356
18:8910589:G:C	50	98	0.99	0.2792
18:8910870:A:C	50	100	1	0.2629
18:8910922:C:A	50	100	0.98	0.1111
18:8911519:A:G	50	100	1	0.03232
18:8911697:A:T	50	100	0.98	0.2629
18:8911832:A:G	50	100	0.97	0.01598
18:8912046:G:A	50	98	0.99	0.228
18:8912086:T:A	50	98	0.98	0.2792
18:8912144:C:T	50	100	0.97	0.01144
18:8912327:G:C	50	100	1	0.02796
18:8912419:T:C	50	100	0.99	0.03776
18:8912686:T:C	50	100	0.98	0.4679
18:8912687:C:G	50	100	0.96	0.07171
18:8913054:A:G	50	98	0.98	0.3255
18:8913350:T:C	50	100	0.99	0.02796
18:8913404:C:T	50	100	0.98	0.2028
18:8913462:G:A	50	100	0.96	0.03123
18:8913520:G:A	50	100	1	0.0158
18:8913521:C:T	50	100	0.96	0.07226
18:8913578:T:C	50	100	1	0.02796
18:8914003:G:T	50	100	0.98	0.2268
18:8914134:C:T	50	100	0.97	0.2268
18:8914309:G:A	50	96	0.89	0.01489
18:8914315:C:T	50	100	0.94	0.07026
18:8914591:T:C	50	100	1	0.02778
18:8914689:T:C	50	98	0.84	0.02306
18:8914908:A:G	50	100	0.99	0.02741
18:8915007:A:G	50	100	0.99	0.02741
18:8915135:A:G	50	100	0.99	0.02741
18:8915225:A:G	50	100	0.99	0.02741
18:8915469:A:G	44	95.5	0.69	0.01144
18:8915577:G:A	50	100	0.98	0.02705
18:8915580:C:T	50	100	0.98	0.02705
18:8915759:G:A	50	98	0.95	0.2289
18:8915766:A:C	50	100	0.93	0.02669
18:8915847:T:C	50	98	0.92	0.01471
18:8916032:C:A	50	100	0.92	0.1937
18:8916053:T:C	50	100	0.92	0.1939
18:8916326:C:T	50	100	0.91	0.04484
18:8916486:C:T	50	94	0.89	0.4577
18:8916537:T:A	50	100	0.92	0.02633
18:8916580:A:G	50	98	0.89	0.1538
18:8916865:A:G	50	100	0.85	0.1409
18:8916988:A:G	50	98	0.9	0.2545
18:8916993:C:T	50	98	0.88	0.1783
18:8917168:T:C	50	100	0.88	0.02941
18:8917175:C:T	50	98	0.9	0.1336
18:8917387:G:A	50	98	0.91	0.09205
18:8917543:A:G	50	98	0.96	0.05156
18:8917594:C:T	50	96	0.97	0.2938
18:8917923:C:T	50	100	0.96	0.04176
18:8918025:G:A	50	100	0.94	0.08805
18:8918104:G:A	50	100	0.99	0.03068
18:8918120:C:T	50	98	0.98	0.3905
18:8918202:G:C	50	98	0.91	0.1198
18:8918327:C:T	50	100	0.98	0.04194
18:8918345:T:G	50	98	0.98	0.3963
18:8918385:A:G	50	98	0.98	0.39
18:8918596:C:T	50	100	0.99	0.0423
18:8918721:G:A	50	100	0.99	0.3934
18:8918804:C:T	50	100	0.97	0.03123
18:8918806:G:A	50	100	1	0.04212
18:8918943:G:A	50	98	0.99	0.05174
18:8918962:T:C	50	100	1	0.04212
18:8919135:G:A	50	100	0.91	0.0659
18:8919248:A:G	50	100	0.98	0.0472
18:8919291:A:G	50	100	0.94	0.02233
18:8919359:C:T	50	100	0.99	0.3936
18:8919416:T:C	50	100	0.99	0.3504
18:8919601:C:A	50	100	0.96	0.0423
18:8919811:G:A	50	100	0.99	0.4179
18:8920257:C:T	50	100	1	0.04285
18:8920291:T:C	50	100	0.99	0.4179
18:8920601:G:A	50	100	0.98	0.3335
18:8920611:G:A	50	100	0.99	0.05211
18:8920657:G:A	50	98	0.97	0.05646
18:8920894:G:T	50	100	0.99	0.05211
18:8920895:G:C	50	98	0.97	0.05646
18:8920896:G:C	50	98	0.96	0.1189
18:8920968:A:T	50	100	0.93	0.03776
18:8921295:C:T	50	100	1	0.01162
18:8921330:G:A	50	98	0.99	0.05556
18:8921359:T:C	50	100	0.99	0.3595
18:8921650:T:C	50	100	0.98	0.03141
18:8921773:G:A	50	98	0.99	0.1195
18:8921842:G:C	50	100	0.98	0.3794
18:8922115:A:G	50	96	0.98	0.4408
18:8922465:A:T	50	96	0.98	0.2849
18:8922528:A:T	50	98	0.98	0.3744
18:8922559:C:T	50	100	0.98	0.01162
18:8922642:A:C	50	100	0.95	0.05919
18:8922874:G:A	50	96	1	0.06699
18:8923094:T:C	50	100	0.96	0.06064
18:8923286:C:T	49	98	0.97	0.2997
18:8923436:A:G	48	95.8	0.98	0.287
18:8923605:G:A	49	100	0.96	0.061
18:8923668:C:T	49	100	0.97	0.061
18:8923728:G:T	48	100	0.97	0.01144
18:8923798:A:C	46	95.7	0.98	0.1135
18:8923885:C:T	50	96	1	0.05664
18:8924269:A:G	50	98	0.98	0.2881
18:8924352:T:C	50	98	0.97	0.01235
18:8924363:G:A	50	100	0.98	0.3633
18:8924412:G:A	50	96	0.98	0.4159
18:8924636:G:A	50	100	0.99	0.06155
18:8924726:A:T	50	100	1	0.01017
18:8924927:C:A	50	98	0.99	0.2093
18:8924959:A:T	50	96	1	0.05664
18:8925068:T:C	50	100	0.97	0.03177
18:8925143:A:G	50	100	1	0.2985
18:8925270:C:A	50	100	1	0.1659
18:8925279:T:C	50	100	1	0.2985
18:8925366:G:A	50	98	0.99	0.4909
18:8925373:C:T	50	100	1	0.1314
18:8925389:T:C	50	100	0.99	0.413
18:8925421:T:C	50	100	0.99	0.2956
18:8925437:G:A	50	100	1	0.1314
18:8925454:G:A	50	100	1	0.06009
18:8925486:C:G	50	100	1	0.2987
18:8925516:A:G	50	100	1	0.2987
18:8925526:G:A	50	100	1	0.2987
18:8925615:T:C	50	100	0.92	0.01289
18:8925694:C:A	50	100	1	0.299
18:8925782:C:T	50	100	1	0.2988
18:8925812:G:A	50	100	1	0.2987
18:8925984:G:A	50	100	1	0.299
18:8926045:G:A	50	100	1	0.08824
18:8926079:A:G	50	98	1	0.2992
18:8926698:A:G	50	100	1	0.1278
18:8926775:G:A	50	100	0.99	0.03105
18:8926787:T:G	50	100	1	0.2997
18:8927003:C:T	50	100	1	0.2996
18:8927091:A:G	50	98	0.94	0.061
18:8927390:C:T	49	100	1	0.05991
18:8927412:G:A	48	100	1	0.2994
18:8927462:A:G	47	100	1	0.2994
18:8927513:G:C	48	100	1	0.2994
18:8927640:T:C	50	100	1	0.2994
18:8927699:T:C	50	100	1	0.2994
18:8927920:A:G	50	100	1	0.2994
18:8928010:C:A	50	100	1	0.1661
18:8928062:A:G	50	100	0.97	0.0837
18:8928575:G:A	50	100	0.98	0.01035
18:8928605:A:G	50	100	0.99	0.2682
18:8928620:T:C	50	100	0.96	0.1046
18:8928925:T:C	50	100	0.99	0.2692
18:8929179:A:G	50	100	0.99	0.3197
18:8929199:T:C	50	100	0.99	0.2551
18:8929242:T:C	50	100	1	0.2696
18:8929372:G:A	50	100	1	0.2694
18:8929547:T:C	50	100	0.99	0.1387
18:8929652:G:A	50	98	0.98	0.289
18:8929883:G:A	50	100	0.99	0.01489
18:8929897:C:A	50	98	0.99	0.3647
18:8929945:C:G	50	98	0.99	0.2346
18:8930007:A:C	50	98	0.98	0.1663
18:8930091:A:C	50	98	0.98	0.2812
18:8930246:A:G	50	98	0.95	0.03794
18:8930415:A:G	50	100	0.97	0.1572
18:8930484:C:T	50	100	0.95	0.03794
18:8930568:G:A	50	100	0.91	0.02614
18:8930678:G:A	50	100	0.95	0.0118
18:8931387:G:T	50	100	0.98	0.1955
18:8931654:T:C	50	100	0.98	0.1973
18:8931698:C:T	50	100	0.98	0.01235
18:8931726:T:G	50	100	0.98	0.3453
18:8931925:G:C	50	100	0.98	0.3056
18:8932159:G:T	50	100	0.95	0.01398
18:8932333:T:G	50	100	0.97	0.4506
18:8932469:G:A	50	100	0.98	0.1035
18:8932505:C:T	50	100	0.97	0.04031
18:8932511:T:C	50	100	0.98	0.06554
18:8932605:G:A	50	100	0.98	0.04031
18:8932613:G:T	50	100	0.98	0.04067
18:8932756:G:A	50	100	1	0.01235
18:8932804:T:A	50	100	0.98	0.04049
18:8932809:A:C	50	100	0.94	0.02723
18:8933488:G:A	50	100	0.97	0.4503
18:8933894:C:G	50	100	0.96	0.04702
18:8933912:A:G	50	100	0.98	0.09985
18:8933973:T:G	50	100	0.97	0.1278
18:8933982:G:A	50	100	0.98	0.2426
18:8934037:G:A	50	100	0.94	0.02723
18:8934834:C:T	48	100	0.98	0.05901
18:8934960:G:C	50	100	0.96	0.2476
18:8934998:T:C	50	100	0.94	0.2407
18:8935114:T:C	50	96	0.96	0.114
18:8935242:T:C	50	96	0.95	0.06409
18:8935398:C:T	50	98	0.92	0.05574
18:8935446:C:T	50	100	0.88	0.01325
18:8935463:G:A	50	98	0.95	0.05755
18:8935486:G:A	50	98	0.94	0.05737
18:8935515:G:A	50	100	0.93	0.05229
18:8935600:A:G	50	98	0.95	0.1169
18:8935636:T:C	50	100	0.93	0.02905
18:8935646:C:A	50	94	0.88	0.1396
18:8935663:A:C	50	94	0.75	0.1529
18:8935682:A:T	50	100	0.9	0.01362
18:8935720:T:C	50	98	0.94	0.2137
18:8935721:G:A	50	94	0.89	0.05755
18:8935728:A:G	50	96	0.91	0.02487
18:8935777:G:A	50	98	0.99	0.02378
18:8935863:G:A	49	100	0.98	0.03831
18:8935940:G:A	50	98	0.91	0.04466
18:8936109:A:G	50	96	0.95	0.459
18:8936311:C:T	50	98	0.96	0.4804
18:8936328:G:T	50	100	0.96	0.04666
18:8936401:A:G	50	98	0.96	0.4813
18:8936432:T:C	50	100	0.97	0.1022
18:8937037:A:C	50	100	0.95	0.3869
18:8937538:A:G	50	100	0.96	0.03395
18:8937747:G:A	50	100	0.96	0.2754
18:8937822:T:C	50	100	0.95	0.1189
18:8937849:A:C	50	100	0.96	0.06972
18:8938387:C:T	50	100	0.97	0.2591
18:8938601:C:T	50	100	1	0.02142
18:8938714:G:A	50	100	0.98	0.02596
18:8938787:C:T	50	100	0.97	0.05646
18:8938843:T:C	50	100	0.97	0.122
18:8938859:G:T	50	100	1	0.03867
18:8939194:T:A	50	100	0.98	0.4392
18:8939300:C:G	50	100	0.92	0.04139
18:8939393:A:G	50	100	0.98	0.4377
18:8939569:G:A	50	100	0.96	0.1471
18:8939599:A:G	50	100	0.98	0.4158
18:8939700:C:T	50	100	0.97	0.04829
18:8939810:A:G	50	100	0.89	0.03704
18:8939973:G:A	50	100	1	0.0138
18:8940040:A:C	50	100	0.98	0.02614
18:8940061:T:A	50	100	0.98	0.02614
18:8940217:A:G	50	98	0.98	0.39
18:8940371:A:G	50	100	0.96	0.05574
18:8940849:G:C	50	100	0.97	0.2397
18:8940922:T:G	50	100	0.98	0.02269
18:8941071:G:T	50	100	0.98	0.307
18:8941109:C:T	50	100	0.97	0.2409
18:8941159:A:C	50	100	0.98	0.0719
18:8941217:A:C	50	100	0.96	0.2502
18:8941249:C:T	50	100	0.97	0.2879
18:8941311:G:C	50	100	0.97	0.2407
18:8941382:A:T	50	100	0.94	0.04139
18:8941415:G:T	50	100	0.97	0.2841
18:8941449:A:G	50	100	0.99	0.3197
18:8941456:G:A	50	100	0.97	0.2402
18:8941547:G:A	50	100	0.92	0.01035
18:8941656:T:C	50	100	0.95	0.1225
18:8941737:C:A	50	100	1	0.0118
18:8941952:C:G	50	100	0.99	0.3197
18:8942409:T:A	50	100	0.95	0.04611
18:8942445:A:T	50	100	0.97	0.2967
18:8942636:A:T	50	98	0.87	0.01053
18:8942747:G:A	50	100	0.98	0.3439
18:8942849:A:G	50	100	0.98	0.03976
18:8942872:C:T	50	100	0.96	0.05574
18:8942984:G:A	50	100	0.97	0.02288
18:8943269:C:T	50	100	0.98	0.3444
18:8943569:G:A	50	100	0.99	0.01834
18:8943602:A:C	50	100	0.96	0.05574
18:8943609:A:G	50	100	0.97	0.1983
18:8943790:A:C	50	100	0.98	0.4443
18:8943794:G:C	50	100	0.94	0.03903
18:8943800:C:G	50	100	0.98	0.09731
18:8943828:G:C	50	100	0.97	0.2476
18:8944007:G:C	50	100	0.97	0.2491
18:8944081:T:C	50	100	0.97	0.2387
18:8944210:T:C	50	100	0.97	0.2402
18:8944304:C:A	50	100	0.99	0.3197
18:8944411:C:T	50	100	0.97	0.02524
18:8944560:T:C	50	100	0.99	0.0659
18:8944674:C:T	50	100	0.99	0.04012
18:8944905:A:G	50	100	0.98	0.342
18:8945607:G:A	50	100	0.91	0.03994
18:8945655:G:C	50	100	0.99	0.01779
18:8945702:A:G	50	100	0.98	0.2671
18:8945873:G:T	50	100	0.97	0.2645
18:8946252:G:T	50	100	0.99	0.3184
18:8946533:G:A	50	100	0.98	0.02923
18:8946684:G:A	50	100	0.98	0.3186
18:8946990:A:G	50	100	0.98	0.4319
18:8947192:C:G	50	100	0.97	0.1665
18:8947352:T:C	50	100	0.98	0.433
18:8947709:A:T	50	100	0.98	0.06481
18:8948054:T:C	50	100	0.97	0.3971
18:8949229:G:C	50	100	0.98	0.3097
18:8949755:A:G	50	100	0.97	0.1616
18:8950069:T:C	50	98	0.94	0.0443
18:8950506:A:G	50	98	0.96	0.2023
18:8950562:C:A	50	98	0.97	0.4285
18:8950941:A:G	50	100	0.92	0.01126
18:8950997:A:G	50	100	0.92	0.01543
18:8951283:A:G	50	100	0.95	0.1193
18:8951450:C:T	50	100	1	0.05138
18:8952019:G:A	50	100	0.95	0.0374
18:8952077:C:T	50	100	0.94	0.01507
18:8952256:C:A	50	100	1	0.01307
18:8952264:A:C	50	100	1	0.01307
18:8952342:C:A	50	98	1	0.09005
18:8953110:C:T	50	98	1	0.08805
18:8953152:T:A	50	98	1	0.08805
18:8953593:C:T	50	100	1	0.09604
18:8954144:C:T	50	100	0.93	0.03958
18:8954222:G:C	50	100	1	0.01543
18:8954364:C:G	50	100	1	0.01561
18:8954915:T:A	50	100	1	0.04194
18:8955023:C:T	50	100	0.99	0.04194
18:8955183:T:C	50	98	0.99	0.1037
18:8955272:T:C	50	100	1	0.01725
18:8955321:T:G	50	98	1	0.09205
18:8955362:A:G	50	100	0.96	0.1687
18:8955590:C:T	50	98	1	0.07625
18:8956280:A:T	50	100	1	0.04575
18:8956360:C:T	50	100	1	0.01035
18:8956396:A:G	50	100	1	0.04575
18:8956518:T:A	50	94	0.93	0.1761
18:8956792:T:A	50	100	1	0.01325
18:8956836:A:C	50	98	1	0.09622
18:8957015:C:A	50	100	1	0.01035
18:8957586:C:T	50	98	1	0.02832
18:8958469:A:C	49	100	1	0.01561
18:8959001:C:T	50	100	0.99	0.02288
18:8959615:C:T	50	98	0.98	0.3542
18:8959827:G:A	50	100	0.98	0.04575
18:8960214:T:C	50	98	1	0.03704
18:8960399:C:T	50	100	1	0.05792
18:8960408:G:A	50	100	0.99	0.02977
18:8960702:G:A	50	98	1	0.09005
18:8960709:C:A	50	100	1	0.0158
18:8960958:A:G	50	98	0.99	0.06245
18:8961331:A:G	50	100	0.99	0.1098
18:8961376:C:A	50	98	0.99	0.354
18:8961382:T:G	50	98	1	0.03232
18:8961424:C:T	50	98	1	0.03232
18:8961665:A:T	50	98	0.98	0.03667
18:8961891:G:A	50	96	0.94	0.1759
18:8962355:G:C	50	98	0.98	0.03667
18:8962377:A:C	50	100	1	0.0158
18:8962739:A:G	50	100	0.99	0.1187
18:8962772:A:C	50	100	0.99	0.1187
18:8962797:G:A	50	98	0.98	0.04575
18:8962805:G:A	50	98	0.97	0.2531
18:8962972:G:A	50	100	0.99	0.09695
18:8963005:G:A	50	100	0.99	0.1186
18:8963024:C:T	50	100	0.99	0.1186
18:8963060:C:T	50	100	0.99	0.1186
18:8963062:T:C	50	100	0.99	0.1186
18:8963065:G:A	50	98	0.98	0.2536
18:8963195:T:C	50	100	1	0.01561
18:8963236:G:A	50	100	0.98	0.1245
18:8963262:G:A	50	100	0.98	0.03268
18:8963313:G:A	50	100	0.99	0.1186
18:8963458:T:C	50	98	0.99	0.1638
18:8963501:T:C	50	96	0.94	0.1365
18:8963527:C:T	49	100	0.99	0.1247
18:8963819:G:A	50	100	0.99	0.1186
18:8963974:G:A	50	100	0.99	0.1187
18:8964336:G:A	50	100	1	0.1231
18:8964338:A:C	50	100	0.99	0.1189
18:8964485:G:A	50	100	0.99	0.09604
18:8964596:C:G	50	100	1	0.02106
18:8964712:G:T	50	100	1	0.02306
18:8964790:T:C	50	100	1	0.01071
18:8964796:A:G	50	100	0.99	0.4608
18:8964859:G:C	50	100	0.98	0.2968
18:8964981:A:G	50	100	1	0.01561
18:8965346:A:G	50	100	1	0.01071
18:8965416:G:A	50	100	0.99	0.02542
18:8965425:C:A	50	100	1	0.02542
18:8965429:G:A	50	100	0.99	0.03758
18:8965477:C:G	50	100	0.97	0.09967
18:8965668:G:A	50	100	1	0.02251
18:8965713:C:A	50	100	0.99	0.142
18:8965908:G:A	50	100	0.99	0.3562
18:8966123:G:A	50	100	0.98	0.01198
18:8966146:G:T	50	100	0.99	0.3538
18:8966177:T:G	50	100	1	0.3028
18:8966312:T:C	50	100	0.99	0.3827
18:8966714:G:A	50	100	0.99	0.3469
18:8966748:T:G	50	100	0.99	0.1222
18:8966916:A:G	50	98	0.82	0.01943
18:8967044:C:T	50	100	1	0.01089
18:8967228:A:C	50	100	0.76	0.01452
18:8967497:A:G	50	100	1	0.01489
18:8967654:T:C	50	100	0.85	0.04375
18:8967697:T:G	50	100	0.99	0.1863
18:8967934:G:A	50	100	1	0.3028
18:8967938:C:T	50	100	1	0.02469
18:8967983:C:T	50	100	0.99	0.3486
18:8967984:T:G	50	100	0.98	0.1808
18:8968177:T:C	50	98	0.99	0.435
18:8968222:A:C	50	100	1	0.3027
18:8968550:C:T	50	100	0.98	0.01434
18:8968918:G:A	50	100	1	0.3023
18:8969072:G:A	50	100	0.92	0.02941
18:8969156:G:A	50	100	0.98	0.1271
18:8969449:G:A	50	98	0.98	0.3618
18:8969579:T:C	50	100	0.98	0.1062
18:8969668:T:C	50	100	0.98	0.01253
18:8969732:G:T	50	100	0.97	0.1091
18:8969869:G:A	50	100	1	0.0187
18:8970049:C:T	50	98	0.94	0.04285
18:8970151:T:C	50	100	0.94	0.01943
18:8970360:G:A	50	100	0.96	0.1498
18:8970396:T:C	50	100	0.93	0.01452
18:8970463:G:A	50	100	0.94	0.01924
18:8970563:A:T	50	98	0.98	0.2605
18:8970597:C:G	50	100	0.98	0.01071
18:8970617:T:C	50	100	0.97	0.378
18:8970762:G:A	50	100	0.97	0.3711
18:8970816:G:A	50	100	0.98	0.1481
18:8970938:G:A	50	100	0.96	0.01289
18:8971367:A:G	50	98	0.94	0.3626
18:8971370:A:G	50	98	0.93	0.3624
18:8971803:G:A	50	100	0.99	0.0236
18:8971953:C:T	50	100	0.94	0.2818
18:8971973:T:C	50	100	0.99	0.01089
18:8972188:T:C	50	98	0.97	0.218
18:8972191:G:C	50	100	0.95	0.1496
18:8972242:C:T	50	98	0.96	0.155
18:8972286:T:C	50	98	0.98	0.1641
18:8972342:C:G	50	100	0.99	0.01997
18:8972348:T:C	50	98	0.95	0.2642
18:8972529:T:G	50	98	0.95	0.3281
18:8972613:G:C	50	98	0.97	0.1492
18:8972803:A:T	50	100	0.98	0.1583
18:8972811:T:C	50	100	0.98	0.10780000000000001
18:8972987:C:T	50	98	0.95	0.108
18:8972988:G:A	50	98	0.94	0.05574
18:8973092:C:A	50	100	0.97	0.09877
18:8973120:T:C	50	100	0.95	0.1118
18:8973135:G:A	50	100	0.99	0.02088
18:8973162:A:C	50	100	0.96	0.1107
18:8973287:C:A	50	98	0.91	0.05447
18:8973335:G:A	50	100	0.98	0.01053
18:8973490:G:A	50	100	0.98	0.1578
18:8973802:T:C	50	100	0.98	0.1442
18:8973904:C:A	50	100	0.98	0.1438
18:8973931:G:A	50	100	0.98	0.1438
18:8973938:T:C	50	100	0.98	0.144
18:8973976:T:A	50	98	0.98	0.1334
18:8974010:T:G	50	98	0.96	0.2564
18:8974210:C:G	50	100	0.98	0.1442
18:8974241:G:T	50	98	0.98	0.1383
18:8974297:G:C	50	100	0.98	0.1442
18:8974333:A:T	50	98	0.98	0.2638
18:8974679:T:C	50	100	0.98	0.09967
18:8974681:A:G	50	100	0.98	0.09967
18:8974695:C:T	50	100	0.98	0.1443
18:8974772:T:C	50	100	0.97	0.1474
18:8974818:T:C	50	100	0.98	0.1443
18:8974857:C:T	50	96	0.96	0.1629
18:8974960:G:A	50	96	0.96	0.1629
18:8974968:G:C	50	100	0.86	0.01906
18:8975096:A:G	50	100	0.98	0.09985
18:8975124:G:A	50	100	0.98	0.02633
18:8975291:T:C	50	98	0.96	0.05773
18:8975308:C:T	50	100	0.86	0.01162
18:8975417:A:T	50	98	0.96	0.05755
18:8975548:A:G	50	98	0.9	0.02197
18:8975668:T:C	50	100	0.98	0.1785
18:8975704:T:G	50	100	0.97	0.1073
18:8975793:T:C	50	96	0.96	0.1632
18:8975829:G:A	50	100	0.98	0.1783
18:8975856:G:A	50	100	0.98	0.02669
18:8975874:G:A	50	100	1	0.01979
18:8975878:G:A	50	98	0.91	0.1382
18:8975930:T:C	50	100	0.98	0.09985
18:8976002:C:T	50	98	0.98	0.1336
18:8976018:C:T	50	96	0.96	0.05792
18:8976158:C:T	49	100	0.96	0.1765
18:8976487:G:A	50	100	0.97	0.06191
18:8976500:C:T	50	100	0.97	0.1035
18:8976621:C:T	50	100	0.98	0.02614
18:8976687:G:A	50	96	0.98	0.1133
18:8976845:C:T	50	100	0.98	0.2427
18:8976855:C:A	50	100	0.98	0.1777
18:8976922:C:A	50	100	0.98	0.244
18:8976928:C:T	50	98	0.97	0.3833
18:8976968:C:T	50	98	0.95	0.05428
18:8977213:G:T	50	98	0.96	0.3878
18:8977252:T:C	50	100	0.76	0.01616
18:8977704:G:A	50	98	0.96	0.1652
18:8977724:C:G	50	100	0.99	0.1797
18:8977788:A:C	50	96	0.96	0.1748
18:8977863:C:A	50	100	0.76	0.01616
18:8977946:G:A	50	96	0.98	0.2941
18:8978112:G:A	50	98	0.96	0.05374
18:8978186:G:C	50	94	0.96	0.3513
18:8978209:G:A	50	100	0.85	0.03322
18:8978279:T:G	50	100	0.96	0.04884
18:8978367:G:A	50	96	0.99	0.04702
18:8978474:G:A	50	100	0.95	0.05519
18:8978623:C:T	50	98	0.99	0.02723
18:8978637:G:A	50	100	0.95	0.05574
18:8978685:T:C	50	96	0.93	0.4359
18:8978704:T:C	50	98	0.91	0.0423
18:8978754:C:T	50	96	0.94	0.2371
18:8978831:G:A	50	96	0.96	0.4641
18:8979255:A:G	50	96	0.95	0.4544
18:8979315:A:G	50	98	0.95	0.4633
18:8979457:C:A	50	96	0.96	0.03613
18:8979485:A:C	50	94	0.96	0.4715
18:8979591:A:G	50	94	0.95	0.4717
18:8979632:A:G	50	98	0.88	0.04357
18:8979813:T:A	50	98	0.99	0.01906
18:8980083:A:G	50	98	0.99	0.01888
18:8980126:A:T	50	96	0.94	0.04829
18:8980139:C:G	50	96	0.94	0.01852
18:8980143:G:A	50	98	0.99	0.01888
18:8980182:G:A	50	100	0.96	0.05592
18:8980710:G:A	50	100	0.93	0.0236
18:8980942:C:T	50	98	0.98	0.0187
18:8981071:G:A	50	98	0.85	0.08315
18:8981193:C:A	50	100	0.91	0.05102
18:8981501:T:C	50	82	0.85	0.4622
18:8981532:T:C	50	92	0.84	0.386
18:8981573:C:T	50	100	0.9	0.06427
18:8981693:G:C	50	90	0.74	0.2562
18:8982221:C:G	50	100	0.74	0.03268
18:8982357:C:A	50	96	0.85	0.2849
18:8982734:A:G	50	98	0.92	0.2003
18:8982818:G:C	50	96	0.88	0.1374
18:8982961:G:A	50	96	0.87	0.1431
18:8983346:C:G	50	98	0.86	0.01743
18:8983366:G:T	50	100	0.99	0.01489
18:8983894:C:T	50	98	0.96	0.1053
18:8984285:C:T	50	100	0.96	0.1756
18:8984510:G:A	50	100	0.97	0.1521
18:8984512:C:T	50	100	0.87	0.02324
18:8984558:T:G	50	94	0.93	0.1816
18:8984634:A:G	50	100	0.98	0.2008
18:8984674:A:G	50	96	0.96	0.3958
18:8984684:G:A	50	96	0.95	0.3962
18:8984938:A:T	49	91.8	0.95	0.1716
18:8984989:C:T	48	100	0.87	0.02415
18:8984990:G:A	50	96	0.94	0.1779
18:8985536:G:A	50	100	0.95	0.1511
18:8985576:G:A	49	100	0.95	0.08206
18:8985725:C:A	50	98	0.94	0.03885
18:8985787:T:C	50	100	0.97	0.4564
18:8985851:C:T	50	100	0.99	0.05211
18:8986042:G:A	50	100	0.97	0.3163
18:8986194:A:G	50	100	0.93	0.01598
18:8986273:C:T	50	100	0.97	0.4176
18:8986649:A:G	50	100	0.97	0.4187
18:8986675:A:T	50	100	0.96	0.09241
18:8986829:C:T	50	100	0.98	0.01489
18:8986986:C:T	50	100	0.98	0.2349
18:8987086:C:T	50	100	0.97	0.4188
18:8987429:G:A	50	100	0.96	0.09132
18:8987665:C:G	50	100	0.98	0.01634
18:8987669:G:T	50	100	1	0.04793
18:8987703:G:A	50	100	0.97	0.4188
18:8988273:T:C	50	100	0.98	0.01452
18:8988414:T:G	50	100	0.98	0.04557
18:8988483:C:G	50	100	0.98	0.03813
18:8988703:C:T	49	100	0.96	0.1768
18:8988806:T:A	50	100	0.98	0.2344
18:8989393:G:T	50	98	0.99	0.2338
18:8989607:A:G	50	100	0.98	0.01216
18:8989716:G:A	50	100	0.99	0.2257
18:8989739:C:T	50	100	1	0.03849
18:8989818:C:T	50	100	0.98	0.04739
18:8989819:G:A	50	100	1	0.03813
18:8989914:A:G	50	100	1	0.03867
18:8990073:C:T	50	100	0.99	0.05065
18:8990335:T:G	50	100	0.99	0.05102
18:8990710:G:A	50	98	0.98	0.1997
18:8990746:T:C	50	100	1	0.04956
18:8990805:A:G	50	98	0.97	0.15
18:8991130:C:T	50	100	1	0.0374
18:8991142:G:T	50	100	1	0.01017
18:8991195:G:A	50	100	0.97	0.3244
18:8991872:A:G	50	100	0.94	0.01325
18:8992033:T:A	50	100	0.97	0.325
18:8992147:C:T	50	100	0.99	0.03722
18:8992247:C:A	50	98	0.98	0.2173
18:8992470:C:T	50	100	1	0.04775
18:8992623:C:G	50	100	0.98	0.1872
18:8992931:T:G	50	100	0.98	0.2455
18:8992974:G:A	50	100	0.98	0.04503
18:8993645:C:T	50	100	1	0.01743
18:8993875:C:T	50	98	0.97	0.1407
18:8993905:C:T	50	100	1	0.01743
18:8994253:A:G	50	100	0.98	0.1964
18:8994632:T:C	50	100	1	0.01743
18:8994687:A:G	50	100	1	0.01743
18:8994841:G:T	50	100	1	0.01743
18:8994879:G:A	50	100	0.98	0.1718
18:8995094:C:T	50	96	0.97	0.3522
18:8995264:C:T	50	100	0.97	0.3007
18:8995377:G:C	50	100	0.99	0.04012
18:8995427:C:T	50	100	0.99	0.06354
18:8995538:T:A	50	100	0.99	0.04557
18:8995610:T:A	50	98	0.99	0.1173
18:8995749:G:A	50	100	0.97	0.04702
18:8995963:C:T	50	100	0.94	0.04702
18:8996104:C:T	50	100	0.95	0.065
18:8996403:G:T	50	100	0.97	0.2996
18:8996439:C:T	49	100	0.75	0.02088
18:8996621:A:T	50	100	0.97	0.05428
18:8996773:A:G	50	100	0.95	0.0472
18:8997140:C:T	50	100	0.97	0.05828
18:8997418:T:C	50	100	0.97	0.0581
18:8997424:G:A	50	100	0.97	0.0581
18:8997626:A:C	50	100	0.93	0.01561
18:8997674:C:T	50	100	0.96	0.01616
18:8997814:A:C	50	100	0.96	0.04031
18:8997816:A:C	50	100	0.96	0.04031
18:8997818:T:C	50	100	0.96	0.04031
18:8997821:C:G	50	100	0.96	0.04031
18:8997896:G:A	50	100	0.99	0.1127
18:8998032:T:C	50	96	0.98	0.2346
18:8998135:A:G	50	100	0.97	0.03831
18:8998206:A:G	50	100	0.96	0.04031
18:8998292:G:C	50	100	1	0.01797
18:8998293:C:T	50	100	1	0.01797
18:8998322:A:T	50	94	0.88	0.05646
18:8998405:A:G	50	100	0.93	0.05501
18:8998616:T:C	50	90	0.95	0.1919
18:8998650:G:A	50	100	0.96	0.01616
18:8998874:C:A	50	94	0.91	0.05937
18:8999087:C:T	50	100	0.99	0.04793
18:8999235:A:G	50	100	0.96	0.04049
18:8999318:G:A	50	98	0.96	0.04085
18:8999354:A:T	50	94	0.95	0.4566
18:8999756:A:G	50	96	0.94	0.1196
18:9000248:T:C	50	98	0.96	0.3422
18:9000655:A:C	50	98	0.96	0.061
18:9000880:C:T	50	100	0.97	0.1765
18:9000889:A:G	50	98	0.96	0.061
18:9000963:C:G	50	98	0.96	0.06082
18:9001180:G:A	50	100	0.95	0.061
18:9001229:A:G	50	96	0.97	0.2366
18:9001275:A:G	50	100	0.95	0.061
18:9001616:A:G	50	100	0.98	0.01489
18:9001974:G:A	50	98	0.92	0.01434
18:9002119:A:C	50	98	0.98	0.2747
18:9002120:G:A	50	100	0.94	0.01035
18:9002146:T:C	50	98	0.99	0.1812
18:9002584:G:A	50	96	0.99	0.4179
18:9002801:G:C	50	100	0.96	0.06173
18:9002820:C:G	50	98	0.98	0.1814
18:9003178:C:G	47	97.9	0.98	0.4223
18:9003200:T:C	50	100	0.91	0.01126
18:9003239:C:T	50	98	0.99	0.1886
18:9003268:T:C	50	98	1	0.1334
18:9003269:T:G	50	98	1	0.1333
18:9003608:C:G	50	98	1	0.124
18:9004004:A:C	50	100	0.97	0.2919
18:9004053:A:G	50	100	0.98	0.1218
18:9004177:C:T	50	100	0.96	0.1747
18:9004502:C:T	50	98	1	0.1242
18:9004741:C:T	50	100	0.99	0.01035
18:9005392:G:A	50	98	1	0.1244
18:9005808:G:A	50	96	0.96	0.1698
18:9006030:A:C	50	98	0.99	0.08533
18:9006279:G:A	50	100	0.99	0.1806
18:9006851:G:T	50	100	0.97	0.07516
18:9007008:C:T	50	100	0.98	0.08515
18:9007149:A:C	50	92	0.97	0.4021
18:9007275:G:A	49	91.8	0.97	0.4065
18:9007424:G:A	50	92	0.95	0.4608
18:9007506:A:G	50	100	0.97	0.1004
18:9007600:C:T	50	98	1	0.1245
18:9007643:A:C	50	98	0.98	0.1071
18:9007711:A:G	50	90	0.97	0.4056
18:9007712:C:T	50	94	0.97	0.1837
18:9008074:G:T	50	100	0.99	0.02723
18:9008270:C:T	50	100	0.99	0.0276
18:9008347:A:G	50	100	0.96	0.05991
18:9008429:C:T	50	100	0.99	0.02814
18:9008694:G:A	50	98	0.99	0.07062
18:9008781:G:A	50	100	0.99	0.02741
18:9009313:G:A	50	98	0.96	0.1986
18:9009359:C:T	50	100	0.78	0.03341
18:9009481:A:T	50	100	0.99	0.02705
18:9010867:T:A	50	96	0.96	0.1944
18:9011148:C:T	50	98	0.99	0.1253
18:9011571:T:C	50	98	0.98	0.1719
18:9011722:G:C	50	98	0.99	0.1251
18:9012050:C:T	50	100	0.96	0.06627
18:9012058:C:T	50	98	0.99	0.1271
18:9012144:G:A	50	96	0.96	0.08914
18:9012355:C:T	50	98	0.96	0.06681
18:9012802:G:A	50	100	0.98	0.02106
18:9012844:G:C	50	98	0.97	0.1941
18:9012998:G:C	50	98	0.94	0.1997
18:9013368:G:A	50	98	0.96	0.2017
18:9013548:A:T	50	100	0.87	0.02687
18:9013626:C:T	49	83.7	0.96	0.2184
18:9014041:G:T	50	96	0.97	0.175
18:9014400:C:T	50	100	0.92	0.05247
18:9014454:T:A	50	98	0.93	0.2337
18:9014458:T:C	50	100	0.93	0.0797
18:9014509:C:T	50	100	0.89	0.01543
18:9014755:C:A	50	94	0.86	0.1687
18:9014770:C:T	50	98	0.88	0.01979
18:9014822:T:C	50	88	0.88	0.3491
18:9014885:T:C	50	96	0.86	0.142
18:9015113:T:C	50	98	0.88	0.1316
18:9015174:G:T	50	94	0.83	0.3295
18:9015282:C:T	50	98	0.94	0.02342
18:9015760:T:C	50	96	0.73	0.02887
18:9015856:G:A	50	100	0.92	0.1086
18:9015888:A:G	50	100	0.92	0.1737
18:9016002:G:A	50	100	0.92	0.1091
18:9016263:G:T	50	100	0.92	0.1107
18:9016470:G:A	46	80.4	0.87	0.3152
18:9016491:C:T	49	98	0.88	0.1685
18:9017788:A:G	50	98	0.89	0.3569
18:9018164:G:C	50	98	0.96	0.03068
18:9018791:A:G	50	100	0.89	0.01979
18:9019071:A:C	50	100	0.63	0.02505
18:9019273:T:C	50	100	0.93	0.4012
18:9019458:G:T	50	98	0.98	0.04611
18:9019656:C:G	50	100	0.95	0.3168
18:9019664:G:A	50	100	0.95	0.1505
18:9020188:A:G	50	100	0.96	0.2545
18:9020336:G:C	50	98	0.98	0.05719
18:9020354:C:T	50	98	1	0.04176
18:9020703:T:G	50	100	0.95	0.4844
18:9020751:A:G	50	98	0.98	0.03558
18:9020910:C:T	50	100	0.78	0.02705
18:9021203:T:C	50	98	0.98	0.04375
18:9021412:T:C	50	100	0.97	0.05664
18:9021419:G:T	50	100	1	0.1024
18:9021551:G:A	50	100	1	0.1019
18:9021706:C:T	50	98	1	0.05828
18:9021993:C:T	50	98	0.92	0.06754
18:9022106:G:A	50	100	0.99	0.1137
18:9022303:A:G	50	100	0.94	0.04521
18:9022489:G:A	50	100	0.99	0.1113
18:9022505:C:G	50	100	0.99	0.1135
18:9022634:G:A	50	100	0.94	0.09877
18:9022684:G:C	50	98	0.96	0.05065
18:9023005:C:T	50	98	0.97	0.1585
18:9023311:A:T	50	100	0.93	0.09913
18:9023313:C:T	50	96	0.86	0.01943
18:9023449:G:T	50	96	0.93	0.3413
18:9023825:T:A	49	87.8	0.9	0.1678
18:9023832:T:C	50	96	0.94	0.05428
18:9023841:T:C	50	96	0.92	0.063
18:9023842:G:T	50	96	0.92	0.06318
18:9023976:T:A	50	94	0.93	0.1022
18:9023988:A:G	50	94	0.91	0.04303
18:9024020:C:T	50	90	0.86	0.08025
18:9024113:C:T	50	98	0.89	0.01398
18:9024226:G:T	49	98	0.9	0.1767
18:9024242:T:G	50	98	0.94	0.1307
18:9024269:C:T	50	98	0.67	0.01198
18:9024555:C:T	50	100	0.88	0.05773
18:9024640:T:A	50	98	0.95	0.1736
18:9025104:G:A	50	96	0.94	0.3041
18:9025194:A:G	50	96	0.96	0.07117
18:9025232:G:A	50	100	0.95	0.1725
18:9025369:A:G	50	98	0.97	0.05683
18:9025443:G:A	50	100	0.85	0.03577
18:9025789:C:A	50	100	0.85	0.06046
18:9025908:G:T	50	98	0.94	0.2449
18:9026131:C:T	50	100	0.9	0.07044
18:9026381:T:C	50	96	0.95	0.4586
18:9026390:T:C	50	100	0.84	0.03613
18:9026399:A:G	50	98	0.98	0.05483
18:9026485:G:T	50	100	0.93	0.01198
18:9026490:G:A	50	96	0.95	0.4581
18:9027271:G:A	49	98	0.95	0.2015
18:9027916:T:A	50	96	0.96	0.3188
18:9028218:G:A	50	100	0.88	0.01725
18:9028512:C:T	50	98	0.95	0.2137
18:9029242:T:C	50	96	0.93	0.2106
18:9029560:T:A	50	98	0.94	0.215
18:9029582:A:G	50	94	0.94	0.4345
18:9029692:G:A	50	98	0.9	0.03214
18:9029888:G:A	50	96	0.76	0.02015
18:9030020:G:A	50	92	0.95	0.3172
18:9030122:G:A	50	98	0.84	0.03867
18:9030571:A:T	50	100	0.95	0.1369
18:9030889:T:G	50	98	0.94	0.05065
18:9031219:C:A	50	98	0.93	0.2226
18:9031266:T:C	50	100	0.79	0.02015
18:9031635:G:T	50	98	0.96	0.3811
18:9031669:T:G	50	96	0.96	0.4372
18:9031679:T:G	50	100	0.95	0.07698
18:9031721:A:G	50	98	0.98	0.05882
18:9031936:C:G	50	98	0.96	0.3905
18:9031976:C:T	50	100	0.94	0.1434
18:9032033:T:G	50	98	0.93	0.05084
18:9032148:G:T	50	100	0.95	0.1431
18:9032327:A:G	50	100	0.99	0.03504
18:9032529:C:T	50	98	0.96	0.05047
18:9033055:A:G	50	100	0.99	0.03522
18:9033098:G:T	50	100	0.96	0.07752
18:9033257:A:G	50	96	0.97	0.3902
18:9033278:G:A	50	100	0.96	0.1213
18:9033393:A:G	50	100	0.88	0.01235
18:9033501:G:A	50	100	0.99	0.0463
18:9033577:G:A	50	100	0.85	0.02269
18:9033608:C:T	50	100	0.99	0.04194
18:9033800:T:G	50	96	0.97	0.4789
18:9034184:T:C	50	96	0.97	0.4426
18:9034203:G:A	50	100	0.87	0.02233
18:9034396:A:G	50	98	0.96	0.1182
18:9035464:C:A	50	98	0.97	0.4844
18:9035476:A:C	50	98	0.97	0.4844
18:9035487:T:A	50	100	0.97	0.07771
18:9035578:G:A	50	100	0.88	0.02397
18:9035591:G:A	50	100	0.9	0.02215
18:9035769:T:C	50	100	0.97	0.07771
18:9035840:G:A	49	95.9	0.9	0.2028
18:9035870:G:A	49	77.6	0.92	0.492
18:9035872:G:A	49	81.6	0.87	0.2836
18:9035874:G:A	49	93.9	0.85	0.03413
18:9035924:G:A	50	98	0.89	0.02033
18:9036012:A:G	50	100	0.95	0.04448
18:9037200:C:T	50	98	0.97	0.3588
18:9037478:A:G	50	96	0.97	0.366
18:9037722:A:C	50	100	0.95	0.1324
18:9037858:T:C	50	96	0.94	0.04648
18:9038157:A:G	50	100	0.94	0.09459
18:9038275:T:C	50	100	0.89	0.01216
18:9038330:G:T	50	98	0.92	0.1102
18:9038682:C:G	50	98	0.98	0.06137
18:9038987:T:A	50	84	0.94	0.3355
18:9039000:G:A	50	100	0.83	0.02778
18:9039006:A:G	50	98	0.93	0.3504
18:9039371:C:T	50	100	0.9	0.09695
18:9039638:A:T	50	100	0.89	0.09677
18:9039999:T:C	50	100	0.92	0.09768
18:9040562:A:T	50	100	0.95	0.01162
18:9040835:G:A	50	94	0.92	0.2714
18:9041325:G:A	50	98	0.94	0.1064
18:9042041:G:A	50	98	0.93	0.415
18:9042215:G:A	50	100	0.82	0.04684
18:9042236:G:A	50	100	0.91	0.2284
18:9042240:G:A	50	100	0.93	0.01271
18:9042624:G:A	50	96	0.93	0.1069
18:9043038:G:T	50	96	0.93	0.1053
18:9043153:C:T	50	94	0.92	0.1374
18:9043366:C:T	50	100	0.93	0.0305
18:9043660:C:G	50	98	0.79	0.01688
18:9044005:G:A	50	100	0.94	0.03558
18:9044006:C:T	50	100	0.91	0.02142
18:9045205:G:A	50	100	0.96	0.02814
18:9045447:T:C	50	98	0.95	0.01543
18:9045561:A:G	50	100	0.95	0.2974
18:9045605:T:C	50	100	0.98	0.01561
18:9045708:G:A	50	76	0.89	0.4584
18:9045777:A:C	50	100	0.8	0.01289
18:9045870:A:G	50	100	1	0.01906
18:9046208:C:G	50	98	0.95	0.1848
18:9046472:G:A	50	100	0.94	0.1806
18:9046475:C:T	50	100	0.96	0.01743
18:9046856:C:A	50	98	0.96	0.2329
18:9046941:A:G	50	100	0.98	0.01725
18:9046954:G:A	50	100	1	0.01979
18:9047166:A:G	50	100	0.99	0.01979
18:9047476:T:A	50	100	0.91	0.04375
18:9047554:A:T	50	100	0.96	0.1685
18:9047866:C:A	50	100	0.97	0.3244
18:9047883:A:G	50	100	0.97	0.1536
18:9047941:G:A	50	100	0.97	0.4058
18:9048084:A:T	50	98	0.96	0.01543
18:9048739:G:T	50	100	0.97	0.0541
18:9048770:G:T	50	98	0.99	0.09913
18:9048978:C:T	50	100	0.92	0.02941
18:9049158:C:T	50	98	0.93	0.04158
18:9049350:C:T	50	100	0.95	0.01561
18:9049530:C:T	50	100	0.99	0.1616
18:9049577:G:C	50	100	1	0.09931
18:9049955:T:C	50	100	0.93	0.05465
18:9050067:T:C	50	100	0.98	0.1402
18:9050376:A:G	50	100	0.98	0.09931
18:9050798:C:G	50	100	0.97	0.03577
18:9050808:G:A	50	100	0.97	0.03577
18:9050944:T:C	50	100	0.98	0.1405
18:9051192:A:G	50	100	0.97	0.3962
18:9051237:A:G	50	100	0.97	0.3542
18:9051344:A:G	50	100	0.97	0.1672
18:9051537:T:A	50	100	0.86	0.01235
18:9051684:G:A	50	100	0.99	0.01053
18:9051699:C:T	50	100	0.95	0.04158
18:9051868:G:T	48	95.8	0.98	0.2692
18:9051947:C:T	48	95.8	0.99	0.1024
18:9052190:G:A	50	100	0.99	0.01816
18:9052369:T:A	50	100	0.97	0.1534
18:9052491:C:T	50	100	0.97	0.06609
18:9052915:T:C	50	100	0.99	0.09731
18:9053078:G:A	50	100	0.98	0.09731
18:9053243:G:A	50	100	0.99	0.1948
18:9053361:T:C	50	100	0.99	0.1044
18:9053727:G:A	50	100	0.99	0.05519
18:9054118:C:T	50	100	0.99	0.0512
18:9054201:A:T	50	100	1	0.09713
18:9054229:C:T	50	100	0.98	0.104
18:9054247:A:C	50	100	1	0.104
18:9054337:C:G	50	100	0.86	0.0216
18:9054343:G:A	50	100	1	0.03177
18:9054363:T:C	50	100	0.84	0.02179
18:9054521:A:G	50	100	1	0.03613
18:9054577:T:C	50	100	0.98	0.104
18:9054615:T:A	50	98	0.99	0.2033
18:9054644:G:T	50	100	0.86	0.0138
18:9054739:A:G	50	100	0.93	0.01398
18:9054813:G:A	50	100	1	0.104
18:9054873:A:C	50	100	1	0.09695
18:9054975:T:A	50	100	1	0.09695
18:9055137:A:G	50	100	0.91	0.03159
18:9055196:A:G	50	100	1	0.09677
18:9055201:A:G	50	100	1	0.09677
18:9055361:G:T	50	100	0.94	0.09713
18:9055547:T:C	50	100	1	0.09677
18:9055572:A:C	50	100	1	0.09677
18:9055616:A:G	50	100	1	0.09677
18:9056010:G:A	50	100	1	0.01107
18:9056041:C:G	50	100	0.99	0.2033
18:9056224:G:A	50	100	1	0.09677
18:9056776:A:C	50	100	1	0.09695
18:9057037:G:A	50	100	0.99	0.2996
18:9057511:G:A	50	100	0.98	0.3448
18:9057542:T:C	50	100	1	0.1665
18:9057616:T:C	50	100	0.96	0.01888
18:9057974:G:A	42	97.6	0.89	0.1481
18:9058569:T:A	50	100	0.97	0.01325
18:9059186:C:A	50	100	0.88	0.02687
18:9059786:C:T	50	100	0.98	0.1247
18:9059838:T:C	50	100	0.98	0.1247
18:9060022:A:G	50	100	1	0.07099
18:9060100:C:G	49	100	0.88	0.03177
18:9060127:G:A	49	100	0.99	0.0138
18:9060775:T:A	50	100	0.96	0.4947
18:9060804:A:G	50	98	0.98	0.03014
18:9061032:C:T	50	98	0.98	0.03014
18:9061078:A:G	50	100	0.86	0.02124
18:9061161:A:G	50	100	1	0.01362
18:9061636:C:T	50	100	1	0.07952
18:9061888:C:T	50	100	0.97	0.03595
18:9061952:C:T	50	100	1	0.09731
18:9062224:A:G	50	100	0.99	0.05828
18:9062547:C:T	50	100	0.98	0.136
18:9062880:A:G	50	100	0.98	0.1934
18:9062966:C:T	50	100	0.97	0.1728
18:9063379:T:C	50	100	0.97	0.3653
18:9063530:A:T	50	100	0.97	0.2898
18:9063696:C:T	50	100	0.87	0.02306
18:9063839:C:T	50	98	0.97	0.1282
18:9064506:A:G	50	98	0.98	0.1017
18:9064912:A:G	50	98	0.98	0.136
18:9065425:C:T	50	100	0.97	0.03086
18:9065706:A:G	50	100	0.95	0.02778
18:9065867:C:T	50	100	0.7	0.01107
18:9065991:G:A	50	94	0.89	0.1262
18:9066248:C:G	50	98	0.94	0.1668
18:9066792:T:G	50	100	0.96	0.4628
18:9067192:C:T	50	98	0.96	0.4114
18:9067297:A:G	50	100	0.96	0.1011
18:9067441:G:T	50	100	0.96	0.1225
18:9067515:A:C	50	98	0.94	0.05537
18:9067926:G:A	50	100	0.96	0.0768
18:9067947:C:T	50	100	0.97	0.1082
18:9068860:G:T	50	92	0.94	0.2683
18:9069207:C:T	50	100	0.78	0.03722
18:9069371:G:A	50	100	0.95	0.01107
18:9069931:G:A	50	96	0.96	0.3448
18:9070363:T:C	50	100	0.79	0.02433
18:9070370:G:T	50	100	0.94	0.1654
18:9071341:G:A	50	100	0.92	0.1318
18:9071477:T:G	50	96	0.96	0.1494
18:9071525:A:C	50	96	0.96	0.4766
18:9072084:G:A	50	100	0.96	0.3413
18:9072743:G:C	49	100	0.94	0.2235
18:9073028:C:G	49	100	0.9	0.01271
18:9073084:C:G	49	100	0.87	0.04194
18:9073812:A:T	50	100	0.86	0.01089
18:9073973:G:A	50	100	0.94	0.08224
18:9074146:A:T	50	98	0.9	0.05465
18:9074387:A:G	50	98	0.94	0.02469
18:9075906:C:T	50	100	0.87	0.01652
18:9076638:G:A	50	100	0.74	0.01017
18:9076997:T:C	50	94	0.96	0.1601
18:9077766:C:T	50	100	0.83	0.01634
18:9078625:A:G	50	100	0.96	0.1975
18:9078631:C:G	49	100	0.95	0.3962
18:9079352:A:T	50	100	0.97	0.189
18:9079716:G:A	50	100	0.98	0.02052
18:9079765:G:A	50	100	0.96	0.04067
18:9080930:C:T	50	100	0.95	0.01107
18:9081187:T:G	50	98	0.97	0.2447
18:9081217:G:C	50	100	0.96	0.2041
18:9081221:G:A	50	100	0.95	0.01144
18:9082257:T:C	50	94	0.97	0.2367
18:9082640:G:A	50	96	0.93	0.0561
18:9083095:C:T	50	100	0.92	0.02941
18:9083405:T:C	50	90	0.96	0.3873
18:9083704:C:A	50	96	0.97	0.335
18:9083707:T:A	50	100	0.99	0.02669
18:9083723:T:C	50	98	0.97	0.1107
18:9084546:A:C	50	96	0.92	0.06391
18:9084642:C:T	50	100	0.72	0.02415
18:9084937:T:C	31	96.8	0.68	0.01144
18:9084945:T:C	35	88.6	0.83	0.0236
18:9084964:A:G	33	93.9	0.87	0.04375
18:9084968:A:G	32	87.5	0.76	0.0659
18:9084972:G:A	29	89.7	0.73	0.09495
18:9085068:A:T	26	76.9	0.7	0.1187
18:9085863:A:T	50	96	0.92	0.06373
18:9085864:A:C	50	96	0.92	0.06373
18:9086048:C:T	49	100	0.98	0.02614
18:9086215:G:A	50	96	0.96	0.3805
18:9086630:T:C	50	100	0.97	0.2173
18:9086647:A:G	50	100	0.98	0.01089
18:9086919:C:T	50	100	0.96	0.01761
18:9087180:G:T	50	100	0.96	0.01071
18:9087778:G:A	50	100	0.97	0.2478
18:9087903:G:A	50	100	0.93	0.06699
18:9088490:A:C	50	100	0.95	0.05283
18:9088652:T:G	50	96	0.97	0.1071
18:9088978:C:T	44	95.5	0.81	0.1438
18:9089264:G:A	45	97.8	0.95	0.2529
18:9090933:C:T	50	100	0.96	0.01561
18:9091242:G:A	50	100	0.98	0.03322
18:9091247:C:T	50	100	0.98	0.01816
18:9091502:G:A	50	100	0.97	0.01997
18:9091546:C:T	50	100	0.96	0.2133
18:9091855:T:G	50	100	0.97	0.2133
18:9092054:G:A	50	100	1	0.01816
18:9092235:A:C	50	100	0.87	0.04557
18:9092411:T:C	50	100	0.98	0.2117
18:9092734:C:T	50	100	0.99	0.01561
18:9093290:T:C	50	100	0.98	0.01652
18:9093467:C:T	50	100	0.97	0.02142
18:9093637:T:G	50	100	0.97	0.04557
18:9093845:C:T	50	100	1	0.01561
18:9094217:A:T	50	100	1	0.03341
18:9094219:G:A	50	100	1	0.01561
18:9094247:G:C	50	100	0.98	0.4027
18:9095069:C:T	50	98	0.99	0.2122
18:9095229:T:C	50	100	0.97	0.1253
18:9095602:T:C	50	100	0.97	0.1251
18:9095645:A:G	50	100	0.96	0.01997
18:9096038:T:A	50	100	0.99	0.2121
18:9096735:G:A	50	100	0.88	0.03667
18:9096995:A:G	50	100	0.98	0.3586
18:9097813:C:G	50	100	0.9	0.03813
18:9097859:G:A	50	100	0.98	0.3696
18:9098170:A:G	50	100	0.99	0.04067
18:9098489:T:C	50	100	0.98	0.1999
18:9099202:G:A	50	100	0.99	0.2122
18:9099258:G:A	50	100	0.98	0.01997
18:9099276:C:T	50	100	0.94	0.02524
18:9099499:T:C	50	100	0.99	0.2124
18:9099556:T:C	50	100	0.98	0.388
18:9099566:C:T	50	98	0.95	0.02524
18:9099703:T:G	50	98	0.99	0.2055
18:9099861:C:T	50	100	0.99	0.4484
18:9100050:A:G	50	100	0.99	0.2257
18:9100241:C:T	50	100	1	0.06554
18:9101724:G:T	50	100	0.94	0.05846
18:9101948:C:G	50	100	0.99	0.4386
18:9101949:T:G	50	100	0.99	0.4386
18:9101950:G:A	50	100	1	0.02015
18:9102142:G:A	50	100	0.99	0.2191
18:9102331:C:A	50	100	0.99	0.0659
18:9102511:T:C	50	100	0.98	0.4479
18:9102564:G:A	50	100	1	0.03704
18:9103323:C:T	50	98	0.99	0.3459
18:9103766:G:A	50	100	0.99	0.4753
18:9103799:C:G	50	100	1	0.0955
18:9104285:G:A	50	100	0.96	0.2061
18:9105105:T:C	50	100	1	0.01797
18:9105110:C:T	50	100	0.99	0.2803
18:9105524:T:C	50	100	1	0.09495
18:9107031:C:A	50	100	1	0.03068
18:9107269:T:C	50	100	0.99	0.02088
18:9107421:A:G	50	100	0.88	0.04212
18:9107817:T:C	50	100	1	0.09604
18:9108174:G:A	50	100	1	0.02088
18:9108776:T:C	50	100	0.99	0.2489
18:9108943:G:A	50	100	1	0.02088
18:9109486:T:G	50	100	0.99	0.4163
18:9109781:C:T	50	100	0.95	0.01652
18:9110122:A:G	50	100	0.95	0.01652
18:9110318:G:A	50	100	0.99	0.2495
18:9111139:G:A	50	100	0.99	0.4744
18:9111440:T:C	50	100	1	0.09586
18:9111648:C:T	50	100	0.97	0.07607
18:9111676:G:A	49	100	0.68	0.01761
18:9112084:T:C	50	98	0.99	0.471
18:9112167:C:T	49	100	1	0.02306
18:9113232:C:G	50	100	1	0.0955
18:9113691:T:C	50	100	1	0.01126
18:9113816:C:A	50	100	1	0.01126
18:9113951:A:G	50	100	0.96	0.01035
18:9114069:T:C	50	100	0.92	0.0561
18:9114098:T:G	50	94	0.94	0.1768
18:9114398:A:C	50	100	0.99	0.01598
18:9115081:T:G	50	100	0.91	0.01289
18:9115854:G:A	50	100	0.98	0.01089
18:9115979:A:G	50	100	1	0.01834
18:9116082:T:C	50	100	0.98	0.1111
18:9116303:A:G	50	100	0.92	0.02342
18:9116824:C:T	50	100	1	0.04611
18:9117059:C:T	50	100	0.98	0.01652
18:9117290:C:G	50	100	1	0.09459
18:9117564:C:T	50	100	1	0.4664
18:9117869:T:C	50	100	1	0.2476
18:9118636:C:T	50	100	1	0.04611
18:9119037:T:G	50	100	0.98	0.4866
18:9119158:T:C	50	100	1	0.2476
18:9119491:A:T	50	100	1	0.09459
18:9120045:A:G	50	100	0.98	0.04811
18:9120063:C:T	50	100	1	0.04648
18:9120267:C:A	50	100	1	0.3509
18:9121224:C:A	50	100	1	0.02106
18:9121377:A:T	50	100	1	0.01797
18:9121885:A:T	50	100	1	0.4628
18:9123494:T:C	50	100	1	0.09441
18:9123513:G:A	50	100	1	0.01271
18:9123634:G:A	50	100	1	0.09441
18:9123810:A:C	50	100	0.97	0.01053
18:9123862:G:A	50	100	1	0.09441
18:9123947:C:T	50	100	1	0.09459
18:9124364:C:A	50	100	0.98	0.04975
18:9124367:C:T	50	100	1	0.02033
18:9124509:C:T	50	100	0.99	0.02124
18:9125535:G:A	50	100	0.91	0.01979
18:9125539:C:G	50	100	1	0.09459
18:9125848:C:T	50	100	1	0.09459
18:9125853:G:C	50	100	1	0.09459
18:9126206:G:A	50	100	0.98	0.0158
18:9126819:T:A	50	100	0.9	0.02869
18:9127694:G:A	50	100	1	0.01017
18:9127798:T:C	50	100	1	0.09459
18:9128455:G:A	50	100	1	0.09459
18:9129339:C:T	50	100	1	0.02578
18:9129860:G:A	50	100	0.99	0.2807
18:9130401:C:A	50	100	1	0.01017
18:9130450:T:C	50	98	0.99	0.05283
18:9130978:G:A	50	100	1	0.3528
18:9131009:T:C	50	100	0.94	0.04412
18:9132070:T:G	50	100	0.99	0.02052
18:9132177:A:G	50	100	0.99	0.02052
18:9132373:A:C	50	100	1	0.248
18:9132711:C:T	50	100	1	0.01162
18:9132752:G:A	50	100	1	0.01834
18:9133185:A:C	50	100	0.98	0.04993
18:9134356:C:G	50	100	1	0.09459
18:9134359:C:T	50	100	0.99	0.02106
18:9134440:C:G	50	100	1	0.09441
18:9135889:G:A	50	100	1	0.4628
18:9136034:C:T	50	100	0.95	0.04611
18:9136157:G:C	50	100	1	0.09423
18:9136234:G:T	50	100	0.96	0.1198
18:9136250:C:A	50	100	1	0.01797
18:9137406:G:T	50	100	1	0.04757
18:9137583:G:T	49	100	0.99	0.4846
18:9137620:T:G	50	100	0.99	0.2798
18:9138121:G:T	50	100	1	0.01271
18:9138247:T:G	50	100	0.99	0.4675
18:9138372:G:C	50	100	0.99	0.468
18:9139101:A:T	50	100	0.9	0.01507
18:9139534:T:C	50	100	0.9	0.01525
18:9140331:T:C	50	100	0.95	0.06336
18:9140479:T:A	50	100	1	0.0187
18:9141815:T:C	50	100	0.98	0.03232
18:9141992:C:T	50	100	0.89	0.0167
18:9142753:G:A	50	100	0.99	0.48
18:9143268:T:C	50	100	1	0.04593
18:9143396:C:G	50	100	1	0.02233
18:9143776:C:T	50	100	1	0.04593
18:9144883:G:A	50	100	0.97	0.02451
18:9145080:A:G	50	100	1	0.04593
18:9145527:G:C	50	100	1	0.04593
18:9148166:T:C	50	98	1	0.4715
18:9148863:A:T	50	100	1	0.4675
18:9149176:T:C	50	100	1	0.05592
18:9149415:G:A	50	100	1	0.01707
18:9149417:A:G	50	100	1	0.09822
18:9149439:A:T	50	100	1	0.4695
18:9149791:A:T	50	76	0.65	0.04521
18:9149793:A:T	50	84	0.98	0.2741
18:9149798:A:T	50	100	0.87	0.02324
18:9150143:T:A	50	100	0.99	0.2478
18:9150235:C:A	50	100	0.9	0.01507
18:9150638:T:A	50	100	0.96	0.02306
18:9150639:A:T	50	98	0.9	0.01634
18:9150740:G:A	49	100	0.99	0.02306
18:9150754:G:A	50	100	0.99	0.2249
18:9150920:T:A	50	100	1	0.01017
18:9151030:A:G	50	100	1	0.01743
18:9151277:G:A	50	100	0.98	0.04575
18:9151624:C:G	50	98	0.99	0.4753
18:9152636:C:T	50	100	1	0.4697
18:9152848:C:T	50	100	1	0.0256
18:9152877:T:A	50	100	0.99	0.09804
18:9152958:T:A	50	100	1	0.05428
18:9153714:T:C	50	100	1	0.0541
18:9153787:G:T	50	100	1	0.02106
18:9154215:A:G	50	100	1	0.05592
18:9154777:T:C	50	100	1	0.05428
18:9155098:A:C	50	100	1	0.05483
18:9155529:G:A	50	100	1	0.4699
18:9155675:T:C	50	100	0.95	0.0187
18:9156205:C:A	50	100	0.95	0.0236
18:9156352:G:A	50	100	0.99	0.1799
18:9156534:G:A	50	100	1	0.04139
18:9156685:A:G	50	100	1	0.01797
18:9156748:C:T	50	100	1	0.02142
18:9157141:A:G	50	100	1	0.4824
18:9157437:C:T	50	100	0.98	0.01979
18:9157557:G:A	47	76.6	0.93	0.433
18:9157559:G:A	44	90.9	0.82	0.01797
18:9157581:G:A	47	85.1	0.86	0.06118
18:9157583:G:A	45	80	0.97	0.4973
18:9157585:G:A	45	82.2	0.96	0.4439
18:9158314:C:G	50	100	0.97	0.03359
18:9158783:G:C	50	100	1	0.2685
18:9159349:A:G	50	100	1	0.05846
18:9160709:C:T	50	100	1	0.01816
18:9160942:T:C	50	100	1	0.01797
18:9161726:T:C	50	100	1	0.05501
18:9161754:A:G	50	100	0.74	0.01089
18:9161873:C:T	50	100	1	0.2484
18:9162224:T:G	50	100	1	0.248
18:9162422:T:C	50	100	1	0.02106
18:9162804:T:C	50	100	1	0.4682
18:9162818:A:G	50	100	1	0.05447
18:9163142:C:G	50	100	1	0.02106
18:9163387:G:T	50	100	1	0.472
18:9163477:T:C	50	100	1	0.472
18:9164011:G:A	50	98	1	0.2656
18:9164101:G:C	50	100	0.98	0.02233
18:9164357:C:G	50	100	1	0.01144
18:9164761:T:G	50	100	1	0.496
18:9165382:G:A	50	100	1	0.248
18:9165678:G:A	50	100	0.89	0.0236
18:9165720:T:A	50	100	0.99	0.2729
18:9165815:T:C	48	97.9	1	0.2476
18:9166170:G:A	50	100	0.96	0.02487
18:9166236:A:G	50	100	1	0.09858
18:9166406:T:C	50	100	1	0.05592
18:9167045:C:T	50	100	1	0.01017
18:9167074:A:G	50	100	1	0.465
18:9167145:C:T	50	100	0.99	0.03613
18:9167887:G:A	50	100	0.99	0.03105
18:9168045:G:T	50	100	1	0.01797
18:9168662:G:A	50	100	1	0.04611
18:9168949:C:T	50	100	1	0.09822
18:9169020:C:T	50	100	1	0.2487
18:9169588:T:C	50	100	0.98	0.01834
18:9169793:G:A	50	100	1	0.01797
18:9170089:G:A	50	98	0.99	0.2131
18:9170527:T:C	50	100	1	0.0561
18:9170675:A:C	50	100	1	0.04775
18:9171002:A:G	50	100	1	0.2498
18:9171163:G:A	50	100	1	0.01797
18:9171179:C:T	50	100	0.99	0.2732
18:9171228:A:T	50	100	1	0.01797
18:9171403:T:C	50	100	1	0.04775
18:9171589:A:G	50	100	0.98	0.01834
18:9171884:G:T	50	100	1	0.07662
18:9171929:A:G	50	100	0.94	0.0207
18:9172041:C:A	50	98	0.99	0.276
18:9172339:C:G	50	100	1	0.02106
18:9172779:A:C	50	98	1	0.2476
18:9172925:A:G	50	98	1	0.2656
18:9172961:G:A	50	100	0.98	0.01834
18:9172993:G:A	50	100	1	0.01271
18:9173538:A:G	50	100	1	0.04793
18:9173577:T:C	50	100	0.99	0.2571
18:9173628:A:G	49	87.8	0.99	0.1004
18:9173888:T:G	50	100	1	0.01797
18:9173894:G:T	50	100	1	0.4866
18:9173935:G:C	50	100	1	0.1837
18:9174046:T:C	50	100	1	0.04775
18:9174713:G:T	50	100	1	0.0216
18:9174723:T:G	50	100	1	0.2643
18:9174741:A:G	50	100	1	0.4837
18:9174852:G:T	50	100	0.88	0.01906
18:9174887:G:A	50	100	1	0.3489
18:9175261:G:C	50	100	1	0.05483
18:9175448:T:C	49	100	0.99	0.09786
18:9175568:T:C	43	97.7	1	0.2493
18:9176049:A:G	50	100	1	0.4653
18:9176232:G:T	50	100	0.94	0.01834
18:9177299:C:T	50	100	1	0.09822
18:9177896:T:C	50	100	0.99	0.3631
18:9177974:T:C	50	100	0.98	0.1872
18:9178308:G:A	50	100	0.98	0.1396
18:9179034:C:T	50	100	1	0.05483
18:9179130:A:G	50	100	1	0.02596
18:9179151:A:G	50	100	1	0.09822
18:9179249:T:C	50	100	1	0.4835
18:9179473:A:G	50	100	1	0.02197
18:9179917:G:A	50	100	1	0.05501
18:9180217:C:T	50	100	1	0.09822
18:9180467:A:G	50	100	1	0.05574
18:9181548:G:T	50	100	0.99	0.2255
18:9181818:A:C	50	100	0.99	0.07952
18:9181965:T:C	50	100	1	0.01507
18:9182178:C:T	50	100	1	0.05501
18:9182193:T:A	50	100	1	0.248
18:9182330:G:A	50	100	1	0.05519
18:9182364:T:C	50	100	0.98	0.02378
18:9182998:C:T	50	100	1	0.266
18:9183689:G:A	50	100	0.96	0.0158
18:9183744:A:G	50	100	0.99	0.181
18:9183921:G:A	50	100	1	0.01725
18:9184135:T:C	50	100	1	0.01507
18:9184611:G:A	50	100	1	0.09768
18:9185131:C:G	50	100	1	0.2633
18:9185313:A:G	50	100	0.88	0.01924
18:9185849:A:G	50	100	1	0.0216
18:9186009:A:G	50	100	1	0.04666
18:9186204:G:A	50	100	1	0.01017
18:9186686:G:T	50	96	0.95	0.08932
18:9186791:C:G	49	100	1	0.2658
18:9186795:G:A	49	100	1	0.2658
18:9186799:C:T	50	100	0.99	0.0463
18:9186821:A:G	50	100	0.99	0.05737
18:9187991:A:G	50	100	1	0.02687
18:9188856:T:C	50	98	0.99	0.2369
18:9188947:G:C	50	100	0.98	0.02469
18:9189252:A:G	50	100	0.99	0.08624
18:9190421:G:T	50	98	1	0.2527
18:9190595:A:G	50	100	0.99	0.1251
18:9190644:A:G	50	100	1	0.09695
18:9190927:T:C	50	100	0.99	0.05556
18:9191023:C:T	50	100	1	0.2502
18:9191422:A:G	50	100	1	0.4989
18:9192310:A:G	50	100	0.99	0.3306
18:9192419:G:T	50	100	0.97	0.01071
18:9193265:A:G	50	100	0.96	0.07589
18:9193529:G:T	50	100	0.98	0.05519
18:9193569:C:T	50	100	0.98	0.05519
18:9194172:G:A	50	100	1	0.09713
18:9194216:C:A	50	100	1	0.455
18:9195183:G:C	50	100	0.98	0.1972
18:9195368:A:G	50	100	1	0.02687
18:9195534:A:G	50	100	1	0.01017
18:9196530:T:C	50	100	0.99	0.3295
18:9196652:T:G	50	100	0.98	0.376
18:9197220:G:A	50	100	0.96	0.0561
18:9197374:A:G	50	100	0.99	0.1532
18:9197515:C:T	50	100	0.97	0.01634
18:9197528:T:G	50	100	1	0.232
18:9198042:T:A	50	100	0.95	0.04775
18:9198406:C:A	50	100	0.99	0.06173
18:9198625:C:T	50	100	0.95	0.0472
18:9198684:G:A	50	100	0.97	0.01198
18:9199117:A:T	50	100	0.96	0.0561
18:9200114:G:A	50	100	1	0.2502
18:9200611:C:T	50	100	1	0.4588
18:9200616:G:A	50	100	1	0.4566
18:9200840:G:A	50	100	1	0.09786
18:9201897:G:A	50	100	0.92	0.01634
18:9202470:A:T	50	100	1	0.4513
18:9202499:A:G	50	100	1	0.4513
18:9202857:A:G	50	100	1	0.3526
18:9203124:T:G	50	100	1	0.04139
18:9203708:G:T	50	100	1	0.0472
18:9203718:C:A	50	100	1	0.04103
18:9205102:T:C	50	100	1	0.05574
18:9205378:T:C	50	100	0.99	0.2478
18:9207621:T:G	50	100	1	0.0374
18:9208548:T:C	50	100	0.98	0.09786
18:9208974:A:G	50	100	0.99	0.3419
18:9209162:A:G	50	100	1	0.01797
18:9209240:G:C	50	100	1	0.0561
18:9209456:G:A	50	100	1	0.09804
18:9209835:G:T	50	100	0.72	0.01017
18:9210065:T:C	50	100	1	0.05628
18:9210262:C:T	50	100	1	0.25
18:9210594:C:T	50	100	1	0.01144
18:9210746:A:T	50	100	1	0.02251
18:9211015:T:A	50	100	1	0.4512
18:9211088:A:G	50	100	1	0.05664
18:9211157:A:G	50	100	1	0.05664
18:9211271:A:G	50	100	1	0.3528
18:9212477:A:G	50	100	1	0.2498
18:9212641:A:G	50	100	1	0.09931
18:9212773:T:G	50	100	0.96	0.01816
18:9212928:G:T	50	100	0.97	0.01198
18:9214138:A:G	50	100	1	0.254
18:9214150:T:C	50	100	1	0.09804
18:9217413:T:C	50	100	1	0.01725
18:9217473:G:A	50	100	1	0.2682
18:9217484:A:G	50	100	1	0.0984
18:9217539:A:C	50	100	1	0.3302
18:9217551:A:G	50	100	0.97	0.01198
18:9217743:T:C	50	100	1	0.05701
18:9218568:A:G	50	100	1	0.2496
18:9218600:T:C	50	100	1	0.09949
18:9218927:T:C	50	100	1	0.01017
18:9219319:C:T	50	100	1	0.05592
18:9219463:G:A	50	100	0.98	0.1921
18:9219664:G:A	50	100	1	0.2495
18:9221333:G:A	50	100	0.96	0.02052
18:9221605:A:T	50	100	1	0.04775
18:9221842:A:G	50	100	0.98	0.07117
18:9221885:C:G	50	100	1	0.04866
18:9222490:A:G	50	100	1	0.02633
18:9222657:G:A	50	100	1	0.04866
18:9223111:T:G	50	100	1	0.02687
18:9223314:C:T	50	100	0.92	0.0256
18:9223399:G:A	50	100	0.98	0.02487
18:9223992:A:T	50	100	1	0.02288
18:9224441:T:C	50	100	1	0.09804
18:9224827:G:A	50	100	1	0.0216
18:9226057:A:G	50	100	1	0.05029
18:9226510:T:C	50	100	1	0.4136
18:9227015:C:T	50	100	1	0.02614
18:9228576:C:T	50	100	1	0.3981
18:9229111:A:G	50	100	1	0.2324
18:9229878:T:C	50	100	1	0.04902
18:9230019:T:C	50	100	0.89	0.0158
18:9230200:G:A	50	100	0.98	0.2547
18:9230645:C:T	50	100	1	0.04684
18:9230658:T:C	50	88	1	0.486
18:9230835:T:A	50	84	0.99	0.4867
18:9230870:G:T	50	100	0.92	0.02578
18:9231252:T:C	50	100	1	0.02814
18:9231417:A:G	50	100	1	0.4434
18:9232564:T:C	50	100	0.99	0.09804
18:9232868:A:G	50	100	1	0.2322
18:9232918:C:T	50	100	0.95	0.01997
18:9233166:A:G	50	100	1	0.0285
18:9233638:G:C	50	100	1	0.05519
18:9234753:G:A	50	100	1	0.01452
18:9234776:A:G	50	100	1	0.4397
18:9234858:T:C	50	100	1	0.04648
18:9234921:A:G	50	100	1	0.4439
18:9235676:G:A	50	100	1	0.02614
18:9236527:C:T	50	100	1	0.04103
18:9237277:T:G	50	100	1	0.2324
18:9237575:G:T	50	100	0.98	0.02288
18:9237918:C:T	50	100	1	0.05519
18:9238011:A:T	50	100	0.96	0.08824
18:9238228:C:G	50	100	0.98	0.03341
18:9238876:C:G	50	100	0.98	0.08624
18:9239841:T:G	50	100	1	0.02215
18:9240102:A:G	50	100	0.96	0.01816
18:9240208:T:G	50	100	1	0.05537
18:9240415:C:T	50	100	1	0.04684
18:9240796:G:C	50	100	0.96	0.01652
18:9240832:T:C	50	100	1	0.02832
18:9240901:T:C	50	100	1	0.09967
18:9241388:C:T	50	100	1	0.4858
18:9241524:G:A	50	100	0.98	0.02288
18:9241965:C:A	50	100	1	0.04702
18:9243707:C:T	50	100	0.95	0.0236
18:9243963:G:A	50	100	1	0.09804
18:9244082:C:T	50	100	1	0.02778
18:9244532:C:G	50	100	1	0.02614
18:9244548:G:A	50	100	1	0.04902
18:9245707:T:C	50	100	1	0.0394
18:9246326:T:C	50	100	1	0.3108
18:9246380:C:T	50	100	0.99	0.2322
18:9246737:A:G	50	100	0.98	0.1362
18:9246898:G:A	50	100	1	0.2322
18:9247494:A:T	50	100	0.98	0.02451
18:9247851:G:A	50	100	1	0.05755
18:9247944:G:A	50	100	0.98	0.02288
18:9248152:T:C	50	100	1	0.3406
18:9248281:C:T	50	100	0.93	0.01071
18:9248359:A:G	50	100	1	0.02596
18:9248584:T:C	50	100	1	0.05755
18:9248616:A:G	50	100	0.98	0.02288
18:9248929:T:C	50	100	1	0.05755
18:9249119:G:A	50	100	1	0.05755
18:9249468:G:T	50	100	1	0.02596
18:9249844:T:C	50	100	0.99	0.08134
18:9250011:G:A	50	100	1	0.01507
18:9250377:A:G	50	100	1	0.09822
18:9250499:A:G	50	100	0.99	0.2331
18:9250538:G:A	50	100	1	0.0984
18:9250743:C:G	50	100	1	0.05755
18:9250915:T:C	50	100	1	0.05755
18:9250918:T:C	50	100	1	0.05773
18:9251238:C:T	50	100	1	0.09822
18:9251569:G:A	50	100	1	0.04902
18:9251817:C:T	50	100	1	0.01525
18:9252131:G:T	50	100	0.87	0.01507
18:9252260:G:A	50	100	1	0.02687
18:9252808:A:G	50	100	1	0.05737
18:9253157:A:G	50	100	1	0.05737
18:9253744:G:A	50	100	1	0.04902
18:9253945:T:C	50	100	1	0.01452
18:9254787:C:T	50	100	1	0.04684
18:9254859:C:G	50	100	0.99	0.03123
18:9255541:C:T	50	100	0.97	0.01271
18:9255720:G:A	50	100	1	0.06155
18:9255786:C:A	50	100	1	0.05519
18:9255961:C:T	50	100	0.98	0.01852
18:9255984:A:G	50	100	1	0.4395
18:9258533:C:T	50	100	1	0.06318
18:9258539:T:C	50	100	1	0.06318
18:9259142:A:G	50	100	1	0.04938
18:9259172:G:C	50	100	1	0.3134
18:9259368:T:C	50	100	1	0.4399
18:9259396:T:C	50	100	0.99	0.09713
18:9259434:C:T	50	100	1	0.04158
18:9259805:T:A	50	100	1	0.05773
18:9260248:G:A	50	100	0.99	0.01489
18:9260855:T:G	50	100	0.96	0.05011
18:9260870:C:T	50	100	1	0.0216
18:9261715:T:G	50	100	1	0.01017
18:9262055:G:A	50	100	1	0.05755
18:9262103:T:C	50	100	1	0.01271
18:9262830:G:A	45	100	1	0.0492
18:9263580:T:C	50	100	1	0.0216
18:9264265:C:T	50	100	1	0.05556
18:9264553:T:A	50	100	1	0.01452
18:9264692:A:G	50	100	0.99	0.02669
18:9265184:A:G	50	100	1	0.4435
18:9265293:A:G	50	100	1	0.05719
18:9265822:C:T	50	100	1	0.05755
18:9265955:C:T	50	100	0.9	0.05065
18:9266284:T:C	50	100	0.84	0.04176
18:9266378:T:C	50	100	1	0.01017
18:9266640:C:T	50	100	0.98	0.05955
18:9266791:T:C	50	100	1	0.01452
18:9266860:T:C	50	100	1	0.01017
18:9266990:G:T	49	100	0.98	0.08533
18:9267149:T:C	50	100	1	0.05737
18:9267275:T:C	50	100	0.97	0.02832
18:9267400:A:G	50	100	1	0.09822
18:9267501:C:T	50	100	1	0.01452
18:9267593:A:G	50	100	0.97	0.02614
18:9267595:C:T	50	100	0.97	0.02614
18:9267870:A:G	50	100	1	0.4857
18:9267915:C:T	50	100	1	0.04702
18:9268173:A:G	49	100	1	0.2097
18:9268174:G:A	49	100	0.99	0.2099
18:9268224:T:C	50	100	1	0.0216
18:9268497:A:G	50	100	1	0.04884
18:9268615:T:C	50	100	1	0.2322
18:9268641:T:C	50	100	1	0.05719
18:9268642:A:G	50	100	0.89	0.01344
18:9268725:T:A	50	100	1	0.05719
18:9268957:G:A	50	100	1	0.05719
18:9269222:C:T	50	100	1	0.0472
18:9269540:A:C	50	100	1	0.4858
18:9269660:A:G	50	98	1	0.4857
18:9270415:G:A	50	100	1	0.02596
18:9270604:A:G	50	100	1	0.05719
18:9270726:C:T	50	100	1	0.05719
18:9271532:T:A	50	100	0.71	0.01743
18:9271666:T:C	50	100	1	0.05701
18:9271745:T:G	50	100	1	0.0256
18:9271795:G:A	50	100	0.72	0.01924
18:9272644:G:A	50	100	1	0.05701
18:9272813:A:G	50	100	1	0.04884
18:9272943:G:A	50	100	1	0.05701
18:9274638:A:G	50	100	1	0.2315
18:9275316:A:T	50	98	0.98	0.01452
18:9275366:C:T	50	100	1	0.02687
18:9275544:C:T	50	100	1	0.04702
18:9275565:T:G	50	100	1	0.04702
18:9276191:G:T	50	100	1	0.201
18:9276265:C:G	50	100	1	0.09822
18:9277527:C:A	48	100	1	0.4434
18:9278180:T:G	50	100	1	0.01271
18:9278182:T:C	50	100	1	0.2095
18:9278556:T:C	50	100	1	0.05537
18:9279130:T:C	50	98	0.98	0.03341
18:9279344:C:T	50	100	1	0.01906
18:9279526:T:C	50	100	1	0.04702
18:9280047:A:T	50	100	1	0.01906
18:9280310:G:T	50	100	0.96	0.0167
18:9281325:T:A	50	100	1	0.04847
18:9281569:T:C	50	100	1	0.05664
18:9282144:T:C	50	100	1	0.1
18:9283160:T:G	50	100	1	0.01507
18:9283785:C:T	50	100	1	0.01017
18:9284604:T:C	50	100	1	0.4862
18:9284829:A:G	50	100	1	0.02251
18:9284943:G:A	50	100	0.9	0.0374
18:9284944:C:T	50	100	0.9	0.03613
18:9284972:C:T	50	100	0.89	0.03976
18:9284973:A:G	50	100	0.89	0.03976
18:9284988:C:T	50	100	1	0.1058
18:9285125:C:T	50	100	0.93	0.1307
18:9285130:G:A	50	100	0.93	0.1344
18:9285133:T:C	50	100	0.94	0.1334
18:9285428:A:C	43	97.7	1	0.02251
18:9285724:C:G	50	100	0.99	0.09459
18:9285826:T:C	50	100	0.98	0.2073
18:9285894:T:G	50	98	0.99	0.4949
18:9287342:G:T	50	100	0.98	0.4374
18:9287773:A:G	50	100	0.93	0.04739
18:9287831:C:T	49	100	1	0.02633
18:9288458:T:G	50	100	1	0.02633
18:9288470:C:G	50	100	0.96	0.02614
18:9288499:A:G	50	100	1	0.02633
18:9288590:G:A	49	100	0.96	0.02614
18:9288789:C:G	50	100	1	0.2613
18:9288841:G:A	50	100	1	0.4966
18:9288889:C:T	50	100	1	0.0118
18:9289444:G:A	50	100	1	0.01071
18:9289445:C:T	50	100	1	0.2613
18:9289678:T:G	50	100	0.98	0.02633
18:9291574:G:T	50	100	0.95	0.01416
18:9291586:C:A	50	98	0.86	0.03177
18:9291648:G:A	50	100	0.92	0.1186
18:9292291:G:A	50	100	0.98	0.1202
18:9292294:G:A	50	100	1	0.0118
18:9292527:G:A	50	100	0.92	0.0118
18:9292626:G:A	50	100	0.98	0.1191
18:9292995:C:T	50	100	0.99	0.04793
18:9293621:G:T	50	100	1	0.02433
18:9294574:G:T	50	100	1	0.02433
18:9294585:A:T	50	100	0.97	0.02614
18:9294969:G:T	50	100	1	0.4931
18:9294980:G:A	50	100	1	0.0118
18:9295037:C:T	50	100	1	0.12
18:9295218:G:A	50	100	1	0.01434
18:9295379:T:C	50	100	1	0.2302
18:9296025:C:T	50	100	1	0.02415
18:9296151:T:A	50	100	0.98	0.1191
18:9296526:G:A	50	100	0.98	0.1414
18:9297003:G:A	50	100	1	0.02433
18:9297150:G:A	50	100	1	0.02832
18:9297200:G:A	50	100	1	0.02433
18:9297208:T:C	50	100	1	0.02433
18:9297263:G:A	50	100	0.97	0.02633
18:9297279:C:T	50	100	1	0.0118
18:9297330:C:T	50	100	1	0.12
18:9297360:C:A	50	100	0.98	0.01434
18:9297456:T:C	50	100	1	0.01434
18:9297460:C:A	50	100	1	0.01434
18:9297695:G:A	50	100	1	0.02614
18:9298122:C:A	50	100	1	0.4938
18:9298568:G:A	50	100	1	0.02433
18:9298642:A:G	50	100	1	0.23
18:9299038:G:C	50	100	1	0.02433
18:9299218:G:A	50	100	1	0.02433
18:9299250:C:T	50	100	0.99	0.262
18:9299540:C:T	50	100	1	0.1198
18:9299635:A:G	50	100	1	0.02451
18:9300305:T:C	50	100	1	0.02433
18:9300641:G:T	50	100	1	0.01089
18:9300732:C:T	50	100	0.94	0.01017
18:9301396:G:C	50	92	0.95	0.4844
18:9301427:G:A	50	100	1	0.01271
18:9302735:A:G	50	100	1	0.1189
18:9302825:C:T	50	100	1	0.06536
18:9303267:T:C	50	100	1	0.02397
18:9303513:C:T	50	100	1	0.1229
18:9303668:A:T	50	100	1	0.02397
18:9303906:A:G	50	100	0.97	0.02179
18:9304488:T:C	50	100	1	0.02397
18:9304618:T:C	50	100	1	0.02397
18:9304626:G:A	50	100	1	0.01961
18:9304723:G:A	50	100	1	0.02397
18:9305501:T:C	50	100	0.98	0.2574
18:9305502:G:A	50	100	0.9	0.02179
18:9305559:A:G	50	100	1	0.02397
18:9305605:T:C	50	100	1	0.01471
18:9305964:A:G	50	100	0.97	0.02179
18:9306441:A:G	50	100	0.96	0.02415
18:9306590:G:A	50	100	1	0.0276
18:9306604:A:T	50	100	0.96	0.01634
18:9307217:A:G	50	100	1	0.02397
18:9307340:C:G	50	100	0.98	0.03813
18:9307352:C:T	50	100	0.86	0.03486
18:9307413:C:T	50	100	1	0.1235
18:9307539:T:C	50	100	0.98	0.03649
18:9307910:C:T	50	100	1	0.1235
18:9308138:A:C	50	100	1	0.02397
18:9308149:A:G	50	98	0.97	0.03722
18:9308261:T:C	50	100	1	0.02741
18:9308306:T:C	50	100	1	0.02397
18:9309078:C:T	50	100	0.95	0.2108
18:9309185:C:G	50	100	1	0.01471
18:9309278:A:G	50	100	1	0.2471
18:9310018:T:A	50	100	0.99	0.03068
18:9310401:A:G	50	98	1	0.1055
18:9310745:G:A	50	100	1	0.01961
18:9311038:G:A	50	100	0.9	0.01325
18:9311352:G:C	50	100	0.95	0.02179
18:9311898:G:A	50	100	0.97	0.02179
18:9312454:C:T	50	100	1	0.02397
18:9312921:A:G	50	100	0.97	0.02179
18:9313093:T:C	50	100	1	0.01471
18:9313180:T:G	50	100	1	0.2466
18:9313378:C:A	50	100	1	0.01471
18:9313397:C:G	50	100	1	0.01471
18:9314055:T:C	50	100	0.9	0.01325
18:9314459:C:T	50	100	0.96	0.04031
18:9314914:A:G	50	100	1	0.02397
18:9315096:C:T	50	100	1	0.01961
18:9315653:C:T	50	100	1	0.2538
18:9315829:G:C	50	100	0.97	0.04176
18:9315970:G:A	50	100	0.97	0.02179
18:9316015:T:C	50	100	1	0.02397
18:9316094:T:C	50	100	0.96	0.0719
18:9316648:T:C	50	100	1	0.02397
18:9316742:G:A	50	100	0.86	0.03486
18:9317281:C:G	50	100	1	0.01489
18:9317539:C:T	50	100	1	0.1051
18:9318265:A:G	50	100	1	0.02397
18:9318455:C:T	50	100	1	0.2536
18:9318623:T:C	50	100	0.99	0.2587
18:9318839:C:T	50	100	1	0.02741
18:9318996:C:T	50	98	1	0.01434
18:9318997:G:A	50	100	1	0.01961
18:9319077:C:G	50	100	1	0.2536
18:9319795:A:G	50	100	0.69	0.02397
18:9320824:A:G	50	100	1	0.01961
18:9321085:T:C	50	100	1	0.01979
18:9321219:C:T	50	100	0.99	0.4622
18:9321278:C:A	50	100	1	0.1313
18:9321304:T:C	50	100	0.9	0.01307
18:9321470:G:T	49	100	1	0.2536
18:9322361:G:T	50	100	1	0.01489
18:9322456:G:A	50	100	1	0.01961
18:9323609:C:T	50	100	0.96	0.04412
18:9323755:A:C	50	100	1	0.02378
18:9324323:A:G	50	100	0.85	0.02378
18:9324485:T:C	50	98	0.98	0.1256
18:9324872:C:A	50	100	0.85	0.02378
18:9325626:T:C	50	98	0.98	0.2371
18:9325947:C:T	50	98	0.98	0.2364
18:9326010:C:T	50	100	0.89	0.01525
18:9326467:C:T	50	100	0.96	0.02179
18:9326573:C:T	50	98	1	0.03885
18:9326854:T:C	50	100	0.85	0.02378
18:9326899:A:C	50	100	0.85	0.02378
18:9327554:A:C	50	100	1	0.01961
18:9327825:T:C	50	100	0.96	0.02179
18:9328026:G:T	50	98	1	0.02306
18:9328067:T:G	50	100	1	0.1314
18:9329124:C:T	50	100	0.99	0.2525
18:9329242:T:A	50	100	0.99	0.2527
18:9329273:C:T	50	100	1	0.02633
18:9330589:A:T	50	100	0.96	0.03631
18:9331872:T:C	50	100	0.98	0.08678
18:9332666:G:A	50	94	0.96	0.4726
18:9333939:C:T	50	100	0.99	0.0886
18:9335058:C:G	50	96	0.98	0.4751
18:9335075:G:C	50	96	0.98	0.4748
18:9335745:C:T	50	100	1	0.08588
18:9335965:G:A	50	100	1	0.01162
18:9336742:G:A	50	98	1	0.1162
18:9336805:A:T	50	100	0.99	0.4935
18:9336981:G:A	50	100	1	0.1156
18:9337943:C:G	50	100	1	0.01162
18:9338346:C:T	50	100	1	0.3764
18:9339018:G:T	50	100	1	0.3491
18:9339059:G:C	50	100	1	0.1149
18:9339278:A:G	50	100	1	0.3765
18:9339521:C:T	50	100	0.98	0.1275
18:9339573:G:A	50	100	1	0.1147
18:9339734:C:T	50	98	0.98	0.3076
18:9340284:C:T	50	100	0.96	0.04139
18:9341349:C:T	50	100	1	0.116
18:9341735:A:G	50	100	1	0.1209
18:9341813:T:A	50	100	0.97	0.0285
18:9342068:C:T	50	98	1	0.1164
18:9342153:C:A	50	98	1	0.3163
18:9342978:G:A	50	100	1	0.01017
18:9343181:G:A	50	100	1	0.3718
18:9343201:T:G	48	93.8	0.99	0.3716
18:9343642:A:G	50	100	1	0.3626
18:9343811:A:T	50	100	1	0.3725
18:9343875:C:T	50	100	1	0.3725
18:9343989:C:G	50	100	1	0.1158
18:9343999:C:G	50	100	1	0.3725
18:9344081:T:G	50	100	0.96	0.08805
18:9344300:T:C	50	98	0.99	0.03794
18:9344331:T:G	50	100	1	0.222
18:9344491:A:G	50	96	1	0.3724
18:9344722:C:A	50	100	1	0.3722
18:9344739:T:A	50	100	1	0.1155
18:9344747:G:T	50	100	1	0.3731
18:9344882:G:A	50	100	1	0.3722
18:9344966:C:T	50	100	0.98	0.0345
18:9345170:G:T	50	100	1	0.3722
18:9345257:G:A	50	100	1	0.3724
18:9345589:G:A	50	100	1	0.01017
18:9346580:T:C	50	100	1	0.3736
18:9346654:A:C	50	100	1	0.3729
18:9346963:T:G	50	100	1	0.01362
18:9347125:G:T	50	100	1	0.3735
18:9348492:G:A	50	100	1	0.3736
18:9349086:T:C	50	100	1	0.3735
18:9349209:T:A	50	100	0.99	0.08406
18:9349236:G:T	50	98	0.99	0.03086
18:9349443:T:G	50	100	1	0.3735
18:9350332:A:G	50	100	1	0.02124
18:9351087:C:T	50	100	1	0.3735
18:9351608:G:A	50	98	1	0.3735
18:9351834:T:C	50	100	1	0.492
18:9351876:G:A	50	100	1	0.1156
18:9352073:C:T	50	100	1	0.1158
18:9352571:T:G	50	100	1	0.3733
18:9352860:A:C	50	100	1	0.3148
18:9353108:T:C	50	100	1	0.01924
18:9353296:T:C	50	100	1	0.492
18:9353432:A:G	50	100	1	0.3731
18:9353811:C:T	50	100	1	0.1158
18:9354017:T:G	50	100	0.96	0.01961
18:9354283:G:A	50	100	0.95	0.03794
18:9355551:A:G	50	100	1	0.3733
18:9355673:C:G	50	100	1	0.3735
18:9356121:G:T	50	100	0.98	0.03468
18:9356649:A:G	50	100	1	0.4887
18:9357201:G:A	50	100	1	0.1106
18:9357499:A:C	50	100	0.87	0.02415
18:9357578:T:C	50	100	0.99	0.2596
18:9357679:T:C	50	100	0.98	0.02941
18:9357751:T:G	50	100	1	0.1202
18:9357788:A:G	50	100	0.99	0.4742
18:9357873:T:C	50	100	1	0.04448
18:9358728:A:T	50	100	1	0.08061
18:9359521:A:G	50	100	1	0.01398
18:9360333:G:A	50	100	1	0.2663
18:9360613:A:G	50	100	1	0.01398
18:9360865:G:A	50	100	0.99	0.4935
18:9361269:G:A	50	100	1	0.02869
18:9361417:T:C	50	100	1	0.2195
18:9361615:T:G	50	100	1	0.3281
18:9362162:G:A	50	100	1	0.01598
18:9362923:T:C	50	100	1	0.02869
18:9363155:A:G	50	100	0.96	0.01107
18:9363217:T:G	50	100	1	0.3261
18:9363357:T:C	50	100	0.99	0.02869
18:9363792:C:A	50	100	1	0.3362
18:9363847:C:T	49	100	0.96	0.04611
18:9364199:T:C	50	98	1	0.3308
18:9364446:T:C	50	98	0.99	0.3128
18:9364447:G:A	50	98	0.99	0.3159
18:9364453:T:C	50	100	0.92	0.06645
18:9364743:G:A	50	94	0.9	0.08479
18:9364856:T:C	50	98	0.96	0.3789
18:9365099:T:C	50	100	1	0.01471
18:9365123:C:T	50	100	1	0.01107
18:9365154:T:C	50	100	1	0.04158
18:9365336:T:A	50	98	0.97	0.4366
18:9365401:G:A	50	100	0.99	0.1109
18:9365592:G:A	50	100	0.95	0.1229
18:9365871:T:C	50	100	0.95	0.04757
18:9365898:T:A	50	96	0.99	0.4846
18:9366037:G:T	50	100	0.99	0.3989
18:9366358:G:A	50	100	1	0.08079
18:9366503:C:G	50	100	1	0.4172
18:9366603:C:G	50	100	0.96	0.03794
18:9366605:C:T	50	100	1	0.01235
18:9367031:G:A	50	100	1	0.08079
18:9367392:G:A	50	100	0.99	0.1647
18:9367484:C:T	50	100	1	0.08061
18:9367682:C:T	50	100	1	0.01144
18:9367849:G:A	50	100	1	0.4194
18:9368282:A:G	50	100	1	0.01144
18:9368447:C:T	49	100	1	0.03849
18:9368471:G:A	50	98	0.88	0.01543
18:9368729:C:G	50	100	1	0.01144
18:9368832:C:A	50	98	1	0.01398
18:9369197:A:G	50	100	1	0.4345
18:9369306:T:C	50	100	1	0.03994
18:9369703:T:A	50	100	0.99	0.04466
18:9369795:C:T	50	100	1	0.4346
18:9370779:C:T	50	100	1	0.2228
18:9371165:C:G	50	100	1	0.1144
18:9371171:G:C	50	100	1	0.01616
18:9371176:C:T	50	100	1	0.01507
18:9371335:C:T	50	98	1	0.09731
18:9371385:C:T	50	100	1	0.01216
18:9371507:A:C	50	98	1	0.3858
18:9372401:G:A	50	98	1	0.08406
18:9372448:A:T	50	98	1	0.3856
18:9372472:A:G	50	96	1	0.3865
18:9372548:A:T	50	100	0.99	0.04829
18:9372560:A:T	50	96	1	0.4316
18:9372822:A:G	50	100	1	0.08424
18:9373061:T:C	50	100	1	0.382
18:9373350:G:A	50	100	1	0.08279
18:9373624:C:G	50	100	1	0.4316
18:9373960:A:G	50	100	1	0.386
18:9374194:G:C	50	100	1	0.01652
18:9374238:G:A	50	100	1	0.1008
18:9374492:C:T	50	100	1	0.0138
18:9374680:G:T	50	100	1	0.4314
18:9374863:C:T	50	100	1	0.08224
18:9374941:C:G	50	100	0.95	0.01652
18:9375108:G:A	50	100	1	0.0846
18:9375490:A:G	50	100	1	0.1009
18:9375736:A:G	50	100	1	0.01307
18:9375845:G:A	50	100	0.98	0.04466
18:9376080:A:C	50	100	0.99	0.2253
18:9376110:T:A	50	100	1	0.2732
18:9376496:C:T	50	100	1	0.4316
18:9377082:G:A	50	100	1	0.1008
18:9377100:T:C	50	100	1	0.03976
18:9377233:T:G	49	100	0.99	0.3163
18:9377364:A:T	50	100	1	0.01162
18:9377367:A:C	50	100	1	0.1008
18:9377470:T:C	49	100	1	0.1009
18:9377566:T:C	50	100	1	0.01507
18:9377905:G:C	50	100	1	0.1008
18:9377945:T:G	50	98	0.99	0.335
18:9378235:A:G	50	100	1	0.02614
18:9378494:T:A	50	100	1	0.0138
18:9378915:G:A	50	100	1	0.3856
18:9378943:G:A	50	100	1	0.04557
18:9379004:T:C	50	100	1	0.03123
18:9379041:T:C	50	100	0.98	0.01561
18:9379326:C:A	50	100	1	0.2362
18:9379399:C:T	50	100	1	0.04593
18:9379524:C:T	50	100	1	0.01162
18:9379879:A:G	50	100	1	0.2821
18:9380288:A:C	50	100	1	0.04593
18:9380600:A:G	50	100	1	0.4385
18:9381066:A:G	50	100	0.96	0.02832
18:9381159:C:A	50	100	1	0.04611
18:9381172:A:C	50	100	1	0.04593
18:9381231:C:T	50	98	0.98	0.152
18:9381525:T:G	50	100	1	0.01162
18:9381562:T:G	50	100	0.98	0.01107
18:9381938:C:T	50	100	1	0.3891
18:9382009:T:C	50	100	1	0.1147
18:9382354:C:A	50	100	0.97	0.08424
18:9382387:G:T	50	100	0.96	0.02469
18:9382479:G:A	50	100	1	0.1088
18:9382484:C:A	50	100	1	0.01216
18:9382533:G:C	50	100	1	0.3887
18:9382681:C:T	50	100	1	0.02106
18:9382770:G:A	50	100	1	0.08442
18:9382849:G:T	50	100	1	0.0167
18:9382895:C:T	50	100	1	0.4161
18:9383062:T:A	50	100	1	0.4504
18:9383281:C:T	50	100	1	0.01162
18:9383647:A:G	50	100	1	0.4348
18:9384038:C:A	50	100	1	0.4267
18:9384118:G:A	50	100	0.99	0.01507
18:9384216:T:C	50	100	1	0.01525
18:9384286:A:G	50	100	0.99	0.4316
18:9384365:G:C	50	100	1	0.4316
18:9384771:G:A	50	100	1	0.04648
18:9385120:T:C	50	100	1	0.04484
18:9385905:A:G	50	100	1	0.08406
18:9386030:G:A	49	98	1	0.4966
18:9386037:C:T	49	100	0.98	0.0846
18:9386080:A:G	49	100	1	0.04466
18:9386123:C:T	49	100	1	0.1149
18:9386134:T:A	50	100	1	0.01688
18:9386288:C:T	50	100	1	0.01307
18:9386886:A:G	50	100	1	0.4167
18:9387582:T:C	50	100	1	0.4966
18:9387810:G:T	50	100	1	0.4484
18:9387974:T:C	50	100	1	0.4517
18:9388588:C:T	50	100	1	0.4316
18:9388591:G:T	50	100	1	0.4316
18:9388626:T:A	50	100	1	0.01543
18:9388676:A:G	50	100	1	0.04466
18:9388811:T:A	50	100	1	0.01216
18:9388828:T:C	50	100	0.99	0.4323
18:9389006:C:T	50	100	1	0.04466
18:9389253:G:A	50	100	1	0.04466
18:9389633:T:C	50	100	1	0.4316
18:9389754:G:C	50	100	0.99	0.4316
18:9389770:C:T	50	100	1	0.4966
18:9390089:T:G	50	100	1	0.04466
18:9390106:T:A	50	100	1	0.08406
18:9390229:C:T	50	100	1	0.2845
18:9390247:G:A	50	100	1	0.08406
18:9390252:T:C	50	100	1	0.01688
18:9390348:A:G	50	100	1	0.1149
18:9390838:C:T	50	100	1	0.01162
18:9390873:C:T	50	98	0.97	0.01507
18:9390880:G:A	50	100	1	0.284
18:9391127:T:A	50	100	1	0.04466
18:9391409:C:T	50	100	1	0.4519
18:9391684:A:C	50	100	1	0.04466
18:9392076:A:G	50	100	1	0.4519
18:9392109:T:C	50	100	1	0.01707
18:9392290:G:A	50	100	1	0.04466
18:9393044:T:C	50	100	1	0.01325
18:9393853:G:A	50	100	1	0.2244
18:9393945:C:T	50	100	1	0.435
18:9394153:G:C	50	100	1	0.4165
18:9394431:A:C	50	100	1	0.01307
18:9395000:G:A	50	100	1	0.06009
18:9395385:T:C	50	100	1	0.4519
18:9395575:T:G	50	100	0.87	0.02015
18:9395579:G:T	50	100	1	0.01216
18:9395623:A:G	50	100	1	0.4519
18:9395889:T:G	50	100	1	0.04466
18:9395895:A:G	50	100	0.99	0.04484
18:9396028:A:T	50	100	1	0.04466
18:9396599:A:G	50	98	1	0.2841
18:9396952:G:A	50	100	1	0.01162
18:9396993:G:C	50	100	1	0.04466
18:9396997:G:A	50	100	1	0.1147
18:9397006:C:T	50	100	1	0.1147
18:9397017:C:T	50	100	1	0.1086
18:9397174:T:G	50	100	1	0.1215
18:9397266:T:C	50	100	1	0.08406
18:9397788:C:G	50	100	1	0.4316
18:9397865:G:A	50	100	0.98	0.04466
18:9397917:C:T	50	100	1	0.01688
18:9397951:C:T	50	100	1	0.01162
18:9398132:G:A	50	100	1	0.04466
18:9398602:T:C	50	98	1	0.01707
18:9398710:C:T	50	100	0.98	0.04902
18:9398774:G:A	50	100	1	0.01707
18:9398940:G:A	50	100	1	0.4967
18:9399823:G:A	50	100	1	0.4967
18:9399832:C:T	50	100	1	0.01561
18:9400424:T:C	50	100	1	0.4486
18:9400450:C:T	50	100	0.98	0.02251
18:9400577:T:A	50	100	1	0.01561
18:9400703:G:A	50	100	1	0.4523
18:9401266:G:C	50	100	1	0.04466
18:9401685:C:T	50	100	1	0.02269
18:9401748:C:A	49	98	0.99	0.4964
18:9401802:T:C	50	100	1	0.01162
18:9402176:A:G	50	96	0.99	0.4515
18:9402960:A:G	50	100	1	0.01561
18:9403021:C:T	50	98	0.98	0.07988
18:9403279:C:T	50	100	0.97	0.08134
18:9403570:C:G	50	100	1	0.04339
18:9403794:G:A	50	96	0.99	0.4552
18:9403890:A:G	50	100	0.79	0.01471
18:9404488:C:G	50	100	0.99	0.01198
18:9404701:G:C	50	96	0.99	0.4851
18:9404721:G:A	50	98	0.95	0.07807
18:9404748:C:G	50	96	0.98	0.4504
18:9404821:G:A	50	98	0.94	0.06772
18:9405033:G:A	50	100	0.99	0.1923
18:9405275:T:C	50	98	0.99	0.1142
18:9405331:T:C	50	100	0.99	0.1471
18:9405390:T:C	50	100	1	0.01561
18:9405656:G:A	50	100	1	0.1489
18:9405704:C:T	50	100	0.93	0.02887
18:9405711:C:T	50	100	0.86	0.01979
18:9405717:A:G	50	100	1	0.01743
18:9406240:C:T	50	100	1	0.01616
18:9406249:A:G	50	100	0.99	0.4021
18:9406384:T:C	50	100	1	0.1481
18:9406705:C:T	50	100	1	0.1483
18:9406801:T:C	50	100	1	0.1483
18:9407046:T:C	50	100	1	0.1485
18:9407047:A:G	50	100	1	0.1485
18:9407068:T:A	50	100	1	0.1485
18:9407653:G:A	50	100	1	0.1313
18:9407709:C:A	50	100	0.97	0.1044
18:9407713:A:G	50	100	1	0.1313
18:9407754:C:T	50	100	1	0.1313
18:9408110:C:T	50	100	0.99	0.471
18:9408230:G:A	50	100	0.99	0.4777
18:9408582:G:A	50	100	0.86	0.01398
18:9408598:A:T	50	100	1	0.4708
18:9408640:C:T	50	100	1	0.4533
18:9408891:G:C	50	100	1	0.4704
18:9409011:G:A	50	100	1	0.4704
18:9409121:C:G	50	100	1	0.4704
18:9409221:T:C	50	100	1	0.4007
18:9409266:C:A	50	100	1	0.4706
18:9409319:T:G	50	100	1	0.4706
18:9409454:C:G	50	100	1	0.4708
18:9409463:T:C	50	100	1	0.4708
18:9409493:T:C	50	100	1	0.4708
18:9409512:G:A	50	100	1	0.4708
18:9409624:C:T	50	100	1	0.4708
18:9409734:T:C	50	100	1	0.4708
18:9409743:A:G	50	100	1	0.471
18:9409752:A:G	50	100	1	0.471
18:9410132:T:C	50	100	1	0.4708
18:9410179:T:A	50	100	1	0.4773
18:9410191:A:T	50	98	0.99	0.08115
18:9410228:G:A	50	100	1	0.4708
18:9410413:A:G	50	100	1	0.471
18:9410456:C:T	50	100	1	0.4773
18:9410457:A:G	50	100	1	0.471
18:9410647:A:G	50	100	1	0.471
18:9410692:T:C	50	100	1	0.4719
18:9410698:T:C	50	100	1	0.4717
18:9410756:T:C	50	100	1	0.471
18:9410835:G:A	50	100	1	0.472
18:9410992:C:T	50	100	1	0.4713
18:9411054:G:A	50	100	0.97	0.01489
18:9411180:T:C	50	100	1	0.4715
18:9411236:A:G	50	100	1	0.4713
18:9411283:G:A	50	100	1	0.4713
18:9411745:G:A	50	100	1	0.1164
18:9411793:G:T	50	100	1	0.4541
18:9411816:T:C	50	100	1	0.01743
18:9411817:G:A	50	100	1	0.4541
18:9411914:G:T	50	100	1	0.1162
18:9412213:A:T	50	100	1	0.4542
18:9412372:A:G	50	100	1	0.4069
18:9412374:T:G	50	100	1	0.408
18:9412375:A:C	50	100	1	0.4078
18:9412424:T:C	50	100	1	0.408
18:9412453:G:A	50	100	1	0.3972
18:9412487:C:T	50	100	1	0.1496
18:9412496:T:G	50	100	1	0.4014
18:9412520:G:A	50	100	1	0.1164
18:9412929:C:T	50	100	1	0.4542
18:9412934:A:G	50	100	1	0.4541
18:9413128:C:T	50	100	1	0.4479
18:9413349:T:C	50	96	1	0.01416
18:9413535:A:T	50	100	0.99	0.4473
18:9413778:C:G	50	100	1	0.0158
18:9414013:G:A	50	100	0.98	0.2634
18:9414054:G:A	50	100	1	0.01561
18:9414172:G:T	50	100	0.97	0.02741
18:9414609:A:G	50	100	1	0.09005
18:9414665:A:G	50	100	0.99	0.122
18:9414903:C:T	50	98	0.99	0.341
18:9415178:C:T	50	100	0.99	0.03086
18:9415391:A:G	50	100	0.98	0.1289
18:9415484:T:C	50	100	0.82	0.01253
18:9415787:C:T	50	100	0.97	0.01834
18:9415932:A:C	50	100	0.96	0.02433
18:9416001:T:C	50	100	0.96	0.02451
18:9416544:G:A	50	100	0.98	0.02015
18:9416874:T:C	50	100	0.96	0.05846
18:9417000:A:G	50	100	0.97	0.2233
18:9417198:C:T	50	100	0.87	0.01852
18:9417237:A:G	50	96	0.96	0.3738
18:9417294:G:A	50	100	1	0.01888
18:9417401:C:T	50	100	1	0.03032
18:9417677:C:G	50	98	0.99	0.4533
18:9417813:G:A	50	100	0.99	0.1781
18:9417918:G:A	50	98	0.99	0.07843
18:9418977:G:A	50	100	0.99	0.02179
18:9419028:C:T	50	98	1	0.03177
18:9419718:G:T	50	100	0.92	0.01688
18:9419959:G:A	50	100	1	0.03813
18:9420506:G:A	50	98	0.99	0.3838
18:9420888:C:T	50	98	0.99	0.3969
18:9421181:T:C	50	100	0.97	0.01761
18:9421224:A:G	50	96	0.99	0.4109
18:9421699:A:G	50	100	0.92	0.01035
18:9421883:A:G	50	96	0.96	0.1968
18:9422795:C:T	50	98	0.66	0.0118
18:9423462:C:T	50	100	1	0.01906
18:9423791:A:G	50	98	0.99	0.1565
18:9423914:G:C	50	100	0.94	0.02451
18:9424059:A:G	50	100	0.84	0.01089
18:9424426:C:T	50	98	0.97	0.2006
18:9424536:A:G	50	98	0.98	0.1481
18:9424937:G:A	50	98	0.99	0.1434
18:9424952:T:C	50	96	0.99	0.1443
18:9424956:G:T	50	100	0.92	0.01071
18:9425728:T:C	50	98	0.98	0.4252
18:9425855:A:G	50	100	0.96	0.03141
18:9426169:G:T	50	98	0.94	0.1558
18:9426378:C:T	50	100	0.94	0.04031
18:9426413:A:G	49	100	0.96	0.05737
18:9426465:G:A	50	98	0.98	0.3985
18:9426525:T:C	50	98	0.99	0.1434
18:9427008:T:G	50	98	0.98	0.4132
18:9427114:G:T	50	100	0.93	0.01089
18:9427138:G:A	50	100	0.98	0.01253
18:9427255:C:T	50	100	0.97	0.03595
18:9427359:G:A	50	98	0.98	0.03704
18:9427386:G:A	50	100	0.93	0.01071
18:9427422:T:G	50	100	0.98	0.443
18:9427547:T:C	50	98	0.99	0.1801
18:9427847:A:T	50	100	0.99	0.03704
18:9428422:C:T	50	98	0.99	0.4508
18:9428727:G:C	50	100	0.96	0.01979
18:9429167:G:T	50	100	0.99	0.03686
18:9429753:G:A	50	98	0.98	0.02505
18:9429813:C:T	50	96	0.99	0.405
18:9430208:G:A	50	100	0.88	0.01071
18:9430327:A:C	50	100	0.96	0.01071
18:9430429:G:A	50	100	0.82	0.01416
18:9430520:C:T	50	100	0.98	0.04121
18:9430537:T:C	45	91.1	0.97	0.3337
18:9430540:T:C	49	100	0.83	0.02633
18:9430562:G:A	47	100	0.94	0.1547
18:9430599:G:A	50	96	0.98	0.4524
18:9430897:T:C	50	100	1	0.01071
18:9430911:G:A	50	100	0.99	0.0345
18:9430929:A:G	50	100	1	0.01071
18:9430995:A:G	50	100	1	0.0216
18:9431055:C:A	50	100	0.98	0.02505
18:9431367:T:C	50	98	0.99	0.4374
18:9431606:T:C	50	98	0.99	0.4446
18:9431950:T:C	50	100	0.97	0.01071
18:9432097:G:A	50	96	0.85	0.03123
18:9432112:C:T	44	75	0.84	0.1443
18:9432118:C:T	45	75.6	0.96	0.4214
18:9432178:C:T	50	100	0.97	0.1175
18:9432452:A:G	50	100	1	0.01089
18:9432547:A:G	50	98	0.97	0.4702
18:9432620:A:C	50	98	0.98	0.4875
18:9432624:G:A	50	98	0.98	0.4875
18:9432714:G:A	48	91.7	0.93	0.1483
18:9432980:G:A	50	100	0.98	0.4523
18:9432989:A:G	50	100	0.94	0.01017
18:9433066:T:C	50	100	0.9	0.03413
18:9433247:C:T	50	100	0.89	0.04194
18:9433393:A:G	50	98	0.96	0.4475
18:9434029:A:C	50	92	0.94	0.38
18:9434045:C:T	50	98	0.84	0.05664
18:9434263:C:A	49	93.9	0.92	0.1049
18:9434601:A:C	50	98	0.98	0.04103
18:9434772:G:C	50	96	0.92	0.3199
18:9434773:C:T	50	100	0.97	0.02869
18:9434804:C:A	50	100	0.93	0.01162
18:9434874:A:G	50	100	0.95	0.02887
18:9435087:A:G	50	100	0.93	0.01325
18:9435113:G:A	50	98	0.66	0.01035
18:9435116:C:T	50	100	0.94	0.1082
18:9435942:G:A	50	100	0.97	0.01688
18:9436110:T:C	49	95.9	0.9	0.3706
18:9436733:G:A	50	100	0.89	0.01289
18:9437097:G:A	50	98	0.8	0.02923
18:9437563:C:G	50	92	0.89	0.1944
18:9437832:T:C	50	98	0.85	0.1656
18:9438017:C:G	50	94	0.92	0.1258
18:9438140:C:G	50	96	0.91	0.2019
18:9438259:T:G	50	100	0.9	0.2044
18:9438340:A:C	50	100	0.86	0.1057
18:9438360:A:G	50	90	0.88	0.4205
18:9438485:C:T	50	96	0.9	0.3804
18:9438492:T:A	50	100	0.94	0.2082
18:9438609:T:C	49	93.9	0.88	0.3186
18:9438824:C:T	50	98	0.89	0.1452
18:9438852:A:G	50	96	0.89	0.1494
18:9439024:C:G	50	98	0.88	0.1322
18:9439492:T:G	50	96	0.9	0.3718
18:9439530:A:C	50	98	0.88	0.06754
18:9439546:T:C	50	100	0.93	0.03994
18:9439732:C:T	50	98	0.93	0.03922
18:9439774:G:A	50	96	0.91	0.06681
18:9439853:C:T	50	100	0.93	0.311
18:9439870:A:G	50	98	0.94	0.4357
18:9439908:T:A	50	100	0.93	0.1654
18:9439911:C:T	50	100	0.83	0.01107
18:9440135:C:A	50	96	0.93	0.3755
18:9440148:A:G	50	98	0.91	0.2295
18:9440310:C:G	50	100	0.94	0.02288
18:9440361:A:C	50	100	0.93	0.03286
18:9440375:C:T	50	98	0.91	0.3377
18:9440384:G:C	50	98	0.91	0.4811
18:9440388:T:C	50	100	0.95	0.10780000000000001
18:9440968:C:T	50	96	0.97	0.2807
18:9441022:T:C	50	96	0.97	0.2613
18:9441073:C:A	50	96	0.96	0.2894
18:9441097:C:T	50	100	0.88	0.01543
18:9441125:T:A	50	100	0.96	0.0679
18:9441726:G:T	50	98	0.93	0.2001
18:9441834:G:T	50	100	1	0.01943
18:9442273:C:T	50	100	0.89	0.03794
18:9442430:T:A	50	100	0.99	0.01906
18:9442474:C:T	50	100	0.99	0.09132
18:9442504:G:A	50	100	0.91	0.01924
18:9442533:C:T	50	100	0.96	0.02451
18:9443526:G:A	50	100	0.99	0.04285
18:9443564:T:C	50	100	0.96	0.02451
18:9444134:A:C	40	90	0.62	0.02088
18:9444149:A:G	47	87.2	0.95	0.2302
18:9444561:G:A	50	100	0.99	0.3983
18:9445355:A:G	50	100	0.99	0.0374
18:9445520:T:A	50	100	1	0.0423
18:9445768:A:G	50	100	1	0.4087
18:9446100:T:C	50	100	0.99	0.4087
18:9446279:C:T	50	100	1	0.4085
18:9446894:T:C	50	100	0.99	0.08715
18:9446996:C:T	50	100	0.88	0.06718
18:9447458:G:C	50	100	1	0.04248
18:9447490:T:G	50	100	0.91	0.0285
18:9447493:A:G	50	100	1	0.04248
18:9447810:C:T	50	98	0.89	0.0236
18:9447895:C:T	50	100	0.96	0.1155
18:9448183:G:A	50	100	0.88	0.02415
18:9448311:G:A	50	100	0.99	0.4011
18:9448362:G:A	50	100	0.99	0.08678
18:9448429:A:C	50	100	0.99	0.1049
18:9448638:G:A	50	100	1	0.4092
18:9448936:C:T	50	100	0.99	0.4014
18:9449030:G:A	50	98	0.86	0.01071
18:9449182:A:T	40	92.5	0.7	0.01979
18:9449465:T:C	50	92	0.97	0.2685
18:9449466:G:T	50	96	0.7	0.01071
18:9449889:G:A	50	100	1	0.4218
18:9449921:G:C	50	100	0.99	0.4343
18:9450367:T:C	50	94	0.96	0.1066
18:9450413:G:A	50	100	0.99	0.4161
18:9450520:C:T	50	98	1	0.4154
18:9450558:A:G	50	100	1	0.4152
18:9450596:T:G	50	100	1	0.4154
18:9450624:T:C	50	100	1	0.4154
18:9450666:A:G	50	100	1	0.4341
18:9450863:A:C	50	100	1	0.419
18:9451030:G:A	50	98	0.99	0.03867
18:9451215:A:G	50	100	1	0.4147
18:9451474:C:T	50	100	1	0.4143
18:9451494:G:A	50	100	0.96	0.02033
18:9451544:G:A	49	100	1	0.4143
18:9451685:G:T	50	100	1	0.04212
18:9451748:A:G	50	100	0.96	0.02033
18:9451837:A:T	50	100	1	0.4192
18:9451886:G:A	50	100	1	0.419
18:9451989:T:C	50	100	1	0.3771
18:9452059:G:C	47	91.5	1	0.3775
18:9452066:T:C	47	97.9	0.99	0.242
18:9452120:T:C	50	100	1	0.3769
18:9452256:T:C	50	98	0.93	0.02251
18:9452274:C:T	50	100	0.96	0.01434
18:9452276:C:T	50	100	0.96	0.02324
18:9453287:G:A	50	100	1	0.0423
18:9454340:G:A	50	100	0.91	0.0285
18:9454431:G:A	50	100	0.99	0.04267
18:9454480:G:A	50	100	1	0.3758
18:9454953:C:T	50	100	0.99	0.2818
18:9455013:G:A	50	100	0.99	0.2818
18:9455118:T:C	50	100	1	0.3671
18:9455126:C:T	50	100	1	0.04194
18:9455150:C:A	50	100	1	0.03195
18:9455169:G:A	50	100	0.98	0.2113
18:9455221:T:C	49	100	1	0.3675
18:9455243:A:C	50	100	1	0.04194
18:9455451:G:A	50	100	1	0.02578
18:9455830:T:C	50	100	0.98	0.3433
18:9455850:A:G	50	100	0.95	0.02288
18:9456057:G:A	50	100	0.99	0.2816
18:9456083:G:A	50	100	0.99	0.3644
18:9456295:G:C	50	100	0.99	0.2066
18:9456359:A:G	50	100	0.96	0.02306
18:9456543:C:T	50	100	0.77	0.01816
18:9456595:A:G	50	100	1	0.04194
18:9456752:T:C	50	100	0.95	0.2863
18:9456909:A:G	50	98	0.96	0.3531
18:9456920:C:T	50	100	0.78	0.01344
18:9456967:C:T	50	98	0.95	0.2952
18:9456984:C:T	50	98	0.97	0.25
18:9457068:C:T	50	100	0.96	0.26
18:9457100:C:T	50	100	0.95	0.4428
18:9457109:G:A	50	100	1	0.04176
18:9457114:C:T	50	98	0.95	0.1273
18:9457141:T:C	50	100	1	0.0167
18:9457351:T:C	50	100	1	0.04176
18:9457531:G:A	50	100	1	0.04176
18:9457940:C:T	50	100	1	0.2607
18:9458048:C:T	50	100	1	0.01561
18:9458157:T:C	50	100	0.98	0.04158
18:9458159:C:A	50	100	0.98	0.04158
18:9458167:C:T	50	100	1	0.2607
18:9458321:T:C	50	100	1	0.04176
18:9458546:G:A	50	100	0.99	0.2605
18:9458590:A:G	50	100	1	0.3718
18:9458594:T:A	50	100	1	0.02106
18:9458653:T:A	50	100	0.99	0.4237
18:9458788:A:G	50	100	1	0.0276
18:9458879:A:G	50	100	0.99	0.09786
18:9459018:T:C	50	100	0.99	0.09768
18:9459208:A:G	50	100	1	0.0285
18:9459620:G:A	50	100	0.99	0.04357
18:9460425:G:A	50	100	0.99	0.171
18:9460462:G:A	50	100	0.99	0.04176
18:9460653:A:T	49	100	1	0.03486
18:9460948:A:G	50	100	0.97	0.01797
18:9461198:A:G	50	100	1	0.3159
18:9461258:G:A	50	100	1	0.2607
18:9461908:C:T	50	100	0.95	0.03105
18:9461957:T:A	50	100	1	0.02106
18:9462478:G:A	50	100	1	0.02106
18:9462694:C:T	50	100	1	0.02106
18:9462877:A:G	50	100	0.99	0.2932
18:9463673:C:T	50	100	0.99	0.01598
18:9463842:G:A	50	100	1	0.01035
18:9463900:T:C	50	100	1	0.4183
18:9463956:G:A	50	100	1	0.0305
18:9464079:G:A	50	100	1	0.0305
18:9464121:A:G	50	100	1	0.4813
18:9464507:T:C	50	100	1	0.0285
18:9464866:C:T	50	100	1	0.04176
18:9464921:T:C	50	100	0.99	0.4617
18:9465075:G:A	50	100	0.99	0.09913
18:9465542:T:G	50	100	0.99	0.4199
18:9466341:A:G	50	100	1	0.04176
18:9466417:T:G	50	100	0.99	0.4748
18:9466469:G:A	50	100	1	0.3384
18:9467388:T:C	49	100	1	0.2473
18:9467573:T:C	50	100	0.98	0.1783
18:9467673:C:T	50	100	1	0.2607
18:9467734:T:A	50	100	1	0.03014
18:9467782:G:A	50	98	1	0.04176
18:9467829:A:G	50	100	0.99	0.3958
18:9468057:G:A	50	98	0.99	0.04194
18:9468161:C:A	49	98	0.97	0.3972
18:9468177:C:A	50	100	0.97	0.4971
18:9468211:C:T	50	100	1	0.04176
18:9468282:T:C	50	100	0.99	0.4746
18:9469101:T:C	50	100	1	0.04194
18:9469226:C:T	50	100	1	0.02977
18:9469330:T:C	50	100	1	0.07879
18:9469745:A:G	50	100	1	0.04866
18:9469787:C:T	50	100	0.98	0.01797
18:9469882:A:G	50	100	1	0.04866
18:9470345:G:A	50	100	0.99	0.4895
18:9470346:C:T	50	100	1	0.2607
18:9470913:C:A	48	97.9	0.99	0.02941
18:9471217:C:T	50	100	0.99	0.01035
18:9471539:A:G	48	100	1	0.09877
18:9471686:T:C	50	100	1	0.01598
18:9472798:G:A	50	100	1	0.04212
18:9473243:T:C	50	100	0.98	0.2086
18:9473464:G:A	50	100	1	0.3885
18:9473539:G:A	50	100	1	0.04194
18:9473673:T:A	50	100	0.96	0.02324
18:9473882:T:C	50	100	1	0.2711
18:9474329:A:G	50	100	1	0.3261
18:9474387:T:C	50	100	1	0.06536
18:9474688:A:G	50	100	0.99	0.07643
18:9474762:C:T	50	100	1	0.3344
18:9474907:T:C	50	100	0.97	0.02705
18:9475148:C:T	50	100	1	0.2607
18:9475250:G:A	50	100	0.89	0.02033
18:9475382:A:G	50	100	0.97	0.07807
18:9475624:G:C	50	100	0.88	0.01634
18:9475763:G:T	50	100	0.96	0.07662
18:9475764:C:T	50	100	0.96	0.0768
18:9476358:A:C	50	100	0.95	0.01416
18:9476537:C:G	50	100	1	0.05792
18:9477115:C:T	50	100	0.99	0.2366
18:9477500:T:C	50	100	1	0.04539
18:9478158:G:T	50	100	1	0.04067
18:9478295:T:G	50	100	0.99	0.2202
18:9478796:C:T	50	100	0.99	0.4145
18:9478856:G:A	50	100	1	0.4149
18:9478857:A:G	50	100	0.96	0.02723
18:9478949:A:G	50	100	1	0.1225
18:9479404:C:T	50	100	0.99	0.2366
18:9479991:T:G	50	100	0.98	0.177
18:9480426:A:T	50	100	0.97	0.2337
18:9480645:G:A	50	100	0.99	0.1696
18:9480882:G:A	50	100	0.96	0.02741
18:9480937:T:G	50	100	1	0.1224
18:9481526:C:T	50	100	0.99	0.01307
18:9481869:C:G	50	100	0.99	0.1694
18:9482402:C:G	50	100	0.98	0.05211
18:9482553:A:G	50	100	0.99	0.4847
18:9482638:C:T	50	100	1	0.05882
18:9482935:G:A	50	100	1	0.04956
18:9483536:G:A	50	100	1	0.06481
18:9483792:A:G	50	100	0.99	0.2197
18:9484282:T:A	50	100	1	0.04956
18:9484440:C:T	50	100	1	0.04103
18:9484638:C:A	50	100	0.99	0.0187
18:9484951:A:T	50	92	0.99	0.4613
18:9485003:A:G	50	100	0.99	0.217
18:9485970:G:A	50	100	1	0.05882
18:9486256:T:C	49	83.7	0.71	0.04303
18:9486330:A:G	50	98	1	0.2184
18:9486514:A:G	50	100	0.92	0.04103
18:9486583:G:T	50	100	1	0.1216
18:9486789:A:G	50	100	1	0.05882
18:9486810:A:G	50	98	0.88	0.0118
18:9486923:A:G	50	100	0.99	0.07662
18:9487008:C:T	50	98	1	0.2367
18:9487023:T:C	50	100	1	0.2384
18:9487255:G:T	50	100	0.98	0.03086
18:9487445:A:G	50	100	1	0.1302
18:9487801:A:G	50	100	0.96	0.1008
18:9487827:T:C	50	100	0.99	0.01906
18:9488130:G:C	50	100	0.95	0.01307
18:9488159:A:T	50	100	1	0.2442
18:9488194:G:A	50	100	1	0.06663
18:9488314:G:C	50	100	1	0.04484
18:9488706:C:T	50	100	1	0.2442
18:9488822:G:A	50	100	0.99	0.0187
18:9489055:T:G	50	100	1	0.1224
18:9489194:C:T	50	100	1	0.05901
18:9490048:G:T	50	100	0.95	0.02778
18:9490109:G:A	50	100	1	0.06681
18:9491124:T:G	50	100	1	0.1224
18:9491305:A:G	50	100	1	0.2367
18:9491365:A:G	50	100	1	0.04103
18:9491905:A:G	50	100	1	0.04103
18:9492198:T:C	50	100	1	0.3362
18:9492416:T:C	50	100	1	0.2367
18:9492613:C:T	50	100	1	0.2367
18:9492793:A:G	50	100	0.99	0.01634
18:9493158:T:C	50	100	0.99	0.06445
18:9493284:G:A	50	100	1	0.01616
18:9493791:G:A	50	100	0.99	0.0187
18:9493902:T:C	50	100	1	0.1224
18:9494769:T:A	50	100	1	0.04103
18:9496456:A:G	50	100	1	0.05882
18:9496623:C:G	50	100	1	0.1224
18:9497222:C:G	50	100	1	0.1224
18:9497366:A:G	50	100	1	0.1224
18:9498386:A:G	50	100	1	0.06681
18:9498690:C:T	50	100	1	0.01471
18:9498710:G:A	50	96	0.91	0.04067
18:9498751:A:G	50	100	1	0.1224
18:9498859:T:C	50	100	1	0.03649
18:9499147:A:T	50	100	1	0.3362
18:9499278:G:A	50	100	0.95	0.01235
18:9499460:C:T	50	100	1	0.04847
18:9499677:T:G	50	100	1	0.3553
18:9499826:T:C	50	100	0.99	0.0187
18:9499948:C:T	50	100	1	0.2367
18:9500232:G:T	50	100	1	0.2367
18:9500277:C:T	50	100	1	0.01997
18:9500552:G:C	50	100	1	0.1182
18:9500812:A:C	50	100	0.95	0.03813
18:9500988:A:G	50	100	1	0.1224
18:9501903:G:A	50	100	0.98	0.03086
18:9502670:G:A	50	100	0.95	0.02778
18:9503019:C:G	50	100	1	0.06663
18:9503126:G:T	50	100	1	0.193
18:9503418:G:A	50	100	1	0.4927
18:9503465:C:T	50	100	1	0.04103
18:9503532:C:T	50	100	1	0.03522
18:9503598:A:T	50	100	1	0.06663
18:9503944:A:G	50	100	1	0.1224
18:9504280:A:G	50	100	1	0.1224
18:9504747:C:T	50	98	0.95	0.02778
18:9504921:C:T	50	100	1	0.2155
18:9504952:C:A	50	100	0.94	0.01235
18:9505027:C:G	50	100	1	0.04103
18:9505202:A:C	50	100	1	0.04103
18:9505254:C:G	50	100	1	0.04103
18:9505409:C:G	50	100	1	0.07643
18:9505805:G:A	50	100	0.95	0.02741
18:9506484:C:A	48	100	0.99	0.05882
18:9506514:G:T	50	100	1	0.2874
18:9506572:A:G	50	100	1	0.2447
18:9506747:A:G	50	100	0.99	0.0187
18:9506929:A:T	50	100	1	0.2447
18:9507171:A:G	50	100	1	0.1202
18:9507384:C:T	50	100	1	0.2426
18:9507425:A:C	50	100	1	0.1202
18:9508235:A:C	50	100	1	0.1698
18:9508335:C:G	50	100	1	0.2367
18:9508724:C:A	50	100	1	0.2447
18:9508956:A:T	50	100	1	0.04539
18:9508999:T:C	50	100	1	0.2364
18:9509839:G:T	49	100	1	0.2367
18:9509917:G:A	41	100	0.95	0.03504
18:9510018:G:C	50	100	1	0.2367
18:9510081:G:A	50	100	0.95	0.03558
18:9510116:G:C	50	100	1	0.2288
18:9510249:G:A	50	100	1	0.01652
18:9510455:A:G	50	100	1	0.2195
18:9510728:G:A	50	100	1	0.01344
18:9510794:G:A	50	100	0.87	0.01144
18:9510881:C:T	48	100	0.97	0.1663
18:9510924:G:A	49	98	0.98	0.2362
18:9510935:C:T	50	100	1	0.0207
18:9510995:G:A	50	100	1	0.04248
18:9512114:G:A	50	100	1	0.06681
18:9512170:G:A	50	100	1	0.04121
18:9512220:A:G	49	100	1	0.06663
18:9512438:G:C	50	100	1	0.06663
18:9512516:T:C	50	98	0.98	0.03014
18:9512565:T:C	50	100	1	0.05882
18:9512823:A:G	50	100	0.95	0.02741
18:9512987:G:A	50	100	1	0.4931
18:9513366:A:G	50	100	1	0.06663
18:9513444:A:G	49	100	1	0.1224
18:9513468:C:T	50	100	0.94	0.03486
18:9513535:G:C	50	100	1	0.06681
18:9513681:G:A	50	100	0.95	0.02741
18:9513993:T:G	50	100	1	0.2367
18:9514543:C:G	50	100	0.99	0.0187
18:9514981:G:A	50	100	1	0.04521
18:9515117:A:G	50	100	1	0.04103
18:9515332:T:G	50	100	1	0.2289
18:9515535:T:G	50	100	1	0.01979
18:9515573:T:A	50	100	1	0.1224
18:9515858:A:C	50	100	1	0.2188
18:9515931:A:C	50	100	1	0.1224
18:9516311:A:G	50	100	1	0.1224
18:9516579:C:A	50	100	1	0.118
18:9518128:G:A	50	100	1	0.2367
18:9518154:C:T	50	100	0.95	0.02905
18:9518658:C:T	50	100	1	0.04103
18:9518659:G:A	50	100	1	0.2369
18:9518997:A:T	50	100	1	0.04103
18:9519050:A:C	50	100	0.99	0.0187
18:9519160:T:A	50	100	1	0.2369
18:9519341:A:T	50	100	0.91	0.01126
18:9519345:A:T	50	96	0.96	0.3891
18:9520005:C:G	50	100	1	0.1202
18:9520379:C:T	50	100	1	0.02052
18:9520465:A:G	50	100	0.98	0.03086
18:9521050:C:T	50	100	1	0.02614
18:9521140:C:T	50	100	1	0.02614
18:9521212:T:C	50	100	1	0.2369
18:9521257:A:G	50	100	1	0.2291
18:9521434:C:T	50	100	1	0.2369
18:9521497:G:A	50	100	1	0.05882
18:9522537:C:T	50	100	1	0.01489
18:9522608:G:A	50	100	1	0.2191
18:9522668:A:G	50	100	1	0.4265
18:9522810:T:C	50	100	1	0.2193
18:9523302:C:T	50	100	1	0.07135
18:9523386:T:A	50	100	1	0.4243
18:9524044:C:A	50	100	1	0.2291
18:9525097:T:C	50	100	1	0.3595
18:9525967:G:A	50	100	1	0.06718
18:9526186:T:C	50	100	1	0.2268
18:9526235:C:T	50	100	1	0.04521
18:9526337:A:G	50	100	1	0.02614
18:9526636:G:A	50	100	1	0.02614
18:9527102:C:T	50	100	1	0.1941
18:9527990:C:T	50	100	1	0.3368
18:9528092:C:T	50	100	1	0.06736
18:9528342:G:A	50	100	1	0.01634
18:9529297:G:A	50	100	1	0.04103
18:9529601:T:A	50	100	1	0.1825
18:9529632:G:A	50	100	0.94	0.01344
18:9529933:C:A	50	100	1	0.2631
18:9530091:G:A	50	100	0.94	0.06772
18:9530098:C:A	50	100	1	0.06772
18:9530243:G:A	50	100	0.96	0.06772
18:9530275:A:C	50	100	1	0.06772
18:9530410:G:A	50	100	1	0.4927
18:9530433:A:G	50	100	1	0.06772
18:9530506:G:A	50	100	1	0.01634
18:9530796:G:A	50	100	1	0.1866
18:9531048:G:A	50	100	0.96	0.0276
18:9531071:C:T	50	100	1	0.1169
18:9531444:G:A	50	100	0.96	0.0276
18:9531486:A:G	50	100	1	0.2562
18:9531725:G:A	50	100	1	0.06736
18:9531775:T:G	50	100	1	0.04103
18:9532099:T:G	50	100	1	0.06736
18:9532458:A:T	50	100	0.99	0.06772
18:9532558:G:A	50	100	0.99	0.06772
18:9534115:G:C	50	100	0.99	0.08533
18:9534204:C:A	50	100	0.99	0.08533
18:9534667:A:G	50	100	1	0.01979
18:9534962:G:A	50	100	0.97	0.04012
18:9535145:A:G	50	100	0.96	0.1153
18:9535819:C:T	50	100	0.9	0.02778
18:9536251:C:T	50	100	0.92	0.3017
18:9536253:G:A	50	100	0.86	0.0394
18:9536317:C:A	50	88	0.88	0.1946
18:9536693:G:A	50	100	1	0.04103
18:9537099:C:T	50	100	0.97	0.04139
18:9537793:G:A	50	100	1	0.04539
18:9537837:G:C	50	100	1	0.1166
18:9537899:G:A	50	100	1	0.04539
18:9538061:G:T	50	100	1	0.04539
18:9538427:G:C	50	100	1	0.04539
18:9538485:T:C	50	100	1	0.04539
18:9538535:A:G	50	100	1	0.22
18:9538564:G:A	50	100	1	0.04684
18:9538614:C:T	50	100	1	0.1167
18:9538674:C:T	50	98	0.98	0.02996
18:9538882:G:A	50	100	1	0.04539
18:9538896:G:A	50	98	0.99	0.4995
18:9538983:T:G	50	100	1	0.04521
18:9539467:A:G	50	100	1	0.0276
18:9539546:G:A	50	100	1	0.04521
18:9539700:C:T	50	100	1	0.01053
18:9539703:G:T	50	100	1	0.1167
18:9539751:G:A	50	100	0.99	0.1211
18:9539804:G:A	50	98	0.99	0.4995
18:9540044:G:A	50	100	1	0.04539
18:9540126:A:T	50	100	1	0.1204
18:9540305:G:A	50	100	1	0.0276
18:9540390:T:A	50	100	1	0.04503
18:9540502:A:G	50	100	1	0.0472
18:9540609:G:A	50	100	1	0.04539
18:9540698:C:T	50	100	1	0.116
18:9540715:G:A	50	100	1	0.02832
18:9540749:C:A	50	100	1	0.116
18:9540774:C:T	50	100	1	0.02669
18:9541148:C:T	50	100	1	0.2872
18:9541228:G:T	50	100	0.98	0.02741
18:9541365:T:G	49	100	1	0.1975
18:9541718:C:A	50	98	0.99	0.03014
18:9541980:A:C	50	100	0.99	0.01089
18:9542086:C:T	50	100	0.99	0.35
18:9542177:A:G	50	96	0.98	0.07298
18:9542538:T:A	50	100	0.77	0.0207
18:9542547:A:T	50	98	0.81	0.01253
18:9542551:C:T	49	95.9	0.98	0.2313
18:9542553:C:T	49	98	0.97	0.2315
18:9542555:C:T	50	98	0.97	0.2313
18:9542557:C:T	50	94	0.93	0.04884
18:9542559:C:T	50	96	0.94	0.04212
18:9542944:G:T	50	96	0.97	0.3838
18:9543002:C:T	50	98	0.98	0.2622
18:9543240:C:T	50	100	0.97	0.1888
18:9543311:C:A	50	100	0.97	0.04176
18:9543487:G:A	50	100	0.96	0.02378
18:9543491:C:T	50	100	0.97	0.01761
18:9543506:C:T	50	98	0.87	0.03286
18:9543610:A:C	50	100	0.94	0.1529
18:9543619:G:A	50	98	0.98	0.02324
18:9543631:C:T	50	100	0.9	0.06463
18:9543694:A:C	50	94	0.96	0.3682
18:9543695:A:C	47	93.6	0.86	0.07008
18:9543696:A:C	48	95.8	0.71	0.01107
18:9543990:C:A	50	100	0.98	0.3424
18:9544175:G:A	50	100	0.99	0.148
18:9544972:A:G	50	100	0.98	0.06681
18:9545547:C:T	50	100	0.96	0.03994
18:9545579:A:G	50	100	1	0.02869
18:9545614:C:T	50	100	0.97	0.213
18:9545779:G:A	50	98	0.99	0.4052
18:9545871:T:C	50	100	0.99	0.4408
18:9545876:A:G	50	100	1	0.02887
18:9545963:C:T	50	100	0.99	0.201
18:9548184:T:A	50	100	1	0.02651
18:9548213:T:C	50	100	0.99	0.04847
18:9548682:T:C	50	98	0.96	0.09241
18:9548746:A:G	50	100	0.98	0.4328
18:9548968:C:T	50	100	0.93	0.04884
18:9549122:A:G	50	100	0.97	0.02433
18:9549151:C:G	50	100	0.98	0.09405
18:9549282:C:T	50	100	0.96	0.02959
18:9549878:A:G	50	98	1	0.2079
18:9550631:T:C	50	100	0.98	0.09223
18:9551030:A:G	50	100	1	0.2101
18:9551140:A:C	50	100	0.97	0.07044
18:9551361:G:T	50	100	1	0.1491
18:9551370:G:A	50	100	1	0.02778
18:9552641:T:C	50	100	0.98	0.09223
18:9553181:A:G	50	98	0.98	0.4412
18:9553481:T:C	50	100	0.99	0.04049
18:9553483:G:A	50	100	1	0.1491
18:9553766:T:C	50	100	0.98	0.1523
18:9553794:G:A	50	98	0.98	0.1906
18:9554214:A:G	50	98	0.98	0.2077
18:9554236:T:A	50	100	0.98	0.01761
18:9554422:C:T	50	98	0.97	0.06699
18:9554568:A:T	50	100	0.98	0.04847
18:9554814:A:G	50	100	0.96	0.0236
18:9555863:A:G	50	98	0.78	0.05755
18:9555864:T:C	49	87.8	0.81	0.4268
18:9555869:G:A	49	100	0.78	0.02487
18:9555933:A:G	50	92	0.83	0.1037
18:9555959:A:T	50	100	0.86	0.06064
18:9555963:C:T	49	98	0.8	0.01144
18:9555992:A:C	49	98	0.93	0.01634
18:9555993:C:A	49	98	0.91	0.02142
18:9555997:C:A	48	85.4	0.83	0.388
18:9556092:C:T	49	98	0.86	0.01979
18:9556147:G:A	50	100	0.88	0.03667
18:9556166:A:C	50	98	0.9	0.0679
18:9556342:A:G	50	100	0.99	0.1997
18:9556496:G:A	50	96	0.97	0.4316
18:9557490:A:G	50	100	0.99	0.05556
18:9557894:G:A	50	100	0.99	0.04012
18:9558130:A:G	50	100	1	0.09967
18:9558186:C:T	50	98	0.99	0.2057
18:9558222:C:T	50	100	1	0.05556
18:9558242:G:A	50	98	0.99	0.2075
18:9558527:C:T	50	98	0.99	0.2171
18:9558537:A:G	50	98	1	0.4355
18:9558880:T:C	50	100	1	0.05556
18:9559222:A:G	50	100	1	0.09114
18:9560010:C:T	50	100	0.94	0.02124
18:9560992:C:T	50	100	0.99	0.1868
18:9561069:A:T	50	100	1	0.05846
18:9561307:C:T	50	100	0.88	0.01071
18:9562044:C:T	50	100	0.99	0.207
18:9562620:A:G	50	100	1	0.01253
18:9562787:T:C	50	100	1	0.02505
18:9562794:A:C	50	100	0.96	0.2469
18:9564500:T:C	50	100	0.98	0.1556
18:9564734:G:T	47	97.9	0.9	0.0305
18:9564739:G:T	47	93.6	0.77	0.04466
18:9565134:T:G	50	100	1	0.1483
18:9565916:T:A	49	100	1	0.1868
18:9566202:C:T	50	100	1	0.1483
18:9566295:G:A	50	100	1	0.04012
18:9566308:C:T	50	100	0.99	0.2052
18:9566439:G:A	50	100	0.99	0.05664
18:9567034:G:A	50	100	1	0.01943
18:9567170:G:A	50	100	1	0.2052
18:9567484:T:C	50	100	1	0.4363
18:9569038:A:G	50	100	1	0.2059
18:9569184:C:T	50	100	1	0.02705
18:9569271:C:A	50	100	1	0.2182
18:9569367:C:T	50	100	1	0.1485
18:9570322:T:C	50	100	0.94	0.06972
18:9571035:A:T	50	100	1	0.1926
18:9571046:C:G	50	100	0.95	0.01852
18:9571771:T:C	50	100	1	0.01216
18:9571979:G:C	50	100	1	0.1483
18:9572082:C:T	50	100	1	0.1926
18:9573010:C:T	50	100	0.95	0.01906
18:9573320:T:C	50	100	1	0.1554
18:9573969:G:T	50	100	1	0.04012
18:9574592:C:A	50	100	1	0.04012
18:9574804:C:A	50	98	1	0.01089
18:9575421:C:T	50	100	1	0.2048
18:9575766:C:T	50	100	1	0.2052
18:9575818:G:A	50	100	1	0.01271
18:9576123:G:A	50	100	1	0.1934
18:9576336:T:C	50	100	1	0.01943
18:9576474:C:T	50	100	0.96	0.01616
18:9576757:A:G	50	100	0.8	0.05792
18:9577558:G:A	50	100	1	0.2052
18:9577584:G:A	50	100	1	0.1552
18:9577983:G:A	50	100	1	0.207
18:9578051:A:C	50	100	1	0.2052
18:9578450:A:G	50	100	0.99	0.2064
18:9579807:T:C	50	100	1	0.04012
18:9580474:T:C	50	98	0.99	0.1875
18:9580491:A:G	50	100	1	0.05828
18:9582082:T:C	50	100	1	0.04012
18:9582288:C:T	50	100	1	0.2053
18:9582324:C:G	50	100	1	0.3562
18:9582407:A:G	50	100	1	0.04031
18:9582596:T:C	50	100	1	0.02505
18:9582664:T:G	50	100	1	0.2059
18:9582863:C:T	50	100	1	0.04031
18:9582919:A:C	50	100	0.98	0.01616
18:9583016:A:G	50	100	0.98	0.05392
18:9583430:G:A	50	100	1	0.2171
18:9583893:C:T	50	100	1	0.2171
18:9584173:A:C	50	98	1	0.1485
18:9585277:A:T	50	100	1	0.04031
18:9585325:T:C	50	100	0.99	0.2062
18:9585339:C:T	50	100	0.97	0.06463
18:9585417:G:C	50	100	0.99	0.2079
18:9586482:T:C	50	100	1	0.04031
18:9586760:A:G	50	98	1	0.05392
18:9586966:G:A	50	100	1	0.4234
18:9587043:C:T	50	100	0.98	0.0512
18:9587073:G:T	50	100	1	0.02578
18:9587231:C:T	50	100	1	0.04085
18:9587408:G:T	48	95.8	0.98	0.2291
18:9587512:C:T	50	100	1	0.05901
18:9588018:C:T	50	100	1	0.157
18:9589607:A:T	50	100	1	0.3742
18:9589670:G:A	50	100	1	0.1547
18:9589823:G:A	50	100	1	0.04902
18:9589852:C:G	50	100	1	0.04031
18:9590436:G:C	49	100	1	0.3729
18:9590898:G:T	50	100	1	0.4165
18:9591347:C:A	50	88	1	0.4548
18:9591878:C:T	50	100	1	0.04031
18:9591936:A:G	50	100	1	0.2168
18:9592738:A:G	50	100	1	0.1554
18:9592889:C:T	50	98	1	0.1659
18:9593099:G:C	50	100	1	0.02542
18:9593171:A:C	50	100	1	0.08878
18:9593313:A:G	50	100	1	0.05846
18:9593460:T:C	50	98	0.93	0.06245
18:9594328:T:C	50	100	1	0.1554
18:9594335:C:T	50	100	1	0.1659
18:9594879:G:A	50	100	1	0.2173
18:9595310:T:A	50	100	1	0.01924
18:9595590:C:T	50	100	1	0.2173
18:9595607:T:C	50	100	0.92	0.05356
18:9595630:G:A	50	100	1	0.2064
18:9595855:C:A	50	100	0.99	0.1915
18:9596295:G:C	50	100	1	0.1658
18:9596307:C:T	50	100	0.98	0.0541
18:9596426:G:A	50	100	1	0.1939
18:9596715:G:A	50	100	1	0.1658
18:9596799:A:G	50	100	1	0.157
18:9597057:C:T	50	100	0.99	0.04012
18:9597419:A:G	50	100	1	0.02451
18:9597531:C:T	50	100	1	0.1549
18:9597740:T:C	50	100	1	0.157
18:9597977:C:G	50	100	1	0.1659
18:9598270:C:A	50	100	0.92	0.05374
18:9598709:G:A	50	100	1	0.2171
18:9598738:T:C	50	98	0.99	0.187
18:9598763:G:A	50	100	1	0.2068
18:9598790:C:T	50	100	0.96	0.02487
18:9598799:T:C	50	100	0.94	0.02415
18:9600159:G:A	50	100	0.9	0.01398
18:9600276:T:C	50	100	1	0.1569
18:9600277:G:A	50	100	1	0.1545
18:9600560:T:C	50	100	0.99	0.2073
18:9600573:T:G	50	100	1	0.1549
18:9600817:A:G	50	100	1	0.1654
18:9601214:T:G	50	100	0.99	0.1329
18:9601215:T:G	50	94	0.99	0.1883
18:9601248:A:C	50	100	1	0.1659
18:9601579:G:A	50	100	1	0.02451
18:9601740:G:T	50	100	1	0.1569
18:9602029:T:C	50	100	1	0.04012
18:9602034:C:T	50	100	1	0.2066
18:9602445:C:T	49	98	0.99	0.05664
18:9602562:C:G	50	98	1	0.4348
18:9602588:A:G	50	98	1	0.374
18:9603313:G:A	50	100	0.99	0.4355
18:9603317:A:C	50	100	1	0.1658
18:9603416:T:C	50	100	1	0.1661
18:9603722:G:T	50	100	1	0.1661
18:9604380:A:G	50	100	1	0.01997
18:9604500:T:G	50	98	0.99	0.2073
18:9604613:A:C	50	100	0.99	0.1661
18:9605017:A:T	50	98	0.99	0.1478
18:9605178:T:C	50	98	1	0.1485
18:9605216:A:C	50	100	0.99	0.1574
18:9605398:C:T	50	100	0.99	0.1661
18:9605519:T:A	50	100	1	0.01452
18:9605684:G:A	50	100	0.93	0.01834
18:9606177:C:T	50	98	0.99	0.3725
18:9607057:T:C	50	100	0.99	0.2062
18:9607221:C:T	50	100	1	0.02469
18:9607309:C:A	50	98	1	0.1567
18:9607602:T:G	50	100	1	0.4345
18:9608710:C:A	50	100	1	0.165
18:9609299:C:T	50	100	1	0.3796
18:9609386:G:A	50	100	1	0.165
18:9609388:A:C	50	100	1	0.165
18:9609443:A:G	50	100	1	0.165
18:9609959:C:T	50	98	1	0.1895
18:9610471:T:C	50	100	1	0.1649
18:9610554:C:T	50	98	1	0.1561
18:9610642:T:C	50	100	1	0.2175
18:9610688:T:C	50	98	0.99	0.2064
18:9610917:C:T	50	100	0.9	0.01543
18:9611216:G:C	50	100	1	0.04012
18:9611326:G:A	50	100	0.98	0.2077
18:9611499:A:G	50	100	1	0.154
18:9611809:C:T	50	100	0.98	0.1629
18:9611874:G:T	50	100	1	0.154
18:9612088:T:C	50	100	1	0.154
18:9613155:T:C	50	100	0.99	0.1403
18:9614098:C:G	50	100	0.99	0.2188
18:9614732:C:G	46	95.7	0.99	0.2077
18:9614887:C:G	50	100	0.97	0.07571
18:9615147:G:A	50	100	0.99	0.04194
18:9615612:C:T	50	100	0.95	0.01688
18:9615669:T:G	50	100	0.99	0.122
18:9615853:C:T	50	98	1	0.2075
18:9616424:C:T	50	98	0.94	0.01561
18:9616492:T:G	50	100	0.99	0.07607
18:9616539:A:G	50	100	0.99	0.07607
18:9616545:A:T	50	100	0.99	0.07607
18:9616651:G:A	50	100	0.97	0.03105
18:9616982:A:G	50	100	1	0.0719
18:9616991:T:A	50	100	0.99	0.01271
18:9617264:C:T	50	100	1	0.0719
18:9617265:C:G	50	100	1	0.04176
18:9617274:T:C	50	100	1	0.02814
18:9617337:G:T	50	100	1	0.2288
18:9617588:C:T	50	100	0.76	0.01071
18:9617624:G:A	50	100	1	0.04176
18:9617741:C:T	50	100	1	0.04176
18:9617744:C:T	50	100	1	0.2289
18:9617805:C:T	50	98	0.96	0.03304
18:9617990:T:G	50	100	0.99	0.1854
18:9618007:A:G	50	100	1	0.2293
18:9618051:C:T	50	100	1	0.2193
18:9618072:C:T	50	100	1	0.02015
18:9618094:C:G	50	100	1	0.4802
18:9618469:G:T	50	100	1	0.2286
18:9618598:A:G	50	100	0.99	0.2286
18:9618669:A:C	50	100	1	0.2266
18:9618701:T:A	50	100	1	0.04158
18:9618706:T:C	50	100	1	0.04158
18:9618708:C:T	50	100	1	0.04158
18:9618971:C:T	50	100	1	0.2288
18:9619038:A:T	50	100	1	0.04194
18:9619175:T:G	50	100	1	0.2288
18:9619235:C:A	50	100	0.99	0.05283
18:9619243:A:G	50	100	1	0.2288
18:9619362:T:C	50	100	1	0.04158
18:9619807:C:T	50	100	1	0.2288
18:9620065:A:C	50	100	1	0.1572
18:9620099:C:T	50	100	1	0.02814
18:9620138:C:T	50	100	1	0.2288
18:9620141:G:A	50	100	1	0.2298
18:9620161:T:C	50	100	1	0.23
18:9620204:C:T	49	100	1	0.2289
18:9620276:G:A	48	93.8	1	0.4802
18:9620334:C:T	48	91.7	1	0.2289
18:9620352:G:C	29	100	0.97	0.0443
18:9620463:C:T	48	91.7	1	0.2507
18:9620506:G:A	50	100	0.84	0.01216
18:9620507:T:C	50	100	0.98	0.2289
18:9620522:A:G	50	100	0.99	0.2289
18:9620649:A:G	50	100	1	0.2288
18:9620956:A:C	50	100	1	0.156
18:9620963:G:A	50	100	1	0.2288
18:9621307:T:G	50	100	1	0.2288
18:9621608:C:G	50	100	1	0.2288
18:9621717:C:T	50	98	0.94	0.01543
18:9621843:C:T	50	100	1	0.2086
18:9623038:C:T	50	100	1	0.4753
18:9623054:G:A	50	100	1	0.2286
18:9623069:T:C	50	100	0.85	0.01289
18:9623252:A:G	50	100	0.99	0.2585
18:9623259:G:A	50	100	1	0.1841
18:9623555:C:G	49	98	1	0.4906
18:9623599:A:T	49	100	1	0.0561
18:9623700:G:A	50	98	0.99	0.2598
18:9623710:T:C	50	98	1	0.1569
18:9623874:A:G	50	100	1	0.262
18:9623940:A:C	50	100	0.99	0.1857
18:9624070:A:G	50	100	1	0.262
18:9624398:A:G	50	98	1	0.1569
18:9624711:C:T	50	100	1	0.07153
18:9624798:G:A	50	100	1	0.2611
18:9624975:C:G	50	100	1	0.262
18:9624981:A:G	50	100	0.99	0.157
18:9625247:G:A	50	100	0.97	0.0325
18:9625263:G:T	50	100	0.99	0.3642
18:9625337:C:T	50	98	1	0.4944
18:9625384:G:A	50	100	0.97	0.0325
18:9625752:C:T	50	100	1	0.157
18:9625972:G:A	50	100	1	0.04139
18:9626089:T:C	50	100	0.95	0.08079
18:9626181:G:A	50	100	0.99	0.4831
18:9626290:C:T	50	100	1	0.03286
18:9626296:C:T	50	98	1	0.157
18:9626467:C:T	50	100	0.99	0.2553
18:9626998:A:G	50	100	0.99	0.04938
18:9627413:C:T	50	100	1	0.1757
18:9627500:C:T	50	100	1	0.04139
18:9627836:T:C	50	100	1	0.03322
18:9627871:T:G	50	100	1	0.01507
18:9628015:C:A	50	100	1	0.05356
18:9628468:A:G	50	100	1	0.2092
18:9628855:G:A	50	100	1	0.2609
18:9629318:T:G	50	96	0.99	0.3286
18:9629410:G:T	50	100	1	0.04121
18:9629522:C:T	50	98	1	0.2073
18:9629592:G:A	50	98	1	0.1572
18:9629731:T:G	50	98	1	0.1574
18:9630073:T:C	49	100	1	0.04121
18:9630199:A:T	50	100	1	0.0748
18:9630478:C:T	50	100	0.95	0.04557
18:9630580:A:G	50	100	0.99	0.3322
18:9630874:A:G	50	98	0.94	0.0659
18:9631475:C:T	50	100	0.91	0.02415
18:9631765:C:T	50	100	0.96	0.02959
18:9632374:T:C	50	98	0.97	0.1846
18:9632398:C:T	50	100	1	0.05283
18:9633141:A:G	50	100	0.99	0.2288
18:9634645:A:G	50	100	0.97	0.06245
18:9634758:A:G	50	100	1	0.04103
18:9634874:C:T	50	98	0.97	0.04993
18:9635136:G:A	50	98	0.97	0.04993
18:9635332:C:T	50	100	0.98	0.1592
18:9635487:T:C	50	100	1	0.04103
18:9635626:G:A	50	100	0.97	0.04267
18:9636077:A:G	50	100	1	0.04158
18:9636088:A:G	50	100	1	0.04158
18:9636246:G:C	50	94	0.94	0.1788
18:9636602:C:T	50	98	0.94	0.258
18:9636751:A:G	49	95.9	0.93	0.344
18:9636937:C:T	50	98	0.92	0.1129
18:9637042:G:T	50	100	0.98	0.09913
18:9637076:A:G	50	100	0.88	0.02524
18:9637317:G:A	50	100	0.94	0.03867
18:9637319:C:A	50	100	0.96	0.04593
18:9637331:C:G	50	100	0.96	0.1627
18:9637383:G:A	50	98	0.96	0.1
18:9637628:A:G	50	100	0.95	0.0443
18:9637635:G:A	50	100	0.96	0.02741
18:9637642:G:A	50	100	0.93	0.03068
18:9637991:T:C	50	96	0.92	0.2925
18:9638032:C:T	49	93.9	0.96	0.136
18:9638215:G:A	50	98	0.95	0.134
18:9638305:T:C	50	100	0.86	0.0276
18:9638355:T:G	50	100	0.92	0.1077
18:9638528:G:C	50	100	0.91	0.04285
18:9639039:T:C	50	98	0.92	0.05683
18:9639279:C:T	50	100	0.9	0.01924
18:9639628:T:A	50	98	0.96	0.1135
18:9639798:A:G	50	94	0.93	0.3317
18:9639960:G:A	50	98	0.93	0.4779
18:9640116:C:A	50	98	0.93	0.4887
18:9640203:T:G	50	100	0.82	0.01198
18:9640215:G:A	50	100	0.93	0.1427
18:9640371:A:G	50	100	0.95	0.1115
18:9640470:T:G	50	100	0.84	0.05301
18:9640830:A:T	50	100	0.97	0.03431
18:9640843:A:G	50	100	0.91	0.1474
18:9640987:T:C	50	94	0.93	0.3322
18:9641410:A:G	50	100	0.78	0.06209
18:9642064:C:T	50	98	0.93	0.03649
18:9642142:C:A	50	100	0.91	0.05356
18:9642264:G:A	50	98	0.95	0.3484
18:9642526:C:T	50	100	0.88	0.04212
18:9642587:C:T	50	100	0.94	0.4286
18:9642639:G:A	50	100	0.96	0.3807
18:9642751:C:T	50	100	0.97	0.2028
18:9642871:C:T	50	100	0.96	0.4145
18:9642891:G:T	50	100	0.96	0.1402
18:9642947:G:A	50	98	0.97	0.0423
18:9642967:C:T	50	100	0.78	0.01198
18:9642975:G:A	50	100	0.88	0.04248
18:9643109:G:C	50	100	0.96	0.459
18:9643535:T:C	50	98	0.89	0.04757
18:9643751:G:A	50	100	0.96	0.1398
18:9644328:T:A	50	98	0.96	0.3489
18:9644868:G:T	50	100	0.96	0.07389
18:9645037:T:C	50	100	0.97	0.1886
18:9645382:G:A	50	100	0.94	0.0935
18:9645911:T:C	50	100	0.7	0.01434
18:9646006:A:T	50	100	0.9	0.02832
18:9646190:C:G	50	100	1	0.02397
18:9646200:A:G	50	98	0.99	0.1405
18:9646298:A:G	50	98	0.99	0.1405
18:9646411:G:A	50	100	0.94	0.05501
18:9646538:C:T	50	96	0.96	0.4913
18:9646573:C:T	50	100	1	0.02415
18:9646820:T:C	50	100	0.96	0.1051
18:9647000:T:C	50	100	0.97	0.1142
18:9647286:T:C	50	94	0.96	0.3564
18:9647298:C:T	50	100	0.95	0.1153
18:9647379:T:C	50	100	0.92	0.02288
18:9647412:A:C	50	98	0.86	0.0187
18:9647463:G:A	50	98	0.97	0.2115
18:9647467:G:A	50	100	0.92	0.01561
18:9647660:G:A	50	100	0.97	0.08388
18:9647901:T:C	50	98	0.96	0.4207
18:9648132:T:C	50	98	0.96	0.3662
18:9648421:G:T	50	100	0.97	0.08388
18:9649441:G:A	50	100	0.95	0.02397
18:9649475:G:A	50	100	0.95	0.02415
18:9649764:T:C	50	98	0.97	0.2102
18:9650393:C:T	50	98	0.96	0.4915
18:9650496:G:A	50	100	0.97	0.08406
18:9650622:C:T	50	98	0.92	0.04975
18:9650623:G:C	50	98	0.96	0.2097
18:9651025:A:C	50	98	0.98	0.2097
18:9651262:G:A	50	100	0.96	0.08896
18:9651617:C:G	50	100	0.96	0.1783
18:9651862:G:A	50	98	0.94	0.07099
18:9651913:G:A	50	100	0.92	0.02342
18:9652020:T:C	50	98	0.96	0.2367
18:9652237:C:T	50	98	0.84	0.02269
18:9652314:T:A	50	98	0.96	0.07317
18:9652345:C:T	50	96	0.91	0.08043
18:9652439:C:G	50	98	0.89	0.01362
18:9652758:T:G	50	100	0.96	0.08878
18:9652868:G:A	50	100	0.95	0.08878
18:9652870:G:A	50	100	0.95	0.08878
18:9652984:A:T	50	100	0.95	0.08896
18:9653131:T:C	50	100	0.87	0.02705
18:9653173:A:G	50	100	0.94	0.08896
18:9653350:A:G	50	100	0.92	0.1046
18:9653614:G:A	50	90	0.8	0.2449
18:9653842:G:A	49	87.8	0.82	0.2104
18:9653983:T:C	50	94	0.84	0.1249
18:9654241:T:C	50	84	0.82	0.2879
18:9654278:T:C	50	88	0.82	0.1963
18:9654313:T:C	50	80	0.85	0.2651
18:9654326:A:G	50	84	0.84	0.2689
18:9654454:G:C	50	98	0.88	0.01235
18:9654579:T:C	50	100	0.85	0.01434
18:9654795:A:G	50	94	0.8	0.4664
18:9655023:T:C	50	94	0.78	0.1158
18:9655089:T:A	50	98	0.78	0.01943
18:9655101:T:C	50	92	0.79	0.1612
18:9655115:T:C	50	96	0.8	0.1089
18:9655319:T:C	50	100	0.76	0.03667
18:9655443:A:C	50	100	0.78	0.02723
18:9655980:G:T	50	94	0.83	0.2288
18:9656177:A:T	29	82.8	0.69	0.07843
18:9656179:A:T	30	76.7	0.71	0.1126
18:9656987:T:C	50	98	0.9	0.2144
18:9657064:G:A	49	98	0.95	0.01924
18:9657113:A:G	50	100	0.86	0.03195
18:9657281:C:T	50	98	0.78	0.05719
18:9657356:C:T	50	100	0.95	0.01126
18:9657413:C:T	50	98	0.92	0.236
18:9657503:C:T	50	94	0.9	0.2206
18:9657637:C:T	50	98	0.93	0.2362
18:9657665:T:G	50	98	0.9	0.1834
18:9658079:G:T	50	98	0.93	0.2378
18:9658080:C:T	50	98	0.93	0.2378
18:9658319:T:A	50	100	0.85	0.01253
18:9659255:A:G	50	98	0.92	0.187
18:9659379:T:C	50	96	0.87	0.2328
18:9659506:C:A	50	98	0.96	0.01997
18:9659685:C:T	50	100	0.92	0.04684
18:9659735:C:T	50	100	0.94	0.01107
18:9659773:C:A	50	100	0.91	0.04702
18:9659774:T:G	50	100	0.91	0.04702
18:9659894:A:G	50	98	0.91	0.1839
18:9661018:T:C	50	94	0.96	0.4918
18:9661213:A:T	50	94	0.97	0.417
18:9661224:A:G	50	100	0.96	0.09223
18:9661483:T:C	50	98	0.94	0.1957
18:9662181:T:C	50	98	0.89	0.04412
18:9662186:T:G	50	100	0.85	0.01561
18:9662431:C:A	50	98	0.96	0.2522
18:9662462:C:A	50	96	0.97	0.3749
18:9662730:A:G	50	100	0.86	0.01307
18:9663138:A:G	50	96	0.97	0.4553
18:9663480:T:C	50	96	0.97	0.4475
18:9664369:A:G	50	98	0.91	0.06009
18:9664626:C:T	50	98	0.87	0.01144
18:9664837:T:C	50	92	0.62	0.0276
18:9665353:G:T	50	96	0.95	0.467
18:9665479:A:G	50	96	0.96	0.4501
18:9665693:T:C	50	96	0.94	0.2208
18:9665773:T:C	50	96	0.97	0.4426
18:9665818:G:A	50	98	0.93	0.1832
18:9666640:T:G	50	100	0.89	0.02215
18:9667526:G:A	50	100	0.94	0.02869
18:9667779:A:G	50	100	0.95	0.02306
18:9668222:A:T	50	98	0.92	0.1069
18:9668253:T:C	50	98	0.95	0.2516
18:9668392:C:G	50	100	0.98	0.09096
18:9668525:T:C	50	100	0.9	0.02342
18:9668572:C:T	50	100	0.86	0.02832
18:9668605:C:A	50	98	0.87	0.0118
18:9669184:C:T	50	100	0.91	0.01162
18:9669317:A:T	50	100	0.89	0.02033
18:9669673:C:G	50	98	0.92	0.2493
18:9669725:G:T	50	100	0.82	0.01452
18:9669872:G:T	50	98	0.94	0.417
18:9670460:C:A	50	96	0.95	0.4635
18:9670464:A:G	50	98	0.91	0.01089
18:9670583:C:T	50	98	0.94	0.4072
18:9670766:T:C	50	100	0.81	0.01471
18:9671351:T:C	50	100	0.85	0.01162
18:9671416:T:G	50	98	0.91	0.2306
18:9671473:T:C	50	98	0.91	0.04357
18:9671542:G:A	50	100	0.73	0.01344
18:9672337:T:C	50	92	0.9	0.2524
18:9672663:A:G	50	98	0.9	0.1086
18:9672968:C:T	50	100	0.96	0.03304
18:9673031:T:C	50	98	0.94	0.3747
18:9673172:C:T	50	98	0.92	0.06935
18:9673182:G:A	50	98	0.9	0.1959
18:9673185:G:A	50	96	0.92	0.06954
18:9673245:G:A	50	86	0.9	0.3755
18:9673274:T:C	50	100	0.92	0.06155
18:9673547:A:G	50	100	0.97	0.06681
18:9674668:T:G	50	100	0.95	0.06554
18:9674862:T:C	50	98	0.95	0.1414
18:9675195:T:C	50	100	0.95	0.1954
18:9675267:A:C	50	100	0.97	0.06554
18:9675343:T:G	50	100	0.96	0.3085
18:9675426:G:A	50	100	0.95	0.1327
18:9675458:G:A	50	100	0.95	0.1552
18:9675481:G:T	50	98	0.95	0.4049
18:9675668:T:C	50	100	0.96	0.156
18:9675721:C:T	50	100	0.97	0.2053
18:9676321:G:A	50	100	0.94	0.06173
18:9676412:A:G	50	98	0.97	0.2415
18:9676862:T:C	50	100	0.98	0.4893
18:9676882:C:T	50	100	0.98	0.4931
18:9677181:T:C	50	100	0.94	0.01471
18:9677192:T:C	50	100	0.95	0.01344
18:9677310:A:G	50	98	0.98	0.2351
18:9677588:C:A	50	100	0.94	0.05047
18:9678091:T:C	50	98	0.98	0.2418
18:9678299:T:C	50	98	0.97	0.1258
18:9678606:C:T	50	100	0.87	0.01471
18:9678686:C:T	50	100	0.99	0.02977
18:9678829:C:T	50	100	0.93	0.06064
18:9678969:T:C	50	98	0.99	0.1247
18:9678980:C:T	50	100	0.98	0.4958
18:9679235:G:A	50	100	0.99	0.496
18:9679455:C:T	50	100	0.96	0.1325
18:9679460:G:A	50	100	0.99	0.496
18:9679640:A:T	50	100	0.99	0.4987
18:9679654:T:C	50	98	1	0.1258
18:9679930:G:T	50	98	0.99	0.4987
18:9680189:G:A	50	100	0.99	0.4987
18:9680462:G:A	50	98	0.99	0.3678
18:9680465:A:G	50	98	1	0.1258
18:9680489:C:T	50	98	0.98	0.2386
18:9680509:A:G	50	100	0.98	0.4143
18:9680683:G:A	44	88.6	0.95	0.1527
18:9680685:G:A	43	90.7	0.93	0.1407
18:9680687:G:A	44	90.9	0.94	0.1496
18:9680691:G:A	44	93.2	0.94	0.1501
18:9680697:G:A	49	100	0.95	0.01434
18:9680739:G:A	47	95.7	0.98	0.4405
18:9680957:T:C	50	100	0.99	0.07062
18:9681122:G:A	49	100	0.98	0.4397
18:9681127:A:G	50	98	0.98	0.2386
18:9681173:T:C	50	100	0.95	0.06028
18:9681657:C:T	50	98	0.98	0.1176
18:9681690:T:A	50	98	0.97	0.1474
18:9681931:C:T	50	100	1	0.04049
18:9682655:A:C	50	98	1	0.1249
18:9682721:T:C	50	100	0.98	0.06754
18:9682729:G:A	50	100	0.98	0.1013
18:9683420:T:C	50	100	1	0.0236
18:9683920:G:C	50	100	0.95	0.06209
18:9684144:A:G	50	100	1	0.01888
18:9684184:C:T	50	100	1	0.01888
18:9684242:T:C	50	100	0.83	0.01489
18:9684669:T:C	50	100	0.97	0.1567
18:9684681:T:G	50	100	0.83	0.01489
18:9684704:C:G	50	100	0.98	0.0906
18:9684726:C:A	50	100	0.97	0.1298
18:9685084:C:T	50	98	0.83	0.03577
18:9685159:G:A	50	100	0.97	0.06772
18:9685271:T:C	50	100	0.97	0.1438
18:9685357:C:T	50	100	1	0.0187
18:9685412:T:C	50	100	0.97	0.2464
18:9685461:A:G	50	100	0.96	0.1556
18:9685468:A:G	50	100	0.97	0.1438
18:9685703:T:A	50	100	0.95	0.02288
18:9685781:T:A	50	100	0.97	0.1316
18:9685829:A:C	50	100	0.99	0.2082
18:9685917:C:T	50	100	0.97	0.142
18:9685924:C:T	50	100	0.75	0.01053
18:9685945:C:A	50	100	0.96	0.2077
18:9685983:A:G	50	100	0.97	0.2131
18:9686192:A:G	50	100	0.82	0.01271
18:9686242:A:G	50	100	0.96	0.06681
18:9686495:C:G	50	100	0.99	0.0906
18:9686538:T:G	50	100	0.97	0.06718
18:9687030:A:G	50	100	0.98	0.09641
18:9687041:A:C	50	100	0.97	0.2484
18:9687411:A:G	50	100	1	0.01943
18:9687625:A:G	50	100	0.96	0.2249
18:9687761:A:G	50	100	0.93	0.01126
18:9687832:A:G	50	100	1	0.04611
18:9687928:C:T	50	100	0.98	0.04993
18:9687929:G:A	50	100	0.94	0.02505
18:9688213:G:C	49	100	1	0.08987
18:9688398:T:C	50	100	1	0.06972
18:9688460:T:A	50	100	0.98	0.3996
18:9688483:A:G	50	100	0.98	0.09386
18:9688575:G:C	50	100	1	0.4375
18:9688601:G:A	50	100	0.99	0.337
18:9688914:T:A	50	100	0.99	0.4426
18:9688994:G:A	50	100	0.99	0.4424
18:9689202:C:T	50	100	1	0.4434
18:9689291:T:C	50	100	1	0.2863
18:9689292:G:A	50	100	1	0.06445
18:9689378:A:G	50	100	1	0.3353
18:9689481:C:A	50	100	0.67	0.01216
18:9689679:G:C	50	100	1	0.3355
18:9689807:A:C	50	100	0.99	0.4693
18:9689890:A:G	50	100	0.97	0.3473
18:9690000:C:T	50	100	0.99	0.3355
18:9690054:G:T	50	100	0.95	0.01725
18:9690082:C:T	50	100	0.97	0.09949
18:9690091:T:C	49	100	0.99	0.2073
18:9690096:G:T	50	100	0.99	0.2836
18:9690176:C:T	50	100	0.99	0.3355
18:9690317:T:C	50	100	0.99	0.3355
18:9690410:G:A	50	100	0.99	0.3355
18:9690478:G:A	49	100	1	0.06463
18:9690541:T:C	50	100	0.99	0.3357
18:9690699:T:C	50	100	1	0.06445
18:9691107:G:A	50	100	0.99	0.3361
18:9691351:C:G	50	100	0.99	0.1329
18:9691435:C:A	50	100	0.99	0.2721
18:9691521:C:T	50	100	1	0.06463
18:9691631:A:G	50	100	0.99	0.2723
18:9691770:C:T	50	100	1	0.06463
18:9692072:A:G	50	100	1	0.104
18:9692606:A:T	50	100	0.95	0.1198
18:9692811:A:G	50	98	0.99	0.1973
18:9692846:C:T	49	98	1	0.06463
18:9692994:G:A	50	100	0.95	0.09949
18:9693009:G:A	50	98	0.97	0.4611
18:9693503:T:A	50	100	0.99	0.05574
18:9693560:A:C	50	98	0.99	0.1973
18:9693593:T:C	50	98	0.99	0.1972
18:9693641:G:A	50	98	0.98	0.4693
18:9693657:A:G	50	98	0.99	0.1973
18:9693910:C:T	50	100	0.99	0.1973
18:9694049:C:A	50	100	0.99	0.1973
18:9694063:C:T	50	100	0.99	0.1975
18:9694214:C:T	50	100	0.99	0.1975
18:9694323:A:C	50	100	0.99	0.1975
18:9694355:G:A	50	100	0.99	0.1977
18:9694516:C:G	50	100	0.99	0.1975
18:9694523:A:G	50	100	0.99	0.1975
18:9694575:T:C	50	100	0.99	0.1975
18:9694651:A:G	50	100	0.68	0.01362
18:9694870:A:G	50	100	0.97	0.1836
18:9694875:C:T	50	100	0.9	0.01071
18:9694891:C:T	50	100	0.96	0.293
18:9695359:T:A	50	100	0.96	0.1975
18:9695772:G:A	50	100	0.98	0.4218
18:9696022:G:T	50	100	0.96	0.09804
18:9696043:G:A	50	100	0.98	0.06028
18:9696074:G:A	50	100	0.93	0.222
18:9696168:A:G	50	100	0.95	0.2104
18:9696214:A:G	50	100	0.95	0.2008
18:9696256:A:G	50	100	0.95	0.1714
18:9696425:T:C	50	100	0.93	0.1088
18:9696430:G:A	50	100	0.93	0.1088
18:9696477:T:C	50	100	0.96	0.3411
18:9696574:T:C	50	100	0.94	0.1839
18:9696621:C:T	50	100	0.93	0.1091
18:9696769:A:C	50	100	0.93	0.1089
18:9696844:C:T	50	100	0.93	0.1091
18:9696917:T:C	50	100	0.92	0.1095
18:9697044:G:A	50	100	0.95	0.2102
18:9697494:T:A	50	98	0.92	0.1189
18:9697656:T:C	50	100	0.88	0.03177
18:9697756:C:T	50	100	0.93	0.1046
18:9697896:G:A	50	100	0.97	0.03813
18:9697916:C:T	50	100	0.92	0.1287
18:9698108:T:A	50	94	0.9	0.1865
18:9698152:T:A	50	100	0.98	0.01416
18:9698961:A:T	50	92	0.85	0.3949
18:9699164:T:C	50	100	0.96	0.01271
18:9699555:C:T	50	98	0.92	0.4294
18:9699616:T:C	50	100	0.98	0.01253
18:9699836:G:T	50	96	0.89	0.266
18:9699880:C:T	50	100	0.82	0.02378
18:9700385:A:T	50	96	0.88	0.1598
18:9700459:C:G	49	98	0.88	0.4014
18:9700758:T:C	50	100	0.93	0.0167
18:9701785:C:T	50	96	0.68	0.1013
18:9701789:C:T	50	100	0.91	0.07208
18:9701877:A:T	50	100	0.91	0.07208
18:9702247:A:G	50	98	0.81	0.03958
18:9702464:T:G	50	86	0.8	0.4926
18:9702622:C:T	50	96	0.8	0.05628
18:9702639:G:A	50	94	0.79	0.1527
18:9703127:G:A	50	94	0.74	0.1425
18:9703307:T:C	50	92	0.84	0.2023
18:9704086:T:C	50	98	0.88	0.1158
18:9704191:T:C	50	100	0.72	0.02233
18:9704395:C:T	50	100	0.87	0.1478
18:9704519:G:C	50	100	0.91	0.0354
18:9704760:A:C	50	98	0.83	0.07843
18:9704772:C:G	50	100	0.88	0.1471
18:9705188:G:C	50	98	0.91	0.0679
18:9705539:C:A	50	98	0.89	0.1142
18:9705786:A:T	50	98	0.78	0.02306
18:9706097:G:A	50	100	0.91	0.03195
18:9706156:C:A	50	100	0.74	0.01071
18:9706585:A:T	50	100	0.85	0.02415
18:9706587:A:G	50	100	0.98	0.01652
18:9706759:C:G	50	100	0.92	0.0728
18:9707035:G:C	50	100	0.83	0.02451
18:9707105:T:A	50	100	0.88	0.02451
18:9707136:T:G	50	100	0.96	0.03667
18:9707281:G:A	50	100	0.7	0.01471
18:9707426:C:T	50	98	0.92	0.1322
18:9707744:A:G	50	100	0.77	0.01344
18:9707845:G:C	50	100	0.63	0.01107
18:9707977:G:A	50	98	0.95	0.15
18:9707997:A:G	50	98	0.85	0.03341
18:9708084:T:C	50	96	0.93	0.4521
18:9708103:C:T	49	98	0.93	0.1284
18:9708282:A:G	50	100	0.81	0.07607
18:9708585:C:T	48	97.9	0.95	0.4414
18:9708630:C:T	50	100	0.98	0.1589
18:9708696:G:T	50	100	0.99	0.03232
18:9708735:C:T	50	100	0.98	0.1594
18:9709186:A:G	50	98	0.95	0.1694
18:9709283:G:A	50	100	0.98	0.07117
18:9709392:G:C	50	98	0.98	0.4782
18:9709484:G:T	50	98	0.98	0.4248
18:9709572:T:C	50	100	0.98	0.05283
18:9709581:C:A	50	100	0.98	0.05283
18:9710156:G:C	50	98	0.98	0.3822
18:9710482:A:G	50	100	0.99	0.2527
18:9710557:G:T	50	100	0.99	0.3822
18:9710773:G:T	50	100	1	0.2527
18:9710833:G:A	50	100	0.99	0.2525
18:9710890:G:A	50	100	0.99	0.3818
18:9710900:A:G	50	100	1	0.1603
18:9711137:T:A	50	100	0.99	0.09187
18:9711158:C:T	50	100	1	0.1333
18:9711567:G:T	50	100	0.98	0.07135
18:9712101:C:T	49	100	0.99	0.3816
18:9712176:A:G	50	100	0.98	0.09604
18:9712431:C:T	50	100	0.75	0.01162
18:9712635:T:C	50	100	0.95	0.02887
18:9713097:A:T	50	100	0.99	0.07571
18:9713290:T:C	50	100	0.99	0.07135
18:9713781:A:G	50	100	0.99	0.0846
18:9713789:G:T	50	100	1	0.02596
18:9714025:C:T	50	100	0.98	0.1051
18:9714057:T:C	50	100	0.98	0.1057
18:9714146:C:T	50	100	0.98	0.134
18:9714195:G:A	50	100	0.9	0.09205
18:9714215:T:C	50	100	0.98	0.1057
18:9714599:C:T	50	100	1	0.02687
18:9714780:A:G	50	100	1	0.02687
18:9714922:G:A	50	100	0.98	0.09532
18:9715128:G:T	50	100	0.98	0.09731
18:9715198:T:C	50	100	0.98	0.09749
18:9715218:A:G	50	98	1	0.1325
18:9715531:T:C	45	100	0.94	0.03159
18:9715561:G:A	49	100	0.92	0.2068
18:9716625:C:T	50	100	0.97	0.102
18:9716689:G:A	50	100	1	0.02306
18:9716999:G:A	50	100	0.99	0.1452
18:9717214:C:T	50	100	1	0.02687
18:9717215:A:G	50	100	1	0.02741
18:9717232:G:A	50	100	1	0.02614
18:9717732:C:T	50	100	0.96	0.03322
18:9717787:A:G	50	100	1	0.02633
18:9717869:A:C	50	98	0.88	0.05646
18:9718756:C:G	50	100	0.98	0.02996
18:9718893:G:A	50	100	0.99	0.345
18:9718910:G:A	50	100	0.99	0.345
18:9719347:T:G	38	94.7	0.97	0.1333
18:9719375:T:A	32	96.9	0.96	0.2279
18:9719376:A:T	33	97	0.96	0.1915
18:9719644:A:G	50	100	0.99	0.05792
18:9720215:C:T	50	100	0.97	0.1903
18:9720529:C:T	50	100	1	0.02633
18:9720740:C:T	50	100	0.98	0.3086
18:9720856:A:G	50	100	0.98	0.4779
18:9720939:G:T	50	100	1	0.02633
18:9721292:T:C	50	100	0.97	0.07171
18:9721313:A:G	50	100	0.98	0.07952
18:9721369:T:A	50	98	0.96	0.2344
18:9721393:C:G	50	100	1	0.02741
18:9721688:A:C	50	98	0.75	0.01961
18:9721892:T:C	50	100	1	0.02106
18:9722052:A:C	50	98	0.98	0.3751
18:9722245:T:G	50	98	0.99	0.2271
18:9722310:G:A	50	100	0.98	0.3299
18:9722363:C:T	50	100	0.98	0.07861
18:9723066:G:T	50	100	0.92	0.02378
18:9723076:C:G	50	100	0.75	0.01126
18:9723079:G:A	50	100	1	0.02505
18:9723114:C:T	50	100	0.99	0.2269
18:9723327:C:T	50	100	1	0.02505
18:9723459:A:T	50	98	0.98	0.06935
18:9723566:C:T	50	100	0.99	0.2013
18:9723591:G:A	50	100	0.96	0.04884
18:9723766:C:G	50	100	0.99	0.2013
18:9723878:C:T	50	100	1	0.445
18:9723902:A:T	50	100	0.92	0.02378
18:9723944:A:T	50	100	0.98	0.07244
18:9724042:C:T	50	100	0.98	0.08551
18:9724047:A:G	50	100	0.99	0.2017
18:9724078:C:A	50	100	1	0.0276
18:9724098:C:T	50	92	0.98	0.2019
18:9724140:G:A	50	94	0.99	0.2053
18:9724198:G:T	49	98	0.99	0.2052
18:9724215:A:G	50	96	0.99	0.201
18:9724292:A:C	49	98	0.92	0.09332
18:9724541:G:A	50	100	0.99	0.3099
18:9724552:A:G	50	100	0.99	0.3475
18:9724577:G:T	50	100	1	0.4557
18:9724990:G:A	50	100	0.96	0.01652
18:9725003:C:T	50	100	0.83	0.01289
18:9725004:G:A	50	100	0.92	0.02469
18:9725138:G:A	50	100	0.75	0.01107
18:9725726:G:A	50	100	0.99	0.4561
18:9725790:G:A	50	100	0.99	0.3382
18:9725964:C:T	50	100	1	0.08351
18:9726087:T:C	50	100	0.99	0.3092
18:9726634:C:T	50	100	0.99	0.3059
18:9726814:C:T	50	100	0.96	0.02469
18:9726894:C:T	50	100	0.98	0.1247
18:9727016:T:C	50	100	1	0.0915
18:9727324:T:C	50	100	0.99	0.4499
18:9727356:G:A	50	100	0.95	0.02977
18:9727364:T:A	50	100	1	0.1057
18:9727408:G:A	50	100	1	0.09241
18:9727735:A:G	50	100	0.99	0.3192
18:9727883:C:T	50	98	0.78	0.0118
18:9727986:T:C	50	100	1	0.02524
18:9727995:A:G	50	100	0.99	0.3137
18:9728163:T:C	50	100	0.98	0.1102
18:9728231:C:T	50	100	0.99	0.4492
18:9728456:C:T	50	100	0.99	0.4439
18:9728691:C:T	50	100	0.97	0.04158
18:9728767:A:G	49	100	1	0.3019
18:9728818:C:T	50	100	0.98	0.2455
18:9728853:T:A	50	100	1	0.3103
18:9728879:A:C	50	100	1	0.3105
18:9728889:A:G	50	100	1	0.03377
18:9729213:A:C	50	100	0.98	0.1393
18:9729583:T:C	50	100	0.99	0.3809
18:9729792:A:G	50	100	0.99	0.3814
18:9729897:T:C	50	100	0.99	0.3818
18:9730399:G:A	50	100	0.99	0.3244
18:9730536:T:C	50	100	0.99	0.3813
18:9730566:G:T	50	100	0.99	0.3179
18:9730726:A:G	50	100	0.99	0.3413
18:9730845:A:G	50	100	0.98	0.4664
18:9730930:G:A	50	100	1	0.02923
18:9731165:G:A	50	100	1	0.01906
18:9731360:C:G	50	100	1	0.0118
18:9731400:G:A	50	100	1	0.0118
18:9731548:G:C	50	98	0.99	0.1256
18:9731641:T:C	50	100	0.94	0.02433
18:9731918:A:T	50	100	0.98	0.07789
18:9731948:T:A	50	100	0.99	0.1817
18:9732080:G:A	50	100	0.99	0.02578
18:9732127:G:A	50	100	0.99	0.02578
18:9732212:T:G	50	100	0.99	0.3569
18:9732242:G:A	50	100	0.99	0.331
18:9732376:G:A	50	100	0.99	0.3573
18:9732433:C:T	50	100	0.92	0.0374
18:9732630:G:A	50	98	0.99	0.1253
18:9733120:A:G	50	100	0.98	0.1465
18:9733240:T:C	50	100	0.99	0.3179
18:9733362:G:A	50	100	1	0.1253
18:9733483:C:G	50	100	0.98	0.1576
18:9733584:C:T	50	100	0.97	0.12
18:9733960:C:T	50	100	0.98	0.3695
18:9734087:G:T	50	100	0.93	0.08442
18:9734424:C:T	50	98	0.97	0.3217
18:9734539:T:A	50	98	0.96	0.4092
18:9734745:T:C	50	100	0.98	0.2409
18:9734752:T:C	50	100	1	0.1534
18:9734776:G:T	50	98	0.98	0.4435
18:9734834:C:T	50	100	0.97	0.063
18:9735003:G:A	50	100	0.99	0.1249
18:9735011:C:T	50	100	0.9	0.02814
18:9735049:G:A	50	100	0.98	0.1086
18:9735109:C:T	50	100	1	0.04902
18:9735131:T:C	50	100	1	0.02832
18:9735137:C:G	50	100	1	0.02033
18:9735223:A:G	50	100	1	0.03486
18:9735593:C:G	50	100	0.98	0.1086
18:9735622:A:G	50	100	1	0.03486
18:9735879:C:T	50	100	0.94	0.01035
18:9736104:C:T	50	100	1	0.02778
18:9736153:T:A	50	100	0.97	0.1238
18:9736171:G:T	50	100	1	0.02778
18:9736322:C:T	50	100	1	0.03014
18:9736429:A:G	50	100	1	0.02778
18:9736802:C:T	50	100	1	0.02778
18:9736812:G:A	50	100	0.96	0.2504
18:9736929:A:G	50	100	0.99	0.02869
18:9737531:C:T	50	100	1	0.01924
18:9737594:C:A	50	100	0.98	0.06826
18:9737683:A:G	50	100	0.97	0.2404
18:9738264:A:G	50	100	1	0.03558
18:9738392:T:C	50	100	1	0.03322
18:9738479:G:A	50	98	0.97	0.4769
18:9739183:C:G	50	100	0.97	0.2613
18:9739872:G:C	50	100	0.99	0.2482
18:9740041:G:T	50	100	1	0.01144
18:9740078:C:G	50	100	0.99	0.01307
18:9740395:T:G	50	100	1	0.01144
18:9740621:G:A	50	100	0.98	0.4942
18:9740686:C:T	50	100	1	0.01707
18:9740818:A:G	50	100	0.99	0.01307
18:9741113:C:T	50	100	0.98	0.01416
18:9741149:G:A	50	100	0.98	0.4858
18:9741667:G:A	50	100	1	0.01126
18:9741784:T:C	50	100	0.99	0.0325
18:9742113:G:A	50	100	0.98	0.01089
18:9742172:C:T	50	100	0.98	0.07208
18:9742227:C:T	50	100	1	0.03159
18:9743053:T:G	50	100	0.96	0.3996
18:9743253:A:C	50	100	0.93	0.01162
18:9743329:A:G	50	98	0.96	0.1093
18:9743638:G:A	50	96	0.95	0.1316
18:9743976:C:T	50	100	0.96	0.04248
18:9744155:A:G	50	100	0.98	0.1687
18:9744163:G:A	50	100	0.99	0.03903
18:9744277:A:G	50	100	0.94	0.08188
18:9744356:A:G	50	100	0.92	0.03903
18:9744381:A:G	50	100	0.99	0.01053
18:9744490:A:G	50	100	0.92	0.0118
18:9744582:C:T	50	100	0.99	0.03903
18:9744869:A:C	50	100	0.99	0.05247
18:9745063:C:T	50	100	0.91	0.04847
18:9745064:A:G	50	100	1	0.05247
18:9745132:A:G	50	100	0.96	0.2407
18:9745375:G:A	50	100	0.97	0.1316
18:9745429:T:C	50	100	0.99	0.0532
18:9745566:T:C	50	100	0.97	0.02633
18:9745645:G:C	50	100	0.93	0.08224
18:9745792:T:G	50	100	0.96	0.03431
18:9745916:C:G	50	100	0.99	0.05374
18:9745930:G:T	50	100	0.96	0.3088
18:9745933:T:A	50	100	0.99	0.05374
18:9746013:A:G	50	100	0.98	0.05374
18:9746048:G:A	50	100	0.88	0.02687
18:9746176:A:T	50	100	0.99	0.05392
18:9746227:T:C	50	100	0.97	0.2409
18:9746311:A:T	50	100	0.99	0.01452
18:9746442:G:A	50	98	0.99	0.05374
18:9746647:C:T	50	100	0.92	0.01743
18:9746705:G:C	50	100	0.96	0.03214
18:9746912:A:G	50	100	0.97	0.2413
18:9746990:A:G	50	100	0.95	0.02687
18:9747255:C:T	50	100	0.98	0.06536
18:9747350:T:C	50	100	0.99	0.05374
18:9747466:G:C	50	100	0.94	0.07952
18:9747535:A:G	50	100	0.99	0.01071
18:9747608:A:G	50	100	0.99	0.05156
18:9747633:T:A	50	100	0.98	0.05156
18:9747645:T:C	50	100	0.94	0.1031
18:9747738:G:A	50	100	0.88	0.0207
18:9747739:A:T	50	100	0.88	0.0207
18:9747852:C:T	49	100	0.93	0.4631
18:9747951:C:G	50	94	0.88	0.1748
18:9747984:C:T	50	100	0.76	0.01344
18:9748113:G:A	50	100	0.86	0.3513
18:9748381:C:T	50	94	0.85	0.2705
18:9748771:A:G	50	100	0.82	0.01688
18:9748888:C:G	50	100	0.94	0.05156
18:9748900:T:A	50	98	0.93	0.4012
18:9748986:C:G	50	98	0.95	0.3758
18:9749081:A:T	50	98	0.86	0.01543
18:9749154:C:T	50	98	0.81	0.01035
18:9749249:T:C	50	98	0.96	0.4682
18:9749585:G:A	50	96	0.97	0.4688
18:9749643:A:C	50	96	0.98	0.4688
18:9749697:T:C	50	100	0.93	0.05247
18:9749882:G:A	50	98	0.98	0.4528
18:9749955:A:G	50	96	0.97	0.1262
18:9749984:T:C	50	98	0.98	0.4501
18:9750094:G:C	50	100	0.95	0.2489
18:9750143:C:T	50	98	0.94	0.09405
18:9750373:G:A	50	100	0.98	0.4586
18:9750381:T:C	50	100	0.95	0.2489
18:9750398:G:A	50	100	0.97	0.4517
18:9750500:G:A	50	100	0.97	0.4779
18:9750665:T:C	50	100	0.97	0.4746
18:9751057:C:G	50	98	0.86	0.04847
18:9751077:C:T	50	96	0.92	0.03232
18:9751078:G:A	50	100	0.94	0.01834
18:9751086:G:A	50	98	0.86	0.04847
18:9751368:C:T	50	98	0.95	0.01997
18:9751590:T:G	50	98	0.97	0.3925
18:9751865:A:G	50	98	0.96	0.0118
18:9751866:T:A	50	100	0.89	0.02106
18:9751940:C:A	50	98	0.95	0.01979
18:9752153:T:G	50	100	0.99	0.01725
18:9752413:C:T	50	98	0.98	0.4154
18:9752513:T:C	50	98	0.99	0.4748
18:9752942:C:T	50	98	0.97	0.274
18:9753602:G:A	50	98	0.99	0.4749
18:9753995:C:G	50	98	0.99	0.4749
18:9754121:G:A	50	100	0.95	0.01471
18:9754442:G:A	50	100	0.94	0.04775
18:9755078:C:T	50	100	0.88	0.07516
18:9755152:A:G	50	100	0.73	0.01434
18:9755261:G:A	50	96	0.99	0.4722
18:9755350:G:A	50	96	0.99	0.4717
18:9755414:G:C	50	96	0.99	0.4708
18:9755838:G:A	50	98	0.98	0.2745
18:9755877:G:A	50	98	0.99	0.1233
18:9756059:A:G	50	96	0.98	0.4159
18:9756215:A:G	50	98	0.95	0.01943
18:9756229:C:T	50	98	0.95	0.01943
18:9756364:T:C	50	100	0.96	0.01979
18:9756371:T:C	50	98	0.93	0.01943
18:9757085:G:A	50	100	0.93	0.2573
18:9757201:G:A	50	100	0.96	0.03722
18:9757388:C:T	50	100	0.89	0.02088
18:9757556:G:T	50	96	0.96	0.4809
18:9757926:T:C	50	100	0.96	0.04666
18:9758023:G:A	50	98	0.94	0.09513
18:9758062:T:G	50	100	0.95	0.04757
18:9758064:C:T	50	98	0.93	0.07117
18:9758129:C:T	50	96	0.95	0.1
18:9758130:G:A	50	100	0.92	0.02052
18:9758453:C:A	50	100	0.92	0.06227
18:9758618:T:C	50	100	0.83	0.03177
18:9759077:G:A	50	98	0.84	0.1026
18:9759106:G:C	50	98	0.9	0.478
18:9759275:A:G	50	98	0.82	0.1135
18:9759424:G:A	50	100	0.93	0.1325
18:9759430:C:T	50	100	0.87	0.02233
18:9759717:A:C	50	96	0.92	0.1659
18:9759957:G:C	50	98	0.91	0.1627
18:9760010:C:T	50	98	0.92	0.1552
18:9760151:C:T	50	100	0.89	0.2667
18:9760174:G:T	50	100	0.91	0.1349
18:9760277:G:A	50	100	0.86	0.4397
18:9760719:G:C	50	100	0.89	0.2709
18:9760732:T:C	50	100	0.89	0.1592
18:9760945:G:A	50	100	0.9	0.4619
18:9761237:G:C	50	98	0.86	0.2732
18:9761268:A:C	50	96	0.86	0.4711
18:9761392:G:A	50	94	0.72	0.01253
18:9762052:C:T	50	98	0.71	0.06028
18:9762207:G:C	50	94	0.76	0.2126
18:9762222:C:T	50	96	0.78	0.1382
18:9762370:C:T	50	98	0.89	0.02996
18:9762486:C:T	50	96	0.78	0.1452
18:9762899:A:G	50	96	0.94	0.2304
18:9762936:T:C	50	96	0.94	0.3086
18:9763012:C:T	50	96	0.94	0.219
18:9763478:A:G	50	100	0.98	0.02106
18:9763909:A:C	50	100	0.93	0.01434
18:9764336:G:A	50	100	0.96	0.1135
18:9764419:G:A	50	100	0.94	0.03086
18:9764519:C:T	50	100	0.96	0.1135
18:9764649:C:T	50	98	0.9	0.216
18:9764692:C:T	50	100	0.95	0.03086
18:9765101:C:T	50	96	0.84	0.01489
18:9765245:C:T	50	100	0.98	0.03577
18:9765427:C:G	50	100	0.98	0.09731
18:9765615:C:T	50	100	0.98	0.1327
18:9765714:A:T	50	96	0.95	0.1035
18:9765848:T:C	50	100	0.83	0.01198
18:9766215:C:T	50	98	0.98	0.05174
18:9766562:T:G	50	98	0.96	0.05229
18:9766751:G:T	50	100	0.98	0.09241
18:9766781:C:T	50	100	0.98	0.09586
18:9766906:G:A	50	100	0.98	0.1405
18:9767408:A:G	50	98	0.94	0.08497
18:9767582:C:T	50	100	0.98	0.1409
18:9767618:A:G	50	100	0.81	0.02941
18:9767774:A:G	50	100	0.98	0.1407
18:9768082:A:G	50	100	0.97	0.222
18:9768166:C:T	50	100	0.92	0.2244
18:9768195:T:C	50	100	0.95	0.08333
18:9768207:T:C	50	100	0.98	0.1389
18:9768312:C:T	50	100	0.98	0.1387
18:9768748:A:G	50	100	0.98	0.1389
18:9769344:A:G	50	100	0.96	0.01398
18:9769489:C:G	50	100	0.94	0.03105
18:9769858:A:G	50	100	0.98	0.1383
18:9769877:A:G	50	98	0.91	0.2308
18:9769952:A:G	50	100	1	0.0354
18:9770159:T:C	50	100	0.95	0.08261
18:9770361:G:A	50	100	0.98	0.09604
18:9770587:G:C	50	100	1	0.04248
18:9770648:G:T	50	100	0.78	0.0276
18:9770909:C:T	50	100	0.97	0.1491
18:9770972:C:G	50	100	0.97	0.1489
18:9771167:T:C	50	100	0.97	0.1839
18:9771226:A:G	50	98	0.88	0.03885
18:9771384:T:A	50	100	0.97	0.08043
18:9771408:G:A	50	100	0.97	0.08043
18:9772213:C:T	50	100	0.93	0.05846
18:9772387:C:T	50	98	0.87	0.4296
18:9772532:G:T	50	100	0.98	0.02142
18:9772543:T:A	50	100	1	0.01961
18:9772770:A:T	50	92	0.88	0.4479
18:9772890:A:C	50	100	0.98	0.02106
18:9773185:T:C	50	98	0.83	0.01017
18:9773321:A:G	50	98	0.91	0.03195
18:9773440:A:G	50	94	0.93	0.4031
18:9773563:G:A	50	98	0.84	0.01017
18:9773877:C:T	50	100	0.95	0.02306
18:9774104:A:C	50	100	0.96	0.01961
18:9774208:C:T	50	98	0.96	0.03903
18:9774426:T:A	50	96	0.94	0.04339
18:9774530:G:A	50	98	0.9	0.03159
18:9775152:C:T	50	98	0.97	0.04793
18:9775223:C:T	50	100	0.91	0.09187
18:9775375:A:G	50	100	0.95	0.2491
18:9775414:A:G	50	100	0.95	0.2271
18:9775492:A:C	50	90	0.9	0.08606
18:9775569:G:A	50	100	0.98	0.374
18:9775935:C:T	50	100	0.97	0.4101
18:9775945:T:C	50	100	0.94	0.01416
18:9776140:G:A	50	100	0.95	0.295
18:9776282:C:T	50	98	0.97	0.429
18:9776495:T:C	50	98	0.97	0.4263
18:9776659:C:T	50	100	0.95	0.01416
18:9776808:G:A	50	100	0.95	0.01543
18:9776972:G:T	50	100	0.95	0.01543
18:9777011:A:G	50	100	0.93	0.01543
18:9777044:T:A	50	100	0.97	0.407
18:9777233:C:T	50	98	0.97	0.4252
18:9777234:G:A	50	100	0.9	0.02342
18:9777289:C:T	49	98	0.97	0.4261
18:9777368:A:C	50	100	0.97	0.2271
18:9777515:G:A	50	100	0.96	0.01471
18:9777659:A:C	50	100	0.96	0.01471
18:9777730:A:T	49	98	0.97	0.2269
18:9777780:C:T	50	98	0.97	0.4083
18:9777841:G:A	50	96	0.93	0.476
18:9777845:C:T	50	100	0.96	0.01471
18:9777990:T:C	50	100	0.96	0.01471
18:9778261:C:G	50	100	0.97	0.2268
18:9778319:A:G	50	100	0.96	0.2818
18:9778480:C:T	50	100	0.99	0.01017
18:9778614:T:G	50	98	0.97	0.4054
18:9778619:C:T	50	98	0.92	0.09114
18:9778659:C:T	50	100	0.93	0.04975
18:9778775:A:G	50	100	0.93	0.04611
18:9778951:C:T	50	100	0.95	0.05428
18:9778998:G:A	50	96	0.94	0.1719
18:9779056:G:T	50	98	0.92	0.07879
18:9779065:G:C	50	100	0.96	0.01471
18:9779220:G:C	50	96	0.94	0.1683
18:9779602:A:C	50	96	0.94	0.1683
18:9779995:C:T	50	98	0.94	0.09096
18:9780849:C:T	50	96	0.94	0.4532
18:9780954:G:A	50	96	0.94	0.4668
18:9781252:G:A	50	100	0.95	0.2346
18:9781584:C:T	50	96	0.91	0.3994
18:9781585:A:G	50	100	0.89	0.05483
18:9781891:C:T	50	100	0.9	0.02505
18:9782265:A:G	50	98	0.91	0.2787
18:9782451:C:T	50	96	0.9	0.4444
18:9782510:C:T	50	100	0.81	0.01997
18:9782568:A:G	50	100	0.75	0.01307
18:9782674:A:G	50	96	0.89	0.1841
18:9782756:A:G	50	100	0.88	0.2239
18:9783265:C:T	50	98	0.88	0.07698
18:9783272:G:T	50	98	0.9	0.3101
18:9783379:C:A	50	100	0.89	0.2838
18:9783507:C:T	50	100	0.94	0.09641
18:9783709:G:C	50	100	0.89	0.1923
18:9784424:G:A	50	98	0.89	0.2573
18:9784907:A:G	50	98	0.91	0.2153
18:9784917:G:A	50	96	0.89	0.2295
18:9785045:C:T	50	96	0.9	0.2142
18:9786268:A:G	50	98	0.91	0.4562
18:9786559:C:T	50	100	0.92	0.2636
18:9786797:G:A	50	98	0.86	0.08007
18:9787018:A:C	50	100	0.81	0.04394
18:9787467:C:T	50	98	0.86	0.1029
18:9787748:T:C	50	100	0.8	0.03885
18:9788153:C:T	50	100	0.82	0.04412
18:9788345:A:G	50	100	0.93	0.09768
18:9788504:C:A	50	98	0.89	0.2576
18:9788897:G:T	50	100	0.87	0.0118
18:9789004:A:G	50	100	0.92	0.2674
18:9789646:T:C	50	100	0.86	0.05011
18:9789711:G:A	50	94	0.73	0.01253
18:9790455:C:T	50	100	0.89	0.05646
18:9791120:A:T	50	98	0.92	0.09495
18:9791347:G:T	49	95.9	0.9	0.2718
18:9791513:G:T	50	94	0.84	0.3962
18:9791558:C:T	49	100	0.9	0.01434
18:9791634:C:T	50	98	0.76	0.06282
18:9791643:G:T	50	94	0.84	0.439
18:9791644:A:C	50	94	0.84	0.4386
18:9792002:A:G	50	100	0.75	0.06391
18:9792368:A:G	50	98	0.78	0.01216
18:9792417:T:C	50	94	0.77	0.08479
18:9792571:A:G	50	98	0.72	0.0532
18:9792572:C:G	50	98	0.71	0.0532
18:9792573:C:G	50	88	0.65	0.2248
18:9792627:C:G	50	84	0.73	0.2576
18:9792801:T:C	50	96	0.74	0.1294
18:9793264:C:T	50	98	0.89	0.1282
18:9793338:G:A	50	100	0.87	0.01507
18:9793384:C:T	50	100	0.76	0.01434
18:9794150:C:T	50	100	0.85	0.02251
18:9794187:T:G	50	100	0.91	0.08696
18:9794545:C:G	50	100	0.91	0.415
18:9794586:A:G	50	100	0.87	0.02306
18:9794622:C:T	50	100	0.88	0.2406
18:9794806:G:T	50	98	0.92	0.4156
18:9794936:C:G	50	100	0.87	0.02324
18:9795035:A:G	50	100	0.94	0.06173
18:9795226:A:G	50	98	0.75	0.04956
18:9795622:T:A	50	100	0.88	0.0236
18:9795687:G:A	50	98	0.98	0.04049
18:9795691:T:G	50	98	0.98	0.01906
18:9795710:T:C	50	100	0.88	0.02378
18:9795762:G:T	50	100	0.88	0.0236
18:9795882:C:T	50	100	0.9	0.0167
18:9796015:T:C	50	100	0.95	0.05828
18:9796177:A:G	50	98	0.66	0.1002
18:9796265:C:T	50	100	0.9	0.01362
18:9796383:T:A	50	92	0.9	0.2121
18:9796660:T:C	50	96	0.95	0.1329
18:9797070:A:G	50	98	0.93	0.02251
18:9797217:G:A	50	100	0.96	0.05229
18:9797481:T:A	50	100	0.97	0.4261
18:9797582:T:G	50	100	0.96	0.06082
18:9798169:G:A	50	100	0.98	0.02106
18:9798325:T:A	50	100	0.98	0.02106
18:9798326:C:T	50	100	0.98	0.02106
18:9798328:C:T	50	100	0.98	0.02106
18:9798330:C:T	50	100	0.98	0.02106
18:9798679:T:C	50	100	0.97	0.2324
18:9798724:T:A	50	100	0.99	0.01797
18:9798860:C:T	50	100	0.97	0.02215
18:9798871:C:T	50	100	0.98	0.2072
18:9798963:A:C	50	100	0.97	0.2322
18:9799019:T:G	50	98	0.98	0.3903
18:9799097:G:A	50	98	1	0.02106
18:9799257:G:A	50	100	0.98	0.232
18:9799353:T:C	50	98	0.98	0.3878
18:9799572:T:C	50	100	0.99	0.01816
18:9799600:G:A	50	100	0.99	0.01797
18:9799842:A:G	50	100	0.99	0.01797
18:9799884:A:G	50	100	0.99	0.01797
18:9800073:C:A	50	100	0.9	0.02106
18:9800118:G:A	50	100	0.98	0.2315
18:9800214:G:A	50	100	0.98	0.2139
18:9800226:A:C	50	100	0.99	0.01797
18:9800267:A:G	50	100	0.97	0.05156
18:9800580:A:T	50	100	1	0.01598
18:9800647:A:T	50	100	0.98	0.04666
18:9800659:A:T	50	100	0.98	0.04666
18:9800736:C:T	50	96	0.81	0.03903
18:9800795:T:A	50	100	0.97	0.06808
18:9800839:A:G	50	100	1	0.01489
18:9800977:C:G	50	100	0.97	0.05156
18:9801732:A:T	50	100	0.98	0.2667
18:9801735:C:T	50	100	0.93	0.01434
18:9801761:A:G	50	100	0.97	0.1049
18:9801774:T:C	50	100	0.98	0.04611
18:9801793:C:A	50	100	0.98	0.04611
18:9801819:A:G	50	100	0.99	0.01707
18:9801859:A:G	50	100	0.97	0.1044
18:9802326:A:T	50	100	0.99	0.01797
18:9802453:T:C	50	100	0.98	0.4265
18:9802896:A:G	50	100	0.98	0.4265
18:9803479:A:G	50	98	0.97	0.2093
18:9803516:C:T	50	100	0.99	0.01797
18:9803634:G:A	50	100	0.99	0.05301
18:9803722:T:C	50	100	0.98	0.07607
18:9803870:C:G	50	100	0.98	0.3722
18:9804032:C:T	50	100	0.97	0.09368
18:9804044:A:C	50	100	0.98	0.2108
18:9804315:G:T	50	100	0.96	0.05556
18:9804447:A:G	50	98	0.97	0.364
18:9804548:A:C	50	100	0.97	0.3682
18:9804700:T:C	50	98	0.97	0.3731
18:9804762:T:C	50	100	0.96	0.07099
18:9804793:C:T	50	100	0.96	0.07752
18:9804794:G:A	50	100	1	0.01416
18:9804879:T:C	50	100	0.95	0.07462
18:9804990:T:G	50	100	0.97	0.4267
18:9805020:G:A	50	98	0.96	0.3261
18:9805067:T:C	50	100	0.95	0.08188
18:9805101:A:T	50	100	0.97	0.05229
18:9805126:T:G	50	100	0.92	0.02215
18:9805133:G:A	50	98	0.96	0.217
18:9805205:G:A	50	100	1	0.01561
18:9805303:A:G	50	100	0.88	0.02233
18:9805457:T:A	50	96	0.95	0.2778
18:9805790:C:T	50	100	0.93	0.05701
18:9805993:C:T	50	88	0.61	0.01598
18:9806050:A:G	50	92	0.94	0.3081
18:9806107:G:A	50	94	0.93	0.08842
18:9806189:G:A	49	98	0.65	0.03468
18:9806469:C:T	50	98	0.92	0.04121
18:9806581:C:T	50	96	0.94	0.3085
18:9806747:A:G	50	98	0.95	0.4998
18:9806886:A:G	50	94	0.92	0.1821
18:9806924:A:G	50	96	0.92	0.1541
18:9807170:A:G	50	96	0.94	0.48
18:9807233:G:A	50	96	0.94	0.4802
18:9807235:A:C	50	96	0.94	0.4804
18:9807283:C:T	50	100	0.94	0.01725
18:9807324:T:C	50	98	0.88	0.04993
18:9807354:G:A	50	94	0.94	0.48
18:9807550:G:A	50	100	0.92	0.02433
18:9807567:G:A	50	98	0.95	0.4045
18:9807886:G:A	50	98	0.95	0.4283
18:9807942:T:C	50	96	0.95	0.4158
18:9808291:T:C	50	94	0.93	0.1314
18:9808419:G:A	50	100	0.9	0.02142
18:9808478:A:G	50	100	0.94	0.0158
18:9809007:C:G	50	96	0.71	0.02233
18:9809055:T:C	49	98	0.8	0.04248
18:9809057:C:T	49	83.7	0.88	0.3399
18:9809278:C:A	49	100	0.88	0.03468
18:9809393:G:T	50	98	0.79	0.08479
18:9809604:G:C	50	100	0.98	0.01162
18:9809701:T:C	50	94	0.91	0.1314
18:9810506:A:G	50	100	0.88	0.05374
18:9810526:T:C	50	100	0.76	0.03958
18:9810755:C:T	50	100	0.75	0.02015
18:9810912:G:A	50	100	0.89	0.02723
18:9811024:G:T	50	94	0.84	0.181
18:9811282:A:T	50	100	0.8	0.01997
18:9812469:A:G	50	86	0.77	0.1774
18:9812472:C:T	50	90	0.64	0.2086
18:9812972:C:T	50	98	0.64	0.03486
18:9813107:G:A	50	100	0.69	0.0305
18:9813580:G:A	50	98	0.83	0.1284
18:9814190:C:T	50	98	0.91	0.1017
18:9814410:G:A	50	98	0.86	0.03667
18:9814439:C:T	50	100	0.98	0.05338
18:9814544:G:A	50	100	0.98	0.05301
18:9814577:C:T	50	98	0.93	0.03395
18:9814642:T:C	50	98	0.92	0.1057
18:9814781:C:T	50	98	0.94	0.4575
18:9814989:A:G	50	100	0.95	0.1
18:9815056:C:T	50	100	0.98	0.08479
18:9815057:T:G	50	100	0.98	0.09296
18:9815069:T:C	50	100	0.96	0.09786
18:9815102:C:T	50	100	0.98	0.09296
18:9816125:T:G	36	97.2	0.84	0.1064
18:9816274:A:G	44	97.7	0.93	0.2908
18:9816454:C:G	50	100	0.97	0.4484
18:9816555:A:G	50	100	0.99	0.08987
18:9816656:T:C	50	100	0.99	0.09513
18:9816737:G:A	50	100	0.97	0.4377
18:9817087:G:T	50	100	0.99	0.09532
18:9817094:T:C	50	100	0.99	0.09532
18:9817214:T:A	50	100	0.98	0.4481
18:9817248:G:T	50	100	0.99	0.0955
18:9817373:A:T	50	100	0.95	0.03976
18:9817415:G:C	50	100	0.99	0.09023
18:9817584:A:G	50	100	1	0.08624
18:9817586:A:T	50	98	0.98	0.3495
18:9817673:A:G	50	98	0.96	0.1481
18:9818240:G:A	50	96	0.97	0.2636
18:9818268:A:G	50	98	0.94	0.1058
18:9818639:A:G	50	100	1	0.08606
18:9818825:C:T	50	98	0.98	0.3021
18:9819334:C:T	50	100	1	0.05229
18:9819624:C:A	50	100	1	0.08642
18:9820498:G:A	50	100	0.92	0.01507
18:9820576:A:G	50	98	0.9	0.03813
18:9821096:A:G	50	96	0.97	0.1943
18:9821195:G:A	50	98	0.98	0.15
18:9821626:C:T	50	98	0.96	0.04139
18:9821999:C:T	50	98	0.96	0.04139
18:9822164:A:G	50	98	0.98	0.419
18:9822283:T:G	50	96	0.94	0.1069
18:9822513:T:C	50	98	0.96	0.154
18:9823669:C:T	50	98	0.99	0.2943
18:9823852:A:C	50	98	0.98	0.289
18:9824188:A:G	50	100	0.99	0.08569
18:9824396:A:T	50	100	0.99	0.08569
18:9824786:C:T	50	100	0.99	0.08569
18:9824805:A:G	50	100	0.98	0.03994
18:9824881:T:C	50	100	0.98	0.04158
18:9825569:A:G	50	98	0.98	0.2914
18:9826020:A:T	50	98	0.96	0.4617
18:9826248:C:T	50	98	0.96	0.4081
18:9826283:T:C	50	98	0.97	0.3192
18:9826571:G:C	50	100	0.94	0.02215
18:9827030:G:T	50	98	0.93	0.01943
18:9827296:T:C	50	100	0.98	0.03994
18:9827371:C:T	50	98	0.95	0.2818
18:9827898:T:C	50	98	0.95	0.1438
18:9827977:G:A	50	96	0.95	0.4579
18:9828029:C:T	50	94	0.95	0.2789
18:9828179:G:A	50	94	0.94	0.4406
18:9828451:T:C	50	100	0.93	0.2024
18:9828966:G:A	50	100	0.97	0.03885
18:9828974:C:T	50	96	0.97	0.136
18:9829040:C:T	50	100	0.86	0.01126
18:9830338:G:A	50	98	0.97	0.02106
18:9830413:T:C	50	98	0.93	0.04611
18:9831051:T:C	50	100	0.96	0.2487
18:9831341:A:C	50	100	0.97	0.01144
18:9831678:G:T	50	100	0.96	0.1694
18:9831865:A:G	50	96	0.93	0.1166
18:9831908:T:C	50	98	0.98	0.1107
18:9832554:A:G	50	98	0.95	0.4884
18:9833365:C:T	50	98	0.93	0.1988
18:9833521:G:A	50	100	0.98	0.01107
18:9833634:G:T	50	98	0.93	0.158
18:9834602:A:G	50	98	0.94	0.1532
18:9834953:T:C	50	100	0.98	0.01652
18:9835422:C:A	50	98	0.97	0.1988
18:9835799:A:G	50	100	0.91	0.1737
18:9835949:C:T	50	100	0.98	0.01126
18:9836331:T:C	50	96	0.94	0.1973
18:9836432:A:G	50	100	0.97	0.01162
18:9836592:A:G	50	94	0.93	0.2019
18:9836755:G:A	50	100	0.93	0.1344
18:9836834:G:C	50	90	0.77	0.0207
18:9836847:C:T	50	90	0.77	0.01489
18:9836855:G:T	50	90	0.73	0.01434
18:9836869:C:A	50	92	0.74	0.01489
18:9836871:T:C	50	92	0.76	0.01398
18:9836942:G:A	50	100	0.94	0.02578
18:9837202:C:T	50	100	0.86	0.01216
18:9837549:C:T	50	98	0.91	0.1002
18:9837578:C:T	50	96	0.93	0.155
18:9837642:C:A	50	98	0.92	0.2525
18:9837780:C:T	50	98	0.91	0.1024
18:9838352:A:G	50	96	0.91	0.4624
18:9838431:C:T	50	98	0.91	0.1932
18:9838631:A:G	49	100	0.91	0.01852
18:9838931:T:C	50	96	0.86	0.3607
18:9839081:G:A	50	100	0.84	0.01997
18:9839311:A:G	50	98	0.84	0.3604
18:9839515:G:A	50	100	0.8	0.02578
18:9839690:A:G	50	98	0.74	0.03141
18:9839854:T:C	50	96	0.8	0.05065
18:9840119:T:C	50	100	0.88	0.05628
18:9840202:C:T	50	98	0.62	0.01107
18:9840233:A:G	50	98	0.87	0.3722
18:9840312:C:T	50	100	0.82	0.0345
18:9840434:G:A	50	100	0.86	0.02487
18:9840566:C:T	50	98	0.94	0.1058
18:9840715:G:A	50	96	0.86	0.2861
18:9840747:A:G	50	94	0.89	0.3063
18:9840753:T:C	50	100	0.95	0.319
18:9840779:T:C	50	100	0.92	0.1293
18:9840966:T:C	50	96	0.89	0.3032
18:9840975:G:T	50	96	0.89	0.3025
18:9840991:A:G	50	96	0.88	0.3041
18:9841212:G:A	49	100	0.93	0.03613
18:9841355:T:C	50	100	0.62	0.01053
18:9841376:G:A	50	100	0.98	0.2854
18:9841400:G:A	49	100	0.95	0.4263
18:9841412:G:A	50	100	0.96	0.02687
18:9841488:G:A	50	100	0.91	0.03649
18:9841493:G:C	50	100	0.81	0.03667
18:9841518:G:A	50	100	1	0.03086
18:9842024:T:A	50	100	0.94	0.03722
18:9842480:C:T	50	100	0.99	0.01071
18:9842686:C:T	50	100	0.97	0.2863
18:9842765:A:C	50	100	0.87	0.02633
18:9843041:G:A	50	100	0.92	0.04357
18:9843201:C:T	50	100	0.93	0.02996
18:9843407:G:A	50	100	0.94	0.03758
18:9843667:C:A	50	100	0.98	0.2841
18:9844309:T:C	50	100	0.99	0.2836
18:9844732:G:A	50	100	0.99	0.2838
18:9845310:T:C	50	100	0.99	0.3206
18:9845860:C:A	50	96	0.9	0.3716
18:9846036:T:C	50	100	0.94	0.07371
18:9846538:G:A	50	100	0.94	0.0728
18:9846556:T:G	50	100	0.99	0.3212
18:9846812:G:A	50	100	0.96	0.02397
18:9846934:T:C	50	100	0.99	0.3206
18:9846936:T:C	50	100	0.99	0.3208
18:9847548:G:T	50	98	0.93	0.392
18:9848005:G:A	50	100	0.74	0.03468
18:9848314:A:G	50	100	0.94	0.07426
18:9848374:A:C	50	98	0.97	0.409
18:9848390:A:G	50	100	0.94	0.07407
18:9848616:C:T	50	100	0.99	0.3021
18:9849012:A:G	50	100	0.98	0.4063
18:9849263:C:T	50	100	0.98	0.2952
18:9849278:A:C	50	100	0.99	0.2999
18:9849290:C:A	50	100	0.98	0.02996
18:9849623:T:C	50	100	0.97	0.3246
18:9850215:G:A	50	98	0.91	0.1892
18:9850584:G:A	50	100	0.98	0.3666
18:9851391:C:T	50	100	0.98	0.3727
18:9851653:C:T	50	100	0.98	0.3731
18:9852416:C:T	50	100	0.98	0.02832
18:9852872:C:T	50	98	0.74	0.05084
18:9853527:C:T	50	100	0.97	0.03105
18:9853760:A:G	50	98	0.97	0.4633
18:9853923:A:T	50	100	0.92	0.04866
18:9854478:A:G	50	98	0.68	0.05102
18:9854761:T:C	50	100	0.97	0.01271
18:9854980:G:A	50	98	0.82	0.0354
18:9855117:G:A	50	98	0.97	0.4671
18:9855410:G:T	50	98	0.96	0.4668
18:9855469:A:G	50	98	0.75	0.05229
18:9855617:C:G	50	98	0.95	0.4225
18:9856140:T:C	50	98	0.97	0.4809
18:9856821:C:T	50	100	0.98	0.02524
18:9856921:C:A	50	100	0.97	0.02542
18:9857088:A:G	50	100	0.96	0.08279
18:9857250:G:A	50	100	0.96	0.08261
18:9857258:C:T	50	100	0.96	0.08243
18:9857260:A:T	50	100	0.96	0.08279
18:9857288:T:C	50	98	0.96	0.39
18:9857367:G:A	50	98	0.96	0.3814
18:9857425:G:A	50	100	0.99	0.01797
18:9858217:T:A	50	98	0.96	0.3865
18:9858903:G:A	50	100	0.86	0.01162
18:9859055:G:A	50	100	0.97	0.07589
18:9859344:C:T	50	100	0.91	0.01144
18:9859435:A:G	50	100	0.94	0.03159
18:9859494:G:C	50	100	0.84	0.03667
18:9860001:C:T	50	100	0.98	0.4907
18:9860050:G:T	50	100	0.98	0.4911
18:9860125:G:T	50	94	0.82	0.05156
18:9860161:C:G	50	100	0.98	0.1171
18:9860509:A:T	50	100	0.98	0.4702
18:9860537:C:T	50	100	0.98	0.4704
18:9860538:A:G	50	100	0.98	0.4702
18:9860758:G:A	50	100	0.98	0.3233
18:9860784:C:T	50	100	0.99	0.3246
18:9860898:G:A	50	100	0.97	0.02288
18:9860928:A:C	50	100	0.94	0.03686
18:9860981:G:C	50	100	0.94	0.03704
18:9861158:G:C	50	100	0.99	0.3239
18:9861275:G:T	50	100	0.87	0.0207
18:9861890:A:G	50	100	0.97	0.09804
18:9862067:A:G	50	100	0.99	0.1547
18:9862141:A:T	50	100	0.99	0.1547
18:9862144:T:C	50	100	0.99	0.3506
18:9862199:G:A	50	100	0.95	0.03686
18:9862625:T:C	50	100	0.93	0.03413
18:9862754:A:C	50	100	0.96	0.0158
18:9862797:G:A	50	100	0.99	0.4922
18:9862825:G:A	50	100	0.99	0.325
18:9862880:T:G	50	100	0.99	0.3261
18:9863394:G:A	50	98	0.97	0.4099
18:9863512:G:A	50	100	0.98	0.1184
18:9863586:A:G	50	100	0.99	0.4459
18:9863665:A:G	50	100	0.98	0.1182
18:9863687:G:A	50	100	0.96	0.0374
18:9863692:G:C	50	100	0.99	0.484
18:9863759:T:A	50	100	0.98	0.3785
18:9863870:T:C	50	100	0.99	0.3263
18:9864145:G:A	50	100	0.99	0.4849
18:9864208:G:T	50	100	0.99	0.4851
18:9864548:C:A	50	100	0.99	0.4849
18:9864635:G:A	50	100	0.99	0.4846
18:9864833:T:C	50	100	0.97	0.3773
18:9865058:A:T	50	100	0.85	0.04267
18:9865330:G:T	50	100	0.98	0.4323
18:9865376:G:C	50	100	0.98	0.4884
18:9865435:C:G	50	100	0.92	0.01561
18:9865653:G:C	50	100	0.94	0.07099
18:9866124:G:A	50	98	0.96	0.4526
18:9866478:G:A	50	100	0.94	0.05192
18:9866568:C:T	50	96	0.96	0.4484
18:9866699:G:A	50	96	0.96	0.3838
18:9866758:T:C	50	100	0.9	0.01834
18:9866814:T:A	50	100	0.9	0.01834
18:9866823:C:T	50	100	0.94	0.05211
18:9867049:G:A	50	96	0.95	0.3769
18:9867072:A:C	50	96	0.95	0.4472
18:9867083:G:T	50	96	0.95	0.447
18:9867379:C:T	50	100	0.8	0.02651
18:9867936:T:C	50	98	0.94	0.413
18:9867974:C:T	50	100	0.92	0.384
18:9867977:C:T	50	100	0.92	0.1207
18:9867994:G:T	50	100	0.92	0.3569
18:9868167:C:T	50	94	0.9	0.4626
18:9868181:C:G	50	98	0.82	0.08097
18:9868207:A:T	50	96	0.88	0.49
18:9868216:A:G	50	100	0.88	0.0768
18:9868316:C:T	50	100	0.77	0.01362
18:9868703:G:A	50	98	0.9	0.09586
18:9868913:G:A	50	100	0.88	0.3707
18:9869014:A:C	50	96	0.9	0.1914
18:9869233:G:A	50	98	0.88	0.4982
18:9869236:T:C	50	96	0.9	0.1908
18:9869237:G:A	50	98	0.88	0.4975
18:9869631:C:A	50	98	0.86	0.08279
18:9869835:G:A	50	100	0.87	0.05592
18:9869868:T:C	50	96	0.88	0.4319
18:9869923:G:A	50	98	0.89	0.01071
18:9869958:T:G	50	100	0.72	0.01416
18:9870031:C:G	50	92	0.87	0.4953
18:9870049:C:G	50	94	0.87	0.4622
18:9870055:C:A	50	100	0.99	0.0167
18:9870360:C:T	50	94	0.81	0.1837
18:9870663:T:C	50	92	0.9	0.0846
18:9870841:T:C	50	94	0.93	0.08152
18:9870934:C:G	50	92	0.93	0.1107
18:9871056:G:A	50	100	0.81	0.02433
18:9871072:T:C	50	100	0.76	0.02215
18:9871073:T:A	50	100	0.77	0.02215
18:9871105:G:A	50	100	0.82	0.02433
18:9871130:A:G	50	100	0.83	0.02433
18:9871155:T:A	50	100	0.83	0.02397
18:9871160:A:G	50	100	0.83	0.02415
18:9871183:T:G	50	100	0.83	0.0236
18:9871222:A:G	50	100	0.89	0.0394
18:9871411:A:C	50	96	0.93	0.07462
18:9871412:T:C	50	96	0.93	0.07462
18:9871429:C:T	50	96	0.93	0.0748
18:9871447:G:A	50	100	0.9	0.0187
18:9871561:G:A	50	100	0.91	0.04866
18:9871620:A:G	50	98	0.92	0.08751
18:9871770:C:T	50	96	0.9	0.01598
18:9871873:C:T	50	98	0.93	0.07498
18:9871884:C:T	50	100	0.74	0.01344
18:9871885:G:A	50	98	0.94	0.0748
18:9871915:T:G	50	98	1	0.0216
18:9871959:C:A	50	98	0.96	0.2024
18:9872189:G:A	50	96	0.9	0.01652
18:9872292:T:C	50	98	0.97	0.0797
18:9872364:A:G	50	100	0.95	0.07952
18:9872562:C:T	50	98	0.96	0.0797
18:9872620:T:C	50	98	0.83	0.2565
18:9872625:A:C	50	98	0.97	0.155
18:9872641:A:G	50	98	0.96	0.0797
18:9872809:C:T	50	100	0.84	0.0374
18:9872838:C:A	50	100	0.96	0.05537
18:9872901:A:G	50	100	0.87	0.01162
18:9873282:G:A	50	96	0.86	0.106
18:9873552:C:A	50	100	0.98	0.02397
18:9873560:G:A	50	94	0.79	0.0443
18:9873574:C:T	50	96	0.97	0.1329
18:9873714:A:G	50	96	0.93	0.05465
18:9873753:A:C	50	92	0.97	0.126
18:9874413:A:C	50	100	0.97	0.1029
18:9874608:T:C	50	98	0.98	0.1138
18:9874696:G:A	50	98	0.91	0.01398
18:9874742:C:A	50	76	0.99	0.1536
18:9874794:G:A	50	98	0.96	0.06009
18:9874823:G:A	50	98	0.98	0.14
18:9875063:T:C	50	98	1	0.0935
18:9875079:A:T	50	100	0.97	0.02397
18:9875109:T:C	50	98	1	0.0935
18:9875414:C:T	50	100	0.93	0.02052
18:9875676:A:G	50	98	1	0.09441
18:9875997:G:T	50	98	1	0.09441
18:9876031:A:C	50	98	1	0.09441
18:9876211:T:C	50	98	1	0.09441
18:9876318:A:G	50	98	0.99	0.09368
18:9876332:A:G	50	100	0.97	0.0285
18:9876425:A:C	50	100	0.98	0.02832
18:9876434:C:T	50	98	0.99	0.09386
18:9876535:T:C	50	98	0.99	0.1113
18:9876571:C:G	50	98	0.99	0.09386
18:9876679:C:T	50	100	0.95	0.01906
18:9876722:A:G	50	98	0.97	0.04484
18:9877134:A:G	50	100	0.93	0.01398
18:9877142:T:A	50	100	0.95	0.03341
18:9877159:T:C	50	100	1	0.09532
18:9877471:C:T	50	100	0.92	0.01561
18:9877543:C:T	50	100	0.99	0.0906
18:9878404:A:T	50	100	0.94	0.2584
18:9878530:A:G	50	100	0.91	0.2092
18:9878673:T:C	50	100	0.91	0.4744
18:9878896:A:G	50	100	0.94	0.171
18:9878920:C:T	50	100	0.79	0.01017
18:9879355:A:T	50	98	0.93	0.171
18:9879510:G:A	50	100	0.97	0.01289
18:9880287:A:G	50	100	0.92	0.4713
18:9880507:C:T	50	100	0.97	0.04412
18:9880892:T:C	50	100	0.94	0.01561
18:9881013:G:A	50	100	0.99	0.01725
18:9881056:A:G	50	100	0.99	0.01779
18:9881097:A:G	50	100	0.97	0.04375
18:9881532:A:G	50	100	0.94	0.0581
18:9881750:C:T	50	100	1	0.02959
18:9881812:G:A	50	100	0.97	0.03649
18:9882320:T:C	50	100	0.97	0.1961
18:9882356:C:T	50	100	1	0.01289
18:9882401:C:A	50	100	0.98	0.01943
18:9882418:G:A	50	100	0.98	0.08896
18:9882590:T:C	50	100	0.98	0.2576
18:9882712:G:A	50	100	1	0.05047
18:9882715:A:G	50	100	0.99	0.313
18:9883180:G:A	50	100	0.85	0.02033
18:9883210:A:G	50	100	0.98	0.2803
18:9883236:C:T	50	100	0.99	0.3319
18:9883867:C:G	50	100	0.98	0.03577
18:9884304:G:C	50	100	0.98	0.01416
18:9884506:G:A	50	100	0.98	0.1776
18:9884776:C:T	50	100	1	0.02959
18:9884837:C:T	50	100	0.98	0.4078
18:9885087:C:T	50	100	0.98	0.4078
18:9885242:G:A	50	100	1	0.01017
18:9885418:T:C	49	100	0.99	0.08097
18:9885445:A:G	50	100	0.96	0.4633
18:9885572:G:A	50	100	0.98	0.4588
18:9885981:C:A	50	100	0.99	0.08079
18:9886291:G:A	50	100	1	0.05065
18:9886491:C:T	50	100	1	0.03032
18:9886570:T:G	50	98	0.96	0.4866
18:9886877:A:T	49	100	1	0.03032
18:9886893:A:G	49	100	0.99	0.2026
18:9886991:C:T	45	100	1	0.05029
18:9887152:G:C	48	100	0.99	0.05265
18:9887397:C:T	48	97.9	0.88	0.4764
18:9887500:G:A	48	93.8	0.9	0.216
18:9887549:G:A	50	100	0.98	0.4096
18:9887860:G:A	50	98	0.96	0.1365
18:9887880:G:A	50	100	0.94	0.02505
18:9887939:G:C	50	100	0.88	0.05828
18:9888030:C:T	50	100	1	0.05047
18:9888072:A:G	50	98	0.98	0.4513
18:9888561:T:A	50	100	0.98	0.1716
18:9888691:A:G	50	100	0.98	0.09477
18:9888835:T:C	50	100	0.98	0.08079
18:9888998:T:C	50	96	0.98	0.4397
18:9889171:A:T	50	100	1	0.08733
18:9889672:G:A	50	100	1	0.132
18:9890516:T:G	50	100	1	0.03577
18:9891107:T:A	50	100	1	0.03159
18:9891340:C:T	50	100	0.98	0.05084
18:9891591:T:C	50	100	0.94	0.1919
18:9891602:A:G	50	100	1	0.03577
18:9892372:T:C	50	100	1	0.01761
18:9892598:G:A	50	100	1	0.03159
18:9893129:A:G	50	100	1	0.09005
18:9893272:C:T	50	100	1	0.3622
18:9893309:G:A	50	100	1	0.3666
18:9893349:G:A	50	100	0.99	0.08715
18:9893807:G:A	50	98	0.98	0.1369
18:9894317:A:T	50	100	0.99	0.09241
18:9894498:T:C	50	100	1	0.05174
18:9894530:C:T	50	98	0.99	0.2823
18:9894744:C:G	50	100	0.96	0.01307
18:9894887:C:A	50	100	0.99	0.08769
18:9895045:C:T	50	100	1	0.08206
18:9895368:C:A	50	100	0.99	0.2293
18:9895599:C:T	50	100	1	0.01416
18:9895995:C:T	50	100	0.94	0.04975
18:9896047:G:C	50	100	0.91	0.01434
18:9896188:G:A	50	100	0.94	0.1886
18:9896407:G:T	50	98	0.99	0.167
18:9896558:T:C	49	100	0.89	0.05773
18:9896622:T:C	50	100	1	0.03631
18:9896907:C:G	50	100	1	0.02778
18:9896990:G:A	50	100	0.99	0.4069
18:9897503:T:A	50	100	0.98	0.1344
18:9897791:A:G	50	100	0.94	0.02505
18:9897890:C:A	50	100	0.91	0.0472
18:9898151:A:G	50	100	0.86	0.01725
18:9898315:G:A	50	98	0.97	0.376
18:9898383:T:G	50	100	0.98	0.09568
18:9898529:G:A	50	100	1	0.02614
18:9898859:C:T	50	96	0.99	0.3277
18:9898897:T:C	50	98	0.89	0.1242
18:9899973:T:C	50	100	0.98	0.1275
18:9900052:G:A	50	100	0.99	0.08442
18:9900086:T:C	50	100	1	0.01779
18:9900539:T:G	50	100	1	0.01779
18:9900636:G:T	50	100	1	0.01779
18:9900827:G:A	50	100	1	0.03214
18:9900925:C:T	50	100	1	0.03214
18:9901120:G:A	50	100	0.98	0.2066
18:9901476:C:T	50	100	0.96	0.0394
18:9901612:G:A	50	100	1	0.05174
18:9902262:C:T	50	100	0.99	0.08442
18:9902288:C:T	49	100	1	0.05174
18:9903038:G:A	50	100	1	0.05174
18:9903980:A:G	50	100	1	0.01779
18:9904151:G:C	50	98	1	0.02614
18:9904589:C:T	50	100	0.99	0.08424
18:9904707:C:A	50	100	0.99	0.4684
18:9905147:T:C	50	100	0.99	0.08406
18:9905654:T:C	50	100	1	0.05156
18:9905670:G:C	50	100	0.99	0.08406
18:9906353:T:C	50	100	0.98	0.325
18:9906658:T:C	50	100	0.98	0.1587
18:9906862:G:A	50	100	0.99	0.4635
18:9907149:C:T	50	100	0.98	0.03286
18:9907157:T:G	50	100	1	0.01852
18:9907643:A:G	50	100	0.99	0.05029
18:9907865:A:G	50	100	0.99	0.466
18:9907943:G:A	50	100	0.99	0.4058
18:9908061:G:C	50	100	1	0.05628
18:9908291:T:G	50	100	0.99	0.406
18:9908457:C:T	50	100	0.98	0.2162
18:9908566:C:T	50	100	0.98	0.4021
18:9908772:G:A	50	100	1	0.01852
18:9909398:A:G	50	100	1	0.01816
18:9909411:C:T	50	100	0.98	0.4715
18:9909990:G:T	50	100	0.96	0.08388
18:9910251:T:C	50	100	0.98	0.4915
18:9910901:A:G	50	100	1	0.01816
18:9910976:A:G	50	100	1	0.01852
18:9911664:A:G	50	100	1	0.01852
18:9911786:G:T	50	100	1	0.0325
18:9911829:G:A	50	100	0.89	0.1854
18:9912094:C:A	50	100	0.95	0.07062
18:9912173:G:T	50	100	1	0.03558
18:9913348:C:T	50	100	0.99	0.1707
18:9913933:C:A	50	100	0.99	0.3502
18:9914785:A:T	49	100	1	0.01906
18:9914839:G:C	49	100	0.91	0.1153
18:9914913:C:G	50	100	0.99	0.3724
18:9914947:G:C	50	100	0.98	0.01035
18:9915382:G:C	50	100	1	0.3417
18:9915566:A:G	50	100	1	0.0443
18:9916182:T:C	50	100	0.91	0.04866
18:9916283:A:G	50	100	1	0.01906
18:9916548:G:A	50	100	0.97	0.01362
18:9917883:T:A	50	100	0.98	0.02923
18:9918028:C:G	49	100	1	0.3415
18:9918295:G:C	50	100	1	0.02052
18:9919307:C:T	50	100	0.97	0.05719
18:9919924:C:A	49	100	1	0.03286
18:9919968:G:A	50	100	1	0.1658
18:9920545:G:C	50	100	1	0.01834
18:9920549:C:T	50	100	1	0.01834
18:9920561:G:A	50	100	1	0.04085
18:9920787:A:G	50	100	1	0.05011
18:9922046:T:C	50	100	0.91	0.04793
18:9922145:T:C	50	100	0.92	0.01452
18:9922515:T:C	50	100	1	0.3415
18:9923944:C:T	50	100	1	0.04085
18:9923953:T:G	50	100	0.99	0.05338
18:9924312:G:T	50	100	0.96	0.3103
18:9924620:G:A	50	100	0.99	0.469
18:9925000:G:C	50	100	1	0.1396
18:9925229:A:G	50	100	0.93	0.0423
18:9925703:A:G	50	100	0.98	0.06082
18:9925930:C:T	50	100	1	0.01997
18:9926078:A:G	50	100	1	0.0207
18:9926484:A:G	50	100	0.97	0.05737
18:9926905:A:G	50	100	1	0.2255
18:9926929:C:A	50	100	1	0.02052
18:9926971:A:G	50	100	1	0.04085
18:9927115:A:C	50	100	0.99	0.2347
18:9927146:T:C	50	100	1	0.02088
18:9927722:G:C	50	100	1	0.1638
18:9928291:T:C	50	100	1	0.02705
18:9929213:G:A	50	100	1	0.02687
18:9929216:T:G	50	100	1	0.01906
18:9929333:C:A	50	100	0.99	0.3642
18:9929430:A:T	50	100	1	0.03613
18:9929443:G:A	50	100	0.95	0.02088
18:9929674:A:G	50	100	1	0.13
18:9929996:C:T	50	100	0.95	0.02106
18:9930487:T:A	50	100	0.95	0.02088
18:9930587:G:A	50	100	1	0.04085
18:9930700:A:T	49	95.9	0.93	0.1705
18:9930862:A:G	50	100	1	0.09023
18:9931029:A:G	50	100	0.96	0.01071
18:9931500:C:T	50	100	1	0.2249
18:9932066:T:C	50	100	1	0.01834
18:9932185:A:G	50	100	0.93	0.02451
18:9932252:G:T	49	100	1	0.02487
18:9932546:C:A	50	100	0.95	0.02088
18:9932821:C:T	50	100	1	0.1452
18:9932940:C:G	50	100	1	0.07208
18:9933226:A:G	50	100	1	0.07208
18:9933611:G:C	49	100	1	0.07208
18:9933624:G:A	50	100	0.95	0.02106
18:9933829:C:T	50	100	0.99	0.01888
18:9934020:C:G	50	100	0.98	0.05901
18:9934962:G:A	50	100	1	0.01888
18:9935019:T:C	50	100	1	0.09005
18:9935044:G:C	50	100	1	0.2266
18:9935308:A:G	50	100	1	0.01888
18:9935309:C:A	50	100	1	0.01888
18:9935332:G:A	50	100	1	0.04085
18:9935347:G:A	50	100	0.92	0.01144
18:9935484:G:A	50	100	1	0.03613
18:9935804:A:G	50	100	0.97	0.05755
18:9936135:T:C	50	100	1	0.07298
18:9936402:T:A	50	100	1	0.05592
18:9938099:T:C	50	100	1	0.01906
18:9938195:A:T	50	100	0.87	0.0138
18:9938416:G:T	50	100	0.99	0.02923
18:9939482:C:T	50	100	1	0.4675
18:9939625:A:C	50	100	0.99	0.1162
18:9939646:C:G	50	100	1	0.0207
18:9939661:G:C	50	100	0.96	0.02088
18:9940271:G:A	50	100	0.94	0.02451
18:9940344:A:G	50	100	1	0.1302
18:9940858:T:C	50	100	1	0.04085
18:9941017:C:G	50	100	0.98	0.05755
18:9941286:G:C	50	100	0.98	0.01307
18:9942078:T:G	50	100	1	0.2024
18:9942086:G:A	50	100	0.98	0.04103
18:9942245:A:G	50	98	0.94	0.02996
18:9942419:A:T	50	100	0.95	0.02124
18:9942424:T:C	50	100	0.99	0.116
18:9942690:G:C	50	100	0.99	0.04085
18:9942889:T:G	50	100	1	0.1245
18:9942925:C:T	50	98	1	0.1327
18:9943366:C:G	50	100	1	0.1521
18:9943851:T:A	38	97.4	0.82	0.01779
18:9943861:T:A	49	98	0.82	0.01834
18:9943949:C:G	50	100	1	0.02052
18:9944052:A:G	50	100	0.68	0.0207
18:9944456:G:T	50	100	1	0.01888
18:9944752:T:C	50	100	1	0.2248
18:9944959:T:C	50	100	1	0.138
18:9944963:A:G	50	100	1	0.138
18:9945290:A:G	50	100	0.98	0.02487
18:9945313:G:A	50	98	1	0.03304
18:9945594:C:T	50	100	0.97	0.02905
18:9945757:A:C	50	100	1	0.2315
18:9945954:C:T	50	100	0.92	0.01452
18:9945967:C:T	50	100	1	0.02487
18:9945968:G:A	50	100	0.94	0.02124
18:9945982:C:T	50	100	1	0.1322
18:9946006:G:C	50	100	1	0.2097
18:9946099:A:T	50	100	1	0.02687
18:9946214:T:C	50	100	1	0.4533
18:9946408:G:C	50	100	1	0.1376
18:9946470:G:T	50	100	1	0.2288
18:9946504:G:T	50	100	1	0.2097
18:9946587:C:T	50	100	0.94	0.02451
18:9946626:T:G	50	100	1	0.01906
18:9946706:A:C	50	100	1	0.317
18:9946787:A:G	50	100	0.96	0.01906
18:9946825:G:A	50	100	0.97	0.04938
18:9946827:A:T	50	100	0.97	0.04938
18:9947013:C:T	50	100	1	0.02687
18:9947041:C:T	50	100	1	0.02687
18:9947784:A:G	50	100	0.95	0.04103
18:9947803:C:G	50	100	0.94	0.02124
18:9947963:C:G	50	100	1	0.2251
18:9948044:C:T	50	100	1	0.1654
18:9948330:T:C	50	100	0.99	0.2006
18:9948360:A:C	50	100	0.99	0.1449
18:9948756:G:C	50	100	0.96	0.04938
18:9949116:A:G	50	88	0.78	0.3796
18:9949151:C:T	50	86	0.73	0.2268
18:9949153:G:T	50	96	0.64	0.01725
18:9949277:G:A	50	98	0.84	0.02996
18:9949385:A:G	50	98	0.89	0.1955
18:9949412:A:G	50	100	0.93	0.05247
18:9949825:C:T	50	100	0.99	0.04829
18:9949966:C:T	50	100	0.96	0.04593
18:9950147:C:T	50	100	0.92	0.02469
18:9950747:T:C	50	98	0.98	0.1812
18:9951307:T:C	50	98	0.97	0.01906
18:9951417:A:G	50	100	0.96	0.03177
18:9951816:G:T	50	100	1	0.01834
18:9951891:G:A	50	100	0.83	0.05937
18:9951997:T:C	50	100	1	0.0276
18:9952530:T:C	50	96	0.98	0.4717
18:9952673:T:G	50	98	0.98	0.1797
18:9952791:G:A	50	96	0.98	0.4074
18:9952964:A:G	50	100	0.97	0.03504
18:9954916:C:T	50	100	0.97	0.0207
18:9955740:T:C	50	98	0.94	0.1926
18:9955756:G:A	50	98	0.84	0.01797
18:9955852:T:C	50	94	0.81	0.05719
18:9955963:A:G	50	100	0.91	0.2738
18:9956057:T:A	50	100	0.93	0.01997
18:9956222:A:G	50	100	0.98	0.06554
18:9957552:G:T	50	100	1	0.02669
18:9957576:C:A	50	98	0.98	0.3495
18:9957921:T:G	50	100	0.98	0.3858
18:9958525:T:A	50	98	0.99	0.3863
18:9958675:T:G	50	100	0.94	0.03086
18:9959121:A:G	50	100	0.94	0.05301
18:9959373:G:A	50	98	0.98	0.4406
18:9959496:A:G	50	98	0.99	0.4428
18:9959638:T:C	50	98	0.99	0.3893
18:9959690:T:A	50	100	0.95	0.02524
18:9959885:T:C	50	98	0.98	0.4907
18:9960125:A:C	50	100	0.98	0.01253
18:9960725:G:A	50	100	0.92	0.01816
18:9960856:T:C	50	100	0.88	0.1189
18:9961255:A:C	50	100	0.95	0.05773
18:9961669:C:T	50	100	0.99	0.02814
18:9961704:G:T	50	100	0.98	0.344
18:9961934:A:G	50	98	0.99	0.2073
18:9962105:C:T	50	100	0.95	0.05156
18:9962113:G:C	49	100	0.93	0.02923
18:9962145:G:A	50	100	0.92	0.01816
18:9962238:C:G	50	100	0.95	0.02269
18:9962299:A:G	50	100	0.98	0.3293
18:9962442:G:A	50	100	0.99	0.02451
18:9962739:G:T	50	100	1	0.0187
18:9962886:C:G	50	100	0.98	0.3384
18:9963089:C:T	50	100	0.97	0.08533
18:9963439:A:G	50	98	0.98	0.3824
18:9963907:C:T	50	96	0.9	0.06609
18:9964908:T:C	50	100	0.97	0.0187
18:9965182:A:G	50	100	0.97	0.293
18:9965324:T:C	49	100	0.99	0.01344
18:9965341:A:G	50	100	0.97	0.3214
18:9965434:T:C	50	100	0.97	0.317
18:9965734:T:C	50	100	0.94	0.01198
18:9965979:A:C	50	100	0.84	0.02251
18:9966224:T:C	50	98	0.92	0.1006
18:9966471:G:A	50	100	0.86	0.02306
18:9966523:G:C	50	100	0.96	0.3813
18:9966592:C:G	50	100	0.99	0.2353
18:9966800:T:C	50	100	0.99	0.2333
18:9966806:G:A	50	100	0.99	0.2331
18:9967153:C:T	50	100	0.85	0.02705
18:9967167:C:G	50	100	0.96	0.3854
18:9967227:T:C	50	100	0.98	0.2413
18:9967287:T:C	50	100	0.99	0.2413
18:9967325:C:A	50	100	0.99	0.2411
18:9967374:C:T	50	100	0.96	0.1946
18:9967384:C:T	50	100	0.93	0.01834
18:9967449:A:G	50	98	0.98	0.1736
18:9967498:T:C	50	98	0.98	0.1736
18:9968537:T:A	50	98	0.92	0.3765
18:9968596:G:A	50	96	0.92	0.411
18:9969088:C:T	50	98	0.96	0.4299
18:9970079:C:T	50	100	0.81	0.0581
18:9970528:G:A	50	100	0.98	0.0256
18:9970904:C:T	50	100	0.96	0.04448
18:9970959:A:C	50	98	0.95	0.2249
18:9971221:T:C	50	100	0.94	0.02996
18:9971281:G:A	50	100	0.96	0.04285
18:9971291:G:A	50	98	0.94	0.3738
18:9971777:G:T	50	100	0.95	0.3228
18:9971793:A:C	50	96	0.96	0.4276
18:9972392:C:T	50	98	0.97	0.3749
18:9972407:G:A	50	100	0.97	0.06481
18:9972698:G:A	50	100	0.98	0.06463
18:9972746:C:G	50	100	0.98	0.07044
18:9973231:A:G	50	100	0.99	0.1997
18:9973445:C:T	50	100	0.99	0.05047
18:9973528:T:G	50	100	0.98	0.065
18:9973665:A:G	50	100	0.99	0.2761
18:9973902:C:T	50	98	0.79	0.01761
18:9973955:T:C	50	100	0.98	0.01525
18:9974119:C:G	50	98	0.87	0.02451
18:9974303:C:T	50	98	0.88	0.03395
18:9974992:T:C	50	100	0.98	0.02469
18:9975495:C:G	50	100	0.98	0.01017
18:9976341:C:T	50	98	0.98	0.3651
18:9976401:G:A	50	100	1	0.04248
18:9976611:T:G	50	100	0.97	0.06445
18:9976623:G:T	50	100	0.99	0.3914
18:9976626:G:A	50	100	0.99	0.02832
18:9976648:A:G	50	98	1	0.1852
18:9976766:A:G	50	100	0.98	0.02487
18:9976895:C:T	50	100	0.99	0.05065
18:9977277:C:T	50	100	1	0.01107
18:9977294:G:A	50	100	0.99	0.01561
18:9977472:A:G	50	100	0.99	0.07317
18:9977486:C:T	50	100	0.99	0.1785
18:9977568:G:A	50	98	0.97	0.1747
18:9977599:A:G	50	100	0.95	0.05102
18:9977602:T:G	50	100	1	0.1696
18:9978022:C:T	50	98	0.86	0.02469
18:9978023:A:G	50	98	0.86	0.02469
18:9978282:T:C	50	100	0.95	0.05102
18:9978372:C:G	50	100	0.63	0.01707
18:9978717:T:G	50	100	0.85	0.01144
18:9978747:T:C	50	100	1	0.1694
18:9978756:G:T	50	98	0.99	0.05029
18:9979442:T:A	50	100	1	0.1821
18:9979655:G:A	50	100	0.99	0.1984
18:9980320:T:C	50	100	0.95	0.01779
18:9980325:T:G	50	100	0.99	0.4056
18:9980402:G:C	50	100	0.99	0.01416
18:9981174:A:G	50	100	0.9	0.02524
18:9981256:G:T	50	100	1	0.1977
18:9981313:T:C	50	98	0.96	0.1727
18:9981729:T:A	50	100	0.99	0.01362
18:9981872:G:C	50	100	1	0.04267
18:9982100:C:T	50	98	0.98	0.1639
18:9982200:T:C	50	100	1	0.1698
18:9982688:A:G	50	100	1	0.1819
18:9982701:G:A	50	98	0.98	0.05501
18:9982771:G:A	50	100	0.99	0.0158
18:9982822:T:C	50	100	1	0.03468
18:9982838:A:C	50	98	0.97	0.1727
18:9983052:C:A	50	100	0.99	0.01543
18:9983076:C:T	50	100	1	0.03468
18:9983101:G:A	50	98	0.94	0.02015
18:9983132:C:T	50	98	0.94	0.02015
18:9983212:C:T	50	98	0.98	0.122
18:9983273:A:G	50	96	0.99	0.02124
18:9983392:A:G	50	100	0.99	0.01652
18:9983539:G:T	50	100	0.99	0.02106
18:9983795:A:G	50	100	0.95	0.04902
18:9983834:A:G	50	100	0.98	0.05138
18:9984087:C:T	50	100	0.98	0.07244
18:9984375:A:T	50	100	1	0.1676
18:9984473:G:A	50	100	0.98	0.02088
18:9984481:G:T	50	100	0.99	0.3538
18:9984636:G:C	50	100	1	0.1676
18:9984664:T:G	50	98	0.74	0.01688
18:9984740:C:T	50	100	1	0.1674
18:9984866:C:G	50	100	0.98	0.05537
18:9985275:G:A	50	100	0.98	0.05501
18:9985812:C:G	50	100	0.97	0.1184
18:9986096:C:T	50	100	0.99	0.01126
18:9986163:G:A	50	100	0.98	0.01452
18:9986357:G:A	50	100	0.98	0.1445
18:9986551:G:C	50	98	0.8	0.02524
18:9986611:T:C	50	96	0.97	0.4283
18:9986728:G:A	50	98	0.86	0.02433
18:9986755:C:T	50	98	0.98	0.4136
18:9987168:C:T	50	100	0.99	0.1837
18:9987235:A:G	50	100	0.95	0.0276
18:9987474:T:C	50	100	0.98	0.2255
18:9987494:C:T	50	100	0.98	0.03431
18:9987642:A:G	50	98	0.97	0.1796
18:9988327:T:C	50	96	0.93	0.4441
18:9988503:A:C	50	100	0.98	0.01452
18:9988565:G:A	50	96	0.92	0.165
18:9988654:T:C	50	100	0.9	0.1567
18:9988940:C:T	50	94	0.84	0.07716
18:9988942:G:A	50	98	0.81	0.264
18:9989050:C:T	50	84	0.73	0.1905
18:9989361:G:A	50	96	0.8	0.2144
18:9990164:T:C	50	92	0.81	0.4804
18:9990199:C:T	50	100	0.94	0.01416
18:9990761:G:A	50	100	0.96	0.01416
18:9991549:C:G	50	100	0.85	0.02923
18:9991727:T:C	50	94	0.88	0.4156
18:9992010:A:T	50	100	0.95	0.01253
18:9992263:C:T	50	100	0.69	0.0236
18:9992792:T:G	50	98	0.96	0.05773
18:9993127:C:A	50	100	0.96	0.06645
18:9993227:C:G	50	98	0.98	0.155
18:9993286:G:C	50	98	0.97	0.1256
18:9994008:G:A	50	100	0.9	0.02324
18:9994171:C:T	50	98	0.98	0.211
18:9994447:C:A	50	100	0.9	0.01362
18:9994688:G:A	50	100	0.98	0.3462
18:9994897:C:T	50	100	0.99	0.2378
18:9994925:C:T	50	100	0.99	0.2378
18:9995048:A:G	50	100	0.99	0.2378
18:9995134:G:A	50	100	0.99	0.2378
18:9995152:G:T	50	100	0.97	0.03504
18:9995168:T:C	50	94	0.79	0.05628
18:9995633:A:T	50	98	1	0.2411
18:9995750:G:T	50	98	1	0.2409
18:9995852:C:T	50	100	0.91	0.02415
18:9995968:T:C	50	98	1	0.2407
18:9996043:G:A	50	100	0.98	0.2081
18:9996081:T:G	50	98	0.99	0.2407
18:9996146:A:C	50	100	0.97	0.1175
18:9996162:C:T	50	100	0.99	0.3475
18:9996304:A:T	50	98	1	0.2409
18:9996686:C:A	50	100	1	0.2384
18:9996901:A:G	50	100	1	0.01289
18:9996994:C:T	50	100	1	0.2384
18:9997226:G:A	50	100	1	0.2384
18:9997435:A:G	50	98	0.98	0.4931
18:9997550:G:T	50	100	0.97	0.05882
18:9998021:G:A	50	100	0.98	0.03704
18:9998097:C:T	50	98	1	0.2384
18:9998247:A:T	50	100	1	0.2384
18:9998636:T:C	50	100	1	0.2384
18:9998855:T:C	50	100	0.99	0.2255
18:9999370:A:G	50	100	0.99	0.3277
18:9999494:C:A	50	100	1	0.2384
18:9999511:G:A	50	100	0.9	0.02397
18:9999644:A:T	50	100	1	0.2382
18:9999806:A:G	50	100	1	0.2382
18:9999849:T:G	50	100	1	0.2382
18:10000196:C:G	50	100	0.89	0.03377
18:10000335:G:A	50	98	0.97	0.4811
18:10000671:A:G	50	100	1	0.01289
18:10001156:A:G	50	100	0.99	0.3889
18:10001221:G:A	50	100	1	0.01289
18:10001372:G:A	50	100	0.98	0.0679
18:10001485:T:A	50	100	1	0.01289
18:10001741:C:T	50	100	0.98	0.0699
18:10002097:A:G	50	100	1	0.01289
18:10002465:C:T	50	100	1	0.01289
18:10002487:C:T	50	100	1	0.01289
18:10002581:T:C	50	100	1	0.01289
18:10002591:A:G	50	100	1	0.01289
18:10002731:G:A	50	100	1	0.01289
18:10003203:G:A	50	100	1	0.01289
18:10003506:G:T	50	100	0.97	0.03704
18:10003571:A:G	50	100	1	0.2658
18:10003727:T:C	50	100	0.97	0.07952
18:10003805:G:T	50	100	1	0.01289
18:10003933:T:G	50	100	0.98	0.1278
18:10004057:T:C	50	100	0.99	0.2676
18:10004070:G:T	50	100	0.97	0.03704
18:10004249:C:T	50	100	0.91	0.02977
18:10004256:C:G	50	100	0.97	0.03704
18:10004346:C:T	50	100	0.89	0.02288
18:10004358:C:G	50	100	0.99	0.01271
18:10004471:C:A	50	100	0.91	0.02614
18:10004839:A:C	50	100	0.98	0.1993
18:10004915:A:T	50	100	0.97	0.03413
18:10005182:T:C	49	93.9	0.91	0.04412
18:10005398:A:T	50	100	1	0.01289
18:10005489:T:C	50	100	0.99	0.2834
18:10005782:T:C	50	100	0.99	0.2841
18:10005885:C:G	50	100	0.92	0.03014
18:10005887:C:T	50	100	1	0.01289
18:10005972:T:C	50	100	0.95	0.01289
18:10006034:C:T	50	100	0.89	0.04321
18:10006075:A:C	50	100	0.94	0.09132
18:10006308:A:T	50	100	0.92	0.04466
18:10006525:A:G	50	100	0.98	0.2092
18:10006565:G:A	50	100	0.98	0.2093
18:10006835:C:T	50	100	0.87	0.01216
18:10006892:A:C	50	100	0.94	0.0472
18:10006908:G:A	50	100	0.95	0.01271
18:10006993:G:C	50	100	0.94	0.0472
18:10006994:T:C	49	100	0.96	0.06663
18:10007170:G:A	50	100	0.98	0.2854
18:10007291:T:C	50	98	0.96	0.09005
18:10007379:C:T	50	100	0.96	0.07244
18:10007856:G:C	50	96	0.98	0.04139
18:10007990:G:A	50	100	1	0.01307
18:10008326:A:G	50	100	0.93	0.04847
18:10008465:A:G	50	100	0.92	0.03014
18:10009527:T:C	50	100	0.96	0.02142
18:10009698:A:C	50	98	0.98	0.3849
18:10009864:G:T	50	96	0.96	0.06826
18:10009871:T:C	50	100	0.98	0.01707
18:10010161:C:T	50	96	0.97	0.06899
18:10010429:T:C	50	100	0.98	0.2534
18:10010443:T:C	50	100	0.99	0.0216
18:10010736:A:G	50	100	0.98	0.2533
18:10010836:G:A	50	100	0.98	0.2496
18:10010885:A:G	50	100	0.98	0.2498
18:10011482:A:G	50	100	0.96	0.01271
18:10011575:G:T	50	100	0.99	0.2035
18:10011640:C:A	50	100	0.99	0.2033
18:10011643:C:T	50	100	1	0.02306
18:10011667:C:T	50	100	0.99	0.1761
18:10011996:G:A	50	100	1	0.02088
18:10012189:A:G	50	100	1	0.0276
18:10012207:G:A	50	100	1	0.02088
18:10012315:A:C	50	100	1	0.02088
18:10012367:C:T	50	96	0.96	0.06917
18:10012401:C:T	50	100	1	0.02088
18:10012590:G:A	50	100	1	0.02088
18:10012609:C:A	50	100	0.99	0.09441
18:10012720:C:T	50	100	1	0.02088
18:10012762:C:T	50	100	0.98	0.4188
18:10013234:C:T	50	100	0.96	0.04739
18:10013294:A:G	50	98	0.98	0.1019
18:10013384:T:A	50	100	0.94	0.02796
18:10013443:G:A	50	100	1	0.02306
18:10013459:A:C	50	100	1	0.0276
18:10013508:C:T	50	100	0.96	0.01271
18:10013585:C:T	50	100	0.99	0.1284
18:10013909:C:T	50	100	0.95	0.03704
18:10014132:C:T	50	100	1	0.02088
18:10014232:C:T	50	100	0.96	0.02215
18:10014404:C:T	50	100	0.62	0.01144
18:10014499:G:A	50	100	1	0.02306
18:10014555:A:G	50	100	0.98	0.1952
18:10014582:A:G	50	100	0.95	0.03885
18:10014716:C:T	50	100	0.99	0.3874
18:10014823:C:T	50	98	0.98	0.1774
18:10015288:T:C	50	100	0.99	0.03867
18:10015308:G:A	50	100	0.99	0.08497
18:10015386:T:G	50	100	1	0.1195
18:10015493:T:C	50	100	0.94	0.01961
18:10015688:C:T	50	100	1	0.01797
18:10015817:G:A	50	100	0.95	0.02215
18:10015883:A:G	49	100	0.99	0.1275
18:10015969:G:T	50	100	0.99	0.1741
18:10016073:C:T	50	100	1	0.01198
18:10016078:G:T	50	100	1	0.01198
18:10016353:T:C	50	98	0.88	0.01725
18:10016420:C:A	50	96	0.82	0.1064
18:10016898:G:T	50	98	0.96	0.06445
18:10017195:C:T	50	100	0.97	0.02197
18:10017883:G:A	50	98	0.99	0.3929
18:10018583:C:T	50	98	0.98	0.1685
18:10019181:G:A	50	98	0.99	0.4103
18:10019237:C:T	50	98	0.99	0.404
18:10019635:G:C	50	100	0.98	0.02179
18:10019780:A:G	50	100	0.97	0.102
18:10020172:G:A	50	100	0.98	0.0216
18:10020373:C:T	50	98	0.99	0.3858
18:10020685:A:G	50	98	0.98	0.1699
18:10020980:A:G	50	100	0.97	0.03195
18:10021599:C:T	50	100	0.98	0.4962
18:10021736:C:G	50	98	0.98	0.3769
18:10021929:G:A	50	100	0.98	0.01979
18:10021985:G:C	50	100	0.96	0.01307
18:10022269:A:T	50	100	0.98	0.1676
18:10022400:G:A	50	98	0.99	0.128
18:10022468:T:A	50	100	0.98	0.4982
18:10023243:G:C	50	100	0.96	0.0285
18:10023578:C:G	50	96	0.98	0.4611
18:10023678:T:C	50	98	0.98	0.4199
18:10024038:G:A	50	98	0.98	0.4434
18:10024048:G:T	50	100	0.96	0.01325
18:10024150:G:A	50	100	0.98	0.2023
18:10024418:C:T	50	100	0.96	0.03522
18:10024474:G:A	50	100	0.98	0.0207
18:10024502:T:C	50	98	0.98	0.1977
18:10025175:C:T	50	98	0.97	0.2082
18:10025383:C:G	50	98	0.98	0.4878
18:10025675:A:G	50	98	0.98	0.4878
18:10025812:T:C	50	98	0.98	0.4946
18:10025842:A:T	50	96	0.98	0.4946
18:10025850:G:A	50	100	0.99	0.1905
18:10025958:A:T	50	98	0.98	0.4944
18:10026090:T:C	50	98	0.98	0.4946
18:10026171:T:C	50	98	0.97	0.4946
18:10026284:G:A	50	100	0.96	0.06935
18:10026335:T:A	50	100	0.96	0.02033
18:10026367:T:G	50	98	0.97	0.1984
18:10026444:G:A	50	100	0.99	0.1908
18:10026655:G:A	50	100	0.93	0.0463
18:10026733:G:A	50	100	0.96	0.3446
18:10026876:A:G	50	100	0.94	0.01471
18:10026900:T:A	50	98	0.97	0.3426
18:10027111:C:T	50	100	0.95	0.04684
18:10027788:T:C	50	98	0.98	0.1725
18:10028001:A:T	50	100	0.92	0.04648
18:10028004:T:G	50	100	0.98	0.2591
18:10028575:G:A	49	100	0.92	0.04975
18:10028587:T:C	49	98	0.95	0.4918
18:10028664:A:G	50	100	0.92	0.06354
18:10028696:C:G	50	100	0.92	0.04975
18:10028707:G:T	50	100	0.92	0.04975
18:10028878:G:T	50	100	0.92	0.04975
18:10028896:C:T	50	100	0.93	0.06354
18:10029006:G:T	50	100	0.92	0.04975
18:10029419:C:T	50	98	0.82	0.01162
18:10029513:G:T	50	98	0.96	0.4929
18:10029874:C:G	50	100	0.94	0.08388
18:10029991:G:A	50	98	0.95	0.4753
18:10030108:C:T	50	98	0.95	0.4488
18:10030162:G:A	50	98	0.95	0.4488
18:10030408:G:C	50	96	0.89	0.3243
18:10030544:A:G	50	92	0.88	0.3475
18:10030756:C:T	50	90	0.78	0.2041
18:10030782:A:G	50	90	0.84	0.4893
18:10030938:A:G	50	98	0.82	0.02415
18:10031027:C:T	50	84	0.83	0.4537
18:10031241:A:G	50	100	0.8	0.03268
18:10031291:A:T	50	84	0.73	0.1641
18:10031295:C:T	50	84	0.73	0.1607
18:10031441:C:G	50	98	0.8	0.03195
18:10031698:T:C	50	100	0.83	0.0256
18:10031972:G:A	50	100	0.87	0.05192
18:10032809:G:A	50	90	0.82	0.4118
18:10033924:T:C	50	100	0.93	0.01452
18:10033970:G:C	50	100	0.94	0.01452
18:10034380:G:A	50	100	0.9	0.01761
18:10034910:A:C	50	100	0.94	0.07571
18:10034986:G:C	50	100	0.93	0.05211
18:10035439:C:T	50	100	0.95	0.4049
18:10035561:G:C	49	100	0.94	0.01307
18:10035785:C:T	50	100	0.94	0.01307
18:10035906:T:C	50	98	0.88	0.2397
18:10036072:A:C	50	100	0.98	0.1051
18:10036148:C:T	50	100	0.97	0.4769
18:10036449:C:G	50	100	0.93	0.03649
18:10036466:T:C	50	98	0.79	0.01162
18:10036554:T:C	50	100	0.98	0.4702
18:10037216:C:T	50	100	0.99	0.453
18:10037297:T:C	50	100	0.98	0.453
18:10037762:T:C	50	100	0.92	0.03758
18:10038155:G:A	50	98	0.83	0.0374
18:10038193:G:C	50	94	0.76	0.06155
18:10038213:G:A	50	98	0.97	0.3471
18:10038836:T:A	50	100	0.98	0.07008
18:10038993:A:G	50	100	0.93	0.01307
18:10039028:C:G	50	100	0.98	0.4729
18:10039136:C:G	50	100	0.98	0.4813
18:10039334:A:G	50	100	0.98	0.3963
18:10039456:G:A	50	100	0.99	0.4528
18:10039532:C:G	50	100	0.93	0.02215
18:10039975:A:G	50	100	0.95	0.03885
18:10040069:A:G	50	100	0.98	0.3963
18:10040448:G:A	50	100	0.98	0.4528
18:10040504:T:A	50	100	0.95	0.03885
18:10041357:C:G	50	100	0.98	0.4691
18:10041377:C:T	50	100	0.98	0.3963
18:10041984:C:A	50	100	0.91	0.01289
18:10042026:T:C	50	100	0.98	0.4753
18:10042074:G:A	50	100	0.89	0.01616
18:10042181:A:G	50	100	0.96	0.03667
18:10042402:G:A	50	100	0.98	0.4768
18:10042541:C:G	50	100	0.95	0.03105
18:10042747:A:T	50	100	0.98	0.3947
18:10043962:C:T	50	100	0.98	0.3965
18:10045017:G:A	49	100	0.94	0.02596
18:10045035:C:A	50	100	0.84	0.03631
18:10045084:C:A	50	100	0.98	0.06463
18:10045565:T:C	50	98	0.96	0.4279
18:10045756:C:T	50	100	0.94	0.03631
18:10046840:T:C	50	98	0.96	0.4272
18:10046966:A:C	50	100	0.97	0.1046
18:10047404:A:G	50	100	0.98	0.1046
18:10047503:A:C	50	100	0.98	0.06718
18:10047521:T:C	50	100	0.98	0.1046
18:10047534:C:T	50	100	0.89	0.02015
18:10047940:A:G	50	96	0.96	0.4116
18:10048285:A:G	50	100	0.92	0.01053
18:10048288:T:A	50	100	0.94	0.01398
18:10048654:T:G	50	100	0.92	0.0138
18:10048992:A:G	50	100	0.97	0.1044
18:10049587:C:G	50	100	0.9	0.01725
18:10049889:T:C	50	98	0.95	0.1353
18:10049912:G:C	50	98	0.94	0.4165
18:10050430:G:A	50	100	0.74	0.01071
18:10050995:A:G	50	96	0.81	0.04829
18:10051031:G:A	50	100	0.85	0.02433
18:10051706:G:T	50	100	0.87	0.01688
18:10052046:C:T	50	96	0.86	0.1151
18:10052424:G:A	50	94	0.78	0.09931
18:10052515:A:G	50	100	0.89	0.05773
18:10052678:G:T	50	100	0.8	0.0118
18:10053536:C:T	50	100	0.98	0.0138
18:10054688:T:C	50	98	0.95	0.2115
18:10054765:C:G	50	98	0.78	0.09096
18:10055028:G:A	50	100	0.98	0.01416
18:10055114:A:G	50	98	0.76	0.03758
18:10055242:G:A	50	100	0.98	0.01416
18:10055349:T:C	50	100	0.9	0.01816
18:10055377:C:T	50	98	0.96	0.2778
18:10055447:G:A	50	100	0.98	0.01543
18:10055456:C:T	50	100	0.98	0.01543
18:10056000:C:T	50	90	0.87	0.4837
18:10056187:C:T	50	98	0.96	0.2313
18:10056214:C:G	50	100	0.96	0.01416
18:10056252:G:A	50	100	0.97	0.04793
18:10056342:C:T	50	100	0.98	0.0207
18:10056535:T:C	50	100	0.9	0.03123
18:10056594:C:G	50	98	0.94	0.01543
18:10056624:A:C	50	100	0.96	0.0541
18:10056625:T:A	50	100	0.96	0.0541
18:10056736:A:G	50	98	0.96	0.3003
18:10056947:G:A	50	100	0.85	0.01525
18:10056958:C:T	50	98	0.62	0.01071
18:10058178:T:C	50	100	0.96	0.3052
18:10058694:T:A	50	100	0.93	0.01543
18:10058735:G:A	50	100	0.95	0.06282
18:10058808:G:C	50	100	0.96	0.0541
18:10060006:T:G	50	100	0.84	0.01652
18:10060557:C:T	50	100	0.98	0.01344
18:10061566:A:G	50	100	0.98	0.03649
18:10061601:G:A	50	100	0.94	0.01507
18:10061854:C:T	50	100	0.92	0.03595
18:10061925:T:C	50	96	0.96	0.3079
18:10061962:A:G	50	98	0.96	0.2179
18:10061965:A:G	50	100	0.9	0.02142
18:10062059:T:A	50	98	0.75	0.02052
18:10062472:A:G	50	96	0.92	0.1042
18:10062554:G:A	50	100	0.98	0.01398
18:10062577:A:T	50	96	0.95	0.1767
18:10062586:A:G	50	96	0.95	0.1767
18:10062807:G:A	50	100	0.91	0.03086
18:10062839:G:A	49	100	0.92	0.01144
18:10062912:G:T	50	94	0.71	0.01761
18:10062980:A:C	45	100	0.63	0.01416
18:10062991:T:C	50	98	0.94	0.03468
18:10063224:G:T	50	100	0.93	0.03105
18:10063266:A:G	50	98	0.8	0.01017
18:10063676:A:G	50	98	0.96	0.2596
18:10063739:G:A	50	100	0.93	0.01307
18:10063915:A:T	50	100	0.94	0.04248
18:10063920:A:T	50	100	0.94	0.03994
18:10063921:T:A	50	98	0.96	0.1814
18:10064090:A:G	50	100	0.94	0.03976
18:10064136:C:T	50	100	0.97	0.01452
18:10064228:G:C	50	100	0.93	0.01961
18:10064987:G:A	50	100	0.97	0.01561
18:10064989:G:A	50	100	0.95	0.03558
18:10065059:G:T	50	96	0.97	0.2436
18:10065126:C:T	50	98	0.97	0.2952
18:10065160:T:C	50	96	0.96	0.2451
18:10065343:C:T	50	100	0.84	0.03504
18:10065345:C:T	50	100	0.95	0.05719
18:10065681:G:A	50	96	0.96	0.2199
18:10065728:C:T	50	100	0.93	0.03794
18:10065891:G:A	50	100	0.92	0.02106
18:10065920:T:C	50	96	0.96	0.2674
18:10066209:C:T	50	100	0.92	0.02487
18:10066373:C:G	50	90	0.91	0.3698
18:10066394:C:T	50	100	0.96	0.01398
18:10066399:C:T	50	96	0.96	0.2052
18:10066417:C:T	50	96	0.96	0.1959
18:10066696:T:C	50	100	0.91	0.02215
18:10066733:T:A	50	100	0.94	0.03395
18:10066840:T:C	50	92	0.78	0.07262
18:10067547:G:C	50	100	0.92	0.0216
18:10067566:G:A	50	96	0.98	0.02397
18:10068115:G:A	50	100	0.93	0.03631
18:10068322:C:T	50	96	0.86	0.02723
18:10068396:C:T	50	100	0.84	0.02288
18:10068579:G:A	50	100	0.89	0.02033
18:10068881:C:T	50	100	0.99	0.01362
18:10068958:T:A	50	98	0.9	0.04866
18:10069116:G:A	50	100	0.89	0.06518
18:10069495:A:G	50	98	0.96	0.1937
18:10069831:A:C	50	98	0.95	0.1385
18:10070121:A:G	50	98	0.97	0.02052
18:10070201:G:A	50	96	0.88	0.05664
18:10070211:T:C	50	98	0.88	0.03595
18:10070956:T:G	50	100	1	0.01344
18:10072279:G:A	50	98	0.92	0.1465
18:10072380:T:C	50	98	0.9	0.09568
18:10072541:T:G	50	100	0.92	0.01943
18:10072655:T:C	50	92	0.91	0.2765
18:10072673:A:G	50	94	0.83	0.07625
18:10072826:A:G	50	98	0.95	0.03322
18:10073183:T:C	50	98	0.91	0.02578
18:10073294:G:T	50	100	0.93	0.02179
18:10073587:G:A	50	94	0.7	0.0463
18:10073673:C:T	50	98	0.92	0.09768
18:10073797:G:C	50	100	0.97	0.05247
18:10073863:A:G	49	100	0.95	0.05556
18:10074301:G:T	50	98	0.95	0.2193
18:10074497:C:T	50	96	0.88	0.2409
18:10075221:G:A	49	98	0.79	0.0374
18:10075340:C:T	50	98	0.91	0.3108
18:10075772:C:T	50	98	0.9	0.3284
18:10075804:G:A	50	100	0.99	0.02596
18:10075859:T:C	50	100	0.88	0.03304
18:10076500:C:A	50	100	0.89	0.01089
18:10076603:G:A	50	96	0.94	0.03395
18:10076753:G:C	50	100	0.93	0.4267
18:10077067:C:T	50	98	0.95	0.4915
18:10078074:G:A	50	96	0.95	0.2093
18:10078829:A:G	50	98	0.97	0.4419
18:10079015:G:A	50	96	0.96	0.4025
18:10079131:C:T	50	96	0.97	0.03159
18:10079379:G:T	50	100	0.92	0.02778
18:10079447:C:T	50	100	0.92	0.03468
18:10079677:A:G	50	98	0.96	0.3916
18:10079922:C:T	50	94	0.89	0.01616
18:10080401:T:C	50	98	0.97	0.4354
18:10080940:C:T	50	98	0.96	0.3411
18:10081055:G:A	50	96	0.99	0.03322
18:10081421:C:T	50	96	0.82	0.02269
18:10081503:A:G	50	98	0.98	0.03341
18:10081967:C:T	50	100	0.97	0.2389
18:10082262:G:A	50	100	0.96	0.03431
18:10082835:G:T	50	100	0.97	0.04049
18:10082940:A:G	50	100	0.8	0.01979
18:10083336:T:C	50	98	0.98	0.2386
18:10084160:C:G	50	100	0.98	0.2369
18:10084235:T:C	50	100	0.97	0.04085
18:10084708:A:G	50	100	0.94	0.03994
18:10084933:G:A	50	100	1	0.07607
18:10085056:A:G	50	100	0.98	0.2386
18:10085162:C:A	50	100	0.98	0.2377
18:10085351:T:C	50	100	1	0.05029
18:10085393:T:C	50	100	0.97	0.04085
18:10085615:G:A	50	98	0.74	0.01271
18:10085656:A:G	50	100	0.97	0.04085
18:10085733:A:C	50	100	1	0.07843
18:10085969:C:T	50	100	1	0.05029
18:10086383:T:C	50	98	0.96	0.4544
18:10086534:C:A	50	100	0.98	0.02251
18:10086758:G:A	50	96	0.94	0.1748
18:10087459:C:G	50	100	0.91	0.02687
18:10087531:A:G	50	96	0.97	0.455
18:10087666:G:A	50	100	1	0.1011
18:10087880:A:G	50	100	1	0.02723
18:10087911:G:A	50	98	0.94	0.2097
18:10088676:T:A	50	100	0.97	0.0394
18:10088893:T:C	50	96	0.96	0.4606
18:10088965:A:G	50	100	0.97	0.2001
18:10088999:C:T	50	100	0.99	0.07734
18:10089624:G:A	50	96	0.7	0.03304
18:10089765:A:G	50	100	0.94	0.02251
18:10090069:C:T	50	100	0.97	0.3535
18:10090273:A:G	50	94	0.64	0.02996
18:10090774:T:C	50	100	0.9	0.02288
18:10090811:A:G	50	98	0.92	0.1385
18:10090845:G:A	50	98	0.75	0.01906
18:10090858:G:C	50	98	0.92	0.1538
18:10090980:A:G	50	100	0.78	0.0118
18:10090982:T:C	50	98	0.92	0.1385
18:10091388:A:G	50	100	0.97	0.2061
18:10091515:T:A	50	100	0.97	0.1556
18:10091594:A:T	50	100	0.98	0.2006
18:10092459:C:T	50	100	0.97	0.1086
18:10092461:C:A	50	100	0.96	0.1028
18:10092659:G:A	50	100	0.96	0.03141
18:10092684:A:G	50	100	0.97	0.3633
18:10093299:C:T	50	100	0.93	0.02233
18:10093526:A:G	50	98	0.97	0.2093
18:10093575:C:T	50	100	0.88	0.02959
18:10093630:T:C	50	100	0.97	0.02179
18:10093651:G:C	50	100	0.98	0.03631
18:10094306:C:T	47	97.9	0.97	0.2082
18:10094337:C:T	50	100	0.95	0.02905
18:10094451:T:C	50	100	0.96	0.02197
18:10094597:T:C	50	100	0.94	0.02941
18:10095149:A:C	50	100	0.96	0.07389
18:10095154:C:T	50	98	0.94	0.2496
18:10095559:G:C	50	98	0.97	0.209
18:10095700:T:C	50	100	0.99	0.04466
18:10096141:G:A	50	100	0.97	0.02179
18:10096303:A:C	50	98	0.94	0.03232
18:10096320:C:G	50	100	0.94	0.02923
18:10096506:C:T	50	98	0.93	0.2478
18:10096543:C:T	50	100	0.97	0.03595
18:10096590:A:T	50	98	0.94	0.2478
18:10097151:G:A	50	98	0.89	0.1465
18:10097539:C:T	50	98	0.92	0.1687
18:10097984:G:C	50	96	0.91	0.2914
18:10097985:T:C	50	96	0.92	0.3749
18:10097990:A:T	50	98	0.93	0.01725
18:10098318:G:A	50	100	0.94	0.02923
18:10098903:A:T	49	100	0.96	0.03468
18:10098936:A:C	49	100	0.96	0.05664
18:10098947:G:A	49	93.9	0.92	0.2718
18:10098988:G:A	50	92	0.95	0.2175
18:10099007:G:A	50	98	0.94	0.02869
18:10099019:A:G	50	100	0.96	0.0581
18:10099067:G:A	50	100	0.97	0.0216
18:10099491:G:A	50	96	0.9	0.2958
18:10099828:C:G	50	100	0.96	0.0216
18:10100010:C:A	50	100	0.95	0.07153
18:10100139:T:C	50	96	0.88	0.3105
18:10100863:G:T	50	100	0.9	0.0118
18:10100967:G:T	50	100	0.91	0.1104
18:10101160:G:A	50	98	0.9	0.06118
18:10101381:C:T	50	100	0.87	0.03032
18:10101775:T:C	50	100	0.87	0.0207
18:10101806:G:C	50	100	0.72	0.01017
18:10101858:C:G	50	100	0.76	0.01344
18:10102339:C:A	50	100	0.86	0.03903
18:10102507:C:T	50	98	0.74	0.02651
18:10102919:T:C	50	92	0.71	0.2249
18:10103345:G:A	50	100	0.8	0.03849
18:10104101:T:A	50	100	0.87	0.01688
18:10104289:A:C	50	100	0.8	0.01725
18:10104422:G:A	50	100	0.74	0.01416
18:10104610:T:C	50	100	0.94	0.333
18:10104687:C:T	50	98	0.77	0.11
18:10104750:C:T	50	100	0.89	0.02669
18:10104973:A:C	50	100	0.88	0.01071
18:10105371:T:G	49	100	0.92	0.07371
18:10105480:C:T	50	100	0.96	0.3315
18:10105530:G:T	50	100	0.93	0.4504
18:10105531:A:G	50	100	0.94	0.4506
18:10105552:C:T	50	100	0.81	0.01707
18:10105706:G:A	50	100	0.72	0.01707
18:10105881:G:A	50	100	0.69	0.01344
18:10106255:C:T	50	100	0.85	0.2496
18:10106298:G:A	50	100	0.78	0.01216
18:10106563:T:C	50	100	0.96	0.453
18:10106618:C:G	50	100	0.96	0.4357
18:10106861:A:G	50	98	0.92	0.01398
18:10106882:G:T	50	96	0.94	0.3273
18:10106927:C:A	50	100	0.98	0.3419
18:10107001:T:C	50	100	0.91	0.1175
18:10107159:T:G	50	100	0.93	0.08007
18:10107497:A:G	50	100	0.7	0.03359
18:10107508:T:C	50	100	0.68	0.01126
18:10107752:T:C	50	100	0.98	0.3328
18:10108242:A:G	50	100	0.96	0.4424
18:10108250:T:C	50	100	0.9	0.01071
18:10108272:T:C	50	100	0.98	0.3669
18:10108510:T:A	50	98	0.92	0.01398
18:10108579:C:T	50	100	0.72	0.03413
18:10109300:A:C	50	100	0.93	0.08007
18:10109442:A:G	50	100	0.99	0.3328
18:10109494:C:G	50	100	0.74	0.0207
18:10109536:C:A	50	100	0.99	0.3491
18:10109687:C:T	50	100	0.99	0.3328
18:10109857:T:A	50	100	0.92	0.1162
18:10110195:C:G	50	100	0.96	0.36
18:10110270:T:A	50	100	0.98	0.3322
18:10110325:T:C	50	100	0.61	0.01489
18:10110355:A:T	50	100	0.92	0.01362
18:10110369:G:A	50	100	0.91	0.0138
18:10110673:T:C	50	100	0.98	0.3326
18:10110826:G:A	50	98	0.86	0.05447
18:10110919:T:A	50	98	0.85	0.05828
18:10111128:G:A	50	100	0.9	0.05628
18:10111340:G:T	50	100	0.88	0.01198
18:10111567:A:G	50	100	0.86	0.0256
18:10111581:G:A	50	100	0.72	0.02342
18:10111591:G:A	50	100	0.82	0.02959
18:10112140:G:A	50	98	0.68	0.01997
18:10112146:C:T	50	100	0.73	0.01816
18:10112481:T:C	50	100	0.87	0.02542
18:10112624:G:A	50	98	0.76	0.1206
18:10112759:A:C	50	98	0.87	0.1171
18:10112857:G:T	50	100	0.88	0.01216
18:10112868:G:A	50	100	0.88	0.01216
18:10112899:C:G	50	94	0.82	0.2475
18:10112912:G:T	50	100	0.66	0.01362
18:10113322:G:A	50	96	0.83	0.4895
18:10113697:C:G	50	100	0.64	0.01344
18:10114295:C:T	50	100	0.6	0.01289
18:10114768:C:T	50	100	0.78	0.0207
18:10114841:G:A	50	100	0.72	0.01507
18:10115536:A:G	50	98	0.71	0.01253
18:10116664:G:A	50	100	0.8	0.01035
18:10116919:A:G	50	96	0.9	0.06627
18:10117476:A:G	50	96	0.95	0.0659
18:10117610:C:T	50	96	0.96	0.3292
18:10117754:T:C	50	96	0.96	0.327
18:10118041:G:A	50	100	0.99	0.01325
18:10118055:T:A	50	100	0.99	0.01362
18:10118167:C:T	50	98	0.97	0.1748
18:10118619:A:G	50	100	0.97	0.3166
18:10118784:G:T	50	100	0.96	0.4241
18:10118816:A:G	50	100	0.97	0.3168
18:10118968:C:T	50	96	0.95	0.3822
18:10118981:A:G	50	100	0.97	0.3164
18:10119008:C:T	50	98	0.99	0.2393
18:10119013:C:T	50	98	0.98	0.2393
18:10119114:C:T	49	100	0.97	0.3163
18:10119198:T:C	50	98	0.99	0.2407
18:10119351:A:T	50	100	0.97	0.3164
18:10119399:A:T	50	98	0.99	0.2407
18:10119442:G:A	50	100	0.97	0.3164
18:10119621:C:A	50	100	0.99	0.2436
18:10119791:A:G	50	96	0.96	0.04648
18:10119952:A:G	50	92	0.94	0.2898
18:10120149:G:A	50	100	0.99	0.1756
18:10120361:C:A	50	100	0.89	0.01126
18:10120783:C:G	50	100	0.82	0.02306
18:10120891:C:A	50	100	0.99	0.2471
18:10120931:G:A	50	100	0.98	0.2471
18:10120970:G:A	50	100	0.99	0.2375
18:10120991:C:T	50	98	0.96	0.3268
18:10121105:C:A	50	98	0.96	0.3266
18:10121182:T:C	50	96	0.96	0.3268
18:10121599:G:A	50	100	0.99	0.01344
18:10121723:A:G	50	100	0.99	0.2191
18:10121730:C:T	50	100	0.99	0.2191
18:10121952:G:A	50	100	0.96	0.449
18:10122001:G:A	50	100	0.99	0.2193
18:10122129:G:A	50	100	0.99	0.2193
18:10122501:T:A	50	96	0.86	0.04394
18:10122957:C:T	49	100	0.99	0.2162
18:10123368:T:G	50	100	0.97	0.2233
18:10123598:A:T	50	96	0.89	0.04902
18:10123613:C:T	50	100	0.89	0.01126
18:10123926:G:C	50	96	0.92	0.3114
18:10124275:C:A	50	96	0.71	0.04176
18:10124651:G:A	50	94	0.92	0.3041
18:10124762:G:A	50	100	0.8	0.0167
18:10125560:T:C	50	100	0.99	0.1823
18:10125561:A:G	50	100	0.68	0.0167
18:10125708:A:T	50	100	0.99	0.1786
18:10125783:C:T	50	96	0.82	0.03413
18:10126125:G:T	50	84	0.89	0.4156
18:10126254:T:C	50	100	0.89	0.0216
18:10126667:C:A	50	100	0.94	0.02905
18:10126966:C:T	50	100	0.99	0.2248
18:10127100:A:C	50	100	0.99	0.2179
18:10127112:G:A	50	100	0.88	0.02179
18:10127136:C:T	50	94	0.68	0.04212
18:10127495:A:C	50	98	0.78	0.01652
18:10127504:A:G	50	98	0.9	0.01725
18:10127859:G:A	50	100	0.98	0.1866
18:10128035:G:A	50	100	0.88	0.2618
18:10128582:T:C	50	100	0.95	0.02887
18:10128971:G:C	50	100	0.92	0.02542
18:10128994:G:A	50	100	0.79	0.02832
18:10129079:C:T	50	100	0.98	0.183
18:10129496:G:A	50	100	0.96	0.02487
18:10129519:C:T	50	92	0.91	0.3814
18:10129717:A:C	50	100	0.92	0.02578
18:10130333:C:T	50	100	0.83	0.02179
18:10130589:C:G	50	100	0.98	0.1794
18:10130659:C:A	50	98	0.89	0.01707
18:10130662:C:T	50	100	0.93	0.01144
18:10130734:C:G	50	100	0.97	0.1801
18:10130982:A:C	50	100	0.97	0.1881
18:10131005:T:C	50	94	0.92	0.293
18:10131293:T:A	50	100	0.86	0.01743
18:10132414:A:G	50	98	0.91	0.03159
18:10132875:G:T	50	96	0.88	0.2709
18:10132919:G:A	50	100	0.9	0.1113
18:10133182:C:T	50	96	0.91	0.2553
18:10133204:C:G	50	100	0.92	0.02669
18:10133210:A:T	50	100	0.75	0.01525
18:10133418:G:A	49	98	0.9	0.3164
18:10133807:T:C	50	98	0.91	0.2812
18:10133852:T:C	50	96	0.92	0.256
18:10134035:G:A	50	96	0.91	0.2478
18:10134082:G:T	50	100	0.94	0.02705
18:10134083:T:G	50	100	0.94	0.02705
18:10134561:G:C	50	96	0.88	0.2723
18:10134649:G:A	50	100	0.95	0.02705
18:10134783:A:T	49	100	0.94	0.02705
18:10134791:A:G	50	100	0.78	0.01471
18:10134860:T:A	50	100	0.8	0.02306
18:10134999:A:G	49	98	0.9	0.2914
18:10135009:C:T	50	100	0.81	0.02288
18:10135337:A:C	50	100	0.96	0.02723
18:10135356:T:C	50	98	0.75	0.01961
18:10135480:C:T	50	100	0.95	0.02705
18:10135865:A:C	50	96	0.89	0.2976
18:10135882:C:T	50	100	0.91	0.02723
18:10136020:C:T	50	100	0.88	0.02778
18:10136078:G:A	50	96	0.79	0.05973
18:10136599:T:C	50	92	0.8	0.3319
18:10136656:G:A	50	92	0.77	0.1806
18:10137151:G:A	50	100	0.79	0.01561
18:10137193:G:A	50	100	0.69	0.02905
18:10137294:C:T	50	94	0.65	0.02324
18:10137385:T:C	50	96	0.8	0.2387
18:10138641:C:A	50	100	0.82	0.01362
18:10138756:G:A	50	100	0.82	0.3413
18:10139087:G:A	50	100	0.92	0.02197
18:10139321:T:C	50	100	0.87	0.0118
18:10140135:A:G	50	84	0.75	0.3203
18:10140781:A:G	50	92	0.67	0.1178
18:10140834:A:G	50	92	0.78	0.03468
18:10140984:T:C	50	84	0.75	0.2297
18:10141048:C:G	50	84	0.72	0.1997
18:10141080:C:T	50	100	0.81	0.01089
18:10141547:C:T	50	98	0.69	0.04684
18:10141643:C:T	50	90	0.82	0.4857
18:10142326:G:A	50	96	0.74	0.1147
18:10142509:G:C	50	98	0.68	0.07226
18:10142840:C:T	50	98	0.78	0.04611
18:10142986:T:C	50	98	0.7	0.063
18:10143120:G:C	50	92	0.8	0.2315
18:10143226:A:G	50	98	0.76	0.01961
18:10143353:A:G	50	88	0.82	0.3762
18:10143387:T:A	50	98	0.73	0.04902
18:10143499:G:A	50	76	0.71	0.2671
18:10143574:A:G	50	84	0.86	0.4858
18:10143644:G:A	50	98	0.7	0.03413
18:10143880:G:A	50	88	0.86	0.4958
18:10145616:G:A	50	84	0.82	0.4866
18:10145727:T:C	50	100	0.78	0.02814
18:10146104:T:C	50	98	0.76	0.02179
18:10146234:A:G	50	100	0.73	0.01852
18:10146276:T:C	50	100	0.81	0.0276
18:10146580:A:G	50	88	0.8	0.4867
18:10146973:T:C	50	100	0.78	0.04303
18:10147167:G:A	50	98	0.93	0.1244
18:10147472:C:A	50	100	0.86	0.01598
18:10147587:A:T	50	100	0.85	0.01452
18:10147822:G:A	50	98	0.94	0.124
18:10148009:C:T	50	98	0.94	0.1242
18:10148273:A:G	50	100	0.82	0.0138
18:10148354:A:C	50	98	0.93	0.1233
18:10148725:G:C	50	88	0.82	0.3664
18:10148751:G:A	50	98	0.78	0.02288
18:10148917:G:T	50	98	0.92	0.1051
18:10148946:A:G	50	90	0.74	0.09386
18:10148974:A:C	50	98	0.91	0.1236
18:10149058:T:G	50	98	0.91	0.1236
18:10149088:T:C	50	100	0.72	0.0541
18:10149573:C:T	50	90	0.83	0.2783
18:10149701:G:T	50	90	0.64	0.08025
18:10150265:G:C	50	84	0.83	0.323
18:10150330:G:A	50	90	0.82	0.2881
18:10150578:T:C	50	96	0.82	0.03214
18:10151118:G:A	49	87.8	0.73	0.3678
18:10151258:A:T	50	94	0.66	0.03214
18:10151651:A:C	50	98	0.86	0.02741
18:10151891:C:T	50	90	0.8	0.4517
18:10152005:A:G	50	98	0.88	0.0236
18:10152672:G:A	50	98	0.7	0.03032
18:10152781:G:T	50	98	0.87	0.02705
18:10152861:A:T	50	90	0.82	0.4581
18:10152948:T:C	50	98	0.82	0.08787
18:10153244:T:C	50	96	0.84	0.116
18:10153472:G:C	50	100	0.86	0.1008
18:10153647:G:A	50	88	0.82	0.4562
18:10153663:C:T	50	98	0.87	0.0207
18:10154159:C:G	50	100	0.84	0.09895
18:10154789:G:A	50	100	0.8	0.09532
18:10155502:A:G	50	100	0.83	0.0423
18:10156113:T:G	50	98	0.88	0.161
18:10156436:A:G	50	100	0.81	0.02941
18:10156441:G:A	50	100	0.9	0.1772
18:10156792:C:T	50	100	0.91	0.1779
18:10156803:T:C	50	100	0.89	0.2188
18:10157279:C:T	50	98	0.84	0.01053
18:10157508:C:T	50	100	0.86	0.01017
18:10157604:C:G	50	98	0.92	0.1797
18:10157807:G:C	50	94	0.87	0.4208
18:10157846:C:A	50	100	0.81	0.04012
18:10157969:C:T	50	100	0.69	0.01216
18:10158187:T:C	49	98	0.92	0.1634
18:10158273:A:G	50	98	0.92	0.1638
18:10158390:G:A	50	96	0.96	0.01017
18:10159661:T:A	50	98	0.94	0.01089
18:10159981:G:T	50	98	0.71	0.02197
18:10160448:A:T	50	90	0.86	0.4265
18:10160985:G:T	50	100	0.91	0.01253
18:10161127:T:C	50	98	0.84	0.2707
18:10161234:G:A	50	100	0.79	0.04339
18:10161578:T:C	50	96	0.87	0.4306
18:10161744:C:T	50	100	0.92	0.05283
18:10161853:T:C	50	98	0.91	0.1538
18:10162238:C:T	50	94	0.88	0.2803
18:10162555:C:T	50	100	0.92	0.05265
18:10162710:G:T	50	96	0.9	0.4394
18:10162989:A:T	50	100	0.92	0.09096
18:10163631:A:G	50	96	0.92	0.4837
18:10163671:G:A	50	98	0.72	0.04811
18:10163679:T:G	50	96	0.91	0.4749
18:10163709:C:T	50	88	0.7	0.1503
18:10163725:T:C	50	100	0.67	0.01543
18:10163818:C:T	50	100	0.92	0.05265
18:10164494:A:T	50	96	0.91	0.4967
18:10165045:A:C	50	100	0.97	0.01761
18:10165056:G:A	50	100	0.78	0.01198
18:10165292:T:G	50	94	0.87	0.4355
18:10165709:G:A	50	94	0.89	0.4419
18:10166439:T:A	50	98	0.9	0.1224
18:10166444:C:T	50	100	0.81	0.01997
18:10166547:A:G	50	100	0.88	0.01779
18:10167142:A:G	50	96	0.88	0.3756
18:10167927:C:T	50	100	0.78	0.01144
18:10168104:T:C	50	96	0.83	0.2422
18:10169204:G:A	50	100	0.83	0.01071
18:10169233:C:T	50	100	0.89	0.01779
18:10169531:C:T	50	100	0.84	0.0345
18:10170143:G:A	50	94	0.9	0.3706
18:10170394:T:G	50	94	0.91	0.3691
18:10170600:A:T	50	96	0.9	0.346
18:10170630:G:A	50	96	0.87	0.419
18:10170726:T:C	50	96	0.88	0.1009
18:10170979:A:T	50	90	0.76	0.207
18:10171084:G:C	50	98	0.84	0.04085
18:10171097:C:A	50	76	0.72	0.2195
18:10171163:A:G	50	100	0.87	0.03631
18:10171184:A:G	50	98	0.66	0.03304
18:10171670:A:G	50	84	0.8	0.234
18:10171829:A:G	50	98	0.88	0.05229
18:10171986:G:A	50	98	0.88	0.1447
18:10172531:T:A	50	96	0.9	0.299
18:10172584:T:A	50	94	0.92	0.2805
18:10173896:G:C	50	94	0.93	0.3302
18:10174230:T:C	50	96	0.95	0.2805
18:10174364:T:C	50	96	0.94	0.3008
18:10174623:A:C	50	98	0.96	0.364
18:10175081:T:C	50	98	0.96	0.3642
18:10175134:G:T	50	100	0.92	0.06046
18:10175198:C:A	50	100	0.91	0.06009
18:10175199:A:G	50	98	0.96	0.3638
18:10175395:T:C	50	98	0.86	0.02342
18:10175521:C:A	50	98	0.94	0.3393
18:10175544:T:G	50	98	0.96	0.3644
18:10175657:A:G	50	98	0.94	0.3506
18:10176341:C:T	50	98	0.95	0.2662
18:10176749:C:T	50	100	0.97	0.01089
18:10176879:G:C	50	100	0.84	0.08442
18:10176937:C:T	50	98	0.93	0.2983
18:10176982:T:C	50	100	0.98	0.01071
18:10177551:G:A	50	98	0.62	0.01089
18:10177629:A:G	50	100	0.91	0.061
18:10177943:T:G	50	100	0.87	0.0728
18:10178214:C:T	50	96	0.7	0.07081
18:10178411:C:T	50	78	0.81	0.1848
18:10178515:G:A	50	100	0.92	0.2052
18:10179646:C:T	50	98	0.89	0.01271
18:10179881:G:C	50	100	0.91	0.2678
18:10179886:G:A	50	100	0.9	0.2269
18:10180849:T:G	50	100	0.94	0.01307
18:10180992:A:G	50	100	0.89	0.2309
18:10181015:C:T	50	100	0.89	0.2309
18:10181368:T:C	50	100	0.9	0.2358
18:10181450:C:A	50	98	0.91	0.2665
18:10181503:T:C	50	98	0.91	0.2663
18:10181527:G:A	50	98	0.9	0.266
18:10181824:C:A	50	98	0.9	0.2647
18:10181849:A:G	50	98	0.87	0.476
18:10181995:A:T	50	100	0.95	0.01053
18:10181996:A:C	50	100	0.95	0.01053
18:10182082:C:T	50	100	0.89	0.0187
18:10182732:C:G	50	78	0.68	0.3947
18:10183083:G:C	50	90	0.64	0.12
18:10183223:C:G	50	94	0.6	0.01961
18:10184524:G:A	50	90	0.76	0.08642
18:10184541:G:A	49	98	0.85	0.01253
18:10184950:T:C	50	86	0.73	0.1509
18:10186593:T:C	50	86	0.77	0.2794
18:10186669:T:C	50	98	0.65	0.04012
18:10186850:C:G	50	94	0.85	0.1663
18:10187081:A:C	50	98	0.88	0.2446
18:10187410:A:G	50	96	0.91	0.256
18:10187662:C:T	50	98	0.92	0.2268
18:10187723:C:T	50	96	0.88	0.0748
18:10187927:A:G	50	96	0.89	0.2556
18:10187974:C:T	50	94	0.88	0.2551
18:10188016:A:G	50	94	0.9	0.08333
18:10188142:G:A	50	96	0.88	0.2547
18:10188320:G:A	50	96	0.92	0.2271
18:10188430:C:T	50	96	0.88	0.3237
18:10188436:G:A	50	96	0.88	0.2585
18:10188454:T:C	50	96	0.89	0.2714
18:10188465:C:T	50	96	0.88	0.2545
18:10188473:C:T	50	98	0.82	0.09858
18:10188710:A:G	50	100	0.86	0.07534
18:10189055:C:T	50	100	0.96	0.06481
18:10189227:G:C	50	98	0.96	0.02996
18:10189445:C:T	50	100	0.97	0.06481
18:10189540:G:A	50	96	0.85	0.1483
18:10189576:T:C	50	96	0.88	0.2827
18:10189625:C:A	50	96	0.9	0.256
18:10189693:C:A	50	96	0.91	0.2549
18:10189899:T:C	50	100	0.96	0.06481
18:10190163:G:A	50	100	0.98	0.01271
18:10190342:C:T	50	98	0.91	0.2416
18:10190352:C:T	50	96	0.93	0.4069
18:10190373:A:G	50	98	0.93	0.4063
18:10190375:C:T	50	98	0.93	0.4063
18:10190413:C:T	50	96	0.88	0.341
18:10190414:A:G	50	98	0.93	0.406
18:10190767:A:G	50	98	0.92	0.2424
18:10190978:G:T	50	98	0.91	0.2427
18:10191443:C:T	50	100	0.96	0.01344
18:10191499:G:A	50	98	0.88	0.2435
18:10191604:T:C	50	98	0.93	0.3219
18:10192360:A:G	50	92	0.95	0.1683
18:10192509:A:G	50	92	0.95	0.1541
18:10192568:G:A	50	94	0.95	0.1683
18:10192774:G:A	50	94	0.95	0.1719
18:10192954:C:T	50	98	0.88	0.02741
18:10193410:G:A	50	98	0.98	0.0325
18:10193876:T:C	50	94	0.95	0.167
18:10194478:C:A	50	98	0.86	0.02142
18:10194738:A:T	50	98	0.86	0.1885
18:10195255:G:A	50	100	0.87	0.01398
18:10195259:G:C	50	98	0.8	0.02741
18:10195395:G:A	50	92	0.94	0.2732
18:10195399:A:G	50	94	0.94	0.2738
18:10195506:C:A	50	98	0.61	0.01035
18:10195540:C:T	50	94	0.91	0.2012
18:10195574:C:T	50	90	0.87	0.3934
18:10195628:G:A	50	88	0.87	0.3942
18:10195767:C:T	50	94	0.88	0.4693
18:10195805:A:G	50	96	0.88	0.2318
18:10196110:G:A	50	96	0.9	0.1999
18:10196117:G:T	50	100	0.93	0.01307
18:10196753:G:A	50	96	0.81	0.08261
18:10196933:T:C	50	92	0.81	0.4724
18:10197151:G:A	50	98	0.73	0.09604
18:10197503:G:A	50	96	0.76	0.1242
18:10197573:T:C	50	98	0.94	0.04339
18:10197706:C:T	50	98	0.91	0.03758
18:10198047:A:T	50	100	0.76	0.02524
18:10198724:C:T	50	94	0.83	0.1875
18:10198742:T:C	50	94	0.82	0.4838
18:10199282:C:T	50	98	0.93	0.4439
18:10199420:T:A	50	98	0.94	0.4441
18:10199848:C:T	50	98	0.93	0.445
18:10199851:A:T	50	98	0.93	0.4448
18:10200165:A:G	50	98	0.94	0.4455
18:10200307:G:C	50	98	0.93	0.4441
18:10200733:A:G	50	94	0.89	0.3591
18:10200764:T:A	49	98	0.94	0.4452
18:10200922:C:T	50	98	0.93	0.4448
18:10200923:A:G	50	98	0.93	0.445
18:10200944:T:C	50	98	0.94	0.445
18:10201122:G:A	50	96	0.82	0.1923
18:10202099:A:C	50	96	0.93	0.4444
18:10202125:G:C	50	98	0.81	0.1928
18:10202257:G:A	50	96	0.85	0.1914
18:10202535:A:T	50	96	0.87	0.3068
18:10202695:G:C	50	94	0.93	0.4439
18:10202810:G:A	50	96	0.83	0.05701
18:10202900:G:A	50	92	0.83	0.2268
18:10203151:G:A	50	92	0.82	0.216
18:10203244:C:T	50	92	0.78	0.2495
18:10203839:A:G	50	94	0.71	0.2023
18:10204090:G:T	50	92	0.66	0.05683
18:10204386:T:C	50	86	0.7	0.3175
18:10204462:G:T	50	96	0.81	0.01834
18:10204526:T:C	50	90	0.81	0.1806
18:10204754:C:G	50	88	0.81	0.3858
18:10205460:C:T	50	100	0.91	0.04503
18:10205777:T:C	50	100	0.94	0.07952
18:10207218:A:G	50	100	0.94	0.07807
18:10207314:C:T	50	98	0.88	0.1058
18:10207332:T:C	50	100	0.94	0.07771
18:10207360:T:C	50	100	0.94	0.07825
18:10207518:A:G	40	97.5	0.88	0.08061
18:10207852:T:A	50	94	0.92	0.3838
18:10207896:C:G	50	100	0.94	0.09041
18:10207984:C:T	50	98	0.92	0.191
18:10207989:G:A	50	100	0.9	0.2308
18:10208313:G:T	50	98	0.92	0.02288
18:10208372:C:T	50	98	0.86	0.07371
18:10208777:G:A	50	98	0.94	0.1952
18:10208800:T:C	50	100	0.8	0.01126
18:10208920:C:T	50	100	0.92	0.03304
18:10209198:C:T	50	100	0.97	0.01325
18:10209494:A:T	50	100	0.96	0.09659
18:10209502:C:T	50	98	0.96	0.05483
18:10209506:C:A	50	100	0.94	0.03322
18:10210177:A:G	50	100	0.96	0.09677
18:10210215:G:A	50	100	0.95	0.01888
18:10210363:A:T	50	96	0.86	0.06663
18:10210380:T:G	50	100	0.94	0.1287
18:10211660:A:G	50	100	1	0.01834
18:10211740:T:C	50	100	0.96	0.04702
18:10211944:A:C	50	100	0.82	0.01398
18:10212036:A:C	50	98	0.97	0.05465
18:10212519:A:C	50	100	0.83	0.01616
18:10212871:C:T	50	100	0.96	0.01325
18:10213245:A:G	50	100	0.97	0.04212
18:10213356:T:G	50	100	1	0.03922
18:10213367:G:A	50	98	0.96	0.09768
18:10213391:C:G	50	100	1	0.02923
18:10213473:C:T	50	100	1	0.03903
18:10213503:T:A	50	100	0.97	0.01307
18:10213745:T:G	50	100	1	0.02905
18:10213749:G:A	50	100	1	0.02905
18:10214075:A:T	50	98	0.94	0.1118
18:10214148:T:C	50	100	0.99	0.3493
18:10214401:A:T	50	100	1	0.03922
18:10214479:C:T	50	100	0.89	0.03704
18:10215052:C:A	50	100	1	0.03976
18:10215187:G:T	50	98	0.99	0.1095
18:10215613:C:A	50	100	0.97	0.1289
18:10215680:G:A	50	100	1	0.03958
18:10215757:T:C	50	100	1	0.03958
18:10216194:C:T	50	100	1	0.03958
18:10216386:T:C	50	100	1	0.03958
18:10216617:T:C	50	100	1	0.03958
18:10216677:G:T	50	100	1	0.03958
18:10216801:T:C	50	100	0.99	0.3504
18:10216894:A:T	50	100	1	0.03958
18:10216984:A:G	50	100	1	0.03958
18:10217214:T:C	50	100	0.98	0.1291
18:10217249:G:A	50	100	0.98	0.1291
18:10217459:T:C	49	100	0.99	0.02941
18:10217509:A:G	50	100	1	0.03958
18:10217530:T:G	50	100	1	0.03958
18:10217650:T:A	50	100	0.85	0.03558
18:10217688:C:T	50	100	1	0.03958
18:10217698:T:A	50	100	0.99	0.3537
18:10217735:C:G	50	100	1	0.03958
18:10217741:C:T	50	100	1	0.01107
18:10217803:G:C	50	100	1	0.03958
18:10218012:C:A	50	100	1	0.03958
18:10218013:G:A	50	100	1	0.04539
18:10218056:C:T	50	98	0.99	0.2144
18:10218499:G:C	50	100	0.97	0.1556
18:10218772:C:T	50	100	0.99	0.3537
18:10219491:C:G	50	100	1	0.01107
18:10219935:C:T	50	98	0.96	0.1618
18:10220257:G:A	50	100	1	0.03794
18:10220522:G:C	50	98	0.98	0.03123
18:10220854:T:A	50	100	1	0.01416
18:10220945:A:G	50	100	1	0.03813
18:10221034:G:C	50	100	1	0.03813
18:10221523:G:C	50	100	1	0.03813
18:10221582:G:A	50	100	1	0.03813
18:10221672:G:A	50	100	0.99	0.03758
18:10221990:C:A	50	100	0.99	0.3548
18:10222033:C:T	50	100	1	0.03214
18:10222097:A:G	50	100	1	0.03214
18:10222238:C:A	50	98	0.99	0.1748
18:10222245:G:A	50	96	0.95	0.1064
18:10224053:T:G	50	100	1	0.01743
18:10224084:C:A	50	100	1	0.01743
18:10224092:G:A	50	100	1	0.03123
18:10224136:G:T	50	100	1	0.03123
18:10224216:G:A	50	100	0.95	0.01216
18:10224368:G:A	50	100	1	0.03123
18:10224712:C:A	50	100	0.9	0.01253
18:10224731:A:G	50	100	0.96	0.1487
18:10224841:T:A	50	100	1	0.01362
18:10224961:C:T	50	100	1	0.0138
18:10225056:G:A	50	100	1	0.03123
18:10225066:G:A	50	100	1	0.03123
18:10225107:G:A	50	100	1	0.01362
18:10225330:C:T	50	100	1	0.03123
18:10225457:C:T	50	100	1	0.01089
18:10225516:A:G	50	100	1	0.0158
18:10225562:G:A	50	96	0.99	0.1788
18:10225684:A:C	50	100	0.99	0.3515
18:10225809:G:C	50	100	1	0.03159
18:10225871:A:G	50	100	1	0.03123
18:10225927:T:C	50	100	1	0.01144
18:10225992:G:T	50	100	0.96	0.03105
18:10226041:C:T	50	98	1	0.1658
18:10226162:C:T	49	93.9	0.98	0.1781
18:10226538:C:T	50	100	1	0.01344
18:10226554:C:T	50	100	0.99	0.3379
18:10226629:G:T	50	98	0.98	0.2963
18:10226743:A:G	50	100	0.99	0.3589
18:10226831:T:C	50	100	1	0.03105
18:10227055:A:T	50	100	1	0.03123
18:10227094:A:G	50	100	1	0.03105
18:10227109:C:G	50	100	1	0.03105
18:10227245:A:G	50	100	1	0.03105
18:10227340:T:C	50	100	1	0.01144
18:10227390:G:T	50	100	1	0.0158
18:10227407:G:A	50	100	1	0.03105
18:10227669:C:T	50	100	1	0.01325
18:10227776:T:G	50	100	1	0.03105
18:10227938:C:T	50	100	1	0.03105
18:10228143:G:A	50	100	0.99	0.1785
18:10228263:A:G	50	100	0.99	0.01325
18:10228320:C:T	50	100	1	0.03105
18:10228378:A:G	50	100	1	0.03105
18:10228539:G:A	50	98	0.97	0.02397
18:10229006:T:C	50	98	0.98	0.2945
18:10229091:C:T	50	100	0.98	0.1182
18:10229169:G:C	50	100	1	0.03105
18:10229227:C:T	50	100	0.93	0.01035
18:10229331:A:G	50	100	1	0.03105
18:10229342:T:C	50	100	1	0.1251
18:10229707:C:A	50	100	1	0.03105
18:10229844:C:A	50	100	1	0.01525
18:10229954:G:A	50	100	1	0.01598
18:10229958:A:C	50	100	1	0.03105
18:10230209:A:G	50	100	1	0.03105
18:10230488:G:A	50	100	0.88	0.01162
18:10230503:A:G	50	100	1	0.03123
18:10230725:T:C	50	100	1	0.03123
18:10230887:C:T	50	100	1	0.01325
18:10231107:T:C	50	100	1	0.01325
18:10231326:C:T	50	98	0.96	0.26
18:10231381:G:A	50	100	1	0.01616
18:10231457:T:C	50	100	1	0.01616
18:10231466:C:T	50	100	0.97	0.09513
18:10231588:G:T	50	100	0.81	0.01162
18:10231636:C:T	50	100	1	0.01652
18:10231711:A:G	50	100	1	0.01634
18:10231767:T:C	50	100	1	0.01634
18:10231862:A:G	50	100	1	0.01634
18:10231874:C:T	50	100	1	0.01634
18:10232230:A:G	50	100	0.99	0.1737
18:10232470:C:T	50	100	1	0.0167
18:10232558:T:A	50	100	0.98	0.08007
18:10232622:G:A	50	100	0.82	0.01107
18:10232823:T:C	50	100	1	0.0167
18:10232902:G:C	50	96	0.99	0.4873
18:10232928:C:T	50	100	1	0.0167
18:10233001:C:A	50	100	1	0.01688
18:10233018:A:C	50	100	1	0.0167
18:10233295:C:T	50	96	0.99	0.1796
18:10233329:C:T	50	100	1	0.0167
18:10233375:C:T	50	100	0.99	0.1567
18:10233421:T:C	50	100	0.91	0.04103
18:10233496:T:C	50	100	1	0.0167
18:10233646:T:C	50	100	1	0.0167
18:10234078:C:A	50	100	1	0.0167
18:10234226:T:C	50	100	1	0.0167
18:10234411:G:A	50	98	0.99	0.1599
18:10234579:A:G	50	100	1	0.0167
18:10234630:T:G	50	100	1	0.0167
18:10235275:A:G	50	100	1	0.0167
18:10235374:T:C	50	100	1	0.0167
18:10235494:A:G	50	100	1	0.0167
18:10235568:T:C	50	100	1	0.0167
18:10235620:C:T	50	100	1	0.0167
18:10235791:G:T	50	100	1	0.01307
18:10235925:A:G	50	100	0.99	0.0305
18:10235937:G:C	50	100	0.96	0.02179
18:10236082:T:C	50	100	1	0.0167
18:10236199:G:A	50	98	1	0.175
18:10236372:G:A	50	100	0.97	0.0118
18:10236446:A:G	50	100	1	0.0167
18:10236494:T:C	50	100	1	0.0167
18:10236836:T:C	50	100	1	0.0167
18:10237024:C:A	50	100	1	0.0167
18:10237035:G:T	50	100	0.86	0.04321
18:10237067:T:A	50	100	1	0.0167
18:10237086:T:C	50	100	1	0.01162
18:10237142:C:T	50	100	1	0.0167
18:10237210:C:G	50	98	1	0.1712
18:10237229:C:T	50	100	1	0.0167
18:10237245:A:G	50	100	1	0.0167
18:10237340:G:A	50	100	1	0.02977
18:10237468:G:T	50	96	0.98	0.2079
18:10237559:T:C	50	96	0.99	0.4615
18:10237640:G:A	50	100	1	0.0167
18:10237680:A:G	50	100	0.86	0.01216
18:10237906:C:A	50	100	1	0.01325
18:10237944:T:C	50	100	1	0.0167
18:10237945:C:T	50	100	1	0.0167
18:10238341:G:A	50	98	0.76	0.0138
18:10238456:A:T	50	100	1	0.01634
18:10238509:C:T	50	100	0.97	0.1547
18:10238603:C:T	50	100	1	0.01616
18:10238610:A:C	50	100	1	0.01616
18:10238627:G:A	50	100	1	0.01616
18:10238734:C:T	50	98	0.97	0.0167
18:10238839:A:G	50	100	1	0.01307
18:10238904:T:C	50	100	1	0.1821
18:10239100:G:A	50	100	0.98	0.1211
18:10239319:T:C	50	100	0.98	0.2716
18:10239338:C:G	50	100	0.98	0.2473
18:10239431:T:A	50	100	0.99	0.2642
18:10239465:A:G	50	100	0.99	0.2642
18:10239500:C:A	50	100	0.98	0.0935
18:10239525:A:G	50	100	0.99	0.264
18:10239572:G:T	50	100	0.99	0.264
18:10239600:G:A	50	100	0.99	0.264
18:10239626:T:C	50	98	0.98	0.01688
18:10239726:A:G	50	100	0.98	0.09877
18:10239890:T:C	50	100	0.98	0.01688
18:10239947:G:T	50	100	0.88	0.01307
18:10239986:C:T	50	100	1	0.1747
18:10240017:T:C	50	100	1	0.1747
18:10240055:C:T	50	100	0.98	0.09368
18:10240245:C:T	50	100	0.98	0.09405
18:10240247:C:G	50	100	1	0.02106
18:10240578:A:G	50	100	1	0.0216
18:10240611:G:C	50	100	1	0.1805
18:10240917:T:G	50	100	0.98	0.1028
18:10241149:C:A	50	98	1	0.1578
18:10241373:C:T	50	100	1	0.01307
18:10241590:G:A	50	100	1	0.01307
18:10241880:A:T	50	100	0.99	0.1196
18:10242069:C:T	50	100	0.99	0.1198
18:10242311:C:T	50	100	0.99	0.1066
18:10242331:G:T	50	100	1	0.0167
18:10242338:T:G	50	100	0.99	0.1068
18:10242498:C:G	50	100	1	0.01307
18:10243037:C:T	50	96	0.99	0.1554
18:10243178:A:G	50	100	0.99	0.1195
18:10243236:G:A	50	98	0.99	0.2086
18:10243276:T:C	50	100	0.9	0.01507
18:10243284:G:C	50	100	0.99	0.1195
18:10243439:A:T	50	100	0.99	0.1195
18:10243446:G:A	50	100	0.98	0.1066
18:10243528:C:T	50	100	1	0.01289
18:10243540:G:T	50	98	1	0.01307
18:10243601:T:G	50	100	0.98	0.1069
18:10244278:T:C	50	100	0.98	0.1066
18:10244789:G:T	50	96	1	0.1576
18:10245003:A:C	50	100	0.99	0.1044
18:10245014:C:T	50	98	1	0.1304
18:10245133:A:C	50	100	1	0.1044
18:10245139:A:G	50	100	1	0.1044
18:10245376:G:C	50	100	1	0.1044
18:10245497:A:G	50	100	1	0.1044
18:10245511:G:C	50	100	1	0.1044
18:10245569:T:A	50	100	1	0.01289
18:10245654:T:G	50	100	1	0.1044
18:10245878:G:A	50	100	0.93	0.08533
18:10245929:A:C	50	98	1	0.1603
18:10245932:T:C	50	100	1	0.1051
18:10246266:A:G	50	100	1	0.1049
18:10246398:T:C	49	100	0.99	0.1055
18:10246565:A:G	50	100	0.99	0.1051
18:10246639:C:T	50	100	0.99	0.1356
18:10246772:G:C	49	100	0.91	0.1422
18:10246866:T:C	50	98	1	0.13
18:10246888:C:T	50	98	1	0.1431
18:10246918:C:A	50	98	1	0.1298
18:10247018:G:C	50	100	0.98	0.1278
18:10247076:G:A	50	100	0.96	0.02487
18:10247328:T:C	50	98	0.98	0.0158
18:10247382:C:G	50	100	0.97	0.1271
18:10247428:C:G	50	98	0.97	0.217
18:10247523:C:T	50	100	0.98	0.2289
18:10247569:A:C	50	100	0.98	0.03214
18:10247778:G:A	50	96	0.97	0.1471
18:10247928:G:A	50	100	0.99	0.01089
18:10247984:T:C	50	100	1	0.01071
18:10248060:C:A	50	100	0.85	0.09386
18:10248063:C:G	50	100	1	0.01071
18:10248454:G:A	50	100	0.74	0.01834
18:10248661:A:G	50	100	0.92	0.07353
18:10249534:C:T	50	98	0.99	0.1458
18:10249535:A:G	50	100	0.98	0.3635
18:10250784:A:G	50	100	0.98	0.1423
18:10251153:A:G	50	100	0.98	0.1423
18:10251476:C:T	47	95.7	0.74	0.04394
18:10251526:C:G	47	83	0.98	0.1728
18:10251545:A:G	50	84	0.98	0.4339
18:10251561:G:A	45	97.8	0.93	0.08025
18:10251566:T:C	47	97.9	1	0.01071
18:10251697:A:G	49	100	1	0.01035
18:10251984:G:A	50	98	0.98	0.1832
18:10252585:G:A	50	100	0.97	0.1353
18:10252745:T:C	50	100	0.98	0.2338
18:10253500:G:A	50	100	1	0.01035
18:10253849:C:T	50	100	0.98	0.413
18:10253852:G:A	50	100	0.96	0.07698
18:10254318:G:C	50	98	0.81	0.02142
18:10254837:T:G	50	98	0.96	0.1728
18:10254919:T:C	50	98	0.96	0.173
18:10255019:G:A	50	98	0.79	0.01834
18:10255134:G:A	50	98	0.97	0.01344
18:10255186:G:A	50	100	1	0.2137
18:10255519:A:G	50	100	0.99	0.3649
18:10255842:C:G	50	100	0.98	0.1382
18:10256084:G:A	50	100	0.99	0.3618
18:10256582:G:A	50	100	1	0.2141
18:10256594:C:T	50	100	1	0.2139
18:10256688:T:C	50	98	1	0.1471
18:10256982:G:A	50	100	0.98	0.2291
18:10257586:T:C	50	98	0.99	0.1382
18:10258403:A:G	50	100	0.99	0.138
18:10259346:T:C	50	100	0.99	0.3607
18:10260204:G:A	50	98	0.98	0.14
18:10260516:C:T	50	100	1	0.01071
18:10260722:G:A	50	100	0.96	0.07752
18:10260907:A:G	50	100	0.98	0.211
18:10261362:T:C	50	100	0.94	0.07262
18:10261666:G:A	50	100	0.96	0.07898
18:10261791:T:C	50	98	0.98	0.1979
18:10262264:A:G	50	100	0.99	0.01071
18:10262403:C:T	50	100	0.98	0.2335
18:10262470:C:T	50	100	0.98	0.3586
18:10263420:G:A	50	100	0.99	0.3589
18:10263443:T:C	50	98	0.98	0.1383
18:10263732:T:C	50	100	0.95	0.07662
18:10264303:A:T	50	98	0.98	0.1819
18:10265192:A:G	50	98	0.98	0.3194
18:10265578:A:G	50	98	0.99	0.15
18:10265813:G:A	50	100	0.98	0.2253
18:10265951:C:T	50	100	0.98	0.2253
18:10266180:C:T	50	100	0.97	0.3021
18:10266298:G:A	50	98	0.98	0.15
18:10266364:A:G	50	98	0.94	0.01507
18:10266758:G:A	50	98	0.97	0.3125
18:10267096:T:C	50	98	0.76	0.02469
18:10267488:G:A	50	98	0.9	0.3248
18:10267736:C:T	50	100	0.86	0.06445
18:10268162:T:C	50	98	0.83	0.1024
18:10268341:G:T	50	100	0.93	0.01216
18:10268468:T:C	50	96	0.92	0.1721
18:10268877:C:T	50	98	0.89	0.02378
18:10268978:C:T	50	96	0.92	0.02033
18:10269125:T:G	50	96	0.92	0.07789
18:10269161:C:T	50	96	0.92	0.07553
18:10269706:T:C	50	98	0.88	0.1
18:10269783:T:G	50	100	0.85	0.01616
18:10270130:T:C	50	100	0.93	0.02052
18:10270391:G:A	50	100	0.95	0.02633
18:10270755:G:A	50	100	0.94	0.02251
18:10271133:A:C	50	100	0.9	0.1111
18:10271256:C:G	50	100	0.65	0.0158
18:10271504:C:T	50	100	0.83	0.01126
18:10271968:C:T	50	100	0.95	0.02251
18:10272366:A:C	50	100	0.75	0.01834
18:10272417:C:T	50	100	0.95	0.0216
18:10272651:A:C	50	100	0.99	0.01271
18:10272655:A:T	50	100	0.99	0.01271
18:10272819:G:A	50	98	0.94	0.1073
18:10272960:T:G	50	100	0.97	0.02251
18:10272982:A:G	50	98	0.95	0.1071
18:10273157:G:A	49	100	0.99	0.01271
18:10273433:T:A	50	98	0.95	0.3473
18:10273704:A:C	50	100	0.95	0.09786
18:10273719:G:A	50	100	0.97	0.02233
18:10274239:G:T	50	100	0.95	0.09804
18:10274578:G:C	50	100	0.95	0.09804
18:10274602:G:T	50	100	0.87	0.04067
18:10274645:C:T	50	100	0.8	0.01761
18:10274657:G:A	50	100	0.98	0.01289
18:10275027:T:C	50	100	0.94	0.09768
18:10275178:T:C	50	100	0.98	0.01071
18:10275416:G:A	50	96	0.95	0.1917
18:10275562:C:T	50	98	0.94	0.2849
18:10275632:G:A	50	98	0.92	0.01126
18:10275760:A:C	50	100	0.97	0.06826
18:10275766:T:C	50	100	0.96	0.07208
18:10275859:C:T	50	100	0.72	0.01471
18:10275938:A:G	50	98	0.96	0.1353
18:10275993:G:A	50	100	0.89	0.01561
18:10276225:C:T	50	100	0.99	0.0394
18:10276634:T:C	50	96	0.96	0.1334
18:10276818:G:A	50	96	0.92	0.4929
18:10276918:T:A	50	96	0.95	0.2562
18:10276971:A:G	50	96	0.91	0.4847
18:10277017:A:T	50	96	0.96	0.1334
18:10277117:A:G	50	98	0.92	0.289
18:10277324:T:A	50	94	0.87	0.1681
18:10277327:T:C	50	96	0.95	0.2411
18:10277602:C:G	50	98	0.91	0.2484
18:10277740:T:C	50	96	0.9	0.2484
18:10279132:C:T	50	96	0.93	0.1721
18:10279167:A:C	50	96	0.92	0.1763
18:10279253:T:C	50	98	0.9	0.2809
18:10279359:A:G	50	96	0.89	0.3553
18:10280114:A:T	50	82	0.76	0.3074
18:10280172:G:A	50	90	0.79	0.1476
18:10280204:G:A	50	100	0.7	0.05955
18:10280329:G:A	50	96	0.87	0.07008
18:10280377:T:C	50	98	0.82	0.07335
18:10280477:G:A	50	98	0.89	0.01979
18:10280498:C:T	50	100	0.83	0.01416
18:10280648:A:G	50	98	0.9	0.3591
18:10280816:T:C	50	98	0.92	0.3041
18:10280917:C:T	50	100	0.93	0.2994
18:10281072:G:A	50	100	0.71	0.01543
18:10281146:T:A	50	100	0.99	0.01017
18:10281352:A:G	50	100	0.89	0.02197
18:10281502:C:T	50	100	0.95	0.3115
18:10281503:A:G	50	100	0.95	0.3125
18:10281580:T:G	50	100	0.92	0.02179
18:10281705:T:C	50	100	0.96	0.3123
18:10281716:C:T	50	100	0.96	0.3121
18:10281770:C:T	50	100	0.96	0.3121
18:10281782:C:G	50	100	0.91	0.04503
18:10281872:T:A	50	98	0.88	0.07625
18:10281883:T:C	50	98	0.87	0.0423
18:10281915:C:T	50	100	0.96	0.3148
18:10282145:G:A	50	100	0.73	0.01162
18:10282193:C:T	50	100	0.92	0.0768
18:10282299:A:C	50	100	0.97	0.3159
18:10282380:G:A	50	100	0.96	0.01997
18:10282429:T:C	50	100	0.97	0.3157
18:10282456:A:T	50	100	0.97	0.3157
18:10282458:G:A	50	100	0.97	0.3155
18:10282499:C:G	50	100	1	0.01035
18:10282536:C:T	50	100	0.97	0.04103
18:10282548:G:A	50	100	1	0.01035
18:10282595:A:G	50	100	0.97	0.3054
18:10282642:C:G	50	100	0.97	0.3054
18:10282651:G:A	50	100	0.91	0.1187
18:10282663:C:T	50	100	0.97	0.3054
18:10282664:C:T	50	100	0.97	0.3159
18:10282824:T:G	50	98	0.98	0.3166
18:10282887:A:G	50	100	0.92	0.1048
18:10282920:T:C	50	100	0.97	0.02233
18:10282931:G:A	50	100	1	0.01071
18:10283130:G:A	50	98	0.99	0.295
18:10283142:C:T	50	98	0.99	0.3057
18:10283294:G:A	50	98	0.99	0.3056
18:10283367:T:A	50	98	0.99	0.2945
18:10283368:T:C	50	98	0.99	0.2945
18:10283426:A:G	50	98	0.99	0.3054
18:10283554:T:C	50	98	0.98	0.307
18:10283596:G:A	50	100	0.99	0.0207
18:10284115:C:A	50	100	0.91	0.01198
18:10284176:G:T	50	100	0.97	0.2941
18:10284216:G:A	50	100	0.99	0.3092
18:10284482:G:C	50	100	0.99	0.299
18:10284594:C:T	50	100	0.97	0.09659
18:10284626:C:T	50	100	0.99	0.3012
18:10285033:G:A	50	100	0.99	0.3008
18:10285093:C:T	50	100	0.98	0.2144
18:10285606:C:T	50	100	1	0.3005
18:10285753:T:C	50	100	0.99	0.3005
18:10285785:C:G	50	100	0.99	0.3005
18:10285796:G:A	50	100	0.99	0.3005
18:10285864:G:A	50	100	0.99	0.3005
18:10285894:A:G	50	100	0.99	0.3005
18:10285968:G:A	50	100	0.99	0.3003
18:10286037:A:C	50	100	0.99	0.2268
18:10286075:T:G	50	98	0.99	0.3005
18:10286342:A:G	50	100	1	0.3007
18:10286377:A:T	50	100	1	0.3005
18:10286845:T:C	50	100	0.99	0.4119
18:10287225:G:A	50	100	1	0.1273
18:10287248:A:G	50	100	0.99	0.02015
18:10287264:C:T	50	100	0.99	0.02015
18:10287282:G:C	50	100	0.99	0.4717
18:10287425:T:C	50	100	0.99	0.4096
18:10287497:C:T	50	100	0.96	0.0581
18:10287589:C:T	50	100	0.98	0.3097
18:10287749:C:G	50	100	0.75	0.01271
18:10287787:G:T	50	100	0.99	0.0512
18:10288002:G:A	50	98	0.97	0.1442
18:10288145:G:T	50	100	1	0.4065
18:10288260:A:G	50	100	0.99	0.3856
18:10288430:G:T	50	100	1	0.02015
18:10288431:G:T	50	98	1	0.02015
18:10288586:C:T	50	100	0.99	0.3992
18:10288609:A:G	50	100	0.99	0.3996
18:10288747:G:A	50	100	1	0.3008
18:10288847:C:T	50	98	0.98	0.03322
18:10288850:G:C	50	100	1	0.0581
18:10288864:C:T	50	100	1	0.06736
18:10288899:A:G	50	100	0.99	0.4089
18:10288901:G:C	50	100	0.99	0.471
18:10288940:C:A	50	100	0.99	0.3179
18:10288945:C:G	50	98	0.72	0.01779
18:10289162:G:A	50	100	1	0.02106
18:10289734:A:G	50	100	0.98	0.2709
18:10289738:T:C	50	100	1	0.02052
18:10289839:G:T	50	100	0.98	0.09677
18:10290113:C:T	50	100	0.69	0.02124
18:10290461:C:T	50	100	0.99	0.3842
18:10290800:G:A	50	100	0.81	0.01144
18:10290988:C:A	50	100	1	0.1302
18:10291029:A:G	50	98	0.72	0.02633
18:10291130:G:A	50	98	0.99	0.215
18:10291277:A:G	50	100	1	0.4147
18:10291463:G:A	50	100	1	0.4651
18:10291912:C:T	50	100	1	0.05773
18:10292080:C:T	50	100	0.96	0.01816
18:10292515:C:A	50	100	0.88	0.01307
18:10292610:A:G	50	100	0.98	0.08279
18:10292867:T:C	50	100	1	0.02033
18:10292884:G:C	50	100	1	0.388
18:10293066:C:T	50	100	1	0.02033
18:10293452:G:A	49	100	0.98	0.1678
18:10293482:G:C	50	100	1	0.06627
18:10293727:G:A	50	100	0.99	0.1796
18:10294085:G:C	50	100	0.91	0.0216
18:10294092:A:C	50	100	0.99	0.1968
18:10294321:T:C	50	98	0.84	0.02905
18:10294578:G:T	50	100	1	0.25
18:10294587:T:C	50	100	1	0.2967
18:10294620:T:C	50	98	0.99	0.1487
18:10294636:C:T	50	100	1	0.02306
18:10294750:A:G	50	100	1	0.4523
18:10294909:T:C	50	100	1	0.1817
18:10295051:A:G	50	100	1	0.4521
18:10295067:G:A	50	100	1	0.4662
18:10295287:A:G	50	100	1	0.4664
18:10295303:G:A	50	100	0.98	0.09205
18:10295391:A:G	50	98	1	0.466
18:10295505:T:C	50	100	1	0.01289
18:10295512:G:T	50	100	1	0.4662
18:10296132:G:A	50	100	1	0.2954
18:10296335:A:G	50	100	0.99	0.3166
18:10296354:G:T	50	100	1	0.05701
18:10296419:C:T	50	100	0.99	0.3179
18:10296600:C:A	50	100	0.98	0.299
18:10296626:T:C	50	100	0.98	0.321
18:10296744:C:G	50	100	0.98	0.3246
18:10296941:C:T	50	100	0.97	0.3404
18:10297079:G:A	50	100	0.99	0.02251
18:10297235:A:G	50	100	0.97	0.03123
18:10297327:C:A	50	100	0.96	0.1661
18:10297341:C:T	50	100	0.95	0.1663
18:10297347:C:A	50	100	0.96	0.1663
18:10297417:A:G	50	100	0.96	0.1894
18:10297586:A:C	50	100	0.95	0.1069
18:10297676:G:C	50	98	0.96	0.1754
18:10297787:C:A	50	96	0.96	0.262
18:10297895:G:A	50	100	0.99	0.05592
18:10297925:A:G	50	100	0.99	0.08987
18:10297955:G:C	50	100	0.86	0.01126
18:10298024:G:C	50	98	0.98	0.4308
18:10298087:C:T	50	100	0.99	0.01071
18:10298119:C:T	50	100	0.96	0.1391
18:10298468:A:G	50	98	0.98	0.1256
18:10299056:G:C	50	94	0.96	0.4572
18:10299061:G:A	50	100	0.99	0.08969
18:10299169:T:C	50	100	0.98	0.02033
18:10299178:A:G	50	100	0.99	0.04666
18:10299278:G:A	50	100	0.98	0.02033
18:10299377:T:C	50	100	0.98	0.08969
18:10299820:G:T	50	100	0.94	0.04611
18:10299993:C:A	50	100	0.7	0.01307
18:10300054:G:T	50	100	0.95	0.1204
18:10300433:C:G	50	98	0.98	0.4414
18:10300820:C:T	50	100	0.98	0.04702
18:10301051:C:G	50	98	0.98	0.3618
18:10301063:G:A	50	100	0.97	0.1127
18:10301443:A:G	50	98	0.96	0.3115
18:10301494:C:G	50	100	0.98	0.1107
18:10301778:A:G	50	100	0.96	0.06572
18:10301978:C:A	50	100	0.98	0.08878
18:10302243:A:G	50	100	0.98	0.0886
18:10302387:A:G	50	100	0.96	0.08842
18:10302494:T:C	50	100	0.98	0.0886
18:10302551:T:C	50	96	0.98	0.3624
18:10302561:A:G	50	98	0.95	0.08896
18:10302587:C:G	50	98	0.96	0.08878
18:10302588:A:G	50	98	0.98	0.08896
18:10302797:G:A	50	100	0.93	0.08951
18:10302898:G:A	50	96	0.97	0.362
18:10303513:T:C	50	100	0.91	0.07516
18:10303623:C:A	50	98	0.97	0.06336
18:10303707:T:C	50	100	0.91	0.01198
18:10303736:C:A	50	100	0.93	0.0512
18:10303777:C:A	50	100	0.93	0.0118
18:10303837:C:T	50	100	0.94	0.0118
18:10303851:G:A	50	100	0.9	0.01235
18:10304031:T:C	50	100	0.96	0.01216
18:10304073:A:C	50	100	0.97	0.01235
18:10304103:C:T	50	100	0.97	0.06318
18:10304120:C:T	50	100	0.95	0.01271
18:10304348:G:A	50	98	0.94	0.1378
18:10304386:T:C	50	100	0.98	0.01216
18:10304472:T:C	50	100	0.98	0.01235
18:10304512:C:T	50	100	0.99	0.01235
18:10304539:T:C	50	100	0.99	0.01235
18:10304571:G:A	50	100	0.99	0.01235
18:10304692:T:G	50	100	0.99	0.01235
18:10304839:C:T	50	98	0.95	0.04975
18:10305035:A:G	50	100	1	0.01235
18:10305328:G:A	50	100	1	0.01235
18:10305356:C:T	50	100	1	0.01235
18:10305482:T:C	50	100	0.95	0.09931
18:10305565:T:C	50	100	0.95	0.09949
18:10305696:C:T	50	100	0.96	0.1175
18:10305813:T:C	50	100	1	0.01253
18:10305871:C:G	50	100	0.99	0.01198
18:10305931:C:T	50	100	0.96	0.01906
18:10306121:A:G	50	100	1	0.01253
18:10306157:A:G	50	100	1	0.01253
18:10306171:G:A	50	100	1	0.01253
18:10306462:C:A	50	100	1	0.01253
18:10306559:G:A	50	100	0.78	0.01253
18:10306609:T:C	50	100	1	0.01253
18:10306857:T:C	50	100	0.95	0.09931
18:10307013:A:G	50	100	0.81	0.01017
18:10307069:C:T	50	100	1	0.01253
18:10307205:A:G	50	100	1	0.01253
18:10307344:G:T	50	100	1	0.01271
18:10307393:G:A	50	100	1	0.01253
18:10307404:T:C	50	100	0.97	0.3406
18:10307408:C:T	50	100	1	0.01253
18:10307471:C:A	50	100	0.96	0.01888
18:10307544:C:T	50	100	0.94	0.02306
18:10307603:T:C	50	100	1	0.01253
18:10307659:T:C	50	98	0.97	0.06409
18:10307906:G:A	50	100	0.97	0.1115
18:10308419:C:T	50	100	1	0.01271
18:10308424:A:C	50	100	1	0.01253
18:10308745:A:G	50	100	1	0.01253
18:10309076:A:G	50	100	0.95	0.3266
18:10309221:G:T	50	100	1	0.01253
18:10309347:T:G	50	98	0.95	0.05556
18:10309472:C:A	50	100	0.94	0.1912
18:10309692:A:G	50	100	0.95	0.3582
18:10310198:A:C	50	100	0.94	0.1914
18:10310276:C:G	50	100	1	0.01253
18:10310469:C:T	50	100	1	0.01253
18:10310645:T:G	50	100	0.95	0.01362
18:10310849:C:T	50	100	0.96	0.4668
18:10310914:A:G	50	100	0.95	0.01888
18:10311035:G:A	50	100	0.97	0.343
18:10311296:C:G	50	100	1	0.01253
18:10311417:G:A	50	100	1	0.01253
18:10311640:G:T	50	100	0.71	0.01307
18:10311690:C:T	50	100	0.95	0.1296
18:10311714:C:T	50	98	0.96	0.3415
18:10312488:C:T	50	100	0.91	0.07407
18:10312535:C:T	50	100	0.9	0.0719
18:10312537:G:A	50	100	0.86	0.06972
18:10312570:C:T	50	100	0.94	0.05864
18:10312771:C:G	50	98	1	0.01089
18:10312794:G:A	50	100	0.8	0.01906
18:10312923:T:C	49	95.9	0.93	0.1269
18:10312950:C:G	50	100	0.77	0.01434
18:10313140:A:G	50	98	0.88	0.1195
18:10313142:T:G	50	98	0.88	0.1191
18:10313186:C:A	50	92	0.83	0.325
18:10313237:G:A	50	100	0.84	0.1022
18:10313539:G:A	50	90	0.75	0.3032
18:10313562:A:C	50	100	0.88	0.03922
18:10313582:A:G	50	94	0.81	0.1636
18:10313708:T:G	50	96	0.92	0.177
18:10313752:A:G	50	98	0.8	0.0167
18:10313795:T:C	50	96	0.92	0.1836
18:10313829:T:C	50	96	0.93	0.1843
18:10313854:A:G	50	96	0.92	0.1845
18:10314235:A:C	50	100	0.83	0.08497
18:10314552:C:T	50	98	0.91	0.1002
18:10314569:C:T	50	96	0.93	0.2324
18:10314714:C:T	50	96	0.92	0.4931
18:10314878:C:A	50	98	0.9	0.1423
18:10314929:T:C	50	100	0.95	0.04847
18:10315113:G:C	50	96	0.93	0.2362
18:10315136:G:A	50	100	0.92	0.03667
18:10315322:G:A	50	98	0.97	0.2545
18:10315457:C:T	50	100	0.96	0.1879
18:10315917:A:G	50	100	0.96	0.06736
18:10316042:C:T	50	100	0.96	0.01616
18:10316043:G:A	50	100	1	0.01598
18:10316593:C:A	50	100	0.96	0.0679
18:10316596:C:T	50	100	1	0.01598
18:10316658:G:A	50	100	0.99	0.02033
18:10316671:G:A	50	100	0.98	0.1222
18:10316742:T:C	50	98	0.99	0.1536
18:10316748:T:C	50	98	0.99	0.1536
18:10316750:A:G	50	98	0.99	0.1536
18:10316973:G:A	50	100	0.96	0.03486
18:10317024:A:G	50	98	0.98	0.08424
18:10317417:G:A	50	100	0.99	0.0207
18:10317594:C:A	50	100	0.99	0.0207
18:10317614:A:C	50	100	0.97	0.06772
18:10318159:A:G	50	100	0.96	0.126
18:10318234:T:C	50	100	0.98	0.2968
18:10318236:G:T	50	98	0.99	0.01961
18:10318338:T:C	50	100	0.99	0.02415
18:10318349:A:G	50	100	0.99	0.02433
18:10318359:C:A	50	100	0.99	0.02415
18:10318716:G:C	50	100	0.99	0.02088
18:10318838:G:A	50	98	0.99	0.1527
18:10318936:C:T	50	100	0.98	0.1284
18:10319031:A:G	50	100	0.98	0.2798
18:10319174:G:A	50	100	0.99	0.4788
18:10319203:G:T	50	100	0.99	0.1213
18:10319218:T:C	50	100	0.8	0.01471
18:10319257:G:C	50	100	0.96	0.03304
18:10319463:C:T	50	100	0.99	0.1238
18:10319566:T:C	50	100	0.98	0.02524
18:10319666:A:G	50	98	0.95	0.03794
18:10319672:G:A	50	100	0.99	0.02088
18:10319990:T:G	50	100	0.99	0.01634
18:10320255:C:T	50	98	0.99	0.02596
18:10320682:C:T	50	98	0.97	0.4143
18:10320780:T:A	50	98	0.99	0.1647
18:10321030:T:C	50	100	0.86	0.02669
18:10321044:C:T	49	98	0.99	0.1652
18:10321201:G:A	50	98	0.99	0.152
18:10321305:A:G	50	100	0.97	0.01017
18:10321350:A:G	50	100	1	0.4499
18:10321465:A:G	50	98	0.99	0.1678
18:10321513:T:C	50	100	1	0.4699
18:10321706:A:G	50	100	0.98	0.126
18:10321815:A:T	50	100	1	0.4497
18:10321856:A:G	50	100	0.98	0.3382
18:10321965:T:C	50	100	0.96	0.03286
18:10321972:T:C	50	100	0.99	0.1285
18:10322133:C:T	50	98	0.98	0.1634
18:10322483:C:A	50	100	0.99	0.1652
18:10322503:T:C	50	100	0.99	0.1652
18:10322586:A:G	50	100	0.99	0.1245
18:10322647:G:A	50	100	0.99	0.1244
18:10323031:G:A	50	100	0.93	0.01634
18:10323367:C:T	50	100	1	0.311
18:10323444:T:C	50	100	0.94	0.02796
18:10323605:C:G	50	100	0.99	0.3228
18:10323640:A:G	50	100	0.99	0.3228
18:10323662:G:A	50	100	0.99	0.3228
18:10324059:C:T	50	100	0.97	0.08932
18:10324217:G:A	50	100	0.99	0.3212
18:10324321:C:G	50	100	0.99	0.3212
18:10324521:C:A	50	100	0.99	0.3212
18:10324600:G:A	49	100	0.99	0.3214
18:10324777:T:C	50	100	0.99	0.321
18:10324881:C:T	50	100	1	0.02015
18:10324928:A:G	50	100	0.99	0.3208
18:10325009:A:G	50	100	0.99	0.3208
18:10325181:A:G	50	100	0.99	0.2794
18:10325324:G:A	50	94	0.83	0.03958
18:10325560:C:T	50	100	0.99	0.2796
18:10325847:A:C	50	98	0.98	0.3775
18:10326040:T:C	50	96	0.97	0.3775
18:10326140:G:A	50	100	0.99	0.2798
18:10326201:G:C	50	100	0.99	0.2796
18:10326318:C:T	50	100	0.99	0.2796
18:10326355:T:C	50	100	0.99	0.01452
18:10326459:A:G	50	100	0.99	0.01362
18:10326563:A:T	50	98	0.98	0.4076
18:10326599:G:A	50	100	0.99	0.1796
18:10326697:A:G	50	100	0.98	0.04103
18:10326796:T:C	50	98	0.98	0.3775
18:10326940:A:T	50	98	0.97	0.378
18:10326969:G:A	50	100	0.98	0.0699
18:10327076:C:T	50	100	0.99	0.3214
18:10327387:C:T	50	100	0.98	0.04085
18:10327500:T:C	50	100	1	0.01344
18:10327660:C:T	50	100	0.98	0.04503
18:10327721:A:G	50	100	0.97	0.1812
18:10327733:G:A	50	100	0.9	0.0167
18:10327774:G:A	50	100	0.98	0.2769
18:10327966:C:T	50	100	0.98	0.2765
18:10327975:G:A	50	100	0.98	0.04321
18:10328031:A:G	50	100	0.98	0.3201
18:10328057:A:G	50	100	0.98	0.3201
18:10328113:C:T	50	100	0.98	0.3201
18:10328279:T:A	50	100	0.97	0.3208
18:10328391:G:C	50	100	0.96	0.335
18:10328876:G:A	50	98	0.95	0.3391
18:10329523:A:G	50	100	0.94	0.2731
18:10329587:C:T	50	100	0.96	0.01489
18:10329634:T:C	50	100	0.92	0.1111
18:10329711:C:T	50	100	0.93	0.0886
18:10329761:G:A	50	100	0.93	0.02796
18:10329797:C:T	50	98	0.93	0.08769
18:10330440:A:G	50	100	0.94	0.07117
18:10330449:C:A	50	100	0.94	0.07099
18:10330564:G:C	50	100	0.95	0.0699
18:10330634:G:T	50	100	0.99	0.01053
18:10330649:G:C	50	100	0.93	0.2536
18:10330686:T:C	50	100	0.94	0.02905
18:10330741:G:A	50	100	0.97	0.0659
18:10330812:C:T	50	100	0.97	0.09495
18:10331127:C:T	48	97.9	0.81	0.04884
18:10331158:G:A	48	97.9	0.86	0.104
18:10331186:T:C	50	100	0.98	0.09513
18:10331336:C:T	50	100	0.98	0.02959
18:10331355:G:T	50	100	0.98	0.02959
18:10331391:T:C	50	100	0.98	0.02959
18:10331497:T:C	50	100	0.93	0.01344
18:10331691:G:A	50	100	0.96	0.05901
18:10331731:T:C	50	100	0.94	0.06009
18:10331768:C:T	50	98	0.93	0.1997
18:10332039:G:A	50	100	0.93	0.254
18:10332204:G:A	50	100	0.96	0.06863
18:10332286:G:A	50	100	0.97	0.06064
18:10332344:T:C	50	98	0.96	0.1373
18:10332350:C:A	50	100	0.96	0.0216
18:10332397:G:C	50	98	0.97	0.04611
18:10332752:G:A	49	100	0.97	0.04575
18:10332765:G:C	50	100	0.97	0.06082
18:10332878:T:C	50	100	0.94	0.15310000000000001
18:10332950:T:C	50	100	0.96	0.06336
18:10333054:C:T	50	100	0.96	0.06064
18:10333245:G:T	50	100	0.96	0.06754
18:10333325:A:G	50	98	0.95	0.3404
18:10333395:T:A	50	100	0.94	0.06191
18:10333429:A:G	50	100	0.97	0.05919
18:10333502:G:A	50	100	0.95	0.2476
18:10333564:T:C	50	100	0.96	0.06064
18:10333875:G:T	50	100	0.96	0.02179
18:10333969:T:C	50	100	0.96	0.02179
18:10334119:C:T	49	100	0.94	0.02197
18:10334302:A:G	50	100	0.95	0.03794
18:10334445:A:C	50	100	0.92	0.1418
18:10334469:G:A	50	100	0.96	0.3132
18:10334521:C:T	50	100	0.96	0.02233
18:10334675:G:A	50	100	0.95	0.09205
18:10334739:C:T	50	96	0.95	0.2618
18:10334775:G:A	50	98	0.96	0.2228
18:10335069:A:G	50	100	0.78	0.02106
18:10335072:A:C	50	96	0.95	0.2963
18:10335081:T:C	50	98	0.95	0.2963
18:10335112:C:T	50	100	0.96	0.06137
18:10335115:G:T	50	100	0.79	0.03758
18:10335214:T:C	50	98	0.96	0.2273
18:10335233:T:C	50	100	0.96	0.06155
18:10335284:A:T	50	98	0.96	0.2277
18:10335298:C:T	50	100	0.94	0.2796
18:10335372:G:A	50	100	0.98	0.05973
18:10335608:G:A	50	100	0.93	0.0374
18:10335740:C:A	50	98	0.97	0.4288
18:10335769:G:T	50	100	0.97	0.3408
18:10335803:G:A	50	100	0.96	0.06173
18:10335873:G:A	50	98	0.97	0.4286
18:10336034:A:C	50	100	0.96	0.06173
18:10336046:C:T	50	100	0.96	0.06191
18:10336074:G:A	50	98	0.96	0.2226
18:10336075:A:G	49	98	0.96	0.4288
18:10336084:C:T	50	98	0.96	0.2273
18:10336107:C:T	49	98	0.96	0.4286
18:10336133:G:A	50	98	0.96	0.2228
18:10336215:G:A	50	100	0.94	0.02397
18:10336303:A:G	50	100	0.98	0.03613
18:10336341:A:T	50	100	0.92	0.2015
18:10336636:G:A	50	100	0.97	0.08043
18:10336730:A:G	50	98	0.9	0.02342
18:10336833:C:T	50	100	0.96	0.03105
18:10337040:C:T	50	100	0.99	0.06009
18:10337111:C:T	50	98	0.95	0.2226
18:10337326:A:G	50	98	0.95	0.2228
18:10337683:G:A	50	100	0.98	0.0325
18:10337845:G:A	50	100	0.95	0.06227
18:10338244:C:T	50	100	0.9	0.03903
18:10338358:T:C	50	98	0.92	0.1193
18:10338473:T:C	50	96	0.9	0.2338
18:10338932:C:G	50	98	0.91	0.2168
18:10339055:T:C	50	98	0.92	0.3137
18:10339826:A:G	50	98	0.94	0.1549
18:10339864:C:G	50	100	0.98	0.02542
18:10339945:C:T	50	100	0.89	0.08606
18:10339946:A:G	50	98	0.91	0.09822
18:10339970:G:T	50	98	0.94	0.1374
18:10340005:A:T	50	98	0.96	0.07498
18:10340043:C:T	50	100	0.95	0.2235
18:10340216:G:T	50	96	0.92	0.2515
18:10340561:G:A	50	98	0.92	0.4403
18:10340582:G:A	50	100	0.94	0.02215
18:10340586:C:T	50	100	0.96	0.01761
18:10340672:G:A	50	98	0.74	0.0138
18:10340706:G:A	50	98	0.91	0.4174
18:10340760:G:T	50	100	0.91	0.0719
18:10340764:G:C	50	100	1	0.01126
18:10340810:T:C	50	98	0.92	0.3453
18:10341254:G:A	50	100	0.91	0.06118
18:10341677:G:A	50	96	0.94	0.4602
18:10342459:T:A	50	100	0.95	0.05084
18:10342785:G:A	50	100	0.87	0.0118
18:10342989:G:A	50	100	0.98	0.1198
18:10343281:T:C	50	100	0.97	0.4906
18:10343298:C:T	50	100	0.86	0.01162
18:10343494:G:A	50	100	0.86	0.01162
18:10343545:A:G	50	100	0.98	0.3756
18:10344010:G:A	49	100	0.98	0.11
18:10344363:A:G	50	100	0.99	0.3755
18:10344389:G:A	50	100	0.99	0.05156
18:10344437:T:C	50	98	0.95	0.06881
18:10344639:T:C	50	100	0.99	0.3949
18:10344859:T:C	50	96	0.97	0.3495
18:10344917:T:C	50	100	0.99	0.3813
18:10345305:C:T	50	100	0.98	0.3771
18:10345344:T:A	50	100	0.98	0.3776
18:10345691:A:G	50	100	0.79	0.01035
18:10345753:G:A	50	100	1	0.01598
18:10345802:C:A	50	100	0.99	0.05192
18:10345974:C:T	50	100	0.86	0.03831
18:10346081:A:G	50	100	0.98	0.3882
18:10346181:C:G	50	100	0.98	0.3782
18:10346224:A:C	50	100	0.98	0.3174
18:10346551:G:A	50	100	1	0.01688
18:10346563:A:G	50	100	0.97	0.05901
18:10346683:G:A	50	98	0.98	0.1503
18:10347029:C:T	50	100	0.96	0.01398
18:10347308:G:C	50	100	0.62	0.01434
18:10347346:C:A	50	94	0.98	0.09749
18:10347444:G:A	50	100	1	0.05211
18:10347481:C:T	50	100	0.81	0.01035
18:10347485:A:G	50	100	0.96	0.03232
18:10347579:G:A	50	100	1	0.05156
18:10347978:C:T	50	98	0.98	0.1264
18:10347994:G:T	50	98	0.98	0.1786
18:10348082:G:T	50	98	0.98	0.4243
18:10348146:C:T	50	98	0.98	0.1786
18:10348337:T:C	50	100	0.98	0.396
18:10348355:C:T	50	98	0.97	0.1142
18:10348364:G:T	50	98	0.91	0.1209
18:10348427:A:C	50	100	0.98	0.4316
18:10348668:G:A	50	98	0.97	0.1142
18:10348920:A:T	50	98	0.98	0.1082
18:10348948:G:A	50	98	0.98	0.4292
18:10349279:T:C	50	98	0.97	0.1084
18:10349399:T:C	50	100	0.82	0.01852
18:10349524:T:G	50	100	0.91	0.02887
18:10349579:G:A	50	100	0.98	0.01688
18:10349741:G:A	50	100	0.99	0.04339
18:10349792:T:G	50	98	0.97	0.4414
18:10350246:G:A	50	98	0.97	0.4321
18:10350286:A:T	50	98	0.98	0.4317
18:10350408:C:A	50	98	0.98	0.4395
18:10350447:A:G	50	100	0.88	0.02288
18:10350610:T:C	50	100	0.94	0.3371
18:10350802:G:A	50	98	0.89	0.04394
18:10350831:G:A	50	100	0.96	0.1144
18:10350847:T:A	50	100	0.82	0.02015
18:10350890:A:G	50	100	0.98	0.4434
18:10351001:G:A	50	98	0.92	0.104
18:10351212:C:T	50	100	1	0.01271
18:10351766:C:A	50	100	0.98	0.01943
18:10352458:G:C	50	100	0.94	0.01198
18:10352582:G:A	50	100	0.94	0.01162
18:10352689:C:T	50	100	0.98	0.02832
18:10352820:G:A	50	100	0.91	0.06445
18:10353182:C:A	50	100	0.95	0.1127
18:10353286:G:A	50	98	0.75	0.01452
18:10353530:T:C	50	100	0.98	0.3395
18:10353621:A:C	50	100	0.96	0.1142
18:10353631:T:G	50	100	0.98	0.03105
18:10353782:T:C	50	100	0.93	0.04103
18:10353943:A:G	50	100	0.68	0.02451
18:10353952:G:A	50	98	0.93	0.08079
18:10353966:G:A	50	100	0.79	0.02633
18:10354038:G:A	49	100	1	0.02142
18:10354323:A:G	50	98	0.99	0.3451
18:10354572:T:C	50	100	0.98	0.03123
18:10354652:A:C	50	100	0.98	0.4619
18:10354671:A:C	50	100	0.95	0.1004
18:10354905:T:C	50	100	0.99	0.3455
18:10355623:T:C	50	100	0.97	0.1137
18:10355703:C:A	50	100	0.99	0.3459
18:10356079:G:T	50	100	0.98	0.4439
18:10356326:A:G	50	100	0.98	0.2979
18:10356336:C:T	50	100	0.96	0.1498
18:10356344:G:T	50	100	0.95	0.04103
18:10356974:C:G	50	100	0.97	0.09078
18:10356981:C:T	50	100	0.97	0.0906
18:10356990:C:T	50	100	0.95	0.06427
18:10357007:G:A	50	100	0.97	0.09096
18:10357373:T:C	50	100	0.93	0.132
18:10357391:T:C	50	100	0.95	0.06481
18:10357436:G:A	50	100	0.95	0.06481
18:10357514:A:G	50	100	0.96	0.09078
18:10357888:T:C	50	100	0.97	0.3045
18:10358055:C:T	50	100	0.97	0.3059
18:10358120:A:G	50	100	0.97	0.3043
18:10358229:T:C	50	100	0.97	0.2979
18:10358260:C:T	50	100	0.97	0.3045
18:10358455:C:T	50	98	0.99	0.3538
18:10358526:C:T	50	98	0.99	0.3538
18:10358573:T:C	50	98	0.97	0.3052
18:10358620:A:G	50	98	0.97	0.3052
18:10358675:C:A	50	98	0.99	0.3542
18:10358717:C:T	50	100	0.92	0.136
18:10358743:G:T	50	100	1	0.0285
18:10358896:T:A	50	100	0.96	0.0906
18:10359078:G:C	50	98	0.97	0.1981
18:10359125:A:G	50	96	0.99	0.3542
18:10359153:G:A	50	100	0.98	0.02596
18:10359176:A:G	50	98	0.99	0.3542
18:10359178:T:A	50	98	0.99	0.3542
18:10359367:C:T	50	98	0.72	0.0472
18:10359369:G:A	50	100	0.95	0.09041
18:10359551:A:G	50	98	0.98	0.3538
18:10359564:C:T	50	98	0.98	0.3538
18:10359619:T:C	50	100	0.93	0.09913
18:10359741:A:G	50	98	0.98	0.3544
18:10359896:T:C	50	98	0.96	0.1476
18:10360046:A:G	50	100	0.96	0.02142
18:10360153:G:A	50	96	0.98	0.3542
18:10360184:A:T	50	96	0.98	0.3471
18:10360185:G:C	50	96	0.98	0.3471
18:10360302:A:C	50	96	0.98	0.3542
18:10360447:A:C	50	96	0.98	0.354
18:10360474:G:A	50	96	0.98	0.354
18:10360718:A:G	50	96	0.97	0.3537
18:10361087:A:C	50	96	0.97	0.3471
18:10361184:C:T	50	96	0.74	0.02197
18:10361278:G:A	50	96	0.98	0.354
18:10361325:T:C	50	98	0.96	0.1418
18:10361371:A:G	50	96	0.97	0.354
18:10361435:G:A	50	100	0.95	0.09314
18:10361588:T:G	50	96	0.97	0.3464
18:10361780:T:C	50	96	0.97	0.3502
18:10362042:G:A	50	100	0.92	0.0256
18:10362054:A:G	50	94	0.96	0.3459
18:10362055:C:T	50	92	0.96	0.3542
18:10362125:G:A	50	88	0.96	0.354
18:10362145:T:C	50	88	0.96	0.3537
18:10362161:C:A	49	87.8	0.96	0.3542
18:10362266:A:G	50	96	0.96	0.15310000000000001
18:10362283:C:T	49	87.8	0.95	0.3542
18:10362362:G:A	50	90	0.95	0.3544
18:10362429:G:A	50	90	0.95	0.3544
18:10362447:C:T	50	90	0.95	0.3544
18:10362558:T:C	50	100	0.9	0.1095
18:10362768:G:T	50	100	0.9	0.09277
18:10362993:C:T	50	100	0.92	0.01162
18:10363174:A:C	50	90	0.79	0.474
18:10363234:G:A	50	100	0.82	0.01725
18:10363353:C:T	50	100	0.86	0.0216
18:10363354:C:G	50	100	0.88	0.01434
18:10363401:A:T	50	100	0.82	0.01271
18:10363596:G:A	50	90	0.73	0.1612
18:10363608:C:A	50	96	0.88	0.1825
18:10363631:T:G	50	82	0.66	0.2653
18:10363702:T:C	50	96	0.82	0.02887
18:10364002:T:A	50	92	0.84	0.1456
18:10364005:T:C	50	96	0.88	0.1845
18:10364218:A:G	38	94.7	0.8	0.02814
18:10364392:T:G	50	94	0.74	0.09078
18:10364487:T:C	50	88	0.78	0.1663
18:10364544:G:T	50	98	0.84	0.2006
18:10364903:C:T	50	96	0.82	0.2424
18:10365818:A:C	50	100	0.88	0.1999
18:10366602:A:G	50	100	0.87	0.03322
18:10367171:G:A	50	96	0.92	0.1919
18:10367172:C:T	50	100	0.67	0.03086
18:10367202:G:T	50	98	0.92	0.1745
18:10367665:A:G	50	100	0.9	0.03377
18:10367667:T:A	50	100	0.9	0.01525
18:10367668:T:C	50	100	0.9	0.01525
18:10368446:G:A	50	100	0.78	0.01035
18:10368792:C:T	50	100	0.93	0.217
18:10369440:G:A	50	100	0.94	0.1091
18:10369642:G:A	50	100	0.85	0.01634
18:10369721:G:A	50	96	0.96	0.1598
18:10369797:A:G	50	100	0.9	0.2084
18:10370359:T:C	50	96	0.91	0.09949
18:10370599:G:A	50	96	0.94	0.3571
18:10370774:A:C	50	98	0.97	0.297
18:10371038:A:G	50	98	0.9	0.05283
18:10371105:A:G	50	100	0.92	0.2044
18:10371635:G:A	50	100	0.99	0.04902
18:10371733:T:A	50	98	0.98	0.2293
18:10371897:C:T	50	96	0.61	0.02651
18:10372006:C:A	50	98	0.96	0.1478
18:10373408:C:T	49	77.6	0.66	0.03994
18:10373507:C:T	50	100	0.98	0.1619
18:10373571:G:A	50	100	1	0.06009
18:10373597:G:T	50	98	0.95	0.1097
18:10373700:C:T	50	98	0.87	0.03304
18:10373964:C:T	50	98	0.99	0.3266
18:10374579:G:A	50	100	0.96	0.2197
18:10374878:G:C	50	100	1	0.04757
18:10374919:C:T	50	98	0.96	0.05537
18:10375025:T:C	50	100	0.97	0.469
18:10375037:A:G	50	100	0.97	0.234
18:10375118:A:G	50	100	0.97	0.4693
18:10375131:C:A	50	98	0.93	0.05537
18:10375419:C:G	50	100	0.99	0.1614
18:10375756:A:G	50	100	0.98	0.2346
18:10375881:C:A	50	100	0.92	0.02524
18:10376290:C:T	50	100	0.81	0.06028
18:10376295:C:T	50	100	0.94	0.03631
18:10376305:C:T	50	100	0.99	0.1614
18:10376377:C:T	50	100	1	0.0472
18:10376531:T:C	50	100	0.96	0.0541
18:10377309:G:A	50	100	1	0.2556
18:10377669:T:C	50	100	1	0.04085
18:10378101:A:G	50	100	1	0.04375
18:10378145:C:A	50	98	0.99	0.203
18:10378231:G:A	50	100	0.99	0.1687
18:10378377:A:G	50	98	0.97	0.05065
18:10378601:G:C	50	98	0.83	0.01362
18:10378838:C:T	50	98	0.82	0.01616
18:10379039:C:A	50	100	1	0.2188
18:10379136:G:C	50	100	1	0.2188
18:10379236:A:G	50	100	1	0.2188
18:10379437:C:T	50	100	1	0.2188
18:10379515:G:C	50	100	0.99	0.1614
18:10379529:T:C	50	100	1	0.2188
18:10379548:A:C	50	98	0.98	0.1623
18:10379700:C:T	50	100	1	0.2188
18:10379706:C:T	50	100	1	0.219
18:10379933:C:T	50	100	1	0.04375
18:10379940:A:G	50	100	1	0.2293
18:10379947:G:A	50	100	1	0.04394
18:10380068:C:T	50	100	1	0.219
18:10380127:T:A	50	100	1	0.2667
18:10380129:G:A	50	100	1	0.2204
18:10380134:C:G	50	100	0.96	0.1852
18:10380186:C:T	50	100	1	0.2188
18:10380231:A:G	50	100	1	0.2253
18:10380324:C:T	50	100	1	0.219
18:10380427:G:A	50	100	1	0.2665
18:10380477:C:T	50	100	1	0.4956
18:10380609:G:A	50	100	1	0.2255
18:10380683:C:T	50	100	0.99	0.219
18:10381052:C:T	50	100	1	0.2193
18:10381169:G:T	50	100	1	0.2647
18:10381335:G:A	50	96	0.86	0.0187
18:10381355:C:T	50	100	1	0.2282
18:10381400:A:G	50	100	1	0.2193
18:10382010:C:A	50	100	1	0.2191
18:10382019:G:A	50	100	0.92	0.02505
18:10382124:C:T	50	100	1	0.2191
18:10382133:C:T	50	100	0.99	0.2191
18:10382220:A:T	50	100	1	0.2191
18:10382466:C:A	50	98	0.98	0.05556
18:10382591:T:G	50	96	0.93	0.2391
18:10382592:T:G	50	100	0.88	0.01507
18:10382764:C:G	50	100	1	0.219
18:10382778:G:A	50	100	1	0.2191
18:10382886:C:T	50	100	1	0.4454
18:10383166:A:G	50	100	1	0.2246
18:10383329:T:G	50	100	1	0.2193
18:10383440:T:A	50	100	1	0.2193
18:10383507:G:C	50	100	0.99	0.1612
18:10383777:A:G	50	100	1	0.2193
18:10383845:T:C	50	100	1	0.2193
18:10384055:C:T	50	100	1	0.2193
18:10384056:G:A	50	100	1	0.2596
18:10384139:T:C	50	100	1	0.228
18:10384230:C:T	50	100	1	0.219
18:10384636:G:A	50	100	0.99	0.2255
18:10384732:A:G	50	100	1	0.228
18:10384886:C:T	50	100	0.99	0.04357
18:10385100:T:C	50	100	0.99	0.2297
18:10385151:G:T	50	100	0.99	0.2191
18:10385345:T:C	49	100	0.99	0.2191
18:10385360:T:C	50	100	0.99	0.2191
18:10385482:T:C	50	100	0.96	0.05719
18:10385492:G:A	50	100	0.96	0.05719
18:10385523:C:A	50	100	0.99	0.2634
18:10385527:A:T	50	100	0.96	0.05719
18:10385532:C:T	50	100	0.96	0.05737
18:10385536:T:C	50	100	0.99	0.1616
18:10385579:C:A	50	100	0.96	0.05719
18:10385635:G:A	50	100	0.92	0.06028
18:10385770:T:C	50	100	0.96	0.05773
18:10385827:G:T	50	100	0.96	0.05773
18:10385853:C:A	50	98	0.92	0.04521
18:10385902:T:C	50	100	0.96	0.05773
18:10386327:A:C	50	100	0.93	0.05792
18:10386349:G:A	50	100	0.9	0.02451
18:10386384:A:G	50	100	0.88	0.0581
18:10386717:C:T	50	100	0.95	0.07807
18:10386784:A:G	50	100	0.93	0.1173
18:10387008:C:T	50	100	0.98	0.08424
18:10387067:G:A	50	100	0.97	0.1897
18:10387321:C:G	50	100	0.98	0.08424
18:10387322:A:G	50	100	0.98	0.08424
18:10388204:T:C	50	100	0.98	0.09041
18:10388820:G:A	50	100	0.98	0.1877
18:10389587:A:G	50	98	0.97	0.02288
18:10389683:G:A	50	98	0.97	0.155
18:10389787:T:C	50	100	0.98	0.0906
18:10390053:T:C	50	100	0.94	0.04158
18:10390675:C:A	50	100	0.98	0.08969
18:10391122:A:C	50	100	0.98	0.09078
18:10391809:A:G	50	100	0.97	0.0906
18:10392606:T:A	50	100	0.97	0.08969
18:10392647:G:A	50	100	0.97	0.08969
18:10393030:T:G	50	100	0.97	0.3437
18:10393370:C:T	50	98	0.97	0.03577
18:10393515:C:G	50	100	0.96	0.01035
18:10393551:T:A	50	100	0.62	0.03922
18:10393567:T:A	50	96	0.97	0.124
18:10393639:C:T	50	98	0.98	0.36
18:10393848:T:A	50	100	0.98	0.3233
18:10393949:A:G	50	98	0.97	0.03014
18:10394467:T:C	50	100	0.96	0.3206
18:10394526:C:T	50	98	0.94	0.1552
18:10394541:G:A	50	98	0.95	0.155
18:10394622:C:T	50	98	0.95	0.1618
18:10394747:G:T	50	98	0.97	0.03613
18:10395004:C:T	50	100	0.95	0.4655
18:10395222:C:T	50	100	0.95	0.3212
18:10395681:T:A	50	98	0.92	0.03558
18:10395688:C:A	50	100	0.93	0.0374
18:10395707:A:T	50	98	0.94	0.1547
18:10395801:A:G	50	98	0.94	0.1547
18:10396027:G:C	50	100	0.9	0.0118
18:10396163:A:G	50	98	0.94	0.3557
18:10396377:A:T	50	98	0.94	0.3564
18:10396695:A:G	49	98	0.91	0.03522
18:10396949:A:C	50	100	0.94	0.3219
18:10396950:A:G	50	100	0.94	0.3217
18:10397174:G:A	50	100	0.86	0.08914
18:10397177:G:T	50	100	0.91	0.1563
18:10397345:C:G	50	100	0.9	0.01652
18:10397746:G:T	50	90	0.86	0.4528
18:10397997:T:C	50	100	0.92	0.01089
18:10398310:G:C	50	88	0.72	0.185
18:10398362:G:T	50	88	0.68	0.2934
18:10398570:A:C	50	84	0.76	0.2284
18:10398676:C:T	50	94	0.84	0.311
18:10398913:A:G	50	96	0.84	0.2954
18:10398942:T:C	50	100	0.77	0.03831
18:10399355:T:C	50	98	0.91	0.4931
18:10399474:A:G	50	98	0.91	0.4929
18:10399593:A:G	50	94	0.89	0.4308
18:10399773:C:T	50	98	0.92	0.4936
18:10399861:T:C	50	94	0.76	0.04049
18:10400219:G:A	50	94	0.89	0.02251
18:10400393:G:T	50	96	0.92	0.488
18:10400582:G:A	50	98	0.65	0.0138
18:10400646:A:G	50	98	0.88	0.2829
18:10401157:T:A	50	94	0.9	0.02215
18:10401285:C:T	50	94	0.9	0.02215
18:10401295:G:A	50	94	0.9	0.02197
18:10401338:A:G	50	96	0.87	0.1914
18:10401414:A:T	50	94	0.78	0.04176
18:10402392:A:G	50	98	0.8	0.05211
18:10402781:G:A	50	94	0.88	0.2662
18:10402792:A:G	50	94	0.88	0.2856
18:10402852:C:T	50	94	0.85	0.2293
18:10402882:A:G	50	94	0.89	0.2805
18:10402913:C:T	50	98	0.9	0.01779
18:10403296:G:A	50	96	0.88	0.2829
18:10403917:G:A	50	100	0.7	0.01071
18:10404583:G:A	50	100	0.8	0.05755
18:10404953:A:G	50	98	0.86	0.2569
18:10405180:G:A	50	96	0.85	0.4383
18:10405198:T:C	50	98	0.85	0.2941
18:10405205:G:A	50	98	0.74	0.01707
18:10405268:A:G	50	96	0.88	0.02741
18:10405333:T:C	50	98	0.84	0.2943
18:10405987:A:G	50	88	0.81	0.3555
18:10406145:T:G	50	98	0.82	0.04611
18:10406618:T:G	50	86	0.75	0.2836
18:10406619:C:T	50	86	0.77	0.2927
18:10406726:A:G	50	100	0.79	0.02251
18:10406810:C:T	50	98	0.83	0.03776
18:10406816:G:A	50	100	0.93	0.03486
18:10406927:C:T	50	98	0.88	0.03014
18:10407618:C:T	50	100	0.93	0.157
18:10407880:A:G	50	98	0.94	0.06699
18:10408035:A:G	50	100	0.96	0.1977
18:10408053:G:A	50	100	0.96	0.1977
18:10408120:A:G	50	100	0.96	0.05192
18:10408199:G:A	50	100	0.95	0.1574
18:10408230:G:T	50	100	0.96	0.2023
18:10408495:C:T	50	98	0.87	0.1797
18:10408634:A:T	50	100	0.99	0.2584
18:10408823:G:A	50	100	1	0.05301
18:10408831:C:T	50	100	0.99	0.2582
18:10408839:A:G	50	100	0.86	0.02052
18:10409508:T:C	50	98	0.99	0.3148
18:10409541:G:A	50	100	0.95	0.2945
18:10409825:C:G	50	100	0.99	0.2593
18:10409854:G:T	50	98	1	0.0561
18:10409934:G:A	50	98	0.99	0.3168
18:10410090:C:G	50	98	0.99	0.3154
18:10410178:A:G	50	98	1	0.05537
18:10410195:C:T	50	98	1	0.05537
18:10410259:G:A	50	98	0.99	0.3152
18:10410278:A:G	50	98	0.99	0.3152
18:10410436:A:C	50	100	0.99	0.2593
18:10410450:C:T	50	98	1	0.05556
18:10410478:G:A	50	98	1	0.05592
18:10410545:C:T	50	100	1	0.05773
18:10410579:G:A	50	98	0.99	0.05556
18:10410818:G:A	50	100	0.99	0.199
18:10411042:G:T	50	98	0.98	0.4786
18:10411197:C:T	50	98	0.98	0.4847
18:10411452:A:C	50	100	0.99	0.2596
18:10412189:G:A	50	98	0.99	0.323
18:10412211:T:G	50	100	0.99	0.2651
18:10412792:T:G	50	100	0.99	0.3023
18:10413377:A:G	50	100	1	0.2471
18:10413529:C:A	50	100	0.98	0.0541
18:10413586:G:T	50	100	0.98	0.1585
18:10413641:C:T	50	100	0.93	0.169
18:10413755:A:G	50	100	1	0.04811
18:10414040:G:A	50	100	0.93	0.1705
18:10414081:A:T	50	100	1	0.2473
18:10414135:C:T	50	100	1	0.1863
18:10414322:A:G	50	100	1	0.05356
18:10414369:G:A	50	100	0.93	0.04902
18:10414557:G:C	39	100	0.94	0.05773
18:10414685:G:A	50	98	0.99	0.303
18:10414946:A:G	50	100	0.99	0.3021
18:10415208:G:A	50	100	0.88	0.02741
18:10415692:G:A	50	100	0.96	0.0423
18:10415694:C:T	50	98	0.96	0.1109
18:10416088:C:A	50	100	0.97	0.05428
18:10416269:C:T	50	100	0.95	0.04267
18:10416307:C:T	50	100	0.97	0.4993
18:10417006:C:T	50	98	0.94	0.1398
18:10417161:T:C	50	100	0.96	0.05574
18:10417176:A:T	50	96	0.97	0.4975
18:10417283:G:C	50	98	0.96	0.2796
18:10417324:T:G	50	96	0.97	0.3353
18:10417530:A:T	50	98	0.95	0.1391
18:10417883:C:T	50	98	0.89	0.1113
18:10418052:A:G	50	100	0.98	0.04993
18:10418285:T:C	50	98	0.98	0.2945
18:10418452:G:A	50	98	0.95	0.1363
18:10418499:C:T	50	100	0.98	0.04648
18:10418678:C:G	50	100	0.97	0.04267
18:10418829:T:C	50	98	0.98	0.3638
18:10418897:G:A	50	100	0.98	0.1155
18:10418988:T:G	50	100	0.98	0.1155
18:10419011:T:A	50	98	0.95	0.1358
18:10419114:G:A	50	100	0.98	0.0463
18:10419207:T:C	50	100	0.91	0.04593
18:10419478:G:A	50	100	0.97	0.1155
18:10419557:T:C	50	100	0.97	0.1701
18:10419719:G:A	50	100	0.98	0.0463
18:10420322:T:C	50	100	0.98	0.04648
18:10420481:C:G	50	100	0.98	0.04466
18:10421060:G:A	50	98	0.93	0.07916
18:10421099:A:G	50	100	0.89	0.01071
18:10421183:C:T	50	98	0.94	0.2095
18:10421382:A:G	50	100	0.93	0.1182
18:10421476:T:C	50	94	0.97	0.445
18:10421657:A:G	50	94	0.97	0.4459
18:10421699:G:A	50	96	0.68	0.04484
18:10421811:C:T	50	100	0.97	0.04448
18:10421918:G:A	50	98	0.92	0.03413
18:10422008:C:T	50	100	0.93	0.1211
18:10422369:G:C	50	98	0.98	0.04866
18:10423317:C:G	50	98	0.92	0.03704
18:10423323:C:T	50	100	0.84	0.05029
18:10423640:T:C	50	94	0.93	0.4394
18:10423732:C:T	50	98	0.91	0.02887
18:10423763:G:A	50	100	0.96	0.03686
18:10423837:A:G	50	94	0.94	0.217
18:10424217:A:G	50	98	0.93	0.1373
18:10424832:A:G	50	88	0.89	0.2996
18:10425371:T:C	50	84	0.77	0.411
18:10425659:A:G	50	98	0.8	0.06373
18:10426038:G:A	50	88	0.76	0.4684
18:10426087:T:C	50	86	0.75	0.402
18:10426387:G:T	50	94	0.82	0.08152
18:10426469:G:A	50	98	0.74	0.2266
18:10426539:C:A	50	98	0.82	0.1015
18:10426647:G:A	50	100	0.84	0.03867
18:10426655:G:A	50	98	0.83	0.1022
18:10427334:A:C	50	100	0.85	0.03885
18:10427438:T:C	50	94	0.85	0.1229
18:10427959:A:T	50	96	0.79	0.07153
18:10428010:G:A	50	92	0.82	0.3829
18:10428457:G:A	50	90	0.81	0.3862
18:10429073:G:A	50	100	0.95	0.02505
18:10429168:C:T	50	100	0.99	0.01924
18:10429425:T:C	50	96	0.94	0.3909
18:10429786:G:A	50	100	0.92	0.0118
18:10429803:G:A	50	100	0.96	0.02397
18:10429849:C:T	50	100	0.91	0.02741
18:10430129:T:C	50	96	0.98	0.3558
18:10430332:A:G	50	96	0.98	0.3558
18:10430351:C:G	50	100	0.98	0.02505
18:10430415:C:T	50	96	0.98	0.3557
18:10430454:C:A	50	84	0.95	0.3308
18:10430456:C:A	50	96	0.97	0.3844
18:10430458:A:C	50	98	0.97	0.01888
18:10430510:C:G	50	94	0.97	0.4546
18:10430710:A:G	50	96	0.98	0.3453
18:10430711:C:T	50	96	0.98	0.3557
18:10430737:C:T	50	96	0.99	0.3555
18:10430916:T:C	50	100	0.95	0.1639
18:10431063:G:T	50	96	0.96	0.1451
18:10431130:C:G	50	96	0.99	0.4178
18:10431278:C:T	50	100	0.98	0.03686
18:10431463:A:G	50	94	0.98	0.3676
18:10431740:G:C	50	100	1	0.0187
18:10431752:C:T	50	98	0.99	0.3564
18:10432012:G:A	50	96	0.99	0.236
18:10432174:G:C	50	100	1	0.0187
18:10432846:C:T	50	100	0.97	0.1536
18:10432916:G:A	50	96	0.97	0.1452
18:10433385:G:A	50	98	0.99	0.3626
18:10433864:G:A	50	100	1	0.0187
18:10433882:C:A	50	98	0.99	0.3671
18:10433996:A:G	50	96	0.99	0.345
18:10434161:C:G	50	92	0.99	0.3958
18:10434292:A:G	50	98	0.79	0.01035
18:10434460:G:A	50	98	0.98	0.1885
18:10434471:T:C	50	96	0.8	0.05374
18:10434865:A:G	50	100	0.98	0.02306
18:10434946:A:G	50	96	0.97	0.1601
18:10435018:G:A	50	98	0.98	0.3713
18:10435365:T:A	50	98	0.99	0.04847
18:10435577:T:C	49	98	0.99	0.3542
18:10435600:T:C	50	100	0.98	0.02288
18:10435835:A:G	50	96	0.98	0.4074
18:10435871:A:T	50	96	0.99	0.3591
18:10436143:T:C	50	98	0.98	0.0374
18:10436196:G:T	50	100	0.99	0.01434
18:10436291:A:G	50	94	0.81	0.1966
18:10436590:G:A	50	100	0.99	0.01816
18:10436597:T:C	50	98	0.98	0.2974
18:10437012:C:G	49	100	0.95	0.1358
18:10437038:C:G	50	100	0.96	0.04212
18:10437500:T:C	50	100	1	0.01017
18:10437784:T:C	50	96	0.95	0.1251
18:10437863:A:G	50	98	0.97	0.2342
18:10437954:G:A	50	100	0.97	0.1146
18:10438027:G:C	50	100	0.97	0.1249
18:10438207:T:C	50	100	0.82	0.03649
18:10438249:T:C	50	96	0.97	0.3706
18:10438456:C:T	49	100	0.93	0.02052
18:10439105:A:C	42	97.6	0.95	0.02033
18:10439106:A:C	40	92.5	0.72	0.03159
18:10439107:A:C	36	75	0.9	0.3633
18:10439119:A:C	47	97.9	0.94	0.0345
18:10439120:A:C	40	80	0.88	0.4098
18:10439156:T:G	46	93.5	0.95	0.156
18:10439566:C:A	50	94	0.96	0.3736
18:10439804:A:G	50	100	0.87	0.02705
18:10439989:A:G	50	92	0.95	0.3667
18:10440143:G:A	50	100	0.87	0.02687
18:10440337:A:C	50	98	0.98	0.04339
18:10440485:G:A	50	100	0.9	0.03649
18:10440533:T:C	50	100	1	0.01707
18:10440594:C:A	50	100	0.94	0.02669
18:10440714:T:C	50	100	0.92	0.09078
18:10441441:G:T	50	98	0.93	0.07625
18:10441473:A:G	50	100	0.92	0.10780000000000001
18:10441596:A:G	50	98	0.95	0.3451
18:10441641:G:A	50	96	0.94	0.3003
18:10441854:G:A	50	100	0.88	0.03867
18:10442116:C:T	50	100	0.93	0.02687
18:10442174:C:A	47	87.2	0.94	0.4735
18:10442224:C:T	50	100	0.96	0.3366
18:10442357:A:G	50	100	0.88	0.04139
18:10442411:A:G	50	100	0.96	0.3373
18:10442940:C:T	50	100	0.98	0.06245
18:10442988:T:A	50	100	1	0.01688
18:10443166:T:C	50	98	0.95	0.4682
18:10443696:T:C	50	98	0.96	0.4105
18:10443785:C:T	50	100	1	0.0167
18:10444658:C:T	50	100	0.96	0.3858
18:10444899:G:A	50	98	0.89	0.01797
18:10444937:G:A	50	100	0.96	0.03141
18:10444954:G:A	50	100	0.96	0.0748
18:10445950:A:T	50	100	0.97	0.07716
18:10446030:T:C	50	100	0.88	0.03813
18:10446385:G:A	50	100	0.98	0.0846
18:10446389:C:T	50	100	0.97	0.4263
18:10446596:G:A	50	100	0.96	0.07734
18:10446621:C:T	50	100	0.97	0.08424
18:10447027:C:A	50	100	0.98	0.07516
18:10447044:A:G	50	98	0.96	0.3615
18:10447125:T:C	50	100	0.98	0.07898
18:10447550:C:T	50	98	0.96	0.06554
18:10448337:A:G	50	100	0.96	0.3588
18:10448542:C:T	50	98	0.96	0.431
18:10449095:C:T	50	100	0.94	0.03141
18:10449528:C:G	50	100	0.95	0.03758
18:10449762:T:C	50	100	0.99	0.08769
18:10449808:T:C	50	100	0.97	0.01688
18:10449878:A:G	50	100	0.94	0.03159
18:10450290:C:T	50	100	0.96	0.07153
18:10450963:C:A	50	98	0.64	0.01997
18:10451210:C:T	50	100	0.93	0.05211
18:10451698:A:G	50	98	0.94	0.4063
18:10453146:T:C	50	100	0.99	0.01634
18:10453573:G:A	50	100	0.86	0.02378
18:10454199:G:A	50	90	0.92	0.2956
18:10454282:C:A	50	92	0.92	0.2694
18:10455080:A:G	50	94	0.95	0.437
18:10455136:C:T	50	94	0.95	0.4379
18:10455433:C:T	50	100	0.9	0.1058
18:10455683:T:G	50	94	0.96	0.4377
18:10456019:C:G	50	92	0.94	0.2883
18:10456484:A:G	50	98	0.84	0.04575
18:10456784:G:A	50	100	0.88	0.04248
18:10456963:T:G	50	100	0.97	0.2654
18:10457086:A:G	50	100	0.97	0.2533
18:10457126:T:C	50	100	1	0.01017
18:10457173:G:A	50	98	0.96	0.2745
18:10457216:G:C	50	100	0.96	0.2743
18:10457261:G:A	50	98	0.81	0.07081
18:10457367:A:G	50	100	0.94	0.0541
18:10457511:A:G	50	100	0.98	0.02142
18:10457519:G:A	50	100	0.98	0.2524
18:10457850:C:T	50	98	0.97	0.2745
18:10458093:C:T	50	100	0.96	0.1271
18:10458205:G:C	50	100	0.87	0.03976
18:10458259:C:A	50	100	0.96	0.1298
18:10458656:C:T	50	100	0.65	0.01434
18:10459092:A:G	50	100	0.97	0.1276
18:10459961:A:C	50	98	0.95	0.2829
18:10460071:C:T	50	100	1	0.01089
18:10460311:C:G	50	96	0.98	0.4871
18:10460546:C:A	48	93.8	0.96	0.2618
18:10460913:C:G	50	98	0.98	0.02142
18:10461160:A:G	50	96	0.98	0.472
18:10461197:G:A	50	98	0.95	0.2131
18:10461386:A:G	50	98	0.95	0.2266
18:10461531:G:T	50	100	0.94	0.1302
18:10461797:A:T	50	94	0.97	0.4902
18:10462201:T:A	50	100	0.92	0.01071
18:10463115:G:A	50	98	0.85	0.08842
18:10463464:G:T	50	100	0.72	0.01235
18:10463471:G:A	50	98	0.88	0.03086
18:10463604:C:T	50	96	0.82	0.02669
18:10463605:C:G	50	98	1	0.01017
18:10464345:G:C	50	96	0.77	0.01797
18:10464359:A:C	50	100	0.8	0.01543
18:10465008:C:T	50	100	0.69	0.02977
18:10465057:A:C	50	96	0.9	0.449
18:10465316:T:C	50	92	0.91	0.3248
18:10465352:A:G	50	90	0.89	0.3181
18:10465404:T:C	50	90	0.9	0.343
18:10466004:A:T	50	98	0.95	0.03849
18:10466021:T:C	50	94	0.93	0.4188
18:10466160:C:T	50	100	0.86	0.01325
18:10466322:G:A	50	98	0.94	0.4234
18:10466614:A:G	50	98	0.95	0.421
18:10466643:G:T	50	98	0.94	0.4617
18:10466692:A:G	50	98	0.94	0.3377
18:10466945:A:G	50	98	0.94	0.0354
18:10467129:T:G	50	100	0.94	0.09967
18:10467389:A:G	50	98	0.96	0.02596
18:10467704:T:A	50	98	0.92	0.37
18:10468025:C:T	50	98	0.96	0.0276
18:10468132:T:C	50	100	0.94	0.3361
18:10468318:A:G	50	100	0.94	0.1921
18:10468329:C:T	50	96	0.97	0.02124
18:10468330:A:G	50	98	0.94	0.1855
18:10468361:A:G	50	98	0.93	0.01362
18:10468456:C:T	50	98	0.93	0.3646
18:10468682:C:T	50	96	0.99	0.01416
18:10469104:G:A	50	100	0.93	0.04975
18:10469280:C:T	50	98	1	0.01271
18:10469794:T:G	50	100	0.94	0.4481
18:10469845:C:T	50	96	0.99	0.01997
18:10469855:A:G	50	96	0.95	0.1149
18:10470206:T:C	50	98	0.92	0.08115
18:10470611:A:G	50	100	0.68	0.01216
18:10470721:T:C	50	98	0.9	0.3066
18:10470984:A:G	50	100	0.91	0.3992
18:10471287:A:C	50	96	0.94	0.2199
18:10471735:G:A	50	100	0.93	0.08261
18:10471767:C:T	50	100	0.94	0.0935
18:10471776:C:G	50	100	0.95	0.09332
18:10472894:C:A	50	100	0.92	0.08987
18:10473054:G:A	50	100	0.91	0.01307
18:10473286:C:A	50	98	0.92	0.1273
18:10473452:C:G	50	98	0.91	0.3502
18:10473493:A:G	50	98	0.91	0.165
18:10473508:G:A	50	92	0.92	0.4982
18:10473729:A:G	50	96	0.91	0.352
18:10474038:C:T	50	96	0.95	0.0236
18:10474042:A:C	50	100	0.94	0.01434
18:10474089:A:G	50	98	0.92	0.4562
18:10474133:A:G	50	98	0.92	0.4633
18:10474190:C:A	50	98	0.96	0.0138
18:10474218:G:T	50	96	0.9	0.4967
18:10474601:C:G	50	96	0.94	0.1598
18:10475557:T:C	50	98	0.96	0.3849
18:10475677:G:C	50	98	0.96	0.1345
18:10475798:G:T	50	100	0.91	0.03159
18:10476152:A:C	50	100	0.95	0.2879
18:10476470:C:T	50	100	0.97	0.01997
18:10476824:G:T	50	100	0.97	0.2941
18:10477099:G:T	50	100	0.96	0.09749
18:10477607:T:C	50	100	0.99	0.3962
18:10477653:C:G	50	98	0.98	0.2721
18:10477954:T:C	50	98	0.98	0.4109
18:10478585:A:G	50	100	0.82	0.01271
18:10478634:T:C	50	100	0.99	0.3963
18:10478762:T:C	50	98	0.98	0.4392
18:10478815:G:A	50	100	0.98	0.2707
18:10478857:T:C	50	100	0.97	0.1318
18:10478878:G:A	50	100	0.95	0.09695
18:10479059:G:C	50	100	0.99	0.4412
18:10479135:C:G	50	100	0.99	0.4412
18:10479260:T:C	50	100	0.98	0.01416
18:10479399:A:G	50	100	0.99	0.04375
18:10479438:A:G	50	100	0.99	0.4523
18:10479483:C:T	50	100	0.99	0.3963
18:10479831:T:A	50	100	0.96	0.02106
18:10479879:T:C	50	100	0.96	0.01434
18:10480081:A:G	50	100	0.82	0.01253
18:10480134:C:T	50	100	0.82	0.01253
18:10480375:A:T	50	100	0.82	0.01253
18:10480552:A:G	50	98	1	0.02106
18:10480624:G:A	50	98	0.95	0.0512
18:10480958:G:A	50	100	0.97	0.01979
18:10480976:T:G	50	100	0.96	0.2918
18:10481046:A:C	50	100	0.98	0.04866
18:10481529:A:G	50	100	0.99	0.3918
18:10481944:G:A	50	100	0.99	0.396
18:10482046:C:A	50	100	0.99	0.0443
18:10482096:A:G	50	100	0.99	0.3958
18:10482793:T:C	50	100	0.98	0.3991
18:10482852:T:G	50	100	0.92	0.05664
18:10483749:A:G	50	100	0.99	0.02197
18:10484092:C:T	50	98	0.96	0.3241
18:10484365:G:T	50	100	0.8	0.01144
18:10484499:T:C	50	100	0.95	0.4564
18:10484512:A:G	50	100	0.96	0.4668
18:10484588:C:A	50	100	0.94	0.1176
18:10484589:C:G	50	100	0.95	0.01997
18:10484651:C:T	50	100	0.94	0.3195
18:10485030:A:G	50	100	0.97	0.1178
18:10485047:G:C	50	100	0.94	0.3569
18:10485253:A:G	50	100	0.97	0.3386
18:10485360:T:C	50	98	0.96	0.3918
18:10485366:T:C	50	100	0.95	0.4076
18:10485372:G:A	50	100	0.96	0.4065
18:10485859:G:A	50	100	0.93	0.03032
18:10485934:G:A	50	100	0.94	0.02088
18:10486094:G:A	50	100	0.95	0.02124
18:10486309:A:G	50	100	0.99	0.4405
18:10486370:A:G	50	100	0.99	0.4533
18:10486972:G:A	50	98	0.99	0.3115
18:10487046:A:G	50	100	0.99	0.4424
18:10487262:A:G	50	100	0.97	0.02324
18:10487356:A:G	50	100	0.99	0.4386
18:10487446:T:C	50	100	0.98	0.4317
18:10487921:C:T	50	100	1	0.4107
18:10488002:C:T	50	100	0.99	0.07625
18:10488067:C:T	50	98	1	0.1138
18:10488094:G:T	50	100	1	0.4847
18:10488303:A:G	50	100	1	0.0276
18:10488453:G:A	50	98	1	0.1135
18:10488618:A:G	50	100	1	0.1137
18:10488658:G:A	50	100	0.99	0.07752
18:10488742:G:C	50	96	1	0.492
18:10489016:A:G	50	98	1	0.4916
18:10489383:G:A	50	100	1	0.3755
18:10489438:C:A	50	98	0.82	0.02923
18:10489648:G:A	50	100	0.97	0.2032
18:10489789:G:A	50	100	0.91	0.1338
18:10490612:G:A	50	100	0.99	0.04212
18:10490931:C:T	50	100	0.99	0.04248
18:10491002:G:C	50	100	1	0.02596
18:10491284:A:G	50	100	1	0.4795
18:10491307:G:C	50	100	1	0.4795
18:10491444:A:G	50	100	1	0.4797
18:10492026:C:A	50	100	1	0.1144
18:10492404:G:A	50	100	1	0.4699
18:10492751:A:T	50	100	1	0.4842
18:10492826:T:G	50	100	1	0.1187
18:10492979:T:C	50	100	1	0.4975
18:10493080:A:G	50	100	1	0.2355
18:10493277:G:C	50	100	1	0.4971
18:10493453:A:G	50	100	0.98	0.04067
18:10493812:C:T	50	100	1	0.04248
18:10493844:C:T	50	98	1	0.118
18:10493911:G:A	50	100	1	0.2349
18:10494081:A:C	50	100	1	0.118
18:10494233:A:G	50	100	1	0.03413
18:10494650:A:G	50	98	0.87	0.02633
18:10494966:T:A	50	100	1	0.1049
18:10495083:G:A	50	100	1	0.4624
18:10495126:G:A	50	100	1	0.4624
18:10495395:T:G	50	100	0.99	0.4624
18:10496360:T:C	50	96	0.88	0.06336
18:10496459:G:A	50	100	1	0.2371
18:10496667:T:C	50	100	1	0.04248
18:10496988:A:G	50	100	1	0.4626
18:10497037:G:A	50	100	1	0.4245
18:10497243:C:G	50	100	1	0.04248
18:10497409:A:G	50	100	1	0.4628
18:10497829:G:A	50	100	1	0.4624
18:10497939:A:G	50	100	1	0.4183
18:10497940:T:C	50	100	1	0.4359
18:10498201:G:A	50	100	1	0.4624
18:10498264:C:T	50	100	1	0.118
18:10498623:A:T	49	100	1	0.4183
18:10498666:C:A	50	100	1	0.01289
18:10499126:C:T	50	100	1	0.2409
18:10499278:T:C	50	100	1	0.04248
18:10499418:T:A	50	100	1	0.04248
18:10499646:A:T	50	100	1	0.4624
18:10499769:G:A	50	100	1	0.01344
18:10499942:C:G	50	100	1	0.06536
18:10499951:T:G	50	100	1	0.4621
18:10499976:T:C	50	100	1	0.1015
18:10500116:G:A	50	100	1	0.4619
18:10500163:G:T	50	100	1	0.1178
18:10500189:A:G	50	100	1	0.07879
18:10500352:T:G	50	100	1	0.4319
18:10500365:C:T	50	100	1	0.4617
18:10500700:C:T	50	100	1	0.05901
18:10500701:T:C	50	100	1	0.4588
18:10500731:T:C	50	100	1	0.1176
18:10501470:C:A	50	98	1	0.4319
18:10501648:G:A	50	100	0.9	0.02269
18:10502161:A:G	50	100	1	0.4615
18:10502428:G:T	50	100	0.99	0.1948
18:10502808:T:C	50	100	1	0.04248
18:10503082:G:A	50	100	1	0.4615
18:10503666:A:G	50	100	0.99	0.3745
18:10504251:C:T	50	100	1	0.1176
18:10504271:C:T	50	100	1	0.4619
18:10504444:T:G	50	100	1	0.4323
18:10504543:G:A	50	100	1	0.01289
18:10504903:G:A	50	100	1	0.4622
18:10504977:T:G	50	100	1	0.4617
18:10505037:A:T	50	100	1	0.02142
18:10505221:T:C	50	96	1	0.4621
18:10505279:G:A	50	100	1	0.2395
18:10505587:G:A	50	100	1	0.2712
18:10505645:C:T	50	100	1	0.01271
18:10505681:T:C	50	100	1	0.4624
18:10505706:C:T	50	100	1	0.0423
18:10505707:C:A	50	100	1	0.1058
18:10505751:G:A	50	100	1	0.01235
18:10505899:T:C	50	100	1	0.4454
18:10505909:G:A	50	100	1	0.4621
18:10505941:G:A	50	100	1	0.0138
18:10506034:G:A	50	98	0.91	0.05428
18:10506057:G:T	50	100	0.98	0.06572
18:10506082:C:T	49	100	1	0.4626
18:10506089:G:A	49	98	1	0.2409
18:10506147:C:T	50	100	1	0.01271
18:10506212:T:C	42	97.6	0.99	0.4624
18:10506223:G:A	50	100	0.96	0.01271
18:10506245:G:T	47	95.7	0.98	0.1058
18:10506252:T:C	42	83.3	0.99	0.4628
18:10506436:C:T	44	90.9	0.75	0.07571
18:10506522:A:C	49	100	0.99	0.01126
18:10506555:G:A	46	91.3	0.92	0.4837
18:10506661:C:T	50	80	0.98	0.4635
18:10506716:G:A	48	100	0.98	0.01961
18:10506816:A:G	49	100	1	0.4621
18:10506894:C:T	50	100	1	0.07934
18:10506909:G:A	49	100	0.99	0.43120000000000003
18:10506974:C:T	50	100	1	0.4626
18:10507082:C:G	50	98	1	0.4622
18:10507146:A:G	50	100	1	0.4181
18:10507173:C:A	50	98	0.95	0.2035
18:10507225:T:C	50	100	1	0.4179
18:10507273:C:T	50	98	1	0.0817
18:10507276:C:T	50	98	0.99	0.01688
18:10507301:G:A	50	100	0.98	0.03885
18:10507343:G:A	48	97.9	1	0.431
18:10507345:C:T	50	98	1	0.4624
18:10507351:T:C	50	98	1	0.4624
18:10507421:T:G	50	100	1	0.106
18:10507967:T:C	50	100	1	0.4628
18:10507968:C:T	50	100	1	0.4308
18:10508045:T:C	50	100	1	0.02142
18:10508349:T:C	50	100	1	0.07861
18:10508668:G:C	50	100	1	0.0659
18:10509040:A:G	50	100	1	0.01198
18:10509509:C:T	50	100	1	0.07789
18:10509632:A:G	50	100	1	0.4602
18:10509711:G:A	50	100	1	0.1175
18:10509963:G:A	50	100	1	0.4608
18:10510119:G:A	50	100	1	0.1166
18:10510230:A:G	50	100	1	0.4608
18:10510579:T:C	50	100	1	0.4608
18:10510644:C:T	50	100	1	0.0659
18:10510718:T:A	49	100	1	0.4608
18:10511114:T:C	50	100	0.98	0.02033
18:10511151:C:A	50	100	0.98	0.1202
18:10511229:T:C	50	100	1	0.1474
18:10511305:G:A	50	100	1	0.4161
18:10511386:A:G	50	100	0.99	0.4341
18:10511744:C:T	50	100	0.94	0.04394
18:10511832:C:T	50	100	0.96	0.03885
18:10512545:G:C	50	98	1	0.02142
18:10512629:T:C	50	100	0.99	0.4677
18:10512965:A:T	50	86	0.95	0.2364
18:10512974:C:G	50	100	0.78	0.01271
18:10513004:A:G	49	100	1	0.4682
18:10513231:C:A	50	100	1	0.08315
18:10513245:A:G	50	100	1	0.468
18:10513429:G:A	50	100	1	0.1525
18:10514189:T:C	50	100	1	0.1044
18:10514230:A:G	50	100	0.98	0.02088
18:10514263:G:T	50	100	1	0.02106
18:10514443:T:C	50	100	1	0.03613
18:10514605:A:G	50	100	1	0.02106
18:10514629:A:C	50	100	1	0.05719
18:10514709:G:A	50	100	1	0.423
18:10514749:C:T	50	100	0.98	0.02088
18:10515297:A:G	50	100	1	0.3003
18:10515363:A:T	50	100	1	0.03577
18:10515702:C:T	50	100	0.99	0.4134
18:10515742:T:G	50	100	1	0.1865
18:10515852:C:T	50	100	1	0.3005
18:10515910:G:A	50	100	1	0.02487
18:10515923:C:T	50	100	1	0.01816
18:10516640:C:T	50	100	1	0.01216
18:10516860:G:C	50	100	1	0.03595
18:10517137:C:A	50	100	1	0.01216
18:10517215:C:T	50	100	0.99	0.1147
18:10517272:A:C	50	100	0.9	0.1314
18:10517369:T:C	50	100	1	0.2531
18:10517434:T:A	50	100	0.98	0.07771
18:10517499:T:C	50	100	1	0.3702
18:10518073:A:G	50	100	1	0.03159
18:10518282:T:C	50	100	1	0.03577
18:10518445:C:G	50	100	0.98	0.02088
18:10518728:A:C	50	100	1	0.0541
18:10518907:T:G	50	100	0.95	0.03577
18:10518979:C:A	50	100	1	0.01216
18:10519193:C:T	50	100	1	0.05864
18:10519622:C:A	50	100	1	0.01616
18:10519669:T:C	50	100	1	0.05864
18:10519825:T:G	50	100	0.95	0.03558
18:10520076:A:G	50	100	0.97	0.05901
18:10520293:T:A	50	100	0.99	0.4011
18:10520312:C:G	50	100	0.99	0.2936
18:10520476:C:A	50	100	1	0.10780000000000001
18:10520626:C:T	50	100	1	0.01235
18:10520713:C:T	50	100	1	0.01089
18:10521499:C:G	50	100	0.98	0.0207
18:10521841:G:A	50	100	1	0.01834
18:10521943:G:A	50	100	0.99	0.06282
18:10521978:G:A	50	100	1	0.2702
18:10522048:C:T	50	100	0.97	0.03504
18:10522095:A:G	50	100	1	0.1082
18:10522193:A:C	50	100	1	0.08951
18:10522304:A:C	50	100	0.96	0.01979
18:10522529:C:T	50	100	1	0.01089
18:10522584:T:A	50	100	0.99	0.01253
18:10523081:G:A	50	100	1	0.01089
18:10523146:T:C	50	100	0.99	0.3168
18:10523152:T:C	50	100	0.99	0.2965
18:10523185:C:T	50	100	1	0.01834
18:10523324:G:A	50	100	1	0.02342
18:10523391:C:G	50	100	1	0.2965
18:10523469:G:T	50	100	1	0.2967
18:10523470:A:T	50	100	1	0.2967
18:10523615:T:C	50	100	1	0.3172
18:10523761:G:C	50	100	1	0.03214
18:10523770:A:G	50	100	1	0.3174
18:10523814:A:G	50	100	1	0.3175
18:10524456:A:T	50	98	1	0.409
18:10525483:G:A	50	100	1	0.05864
18:10525521:G:C	50	100	1	0.433
18:10525588:A:G	50	100	1	0.3181
18:10526008:C:T	50	100	0.92	0.01017
18:10526071:C:A	50	100	0.99	0.01198
18:10526190:A:G	50	98	0.98	0.3252
18:10526266:C:G	50	100	0.99	0.4671
18:10526287:A:G	50	100	0.98	0.3368
18:10526416:T:C	50	100	0.99	0.3994
18:10527201:A:G	50	96	0.86	0.04158
18:10527357:A:G	50	100	0.99	0.3967
18:10527532:G:A	50	100	1	0.07934
18:10527640:A:G	50	100	0.99	0.4172
18:10527884:G:A	50	100	1	0.1082
18:10527917:C:G	50	100	1	0.07934
18:10527984:G:A	50	100	1	0.07934
18:10528042:C:T	50	100	0.99	0.3177
18:10528043:G:A	50	100	1	0.03232
18:10528045:C:G	50	100	1	0.1451
18:10528134:G:A	50	100	0.94	0.05973
18:10528417:G:C	50	100	1	0.3175
18:10528546:G:A	50	100	1	0.108
18:10529203:A:C	50	100	0.97	0.03431
18:10529542:C:A	50	100	1	0.108
18:10529825:T:G	50	100	1	0.4176
18:10530025:T:A	50	100	1	0.1988
18:10530084:G:A	50	100	0.91	0.0305
18:10530178:C:T	41	100	1	0.01089
18:10530366:C:T	50	100	0.96	0.02251
18:10530635:G:A	50	100	1	0.05792
18:10530931:T:C	50	100	1	0.4176
18:10531097:A:G	50	100	1	0.01834
18:10531109:A:G	50	100	1	0.1483
18:10531179:A:G	50	100	1	0.03232
18:10531377:G:A	50	100	1	0.0797
18:10531404:G:T	50	100	1	0.0797
18:10531609:A:C	50	98	1	0.4194
18:10532091:A:G	50	98	1	0.3175
18:10532399:C:T	50	100	1	0.01162
18:10532896:G:A	50	100	1	0.03232
18:10532900:T:C	50	98	1	0.3175
18:10532942:A:G	50	98	1	0.3974
18:10533108:A:G	50	100	0.96	0.0236
18:10533305:A:T	50	98	1	0.3175
18:10533373:T:C	50	100	0.94	0.03268
18:10534260:C:G	50	100	1	0.01961
18:10534273:T:G	50	98	1	0.05919
18:10535063:T:A	50	100	1	0.3175
18:10535122:A:T	50	98	1	0.4136
18:10535493:G:T	50	100	1	0.3972
18:10535547:G:A	50	100	1	0.04012
18:10535716:G:A	50	100	1	0.01598
18:10535916:G:T	50	100	1	0.3054
18:10536119:T:G	50	100	1	0.01834
18:10536286:G:A	50	98	1	0.3174
18:10536544:G:A	50	100	0.96	0.02269
18:10536631:A:G	50	98	1	0.3971
18:10536796:A:T	50	100	1	0.10780000000000001
18:10536909:A:G	50	98	1	0.3172
18:10536962:G:T	50	92	1	0.3838
18:10537406:G:T	50	98	1	0.08624
18:10537755:T:G	50	98	0.82	0.02814
18:10538132:G:A	50	98	1	0.3971
18:10538400:G:T	50	100	1	0.1198
18:10538761:A:T	50	96	1	0.4639
18:10539525:A:T	50	98	0.98	0.08951
18:10539587:G:A	50	100	0.97	0.03577
18:10539742:A:G	50	98	1	0.4773
18:10539777:C:T	50	100	1	0.04012
18:10540161:C:G	50	100	1	0.01144
18:10540302:A:G	50	98	0.62	0.0276
18:10540435:A:C	50	98	1	0.3255
18:10540712:C:G	50	100	1	0.112
18:10541513:T:C	50	98	1	0.3241
18:10541684:C:T	50	100	0.99	0.3241
18:10541972:T:G	50	100	1	0.1129
18:10542462:A:G	50	98	1	0.3241
18:10542480:T:C	50	98	1	0.3241
18:10542504:T:G	50	98	1	0.3241
18:10543143:A:G	50	100	1	0.01089
18:10543334:A:T	50	100	1	0.3241
18:10543546:T:C	50	100	1	0.03232
18:10543762:A:G	50	100	1	0.0728
18:10543960:T:C	50	100	0.97	0.02269
18:10544078:A:G	50	96	0.94	0.1678
18:10544802:A:G	50	100	1	0.05102
18:10545133:G:A	50	100	1	0.0118
18:10545185:G:A	50	100	0.97	0.02269
18:10545266:G:C	50	100	0.89	0.09168
18:10545306:C:T	50	100	1	0.01162
18:10545323:A:G	50	100	0.92	0.05156
18:10545511:G:A	50	100	0.97	0.02269
18:10545556:A:G	50	100	1	0.01198
18:10545691:T:A	50	100	1	0.4468
18:10545921:C:G	50	100	0.99	0.4537
18:10545948:G:A	50	100	0.99	0.313
18:10545998:G:A	50	100	1	0.01852
18:10546705:C:T	50	100	1	0.10780000000000001
18:10546834:A:C	50	96	0.99	0.1314
18:10546881:A:G	50	100	1	0.07861
18:10547003:C:T	50	98	0.73	0.02905
18:10547147:G:A	50	100	1	0.01198
18:10547210:G:T	50	100	1	0.0728
18:10547260:G:T	50	100	1	0.3272
18:10547303:G:A	50	98	1	0.02959
18:10547562:T:C	50	96	1	0.4352
18:10548101:A:G	50	100	1	0.01834
18:10548112:A:G	50	100	1	0.07861
18:10548168:T:G	50	98	0.63	0.0423
18:10548798:T:C	50	100	0.98	0.09641
18:10548856:A:C	50	100	1	0.01162
18:10548886:A:G	50	100	1	0.07861
18:10549365:C:A	50	100	1	0.3916
18:10549414:T:G	50	100	1	0.01834
18:10549438:T:C	50	98	1	0.4
18:10550648:T:C	50	100	1	0.01961
18:10550882:T:G	50	100	1	0.01162
18:10550941:C:T	50	100	1	0.03214
18:10551095:G:T	50	100	1	0.01162
18:10551252:A:T	50	100	0.95	0.03595
18:10551526:C:T	50	100	1	0.06427
18:10551605:A:G	50	100	1	0.07843
18:10551785:C:T	50	100	0.99	0.3239
18:10551965:G:A	50	100	1	0.06427
18:10551967:A:G	50	100	1	0.108
18:10552475:T:C	50	100	1	0.10780000000000001
18:10552625:C:T	50	100	1	0.06445
18:10552821:C:A	50	100	1	0.01162
18:10553266:C:G	50	100	1	0.1545
18:10553371:A:T	50	100	0.99	0.3235
18:10553431:C:T	50	100	1	0.08442
18:10553446:C:G	50	100	1	0.08969
18:10553464:A:G	50	100	1	0.01198
18:10553782:A:C	50	100	1	0.10780000000000001
18:10553792:C:A	49	100	1	0.4248
18:10553847:T:A	50	100	1	0.07262
18:10554171:A:G	50	100	0.98	0.3542
18:10554359:T:C	50	100	1	0.07843
18:10554462:A:G	50	100	1	0.2943
18:10554800:T:C	50	100	1	0.07843
18:10554995:T:C	50	98	0.92	0.02923
18:10555015:A:C	50	100	1	0.1077
18:10555123:T:C	50	100	1	0.4136
18:10555138:C:A	50	100	0.99	0.3909
18:10555173:A:G	50	100	1	0.03214
18:10555579:C:A	50	100	1	0.1425
18:10555638:G:A	50	98	1	0.08551
18:10555661:C:T	50	100	1	0.3246
18:10555905:A:G	50	100	1	0.07462
18:10556244:A:G	50	100	1	0.0167
18:10556247:G:A	50	100	1	0.01834
18:10556483:G:A	50	100	1	0.3246
18:10556580:C:T	50	100	1	0.1077
18:10556675:G:A	50	100	1	0.3246
18:10556796:G:A	50	98	0.92	0.02923
18:10556811:G:C	50	98	0.99	0.2852
18:10556839:G:A	50	98	1	0.4143
18:10557005:C:T	50	100	1	0.03359
18:10557025:C:G	50	100	1	0.03268
18:10557099:C:T	50	100	0.94	0.0345
18:10557673:G:A	50	100	1	0.10780000000000001
18:10557703:A:G	50	100	1	0.01089
18:10557967:C:T	50	100	1	0.01162
18:10558113:C:T	50	100	1	0.03214
18:10558204:A:G	50	100	1	0.04775
18:10558309:C:G	50	100	1	0.01362
18:10558347:G:A	50	100	1	0.108
18:10558469:A:G	50	100	1	0.0325
18:10558594:G:T	50	100	0.99	0.2968
18:10558770:C:A	50	100	1	0.128
18:10559204:T:C	50	100	1	0.03413
18:10559591:G:C	50	100	0.98	0.07208
18:10559709:A:G	50	100	0.99	0.02378
18:10559724:C:T	50	100	1	0.06118
18:10559730:C:T	50	100	0.99	0.06118
18:10559853:G:C	50	100	1	0.03232
18:10560085:G:C	50	100	0.93	0.04866
18:10560107:G:A	50	100	0.99	0.2233
18:10560138:A:T	50	100	1	0.03613
18:10560139:C:T	50	100	1	0.03613
18:10560337:C:T	49	100	0.98	0.1837
18:10560386:C:T	50	100	0.9	0.01162
18:10560459:C:T	50	100	0.98	0.05283
18:10560580:A:G	50	100	0.77	0.01834
18:10560678:A:G	50	100	0.98	0.06645
18:10560742:C:T	50	100	0.93	0.01416
18:10560926:G:A	50	100	0.97	0.2366
18:10561119:G:A	50	100	0.94	0.03123
18:10561365:G:A	50	100	0.97	0.2584
18:10561441:A:G	50	100	0.98	0.06627
18:10561527:C:T	50	100	0.93	0.02433
18:10561651:A:T	50	100	0.95	0.08733
18:10561757:G:A	50	100	1	0.01107
18:10561880:T:C	50	100	0.99	0.0394
18:10561910:A:C	50	100	0.98	0.2015
18:10561948:A:G	50	100	0.95	0.02251
18:10562132:C:T	50	100	0.92	0.01253
18:10562578:A:G	50	100	0.96	0.09296
18:10562643:A:G	50	100	0.95	0.02251
18:10562659:C:G	50	92	0.93	0.2874
18:10562756:G:A	50	100	0.95	0.02251
18:10562835:A:G	50	100	1	0.01707
18:10563047:T:C	50	98	0.91	0.05519
18:10563410:A:C	50	100	0.95	0.02251
18:10563445:G:A	50	100	0.89	0.01162
18:10564054:C:T	50	98	0.94	0.02233
18:10564312:A:G	50	94	0.95	0.4306
18:10564316:A:G	50	100	0.98	0.2578
18:10564481:C:G	50	100	0.95	0.02233
18:10564684:C:G	50	96	0.87	0.0463
18:10565060:A:G	50	100	0.93	0.07298
18:10565284:G:C	50	94	0.95	0.258
18:10565379:G:T	50	100	0.77	0.01107
18:10565864:G:A	50	100	0.9	0.01253
18:10565923:T:C	50	98	0.9	0.232
18:10566302:C:T	50	100	0.97	0.2507
18:10566348:T:C	50	98	0.97	0.4247
18:10566407:G:T	50	98	0.96	0.3281
18:10566408:C:A	50	98	0.96	0.3282
18:10566482:G:A	50	100	0.97	0.07861
18:10566584:A:G	50	100	0.98	0.3132
18:10566771:A:G	50	98	0.99	0.1102
18:10566913:A:T	50	98	1	0.1244
18:10567326:C:T	50	94	0.99	0.2803
18:10567349:C:T	50	98	0.99	0.3264
18:10567477:A:G	50	100	0.99	0.2743
18:10567712:T:C	50	100	0.99	0.02723
18:10567765:C:T	50	100	0.96	0.01452
18:10567785:T:C	50	98	1	0.311
18:10568126:C:T	50	98	0.89	0.01507
18:10568197:A:T	50	98	1	0.283
18:10568260:G:T	50	100	1	0.03141
18:10568402:G:A	50	98	1	0.3259
18:10568494:G:T	49	100	1	0.02778
18:10568501:G:A	49	100	1	0.01344
18:10568621:C:G	50	100	1	0.01489
18:10568636:A:T	50	100	0.98	0.03177
18:10568639:A:T	50	96	0.99	0.3469
18:10568642:A:T	50	98	1	0.3475
18:10568786:G:A	50	100	0.89	0.01289
18:10569115:C:T	50	100	1	0.3484
18:10569224:G:A	50	98	1	0.01852
18:10569446:C:T	50	100	1	0.3497
18:10569716:T:C	50	100	1	0.3499
18:10569882:C:A	50	100	1	0.3497
18:10569933:C:T	50	100	1	0.35
18:10570032:A:G	50	100	1	0.3048
18:10570306:G:A	50	98	1	0.3382
18:10570759:G:T	50	100	1	0.01253
18:10570963:C:G	50	100	1	0.01471
18:10571008:A:G	50	100	1	0.3373
18:10571024:G:A	50	100	1	0.3424
18:10571316:G:C	50	100	1	0.01452
18:10571342:C:T	50	98	1	0.03123
18:10571369:G:A	50	98	1	0.03123
18:10571434:G:T	50	100	1	0.3375
18:10571442:G:A	50	100	1	0.3375
18:10571443:C:T	50	100	1	0.3375
18:10571492:A:T	50	100	1	0.3375
18:10571700:T:C	50	100	1	0.2355
18:10571712:T:C	50	100	1	0.3375
18:10571907:G:A	50	98	1	0.3375
18:10572292:A:G	50	98	1	0.03105
18:10572326:C:T	50	98	1	0.2932
18:10572343:C:T	50	98	1	0.03105
18:10572384:C:T	50	98	1	0.03105
18:10572646:G:A	50	100	0.97	0.2337
18:10572704:A:G	50	98	1	0.3197
18:10572759:G:A	50	100	1	0.01344
18:10572784:G:C	50	100	0.7	0.02524
18:10572818:A:C	50	98	1	0.03068
18:10572916:G:A	50	100	1	0.01598
18:10573083:G:A	50	100	1	0.3248
18:10573719:G:A	37	97.3	0.99	0.0305
18:10573858:G:A	40	97.5	0.99	0.03068
18:10574028:A:G	50	98	1	0.0138
18:10574135:G:A	49	100	1	0.0138
18:10574222:T:C	50	94	1	0.3698
18:10574834:G:C	50	100	0.99	0.01344
18:10574869:C:A	50	98	0.99	0.03068
18:10574973:G:A	50	100	1	0.3039
18:10575092:T:A	50	98	0.99	0.03068
18:10575106:C:G	50	98	0.99	0.03068
18:10575163:A:G	50	100	1	0.01344
18:10575189:T:C	50	98	0.99	0.03068
18:10575212:A:G	49	100	1	0.3252
18:10575476:A:G	50	98	0.99	0.03068
18:10575502:A:G	49	79.6	1	0.3037
18:10575628:A:C	50	98	0.99	0.03068
18:10575639:G:C	50	98	0.99	0.03068
18:10575721:C:T	50	100	0.99	0.03903
18:10575893:T:A	46	93.5	0.99	0.3277
18:10576064:G:A	49	95.9	0.99	0.3263
18:10576178:T:C	50	98	0.88	0.02669
18:10576563:G:A	43	90.7	1	0.3486
18:10576758:G:A	50	100	0.99	0.03885
18:10577023:G:A	49	100	0.99	0.03123
18:10577052:C:T	50	100	1	0.2899
18:10577309:G:C	50	100	1	0.01253
18:10577335:C:T	50	100	0.99	0.03105
18:10577405:C:T	50	100	1	0.3201
18:10577664:G:A	50	100	0.96	0.01362
18:10577695:G:A	50	100	0.91	0.03105
18:10577825:A:G	50	100	1	0.03159
18:10577887:G:A	50	100	1	0.03123
18:10577952:G:C	50	100	1	0.03123
18:10577987:T:C	50	100	1	0.03123
18:10578046:T:C	50	100	1	0.01253
18:10578085:T:G	50	100	1	0.03123
18:10578131:A:C	50	100	1	0.03123
18:10578239:C:T	50	100	0.87	0.01107
18:10578262:A:C	50	100	1	0.03141
18:10578379:G:A	50	100	1	0.03123
18:10578387:T:G	50	100	1	0.03123
18:10578410:C:T	50	100	1	0.03123
18:10578411:A:G	50	100	1	0.3749
18:10578424:C:T	50	100	1	0.01253
18:10578428:T:C	50	100	1	0.03123
18:10578448:C:T	50	100	1	0.03123
18:10578577:T:C	50	100	1	0.03123
18:10578628:C:T	50	100	1	0.03123
18:10578679:G:A	50	100	0.99	0.3259
18:10578700:A:G	50	100	1	0.2885
18:10578711:G:A	50	100	1	0.01362
18:10578761:C:T	50	100	1	0.01253
18:10578838:G:A	50	100	1	0.03123
18:10578875:C:T	50	100	1	0.3246
18:10579094:C:T	50	100	1	0.03123
18:10579148:T:G	50	100	1	0.03123
18:10579155:C:G	50	100	1	0.03123
18:10579306:G:C	50	100	1	0.2887
18:10579317:G:A	50	100	0.95	0.1581
18:10579369:T:C	50	100	1	0.3698
18:10579545:G:A	50	100	1	0.3753
18:10579583:A:G	50	100	1	0.03123
18:10579700:C:A	50	100	1	0.03123
18:10579792:G:A	50	100	1	0.01362
18:10579882:T:A	50	100	1	0.3204
18:10579896:G:T	50	100	1	0.03123
18:10579956:T:G	50	100	1	0.325
18:10579965:G:T	50	100	1	0.01362
18:10579969:A:C	50	100	1	0.03123
18:10579989:C:G	50	100	1	0.03123
18:10580654:T:A	50	100	1	0.01362
18:10580662:A:T	50	100	1	0.03141
18:10581307:G:A	50	100	1	0.2353
18:10581719:A:G	50	100	0.99	0.03141
18:10581735:G:A	50	100	1	0.3691
18:10581765:A:C	50	98	1	0.3239
18:10582399:A:G	50	100	1	0.03159
18:10582452:G:C	50	100	1	0.03177
18:10582626:G:A	50	100	1	0.02542
18:10582669:T:C	50	100	1	0.03195
18:10582876:T:C	50	100	0.99	0.0423
18:10582880:T:G	50	96	0.88	0.06137
18:10582970:C:T	50	100	1	0.03195
18:10583079:G:A	50	100	1	0.03214
18:10583098:C:T	50	100	1	0.03214
18:10583143:C:T	50	100	1	0.03195
18:10583187:C:A	50	100	1	0.03195
18:10583249:C:T	50	96	0.92	0.04339
18:10583250:G:A	50	100	0.99	0.2956
18:10583550:A:G	50	100	0.99	0.2954
18:10583681:A:T	50	100	1	0.02741
18:10584276:C:T	50	100	0.99	0.1788
18:10584478:A:G	50	100	0.97	0.0325
18:10584551:A:T	50	100	1	0.02705
18:10584722:A:C	50	100	1	0.02687
18:10584782:G:A	50	100	1	0.02687
18:10585125:T:G	50	100	0.74	0.02306
18:10585263:T:C	50	100	1	0.01289
18:10585393:C:T	50	100	1	0.02687
18:10585442:G:A	50	100	1	0.02705
18:10585541:T:C	50	100	1	0.4379
18:10585554:A:G	50	100	0.99	0.01344
18:10585867:T:A	50	100	1	0.4708
18:10586319:T:C	50	100	1	0.01289
18:10586929:C:G	50	100	1	0.01289
18:10586963:T:C	50	100	1	0.01307
18:10587471:G:T	50	100	1	0.0158
18:10587555:T:G	50	100	1	0.01434
18:10587802:G:A	50	100	1	0.01307
18:10587839:C:G	50	100	1	0.01289
18:10588098:G:A	50	98	0.83	0.02941
18:10588320:A:G	43	86	0.99	0.2331
18:10588364:C:T	50	96	0.87	0.03504
18:10588435:T:C	49	93.9	1	0.461
18:10588974:C:G	50	100	0.99	0.03195
18:10589467:T:G	50	100	1	0.4855
18:10589669:A:G	50	100	1	0.02741
18:10589879:C:T	50	100	0.99	0.1487
18:10590044:G:A	50	100	1	0.3037
18:10590048:T:C	50	100	1	0.3032
18:10590146:C:A	50	100	1	0.2108
18:10590368:T:G	50	100	1	0.4677
18:10590445:G:A	50	100	1	0.01289
18:10590456:A:G	50	96	1	0.4624
18:10590682:T:C	50	100	1	0.287
18:10590946:C:T	50	100	1	0.2872
18:10590987:A:T	50	100	1	0.287
18:10591094:T:C	50	100	0.98	0.03649
18:10591233:T:C	50	100	1	0.01144
18:10591238:G:A	50	100	1	0.4726
18:10591379:A:T	49	100	1	0.1679
18:10591656:T:C	50	100	1	0.01126
18:10591698:C:A	50	98	1	0.01126
18:10591728:C:A	50	100	1	0.01126
18:10591784:A:G	50	100	1	0.2516
18:10591831:T:C	50	100	1	0.2761
18:10591954:A:G	50	100	0.92	0.01126
18:10592057:A:C	50	100	1	0.01126
18:10592177:A:T	50	100	1	0.01126
18:10592566:C:T	50	100	1	0.1569
18:10592654:A:G	50	100	1	0.01561
18:10592666:C:T	50	100	1	0.1569
18:10592688:C:T	50	100	1	0.01126
18:10592703:G:A	50	100	1	0.3228
18:10592716:C:T	50	100	0.94	0.2122
18:10592728:A:G	50	100	1	0.1854
18:10592815:A:G	50	100	1	0.01144
18:10592867:T:C	50	100	1	0.01144
18:10592896:A:G	50	100	1	0.01126
18:10593002:G:A	50	100	1	0.01144
18:10593271:C:A	50	100	1	0.4368
18:10593316:C:G	50	100	1	0.01144
18:10593542:C:T	50	100	1	0.01144
18:10593568:A:G	50	100	1	0.4366
18:10593608:A:G	50	100	1	0.01144
18:10593614:C:T	50	100	1	0.01144
18:10593845:A:G	50	100	1	0.2515
18:10593922:G:A	50	100	1	0.01144
18:10593930:C:G	50	100	1	0.03268
18:10594184:T:C	50	100	1	0.01126
18:10594215:G:A	50	100	1	0.01144
18:10594220:T:A	50	100	1	0.01144
18:10594349:C:T	50	100	1	0.01398
18:10594365:T:G	50	100	1	0.4731
18:10594462:A:G	50	100	1	0.4808
18:10594493:T:A	50	98	1	0.04611
18:10594557:G:C	50	98	0.99	0.2785
18:10594659:T:C	47	97.9	0.98	0.2785
18:10594664:A:G	46	89.1	0.99	0.2148
18:10594913:G:A	44	100	0.99	0.02687
18:10594971:G:A	45	97.8	0.98	0.4446
18:10595033:G:T	50	98	0.99	0.2988
18:10595048:A:G	50	98	0.99	0.2792
18:10595050:C:G	50	98	0.98	0.2796
18:10595227:C:G	50	100	0.99	0.02723
18:10595271:C:T	50	88	0.98	0.3653
18:10595280:G:A	50	94	0.97	0.4984
18:10595284:G:C	50	94	0.97	0.498
18:10595314:C:T	50	90	0.91	0.2741
18:10595323:G:A	50	96	0.94	0.04684
18:10595368:G:A	50	82	0.96	0.3684
18:10595528:C:T	49	95.9	0.89	0.03123
18:10595534:G:A	49	98	0.86	0.01816
18:10595761:T:C	50	98	0.89	0.2215
18:10595763:T:C	50	100	0.97	0.4682
18:10595807:C:G	50	100	0.96	0.1465
18:10595815:C:T	50	100	0.98	0.4775
18:10595979:G:A	50	98	0.99	0.4938
18:10595980:T:C	50	100	0.86	0.02451
18:10596015:T:G	50	100	0.99	0.4938
18:10596126:T:C	50	100	0.99	0.4942
18:10596128:C:T	50	100	0.99	0.4938
18:10596223:A:G	50	100	0.99	0.4936
18:10596283:G:A	50	100	0.98	0.02505
18:10596306:C:T	50	100	0.99	0.04975
18:10596321:A:G	50	100	0.99	0.0276
18:10596432:T:C	50	100	1	0.4938
18:10596434:G:A	50	100	1	0.4938
18:10596459:A:G	50	100	0.99	0.4936
18:10596539:T:C	50	100	0.98	0.4931
18:10596692:A:C	50	100	1	0.4931
18:10596705:A:G	50	100	1	0.4931
18:10596825:G:A	50	100	1	0.4929
18:10596839:A:C	50	100	0.99	0.2527
18:10596907:A:G	49	100	0.97	0.2495
18:10597028:C:T	50	98	1	0.4711
18:10597293:G:A	50	100	0.99	0.2522
18:10597307:G:A	50	100	0.99	0.2522
18:10597312:G:T	50	100	0.99	0.252
18:10597442:G:A	50	100	0.99	0.0276
18:10597474:G:A	50	100	1	0.492
18:10597488:G:T	50	100	0.94	0.1576
18:10597714:G:A	50	100	0.99	0.02487
18:10597877:G:A	50	100	1	0.492
18:10597937:G:T	50	94	0.82	0.03032
18:10597944:A:G	50	100	1	0.492
18:10597973:A:G	50	100	1	0.4922
18:10598099:A:C	49	98	0.99	0.3052
18:10598426:G:A	50	98	0.95	0.4987
18:10598541:G:A	50	100	1	0.4922
18:10598567:C:T	50	96	0.68	0.02905
18:10598630:G:A	50	100	0.88	0.01307
18:10598656:C:T	50	100	1	0.4922
18:10598684:C:G	50	100	0.9	0.01543
18:10599979:T:G	50	100	1	0.4942
18:10600121:T:C	50	100	0.99	0.1908
18:10600484:G:C	50	98	1	0.4942
18:10600488:T:C	50	98	1	0.4944
18:10600561:G:T	50	84	0.75	0.07062
18:10600566:G:T	49	87.8	0.77	0.08224
18:10600571:G:T	50	82	0.88	0.3419
18:10600575:A:T	49	85.7	0.89	0.4188
18:10600598:G:A	48	97.9	1	0.4927
18:10600617:A:G	50	96	0.99	0.2529
18:10600924:C:T	50	100	1	0.4715
18:10600926:C:T	50	100	0.94	0.0138
18:10601436:C:T	50	100	1	0.492
18:10601686:C:T	50	100	1	0.492
18:10601723:G:A	50	100	1	0.492
18:10601728:G:A	50	100	1	0.492
18:10601738:A:G	50	100	1	0.4918
18:10601757:A:G	50	100	0.99	0.02741
18:10601807:T:C	50	100	1	0.4897
18:10601878:C:T	50	100	1	0.4918
18:10601950:C:T	50	100	1	0.4577
18:10602033:T:A	50	100	1	0.492
18:10602181:C:T	50	100	1	0.4918
18:10602362:T:C	50	96	0.84	0.0581
18:10602408:T:A	50	100	1	0.02487
18:10602646:A:C	50	100	1	0.4922
18:10602999:C:G	50	100	1	0.492
18:10603104:T:C	50	100	1	0.492
18:10603149:G:A	50	100	0.99	0.25
18:10603162:A:G	50	100	0.97	0.492
18:10603338:A:G	50	96	0.79	0.0305
18:10603452:A:T	50	100	0.99	0.02505
18:10603473:A:T	50	100	1	0.4916
18:10603561:G:A	50	100	1	0.02469
18:10603638:C:G	50	100	0.99	0.0325
18:10603674:A:G	50	100	1	0.4918
18:10603695:A:G	50	100	1	0.4916
18:10603838:G:A	49	100	0.99	0.4911
18:10603936:C:A	50	100	0.97	0.4857
18:10604126:T:G	50	98	0.99	0.4916
18:10604365:T:C	50	98	0.98	0.2398
18:10604416:A:G	50	98	0.97	0.4989
18:10604475:T:C	50	98	0.98	0.4936
18:10604536:T:C	50	98	0.98	0.1752
18:10604544:A:G	50	98	0.67	0.02923
18:10604574:G:A	50	98	0.98	0.4942
18:10604724:C:T	50	98	0.91	0.02124
18:10604730:T:C	50	98	0.97	0.49
18:10604800:A:C	50	98	0.96	0.4515
18:10604864:T:C	50	92	0.96	0.1581
18:10605052:C:T	50	78	0.88	0.4123
18:10605059:A:G	50	94	0.88	0.1207
18:10605082:C:T	50	86	0.9	0.4633
18:10605122:T:C	50	80	0.92	0.3773
18:10605161:G:A	49	79.6	0.81	0.04902
18:10605175:A:G	50	98	0.95	0.1792
18:10605203:C:T	50	90	0.95	0.4858
18:10605224:G:A	50	94	0.95	0.4882
18:10605249:A:G	50	94	0.95	0.2985
18:10605321:A:G	50	98	0.84	0.02959
18:10605335:G:C	50	92	0.96	0.3166
18:10605392:C:T	50	90	0.95	0.4884
18:10605494:A:G	50	98	0.9	0.07099
18:10605498:C:G	50	98	0.91	0.06481
18:10605521:G:A	50	78	0.9	0.3878
18:10605672:C:T	50	100	0.95	0.0158
18:10605792:G:A	50	94	0.75	0.01834
18:10605938:A:G	50	90	0.7	0.06518
18:10606011:G:C	48	89.6	0.78	0.07317
18:10606125:C:T	49	81.6	0.72	0.09677
18:10606152:C:T	50	76	0.78	0.441
18:10606168:A:G	49	83.7	0.82	0.2952
18:10606426:A:G	28	92.9	0.72	0.1347
18:10606436:G:A	24	100	0.86	0.01198
18:10606445:A:G	29	75.9	0.69	0.1924
18:10606455:T:C	31	90.3	0.76	0.1545
18:10606577:G:A	40	87.5	0.85	0.1405
18:10606583:C:G	41	85.4	0.81	0.144
18:10606651:C:T	48	95.8	0.9	0.03068
18:10606663:A:G	49	95.9	0.88	0.03159
18:10606762:C:A	50	92	0.88	0.1222
18:10606808:C:T	50	90	0.85	0.1238
18:10606809:C:T	50	90	0.85	0.1231
18:10606824:G:A	50	92	0.79	0.1285
18:10606933:A:T	49	89.8	0.85	0.1837
18:10606987:C:T	50	80	0.8	0.1696
18:10607078:T:A	50	86	0.8	0.1605
18:10607155:G:A	50	88	0.86	0.396
18:10607527:G:C	25	76	0.76	0.3958
18:10607911:T:A	48	97.9	0.91	0.02887
18:10608096:C:G	48	79.2	0.81	0.1647
18:10608098:T:G	48	83.3	0.8	0.132
18:10608460:T:C	49	93.9	0.91	0.1547
18:10608498:G:C	50	76	0.78	0.08351
18:10608639:C:T	50	100	0.81	0.04847
18:10608666:T:C	50	86	0.85	0.4626
18:10608835:G:A	50	90	0.78	0.05138
18:10608912:T:C	50	80	0.88	0.3401
18:10608958:A:G	50	92	0.62	0.01489
18:10608985:G:A	50	86	0.8	0.1817
18:10609079:G:C	50	84	0.88	0.4562
18:10609104:G:A	50	86	0.84	0.08824
18:10609149:T:C	50	84	0.86	0.3364
18:10609150:G:A	50	84	0.86	0.3379
18:10609199:C:T	50	100	0.88	0.03831
18:10609216:A:C	50	92	0.88	0.3284
18:10609324:C:T	47	87.2	0.9	0.1224
18:10609362:C:G	50	96	0.92	0.1412
18:10609456:G:A	50	100	0.93	0.02088
18:10609512:C:T	50	98	0.91	0.01452
18:10609517:A:G	50	100	0.92	0.03885
18:10609566:G:A	50	100	0.75	0.01126
18:10609703:C:T	42	90.5	0.92	0.1316
18:10609897:G:A	42	76.2	0.82	0.1788
18:10609949:A:G	48	97.9	0.9	0.0236
18:10610047:C:T	50	100	0.98	0.03522
18:10610291:T:C	50	98	0.83	0.02578
18:10610459:T:C	50	100	0.96	0.02342
18:10610697:T:C	50	100	0.95	0.02288
18:10610736:G:A	50	98	0.94	0.1231
18:10610756:G:A	50	100	0.93	0.01107
18:10610920:T:C	47	97.9	0.96	0.0236
18:10611349:C:T	50	92	0.97	0.07571
18:10611353:T:G	50	96	0.99	0.03014
18:10611417:A:G	50	94	0.89	0.03359
18:10611488:A:C	50	100	0.98	0.09731
18:10611932:C:T	50	98	0.91	0.02741
18:10612524:A:G	50	98	0.94	0.1698
18:10612669:T:G	40	97.5	0.98	0.02905
18:10612805:A:T	50	100	1	0.0187
18:10612821:C:T	50	98	0.86	0.02996
18:10612990:T:C	50	100	0.98	0.03413
18:10613313:A:G	50	98	0.8	0.0285
18:10613566:C:G	50	100	0.98	0.05501
18:10613781:T:C	50	98	0.98	0.09822
18:10613802:G:A	50	98	0.88	0.04575
18:10614041:C:G	50	100	0.88	0.02197
18:10614146:G:C	50	94	0.93	0.2613
18:10614307:A:G	50	84	0.9	0.2257
18:10614336:A:G	50	94	0.97	0.03232
18:10614476:T:C	47	97.9	0.74	0.03105
18:10614612:A:G	50	98	0.97	0.05991
18:10614967:A:G	50	96	0.95	0.03359
18:10615061:A:G	50	88	0.64	0.02869
18:10615116:A:G	50	98	0.95	0.0305
18:10615154:G:A	50	100	0.98	0.04012
18:10615224:G:A	50	94	0.87	0.4081
18:10615553:A:G	50	100	0.99	0.01053
18:10615624:C:T	46	89.1	0.98	0.09332
18:10615717:C:A	50	96	0.9	0.09296
18:10615836:G:C	43	79.1	0.64	0.02088
18:10615955:T:C	44	75	0.91	0.3076
18:10615975:T:C	48	81.2	0.86	0.159
18:10616520:T:A	50	94	0.94	0.3755
18:10616570:T:A	50	98	0.94	0.1442
18:10616767:C:T	49	93.9	0.95	0.4751
18:10616858:G:A	50	100	0.92	0.04303
18:10616892:C:G	50	98	0.89	0.03994
18:10616920:C:T	49	100	0.95	0.144
18:10616960:C:T	48	97.9	0.96	0.2162
18:10616995:A:G	50	92	0.94	0.03123
18:10617283:A:G	49	100	0.9	0.03813
18:10617380:C:G	50	96	0.97	0.3764
18:10617446:T:C	39	87.2	0.97	0.3784
18:10617460:T:C	38	81.6	0.97	0.3778
18:10617550:G:T	48	97.9	0.95	0.03068
18:10617635:C:A	50	82	0.65	0.06536
18:10617842:C:T	50	100	0.98	0.06318
18:10617850:A:G	50	100	0.95	0.03105
18:10617906:T:C	50	92	0.98	0.3771
18:10617946:G:T	48	85.4	0.98	0.3796
18:10617947:T:G	48	85.4	0.98	0.3782
18:10618074:C:T	49	91.8	0.98	0.3749
18:10618184:G:A	50	92	0.98	0.3764
18:10618230:G:T	50	100	0.97	0.1558
18:10618278:T:C	50	100	0.99	0.01761
18:10618589:C:T	22	86.4	0.96	0.0256
18:10618598:G:A	42	95.2	0.88	0.02959
18:10618618:G:T	44	95.5	0.94	0.08733
18:10618637:C:G	47	89.4	0.97	0.1474
18:10618740:G:A	48	95.8	0.97	0.1416
18:10618857:T:C	48	77.1	0.83	0.04285
18:10618860:A:G	48	77.1	0.72	0.02324
18:10618915:T:A	50	100	0.93	0.03268
18:10619093:G:A	49	91.8	0.97	0.4729
18:10619127:C:G	50	94	0.86	0.0354
18:10619169:T:C	50	90	0.97	0.3827
18:10619181:A:C	50	92	0.97	0.3489
18:10619189:T:G	50	90	0.97	0.4944
18:10619375:A:G	50	98	0.97	0.2829
18:10619484:A:G	50	100	0.96	0.02723
18:10619879:C:G	50	98	0.97	0.1407
18:10620200:A:T	50	100	1	0.01071
18:10620361:G:A	50	98	0.98	0.315
18:10620499:C:T	50	100	0.85	0.01289
18:10620761:A:C	49	93.9	0.98	0.4486
18:10620764:C:T	48	93.8	0.98	0.4477
18:10620809:A:G	50	100	0.93	0.02923
18:10620929:T:A	50	98	0.98	0.3139
18:10621117:C:T	50	98	0.76	0.01616
18:10621342:C:T	49	98	0.98	0.2847
18:10621408:A:G	45	97.8	0.94	0.02941
18:10621430:G:A	43	86	0.98	0.284
18:10621598:A:G	49	100	0.94	0.03014
18:10621698:T:G	50	94	0.74	0.03994
18:10622047:T:G	50	96	0.98	0.4499
18:10622485:C:G	50	98	0.94	0.1603
18:10622602:A:T	50	98	0.99	0.4454
18:10622897:G:A	50	100	0.94	0.02741
18:10623261:C:T	50	98	0.95	0.4377
18:10623512:C:T	50	100	0.99	0.2841
18:10623513:T:G	50	100	0.99	0.2841
18:10623630:T:C	50	100	0.98	0.2841
18:10623633:T:C	50	100	1	0.01598
18:10623773:G:A	50	100	0.95	0.02923
18:10624877:G:A	50	98	0.98	0.4394
18:10625317:C:A	50	98	0.98	0.4424
18:10625375:T:C	50	98	0.97	0.272
18:10625396:T:C	50	100	0.94	0.02832
18:10625401:A:C	50	100	0.97	0.1427
18:10625730:A:G	49	98	0.98	0.4414
18:10626037:C:A	50	98	0.98	0.4408
18:10626070:A:G	50	100	0.99	0.01089
18:10626086:A:G	50	96	0.96	0.4573
18:10626134:A:G	50	96	0.97	0.449
18:10626145:A:G	50	96	0.95	0.4493
18:10626172:T:C	50	98	0.98	0.4394
18:10626267:C:T	50	100	0.94	0.02578
18:10626406:A:G	50	100	0.94	0.02832
18:10626484:G:T	50	98	0.66	0.02778
18:10626554:G:T	50	98	0.95	0.4363
18:10627136:A:G	50	100	0.96	0.2859
18:10627163:G:A	50	100	0.76	0.03849
18:10627326:G:C	49	98	0.92	0.4343
18:10627431:G:C	32	96.9	0.77	0.01216
18:10627452:C:T	30	80	0.76	0.3931
18:10627900:A:C	41	92.7	0.88	0.03322
18:10627906:A:T	41	78	0.89	0.2108
18:10627940:T:C	40	87.5	0.66	0.1057
18:10628032:A:G	39	79.5	0.9	0.2449
18:10628037:C:T	42	90.5	0.73	0.1276
18:10628061:A:G	50	100	1	0.03322
18:10628150:A:G	50	98	0.83	0.04975
18:10628191:T:C	50	96	0.81	0.03758
18:10628234:T:G	50	94	0.64	0.02669
18:10628362:C:A	50	92	0.94	0.1086
18:10628424:G:T	50	94	0.96	0.08115
18:10628508:G:A	50	100	1	0.03159
18:10628606:C:T	50	100	0.92	0.02596
18:10628813:C:T	50	100	0.98	0.06245
18:10628816:T:C	50	94	0.88	0.08987
18:10628818:C:G	50	100	0.97	0.02905
18:10628836:C:T	50	100	0.99	0.06245
18:10628888:T:C	50	100	0.92	0.0541
18:10629004:C:T	50	100	1	0.06227
18:10629087:A:G	50	100	0.92	0.02959
18:10629091:G:A	50	100	0.99	0.06245
18:10629185:T:C	50	96	0.97	0.065
18:10629260:G:A	50	100	0.98	0.03232
18:10629343:G:A	50	98	0.98	0.06264
18:10629374:A:G	50	100	0.96	0.06245
18:10629576:G:A	50	100	0.96	0.06082
18:10629663:C:G	50	98	0.98	0.02596
18:10629682:T:G	50	100	0.84	0.05029
18:10629684:G:T	49	100	1	0.01924
18:10629693:C:T	49	100	0.84	0.05084
18:10629743:C:T	47	97.9	0.93	0.05737
18:10630594:C:A	47	91.5	0.72	0.02197
18:10630712:A:G	48	100	0.99	0.01017
18:10630854:C:T	50	100	0.96	0.03341
18:10631025:A:G	50	100	0.68	0.03177
18:10631265:T:C	49	100	0.8	0.01924
18:10631408:G:A	50	98	0.64	0.02215
18:10631640:G:A	50	94	0.94	0.1316
18:10631645:T:G	50	98	0.89	0.02179
18:10631929:C:T	47	97.9	0.81	0.01543
18:10632240:G:A	50	100	0.92	0.01652
18:10632430:A:G	50	96	0.92	0.06209
18:10632528:C:T	50	96	0.69	0.06427
18:10632558:A:G	50	100	0.84	0.02923
18:10632679:A:G	50	100	0.97	0.07625
18:10632790:T:A	50	100	0.97	0.06354
18:10632967:T:C	50	100	0.72	0.02106
18:10633444:C:T	50	100	0.91	0.02215
18:10633548:C:T	50	100	0.98	0.06373
18:10633549:A:G	50	100	0.98	0.06354
18:10633593:C:T	49	98	0.96	0.1026
18:10633727:G:T	50	100	0.99	0.02959
18:10633874:G:A	50	100	0.99	0.02959
18:10634043:G:C	50	94	0.83	0.08061
18:10634394:A:G	50	100	0.99	0.03377
18:10634809:G:A	50	100	1	0.06391
18:10634861:G:C	50	100	1	0.07534
18:10635294:G:A	50	100	0.85	0.01888
18:10636066:G:C	50	100	0.97	0.06427
18:10636113:G:A	50	100	1	0.01924
18:10636460:G:T	50	98	0.96	0.06445
18:10636592:C:T	50	98	0.93	0.06318
18:10636828:G:A	50	100	1	0.01253
18:10636869:T:C	50	100	0.93	0.03413
18:10637128:T:C	50	100	0.93	0.02996
18:10637241:A:G	50	98	0.79	0.02633
18:10637365:T:G	49	79.6	0.83	0.08043
18:10637398:G:T	50	100	1	0.02578
18:10637488:T:C	50	98	0.89	0.065
18:10637836:G:A	50	100	0.79	0.0167
18:10638137:T:C	50	100	0.77	0.02705
18:10638314:A:G	50	86	0.6	0.02415
18:10638421:A:G	50	100	0.74	0.02923
18:10638556:A:G	49	98	0.62	0.03014
18:10638872:G:A	50	100	1	0.02397
18:10639150:T:G	50	92	0.69	0.02977
18:10639373:A:G	50	100	0.96	0.0561
18:10639494:C:T	50	96	0.96	0.0561
18:10639554:G:T	50	96	0.92	0.07444
18:10639755:A:C	50	100	0.93	0.0305
18:10639848:G:A	50	96	0.96	0.1046
18:10639853:C:T	50	96	0.98	0.02397
18:10639890:T:G	50	98	0.98	0.02397
18:10639935:T:C	50	100	0.92	0.02397
18:10639971:A:G	50	100	0.98	0.02033
18:10640078:A:T	50	100	1	0.02542
18:10640085:G:A	50	100	1	0.02324
18:10640251:T:C	50	100	1	0.02542
18:10640298:C:T	50	100	1	0.02542
18:10640299:G:A	50	98	1	0.02033
18:10640348:G:T	50	100	0.75	0.01344
18:10640446:A:G	50	90	0.98	0.2941
18:10640474:A:G	50	92	1	0.04866
18:10640490:T:C	50	92	1	0.04866
18:10640492:A:G	50	92	1	0.04884
18:10640614:G:T	50	100	1	0.02542
18:10640667:T:C	50	100	1	0.04884
18:10640752:C:T	50	100	1	0.01943
18:10640780:A:G	50	96	0.82	0.1639
18:10640971:G:A	50	100	1	0.01943
18:10640995:A:G	50	98	0.99	0.2404
18:10641010:G:A	50	98	0.98	0.1037
18:10641037:G:A	50	100	1	0.04884
18:10641058:A:G	50	100	1	0.04938
18:10641308:A:T	50	100	0.75	0.03413
18:10641615:T:C	50	94	0.99	0.04829
18:10641651:A:G	50	94	1	0.04884
18:10641765:G:A	50	100	1	0.04902
18:10641774:G:A	50	100	1	0.02342
18:10641874:A:G	50	100	1	0.0236
18:10641950:T:C	50	98	0.8	0.03486
18:10641964:T:C	50	100	1	0.02342
18:10641981:A:G	50	100	1	0.02342
18:10641988:C:T	50	100	1	0.0492
18:10642010:C:T	50	100	0.91	0.02197
18:10642255:T:C	50	100	1	0.04902
18:10642259:A:G	50	100	0.93	0.03141
18:10642370:T:C	50	100	0.93	0.04557
18:10642728:C:A	50	96	0.96	0.1342
18:10642756:C:T	50	100	0.83	0.03341
18:10644005:T:A	50	100	1	0.02596
18:10644346:C:T	50	100	0.96	0.1402
18:10644570:G:A	46	93.5	0.94	0.1258
18:10644673:C:A	50	100	0.98	0.01834
18:10644767:C:T	50	100	0.82	0.01253
18:10645169:C:T	50	100	0.99	0.1282
18:10645487:C:T	50	98	0.99	0.3083
18:10645509:G:A	50	100	0.97	0.01816
18:10645510:C:A	50	100	0.97	0.01816
18:10645645:T:C	50	100	0.98	0.1589
18:10645716:T:C	50	98	0.81	0.0866
18:10645798:G:T	50	100	0.93	0.03068
18:10645866:C:T	50	100	0.99	0.122
18:10646709:G:A	50	86	0.9	0.3765
18:10646783:G:A	50	100	0.91	0.02977
18:10646896:C:A	50	100	0.89	0.03123
18:10646969:C:T	50	98	0.99	0.1284
18:10647056:A:G	50	100	0.96	0.03086
18:10647112:G:C	50	98	0.98	0.3119
18:10647115:C:A	50	100	0.99	0.01289
18:10647161:C:T	50	98	0.94	0.03105
18:10647197:C:T	50	98	0.92	0.0276
18:10647198:G:A	49	100	0.93	0.03086
18:10647332:C:T	50	100	0.85	0.01198
18:10647333:G:T	50	100	0.96	0.1516
18:10647394:A:G	50	100	0.97	0.2803
18:10647437:G:T	50	100	0.92	0.03068
18:10647441:C:A	50	100	0.92	0.0305
18:10647447:C:A	50	100	0.97	0.1463
18:10647562:A:G	50	98	0.89	0.03141
18:10647634:A:G	50	100	0.99	0.1786
18:10647652:G:A	50	98	0.84	0.05338
18:10647862:A:G	49	100	0.96	0.2148
18:10647874:G:C	49	100	0.95	0.2162
18:10647880:G:A	49	100	0.95	0.2168
18:10647927:T:C	50	100	0.99	0.3241
18:10648008:C:T	50	100	0.91	0.03086
18:10648031:C:A	49	100	0.88	0.02651
18:10648067:C:T	50	98	0.98	0.1316
18:10648078:C:T	50	98	0.98	0.02542
18:10648092:T:C	50	100	0.95	0.0256
18:10648186:G:C	50	100	0.97	0.1498
18:10648217:T:C	50	100	0.97	0.1498
18:10648294:G:C	50	98	0.91	0.02324
18:10648359:A:G	50	100	1	0.02542
18:10648361:G:A	50	100	0.99	0.1318
18:10648374:C:T	50	98	0.78	0.01398
18:10648405:T:C	50	100	0.99	0.1304
18:10648439:A:G	50	96	0.75	0.02996
18:10648534:T:C	50	100	0.98	0.201
18:10648547:A:G	50	100	0.99	0.3308
18:10648605:C:T	50	100	0.99	0.331
18:10648863:C:G	50	100	0.97	0.09731
18:10648955:G:A	50	100	0.98	0.1298
18:10648965:C:A	50	100	0.99	0.3313
18:10648976:A:G	50	100	1	0.0256
18:10649097:G:A	50	100	0.99	0.1296
18:10649102:G:C	50	100	0.82	0.01071
18:10649127:G:A	50	100	0.99	0.1296
18:10649219:C:T	50	100	0.97	0.01961
18:10649248:C:T	50	98	0.95	0.01489
18:10649338:C:G	50	100	0.97	0.1294
18:10649425:A:G	50	100	0.98	0.1298
18:10649439:A:C	50	100	0.98	0.1296
18:10649487:T:C	50	100	0.99	0.1294
18:10649509:A:T	50	100	0.99	0.1294
18:10649589:C:A	50	100	0.99	0.2593
18:10649740:A:G	50	98	0.96	0.1015
18:10649805:G:A	50	100	0.99	0.1293
18:10649812:A:T	50	100	0.99	0.1293
18:10649866:A:G	49	100	0.89	0.4566
18:10649937:G:A	50	100	0.99	0.1291
18:10649941:T:C	50	100	0.99	0.3313
18:10650014:G:A	50	100	0.99	0.1289
18:10650046:C:G	50	100	0.98	0.1285
18:10650113:G:T	50	100	0.98	0.3306
18:10650170:G:A	50	100	0.98	0.1284
18:10650252:A:G	50	100	0.98	0.01017
18:10650341:C:T	50	100	0.99	0.02578
18:10650342:G:A	50	98	0.96	0.03068
18:10650377:A:G	50	100	0.99	0.2028
18:10650406:A:G	50	100	0.98	0.203
18:10650428:T:C	50	100	0.99	0.2028
18:10650440:A:C	50	100	0.99	0.2042
18:10650449:T:C	50	100	0.99	0.2028
18:10650472:T:C	50	100	0.99	0.2028
18:10650478:T:C	50	100	0.98	0.1278
18:10650495:C:T	50	98	0.98	0.1276
18:10650510:G:A	50	100	1	0.03195
18:10650582:C:A	50	98	0.98	0.128
18:10650647:C:T	50	98	0.97	0.1285
18:10650655:C:T	50	98	0.98	0.128
18:10650734:G:T	50	98	0.98	0.128
18:10650771:G:C	50	98	0.98	0.128
18:10650773:T:A	50	100	0.99	0.2021
18:10650802:C:A	50	98	0.98	0.1282
18:10650884:T:C	50	100	0.98	0.2019
18:10650928:A:T	50	98	0.98	0.128
18:10651060:G:A	50	100	0.94	0.02197
18:10651083:C:T	50	98	0.98	0.1294
18:10651247:G:C	50	100	1	0.0256
18:10651494:A:T	50	98	0.98	0.1271
18:10651511:A:G	50	100	1	0.0256
18:10651623:C:T	50	98	0.98	0.1271
18:10651695:A:G	50	98	0.98	0.1265
18:10651738:G:T	50	98	0.98	0.1267
18:10651742:C:T	50	98	0.98	0.1265
18:10651756:C:T	50	96	0.98	0.1265
18:10651761:G:A	50	94	0.98	0.1271
18:10651840:G:A	50	98	0.97	0.1469
18:10651882:C:G	50	100	1	0.02542
18:10651968:A:G	50	100	0.97	0.2039
18:10652011:G:A	50	100	1	0.01307
18:10652031:T:A	50	100	0.97	0.03159
18:10652032:C:G	50	98	0.98	0.1271
18:10652050:A:G	50	98	0.98	0.1273
18:10652059:C:T	50	100	1	0.02614
18:10652108:A:G	50	100	0.98	0.2035
18:10652206:A:G	50	100	0.96	0.2041
18:10652223:G:C	50	96	0.98	0.3315
18:10652292:A:G	43	76.7	0.98	0.2039
18:10652462:G:C	50	100	0.98	0.3313
18:10652494:A:G	50	100	0.98	0.1276
18:10652543:C:T	50	100	0.98	0.1276
18:10652611:G:A	50	100	0.98	0.1278
18:10652730:G:C	50	100	0.98	0.2039
18:10652801:C:T	50	98	0.92	0.0236
18:10652815:A:G	50	100	1	0.0256
18:10652865:C:T	50	100	0.98	0.1293
18:10652915:C:T	50	100	0.98	0.1287
18:10653063:C:T	50	100	0.98	0.3324
18:10653117:G:A	50	96	0.98	0.3321
18:10653159:A:G	50	94	0.98	0.3324
18:10653190:C:T	50	82	0.98	0.2037
18:10653258:A:G	50	100	0.98	0.2035
18:10653358:T:A	50	100	0.97	0.02052
18:10653371:C:T	50	100	0.98	0.02596
18:10653451:T:C	50	100	0.99	0.2035
18:10653820:C:T	50	98	0.98	0.3317
18:10654079:C:T	50	100	0.94	0.02596
18:10654195:A:G	50	100	0.99	0.02524
18:10654260:T:C	50	98	0.94	0.02342
18:10654384:A:C	50	100	0.99	0.02505
18:10654432:A:G	50	100	0.95	0.01906
18:10654507:C:A	50	100	0.82	0.01325
18:10654540:C:T	50	100	1	0.2041
18:10654684:A:G	50	100	0.99	0.1788
18:10654795:G:T	50	100	0.97	0.1276
18:10655294:C:A	50	100	0.96	0.1794
18:10655375:T:G	50	98	0.95	0.128
18:10655399:G:A	50	98	0.98	0.1783
18:10655486:C:T	49	100	0.97	0.01979
18:10655920:G:A	50	100	0.94	0.1273
18:10655940:T:C	50	100	0.96	0.1788
18:10655959:G:A	50	100	0.94	0.1275
18:10655990:T:G	50	100	0.93	0.0118
18:10656019:A:G	50	100	0.96	0.1788
18:10656026:G:A	50	100	0.94	0.1534
18:10656185:A:G	50	100	0.85	0.02505
18:10656400:C:T	50	100	0.97	0.01271
18:10656444:T:A	50	100	0.87	0.01325
18:10656460:C:T	50	100	0.97	0.01652
18:10656463:G:T	50	100	0.87	0.01271
18:10656851:G:A	50	94	0.87	0.1999
18:10656976:G:T	50	100	1	0.0187
18:10657083:T:G	50	100	0.98	0.08261
18:10657476:C:T	50	98	0.96	0.1102
18:10657608:C:A	50	98	0.72	0.02033
18:10657656:T:C	50	100	0.95	0.03867
18:10657668:C:T	50	100	0.97	0.02923
18:10657770:C:G	50	100	1	0.01834
18:10657886:G:A	50	100	0.97	0.03105
18:10658159:A:G	50	98	0.76	0.01525
18:10658168:G:C	50	100	0.99	0.01162
18:10658496:G:C	50	100	1	0.01834
18:10658900:T:C	50	100	1	0.01834
18:10659097:G:A	50	100	0.99	0.01053
18:10659168:G:T	50	98	0.96	0.1098
18:10659232:A:C	50	100	0.93	0.04503
18:10659366:G:A	50	98	0.96	0.112
18:10659574:G:A	50	100	0.96	0.07008
18:10659852:C:G	50	100	0.96	0.0374
18:10659987:C:G	50	96	0.93	0.0846
18:10659992:C:T	50	96	0.93	0.0846
18:10660044:G:A	50	98	0.86	0.03413
18:10660282:G:C	50	96	0.64	0.02179
18:10660550:T:C	50	98	0.68	0.01761
18:10660665:A:G	50	98	0.87	0.01543
18:10660764:T:C	50	98	0.99	0.03686
18:10660838:A:G	50	100	0.65	0.01089
18:10660862:C:T	50	96	0.85	0.1659
18:10660868:A:C	50	100	0.98	0.01797
18:10660882:C:T	50	96	0.91	0.0463
18:10660903:A:T	50	100	0.98	0.09041
18:10660922:C:T	50	100	1	0.02651
18:10661071:A:G	50	100	0.98	0.09368
18:10661089:C:T	50	100	0.97	0.03304
18:10661107:A:C	50	94	0.83	0.08951
18:10661308:C:T	50	100	0.66	0.01979
18:10661478:A:G	50	98	0.96	0.1451
18:10661840:G:A	50	98	0.91	0.05537
18:10661912:T:A	50	100	0.65	0.01906
18:10661932:G:C	50	100	0.98	0.08097
18:10662040:G:A	50	98	0.98	0.08406
18:10662152:A:G	50	98	0.98	0.1011
18:10662518:A:G	50	98	0.91	0.1841
18:10662916:G:A	50	98	0.84	0.07789
18:10663097:G:A	50	94	0.95	0.3902
18:10663329:C:T	50	96	0.92	0.1449
18:10663761:G:C	50	96	0.95	0.3609
18:10663763:G:A	50	100	0.96	0.03159
18:10663834:C:G	50	98	0.8	0.02433
18:10663850:A:G	50	100	1	0.03141
18:10663867:T:C	50	100	0.99	0.01634
18:10663882:C:T	50	96	0.96	0.3932
18:10663883:G:A	50	100	0.92	0.1151
18:10663929:G:T	50	100	0.98	0.03667
18:10663939:G:A	50	100	1	0.03159
18:10664053:G:A	50	96	0.91	0.1265
18:10664162:G:A	50	100	0.99	0.04866
18:10664211:C:T	50	100	1	0.03177
18:10664252:T:C	50	96	0.95	0.3079
18:10664253:G:A	50	96	0.96	0.3624
18:10664257:T:G	50	100	0.99	0.04866
18:10664330:G:T	50	96	0.96	0.3125
18:10664573:G:A	50	100	0.98	0.03468
18:10664678:C:T	50	100	1	0.03177
18:10664715:G:A	50	100	0.98	0.01507
18:10664781:C:T	50	100	1	0.03177
18:10664783:C:A	50	100	1	0.03177
18:10664860:A:C	50	100	1	0.03177
18:10664889:G:C	50	94	0.88	0.1104
18:10665093:G:A	50	100	1	0.03177
18:10665138:C:T	50	98	0.94	0.4143
18:10665186:A:C	50	100	0.98	0.0345
18:10665212:T:C	50	100	1	0.03177
18:10665281:A:T	50	98	0.94	0.4143
18:10665349:C:T	50	94	0.92	0.1098
18:10665377:C:A	50	100	1	0.03177
18:10665462:T:C	50	100	0.98	0.03159
18:10665463:G:C	50	100	0.97	0.02887
18:10665531:C:T	50	100	0.97	0.02887
18:10665570:G:A	50	100	0.98	0.03431
18:10665650:A:C	50	100	1	0.03195
18:10665773:C:T	50	100	0.94	0.3313
18:10666216:T:C	50	98	0.93	0.02633
18:10666282:A:C	50	100	1	0.03141
18:10666288:G:A	50	96	0.97	0.03304
18:10666326:T:C	50	100	0.96	0.01071
18:10666385:T:C	50	100	0.99	0.0423
18:10666397:T:C	50	100	0.99	0.02251
18:10666410:C:T	50	100	1	0.03141
18:10666603:G:T	50	100	0.91	0.03849
18:10666659:C:A	50	100	1	0.02469
18:10666670:C:A	50	100	0.97	0.01634
18:10666684:C:A	50	100	1	0.02469
18:10666805:G:A	50	100	1	0.02469
18:10666836:G:T	50	100	1	0.02542
18:10666895:C:T	50	100	0.94	0.0837
18:10667099:G:A	50	98	0.69	0.01743
18:10667128:A:C	50	82	0.75	0.4168
18:10667144:T:C	50	100	0.87	0.02451
18:10667155:T:G	50	100	0.82	0.02451
18:10667179:G:A	50	92	0.87	0.1841
18:10667186:G:C	50	100	0.87	0.02651
18:10667213:T:C	50	100	0.87	0.02651
18:10667273:A:G	50	98	0.93	0.01053
18:10667316:G:A	50	100	0.95	0.02415
18:10667560:A:T	50	82	0.65	0.1676
18:10667718:C:T	50	100	0.87	0.01707
18:10668069:T:C	50	92	0.74	0.08224
18:10668199:G:A	50	98	0.87	0.01126
18:10668329:G:A	50	98	0.75	0.01398
18:10668506:G:C	50	86	0.7	0.1805
18:10668718:A:G	50	94	0.72	0.148
18:10668815:G:A	50	100	0.9	0.01362
18:10669021:G:A	50	100	0.94	0.06028
18:10669038:G:A	50	100	0.76	0.02106
18:10669510:C:A	50	100	0.96	0.01906
18:10670202:T:C	50	100	0.97	0.06427
18:10670208:A:G	50	100	0.96	0.06427
18:10670602:A:G	50	94	0.94	0.3397
18:10670766:C:T	50	100	0.99	0.03032
18:10670836:A:C	50	100	0.99	0.03032
18:10671062:T:C	50	100	0.99	0.02923
18:10672043:A:G	50	94	0.95	0.3184
18:10672206:G:C	50	100	0.99	0.03068
18:10672854:A:G	50	100	0.78	0.01035
18:10672978:G:A	50	100	0.99	0.03068
18:10673255:T:C	50	100	0.87	0.01089
18:10673264:G:A	50	100	0.95	0.04557
18:10673279:A:G	50	100	1	0.01598
18:10673280:T:C	50	100	0.77	0.03214
18:10673331:T:C	50	100	0.99	0.03068
18:10673541:G:C	50	100	1	0.01598
18:10673665:A:G	50	100	1	0.01598
18:10673830:G:C	50	94	0.94	0.4697
18:10673921:C:A	50	94	0.93	0.3008
18:10674601:T:C	50	96	0.94	0.1935
18:10674628:T:G	50	96	0.94	0.1941
18:10674818:C:T	50	94	0.94	0.4562
18:10675144:A:G	50	100	1	0.01598
18:10675405:A:G	50	100	0.96	0.07625
18:10675435:C:T	50	100	0.98	0.02542
18:10675630:A:G	50	98	0.95	0.03504
18:10675727:A:T	50	98	0.94	0.2342
18:10675908:G:T	50	96	0.93	0.1127
18:10675914:C:T	50	96	0.93	0.1127
18:10675919:A:G	50	94	0.91	0.1569
18:10675929:C:T	50	94	0.94	0.2515
18:10675940:A:G	50	92	0.94	0.4354
18:10676141:C:T	50	98	0.92	0.06227
18:10676168:G:A	50	98	0.84	0.04938
18:10676438:C:T	50	98	0.95	0.2289
18:10676538:C:T	50	98	0.95	0.2315
18:10676567:C:T	50	92	0.95	0.4328
18:10676758:C:A	50	98	0.95	0.2286
18:10677070:A:C	50	100	1	0.02614
18:10677183:G:C	50	98	0.95	0.2309
18:10677982:T:C	50	86	0.94	0.4572
18:10677995:G:T	50	92	0.96	0.2743
18:10678400:G:A	49	98	0.94	0.1182
18:10678441:T:A	50	94	0.95	0.2104
18:10678743:A:C	50	92	0.97	0.3364
18:10678763:C:T	50	100	0.96	0.03395
18:10678998:T:A	50	100	0.98	0.04285
18:10679131:G:A	50	100	1	0.02487
18:10679204:G:C	50	100	0.96	0.0345
18:10679542:T:C	50	100	1	0.01688
18:10679555:A:G	50	92	0.97	0.3066
18:10679627:A:G	50	100	0.98	0.04012
18:10679890:G:A	50	94	0.95	0.3045
18:10679910:G:A	50	94	0.96	0.3043
18:10680020:T:C	50	94	0.97	0.3074
18:10680027:C:A	50	88	0.95	0.2879
18:10680107:C:T	50	94	0.96	0.3092
18:10680135:C:T	50	92	0.97	0.3145
18:10680145:T:A	50	94	0.97	0.3088
18:10680166:G:A	50	94	0.96	0.3014
18:10680645:G:C	50	98	0.91	0.2126
18:10680796:G:A	50	100	0.65	0.01834
18:10680813:A:C	50	94	0.92	0.4677
18:10681066:T:C	50	100	0.98	0.0256
18:10681450:A:C	50	100	0.96	0.09568
18:10681558:C:T	50	100	0.95	0.02124
18:10681714:C:T	50	100	0.96	0.09568
18:10681932:A:G	50	98	0.85	0.01834
18:10682489:T:C	50	98	0.79	0.1124
18:10682723:C:T	50	96	0.97	0.3114
18:10682731:G:A	50	96	0.97	0.3088
18:10682766:C:T	50	96	0.93	0.104
18:10682769:G:A	50	98	0.89	0.02397
18:10682802:G:A	50	92	0.94	0.1313
18:10683339:G:C	50	100	0.96	0.09495
18:10683674:T:C	50	100	0.92	0.02633
18:10683714:A:G	50	100	0.92	0.01271
18:10683822:G:A	50	90	0.91	0.4523
18:10684064:T:C	46	82.6	0.86	0.2084
18:10684205:G:A	50	94	0.82	0.05065
18:10684208:C:T	50	100	0.87	0.01416
18:10684266:C:T	50	92	0.78	0.02033
18:10684290:C:T	50	96	0.88	0.07062
18:10684291:A:G	50	96	0.87	0.07317
18:10684417:G:A	50	100	0.95	0.2306
18:10684442:A:G	50	98	0.91	0.2315
18:10684520:G:A	50	100	0.95	0.2242
18:10684815:G:A	50	100	0.91	0.1552
18:10684886:G:A	50	94	0.95	0.297
18:10684916:A:G	50	94	0.94	0.4597
18:10685252:C:A	50	98	0.95	0.2338
18:10685335:G:A	50	96	0.96	0.2758
18:10685361:T:C	50	98	0.96	0.2369
18:10685411:G:A	50	100	0.96	0.2364
18:10685649:C:T	50	96	0.96	0.2721
18:10685743:G:A	50	96	0.96	0.2653
18:10685824:C:T	50	90	0.97	0.4599
18:10686133:T:C	50	92	0.97	0.3001
18:10686187:T:C	50	94	0.97	0.4597
18:10686198:C:T	50	94	0.97	0.4599
18:10686500:G:A	50	96	0.99	0.02669
18:10686691:C:G	50	100	0.96	0.2338
18:10687104:T:G	50	92	0.98	0.4639
18:10687423:A:G	50	96	0.99	0.02633
18:10687465:T:C	50	92	0.97	0.467
18:10687607:A:C	50	94	0.96	0.2636
18:10687678:T:G	50	92	0.97	0.4641
18:10687719:G:A	50	92	0.97	0.4642
18:10687742:G:C	50	96	0.98	0.02651
18:10688076:T:A	50	96	0.89	0.1407
18:10688114:C:T	50	98	0.94	0.2357
18:10688247:A:G	50	98	0.94	0.2333
18:10688271:G:C	50	98	0.94	0.2337
18:10688326:C:T	50	98	0.93	0.2431
18:10688331:C:T	50	98	0.94	0.2328
18:10688338:C:A	50	90	0.94	0.4976
18:10688914:G:A	50	92	0.88	0.2088
18:10689080:T:A	50	100	0.7	0.01434
18:10689128:C:A	50	90	0.86	0.4677
18:10689155:C:T	50	94	0.88	0.4804
18:10689481:C:T	50	96	0.9	0.4584
18:10689982:C:A	50	100	0.97	0.1939
18:10690201:G:A	50	98	0.97	0.2409
18:10690202:C:T	50	100	0.95	0.01162
18:10690344:C:T	50	100	0.96	0.01162
18:10690427:C:T	50	100	0.96	0.0118
18:10690538:A:G	50	98	0.98	0.3235
18:10690577:G:A	50	100	0.98	0.2231
18:10690681:G:A	50	100	0.97	0.4729
18:10690759:G:A	50	98	0.98	0.06681
18:10690760:T:C	50	100	0.98	0.3255
18:10690813:T:C	50	100	0.98	0.3268
18:10690872:T:G	50	98	0.98	0.3332
18:10691111:C:T	50	100	0.99	0.1469
18:10691194:T:G	50	100	0.99	0.1957
18:10691217:C:T	50	100	0.99	0.04031
18:10691218:G:A	50	100	0.99	0.3273
18:10691359:G:A	50	100	0.99	0.2248
18:10691850:G:A	49	100	0.98	0.09114
18:10691922:A:C	50	100	0.98	0.09132
18:10692051:T:C	50	100	0.99	0.4192
18:10692111:A:C	50	100	0.91	0.01525
18:10692364:C:T	50	100	1	0.01198
18:10692399:C:T	50	100	0.98	0.1855
18:10692422:C:T	50	100	0.98	0.09132
18:10692666:C:G	50	100	0.94	0.04757
18:10692667:T:C	50	100	1	0.3277
18:10692927:G:A	50	100	1	0.01162
18:10692967:C:T	50	100	1	0.3268
18:10693083:G:A	49	100	1	0.3268
18:10693190:A:G	50	100	1	0.3148
18:10693409:A:G	50	100	1	0.327
18:10693426:G:A	50	100	1	0.08007
18:10693841:T:C	50	100	1	0.3268
18:10693992:T:C	50	100	1	0.0541
18:10694109:C:A	50	98	1	0.246
18:10694248:G:A	50	100	1	0.4749
18:10694412:T:C	50	100	1	0.3268
18:10694553:G:C	50	100	0.99	0.2449
18:10694654:G:T	50	100	0.84	0.02088
18:10694779:G:A	50	100	1	0.01198
18:10694820:G:C	50	98	0.99	0.04139
18:10694899:T:C	50	100	0.98	0.08007
18:10694944:C:T	50	100	0.84	0.02088
18:10695003:A:G	50	98	0.99	0.2453
18:10695149:C:T	50	100	1	0.01198
18:10695159:A:G	50	100	1	0.3268
18:10695563:T:C	50	100	1	0.327
18:10695822:G:A	50	100	1	0.0679
18:10696041:C:A	50	98	1	0.04121
18:10696045:T:C	50	100	0.99	0.3282
18:10696229:C:T	49	100	0.99	0.2466
18:10696335:C:G	50	100	0.99	0.3275
18:10696339:A:G	50	100	0.98	0.3279
18:10696476:G:A	50	100	1	0.04975
18:10696631:T:C	50	100	0.98	0.1302
18:10696639:T:C	50	100	0.98	0.1302
18:10696801:T:C	50	100	0.98	0.1305
18:10696955:C:T	50	100	0.99	0.1304
18:10696974:G:A	50	100	1	0.01216
18:10696994:A:C	50	100	0.98	0.06826
18:10697170:A:G	48	100	0.99	0.1302
18:10697207:G:T	50	100	0.99	0.13
18:10697233:C:T	50	100	0.98	0.1719
18:10697249:A:G	50	98	1	0.04103
18:10697260:C:A	50	100	0.96	0.0158
18:10697393:G:A	49	100	0.98	0.1721
18:10697445:A:T	50	100	1	0.01198
18:10697629:C:T	50	100	0.98	0.1225
18:10697659:C:T	50	100	0.98	0.1723
18:10697667:C:T	50	100	0.84	0.02088
18:10697683:T:C	50	100	0.97	0.09695
18:10697710:C:A	50	100	0.98	0.1721
18:10697915:G:A	50	100	0.98	0.1725
18:10698016:C:T	50	100	0.98	0.1109
18:10698369:A:C	50	100	0.99	0.173
18:10698413:C:T	50	100	0.98	0.4897
18:10698513:A:G	50	100	1	0.1634
18:10698626:C:A	50	100	0.98	0.372
18:10698650:G:A	50	100	0.99	0.4697
18:10699019:G:A	50	100	0.81	0.02397
18:10699131:G:T	50	100	0.99	0.1365
18:10699344:G:T	50	96	0.92	0.02905
18:10699500:A:G	50	98	0.99	0.4537
18:10699588:C:T	50	98	0.99	0.4016
18:10699712:T:A	50	100	0.99	0.2692
18:10699875:T:C	50	100	1	0.3836
18:10699937:T:C	50	100	1	0.2404
18:10700187:C:T	50	100	1	0.2424
18:10700223:A:G	50	100	1	0.01707
18:10700422:T:C	50	100	1	0.2424
18:10700453:A:G	50	100	1	0.2382
18:10700493:G:T	50	100	1	0.01017
18:10700575:T:G	50	100	1	0.2266
18:10700791:T:C	50	100	1	0.2266
18:10700975:C:T	50	100	1	0.2268
18:10701053:G:C	50	100	1	0.2266
18:10701160:A:G	50	100	1	0.01707
18:10701164:T:C	50	100	1	0.12
18:10701368:C:T	50	100	1	0.03595
18:10701550:G:A	50	100	1	0.1202
18:10701592:A:G	50	100	1	0.2291
18:10701625:T:C	50	100	1	0.2289
18:10701648:C:T	50	100	1	0.01997
18:10701689:A:G	50	100	1	0.2268
18:10701701:C:T	50	100	0.99	0.2456
18:10701739:C:T	50	100	1	0.2268
18:10701800:A:C	50	100	1	0.2268
18:10701812:T:G	50	100	1	0.2262
18:10701845:T:A	50	100	0.9	0.01035
18:10701846:A:T	49	100	0.9	0.03849
18:10701864:G:C	50	100	1	0.2268
18:10701900:C:T	50	100	1	0.2268
18:10701958:C:T	50	98	0.98	0.01307
18:10702305:T:C	50	100	1	0.2266
18:10702371:C:T	50	100	1	0.3845
18:10702395:T:C	50	100	1	0.2266
18:10702466:A:G	50	100	1	0.2268
18:10702477:T:G	50	100	1	0.01707
18:10702487:A:G	50	100	1	0.2268
18:10702618:T:C	50	100	1	0.3469
18:10702677:A:G	50	100	1	0.2268
18:10702747:C:T	50	98	1	0.01089
18:10702838:C:T	50	100	1	0.2275
18:10702900:C:T	50	100	1	0.2273
18:10703050:T:C	50	100	1	0.3473
18:10703087:C:T	50	98	0.97	0.2095
18:10703103:C:G	50	100	1	0.1193
18:10703202:T:C	50	100	1	0.3473
18:10703448:T:C	50	100	1	0.1195
18:10703499:C:A	50	100	1	0.1073
18:10703687:T:A	50	100	1	0.1195
18:10703688:T:A	50	100	1	0.1198
18:10703795:G:A	50	100	1	0.0207
18:10703867:C:A	50	100	1	0.1195
18:10703876:C:A	50	100	1	0.3842
18:10703888:G:A	50	100	1	0.199
18:10703896:A:G	50	100	1	0.2266
18:10703986:G:A	50	100	1	0.2266
18:10704001:C:A	50	100	1	0.2268
18:10704224:T:A	50	100	1	0.2093
18:10704450:A:G	50	100	0.91	0.01507
18:10704621:C:G	50	100	0.99	0.1988
18:10704722:T:A	50	100	1	0.01489
18:10704826:A:T	50	100	1	0.02088
18:10704842:A:G	50	98	0.97	0.04267
18:10705041:T:G	50	100	1	0.02088
18:10705620:G:A	50	100	1	0.0207
18:10705737:C:T	50	98	0.89	0.01743
18:10705746:G:A	50	100	1	0.3128
18:10705937:A:G	50	98	0.98	0.35
18:10706071:T:C	50	100	1	0.313
18:10706188:C:T	50	100	1	0.0207
18:10706228:G:A	50	100	0.77	0.02197
18:10706471:C:T	50	100	1	0.02088
18:10706766:G:A	50	100	0.96	0.2142
18:10706769:C:G	50	100	1	0.3611
18:10706829:A:G	50	100	1	0.3847
18:10706847:C:T	50	100	0.99	0.3573
18:10706905:C:G	50	100	1	0.3366
18:10707089:G:A	50	100	1	0.01924
18:10707119:G:A	50	100	1	0.3217
18:10707227:C:T	50	100	0.92	0.01035
18:10707436:G:A	50	98	1	0.3388
18:10707682:A:T	50	100	1	0.3644
18:10707814:A:C	50	100	0.99	0.01743
18:10707841:T:C	50	100	1	0.3649
18:10707943:C:T	50	98	0.9	0.01761
18:10708108:A:G	50	100	1	0.3649
18:10708228:G:A	50	100	1	0.1068
18:10708490:C:T	50	100	0.83	0.01362
18:10708503:C:T	50	100	0.98	0.1919
18:10708600:T:C	50	100	1	0.3653
18:10708905:T:C	50	100	0.97	0.2199
18:10708975:A:G	50	100	0.99	0.1747
18:10709051:A:G	50	100	1	0.3168
18:10709226:G:A	50	100	1	0.3437
18:10709344:C:G	50	100	1	0.3437
18:10709444:T:A	50	100	1	0.01816
18:10709578:C:T	50	100	1	0.01126
18:10709720:T:C	50	100	1	0.01144
18:10709916:G:T	50	100	1	0.3437
18:10709973:C:T	50	100	1	0.3437
18:10710338:C:T	50	100	1	0.3237
18:10710356:G:A	50	100	1	0.02088
18:10710387:C:G	50	100	0.97	0.03486
18:10710532:T:G	50	100	1	0.3651
18:10710566:G:A	50	100	1	0.02088
18:10710628:G:A	50	100	1	0.3439
18:10710746:C:G	50	100	0.83	0.01362
18:10710973:A:G	50	100	0.98	0.1801
18:10711273:T:C	50	100	1	0.3653
18:10711628:C:T	50	100	1	0.3442
18:10711722:A:G	50	100	0.94	0.01017
18:10711751:T:C	50	100	0.98	0.1476
18:10711782:C:T	50	100	1	0.3656
18:10711812:T:A	50	100	1	0.345
18:10711897:C:T	50	100	1	0.02088
18:10712072:T:C	50	100	0.99	0.3655
18:10712443:G:A	50	100	0.99	0.3342
18:10712481:C:T	50	100	1	0.02088
18:10712696:A:G	50	100	0.99	0.1915
18:10712753:A:G	50	100	1	0.1057
18:10712845:T:A	50	100	0.96	0.01144
18:10712854:C:A	50	100	0.99	0.1541
18:10713089:C:T	50	100	1	0.1057
18:10713090:G:A	50	100	1	0.01434
18:10713206:A:G	50	100	0.99	0.1427
18:10713447:G:C	50	100	0.99	0.1536
18:10713496:C:G	50	100	1	0.01434
18:10713519:G:A	50	100	0.98	0.01089
18:10713748:A:C	50	100	0.99	0.01071
18:10714150:T:C	50	100	0.92	0.01071
18:10714277:C:A	50	100	0.98	0.01071
18:10714343:A:C	50	100	0.98	0.1641
18:10714467:T:G	50	100	0.97	0.06318
18:10714566:T:C	50	100	0.97	0.06391
18:10714681:T:A	50	100	0.98	0.1915
18:10714737:T:G	50	100	0.97	0.06318
18:10715078:C:T	50	98	0.98	0.01126
18:10715079:T:C	50	98	0.98	0.01126
18:10715102:A:G	50	100	0.98	0.06282
18:10715135:T:C	50	100	0.98	0.06282
18:10715144:A:G	50	98	0.98	0.1643
18:10715166:C:T	50	100	0.97	0.1409
18:10715175:T:A	50	100	0.97	0.1409
18:10715191:A:T	50	98	0.98	0.2269
18:10715229:G:A	50	100	1	0.01471
18:10715258:T:G	50	100	0.98	0.06264
18:10715292:T:A	50	98	0.97	0.354
18:10715302:C:A	50	100	0.98	0.06282
18:10715853:A:G	50	98	0.99	0.228
18:10716032:G:T	50	98	0.99	0.144
18:10716091:C:T	50	100	0.98	0.07171
18:10716162:T:C	50	98	0.98	0.2286
18:10716230:T:G	50	98	0.98	0.228
18:10716269:A:G	50	100	0.99	0.219
18:10716290:T:C	50	100	0.98	0.07444
18:10716554:G:A	50	100	0.98	0.1688
18:10716614:T:C	50	100	0.95	0.04557
18:10717044:A:G	50	100	0.99	0.1645
18:10717164:T:C	50	100	0.97	0.1917
18:10717543:G:A	50	100	0.99	0.1866
18:10717596:T:C	50	100	0.93	0.01489
18:10717799:A:T	50	100	1	0.2229
18:10717821:C:A	50	100	1	0.2229
18:10718385:T:C	50	100	1	0.05646
18:10718402:A:C	50	100	1	0.05646
18:10718432:T:C	50	100	1	0.05646
18:10718501:C:G	50	100	1	0.417
18:10718515:T:G	50	100	1	0.05664
18:10718517:C:T	50	100	1	0.05664
18:10718554:C:G	50	100	0.95	0.01416
18:10718583:G:A	50	100	1	0.05664
18:10718598:G:T	50	100	0.95	0.01416
18:10718865:C:T	50	100	1	0.05683
18:10718943:C:T	49	100	0.97	0.2609
18:10719007:A:T	50	100	0.91	0.01906
18:10719011:A:T	50	96	0.91	0.04575
18:10719015:A:T	50	100	0.98	0.05574
18:10719019:A:T	50	100	1	0.05683
18:10719023:A:T	50	100	1	0.05882
18:10719071:T:C	50	100	1	0.05683
18:10719167:G:C	50	98	1	0.05683
18:10719289:T:C	50	100	1	0.05701
18:10719542:C:G	50	100	1	0.05701
18:10719595:G:A	50	100	0.99	0.1906
18:10719605:G:A	50	100	0.99	0.1868
18:10719634:T:C	50	100	0.98	0.01924
18:10719798:T:C	50	100	0.99	0.01416
18:10720086:T:C	50	100	1	0.1665
18:10720092:T:G	50	100	1	0.1665
18:10720136:C:T	50	100	1	0.05701
18:10720220:A:G	50	92	0.88	0.0541
18:10720283:A:G	49	91.8	1	0.05701
18:10720507:G:A	48	95.8	1	0.05719
18:10720928:C:T	50	100	1	0.1618
18:10720938:A:G	50	100	1	0.417
18:10720977:T:C	50	100	0.96	0.01434
18:10721279:A:T	50	100	0.99	0.1861
18:10721506:C:T	50	100	0.98	0.01924
18:10721523:G:A	50	100	1	0.05628
18:10721525:T:A	50	100	1	0.05628
18:10721542:G:A	50	100	0.99	0.05719
18:10721873:T:C	50	100	1	0.05646
18:10721891:C:A	50	100	1	0.05628
18:10721908:C:A	50	98	1	0.05628
18:10721910:T:C	50	100	1	0.05628
18:10721921:C:T	50	100	0.99	0.05211
18:10721982:G:T	50	98	1	0.04194
18:10722037:C:T	50	100	1	0.05628
18:10722074:T:C	50	100	0.99	0.2516
18:10722087:G:T	50	98	0.93	0.01779
18:10722092:A:C	50	100	0.99	0.191
18:10722267:G:A	50	100	0.98	0.01943
18:10722294:G:A	50	98	0.75	0.02469
18:10722345:T:C	49	100	0.99	0.2518
18:10722558:C:A	50	100	0.91	0.01307
18:10722607:A:G	50	100	1	0.05628
18:10723070:C:G	50	100	0.96	0.1915
18:10723091:C:T	50	98	1	0.05628
18:10723292:T:C	50	100	0.99	0.2607
18:10723429:A:T	50	100	0.99	0.2032
18:10723467:G:A	50	100	0.98	0.01416
18:10723642:C:G	50	100	1	0.05701
18:10723696:C:A	50	100	0.99	0.01943
18:10723741:T:A	50	100	1	0.05719
18:10723790:G:C	50	100	1	0.05719
18:10723951:A:G	50	100	1	0.05737
18:10723972:G:A	50	100	1	0.1616
18:10724079:C:T	50	100	1	0.05719
18:10724360:A:G	50	100	1	0.05737
18:10724432:C:G	50	100	1	0.05719
18:10724719:T:C	50	100	0.99	0.1516
18:10724832:G:A	50	100	0.96	0.1839
18:10724837:G:C	50	98	0.97	0.4098
18:10724913:A:G	50	100	0.97	0.05955
18:10725039:T:C	50	100	1	0.02415
18:10725146:C:G	50	100	0.98	0.1609
18:10725154:C:T	50	100	1	0.01943
18:10725417:A:G	50	100	0.91	0.03758
18:10725446:T:A	50	100	0.98	0.06373
18:10725728:C:G	50	100	0.99	0.06391
18:10725775:C:T	50	96	0.97	0.03976
18:10725847:G:C	50	100	1	0.01961
18:10725869:C:A	50	100	0.94	0.09114
18:10725913:A:G	50	100	1	0.01961
18:10725974:G:C	50	98	0.96	0.1924
18:10726144:G:C	50	98	0.95	0.3308
18:10726145:G:A	50	98	0.94	0.392
18:10726247:G:A	50	100	0.99	0.01362
18:10726263:G:A	50	100	0.96	0.0216
18:10726360:C:T	50	100	0.86	0.01961
18:10726383:G:A	50	100	0.93	0.02015
18:10726532:C:A	50	100	0.72	0.02324
18:10726533:T:G	50	100	0.8	0.02324
18:10727455:T:C	50	98	0.98	0.1841
18:10727806:T:A	49	100	0.96	0.4439
18:10727910:G:A	50	100	0.96	0.4441
18:10727928:G:A	50	98	0.96	0.3108
18:10728049:A:G	50	100	0.96	0.4806
18:10728148:C:T	50	100	0.94	0.02088
18:10728294:A:G	50	100	1	0.01398
18:10728811:T:C	50	100	0.94	0.01906
18:10728975:C:A	48	87.5	0.78	0.04648
18:10729182:A:C	50	100	0.97	0.4606
18:10729183:G:A	50	100	0.61	0.01634
18:10729232:C:A	50	98	0.97	0.2921
18:10729539:G:A	50	100	0.99	0.0158
18:10729559:G:A	50	98	0.96	0.2509
18:10729882:A:G	50	98	0.98	0.2885
18:10730098:T:C	50	98	0.98	0.2938
18:10730137:C:G	50	98	0.97	0.1834
18:10730402:T:C	50	98	0.98	0.2918
18:10730627:G:A	50	100	0.98	0.0207
18:10730994:A:G	50	94	0.96	0.3555
18:10731015:C:T	50	96	0.96	0.2763
18:10731116:A:T	50	92	0.97	0.2062
18:10731392:C:G	50	98	0.93	0.0719
18:10731430:C:T	49	98	0.94	0.1527
18:10731690:A:G	50	100	0.99	0.02124
18:10731919:T:G	50	98	0.92	0.02142
18:10732132:G:T	50	100	0.99	0.3043
18:10732167:A:C	50	100	0.99	0.3043
18:10732600:G:A	50	100	0.99	0.3034
18:10733021:C:T	50	100	0.99	0.3025
18:10733022:G:T	50	100	0.99	0.2239
18:10733268:G:A	50	100	1	0.01725
18:10733428:G:A	50	100	0.99	0.3017
18:10733432:C:T	50	100	0.98	0.3036
18:10733520:G:A	50	100	0.98	0.2182
18:10733798:C:T	50	100	0.99	0.179
18:10733822:A:G	50	100	0.98	0.0118
18:10733934:C:T	50	100	0.99	0.3028
18:10734095:C:T	50	100	1	0.01489
18:10734142:A:G	50	100	0.99	0.3027
18:10734181:A:T	50	100	0.99	0.3027
18:10734254:G:C	50	100	0.99	0.3027
18:10734311:G:A	50	100	1	0.03341
18:10734325:T:C	50	100	0.99	0.3027
18:10734352:T:C	50	100	0.99	0.3025
18:10734480:C:T	50	100	0.99	0.3025
18:10734487:C:A	50	100	0.99	0.3025
18:10734645:A:G	50	100	0.87	0.01289
18:10734756:T:C	50	100	0.95	0.03613
18:10734804:G:A	50	100	0.99	0.2411
18:10734807:T:C	50	100	0.98	0.2004
18:10734814:C:T	50	100	0.99	0.3027
18:10735503:T:G	50	98	0.96	0.01924
18:10735551:T:C	50	100	0.99	0.3079
18:10735571:T:C	50	100	0.99	0.2422
18:10735613:G:T	50	100	1	0.4985
18:10735750:T:A	50	100	0.99	0.1868
18:10735815:C:T	50	98	0.81	0.01561
18:10736390:G:C	50	100	1	0.4878
18:10736517:T:G	50	100	1	0.4882
18:10736753:A:G	50	100	1	0.01761
18:10736852:A:G	50	100	0.99	0.2683
18:10736887:C:T	50	100	0.99	0.1883
18:10736936:G:A	50	100	1	0.1852
18:10737175:C:T	50	100	0.94	0.01307
18:10737248:G:A	50	100	1	0.3457
18:10737353:C:T	50	100	1	0.3021
18:10737375:T:C	50	100	1	0.1848
18:10737781:G:A	50	100	1	0.36
18:10738433:G:A	50	100	1	0.03958
18:10738656:A:G	50	100	0.99	0.06481
18:10739164:C:T	50	100	1	0.3019
18:10739416:C:A	50	100	1	0.3021
18:10739574:T:C	50	100	1	0.01561
18:10739942:G:C	50	100	0.98	0.04484
18:10740001:A:G	50	100	1	0.221
18:10740069:C:T	50	100	1	0.3021
18:10740086:T:G	50	100	1	0.1774
18:10740184:A:T	50	100	1	0.02723
18:10740192:C:G	50	100	1	0.3021
18:10740225:G:A	50	100	1	0.3021
18:10740358:T:C	50	100	1	0.01507
18:10740710:A:G	50	100	0.98	0.05919
18:10740772:C:T	50	100	1	0.4383
18:10740809:C:A	50	100	1	0.154
18:10741013:G:A	50	100	1	0.1879
18:10741244:T:G	50	100	0.99	0.3061
18:10741411:G:A	50	100	1	0.01779
18:10741600:C:A	50	100	1	0.4119
18:10741856:A:C	50	100	0.98	0.03341
18:10741870:C:T	50	100	0.93	0.04648
18:10741872:G:A	50	100	1	0.3019
18:10741902:C:T	50	100	0.99	0.2584
18:10741928:C:T	50	100	0.92	0.01598
18:10741948:T:C	50	100	0.98	0.03341
18:10742012:G:A	50	98	0.87	0.02179
18:10742048:G:C	50	100	1	0.01525
18:10742061:A:T	50	98	1	0.4455
18:10742080:G:A	50	100	1	0.0167
18:10742112:G:C	50	100	0.99	0.154
18:10742149:C:T	50	100	1	0.01779
18:10742268:A:G	50	100	1	0.01797
18:10742291:G:T	50	100	0.99	0.228
18:10742803:T:C	49	100	1	0.01797
18:10742805:T:C	49	93.9	0.96	0.171
18:10743581:G:T	50	100	1	0.4096
18:10743724:A:G	50	98	0.98	0.1688
18:10743988:C:T	50	100	1	0.4099
18:10744110:G:A	50	100	1	0.4098
18:10744298:A:G	50	100	0.78	0.03359
18:10744622:G:T	50	100	1	0.1888
18:10745260:G:T	50	100	1	0.01797
18:10745753:C:T	43	97.7	0.99	0.4136
18:10745862:G:A	50	100	0.99	0.1547
18:10745902:C:T	50	100	0.99	0.4136
18:10746606:A:G	50	100	1	0.4129
18:10746919:C:T	50	100	1	0.413
18:10746944:T:C	50	100	1	0.413
18:10747161:A:G	50	98	0.73	0.01797
18:10747592:T:C	50	100	1	0.1894
18:10747822:G:A	50	100	1	0.4125
18:10747938:C:A	50	100	1	0.4243
18:10748053:A:C	50	100	0.97	0.01652
18:10748054:C:T	50	100	1	0.4129
18:10748605:A:T	50	100	1	0.4121
18:10748895:G:A	50	100	0.97	0.02778
18:10749040:G:T	50	100	1	0.4225
18:10749142:T:C	50	100	1	0.1899
18:10749193:T:C	50	100	1	0.4118
18:10749431:T:C	50	100	1	0.1899
18:10749693:G:A	50	100	1	0.4118
18:10749713:G:C	50	100	0.99	0.1632
18:10750152:G:C	50	98	0.94	0.0167
18:10750531:G:A	50	100	1	0.2206
18:10750669:G:A	50	100	1	0.221
18:10750678:G:A	50	100	1	0.4187
18:10751255:G:A	50	100	1	0.02923
18:10751626:A:C	50	100	1	0.419
18:10751953:T:C	50	100	1	0.01507
18:10751980:G:A	50	100	1	0.01416
18:10752002:G:C	50	100	0.99	0.3141
18:10752004:G:A	50	100	1	0.01198
18:10752047:G:A	50	100	1	0.4207
18:10752239:C:T	50	100	0.99	0.1995
18:10752668:C:T	50	100	0.98	0.2816
18:10753297:C:A	50	100	0.97	0.02614
18:10753489:G:A	50	100	1	0.2298
18:10754364:G:A	50	100	1	0.02505
18:10754568:G:A	50	100	1	0.2297
18:10754741:A:G	50	100	0.99	0.01362
18:10754793:T:C	50	100	1	0.4288
18:10754922:C:T	50	100	1	0.4237
18:10754923:A:G	50	100	1	0.1903
18:10754992:C:T	50	100	0.79	0.01344
18:10755253:T:C	50	100	0.99	0.1903
18:10755301:C:T	50	100	0.99	0.2237
18:10755472:A:G	50	100	1	0.01416
18:10755843:A:T	50	100	0.78	0.0216
18:10755886:G:T	50	98	0.98	0.1607
18:10755921:G:A	50	100	1	0.01416
18:10756529:G:A	48	100	1	0.02487
18:10757101:G:A	50	100	1	0.02524
18:10757193:G:A	50	100	0.99	0.2208
18:10757263:A:G	50	100	1	0.2148
18:10757870:A:G	50	100	0.99	0.2148
18:10757890:G:A	50	100	1	0.2235
18:10758025:G:A	50	100	1	0.2146
18:10758286:T:C	50	100	1	0.2233
18:10758386:C:T	50	100	1	0.2142
18:10758569:C:T	50	100	0.99	0.1614
18:10758678:T:C	50	100	1	0.4784
18:10758800:T:C	50	100	1	0.2231
18:10758806:G:A	50	100	1	0.01416
18:10758976:C:T	50	98	0.99	0.215
18:10758990:A:G	50	100	0.99	0.2148
18:10759036:T:C	50	100	1	0.2233
18:10759229:T:G	50	94	0.72	0.04339
18:10759842:C:A	50	100	0.98	0.1881
18:10759921:T:G	50	100	1	0.0187
18:10759937:A:G	50	100	0.99	0.2171
18:10759963:G:A	50	100	0.99	0.2162
18:10760193:T:A	50	98	0.99	0.1725
18:10760487:A:T	50	100	0.99	0.2206
18:10760646:C:A	50	100	0.99	0.221
18:10761385:C:T	50	100	0.98	0.05991
18:10761477:G:T	50	100	0.98	0.2206
18:10761598:A:T	50	100	0.76	0.0138
18:10761759:T:A	50	100	0.98	0.4887
18:10762042:G:A	50	100	0.87	0.02124
18:10762277:T:C	50	100	0.99	0.2662
18:10762420:G:A	50	100	0.97	0.2809
18:10762660:G:C	50	100	1	0.0216
18:10762701:C:T	50	100	0.98	0.05937
18:10762812:G:A	50	100	0.98	0.05683
18:10762964:G:A	50	100	0.99	0.2658
18:10763009:T:C	50	100	1	0.1975
18:10763134:C:T	50	100	0.99	0.2111
18:10763223:G:A	50	100	0.98	0.0256
18:10763436:A:G	50	100	0.99	0.01162
18:10763474:A:C	50	100	0.98	0.2801
18:10763815:C:A	50	100	0.99	0.2751
18:10763846:G:T	50	98	0.72	0.04139
18:10763997:C:T	50	100	0.98	0.2191
18:10764031:A:G	50	100	1	0.1968
18:10764086:C:T	50	100	0.97	0.3112
18:10764176:C:T	50	100	0.98	0.2558
18:10764367:T:A	50	100	0.99	0.2751
18:10764545:G:C	50	100	0.93	0.01634
18:10764759:G:T	50	100	0.94	0.2747
18:10765048:A:G	50	100	0.97	0.08333
18:10765131:G:A	50	100	0.99	0.02905
18:10765277:C:T	50	100	0.96	0.1694
18:10765354:A:G	50	100	0.97	0.2008
18:10765420:C:T	50	100	0.93	0.0512
18:10765527:C:T	50	100	0.94	0.01489
18:10765686:G:A	50	98	0.91	0.03486
18:10765732:A:G	50	100	0.96	0.2012
18:10765749:C:A	50	100	0.96	0.2186
18:10765760:G:A	50	100	0.97	0.05102
18:10765794:C:G	50	100	0.95	0.2013
18:10765808:A:C	50	100	0.95	0.1912
18:10765891:G:A	50	100	0.96	0.3103
18:10766009:C:A	50	100	0.99	0.0187
18:10766207:A:G	50	98	0.96	0.2222
18:10766230:C:G	50	98	0.92	0.2226
18:10766371:G:A	50	100	0.98	0.02778
18:10766424:C:T	50	100	0.99	0.01888
18:10766427:A:G	50	100	0.94	0.2204
18:10766866:C:T	50	100	0.93	0.01761
18:10766920:A:G	50	98	0.85	0.01452
18:10767189:T:A	50	98	0.88	0.27
18:10767228:T:C	50	100	0.7	0.02269
18:10767983:G:A	50	100	0.98	0.01307
18:10767994:G:C	50	90	0.94	0.2936
18:10769017:C:T	50	98	0.98	0.04938
18:10769226:G:C	50	100	1	0.01362
18:10769436:T:C	50	100	0.99	0.03232
18:10769495:C:T	50	98	1	0.1645
18:10769735:G:A	50	98	1	0.1645
18:10769805:T:C	50	98	1	0.04593
18:10769839:T:C	50	98	1	0.1973
18:10769847:T:C	50	100	1	0.03232
18:10769904:T:C	50	100	1	0.03232
18:10770347:T:A	50	100	0.99	0.03468
18:10770497:T:A	50	100	1	0.03232
18:10770845:C:A	50	98	1	0.1973
18:10770898:T:A	50	98	1	0.04611
18:10771013:G:A	50	100	1	0.03214
18:10771115:A:T	50	100	1	0.03214
18:10771135:C:T	50	100	1	0.03214
18:10771164:C:T	50	100	1	0.03214
18:10771626:G:A	50	100	1	0.03232
18:10771678:G:A	50	100	1	0.0325
18:10771969:G:A	50	100	1	0.0325
18:10772111:A:G	50	100	1	0.0325
18:10772313:C:T	50	100	0.96	0.2347
18:10772378:T:C	50	96	1	0.2471
18:10772502:C:T	50	100	0.98	0.0216
18:10772503:G:A	50	100	0.93	0.05211
18:10772562:G:T	50	100	1	0.01362
18:10772810:T:C	50	100	1	0.0118
18:10773161:A:G	50	98	1	0.1619
18:10773179:A:T	50	98	1	0.1647
18:10773201:T:C	50	100	1	0.03232
18:10773326:A:G	50	100	1	0.03232
18:10773340:C:G	50	100	1	0.03232
18:10773786:G:T	50	100	1	0.03232
18:10773860:G:T	50	100	1	0.02124
18:10774323:G:A	50	100	1	0.0118
18:10774372:A:G	50	100	1	0.01253
18:10774386:T:G	50	98	1	0.1948
18:10774395:G:A	50	100	1	0.02977
18:10774538:G:T	50	98	0.98	0.03958
18:10774544:G:A	50	100	1	0.02977
18:10774560:A:G	50	98	0.99	0.1946
18:10774602:G:A	50	98	0.98	0.03958
18:10774653:A:G	50	100	1	0.0187
18:10774755:T:C	50	98	1	0.04557
18:10774808:A:G	50	98	1	0.04557
18:10774863:A:G	50	98	1	0.1948
18:10775002:C:T	50	98	0.96	0.232
18:10775520:C:T	50	100	1	0.02977
18:10775787:T:A	50	100	0.99	0.2217
18:10776027:T:C	50	100	1	0.02306
18:10776042:T:C	50	100	0.95	0.2357
18:10776068:A:T	50	100	0.98	0.0187
18:10776263:G:C	50	100	0.99	0.2716
18:10776334:T:C	50	100	0.94	0.05138
18:10776530:C:A	50	98	0.98	0.03958
18:10776586:G:A	50	98	1	0.1647
18:10776726:T:C	50	96	1	0.159
18:10776894:T:C	50	100	1	0.1592
18:10777270:C:T	50	100	0.99	0.222
18:10777441:C:A	50	100	0.96	0.04902
18:10777575:G:A	50	100	0.99	0.2741
18:10778321:C:T	50	100	1	0.2418
18:10778418:T:C	50	100	1	0.1599
18:10778481:C:T	50	100	1	0.02306
18:10778583:C:T	50	100	1	0.1507
18:10778787:T:G	50	100	1	0.2416
18:10779213:G:C	50	100	1	0.0187
18:10779488:T:C	50	98	1	0.1619
18:10781058:T:C	50	100	0.98	0.248
18:10781193:G:A	50	100	1	0.06427
18:10781209:G:A	50	100	0.99	0.2749
18:10781303:C:T	50	100	1	0.06427
18:10781653:T:C	50	100	0.99	0.0167
18:10782031:G:C	50	100	1	0.01471
18:10782071:T:A	49	95.9	0.98	0.1923
18:10782219:A:G	49	100	0.96	0.04938
18:10782225:A:T	45	93.3	0.98	0.2438
18:10782698:C:T	50	100	1	0.1836
18:10782739:T:C	50	100	0.87	0.02415
18:10782782:T:C	50	100	1	0.1688
18:10783066:T:C	50	100	1	0.01471
18:10783144:A:G	50	100	1	0.01489
18:10783170:C:T	50	100	1	0.1688
18:10783281:T:C	50	100	1	0.01471
18:10783354:A:G	50	100	1	0.01471
18:10783888:C:T	50	98	0.74	0.04121
18:10783896:A:G	50	100	0.99	0.01471
18:10784218:T:C	50	98	1	0.01416
18:10784327:T:C	50	100	1	0.01471
18:10784333:C:T	50	100	1	0.1694
18:10784454:T:A	50	100	1	0.01471
18:10785072:A:C	50	100	1	0.1592
18:10785103:T:C	50	100	0.98	0.4982
18:10785281:C:T	50	100	1	0.1687
18:10785388:C:T	50	100	0.98	0.2426
18:10785504:C:T	50	100	1	0.01489
18:10785725:C:T	50	100	0.99	0.01652
18:10785778:G:A	50	100	1	0.01852
18:10785880:T:C	50	100	0.98	0.317
18:10786146:C:T	50	100	1	0.01489
18:10786147:G:A	50	100	1	0.1866
18:10786259:G:C	50	100	0.87	0.01598
18:10786280:A:G	50	100	1	0.1839
18:10786517:C:A	50	100	0.96	0.01325
18:10787049:G:A	50	100	1	0.1679
18:10787128:A:G	50	100	1	0.04975
18:10787368:C:T	50	100	0.92	0.01289
18:10787376:T:C	50	100	1	0.01525
18:10787467:C:T	50	100	1	0.1645
18:10787747:G:A	50	100	1	0.1759
18:10787923:C:A	50	100	0.86	0.01489
18:10787956:C:T	50	100	0.98	0.2106
18:10788108:T:A	50	98	0.98	0.2293
18:10788431:G:A	44	95.5	0.78	0.03631
18:10788506:A:T	47	91.5	0.98	0.2938
18:10788621:C:T	50	100	0.99	0.2415
18:10789016:G:A	50	100	1	0.1701
18:10789136:G:A	50	100	1	0.01398
18:10789893:T:A	50	100	0.97	0.05047
18:10789941:G:C	50	100	1	0.01489
18:10790105:C:T	50	100	0.98	0.02179
18:10790160:C:T	50	100	1	0.01489
18:10790207:C:T	50	98	0.83	0.01852
18:10790224:G:A	50	100	0.87	0.02124
18:10790250:A:G	50	100	0.99	0.2416
18:10790296:A:G	50	100	1	0.1776
18:10790602:T:G	50	100	1	0.181
18:10790638:G:A	50	98	0.94	0.05556
18:10790673:T:C	50	100	0.96	0.04902
18:10790993:G:C	50	100	0.97	0.1872
18:10791007:C:A	50	100	0.97	0.2429
18:10791750:G:A	50	100	0.99	0.2093
18:10792366:A:T	50	100	0.99	0.2306
18:10792623:C:T	50	100	0.99	0.2052
18:10792883:A:G	50	100	0.99	0.1906
18:10793148:A:G	50	100	0.99	0.2391
18:10793149:C:T	50	100	0.99	0.1797
18:10793275:C:T	50	100	0.99	0.2055
18:10793289:T:C	50	100	0.99	0.1905
18:10793290:T:C	50	98	0.99	0.2591
18:10793390:A:C	50	100	1	0.01162
18:10793560:G:T	50	100	1	0.1897
18:10793651:T:C	50	100	1	0.02869
18:10793808:A:G	50	100	1	0.1903
18:10794356:C:T	50	100	1	0.1905
18:10794609:C:G	50	100	1	0.02869
18:10794755:G:A	50	98	0.9	0.04412
18:10794832:A:G	50	100	1	0.02251
18:10795043:A:G	50	98	0.99	0.2289
18:10795053:C:A	50	100	1	0.1905
18:10795059:C:G	50	100	1	0.1901
18:10795080:A:G	50	100	1	0.05084
18:10795130:T:C	50	100	1	0.1905
18:10795193:T:C	50	100	1	0.1905
18:10795279:A:G	50	100	1	0.1905
18:10795489:A:T	50	98	1	0.2286
18:10795944:T:C	50	98	1	0.01325
18:10795998:A:G	50	98	1	0.2286
18:10796160:C:T	50	100	1	0.03268
18:10796211:A:T	50	100	1	0.05084
18:10796213:A:T	50	96	1	0.2279
18:10796239:A:G	50	96	1	0.2288
18:10796360:A:T	50	96	1	0.2974
18:10796625:C:T	50	100	1	0.1937
18:10796678:G:A	50	98	1	0.2289
18:10796857:T:A	48	100	1	0.03268
18:10797126:A:G	46	100	0.98	0.02633
18:10797148:A:G	49	100	1	0.0187
18:10797305:G:A	48	93.8	1	0.2288
18:10797310:G:A	48	93.8	1	0.2286
18:10797364:T:G	50	98	0.99	0.2342
18:10797569:A:G	50	100	1	0.2289
18:10797644:G:T	50	100	1	0.2289
18:10797684:G:A	50	100	1	0.2288
18:10797733:A:G	50	100	1	0.2288
18:10797830:T:C	50	100	1	0.1975
18:10797858:A:G	50	100	1	0.4713
18:10798038:T:C	50	100	1	0.05065
18:10798116:C:T	50	100	1	0.02887
18:10798304:A:G	50	100	1	0.2288
18:10798423:C:T	50	100	1	0.2288
18:10798479:A:G	50	100	1	0.2288
18:10798680:G:T	50	100	1	0.2288
18:10798843:G:A	50	100	1	0.2667
18:10798919:C:T	50	100	1	0.03268
18:10799169:T:A	50	100	1	0.2613
18:10799224:G:A	50	100	1	0.2859
18:10799506:C:T	50	100	1	0.2609
18:10799507:G:A	50	100	1	0.05065
18:10799598:C:T	50	100	1	0.01906
18:10799690:C:T	50	100	1	0.05084
18:10799716:T:C	50	100	1	0.03232
18:10799997:T:C	50	100	0.99	0.1988
18:10800097:A:G	50	100	1	0.2288
18:10800882:T:C	50	100	0.98	0.02832
18:10801091:A:G	50	100	0.98	0.0394
18:10801190:T:C	50	100	1	0.2291
18:10801403:T:C	50	100	1	0.01253
18:10801447:G:C	50	100	1	0.05084
18:10801697:A:G	50	98	0.9	0.04394
18:10801726:G:A	50	100	0.99	0.2289
18:10801836:C:T	50	100	1	0.2289
18:10801878:G:A	50	100	1	0.2288
18:10801949:C:G	50	100	1	0.2288
18:10802011:G:A	50	100	1	0.2289
18:10802071:G:A	50	100	0.97	0.02106
18:10802103:A:G	49	98	0.76	0.0276
18:10802221:A:C	50	100	1	0.2289
18:10802306:G:A	49	100	1	0.2863
18:10802410:C:T	50	100	1	0.207
18:10802451:C:A	50	100	1	0.2289
18:10802578:C:T	50	96	0.88	0.03032
18:10802696:G:A	50	100	1	0.1792
18:10802882:G:A	50	100	1	0.1767
18:10803234:C:T	50	100	1	0.05102
18:10803273:A:C	50	100	1	0.2084
18:10804330:G:T	50	100	0.9	0.01997
18:10804452:T:C	50	100	1	0.0512
18:10804670:G:A	50	98	1	0.2313
18:10804955:A:G	50	100	1	0.0512
18:10805073:C:T	50	100	0.99	0.1783
18:10805411:G:A	50	100	1	0.2894
18:10805474:C:A	50	100	1	0.2564
18:10805632:C:T	50	100	0.98	0.04139
18:10805713:T:G	50	100	1	0.05102
18:10805828:G:A	50	100	1	0.05102
18:10806037:G:A	50	100	1	0.0138
18:10806049:G:A	50	100	1	0.0138
18:10806057:T:C	50	100	1	0.2564
18:10806104:A:G	50	100	1	0.4379
18:10806165:T:C	50	100	1	0.2262
18:10806182:C:T	50	100	1	0.2507
18:10806420:A:T	50	100	1	0.2226
18:10806439:C:T	50	100	1	0.02796
18:10806541:A:T	50	100	0.98	0.1817
18:10806869:T:C	50	100	1	0.2262
18:10806900:C:A	50	100	1	0.02796
18:10807169:C:T	50	100	1	0.05102
18:10807393:T:C	50	100	0.88	0.01725
18:10807704:G:T	50	100	1	0.2653
18:10807739:T:G	50	98	0.64	0.01688
18:10807782:C:T	50	100	1	0.0285
18:10807964:T:A	50	100	0.99	0.4041
18:10808045:T:C	50	100	1	0.05084
18:10808474:C:T	50	100	1	0.07916
18:10808619:G:A	50	100	1	0.01253
18:10808725:C:T	50	100	1	0.4325
18:10808883:C:T	50	100	1	0.2117
18:10808971:A:T	50	100	1	0.4047
18:10809013:C:G	50	100	1	0.02814
18:10809063:A:T	50	100	1	0.1957
18:10809183:T:A	50	98	0.9	0.01452
18:10809198:G:A	50	100	0.99	0.07625
18:10809214:A:G	50	100	1	0.2093
18:10809308:G:A	49	91.8	0.99	0.1785
18:10809417:C:T	50	100	0.98	0.02524
18:10809423:A:C	50	100	1	0.01398
18:10809472:G:T	50	100	0.98	0.02505
18:10810168:C:T	50	100	0.95	0.02142
18:10810354:C:T	50	100	1	0.2874
18:10810833:C:T	50	100	0.98	0.04557
18:10810884:G:A	50	100	0.94	0.02251
18:10811077:T:C	50	100	1	0.01434
18:10811096:A:G	50	100	0.99	0.2974
18:10811277:T:C	50	100	0.99	0.2088
18:10811319:G:T	50	100	0.98	0.2672
18:10811337:A:G	50	100	0.97	0.2193
18:10811478:T:C	50	100	0.97	0.4869
18:10811627:C:T	50	100	0.88	0.01761
18:10811722:G:T	50	100	0.98	0.3475
18:10811822:T:C	50	100	0.89	0.03522
18:10811872:C:T	50	98	0.97	0.266
18:10811894:T:C	50	96	0.95	0.2333
18:10811979:G:A	50	100	0.99	0.01561
18:10811983:G:A	50	100	0.97	0.0138
18:10811990:C:T	50	98	0.95	0.467
18:10812034:C:T	50	100	0.93	0.01162
18:10812047:A:T	50	100	0.99	0.0138
18:10812079:C:T	50	100	0.81	0.03849
18:10812080:G:A	50	100	0.96	0.0423
18:10812227:A:G	50	100	0.94	0.01489
18:10812441:T:C	50	94	0.88	0.06373
18:10812462:T:C	50	98	0.74	0.01325
18:10812483:A:G	49	93.9	0.98	0.1973
18:10812575:A:G	50	94	0.95	0.2647
18:10812619:C:G	50	90	0.93	0.2979
18:10812624:A:G	50	92	0.94	0.2974
18:10812710:C:T	50	92	0.94	0.4403
18:10812863:G:C	50	90	0.94	0.4911
18:10812896:A:G	50	94	0.91	0.1501
18:10812903:C:A	50	98	0.81	0.02052
18:10813347:G:T	50	94	0.92	0.4679
18:10813870:G:C	50	96	0.87	0.207
18:10813988:G:C	50	94	0.85	0.05556
18:10814068:T:C	50	98	0.86	0.01725
18:10814160:A:G	50	92	0.87	0.2513
18:10814176:A:G	50	96	0.87	0.1445
18:10814185:G:A	50	100	0.94	0.01053
18:10814249:A:G	50	92	0.87	0.2696
18:10814258:C:T	50	100	0.84	0.04176
18:10814336:A:G	50	94	0.91	0.2467
18:10814502:C:T	50	100	0.94	0.04357
18:10814806:G:A	50	96	0.96	0.2416
18:10815111:G:A	50	100	0.98	0.02179
18:10815244:A:T	50	100	1	0.01089
18:10815352:C:T	50	98	0.92	0.01906
18:10815368:A:G	50	100	0.98	0.2335
18:10815673:T:C	50	100	0.98	0.01924
18:10815700:C:T	50	98	0.98	0.4906
18:10816057:G:A	50	98	0.9	0.01253
18:10816345:T:A	50	100	0.99	0.199
18:10816376:T:A	50	100	0.99	0.199
18:10816926:C:T	50	100	1	0.2032
18:10817102:A:G	50	100	1	0.0118
18:10817146:A:C	50	100	1	0.236
18:10817397:A:C	50	100	0.99	0.02433
18:10817468:G:A	50	100	0.99	0.02524
18:10817568:G:A	50	98	0.98	0.1825
18:10817701:T:A	50	100	1	0.2033
18:10817768:A:G	50	100	1	0.1914
18:10818035:T:C	50	100	1	0.0118
18:10818373:T:C	50	100	0.92	0.01362
18:10818412:T:C	50	100	0.95	0.01398
18:10819413:T:C	50	100	0.98	0.2106
18:10819449:A:G	50	100	0.98	0.2106
18:10820324:C:G	50	100	0.99	0.2033
18:10820405:C:T	50	100	0.83	0.01162
18:10820624:A:G	50	100	0.99	0.2362
18:10820671:C:G	50	100	0.96	0.01561
18:10820676:A:C	50	100	0.99	0.02505
18:10820709:T:C	50	100	0.96	0.01561
18:10820712:A:G	50	100	1	0.01362
18:10820727:G:A	50	100	1	0.1917
18:10820981:G:A	50	98	0.99	0.4886
18:10821083:T:C	50	100	1	0.1915
18:10821302:T:C	49	100	1	0.1917
18:10821887:G:A	50	100	0.99	0.1908
18:10821894:G:A	50	98	0.98	0.4882
18:10822151:T:C	50	100	0.99	0.1906
18:10822164:C:T	50	100	0.99	0.1906
18:10822474:A:G	50	100	0.99	0.01017
18:10822591:G:A	50	100	1	0.01107
18:10822616:A:G	50	100	0.87	0.01144
18:10822668:C:T	50	100	1	0.01107
18:10822741:G:A	50	100	0.84	0.01162
18:10823118:C:T	49	100	0.99	0.02415
18:10823630:G:A	50	100	0.97	0.2487
18:10823720:G:C	50	100	0.99	0.02015
18:10823927:T:A	50	100	0.92	0.1999
18:10824020:A:G	50	100	0.93	0.1367
18:10824226:G:A	50	100	0.98	0.2259
18:10824235:G:C	50	100	0.95	0.02832
18:10824722:A:G	50	100	0.98	0.2805
18:10825241:C:T	50	100	1	0.0207
18:10825299:T:A	50	100	0.98	0.2269
18:10825342:T:A	50	100	0.98	0.2812
18:10825389:T:C	50	100	1	0.0207
18:10825494:T:C	50	100	1	0.0216
18:10825723:G:A	50	100	1	0.02996
18:10825841:A:G	50	100	0.98	0.4644
18:10825874:T:C	50	100	0.99	0.2814
18:10826025:T:G	50	100	0.99	0.2262
18:10826735:A:G	50	100	0.99	0.1866
18:10826801:G:A	50	100	0.98	0.4631
18:10826833:A:G	50	100	0.96	0.1995
18:10827552:C:T	50	98	0.98	0.2039
18:10827759:A:G	50	100	0.98	0.1939
18:10827779:C:G	50	100	0.99	0.2818
18:10827949:T:C	50	100	0.98	0.1939
18:10827976:T:A	50	100	0.98	0.1941
18:10828149:T:G	50	100	0.98	0.1668
18:10828324:T:C	50	100	0.98	0.1939
18:10828607:C:T	50	98	0.98	0.2266
18:10828665:C:T	50	98	0.94	0.04067
18:10828935:T:C	50	100	1	0.04158
18:10829178:C:A	50	100	1	0.04158
18:10829179:A:G	50	100	0.98	0.2358
18:10829226:G:A	50	100	0.97	0.1939
18:10829238:G:A	50	100	1	0.04194
18:10829560:C:A	50	100	1	0.0207
18:10829562:G:C	50	100	0.99	0.04375
18:10829608:A:G	50	100	0.98	0.2358
18:10829612:T:C	50	100	0.98	0.2358
18:10830046:T:C	50	100	1	0.01107
18:10830089:A:G	50	100	0.99	0.1941
18:10830121:G:A	50	100	0.85	0.01071
18:10830122:G:A	50	100	0.98	0.04158
18:10830240:C:T	50	100	0.99	0.1941
18:10830482:T:A	50	100	0.98	0.2358
18:10830516:A:T	50	100	0.96	0.04829
18:10830643:G:C	50	100	0.97	0.04158
18:10830710:G:A	50	100	0.97	0.04158
18:10830758:A:G	50	100	0.97	0.04158
18:10830857:A:G	50	100	0.97	0.04158
18:10831100:A:C	50	98	1	0.01253
18:10831174:G:T	50	100	1	0.01271
18:10831215:A:G	50	100	1	0.02142
18:10831450:C:T	50	100	1	0.02433
18:10831515:C:T	50	98	0.98	0.2453
18:10831814:A:G	49	100	0.98	0.08497
18:10832023:T:C	50	98	0.98	0.289
18:10832192:G:C	50	100	1	0.01253
18:10832242:A:T	50	100	1	0.02324
18:10832278:C:T	46	97.8	0.98	0.345
18:10832320:T:G	50	98	0.98	0.3702
18:10832348:T:C	50	100	0.66	0.02397
18:10832566:T:C	50	98	0.97	0.2386
18:10832582:A:G	50	100	1	0.0236
18:10832651:C:T	50	100	0.72	0.02433
18:10832696:A:C	50	100	1	0.0236
18:10832731:C:T	50	98	0.98	0.2275
18:10832853:T:C	50	100	0.99	0.3186
18:10833085:T:C	50	100	0.99	0.3201
18:10833183:C:T	50	100	0.98	0.2039
18:10833293:C:T	50	100	0.98	0.01089
18:10833495:G:A	50	100	0.99	0.3232
18:10833503:T:C	50	100	0.99	0.3275
18:10833586:T:C	50	100	0.98	0.02723
18:10833652:G:A	50	100	0.99	0.3286
18:10833818:C:T	50	100	0.88	0.01053
18:10833931:C:A	50	100	0.92	0.02324
18:10834173:A:G	50	98	0.99	0.1126
18:10834430:A:G	50	100	0.93	0.03377
18:10834511:G:C	50	100	0.99	0.3457
18:10834547:G:T	50	98	0.95	0.03232
18:10834570:G:T	50	100	0.98	0.2293
18:10834805:C:T	50	100	0.99	0.01852
18:10835690:C:T	50	100	1	0.01362
18:10835703:C:T	50	100	0.97	0.0325
18:10835751:C:T	50	100	0.98	0.05283
18:10835784:T:C	50	100	0.96	0.2273
18:10835865:G:A	50	98	0.95	0.05356
18:10835908:C:T	50	100	0.97	0.2867
18:10835911:T:C	50	100	0.97	0.03268
18:10836028:T:C	50	100	0.97	0.341
18:10836619:G:A	50	100	0.98	0.1614
18:10836773:T:C	50	100	0.98	0.05483
18:10836791:C:T	50	100	1	0.03123
18:10836916:G:T	50	100	0.97	0.07988
18:10837131:A:G	50	100	1	0.03105
18:10837183:G:A	50	98	0.97	0.1483
18:10837211:G:A	50	100	0.9	0.02796
18:10837482:C:T	50	100	0.91	0.01816
18:10837755:G:T	48	100	0.98	0.03631
18:10838061:C:T	50	98	0.95	0.488
18:10838228:C:T	50	100	0.96	0.02033
18:10838549:C:G	50	100	0.98	0.04121
18:10838996:A:G	50	100	0.97	0.4081
18:10839042:G:A	50	100	0.99	0.04902
18:10839168:T:G	50	98	0.93	0.0354
18:10839404:T:C	50	98	0.93	0.0354
18:10839552:C:T	50	100	0.98	0.2967
18:10839631:A:T	50	100	1	0.04866
18:10839731:C:G	50	100	1	0.04866
18:10839843:G:A	50	100	0.98	0.4143
18:10840010:T:G	50	100	1	0.04866
18:10840071:G:C	50	100	1	0.04866
18:10840093:G:C	50	100	1	0.04866
18:10840150:T:G	50	100	1	0.04866
18:10840200:C:A	50	100	0.94	0.01126
18:10840206:C:T	50	100	1	0.04866
18:10840245:T:C	50	100	1	0.04884
18:10840331:T:C	50	98	0.98	0.2825
18:10840429:A:G	50	100	0.97	0.01598
18:10840626:G:C	50	100	1	0.06917
18:10840761:A:G	50	100	1	0.04884
18:10840948:G:A	50	100	0.82	0.04648
18:10841166:A:G	50	98	0.99	0.4138
18:10841929:G:A	50	100	0.97	0.01216
18:10842029:G:A	50	100	1	0.04938
18:10842173:T:G	50	100	1	0.04884
18:10842408:A:C	50	100	0.97	0.1572
18:10842455:G:C	50	100	1	0.04884
18:10842609:G:A	50	98	0.99	0.409
18:10842686:T:A	50	100	1	0.04884
18:10842936:G:A	50	100	0.99	0.2954
18:10843060:T:G	50	100	1	0.05973
18:10843174:T:C	50	98	0.99	0.4099
18:10843185:A:C	50	100	0.94	0.01089
18:10843344:T:C	50	100	0.99	0.3012
18:10843361:T:C	50	98	0.9	0.1282
18:10843485:C:T	50	100	0.99	0.3027
18:10843560:A:C	50	98	0.98	0.4838
18:10843731:T:C	50	100	0.99	0.2954
18:10843949:T:C	50	100	0.99	0.3027
18:10844136:G:A	50	100	0.98	0.303
18:10844240:G:A	50	100	0.97	0.3028
18:10844304:C:T	50	100	0.96	0.3028
18:10844392:C:T	50	98	0.94	0.03014
18:10844414:T:C	50	100	0.95	0.3017
18:10844539:A:G	50	100	0.94	0.3012
18:10844633:C:G	50	98	0.94	0.301
18:10844640:A:T	50	98	0.93	0.2148
18:10844893:A:G	50	100	0.96	0.02669
18:10845111:G:C	50	100	0.94	0.02651
18:10845202:A:G	50	98	0.85	0.01126
18:10845298:T:C	50	100	0.9	0.03014
18:10845303:A:T	50	98	0.94	0.03922
18:10845828:G:T	50	94	0.84	0.2418
18:10845907:C:T	50	100	0.78	0.04557
18:10846107:G:C	50	84	0.76	0.2175
18:10846279:C:G	50	82	0.7	0.3477
18:10846707:T:C	50	100	0.84	0.4651
18:10846957:C:T	50	100	0.97	0.02342
18:10847307:G:T	50	100	0.95	0.3406
18:10847365:G:A	50	96	0.98	0.05301
18:10847476:A:G	50	100	1	0.02524
18:10847494:C:T	50	100	0.95	0.05882
18:10847544:G:A	50	100	1	0.01652
18:10848137:T:C	50	96	0.97	0.1616
18:10848259:C:T	50	100	0.97	0.2567
18:10848303:G:A	50	100	0.97	0.2567
18:10848377:A:G	50	100	0.97	0.2567
18:10848481:A:G	50	100	1	0.02578
18:10848562:T:A	50	100	0.98	0.2567
18:10848724:C:T	50	96	0.99	0.05301
18:10848748:C:G	50	100	1	0.02524
18:10848799:T:C	50	100	0.98	0.2567
18:10848958:C:A	50	96	0.96	0.1155
18:10848986:G:C	50	96	0.96	0.1158
18:10849267:C:T	50	100	1	0.02596
18:10849474:G:C	50	100	0.97	0.3524
18:10849514:C:T	50	100	0.97	0.07988
18:10849599:C:A	50	100	0.97	0.3125
18:10849734:G:C	50	96	0.99	0.02705
18:10849926:A:T	50	100	0.97	0.3386
18:10850462:C:T	50	100	1	0.01235
18:10850766:A:G	50	100	0.97	0.09495
18:10851266:T:C	50	100	1	0.02015
18:10851487:T:C	50	100	1	0.02542
18:10851744:T:C	50	100	0.98	0.3673
18:10852454:T:C	50	100	1	0.02687
18:10852908:T:C	50	100	0.93	0.01452
18:10853287:A:T	50	100	0.97	0.01616
18:10853743:T:C	50	96	1	0.02324
18:10853773:G:A	50	96	1	0.08097
18:10853885:T:C	50	96	1	0.04902
18:10853982:T:C	50	96	0.98	0.1937
18:10854002:T:C	50	100	1	0.02651
18:10854027:T:C	50	100	1	0.01834
18:10854215:G:A	50	100	0.69	0.02814
18:10854511:A:G	50	98	0.98	0.02923
18:10854771:C:G	50	100	1	0.02596
18:10854965:C:T	50	96	1	0.08115
18:10855553:C:T	50	96	0.95	0.03486
18:10855592:A:C	50	100	1	0.05356
18:10855805:A:T	50	100	1	0.02596
18:10855990:A:T	50	98	0.98	0.3203
18:10856642:T:C	50	100	1	0.01761
18:10856711:A:G	50	100	0.65	0.01434
18:10856850:G:A	50	100	1	0.02578
18:10857503:A:G	50	100	1	0.02596
18:10857632:T:C	50	100	1	0.02578
18:10857655:T:A	50	100	0.99	0.2544
18:10857775:G:A	50	100	1	0.02596
18:10857793:A:C	50	100	1	0.02614
18:10857910:G:A	50	100	1	0.02578
18:10858050:G:A	50	100	0.91	0.02596
18:10858106:A:G	50	100	0.99	0.3491
18:10858302:A:G	50	100	0.95	0.02996
18:10858336:A:C	49	93.9	0.64	0.01725
18:10858341:A:C	49	93.9	0.98	0.2228
18:10858615:G:A	50	100	1	0.02596
18:10858649:G:A	50	100	1	0.02578
18:10858771:T:C	50	100	0.89	0.03831
18:10858868:C:T	50	100	1	0.01743
18:10858877:A:G	50	100	0.99	0.2473
18:10858895:A:G	50	98	1	0.02596
18:10858912:A:G	50	100	0.99	0.3275
18:10859215:C:G	50	100	0.99	0.1957
18:10859518:C:T	50	100	1	0.09622
18:10859687:T:C	50	100	1	0.1147
18:10860437:C:T	50	100	1	0.01616
18:10860545:G:C	50	100	1	0.0256
18:10860711:A:G	50	100	0.99	0.2153
18:10860745:A:G	50	100	0.99	0.2792
18:10860866:T:C	50	100	1	0.01834
18:10860940:G:C	50	100	1	0.02052
18:10861367:C:A	50	100	1	0.01834
18:10861799:C:A	50	100	1	0.02033
18:10861966:C:T	50	100	0.96	0.02614
18:10861975:G:A	50	100	1	0.03195
18:10863121:A:G	50	100	1	0.03177
18:10863610:T:C	50	98	0.92	0.03413
18:10863611:G:A	50	96	0.79	0.02977
18:10863720:A:G	50	100	1	0.01598
18:10863806:C:A	50	100	1	0.02578
18:10863851:A:C	50	100	1	0.2164
18:10863884:A:C	50	96	1	0.216
18:10864023:T:C	50	100	0.99	0.01198
18:10864205:C:T	50	100	1	0.01834
18:10864555:T:C	50	100	1	0.216
18:10864745:A:G	50	100	1	0.216
18:10864832:G:A	50	100	1	0.03195
18:10864956:G:A	50	100	0.99	0.2796
18:10865886:C:T	50	100	0.99	0.2211
18:10866161:T:G	50	100	0.86	0.01616
18:10866191:C:T	50	100	0.98	0.01997
18:10866399:C:T	50	100	0.99	0.01943
18:10866431:A:G	50	100	1	0.02288
18:10866532:A:G	50	100	0.96	0.01126
18:10866755:T:C	50	94	0.83	0.1267
18:10867064:T:C	50	100	0.99	0.2963
18:10867256:A:G	50	98	0.98	0.05901
18:10867577:G:A	50	100	0.99	0.297
18:10867663:G:A	50	98	0.99	0.4611
18:10868134:C:G	50	100	0.99	0.3021
18:10868321:G:T	50	100	1	0.03195
18:10868580:T:C	50	100	0.99	0.3021
18:10868840:A:G	50	100	0.99	0.2976
18:10868905:T:G	50	100	0.99	0.2976
18:10868928:T:A	50	100	0.99	0.3513
18:10869157:T:G	50	100	1	0.01761
18:10869227:A:C	50	100	0.99	0.2977
18:10869326:T:C	50	100	0.99	0.2976
18:10869350:G:A	50	100	1	0.01271
18:10869442:T:C	50	100	0.99	0.2792
18:10869612:T:G	50	100	0.99	0.2792
18:10869885:A:G	50	100	1	0.08297
18:10870163:A:C	50	100	0.91	0.02433
18:10870327:C:T	50	98	0.99	0.4766
18:10871471:T:A	50	96	0.93	0.0561
18:10872226:C:T	50	100	1	0.0167
18:10872284:T:C	50	100	1	0.0167
18:10872578:G:A	50	100	1	0.0167
18:10873132:T:C	50	100	1	0.0167
18:10873223:A:G	50	100	0.94	0.2264
18:10873496:C:G	50	100	1	0.0167
18:10873758:G:A	50	100	1	0.0167
18:10873797:C:T	50	100	1	0.0167
18:10873994:C:T	50	100	1	0.05465
18:10874069:A:G	50	100	1	0.01688
18:10874071:C:T	50	100	1	0.01688
18:10874115:C:G	50	100	1	0.01688
18:10874225:T:A	50	100	1	0.03214
18:10874262:C:T	50	100	1	0.01688
18:10874327:G:A	50	100	0.98	0.0561
18:10874539:A:G	50	100	1	0.01852
18:10874603:A:G	50	100	1	0.01707
18:10874663:T:G	50	100	1	0.01797
18:10874756:A:C	50	100	1	0.03177
18:10874788:G:C	50	100	1	0.03177
18:10875057:C:A	50	100	1	0.04866
18:10875094:C:G	50	100	1	0.0561
18:10875496:G:A	50	100	1	0.01652
18:10875590:T:G	50	100	1	0.01707
18:10875838:C:T	50	98	0.99	0.4203
18:10877035:A:C	50	100	1	0.03177
18:10877097:C:G	50	100	1	0.01688
18:10877196:G:A	50	100	1	0.01688
18:10877205:C:T	50	100	0.99	0.2269
18:10877344:A:C	50	100	1	0.03177
18:10877571:G:A	50	100	1	0.05628
18:10877674:G:A	50	100	1	0.01852
18:10877681:T:C	50	100	1	0.04866
18:10877737:C:T	50	100	1	0.03195
18:10877755:G:C	50	100	1	0.01688
18:10877821:C:T	50	100	1	0.01688
18:10877927:G:A	50	100	1	0.03177
18:10877984:G:A	50	100	1	0.01761
18:10878405:G:C	50	100	1	0.01688
18:10878512:C:A	50	100	1	0.01688
18:10878665:C:T	50	100	1	0.04866
18:10878903:G:A	50	98	0.98	0.03722
18:10878929:T:C	50	98	0.99	0.4163
18:10879190:C:T	50	100	1	0.04866
18:10879255:T:A	50	100	0.99	0.2288
18:10879314:G:T	50	100	1	0.03177
18:10879466:G:T	50	100	0.78	0.01107
18:10879505:G:C	50	100	0.99	0.2289
18:10879704:G:A	50	98	0.99	0.03431
18:10880012:C:T	50	100	0.99	0.03177
18:10880095:T:A	50	100	1	0.01688
18:10881060:T:C	50	100	0.81	0.02197
18:10881179:T:C	50	100	1	0.03195
18:10881363:A:G	50	100	1	0.03195
18:10881438:C:T	50	100	1	0.01852
18:10881471:C:T	50	100	1	0.02469
18:10881570:T:C	50	100	0.97	0.01017
18:10882123:A:C	50	98	0.99	0.3582
18:10882213:A:T	50	100	1	0.04466
18:10882428:T:C	50	100	0.99	0.1741
18:10882465:T:G	50	100	0.98	0.07625
18:10882561:C:G	50	100	0.99	0.05592
18:10882597:T:A	50	100	0.98	0.05592
18:10882842:C:T	49	87.8	0.97	0.4651
18:10883306:C:T	50	100	0.99	0.03686
18:10883382:C:A	50	100	0.9	0.02197
18:10883391:A:G	50	100	1	0.09895
18:10883490:G:A	50	98	1	0.4343
18:10884226:A:G	50	100	1	0.02378
18:10884227:G:A	50	98	1	0.4257
18:10884270:A:T	50	100	1	0.02033
18:10884349:T:A	50	100	0.99	0.03722
18:10884591:T:C	50	100	0.99	0.0374
18:10884847:T:G	50	100	0.99	0.246
18:10885632:G:T	50	100	0.9	0.02197
18:10885905:A:C	50	100	1	0.2072
18:10886499:C:T	39	84.6	0.96	0.2175
18:10887008:G:T	50	98	0.99	0.2121
18:10887270:C:T	50	100	0.98	0.04956
18:10887361:T:G	50	98	0.99	0.2121
18:10887889:A:C	50	98	0.99	0.2121
18:10888497:A:G	50	100	0.99	0.2113
18:10888866:T:C	50	100	1	0.01543
18:10888932:A:T	50	98	1	0.3094
18:10888994:T:C	50	98	0.98	0.2707
18:10889488:C:T	50	100	1	0.05664
18:10889585:C:T	50	100	1	0.04503
18:10889604:A:T	50	100	0.99	0.03558
18:10889680:G:A	50	100	1	0.2095
18:10889724:G:C	50	100	1	0.303
18:10890079:C:T	50	100	1	0.3264
18:10890636:T:C	50	100	1	0.287
18:10890670:A:G	50	100	0.99	0.378
18:10891194:C:T	50	100	0.81	0.01525
18:10891259:G:A	50	98	1	0.321
18:10891656:T:G	50	100	0.96	0.01997
18:10891984:C:T	50	100	0.99	0.3072
18:10892655:G:A	50	94	0.99	0.3197
18:10892953:A:C	50	94	0.99	0.3119
18:10893360:C:T	50	100	0.8	0.01107
18:10893959:C:T	50	100	0.88	0.0118
18:10894128:G:A	50	100	0.95	0.05465
18:10894304:A:G	50	100	0.99	0.0561
18:10894507:C:T	50	100	0.95	0.05465
18:10894976:C:T	50	100	0.98	0.05065
18:10895168:G:A	50	100	1	0.01235
18:10895399:T:C	50	100	1	0.01235
18:10895665:G:C	50	100	1	0.01325
18:10895715:T:C	50	100	0.96	0.05465
18:10895733:T:C	50	98	0.92	0.03722
18:10896315:C:T	50	96	0.99	0.3306
18:10896329:T:G	50	96	0.99	0.3293
18:10896478:A:T	50	98	0.97	0.4664
18:10896604:A:G	50	96	0.98	0.2734
18:10897322:T:C	50	100	0.98	0.05447
18:10897715:G:A	50	98	0.98	0.274
18:10898004:A:G	50	100	1	0.05846
18:10898015:C:A	50	100	0.96	0.05465
18:10898272:C:T	50	100	1	0.05846
18:10898416:G:A	50	100	1	0.05537
18:10898529:A:C	50	100	0.99	0.2916
18:10898631:A:G	50	98	0.99	0.4087
18:10898728:T:G	50	100	1	0.05882
18:10898907:T:C	50	100	1	0.05901
18:10899030:A:G	50	98	0.99	0.2954
18:10899388:A:T	50	100	0.99	0.2938
18:10899724:A:C	50	100	0.98	0.4989
18:10900283:C:G	50	100	1	0.01398
18:10900616:G:A	50	100	0.98	0.3244
18:10900788:C:T	50	100	0.77	0.01797
18:10901434:A:G	50	100	0.96	0.05356
18:10901436:A:G	49	93.9	0.97	0.0285
18:10901609:T:C	50	100	1	0.05828
18:10901809:T:C	50	100	0.99	0.3273
18:10901985:T:C	50	100	0.96	0.05447
18:10902075:G:A	50	100	0.99	0.3745
18:10902338:T:C	50	100	0.98	0.1874
18:10902759:G:A	50	100	0.96	0.0541
18:10902959:G:A	50	100	0.97	0.02905
18:10903426:G:A	50	100	0.93	0.01398
18:10904524:G:A	50	100	1	0.02015
18:10905081:C:T	50	100	0.97	0.3569
18:10905440:G:A	50	100	0.96	0.05719
18:10905952:C:G	50	100	0.99	0.4127
18:10906600:G:A	50	100	0.98	0.08878
18:10906721:T:C	49	100	1	0.05646
18:10907397:C:T	50	100	0.98	0.4129
18:10907409:T:C	50	100	1	0.04139
18:10908650:C:T	50	100	0.99	0.3606
18:10908659:C:A	50	100	0.99	0.3569
18:10908863:C:T	50	100	0.99	0.2153
18:10909139:T:C	50	100	0.99	0.05955
18:10909393:A:T	50	100	0.96	0.01725
18:10909870:C:G	50	100	0.99	0.3658
18:10910354:G:A	50	100	0.99	0.2985
18:10910455:C:T	50	100	0.99	0.2987
18:10910562:A:G	50	100	0.99	0.06046
18:10911754:T:C	50	100	0.98	0.06064
18:10911798:A:C	50	100	0.98	0.061
18:10912301:C:T	50	98	0.88	0.09949
18:10912307:G:T	50	100	0.98	0.06064
18:10913306:G:T	50	100	1	0.01434
18:10913409:C:T	50	100	0.87	0.01289
18:10913439:G:C	50	100	0.99	0.366
18:10913494:C:T	50	98	0.9	0.02814
18:10913665:T:C	50	100	0.98	0.06082
18:10913732:T:C	50	100	0.95	0.01107
18:10914549:C:A	50	100	0.99	0.2928
18:10914652:G:A	50	100	1	0.02905
18:10914664:C:T	50	100	1	0.01434
18:10914873:A:G	50	78	0.97	0.3052
18:10915040:C:T	41	82.9	0.98	0.3617
18:10915333:G:A	49	100	1	0.01525
18:10915572:A:G	50	100	0.99	0.05265
18:10915898:G:A	50	100	1	0.05047
18:10916112:T:C	50	100	1	0.04575
18:10916230:C:A	50	100	1	0.04902
18:10916279:A:G	50	100	1	0.04702
18:10916280:C:T	50	100	1	0.3464
18:10916321:G:T	50	100	1	0.04902
18:10916344:G:A	50	100	1	0.05029
18:10916373:C:G	50	100	1	0.04902
18:10916387:A:G	50	100	1	0.04902
18:10916434:G:A	50	100	1	0.01688
18:10916448:T:C	50	100	0.95	0.03195
18:10916602:A:G	50	100	0.99	0.05047
18:10916786:G:A	50	100	1	0.05247
18:10917105:G:A	50	100	1	0.02887
18:10917136:G:A	50	100	1	0.04884
18:10917260:A:G	50	100	0.99	0.4368
18:10917317:C:G	50	100	1	0.3466
18:10917389:A:G	50	100	1	0.3468
18:10917649:G:A	50	100	0.99	0.01561
18:10917806:A:G	50	100	1	0.05229
18:10917964:T:C	50	100	1	0.01235
18:10918115:A:G	50	100	0.99	0.3513
18:10918131:T:C	50	100	0.99	0.3221
18:10918245:A:G	50	100	1	0.2787
18:10918257:A:G	50	100	1	0.01344
18:10918313:C:T	50	100	0.99	0.1
18:10918317:G:T	50	100	0.99	0.4363
18:10918419:T:C	50	100	1	0.02179
18:10918505:G:A	50	100	1	0.07752
18:10918524:G:T	50	100	1	0.04539
18:10918825:G:A	50	100	1	0.04557
18:10919228:G:A	50	100	0.99	0.297
18:10919301:T:G	50	100	0.99	0.297
18:10919332:G:T	50	100	0.99	0.2968
18:10919489:T:C	49	100	0.9	0.03395
18:10919526:A:G	50	100	0.83	0.02324
18:10919626:G:C	50	100	0.99	0.297
18:10919991:T:C	50	100	0.98	0.3101
18:10920199:C:A	50	100	0.98	0.2783
18:10920221:T:C	50	100	0.97	0.06463
18:10920588:C:T	50	100	0.91	0.01507
18:10920836:T:A	50	98	0.96	0.2195
18:10921049:G:A	50	100	0.99	0.02505
18:10921240:T:C	50	98	0.96	0.03177
18:10921257:A:G	50	100	0.88	0.01489
18:10921414:T:C	50	98	0.9	0.05846
18:10921581:G:A	50	92	0.91	0.2358
18:10921669:G:A	50	96	0.91	0.2026
18:10921675:G:C	50	98	0.89	0.01797
18:10921676:A:G	50	96	0.92	0.1687
18:10921697:T:C	50	92	0.88	0.4508
18:10922043:G:T	50	88	0.92	0.4659
18:10922075:G:A	50	100	0.88	0.03232
18:10922214:C:T	50	94	0.93	0.1619
18:10922379:C:T	50	100	0.8	0.01743
18:10922469:A:G	50	100	0.97	0.4602
18:10922494:G:A	50	98	0.98	0.1496
18:10923455:A:C	50	100	0.99	0.4561
18:10923478:G:A	50	100	1	0.3063
18:10923519:G:A	50	100	0.96	0.01997
18:10923572:A:T	50	100	0.98	0.4341
18:10923810:G:T	50	100	0.99	0.4559
18:10924186:G:A	50	100	1	0.3063
18:10924342:G:A	50	100	0.98	0.1262
18:10924560:G:C	50	100	0.98	0.1209
18:10924678:G:A	50	100	0.99	0.1489
18:10925421:A:T	50	100	1	0.3059
18:10925586:T:A	50	100	0.99	0.466
18:10925728:C:T	50	100	0.99	0.1534
18:10925762:T:G	50	100	1	0.3292
18:10925860:G:T	50	100	0.99	0.1536
18:10926137:A:C	50	100	1	0.3003
18:10926216:G:T	50	100	0.99	0.1585
18:10926305:G:A	50	100	1	0.4659
18:10926984:G:A	50	100	1	0.0118
18:10927062:T:C	50	100	0.97	0.01126
18:10927141:C:T	50	100	1	0.3226
18:10927175:T:C	50	100	0.95	0.01834
18:10927428:C:T	50	98	0.99	0.4526
18:10927738:A:T	50	100	1	0.3488
18:10927964:C:T	50	100	0.97	0.03304
18:10928053:G:A	50	100	0.98	0.0837
18:10928210:A:C	50	100	0.83	0.02397
18:10928395:A:T	50	100	1	0.3103
18:10928709:C:T	50	100	1	0.4083
18:10928722:C:T	50	100	1	0.3106
18:10928988:G:A	50	100	1	0.02869
18:10929085:C:G	50	98	0.61	0.01089
18:10929316:T:G	50	100	0.99	0.4397
18:10929427:C:G	50	100	1	0.02487
18:10929893:A:G	50	100	0.99	0.01997
18:10930040:G:C	50	100	0.97	0.03123
18:10930214:G:T	50	98	0.99	0.3056
18:10930301:G:A	50	100	0.95	0.01924
18:10930315:T:G	50	100	0.98	0.1167
18:10930374:G:C	50	100	0.98	0.1167
18:10930730:G:C	50	98	0.99	0.3206
18:10931009:G:A	50	100	0.99	0.3052
18:10931176:A:C	50	100	1	0.01198
18:10931226:C:T	50	100	1	0.02487
18:10931227:G:A	50	100	0.99	0.4481
18:10931292:T:C	50	100	0.99	0.3155
18:10931441:C:T	50	100	0.99	0.3103
18:10931478:C:T	50	100	0.99	0.4699
18:10931530:C:T	50	100	0.98	0.08333
18:10931715:A:T	48	87.5	0.76	0.08243
18:10931717:A:T	49	81.6	0.98	0.3172
18:10931719:A:T	49	91.8	0.9	0.4639
18:10931721:A:T	49	89.8	0.94	0.15
18:10931777:T:C	50	100	0.99	0.02832
18:10931943:C:T	50	100	0.87	0.02378
18:10931984:G:A	50	100	0.99	0.3219
18:10932136:T:C	50	100	0.99	0.3221
18:10932155:A:G	50	100	1	0.01017
18:10932164:C:G	50	98	0.99	0.3101
18:10932328:C:T	50	100	0.98	0.4719
18:10932512:C:T	50	98	0.81	0.01107
18:10932516:G:A	50	100	1	0.01107
18:10932740:T:C	50	100	0.94	0.01198
18:10932837:T:A	50	100	0.92	0.02651
18:10933230:C:T	50	100	1	0.2947
18:10933525:G:A	50	100	0.99	0.4394
18:10933698:G:A	50	100	0.99	0.05901
18:10933912:C:T	50	100	1	0.02487
18:10934061:T:A	50	100	1	0.02487
18:10934183:C:T	50	100	1	0.3068
18:10934363:C:G	50	100	1	0.01198
18:10934371:G:A	50	100	1	0.01198
18:10934373:G:A	50	100	0.96	0.05828
18:10934934:C:G	50	100	0.99	0.329
18:10934935:A:G	50	100	0.99	0.2968
18:10935018:C:T	50	100	1	0.297
18:10935311:A:G	50	98	0.98	0.2798
18:10935796:C:T	50	100	1	0.0118
18:10936411:G:A	50	100	0.98	0.02614
18:10936515:C:T	50	100	0.96	0.09713
18:10936838:C:T	50	98	0.98	0.2024
18:10936937:C:T	50	100	0.94	0.01235
18:10936971:T:C	50	98	0.99	0.3693
18:10937495:T:G	50	100	0.97	0.1253
18:10937531:G:C	50	100	1	0.01434
18:10938030:G:A	50	98	0.99	0.3998
18:10938046:G:A	50	96	0.97	0.06082
18:10938082:C:T	50	100	0.91	0.02633
18:10938109:T:A	50	100	1	0.01198
18:10938311:A:G	50	100	1	0.4352
18:10938928:T:C	49	100	1	0.01198
18:10939016:T:C	50	100	1	0.3947
18:10939434:T:C	50	100	0.96	0.03976
18:10939470:G:A	50	100	1	0.4352
18:10939509:A:C	50	100	1	0.01198
18:10939531:T:C	50	100	1	0.435
18:10939612:T:C	50	100	1	0.03976
18:10939918:G:A	50	100	1	0.4083
18:10939940:T:A	50	100	1	0.3624
18:10939941:A:T	50	100	0.97	0.01743
18:10939949:A:C	50	100	1	0.01616
18:10940048:T:C	50	100	1	0.01489
18:10940077:C:T	50	100	1	0.0118
18:10940213:G:A	50	100	1	0.4076
18:10940249:C:T	50	100	0.91	0.01344
18:10940621:C:T	50	100	1	0.01344
18:10940719:G:A	50	100	1	0.0118
18:10940777:G:A	50	100	1	0.03086
18:10940931:A:C	50	100	0.99	0.03341
18:10941267:G:A	50	100	1	0.01235
18:10941318:T:C	50	100	0.99	0.04902
18:10941748:A:G	50	100	0.99	0.404
18:10942329:A:C	50	100	0.98	0.1138
18:10942481:C:T	50	100	0.99	0.3836
18:10942753:A:G	50	100	1	0.01616
18:10943359:G:C	50	100	0.99	0.1977
18:10943373:C:T	50	100	0.99	0.415
18:10943378:G:A	50	98	0.92	0.0167
18:10943439:C:T	50	100	1	0.01616
18:10943488:C:T	50	100	1	0.01598
18:10943559:A:G	50	100	1	0.0158
18:10943902:C:T	50	100	0.99	0.38
18:10944014:A:G	50	100	1	0.03976
18:10944028:A:G	50	100	1	0.4069
18:10944130:C:G	50	100	1	0.3911
18:10944159:A:G	50	100	1	0.01344
18:10944347:G:A	50	100	1	0.0118
18:10944353:G:A	50	100	1	0.01598
18:10944378:A:C	50	100	0.99	0.01725
18:10944571:A:C	50	98	0.99	0.1042
18:10944688:G:C	50	100	1	0.01235
18:10944889:G:A	50	100	0.99	0.3829
18:10944930:G:A	50	100	1	0.4112
18:10944969:A:C	50	98	0.82	0.01162
18:10945078:A:C	50	100	1	0.4103
18:10945329:G:A	50	100	1	0.01362
18:10945365:C:G	50	100	1	0.01598
18:10945402:A:C	50	100	1	0.1796
18:10945403:G:A	50	100	1	0.01634
18:10945473:G:A	50	100	1	0.3911
18:10945537:C:T	50	100	1	0.05592
18:10945543:C:G	50	100	1	0.1797
18:10945653:G:T	50	100	1	0.3787
18:10945734:G:T	50	100	0.95	0.1385
18:10945744:T:C	50	100	1	0.0118
18:10946100:G:A	50	100	1	0.3911
18:10946490:A:G	50	100	1	0.3682
18:10946634:G:A	50	100	1	0.1797
18:10946837:C:A	50	100	0.99	0.0118
18:10947470:C:T	50	100	1	0.1797
18:10947497:A:T	50	100	1	0.4098
18:10947580:G:A	50	100	1	0.3787
18:10947960:T:A	50	100	1	0.3938
18:10947964:A:G	50	100	1	0.3791
18:10947976:A:T	50	100	1	0.3938
18:10947997:A:G	50	100	1	0.01634
18:10948637:T:G	50	100	1	0.3615
18:10948672:T:C	50	100	1	0.1796
18:10948819:G:T	50	100	1	0.05592
18:10948880:T:C	50	100	1	0.4098
18:10949006:G:A	50	100	1	0.1794
18:10949095:T:C	50	100	1	0.1794
18:10949454:T:C	50	100	1	0.01362
18:10949670:T:C	50	100	1	0.01489
18:10949867:C:T	50	100	1	0.1792
18:10950212:T:C	50	100	1	0.01616
18:10950224:T:C	50	100	1	0.01616
18:10950539:C:T	50	100	1	0.01489
18:10950760:A:C	50	100	1	0.4099
18:10951057:G:A	50	100	1	0.4099
18:10951075:A:G	50	100	0.98	0.0118
18:10951259:C:T	50	100	1	0.4063
18:10951509:G:C	50	100	1	0.1792
18:10951526:G:A	50	100	1	0.01525
18:10951687:A:G	50	100	1	0.3938
18:10951826:C:T	50	100	1	0.4099
18:10952027:G:A	50	100	1	0.4101
18:10952206:T:C	50	100	0.84	0.0305
18:10952223:T:A	50	100	0.99	0.1209
18:10952345:A:G	50	100	1	0.1954
18:10952631:C:T	50	98	0.99	0.4098
18:10952670:G:C	50	98	0.99	0.4098
18:10952689:G:A	50	98	0.97	0.05646
18:10952758:G:A	50	100	1	0.01616
18:10952886:T:C	49	95.9	0.97	0.2092
18:10953332:T:G	50	100	1	0.01616
18:10953477:A:G	50	100	1	0.01253
18:10953512:A:C	50	96	0.99	0.3789
18:10953527:G:A	50	100	1	0.01616
18:10953560:T:C	50	100	0.99	0.04103
18:10953797:G:A	50	96	0.92	0.1561
18:10953916:A:G	50	98	0.99	0.4107
18:10954088:T:G	50	98	0.91	0.1175
18:10954432:A:T	50	98	0.98	0.4116
18:10954673:C:A	50	100	0.96	0.02596
18:10954692:G:A	50	98	0.97	0.4139
18:10954751:A:G	50	96	0.97	0.4159
18:10954934:C:G	50	100	0.93	0.05247
18:10955083:A:G	50	98	0.9	0.183
18:10955192:G:A	50	100	1	0.01906
18:10955282:T:C	50	100	1	0.02614
18:10955301:C:G	50	92	0.97	0.3756
18:10955659:C:T	50	100	0.99	0.02088
18:10956045:A:T	50	98	0.98	0.4744
18:10956120:G:T	50	100	0.91	0.01289
18:10956159:A:C	50	100	0.96	0.03195
18:10956342:T:A	50	100	1	0.01888
18:10956459:G:A	50	100	0.99	0.01888
18:10956498:A:G	50	100	0.98	0.01943
18:10956503:A:T	50	100	0.99	0.3876
18:10956900:C:T	50	98	0.93	0.1264
18:10956918:G:A	50	100	0.98	0.08224
18:10957030:T:C	50	100	1	0.467
18:10957153:C:T	50	100	0.97	0.07625
18:10957170:G:T	50	100	1	0.02633
18:10957280:C:T	50	100	1	0.3731
18:10957529:C:A	50	100	1	0.4739
18:10957601:C:T	50	100	0.98	0.07643
18:10957729:A:C	50	100	1	0.4918
18:10957772:A:G	50	100	0.99	0.01943
18:10957976:C:T	50	100	0.99	0.4907
18:10957991:T:C	50	100	1	0.01743
18:10958426:G:C	50	98	0.99	0.4548
18:10958514:A:C	50	100	1	0.02614
18:10958725:A:G	50	100	1	0.02614
18:10958756:A:G	50	100	1	0.01616
18:10958946:T:A	50	100	1	0.02614
18:10959237:A:C	50	100	1	0.01634
18:10959254:G:C	50	100	1	0.01634
18:10959386:G:A	50	100	0.98	0.4838
18:10959497:G:A	50	100	1	0.4962
18:10959767:C:A	50	100	1	0.3742
18:10959980:G:T	50	100	1	0.0138
18:10960009:C:A	50	100	1	0.02614
18:10960204:T:C	50	100	1	0.4702
18:10960249:T:C	50	100	1	0.4962
18:10960418:C:T	50	100	1	0.4702
18:10960460:C:G	50	100	1	0.01289
18:10960730:G:A	50	100	1	0.02614
18:10960763:C:G	50	100	1	0.4933
18:10961049:C:T	50	100	1	0.01162
18:10961057:C:T	50	100	1	0.4702
18:10961136:G:T	50	100	1	0.3936
18:10962012:T:C	50	100	1	0.02614
18:10962082:C:G	50	100	1	0.0118
18:10962119:C:T	50	100	1	0.02614
18:10962158:C:T	50	100	1	0.02614
18:10962219:C:T	50	100	1	0.02614
18:10962259:G:A	50	100	0.94	0.2073
18:10962301:G:A	50	100	1	0.4671
18:10962323:T:G	50	100	1	0.02614
18:10962331:G:A	50	100	1	0.02614
18:10962441:T:C	50	100	1	0.4668
18:10962536:C:T	50	100	1	0.02633
18:10962595:C:T	50	100	1	0.4691
18:10962972:C:G	50	100	1	0.02614
18:10963020:T:C	50	100	1	0.469
18:10963032:A:G	50	100	1	0.469
18:10963131:A:G	50	100	0.93	0.1249
18:10963198:T:C	50	100	1	0.4947
18:10963251:C:T	50	100	1	0.4746
18:10963418:G:A	50	100	1	0.4688
18:10963924:G:T	50	100	1	0.01307
18:10963993:T:A	50	100	1	0.4659
18:10964324:T:G	50	100	1	0.3818
18:10964606:C:T	50	100	0.97	0.0158
18:10965249:C:T	50	100	1	0.02596
18:10965901:T:C	50	100	1	0.02614
18:10966135:C:T	50	100	1	0.0167
18:10966527:T:C	50	100	1	0.4695
18:10966984:T:C	49	100	1	0.01652
18:10967018:G:T	49	77.6	0.97	0.4679
18:10967209:A:G	50	100	1	0.4666
18:10967260:A:C	50	94	0.87	0.03558
18:10967455:G:A	50	100	1	0.4956
18:10967643:C:G	50	100	1	0.4666
18:10968475:C:T	50	100	1	0.4695
18:10968868:T:C	50	100	1	0.02614
18:10969379:A:G	50	96	1	0.4548
18:10969572:A:C	50	100	0.97	0.01961
18:10969720:T:C	50	100	1	0.4953
18:10969839:C:A	50	100	1	0.02614
18:10970229:C:T	50	100	0.99	0.4657
18:10970645:A:G	50	100	1	0.02633
18:10970666:A:T	49	100	0.79	0.05356
18:10970670:A:T	47	95.7	0.74	0.0167
18:10970674:A:T	49	100	1	0.01634
18:10970680:A:T	50	100	1	0.01852
18:10970978:G:A	50	100	1	0.02596
18:10971191:C:T	50	100	1	0.02614
18:10971198:C:G	50	100	1	0.4942
18:10971589:T:C	50	98	1	0.1442
18:10971898:G:A	50	100	1	0.02596
18:10971987:T:C	50	100	1	0.4936
18:10972190:A:G	50	100	0.97	0.01816
18:10972202:G:A	50	100	1	0.3903
18:10972209:G:A	50	100	1	0.4855
18:10972223:G:A	50	100	1	0.4853
18:10972235:T:C	50	100	1	0.4853
18:10972328:A:T	50	98	1	0.4851
18:10972498:A:G	50	100	1	0.4849
18:10972860:C:T	50	100	1	0.01797
18:10973194:G:C	50	100	1	0.01797
18:10973387:T:C	50	100	1	0.4635
18:10974450:T:C	50	100	1	0.4544
18:10974489:G:A	50	100	1	0.484
18:10974545:A:G	50	100	1	0.01725
18:10974605:G:A	50	100	1	0.03903
18:10974726:C:T	50	100	1	0.01688
18:10974825:T:C	50	100	0.99	0.4884
18:10974952:G:C	50	100	0.99	0.47
18:10975051:T:C	50	100	0.97	0.03994
18:10975415:T:G	50	100	1	0.4519
18:10975612:C:T	50	100	1	0.3831
18:10975752:G:A	50	98	0.79	0.03667
18:10977037:A:G	50	100	0.99	0.03776
18:10977123:A:C	50	100	1	0.01416
18:10977486:T:G	50	100	1	0.08533
18:10977541:T:C	50	100	1	0.3825
18:10977906:G:C	50	100	1	0.03794
18:10978148:G:C	50	100	1	0.03794
18:10978340:A:C	50	100	1	0.03958
18:10978679:A:G	50	100	1	0.06754
18:10979265:A:T	50	100	0.94	0.1999
18:10979482:C:T	50	100	0.98	0.07952
18:10979950:C:A	50	100	1	0.06754
18:10980560:C:A	50	100	1	0.06772
18:10980899:G:A	50	100	1	0.02959
18:10981192:C:G	50	100	0.95	0.0158
18:10981362:A:G	50	100	1	0.03794
18:10981469:A:T	50	100	0.95	0.0158
18:10981687:A:T	50	100	1	0.02778
18:10981828:T:C	50	100	1	0.4557
18:10981985:G:A	50	100	1	0.02778
18:10982073:T:A	50	100	1	0.06754
18:10982202:C:T	50	100	0.86	0.02433
18:10982214:G:A	50	100	0.99	0.01525
18:10982349:G:T	50	100	0.94	0.0158
18:10982353:G:A	50	100	1	0.06572
18:10982541:T:C	50	98	1	0.3981
18:10982546:T:A	50	100	1	0.02778
18:10982603:C:T	50	100	1	0.03794
18:10983584:G:A	50	100	1	0.01997
18:10984420:A:G	50	100	0.94	0.02033
18:10984630:G:C	50	100	1	0.3969
18:10984671:T:A	50	100	1	0.03794
18:10984837:A:T	50	100	1	0.03794
18:10985087:A:G	50	100	1	0.03794
18:10985455:T:G	50	100	1	0.03794
18:10985517:T:G	50	100	1	0.07952
18:10985598:A:T	50	100	1	0.03794
18:10985731:G:T	50	100	1	0.02959
18:10985880:G:A	50	100	1	0.06772
18:10985957:A:C	50	100	1	0.03794
18:10986148:C:T	50	100	0.94	0.02033
18:10986205:A:G	50	100	0.93	0.09786
18:10986391:T:C	50	100	0.94	0.02033
18:10986678:T:C	50	100	1	0.02778
18:10986845:A:G	50	100	0.92	0.03413
18:10987192:G:T	50	100	0.99	0.05047
18:10987539:C:T	50	98	0.92	0.126
18:10987605:C:T	50	98	0.9	0.1293
18:10987993:C:A	50	100	0.99	0.05047
18:10988609:G:C	50	100	1	0.06772
18:10988653:A:G	50	100	1	0.03794
18:10988811:G:A	50	100	0.71	0.01852
18:10988920:G:T	50	100	1	0.02778
18:10988966:A:G	50	100	1	0.3925
18:10989523:C:T	50	100	0.98	0.01924
18:10990492:C:T	50	100	1	0.02778
18:10991217:C:T	49	100	0.93	0.03922
18:10991394:C:T	50	100	0.8	0.02651
18:10992018:T:C	50	100	1	0.3909
18:10992053:C:A	50	100	1	0.01725
18:10992468:C:T	50	100	1	0.03794
18:10992570:C:G	50	100	0.81	0.02687
18:10992703:C:T	50	100	1	0.01071
18:10992959:T:G	50	100	0.93	0.05338
18:10992999:G:A	50	100	1	0.01997
18:10993532:T:C	50	100	1	0.06772
18:10993549:C:T	50	100	1	0.01707
18:10993597:C:T	50	100	1	0.4542
18:10993625:A:C	50	100	1	0.05882
18:10993748:C:G	50	100	1	0.03794
18:10993840:T:C	50	100	0.97	0.05047
18:10994025:C:T	50	98	0.86	0.02433
18:10994302:A:G	50	100	1	0.47
18:10994387:C:T	50	100	1	0.01997
18:10994405:T:C	50	86	0.97	0.4361
18:10994558:T:C	50	100	1	0.4699
18:10994810:A:G	50	98	1	0.4699
18:10995146:A:T	50	98	0.91	0.08824
18:10995311:G:C	50	100	1	0.01997
18:10995405:C:T	50	100	1	0.4699
18:10995410:A:G	50	100	1	0.03794
18:10995751:T:C	50	100	0.94	0.03395
18:10996637:A:G	50	100	1	0.03776
18:10997119:C:T	50	100	1	0.4697
18:10997273:G:A	50	100	1	0.47
18:10997642:C:T	50	100	1	0.4624
18:10997828:C:A	50	100	1	0.01071
18:10997942:G:A	50	100	0.99	0.4697
18:10998740:T:A	50	100	1	0.03776
18:10998852:C:T	50	100	1	0.03776
18:10999335:C:A	50	100	1	0.03776
18:10999619:A:T	50	100	0.99	0.4697
18:11000221:G:A	50	100	1	0.05919
18:11000249:C:T	50	100	1	0.02669
18:11000275:T:G	50	100	1	0.03903
18:11000420:C:T	50	100	0.99	0.419
18:11000712:C:T	50	92	0.83	0.03304
18:11000863:C:T	50	100	1	0.01979
18:11001042:G:A	50	100	0.99	0.4871
18:11001430:G:C	50	96	0.78	0.01035
18:11001602:G:T	50	100	0.88	0.01707
18:11001653:G:A	50	100	1	0.03958
18:11001759:C:T	50	100	0.96	0.05102
18:11001865:G:A	50	100	1	0.02088
18:11002339:C:T	50	100	0.89	0.02215
18:11002567:T:G	50	98	0.96	0.05156
18:11002951:G:C	50	98	0.96	0.4143
18:11003046:C:G	50	100	0.99	0.05701
18:11003100:G:T	50	98	0.99	0.1004
18:11003418:C:T	50	100	0.98	0.03214
18:11003458:T:A	50	98	0.96	0.04575
18:11003691:A:T	50	98	0.99	0.05919
18:11003838:T:G	50	98	0.96	0.05846
18:11003853:G:A	50	98	0.99	0.05683
18:11003962:A:G	50	100	1	0.01398
18:11003986:C:T	50	100	1	0.01398
18:11004001:T:C	50	100	1	0.01398
18:11004052:T:C	50	100	1	0.03068
18:11004118:T:C	50	100	1	0.01398
18:11004203:A:C	50	100	0.98	0.02505
18:11004417:A:G	50	100	1	0.01126
18:11004529:C:T	50	100	0.9	0.01761
18:11004549:G:A	50	98	0.98	0.01089
18:11005348:A:G	50	100	1	0.0118
18:11005558:A:C	50	96	0.97	0.1647
18:11006350:A:G	50	100	1	0.01979
18:11006436:A:G	50	100	0.99	0.01307
18:11006583:C:T	50	100	1	0.0118
18:11006864:T:C	50	100	0.99	0.1585
18:11007032:T:C	50	100	0.99	0.1589
18:11007044:C:T	50	100	1	0.0118
18:11007118:T:G	50	100	0.99	0.1585
18:11007329:C:T	50	100	1	0.01198
18:11008386:G:A	50	100	0.99	0.02342
18:11008754:C:T	50	100	1	0.0187
18:11008782:G:A	50	100	1	0.2564
18:11008837:G:A	50	100	0.99	0.2919
18:11009070:C:T	50	100	0.99	0.02433
18:11009079:T:C	50	100	1	0.2565
18:11009114:C:T	50	100	0.99	0.3932
18:11009277:T:G	50	100	1	0.2562
18:11009339:T:C	50	100	0.99	0.3912
18:11009808:T:C	50	100	0.99	0.3186
18:11009830:G:A	50	100	0.99	0.2916
18:11009831:C:T	50	100	0.87	0.01162
18:11009889:G:A	50	100	0.99	0.3914
18:11010143:T:G	50	100	0.98	0.4134
18:11010304:A:C	50	100	1	0.0167
18:11010456:G:C	50	100	0.96	0.0118
18:11010511:A:G	50	100	0.99	0.392
18:11010519:C:A	50	100	0.99	0.3922
18:11010522:C:T	50	100	0.99	0.3184
18:11010674:A:G	50	100	0.99	0.392
18:11010760:C:A	50	100	0.99	0.01961
18:11011009:C:T	50	100	0.98	0.3301
18:11011125:A:C	50	100	0.98	0.392
18:11011209:A:T	50	100	0.99	0.2869
18:11011215:T:C	50	100	0.99	0.2919
18:11011222:T:A	50	100	0.98	0.1981
18:11011224:C:T	50	100	0.98	0.1981
18:11011257:A:G	50	100	0.98	0.3916
18:11011313:T:A	50	100	1	0.01162
18:11011359:T:C	50	100	0.98	0.3918
18:11011383:G:A	50	100	0.98	0.3943
18:11011398:C:T	50	100	0.98	0.4454
18:11011456:T:C	50	100	0.98	0.4034
18:11011493:A:C	50	100	0.98	0.3916
18:11011503:T:A	50	100	1	0.0118
18:11011835:A:G	50	100	0.99	0.39
18:11011868:T:C	50	100	0.99	0.3914
18:11011923:G:A	50	100	1	0.01688
18:11012071:G:A	50	100	1	0.2919
18:11012708:T:C	50	100	0.98	0.2013
18:11012823:T:G	50	100	0.98	0.1986
18:11012996:A:T	50	100	1	0.3299
18:11013007:A:G	50	100	0.99	0.3898
18:11013535:G:A	50	100	0.98	0.1603
18:11013548:A:G	50	100	0.99	0.3912
18:11013806:T:A	50	100	1	0.3299
18:11013846:G:A	50	100	1	0.3168
18:11013891:G:C	50	100	1	0.3301
18:11014062:G:A	50	100	0.96	0.01797
18:11014090:G:A	50	100	1	0.319
18:11014195:G:C	50	100	1	0.01089
18:11014207:G:A	50	100	0.99	0.3188
18:11014346:G:A	49	100	0.99	0.01997
18:11014415:C:T	49	98	0.92	0.01107
18:11014425:C:T	48	100	0.97	0.01924
18:11014536:G:A	48	100	0.98	0.01943
18:11014713:C:T	47	97.9	0.97	0.1607
18:11014755:A:G	47	100	0.98	0.3297
18:11014809:C:T	46	100	0.95	0.3159
18:11014815:G:A	45	100	0.83	0.02542
18:11014918:C:G	46	97.8	0.92	0.2545
18:11014926:C:T	49	89.8	0.91	0.2515
18:11014995:T:C	50	100	0.62	0.01307
18:11015034:C:T	48	93.8	0.94	0.3186
18:11015096:C:T	50	96	0.68	0.01616
18:11015141:A:G	41	95.1	0.9	0.4573
18:11015148:G:A	47	87.2	0.62	0.04012
18:11015205:A:G	49	98	0.98	0.01398
18:11015305:A:T	48	100	0.99	0.4484
18:11015590:C:T	50	98	1	0.3166
18:11015720:C:T	50	100	1	0.3166
18:11015938:G:A	50	100	1	0.01089
18:11015946:G:A	50	100	1	0.04666
18:11016152:T:A	50	100	1	0.04666
18:11016367:C:T	50	100	1	0.3174
18:11016409:G:A	50	100	0.97	0.04702
18:11016573:C:T	50	100	0.98	0.03214
18:11016723:T:G	50	100	0.98	0.1618
18:11016926:G:C	50	100	0.99	0.4377
18:11016958:T:G	50	98	0.97	0.02215
18:11017093:G:A	50	100	1	0.3954
18:11017179:C:T	50	100	0.99	0.4386
18:11017317:A:G	50	100	1	0.3954
18:11017574:A:T	50	100	1	0.03468
18:11017906:C:T	50	100	0.99	0.4581
18:11017919:G:A	50	100	1	0.01852
18:11018380:G:A	50	100	0.98	0.02778
18:11018677:T:C	50	100	1	0.01852
18:11018928:T:C	50	98	0.99	0.4577
18:11019360:T:C	50	96	0.63	0.01107
18:11019416:G:A	50	100	1	0.02814
18:11019763:A:T	50	100	0.99	0.4572
18:11019834:G:T	50	100	1	0.0276
18:11020119:C:A	50	100	1	0.03922
18:11020339:G:C	50	100	1	0.0276
18:11020347:A:C	50	100	0.98	0.1409
18:11020485:C:T	50	100	0.97	0.1129
18:11020601:C:T	50	100	0.99	0.272
18:11020924:C:T	50	100	1	0.02778
18:11021004:C:T	50	98	0.99	0.02542
18:11021484:A:G	50	100	1	0.02778
18:11021493:A:G	50	100	1	0.02778
18:11021518:T:C	50	100	1	0.02778
18:11021519:C:T	50	100	1	0.02778
18:11021532:C:T	50	100	1	0.02705
18:11021537:A:G	50	100	1	0.02778
18:11021542:G:T	50	100	0.98	0.4838
18:11021572:A:G	50	100	1	0.02778
18:11021577:A:C	50	100	1	0.02778
18:11021714:T:C	50	100	1	0.02796
18:11021949:C:G	50	100	0.87	0.01707
18:11022020:C:T	50	100	0.99	0.4851
18:11022115:A:G	50	100	0.99	0.4853
18:11022142:T:C	50	100	1	0.04593
18:11022193:T:C	50	98	0.98	0.1155
18:11022224:T:C	50	100	0.99	0.4846
18:11022453:A:T	50	100	0.99	0.4833
18:11022471:C:T	50	100	0.99	0.4833
18:11022869:G:A	50	100	0.86	0.01688
18:11022872:G:A	50	100	0.9	0.02179
18:11023241:A:T	50	100	0.99	0.4704
18:11023343:C:T	50	100	1	0.02923
18:11023345:A:C	50	100	1	0.02923
18:11023460:C:G	50	100	1	0.07044
18:11023609:C:A	49	100	0.9	0.01561
18:11023828:G:A	50	96	0.94	0.03486
18:11023987:G:A	50	100	1	0.06899
18:11024009:G:T	50	100	1	0.0305
18:11024043:G:A	50	100	0.97	0.06881
18:11024154:A:G	50	100	1	0.06028
18:11024183:A:G	50	100	0.97	0.2128
18:11024200:C:T	50	100	0.99	0.09405
18:11024407:G:A	50	98	1	0.06845
18:11024444:G:T	50	100	1	0.03068
18:11024529:G:A	50	100	0.98	0.06845
18:11024647:T:G	50	100	0.96	0.01688
18:11024650:G:A	50	100	0.98	0.06808
18:11024669:T:G	50	98	0.98	0.09423
18:11024725:T:C	50	100	0.98	0.06808
18:11024859:G:A	50	100	0.83	0.01452
18:11024956:T:A	50	96	0.94	0.02433
18:11025039:C:T	50	100	1	0.04121
18:11025327:G:A	50	94	0.95	0.4508
18:11025904:A:T	50	96	0.95	0.4993
18:11026241:T:C	50	98	0.7	0.01471
18:11026588:T:C	50	100	0.77	0.01852
18:11026745:C:A	50	100	0.92	0.0207
18:11026964:C:T	50	100	0.83	0.01089
18:11027131:G:A	50	100	0.92	0.02033
18:11027301:G:A	50	100	0.96	0.07081
18:11028010:C:T	50	88	0.87	0.2395
18:11028052:G:A	50	94	0.98	0.05356
18:11028131:G:T	50	96	0.91	0.217
18:11028598:T:C	50	96	0.91	0.27
18:11028664:G:A	50	94	0.91	0.02705
18:11028678:A:C	50	98	0.85	0.1276
18:11028774:A:G	50	92	0.86	0.2019
18:11029611:T:C	50	100	0.91	0.08588
18:11029685:G:C	50	94	0.91	0.3188
18:11029828:C:T	50	96	0.85	0.01162
18:11029931:T:C	50	96	0.91	0.2809
18:11030045:G:A	50	94	0.94	0.4218
18:11030197:G:A	50	94	0.95	0.4553
18:11030444:A:T	50	98	0.94	0.1589
18:11030507:T:C	50	100	0.99	0.1895
18:11030517:G:T	50	98	0.96	0.2342
18:11030656:G:A	50	98	0.97	0.2346
18:11030799:C:T	50	98	0.97	0.2347
18:11030824:A:G	50	100	0.99	0.01235
18:11030984:T:A	50	98	0.94	0.08969
18:11031065:T:C	50	96	0.98	0.4067
18:11031071:A:G	50	98	0.97	0.3578
18:11031085:G:A	50	96	0.98	0.4067
18:11031138:T:C	50	98	0.98	0.4067
18:11031294:T:C	50	100	0.97	0.3575
18:11031801:A:G	50	100	0.98	0.3575
18:11031983:T:A	50	100	0.97	0.3538
18:11031992:T:C	50	100	0.98	0.3538
18:11032029:A:G	50	100	0.99	0.199
18:11032620:T:G	50	98	0.99	0.2059
18:11032977:G:A	50	98	0.99	0.2741
18:11033080:G:A	50	98	0.97	0.1708
18:11033330:C:T	50	98	0.74	0.03195
18:11033373:T:C	50	98	0.98	0.2102
18:11033438:A:G	50	100	0.97	0.01198
18:11033800:A:G	50	100	0.99	0.3079
18:11033980:A:G	50	100	0.98	0.1803
18:11034099:C:T	50	98	0.95	0.02723
18:11034102:G:A	50	100	1	0.3099
18:11034285:A:T	50	98	0.93	0.0886
18:11034299:C:T	50	100	0.98	0.3598
18:11034352:A:G	50	100	0.98	0.156
18:11034389:A:G	50	100	0.98	0.3284
18:11034832:G:C	50	100	0.99	0.1814
18:11034958:A:T	50	100	1	0.1812
18:11035169:C:A	50	100	1	0.1812
18:11035369:C:T	50	100	1	0.3077
18:11035442:C:G	50	100	1	0.01779
18:11035466:A:T	50	100	1	0.01325
18:11035561:C:A	50	100	1	0.1817
18:11035657:G:T	50	100	1	0.3081
18:11035667:T:C	50	100	1	0.01325
18:11035913:C:T	50	100	1	0.01779
18:11035988:A:C	50	100	1	0.2004
18:11036079:T:A	50	100	1	0.01017
18:11036432:T:G	50	100	0.95	0.04902
18:11036543:T:G	50	100	1	0.4918
18:11036908:C:T	50	94	0.82	0.01561
18:11036964:G:A	50	100	1	0.01452
18:11037028:C:T	50	100	1	0.04884
18:11037078:G:C	50	100	1	0.01761
18:11037111:C:G	50	92	0.86	0.03722
18:11037119:T:C	50	100	0.99	0.4933
18:11037252:A:G	50	100	0.96	0.05374
18:11037334:C:A	50	98	0.99	0.4906
18:11037454:T:C	50	100	0.98	0.1659
18:11037656:C:T	50	100	1	0.01743
18:11037767:A:G	50	98	0.96	0.05628
18:11037841:A:G	49	100	1	0.01344
18:11038016:G:A	50	100	0.93	0.01253
18:11038630:A:G	50	100	1	0.01797
18:11038971:T:A	50	100	0.98	0.3068
18:11039168:T:C	50	100	1	0.01344
18:11039347:G:A	50	100	0.89	0.02524
18:11039432:C:G	50	98	0.99	0.4909
18:11039467:C:T	50	100	0.97	0.325
18:11039514:C:T	50	100	1	0.1817
18:11039735:C:A	50	100	1	0.01816
18:11039781:T:A	50	100	1	0.1817
18:11039858:T:C	50	100	1	0.4927
18:11039927:C:T	50	100	1	0.1816
18:11040037:G:T	50	100	1	0.3068
18:11040134:G:T	50	100	1	0.1817
18:11040185:A:T	50	100	1	0.1817
18:11040232:T:C	50	100	0.95	0.08642
18:11040252:A:G	50	98	0.85	0.02106
18:11040611:T:C	50	100	1	0.1819
18:11040913:A:G	50	100	1	0.01743
18:11041333:T:C	50	100	1	0.1821
18:11041890:C:T	50	100	1	0.01743
18:11041969:T:A	50	100	1	0.0492
18:11041980:C:G	50	98	0.99	0.1111
18:11042163:A:G	50	100	0.9	0.02524
18:11042693:C:T	50	100	0.99	0.2533
18:11042753:G:C	50	100	0.98	0.15310000000000001
18:11042900:C:T	50	100	0.94	0.0541
18:11043183:C:T	50	100	1	0.01289
18:11043194:C:T	50	100	0.96	0.01725
18:11043245:A:G	50	96	0.92	0.2259
18:11043247:A:G	36	97.2	0.65	0.0276
18:11043334:A:G	50	100	0.99	0.492
18:11043630:T:C	50	100	0.99	0.492
18:11043733:T:C	50	100	0.94	0.01761
18:11043816:C:T	50	100	0.99	0.2536
18:11043818:T:C	50	100	0.98	0.3235
18:11043883:C:T	50	100	0.96	0.01017
18:11044283:C:T	50	100	1	0.01289
18:11044492:A:G	50	100	0.93	0.01162
18:11044609:G:A	50	100	0.99	0.4907
18:11044738:C:T	50	100	0.99	0.2574
18:11044968:C:T	50	100	0.99	0.3085
18:11045282:T:A	48	100	0.96	0.01725
18:11045407:A:G	50	100	0.75	0.03214
18:11045451:C:T	50	100	0.96	0.1276
18:11045481:G:C	50	92	0.83	0.03667
18:11045717:G:A	50	100	0.93	0.01906
18:11045806:A:G	50	100	0.99	0.2549
18:11046202:C:A	50	98	0.97	0.06881
18:11046283:C:T	50	98	0.95	0.0561
18:11046350:A:C	50	100	0.99	0.4946
18:11046546:G:A	50	100	0.86	0.02524
18:11046555:C:A	50	100	0.92	0.0158
18:11046653:C:T	50	100	0.93	0.03831
18:11046725:T:C	50	100	0.92	0.0158
18:11046769:C:T	50	100	0.92	0.0158
18:11046849:G:T	50	100	0.92	0.0158
18:11047116:T:C	50	100	1	0.01344
18:11047421:C:T	50	100	0.94	0.2589
18:11047609:A:C	50	100	0.92	0.01489
18:11048008:G:A	50	100	0.94	0.2689
18:11048102:C:T	50	100	0.87	0.04139
18:11048412:C:A	50	100	0.92	0.01325
18:11048469:G:A	50	100	0.94	0.2594
18:11049229:G:A	50	100	0.82	0.2752
18:11049327:C:T	50	96	0.78	0.3417
18:11049334:A:G	50	100	0.9	0.01924
18:11049357:G:T	50	98	0.83	0.2663
18:11049660:A:G	50	100	0.89	0.01525
18:11049763:A:C	50	90	0.6	0.06845
18:11050080:T:C	50	82	0.68	0.3544
18:11050084:A:G	50	98	0.83	0.01325
18:11050171:G:A	50	90	0.64	0.1238
18:11050239:C:T	50	98	0.86	0.03776
18:11050331:C:A	50	100	0.81	0.01434
18:11050358:G:A	50	100	0.81	0.01434
18:11050404:T:C	50	90	0.72	0.2015
18:11050415:C:T	50	92	0.71	0.1888
18:11050555:A:G	50	98	0.84	0.04793
18:11050601:C:G	50	98	0.84	0.04811
18:11050607:C:T	50	98	0.82	0.03359
18:11051082:G:A	49	89.8	0.64	0.2048
18:11051120:C:G	50	90	0.66	0.08787
18:11051206:C:T	50	88	0.72	0.1333
18:11051224:T:A	50	88	0.72	0.1324
18:11051234:C:T	50	84	0.73	0.1728
18:11051370:G:T	50	78	0.72	0.3586
18:11051376:G:T	50	86	0.69	0.1309
18:11051401:C:G	50	98	0.84	0.04593
18:11051461:C:T	50	100	0.83	0.01071
18:11051751:A:G	50	82	0.71	0.2981
18:11051841:T:C	50	78	0.68	0.4078
18:11052021:T:C	50	96	0.66	0.08533
18:11052116:T:C	50	86	0.8	0.2297
18:11052225:A:G	50	94	0.68	0.1215
18:11052390:C:T	50	98	0.85	0.1908
18:11053066:C:T	50	100	0.98	0.0463
18:11053126:C:T	50	100	0.98	0.0463
18:11053234:C:T	50	100	0.93	0.09223
18:11053447:C:T	50	96	0.92	0.2133
18:11053693:A:G	50	98	0.98	0.0118
18:11053713:C:T	50	98	0.73	0.1215
18:11053726:G:A	50	98	0.98	0.0118
18:11053803:T:G	50	96	0.9	0.1839
18:11053814:G:A	50	98	0.83	0.1416
18:11053893:G:A	50	100	0.98	0.03849
18:11053948:T:C	50	96	0.81	0.2774
18:11054045:A:C	50	100	0.98	0.03813
18:11054056:T:C	50	100	0.98	0.03813
18:11054079:G:A	50	98	0.88	0.05664
18:11054091:C:A	50	100	0.98	0.03831
18:11054092:G:A	50	98	0.82	0.1422
18:11054126:G:A	50	100	0.98	0.03831
18:11054365:A:G	50	98	0.88	0.05737
18:11054844:G:A	50	100	0.97	0.03831
18:11054982:A:C	50	94	0.8	0.1578
18:11055061:A:G	50	94	0.91	0.06627
18:11055073:C:T	50	92	0.93	0.1051
18:11055080:A:G	50	92	0.9	0.1051
18:11055084:G:A	50	92	0.93	0.1049
18:11055130:G:A	49	100	0.84	0.1238
18:11055197:T:C	50	98	0.93	0.106
18:11055205:T:C	49	100	0.96	0.0394
18:11055209:T:C	50	98	0.98	0.01162
18:11055296:G:A	50	98	0.92	0.06826
18:11055299:A:G	50	98	0.92	0.06808
18:11055412:A:G	50	98	0.92	0.06699
18:11055532:G:A	50	98	0.89	0.06627
18:11055534:G:A	50	100	0.84	0.04448
18:11055539:C:T	50	98	0.84	0.04775
18:11055730:T:A	50	100	0.89	0.04484
18:11055931:T:G	50	94	0.93	0.2651
18:11055986:G:A	50	94	0.94	0.2204
18:11056525:A:G	50	98	0.89	0.1249
18:11056774:A:C	50	94	0.82	0.1585
18:11056776:A:G	50	94	0.82	0.1589
18:11056816:C:G	50	94	0.83	0.1532
18:11056822:C:T	50	94	0.83	0.1247
18:11056929:A:G	50	98	0.85	0.1002
18:11057021:T:C	50	98	0.94	0.2567
18:11057160:T:C	50	98	0.94	0.2531
18:11057866:T:A	50	98	0.95	0.2605
18:11058064:A:G	50	98	0.94	0.2658
18:11058153:A:G	50	98	0.96	0.1554
18:11058412:A:G	50	98	0.97	0.244
18:11058428:T:C	50	96	0.96	0.2562
18:11058476:T:C	50	98	0.97	0.1699
18:11058560:C:T	50	98	0.91	0.06718
18:11058674:G:A	50	98	0.98	0.2939
18:11058680:G:A	50	100	0.99	0.01325
18:11059200:A:G	50	98	0.95	0.3092
18:11059308:A:G	50	100	0.92	0.03613
18:11059726:A:G	50	100	1	0.293
18:11059973:C:T	50	100	0.94	0.03649
18:11060125:C:T	50	98	0.95	0.4412
18:11060535:G:A	50	98	0.9	0.06754
18:11061080:G:C	50	98	0.88	0.06772
18:11061131:A:G	50	98	0.86	0.0541
18:11061468:T:C	49	100	1	0.2932
18:11061512:G:A	50	100	1	0.2932
18:11061517:A:G	50	98	0.97	0.05211
18:11061997:G:A	50	100	1	0.293
18:11062057:A:G	50	96	0.97	0.1957
18:11062212:A:C	50	100	0.99	0.01471
18:11062652:C:T	50	100	1	0.2934
18:11062749:G:T	49	98	0.96	0.04684
18:11062869:A:G	50	100	1	0.2934
18:11063071:T:C	50	100	1	0.04285
18:11063183:C:A	50	100	1	0.2934
18:11063319:A:T	48	93.8	0.99	0.2941
18:11063525:T:C	50	100	1	0.03704
18:11063563:T:A	50	100	1	0.2934
18:11063771:A:G	50	98	1	0.2277
18:11063872:G:A	50	98	1	0.2936
18:11064179:C:T	50	100	0.99	0.06282
18:11064290:G:A	50	100	0.98	0.03704
18:11064410:C:T	50	98	0.98	0.1799
18:11064595:G:A	50	100	0.98	0.04267
18:11064753:A:G	50	100	1	0.295
18:11064824:G:A	50	100	1	0.2947
18:11065123:A:G	50	100	0.99	0.287
18:11065452:G:C	50	96	0.99	0.2386
18:11065695:A:G	50	98	0.92	0.06718
18:11065707:T:C	50	98	0.99	0.1618
18:11065994:A:G	50	100	0.99	0.2967
18:11066011:T:C	50	100	1	0.2335
18:11066042:A:T	50	100	0.98	0.04267
18:11066418:G:A	50	100	0.99	0.2337
18:11066479:A:G	50	100	0.98	0.03704
18:11067157:C:T	50	100	1	0.3037
18:11067557:T:C	50	98	0.97	0.4399
18:11067657:A:T	50	100	1	0.2456
18:11068163:G:A	50	100	1	0.3037
18:11068228:G:A	50	98	0.96	0.1347
18:11068675:C:A	50	100	1	0.3037
18:11068781:C:T	50	100	1	0.2335
18:11069230:G:A	50	100	1	0.02578
18:11069238:C:T	50	98	0.98	0.1716
18:11069300:C:T	50	100	0.87	0.02524
18:11069660:G:A	50	100	1	0.3039
18:11069799:G:T	50	100	1	0.3041
18:11069858:G:A	50	98	0.99	0.1599
18:11070339:C:T	50	100	1	0.3023
18:11070642:C:T	50	100	0.99	0.3023
18:11071007:T:C	50	96	0.98	0.1906
18:11071198:G:A	50	100	0.99	0.3025
18:11071226:A:G	50	98	0.92	0.0679
18:11071288:G:A	50	100	0.99	0.3025
18:11071597:A:T	50	98	0.92	0.06718
18:11071758:A:G	50	98	0.99	0.1598
18:11071928:C:G	50	100	0.99	0.01434
18:11071948:T:C	50	100	0.96	0.4205
18:11072556:T:C	50	100	0.96	0.03286
18:11072849:G:A	50	96	0.97	0.4577
18:11072875:T:G	50	100	0.98	0.2318
18:11072977:T:A	50	96	0.97	0.453
18:11073735:C:T	50	94	0.96	0.2166
18:11073908:G:A	50	100	0.96	0.01507
18:11074137:T:C	50	100	0.97	0.2308
18:11074296:C:T	50	98	0.86	0.03486
18:11074315:C:T	50	94	0.82	0.05973
18:11074408:T:C	50	100	0.96	0.216
18:11074578:C:T	50	98	0.65	0.0906
18:11074863:T:C	50	96	0.79	0.1527
18:11075071:G:A	50	94	0.67	0.02306
18:11075426:A:G	50	100	0.71	0.04357
18:11075500:C:T	50	98	0.7	0.06554
18:11075661:A:G	50	84	0.64	0.2017
18:11075735:C:T	50	80	0.61	0.3003
18:11075914:G:A	49	95.9	0.61	0.0118
18:11076199:G:A	50	98	0.82	0.0216
18:11076643:T:G	50	84	0.76	0.1701
18:11076783:G:C	50	98	0.78	0.01216
18:11077412:A:G	50	92	0.79	0.09332
18:11077473:C:G	50	100	0.91	0.01253
18:11077793:C:T	50	98	0.85	0.09332
18:11077854:A:G	50	98	0.86	0.09405
18:11078007:C:T	50	98	0.9	0.0955
18:11078398:C:T	50	96	0.95	0.08261
18:11078447:C:A	50	98	0.85	0.02142
18:11078647:C:A	50	98	0.92	0.1278
18:11078815:A:C	49	98	0.95	0.08243
18:11078822:C:T	50	98	0.95	0.08206
18:11078872:T:C	50	98	0.95	0.08243
18:11079193:C:T	50	98	0.88	0.2249
18:11079617:C:A	50	100	0.96	0.07534
18:11080053:A:G	50	96	0.81	0.04212
18:11080576:G:A	50	100	0.94	0.02269
18:11080798:G:C	50	94	0.92	0.3869
18:11081480:A:G	50	98	0.86	0.01362
18:11081949:G:A	50	96	0.93	0.3007
18:11081981:A:G	50	100	0.95	0.01598
18:11082404:A:G	50	96	0.93	0.4659
18:11082442:A:C	50	86	0.95	0.4038
18:11082819:A:C	50	94	0.95	0.398
18:11082830:T:C	50	100	0.69	0.01489
18:11082890:T:C	50	98	0.93	0.02741
18:11082979:C:T	50	100	0.89	0.1309
18:11083575:C:T	50	100	0.94	0.2231
18:11083948:G:A	50	100	0.9	0.1296
18:11084296:A:T	50	94	0.95	0.394
18:11084740:C:A	50	98	0.95	0.07643
18:11085111:G:A	50	98	0.98	0.3896
18:11085125:C:T	50	100	0.96	0.0158
18:11085307:A:C	50	98	0.96	0.4539
18:11085440:A:G	50	98	0.95	0.02723
18:11085469:G:A	50	100	0.96	0.2965
18:11085548:T:C	50	98	0.94	0.114
18:11085744:C:G	50	94	0.95	0.4795
18:11085776:T:A	50	96	0.95	0.254
18:11085784:A:T	50	98	0.91	0.01997
18:11086347:C:A	50	100	0.88	0.06881
18:11086353:G:T	50	100	0.89	0.1069
18:11086412:A:G	49	89.8	0.93	0.4808
18:11086436:C:G	47	87.2	0.92	0.2153
18:11086450:C:T	50	98	0.92	0.02542
18:11086474:C:G	50	94	0.93	0.1398
18:11086498:A:G	50	96	0.93	0.1402
18:11086529:A:G	50	96	0.93	0.14
18:11086603:T:C	50	98	0.92	0.1284
18:11086618:C:T	50	100	0.8	0.01089
18:11086775:G:T	50	96	0.95	0.1362
18:11086885:T:C	50	98	0.92	0.03141
18:11087347:A:C	50	94	0.94	0.4281
18:11087503:G:A	50	94	0.94	0.4268
18:11087575:G:A	50	94	0.92	0.413
18:11087615:G:A	50	92	0.95	0.4011
18:11087708:G:C	50	92	0.94	0.3985
18:11087729:T:A	50	98	0.87	0.02378
18:11088174:G:A	50	94	0.95	0.427
18:11088450:T:C	50	96	0.92	0.07008
18:11088526:A:T	50	98	0.91	0.05773
18:11088560:T:A	50	98	0.91	0.05792
18:11088561:G:T	50	98	0.9	0.05755
18:11088582:G:A	50	98	0.91	0.01888
18:11088609:A:T	50	94	0.95	0.4622
18:11088708:C:A	50	96	0.92	0.06572
18:11088963:T:C	50	98	0.72	0.03903
18:11089037:C:G	50	100	0.93	0.03032
18:11089054:G:A	50	96	0.91	0.06681
18:11089214:A:G	50	92	0.96	0.4201
18:11089337:A:G	50	100	0.9	0.04775
18:11089343:G:A	50	98	0.92	0.07571
18:11089482:A:C	50	98	0.91	0.1058
18:11089535:A:G	50	92	0.95	0.4205
18:11089607:G:A	50	92	0.95	0.421
18:11089806:T:C	50	98	0.91	0.09386
18:11089981:G:T	50	92	0.94	0.4234
18:11090263:A:C	50	94	0.93	0.3495
18:11090279:G:C	50	96	0.87	0.06808
18:11090291:G:A	50	100	0.8	0.01543
18:11090366:A:G	50	94	0.92	0.342
18:11090804:A:T	50	90	0.88	0.3582
18:11090949:T:C	50	96	0.94	0.1196
18:11090991:C:T	50	96	0.92	0.1354
18:11091009:A:T	50	96	0.93	0.1349
18:11091049:G:A	50	94	0.93	0.1353
18:11091200:A:G	50	98	0.8	0.0354
18:11091241:G:A	50	90	0.81	0.1013
18:11091308:C:T	50	100	0.86	0.01924
18:11091309:G:A	50	94	0.89	0.04757
18:11091433:T:A	50	100	0.86	0.06972
18:11091538:G:C	50	92	0.85	0.4459
18:11091691:C:G	50	90	0.8	0.3056
18:11091725:G:A	50	100	0.83	0.02233
18:11092367:A:G	50	96	0.86	0.1236
18:11092435:T:C	50	98	0.85	0.1227
18:11092497:G:A	50	96	0.86	0.2326
18:11092695:A:G	50	96	0.95	0.04521
18:11092755:T:C	50	94	0.89	0.05301
18:11092853:G:A	50	98	0.83	0.1068
18:11092926:G:A	50	98	0.78	0.02233
18:11092992:A:T	50	96	0.86	0.3569
18:11093231:T:G	50	98	0.84	0.3609
18:11093434:T:G	50	98	0.83	0.08878
18:11093538:C:T	50	96	0.83	0.4602
18:11093650:A:C	50	100	0.77	0.01598
18:11093687:G:C	50	96	0.81	0.2446
18:11093706:G:C	49	98	0.81	0.2121
18:11093720:C:G	49	98	0.8	0.1917
18:11093736:A:G	49	98	0.81	0.1921
18:11093927:C:T	50	92	0.87	0.2509
18:11094125:C:T	50	92	0.85	0.2115
18:11094141:G:T	50	86	0.8	0.3164
18:11094850:G:A	50	98	0.88	0.3371
18:11094924:C:T	50	96	0.9	0.09931
18:11095220:A:T	50	94	0.89	0.4072
18:11095228:A:G	50	100	0.67	0.01961
18:11095365:A:G	50	98	0.94	0.3406
18:11096251:G:A	50	98	0.87	0.02124
18:11096297:G:A	50	96	0.94	0.2723
18:11096619:C:T	50	98	0.93	0.3246
18:11096845:A:G	50	100	0.93	0.01325
18:11098201:T:C	50	100	0.92	0.1338
18:11098544:T:C	50	96	0.9	0.1431
18:11098901:G:A	50	100	0.96	0.0532
18:11098960:T:C	50	98	0.88	0.2186
18:11099154:T:G	50	100	0.96	0.0532
18:11100430:A:C	50	98	0.96	0.05374
18:11100873:G:A	50	98	0.9	0.1307
18:11100875:A:G	50	98	0.9	0.15310000000000001
18:11100886:T:C	50	98	0.92	0.1866
18:11101242:C:T	50	100	0.92	0.1015
18:11102156:G:A	50	100	0.73	0.01344
18:11103808:T:C	50	98	0.82	0.02288
18:11104686:G:A	50	100	0.86	0.01344
18:11104724:G:A	50	100	0.89	0.04448
18:11104916:A:G	50	98	0.92	0.1296
18:11105009:G:A	50	98	0.93	0.09677
18:11105913:A:G	50	98	0.86	0.1374
18:11106047:T:C	50	100	0.93	0.09459
18:11106083:A:G	50	100	0.77	0.02397
18:11106694:G:T	50	98	0.89	0.05628
18:11107124:G:A	50	98	0.76	0.01543
18:11107189:G:A	50	100	0.91	0.01362
18:11107402:G:A	50	100	0.93	0.01525
18:11107659:C:T	50	98	0.9	0.197
18:11107765:C:T	50	98	0.88	0.1961
18:11107883:T:A	50	100	0.84	0.1073
18:11107945:G:T	50	96	0.89	0.3676
18:11108056:A:G	50	100	0.96	0.05211
18:11108134:G:C	50	100	0.83	0.02796
18:11108175:A:T	50	94	0.93	0.341
18:11108253:A:T	50	100	0.85	0.03704
18:11108465:G:T	50	96	0.94	0.4791
18:11108586:C:T	50	100	0.93	0.1244
18:11108618:A:T	47	97.9	0.87	0.09786
18:11108921:A:G	50	100	0.95	0.03377
18:11109020:G:T	50	100	0.95	0.03377
18:11109025:G:A	50	94	0.92	0.2467
18:11109185:A:G	50	100	0.93	0.1189
18:11109214:G:A	50	98	0.94	0.2288
18:11109238:C:T	50	98	0.93	0.2119
18:11109356:G:A	50	98	0.86	0.04012
18:11109405:G:T	50	100	0.95	0.03359
18:11109470:C:T	50	100	0.95	0.03359
18:11109509:G:A	50	100	0.95	0.03359
18:11109513:T:C	50	98	0.93	0.1514
18:11109519:G:C	50	100	0.95	0.03359
18:11109526:G:A	50	98	0.85	0.04012
18:11109601:C:T	50	98	0.93	0.1186
18:11109609:A:T	50	98	0.95	0.4346
18:11109731:A:G	50	100	1	0.01416
18:11109832:C:T	50	100	0.94	0.03377
18:11110237:C:T	50	100	0.94	0.03377
18:11111004:A:G	50	96	0.95	0.3836
18:11111213:C:T	50	100	0.97	0.03831
18:11111602:C:A	50	100	0.96	0.1692
18:11111638:A:C	50	96	0.93	0.1416
18:11111806:G:C	50	100	0.92	0.1262
18:11112393:G:A	50	100	0.81	0.01017
18:11113041:G:A	50	100	0.94	0.1187
18:11113369:C:A	50	100	0.92	0.04067
18:11113766:T:C	50	98	0.93	0.136
18:11113824:G:T	50	98	0.93	0.1378
18:11113959:A:G	50	100	0.95	0.1322
18:11113975:C:T	50	98	0.96	0.2689
18:11114312:C:T	50	100	0.99	0.01035
18:11114888:T:C	50	100	0.97	0.2044
18:11114935:C:G	50	98	0.98	0.3253
18:11115064:G:T	50	100	0.94	0.01307
18:11115204:C:T	50	100	1	0.01089
18:11115648:T:C	50	100	1	0.01089
18:11115682:G:C	50	100	1	0.01089
18:11115818:T:C	50	100	0.83	0.01362
18:11116142:C:T	50	100	0.98	0.1418
18:11116147:T:A	50	100	1	0.01253
18:11116381:C:T	50	100	0.99	0.01035
18:11116586:G:A	49	98	0.77	0.02233
18:11116640:C:T	49	100	0.98	0.3074
18:11116700:A:G	50	100	1	0.0158
18:11116702:G:A	50	100	1	0.01271
18:11116878:G:C	50	100	1	0.01107
18:11117276:C:T	50	100	0.96	0.2743
18:11117539:T:A	50	100	0.98	0.1476
18:11118340:A:T	50	100	0.99	0.4686
18:11118348:C:T	50	100	0.99	0.4686
18:11118428:A:G	50	100	0.99	0.4688
18:11118495:G:A	50	100	0.96	0.1948
18:11118550:A:G	50	100	0.96	0.02741
18:11118888:C:T	50	100	0.99	0.3413
18:11118961:A:G	50	100	1	0.4686
18:11119133:G:A	50	100	1	0.4711
18:11119271:T:C	50	100	1	0.4771
18:11119411:A:T	50	100	1	0.4684
18:11119417:C:T	50	100	1	0.01307
18:11119603:T:C	50	100	0.95	0.02741
18:11119984:G:A	50	100	1	0.01325
18:11120082:G:A	50	100	1	0.01307
18:11120317:T:G	50	100	0.87	0.01707
18:11120756:A:G	50	100	0.8	0.02487
18:11122023:G:A	50	100	0.98	0.4906
18:11122513:A:T	50	100	0.99	0.4904
18:11122647:C:T	50	98	0.96	0.2131
18:11122998:C:T	50	100	0.99	0.4699
18:11123028:T:C	50	100	0.99	0.4906
18:11123459:A:C	50	98	0.99	0.04394
18:11123531:G:A	50	100	0.99	0.4688
18:11123583:C:T	50	100	0.99	0.4904
18:11124165:A:T	50	100	0.93	0.0394
18:11126158:G:A	50	100	0.84	0.01053
18:11126677:A:T	50	100	1	0.01289
18:11127199:C:T	50	100	1	0.01325
18:11127493:G:A	50	98	0.97	0.2451
18:11127591:G:A	50	100	1	0.01289
18:11129046:T:G	50	100	0.95	0.2745
18:11129934:G:A	50	100	1	0.01289
18:11130782:T:C	50	100	0.96	0.1598
18:11132007:A:G	50	98	0.96	0.1601
18:11132027:A:T	50	100	1	0.01271
18:11133073:C:T	50	98	0.97	0.1619
18:11133112:G:A	50	100	0.95	0.2741
18:11133323:G:A	50	100	0.94	0.02306
18:11133482:T:C	50	98	0.96	0.1912
18:11133872:C:A	50	92	0.83	0.06935
18:11133874:A:C	50	94	0.83	0.06463
18:11134300:C:G	50	96	0.97	0.2404
18:11134594:G:A	50	98	0.94	0.2574
18:11134637:A:G	50	98	0.95	0.2286
18:11134916:C:A	50	94	0.95	0.1825
18:11134991:C:G	50	98	0.96	0.01362
18:11135053:A:T	50	100	0.93	0.01362
18:11135544:T:C	50	98	0.98	0.01107
18:11135870:A:G	50	98	0.99	0.03522
18:11135913:T:G	50	100	0.91	0.05937
18:11136142:C:T	50	100	1	0.02505
18:11136740:G:T	50	100	0.99	0.3146
18:11136847:T:C	50	100	1	0.01997
18:11137350:G:A	50	100	1	0.02015
18:11137494:G:C	50	100	0.99	0.3143
18:11137653:G:A	50	100	0.99	0.01362
18:11137738:G:A	50	98	0.98	0.1561
18:11137976:A:C	50	98	0.68	0.03958
18:11138391:A:G	50	98	0.98	0.1478
18:11138441:G:A	50	100	0.91	0.06318
18:11138576:T:A	50	100	0.95	0.06245
18:11138766:G:A	50	98	0.98	0.4305
18:11138830:C:T	50	96	0.92	0.03849
18:11139175:G:C	50	100	0.99	0.368
18:11139458:C:G	50	100	0.99	0.348
18:11139597:C:T	50	100	0.91	0.063
18:11139700:A:C	50	100	0.99	0.3479
18:11140569:T:C	50	100	0.98	0.155
18:11141379:G:A	50	100	0.99	0.3281
18:11141463:G:A	50	100	0.92	0.04593
18:11141512:C:A	50	100	1	0.01307
18:11141855:A:G	50	100	0.98	0.155
18:11141994:T:C	50	100	0.98	0.2289
18:11142875:G:C	50	100	0.99	0.3362
18:11142975:T:C	50	100	0.99	0.01253
18:11143127:T:C	50	100	0.99	0.01271
18:11143629:A:T	46	95.7	0.9	0.03504
18:11143631:A:T	48	97.9	0.82	0.04285
18:11143633:A:T	48	91.7	0.84	0.09296
18:11143635:A:T	49	81.6	0.8	0.1153
18:11143726:G:A	50	94	0.98	0.2375
18:11144143:C:T	50	98	0.99	0.4593
18:11144178:C:T	50	100	0.99	0.3615
18:11144561:A:T	50	100	0.99	0.3569
18:11144647:G:A	50	100	0.99	0.3511
18:11144931:G:A	50	100	0.98	0.2104
18:11145132:A:T	50	100	0.99	0.3555
18:11145217:C:T	50	98	0.82	0.02415
18:11145786:G:A	50	98	0.83	0.02415
18:11145904:C:T	50	100	0.96	0.01107
18:11146282:G:A	50	100	0.98	0.1563
18:11146333:T:C	50	100	0.97	0.1816
18:11146400:C:T	50	100	0.98	0.4328
18:11146850:A:G	50	100	1	0.03431
18:11146858:G:A	50	100	1	0.02124
18:11147825:C:T	50	100	0.87	0.01452
18:11147828:G:T	50	100	1	0.03468
18:11147829:G:A	50	100	0.98	0.01961
18:11148197:C:T	50	98	0.98	0.498
18:11148315:G:A	50	100	0.98	0.03468
18:11149877:G:T	50	100	1	0.03704
18:11150575:C:G	50	96	0.9	0.04012
18:11150769:A:G	50	100	1	0.01325
18:11150878:T:C	50	98	0.99	0.3275
18:11151071:T:C	50	100	0.99	0.1665
18:11151362:T:C	50	100	0.99	0.1665
18:11151379:G:C	50	100	0.99	0.1665
18:11151519:A:G	50	100	0.98	0.1636
18:11151734:T:A	50	100	0.98	0.1685
18:11151974:C:T	50	100	0.99	0.2086
18:11152127:G:T	50	100	0.99	0.3313
18:11152139:G:A	50	100	1	0.01888
18:11152679:C:A	50	100	0.98	0.1585
18:11152708:T:G	50	100	1	0.03722
18:11153033:G:A	50	98	0.99	0.3807
18:11153300:T:C	50	100	1	0.2064
18:11153409:C:G	50	100	1	0.2084
18:11153525:C:T	50	100	1	0.2084
18:11154166:G:T	50	100	0.99	0.1685
18:11154174:G:A	50	100	0.99	0.03958
18:11154292:C:A	50	98	0.99	0.3802
18:11154718:A:G	50	100	1	0.2086
18:11154727:A:T	50	100	0.99	0.03958
18:11155207:A:G	50	100	1	0.2081
18:11155768:C:T	50	98	0.99	0.2079
18:11155893:A:G	50	100	1	0.03722
18:11156113:A:G	50	100	0.99	0.2077
18:11156199:G:A	50	100	1	0.2081
18:11156278:G:A	50	100	0.99	0.1685
18:11156577:T:C	50	98	0.99	0.4081
18:11156777:T:G	50	100	1	0.2082
18:11156799:C:A	50	100	1	0.01325
18:11156937:G:C	50	100	1	0.01325
18:11157009:C:T	50	100	1	0.2082
18:11157203:C:A	50	98	0.99	0.3833
18:11157241:C:G	50	100	1	0.03722
18:11157363:T:C	50	100	0.99	0.2081
18:11157452:G:A	50	100	1	0.2081
18:11157555:T:C	50	98	0.99	0.2079
18:11157561:C:T	50	96	1	0.2081
18:11157579:G:A	50	100	0.99	0.1668
18:11157594:G:A	50	96	1	0.2081
18:11157618:A:G	50	96	1	0.2081
18:11157654:A:G	50	98	0.99	0.1721
18:11157706:G:A	50	100	1	0.03722
18:11157735:T:G	50	98	0.83	0.02451
18:11157914:G:T	50	100	1	0.01325
18:11158101:C:T	50	98	0.99	0.3807
18:11158351:T:C	50	98	0.99	0.1679
18:11158425:G:A	50	100	1	0.02469
18:11158488:T:C	50	100	1	0.2081
18:11158615:G:A	50	100	1	0.2077
18:11158760:C:A	50	100	1	0.2048
18:11159042:A:C	50	100	1	0.2032
18:11159337:C:T	50	100	0.99	0.04448
18:11159348:G:A	50	100	0.99	0.173
18:11159453:C:T	50	98	0.99	0.05483
18:11159498:G:A	50	98	0.98	0.384
18:11159729:G:A	50	100	0.99	0.1685
18:11159767:G:A	50	100	0.99	0.1601
18:11159948:G:A	50	100	0.99	0.04448
18:11160837:A:G	50	96	0.98	0.4132
18:11160911:T:G	50	100	0.98	0.161
18:11161343:T:C	50	98	0.99	0.1688
18:11161633:G:T	50	100	0.98	0.1948
18:11163257:C:T	50	98	0.98	0.4299
18:11163345:T:C	50	100	0.99	0.1405
18:11164348:A:G	50	100	1	0.1707
18:11164375:T:C	50	100	1	0.1685
18:11164681:A:G	50	100	1	0.1705
18:11164757:T:C	50	100	1	0.1685
18:11165057:C:A	50	100	1	0.01344
18:11165219:A:G	50	100	1	0.01344
18:11165235:A:G	50	100	1	0.02215
18:11165424:G:C	50	100	0.99	0.1917
18:11165430:G:A	50	100	1	0.01344
18:11165563:T:G	50	98	0.99	0.4305
18:11166436:G:C	50	100	1	0.02233
18:11166860:G:T	50	100	0.92	0.01253
18:11166930:A:T	50	100	1	0.02233
18:11166945:G:A	50	100	1	0.1625
18:11166968:A:G	50	100	1	0.01997
18:11167508:A:G	50	100	1	0.1627
18:11167871:T:C	50	98	0.99	0.4588
18:11167891:G:T	50	98	0.98	0.04248
18:11167904:T:G	50	100	1	0.1625
18:11167946:G:T	50	100	1	0.1854
18:11167952:G:A	50	100	1	0.1625
18:11168111:T:C	50	100	0.86	0.03141
18:11168362:T:G	50	100	1	0.1629
18:11168455:A:G	50	100	0.97	0.159
18:11168560:C:A	50	100	1	0.1852
18:11168641:C:T	50	100	1	0.01997
18:11168953:G:A	50	100	1	0.01344
18:11169771:T:C	50	100	0.97	0.1592
18:11169940:A:G	50	100	1	0.02233
18:11170086:C:T	50	100	1	0.02251
18:11170862:A:G	50	100	1	0.02251
18:11170963:A:T	50	100	0.96	0.1652
18:11171448:T:C	50	100	0.98	0.1721
18:11171593:T:A	50	100	0.81	0.02451
18:11171802:A:G	50	100	0.71	0.02578
18:11171896:T:C	50	100	1	0.02306
18:11172028:A:G	50	94	0.83	0.01071
18:11172620:G:A	50	100	0.95	0.199
18:11172628:C:A	50	100	0.96	0.1988
18:11172667:T:C	50	98	0.97	0.1935
18:11172698:A:G	50	100	0.96	0.1434
18:11172761:G:A	50	100	1	0.02251
18:11172848:G:C	50	100	1	0.02233
18:11173036:C:T	50	100	0.95	0.1556
18:11173095:G:T	50	100	1	0.02233
18:11173103:G:T	50	96	0.97	0.1696
18:11173116:C:T	50	96	0.97	0.1696
18:11173126:C:T	50	94	0.95	0.4065
18:11173178:C:T	50	98	0.99	0.02705
18:11173324:G:A	50	90	0.96	0.191
18:11173418:C:G	50	98	0.97	0.1975
18:11173444:A:G	50	100	0.99	0.01162
18:11173530:G:T	50	100	0.99	0.02778
18:11173539:T:C	50	98	0.93	0.2266
18:11173669:T:C	50	100	0.92	0.01507
18:11173670:G:A	50	100	1	0.01398
18:11173718:A:G	50	98	0.88	0.05247
18:11173725:T:C	50	98	0.93	0.05211
18:11173733:C:A	50	100	0.93	0.05192
18:11173740:T:G	50	100	0.92	0.05174
18:11173756:G:A	50	100	0.99	0.0256
18:11173787:C:T	46	89.1	0.95	0.1946
18:11174303:C:A	50	96	0.92	0.3838
18:11174626:T:C	50	100	0.96	0.02669
18:11174934:T:C	50	100	0.97	0.0276
18:11175018:T:C	50	92	0.9	0.3397
18:11175202:G:A	50	98	0.92	0.03522
18:11175679:C:T	50	100	0.89	0.03014
18:11175861:G:T	50	98	0.88	0.05138
18:11176069:T:G	50	82	0.85	0.295
18:11176381:C:T	50	88	0.86	0.2124
18:11176927:G:A	50	94	0.88	0.1692
18:11177109:G:A	50	94	0.88	0.1525
18:11177238:T:C	50	90	0.89	0.06282
18:11177279:G:A	50	98	0.91	0.2202
18:11177425:G:A	50	98	0.99	0.0118
18:11177426:A:C	50	98	0.99	0.0118
18:11177712:C:T	50	100	0.98	0.01216
18:11178039:G:C	49	98	0.95	0.2845
18:11178111:C:T	50	100	0.86	0.03994
18:11178351:G:A	50	98	0.99	0.04829
18:11178433:C:A	50	98	0.96	0.303
18:11178445:G:A	50	98	0.96	0.3027
18:11178446:G:A	50	96	0.96	0.3028
18:11178580:G:C	50	100	1	0.01652
18:11178800:T:C	50	96	0.96	0.2732
18:11179374:G:A	50	98	0.93	0.07843
18:11179409:G:A	50	100	1	0.01652
18:11179509:G:A	50	100	0.93	0.1035
18:11179566:T:C	50	98	0.74	0.01416
18:11179739:C:A	50	98	0.97	0.2772
18:11179981:A:G	50	100	1	0.01761
18:11180036:T:C	50	100	1	0.01761
18:11180662:G:A	50	98	0.96	0.3146
18:11180761:G:C	50	98	0.82	0.1681
18:11181034:C:T	50	98	1	0.01198
18:11181320:G:C	50	98	0.84	0.01216
18:11181535:C:T	50	98	0.93	0.03086
18:11181549:A:T	50	100	0.84	0.01053
18:11181564:G:A	50	96	0.96	0.2683
18:11182215:T:C	50	98	1	0.01198
18:11182615:C:T	50	96	0.96	0.2678
18:11182945:G:C	50	98	0.76	0.01325
18:11183219:A:T	50	88	0.86	0.2177
18:11183222:T:A	50	100	0.98	0.01924
18:11183650:T:C	50	98	0.96	0.274
18:11183983:C:T	49	98	0.93	0.4786
18:11184056:T:A	50	100	0.91	0.0768
18:11184716:G:A	50	100	0.89	0.07843
18:11184851:A:G	50	100	0.82	0.01761
18:11184889:G:A	50	100	0.96	0.01235
18:11185315:C:T	50	100	0.94	0.01325
18:11185357:C:G	50	100	0.85	0.01089
18:11186135:A:G	50	100	0.96	0.02052
18:11186393:G:A	50	88	0.89	0.2798
18:11186590:C:G	50	100	0.98	0.0207
18:11186595:G:A	50	100	0.98	0.02088
18:11186678:A:G	50	100	0.98	0.0207
18:11186754:C:G	50	100	0.9	0.04031
18:11186961:C:T	50	100	0.96	0.03413
18:11187054:A:G	50	100	1	0.02197
18:11187227:A:G	50	100	1	0.02197
18:11187269:G:A	50	100	1	0.02106
18:11187708:C:T	50	100	0.94	0.02977
18:11188270:C:T	50	100	0.88	0.01307
18:11188801:G:T	50	100	1	0.0256
18:11189106:T:G	50	100	0.88	0.01307
18:11189247:T:C	50	100	1	0.0256
18:11189379:G:A	50	100	0.97	0.06336
18:11189547:A:G	50	100	0.97	0.03341
18:11189623:A:G	50	100	1	0.0256
18:11189750:T:C	50	100	1	0.0256
18:11190009:T:C	50	100	1	0.0256
18:11190072:A:C	50	100	1	0.0256
18:11190167:A:T	50	100	0.99	0.02397
18:11190608:T:C	50	94	0.83	0.04757
18:11191018:C:T	50	100	1	0.02741
18:11191807:G:A	50	100	0.97	0.06336
18:11192146:C:T	50	96	0.91	0.3473
18:11192154:G:A	50	100	1	0.0207
18:11192827:T:C	50	100	1	0.0207
18:11192876:T:C	50	100	0.99	0.1423
18:11192976:G:C	50	94	0.82	0.01616
18:11193091:A:G	50	100	0.86	0.02451
18:11193106:G:C	50	94	0.86	0.2062
18:11193209:C:T	50	100	1	0.03232
18:11193532:A:C	50	100	0.99	0.06282
18:11193534:T:G	50	100	0.99	0.06282
18:11193741:G:A	50	96	0.9	0.06137
18:11193743:A:G	50	100	1	0.03105
18:11193745:A:G	50	100	1	0.02633
18:11193770:T:C	49	85.7	0.78	0.05828
18:11193983:A:G	50	100	1	0.01924
18:11194286:C:T	50	100	0.98	0.01271
18:11194287:G:A	50	100	0.98	0.07898
18:11194536:T:A	50	100	1	0.01126
18:11194989:A:G	50	100	1	0.02469
18:11195100:A:G	50	98	0.92	0.3589
18:11195167:G:A	50	100	1	0.01325
18:11195202:G:A	50	100	1	0.01761
18:11195210:G:A	50	100	1	0.1454
18:11195741:C:T	50	100	0.96	0.0236
18:11195774:T:G	50	100	0.99	0.02651
18:11196175:C:T	50	100	1	0.02487
18:11196255:G:A	50	100	1	0.03522
18:11196413:C:A	50	100	0.98	0.0797
18:11196431:G:A	50	100	0.98	0.08007
18:11196578:C:T	50	100	1	0.07099
18:11196721:T:A	50	100	0.99	0.02723
18:11196779:T:C	50	100	1	0.03486
18:11196788:C:G	50	100	1	0.02977
18:11196837:G:A	50	98	0.93	0.1698
18:11197113:C:T	50	96	0.93	0.3302
18:11197480:C:T	50	100	1	0.03831
18:11197590:G:T	50	100	1	0.03831
18:11197611:G:A	50	100	1	0.01471
18:11197778:T:C	50	100	0.98	0.02197
18:11198150:C:T	50	100	1	0.01144
18:11198185:G:A	50	100	0.93	0.01452
18:11198258:G:A	50	100	1	0.03849
18:11198277:G:T	50	100	1	0.03849
18:11198505:T:C	50	100	0.98	0.02741
18:11198545:G:C	50	100	1	0.02796
18:11198651:T:A	50	100	0.91	0.01053
18:11198661:G:C	50	100	1	0.03849
18:11198767:A:T	50	100	0.98	0.02197
18:11198835:G:A	50	100	1	0.03849
18:11198914:T:C	50	100	1	0.03849
18:11198934:G:C	50	100	0.64	0.02832
18:11198964:C:T	50	100	0.95	0.0285
18:11199163:A:C	50	100	1	0.03849
18:11199384:G:A	50	98	0.72	0.03377
18:11199586:T:C	50	100	0.97	0.3586
18:11199646:A:C	50	100	0.86	0.01489
18:11199720:T:C	50	100	1	0.03849
18:11199910:G:T	50	100	1	0.03849
18:11200116:G:C	50	100	0.98	0.02614
18:11200243:T:A	50	100	1	0.03849
18:11200275:T:A	47	91.5	0.61	0.04321
18:11200277:T:A	50	78	0.81	0.1394
18:11200312:G:C	46	97.8	1	0.03849
18:11200389:G:A	50	100	1	0.03849
18:11200410:G:A	50	100	1	0.03885
18:11200782:G:A	50	100	1	0.03667
18:11200891:C:A	50	100	1	0.09895
18:11201409:T:G	50	94	0.76	0.08932
18:11201695:A:T	50	100	0.92	0.01761
18:11201770:T:C	50	100	1	0.01816
18:11201858:G:A	50	100	0.98	0.01834
18:11201873:G:A	49	98	0.99	0.4759
18:11202172:T:C	50	98	0.99	0.3446
18:11202342:C:A	50	100	1	0.09132
18:11202779:G:C	50	100	1	0.03704
18:11203237:A:G	50	100	1	0.09132
18:11203593:C:T	50	100	1	0.03958
18:11203764:A:G	50	100	1	0.04121
18:11203957:A:C	50	100	0.94	0.05537
18:11204294:T:C	50	100	1	0.03649
18:11204380:A:G	50	100	1	0.05537
18:11204448:T:C	50	100	1	0.05537
18:11204486:G:C	50	100	1	0.05537
18:11204492:T:C	50	100	0.96	0.3083
18:11204513:T:A	50	100	0.99	0.03958
18:11204602:G:C	50	100	1	0.01126
18:11204615:C:T	50	100	0.91	0.02596
18:11204710:G:C	50	100	0.99	0.03958
18:11204966:G:A	50	100	0.98	0.06863
18:11205133:A:G	50	100	0.99	0.05519
18:11205148:T:C	50	100	0.99	0.05519
18:11205149:G:A	50	100	0.99	0.0394
18:11205278:T:C	50	100	1	0.0118
18:11205282:C:G	50	100	1	0.01126
18:11205408:G:A	50	100	1	0.02596
18:11205575:A:C	50	100	0.99	0.04557
18:11205990:G:A	50	100	0.99	0.07135
18:11206115:G:C	50	100	0.98	0.04539
18:11206404:A:G	50	100	0.98	0.08315
18:11206982:C:T	50	100	0.99	0.08715
18:11207005:C:A	50	100	1	0.02142
18:11207310:G:A	49	100	1	0.07662
18:11207405:G:A	50	100	1	0.07662
18:11207752:A:G	50	98	0.99	0.3934
18:11207768:T:A	50	100	1	0.02451
18:11207870:G:A	50	100	1	0.0443
18:11208086:A:C	50	100	0.95	0.01525
18:11208170:A:T	50	100	0.99	0.07244
18:11208190:A:C	50	100	1	0.08787
18:11208279:G:A	50	100	0.99	0.07244
18:11208358:C:G	50	100	0.99	0.07607
18:11208777:T:A	50	100	0.96	0.161
18:11208796:C:T	50	98	0.99	0.4764
18:11208830:C:G	50	100	1	0.02433
18:11208940:A:G	50	100	0.99	0.02342
18:11209060:G:C	50	100	0.95	0.161
18:11209094:A:G	50	100	1	0.02179
18:11209104:C:T	50	100	0.95	0.01053
18:11209584:T:C	50	100	0.98	0.02124
18:11209699:C:T	50	100	0.98	0.02869
18:11209922:G:A	50	98	0.96	0.2391
18:11209944:A:G	50	100	0.99	0.366
18:11210029:A:G	50	100	1	0.02179
18:11210462:C:G	50	100	0.99	0.02778
18:11210676:T:C	50	100	0.99	0.4385
18:11210802:T:A	50	100	0.99	0.4385
18:11210850:T:C	50	100	0.98	0.0216
18:11210857:G:A	50	98	0.82	0.02723
18:11211004:C:T	50	100	0.98	0.3658
18:11211135:A:T	50	100	0.99	0.4484
18:11211194:G:A	50	100	1	0.0216
18:11211253:C:A	50	100	0.95	0.02487
18:11211474:A:G	50	100	0.99	0.02524
18:11211693:G:A	50	100	0.97	0.3117
18:11212130:A:G	50	100	1	0.03885
18:11212203:T:C	50	100	0.99	0.4394
18:11212296:T:A	50	100	1	0.01162
18:11212328:A:G	50	100	0.99	0.4326
18:11212400:A:C	50	100	1	0.03395
18:11212501:G:A	50	100	0.98	0.02869
18:11212507:G:A	50	100	1	0.04448
18:11212971:G:A	50	98	0.96	0.03922
18:11213047:A:C	50	100	0.99	0.4241
18:11213355:C:T	50	100	0.99	0.4301
18:11213415:T:C	50	100	0.99	0.05174
18:11213761:G:A	50	100	1	0.03631
18:11213949:C:A	50	96	0.96	0.3244
18:11213954:C:A	50	98	0.94	0.02251
18:11214240:A:G	50	100	1	0.04666
18:11214454:C:T	50	100	0.99	0.3524
18:11214584:C:T	50	100	0.88	0.01725
18:11214585:G:T	50	100	1	0.0463
18:11214771:C:T	50	100	0.98	0.3873
18:11214983:T:C	50	100	1	0.01107
18:11215065:T:C	50	100	0.99	0.3985
18:11215717:A:T	50	100	0.99	0.3798
18:11215789:A:G	50	100	0.99	0.3874
18:11215911:A:G	50	100	1	0.01107
18:11216306:G:A	50	100	0.99	0.3471
18:11216783:C:G	50	100	0.99	0.3965
18:11216912:G:A	50	100	0.93	0.02251
18:11217022:T:C	50	100	0.99	0.3851
18:11217095:A:T	50	100	0.99	0.3851
18:11217367:G:C	50	98	0.99	0.3468
18:11217658:T:C	50	98	1	0.01107
18:11217671:G:C	49	100	1	0.04176
18:11217742:C:T	50	100	1	0.01107
18:11217807:A:C	50	100	1	0.01906
18:11217928:T:C	50	100	0.69	0.02996
18:11218206:A:G	50	100	0.99	0.3566
18:11218579:C:T	50	100	1	0.01126
18:11218668:C:T	50	100	0.99	0.4935
18:11218750:G:C	50	100	0.99	0.3787
18:11218763:G:T	50	100	0.99	0.3791
18:11218767:G:T	50	100	1	0.01126
18:11219044:G:A	50	100	1	0.04121
18:11219167:A:G	50	100	1	0.01126
18:11219210:T:C	50	100	0.89	0.01144
18:11219714:G:A	50	100	0.99	0.1211
18:11219793:C:A	50	100	0.99	0.1262
18:11219819:T:C	50	98	0.81	0.02814
18:11219859:C:A	50	100	0.99	0.1211
18:11220458:G:T	49	100	1	0.07498
18:11220777:G:A	50	100	0.99	0.01216
18:11220939:C:T	50	100	0.93	0.02669
18:11220970:C:T	50	100	1	0.02306
18:11221412:A:T	50	100	0.99	0.1222
18:11221430:G:A	50	100	1	0.06427
18:11221483:T:C	50	100	1	0.01126
18:11221570:C:T	50	100	1	0.01126
18:11221756:G:C	50	100	0.99	0.03595
18:11222279:A:T	50	100	0.99	0.1885
18:11222335:C:T	50	100	0.99	0.1885
18:11222537:A:G	50	98	0.99	0.2346
18:11222542:A:C	50	100	1	0.01126
18:11222853:C:T	50	96	0.98	0.3867
18:11223110:C:A	50	100	1	0.01126
18:11223391:C:G	50	100	0.78	0.01398
18:11223691:G:T	50	98	0.99	0.3874
18:11224371:G:A	50	98	0.99	0.1616
18:11224859:A:G	50	98	0.99	0.3874
18:11224865:A:G	50	100	0.99	0.04666
18:11225302:C:T	50	98	0.95	0.1654
18:11225403:C:T	50	100	0.98	0.01126
18:11225595:A:G	50	100	0.98	0.01126
18:11225619:A:G	50	98	0.96	0.3519
18:11225623:C:T	50	98	0.95	0.1656
18:11225746:A:G	50	100	0.98	0.04702
18:11226467:C:T	50	98	0.95	0.268
18:11226753:C:T	50	100	0.99	0.01017
18:11226754:G:T	48	100	0.9	0.01144
18:11226797:A:G	50	100	0.91	0.02088
18:11227230:T:C	50	100	0.86	0.02015
18:11227856:C:G	50	98	0.91	0.01053
18:11227915:T:G	50	96	0.62	0.01271
18:11228029:C:T	50	98	0.84	0.03813
18:11228270:C:T	50	96	0.77	0.2084
18:11228817:G:A	50	100	0.78	0.01779
18:11228826:G:T	50	96	0.83	0.04811
18:11229656:T:C	50	90	0.7	0.1674
18:11230580:C:G	50	76	0.75	0.337
18:11231663:C:G	50	92	0.76	0.1639
18:11232115:A:G	50	100	0.71	0.03304
18:11232373:G:T	49	85.7	0.76	0.3145
18:11232516:C:T	50	90	0.75	0.3181
18:11232800:T:C	50	90	0.77	0.167
18:11232900:G:C	50	90	0.69	0.0797
18:11234136:A:G	50	84	0.71	0.1757
18:11234408:C:G	50	90	0.7	0.1774
18:11234575:A:G	50	94	0.64	0.01525
18:11235769:C:T	50	86	0.65	0.219
18:11236203:A:G	50	96	0.75	0.01362
18:11236721:T:C	50	94	0.76	0.2771
18:11237143:T:C	50	100	0.86	0.0846
18:11237430:G:A	50	96	0.91	0.4256
18:11237436:G:A	49	98	0.71	0.01543
18:11237742:T:C	50	96	0.94	0.2259
18:11238107:A:C	50	100	0.93	0.0167
18:11238267:T:C	50	100	0.91	0.05265
18:11238280:A:C	50	98	0.92	0.2122
18:11238541:A:T	50	100	0.87	0.01271
18:11238861:A:T	50	100	0.93	0.01235
18:11238985:T:A	50	98	0.9	0.06663
18:11239632:A:C	50	100	0.98	0.0581
18:11239837:C:T	50	100	0.96	0.05828
18:11239843:T:G	50	100	0.98	0.05828
18:11240253:G:T	50	100	0.94	0.03377
18:11240319:A:G	50	96	0.84	0.03468
18:11240364:G:A	50	100	0.97	0.05519
18:11240435:C:T	50	98	0.97	0.1382
18:11240487:C:T	50	100	0.81	0.01289
18:11240512:G:A	50	96	0.99	0.1863
18:11240639:C:T	50	100	0.99	0.05592
18:11240650:G:A	50	98	0.99	0.246
18:11240657:C:T	50	98	0.99	0.1919
18:11240684:A:G	50	100	0.99	0.01652
18:11240792:G:A	50	98	0.97	0.3101
18:11241016:T:C	50	98	0.95	0.1946
18:11241225:C:T	50	100	0.97	0.1409
18:11241295:A:G	50	98	0.95	0.3353
18:11241302:C:T	50	96	0.93	0.1204
18:11241460:A:T	50	98	1	0.1868
18:11241983:T:C	50	98	1	0.2229
18:11242482:C:G	50	100	0.89	0.01543
18:11242571:A:T	50	98	0.95	0.1845
18:11242629:G:T	50	98	0.95	0.1794
18:11242721:A:G	50	100	0.97	0.4519
18:11242927:T:C	50	100	0.89	0.01598
18:11243083:T:C	50	100	0.97	0.3827
18:11243580:G:A	50	100	1	0.01616
18:11244107:T:C	50	98	0.99	0.3678
18:11244194:G:C	50	100	0.96	0.03105
18:11244386:C:T	50	98	0.98	0.08551
18:11244576:T:C	50	98	0.73	0.02505
18:11244991:C:T	50	100	0.99	0.05519
18:11245732:A:G	50	98	1	0.3119
18:11245766:A:C	50	100	1	0.01888
18:11245831:G:A	50	100	1	0.3117
18:11246481:G:A	50	100	1	0.3135
18:11246575:T:C	50	98	1	0.2471
18:11246875:A:C	50	100	1	0.317
18:11246876:A:C	50	100	0.94	0.01489
18:11246980:C:T	50	100	0.94	0.01489
18:11247146:C:T	50	100	0.97	0.1304
18:11247774:T:C	50	100	0.93	0.03177
18:11247903:T:G	49	95.9	0.98	0.2131
18:11248125:A:G	50	98	1	0.3154
18:11248202:G:T	50	100	1	0.315
18:11248263:G:T	50	98	0.96	0.2696
18:11248272:G:C	50	100	1	0.315
18:11248840:G:T	50	100	0.97	0.0345
18:11248848:G:A	50	98	1	0.09713
18:11249446:A:T	50	98	1	0.3126
18:11249485:T:A	50	100	0.94	0.01489
18:11249983:A:G	50	100	0.99	0.4484
18:11250024:T:C	49	100	0.99	0.4483
18:11250448:C:T	50	100	0.98	0.08388
18:11251870:G:A	50	100	0.96	0.03014
18:11252759:A:T	50	100	1	0.0679
18:11253360:T:G	50	100	0.99	0.4332
18:11253548:C:A	50	100	1	0.01707
18:11253642:A:G	50	100	1	0.4319
18:11253812:G:T	50	100	0.99	0.4811
18:11253824:C:A	50	100	1	0.4323
18:11253881:G:A	50	98	0.78	0.01325
18:11254236:C:T	50	100	1	0.4323
18:11254369:G:A	50	100	0.99	0.4811
18:11254669:G:C	50	100	0.99	0.04375
18:11254755:G:A	50	100	0.98	0.4168
18:11254963:G:A	50	100	0.99	0.02469
18:11255016:T:A	50	100	0.99	0.04067
18:11255025:T:A	50	100	0.95	0.09405
18:11255026:C:A	50	100	0.99	0.04067
18:11255070:A:G	50	100	1	0.4838
18:11255202:G:A	50	100	0.99	0.1839
18:11255595:C:G	50	100	1	0.4806
18:11255700:C:T	50	100	1	0.4323
18:11255875:A:G	50	100	0.99	0.3923
18:11256097:C:T	50	100	0.98	0.4043
18:11256266:A:T	50	100	0.98	0.2467
18:11256308:A:G	50	100	0.98	0.4172
18:11256621:A:G	50	100	1	0.435
18:11256639:T:C	50	100	1	0.435
18:11256752:C:T	50	98	0.99	0.246
18:11257054:C:T	50	100	0.95	0.02905
18:11257283:C:T	50	100	0.99	0.268
18:11257284:A:G	50	100	0.99	0.268
18:11257336:A:C	50	100	0.99	0.268
18:11257405:C:T	50	100	0.99	0.268
18:11257470:C:A	50	100	0.99	0.268
18:11257476:G:A	50	100	0.99	0.268
18:11257481:T:C	50	100	0.99	0.2683
18:11257567:C:A	50	98	0.99	0.4321
18:11257582:C:T	50	100	0.98	0.1271
18:11257626:A:T	50	98	0.92	0.02124
18:11257684:C:T	50	100	0.99	0.2683
18:11257750:G:A	50	96	0.78	0.02814
18:11257776:A:T	50	100	0.99	0.2698
18:11257896:G:A	50	100	0.98	0.2682
18:11257921:C:T	50	100	0.99	0.2683
18:11258083:G:A	50	100	0.98	0.2682
18:11258108:G:T	50	100	0.99	0.2682
18:11258373:T:C	50	100	0.99	0.2188
18:11258769:A:G	50	100	0.97	0.1271
18:11258948:A:G	50	100	0.98	0.2578
18:11259000:G:A	50	100	0.99	0.03776
18:11259112:T:C	50	98	0.95	0.2213
18:11259146:C:A	47	91.5	0.98	0.3155
18:11259163:T:C	49	87.8	0.98	0.2765
18:11259290:C:A	45	91.1	0.97	0.2696
18:11259424:T:C	50	98	0.93	0.07226
18:11259483:G:A	50	100	0.94	0.07716
18:11259487:A:G	50	100	0.94	0.0837
18:11259602:A:C	50	100	0.95	0.4025
18:11259798:C:G	50	100	0.98	0.236
18:11259832:G:T	50	100	0.97	0.2286
18:11260038:C:T	50	100	0.98	0.1338
18:11260048:T:C	50	100	0.98	0.1313
18:11260327:C:T	50	100	0.99	0.4561
18:11260460:G:A	50	100	0.99	0.2155
18:11260548:C:G	50	100	0.98	0.1287
18:11260815:T:C	50	100	0.99	0.02542
18:11261288:C:T	50	100	1	0.4475
18:11261399:C:T	50	100	0.99	0.2173
18:11261715:C:T	50	98	0.87	0.0354
18:11261716:G:A	50	96	0.82	0.02397
18:11261884:G:A	50	100	0.96	0.1293
18:11261965:G:A	50	100	1	0.01035
18:11262102:A:G	50	100	0.98	0.1109
18:11262322:C:T	50	100	1	0.4473
18:11263134:G:A	50	98	0.97	0.1166
18:11263136:C:A	50	100	0.94	0.0492
18:11263218:A:G	50	100	0.98	0.1109
18:11263890:G:A	50	94	0.69	0.04539
18:11264605:A:T	50	100	0.99	0.2173
18:11264653:G:A	50	100	1	0.4475
18:11264665:T:C	50	100	0.98	0.1293
18:11264707:A:G	50	100	0.98	0.2387
18:11265012:C:T	50	100	1	0.4472
18:11265036:A:G	50	100	0.99	0.2142
18:11265306:A:G	50	100	0.98	0.01162
18:11265435:T:C	50	100	0.98	0.1334
18:11265730:A:C	50	100	1	0.01035
18:11265902:C:A	50	100	0.97	0.03994
18:11266000:T:A	50	100	1	0.2193
18:11266071:C:T	50	100	1	0.01507
18:11266120:A:C	50	100	0.98	0.1334
18:11267047:G:T	50	100	0.99	0.0256
18:11267607:G:C	50	100	0.98	0.1333
18:11268085:G:A	50	100	1	0.01035
18:11268139:T:A	50	100	0.99	0.4568
18:11268265:T:C	50	100	1	0.01035
18:11268779:C:A	50	100	0.93	0.06009
18:11269173:T:G	50	100	0.99	0.2298
18:11269573:G:A	50	100	1	0.01162
18:11270137:A:C	49	81.6	0.94	0.3949
18:11270141:A:C	49	83.7	0.92	0.3767
18:11270143:A:C	49	77.6	0.8	0.3128
18:11270151:A:T	48	77.1	0.69	0.1845
18:11270170:A:G	47	89.4	0.86	0.1429
18:11270172:G:A	45	97.8	0.94	0.02269
18:11270538:A:G	50	96	0.99	0.2248
18:11271002:G:A	50	100	1	0.01162
18:11271248:C:A	50	100	0.92	0.01107
18:11271978:G:A	50	96	0.99	0.2211
18:11272025:A:C	50	96	0.97	0.394
18:11272120:T:C	50	100	0.98	0.05047
18:11272255:G:A	50	100	1	0.2289
18:11272328:G:A	50	100	1	0.01071
18:11272464:G:T	50	100	0.92	0.01035
18:11272567:G:C	50	100	0.98	0.05011
18:11273327:A:G	50	100	0.97	0.01834
18:11273398:C:G	50	100	0.97	0.1336
18:11273485:G:A	50	100	1	0.01144
18:11273986:C:T	50	100	0.98	0.1336
18:11274588:T:A	50	100	0.9	0.01035
18:11274640:T:C	50	100	1	0.01162
18:11274775:C:G	50	96	1	0.4553
18:11275202:G:T	50	100	0.98	0.05011
18:11275474:A:C	50	100	1	0.01525
18:11275485:A:G	50	100	1	0.2131
18:11275684:C:T	50	100	0.98	0.05011
18:11276195:G:A	50	100	1	0.01761
18:11276368:G:A	50	96	1	0.459
18:11276369:C:T	50	100	0.98	0.06173
18:11276395:G:A	50	100	1	0.01035
18:11276415:G:A	50	96	1	0.459
18:11276820:G:A	50	100	1	0.01761
18:11277058:A:G	50	100	0.99	0.1324
18:11277265:G:C	50	100	0.98	0.06209
18:11277413:G:C	50	100	1	0.2157
18:11277874:G:A	50	100	1	0.01652
18:11277936:C:T	50	100	0.97	0.04158
18:11278018:T:C	50	100	1	0.01652
18:11278251:A:C	50	100	1	0.01543
18:11278699:C:T	50	96	0.97	0.1291
18:11278794:G:A	50	100	1	0.01761
18:11278854:G:A	50	100	1	0.01761
18:11279033:C:T	50	98	0.97	0.04158
18:11279346:T:A	50	94	1	0.4548
18:11280016:T:G	50	100	1	0.01107
18:11280399:T:A	50	100	0.98	0.04702
18:11280874:G:A	50	100	0.99	0.3112
18:11281282:T:C	50	100	0.94	0.03704
18:11281726:G:T	50	100	0.99	0.09368
18:11281734:C:T	50	86	0.84	0.3259
18:11281848:G:T	50	100	0.86	0.01289
18:11282320:G:A	50	100	0.99	0.2939
18:11282776:T:G	50	100	0.98	0.2102
18:11283158:G:T	50	100	0.94	0.03322
18:11283858:C:T	50	96	0.95	0.1215
18:11284427:C:T	50	100	0.99	0.1336
18:11285404:T:C	50	100	1	0.01089
18:11286213:C:G	50	100	0.99	0.2947
18:11286325:C:A	48	97.9	0.99	0.102
18:11286575:C:T	50	100	0.76	0.01471
18:11286875:C:G	50	100	1	0.2947
18:11286965:A:G	50	100	1	0.3333
18:11287479:T:C	50	100	1	0.04067
18:11287639:T:C	50	100	0.99	0.1086
18:11287855:G:C	50	100	0.92	0.01235
18:11288106:C:T	50	100	0.98	0.08043
18:11288925:A:G	50	100	1	0.08279
18:11289232:G:A	50	100	0.99	0.2952
18:11290069:A:G	50	100	0.78	0.0167
18:11290699:C:T	50	100	0.98	0.01834
18:11290720:C:A	50	96	0.93	0.1135
18:11290760:C:T	50	100	0.99	0.09967
18:11290975:G:A	50	100	1	0.03613
18:11291205:T:C	50	100	1	0.08297
18:11291283:C:G	50	100	1	0.07534
18:11292334:A:G	50	100	1	0.2939
18:11292366:C:T	50	100	1	0.2939
18:11292891:C:T	50	100	1	0.2941
18:11293055:G:A	50	100	0.99	0.01471
18:11293253:A:G	50	100	0.99	0.01126
18:11293655:C:T	50	100	0.99	0.1176
18:11293891:T:G	50	100	0.99	0.1336
18:11293982:T:C	50	100	0.99	0.1336
18:11294587:G:A	50	100	0.99	0.01852
18:11295608:G:T	50	100	0.99	0.01707
18:11295681:G:A	50	98	0.98	0.01797
18:11295934:C:T	50	98	1	0.06227
18:11295941:A:G	50	100	1	0.3246
18:11296159:A:G	50	100	1	0.1073
18:11296169:T:G	50	100	0.99	0.128
18:11296179:A:G	50	100	0.98	0.154
18:11296393:T:C	50	100	0.96	0.01053
18:11296732:C:G	50	100	1	0.1402
18:11297055:G:A	50	100	0.96	0.01035
18:11297067:A:G	50	100	0.99	0.1532
18:11297277:C:T	50	100	1	0.03922
18:11297849:G:A	50	100	0.99	0.01688
18:11297852:G:A	50	100	0.98	0.08951
18:11297900:C:T	50	100	1	0.03595
18:11298085:C:T	50	100	1	0.3253
18:11298800:C:T	50	100	1	0.06391
18:11298803:G:T	50	100	1	0.02215
18:11298942:G:A	50	100	0.99	0.258
18:11299241:T:C	50	100	1	0.04012
18:11299661:G:T	50	100	1	0.2573
18:11299749:C:A	50	100	1	0.02614
18:11300099:G:T	50	100	0.92	0.03577
18:11300599:G:A	50	100	1	0.0394
18:11300658:G:C	50	100	1	0.03922
18:11301079:A:G	50	100	1	0.03558
18:11301827:C:T	50	100	1	0.1046
18:11302274:A:G	50	100	1	0.3212
18:11303192:A:C	49	100	0.99	0.06935
18:11303248:C:T	48	100	0.97	0.02088
18:11303313:G:A	50	100	1	0.02814
18:11303455:A:G	50	100	1	0.2553
18:11303526:C:T	50	100	1	0.3232
18:11303906:C:A	50	100	1	0.3244
18:11303924:A:G	50	100	1	0.02215
18:11303989:C:T	50	100	1	0.3232
18:11304269:C:T	50	82	0.81	0.3132
18:11304580:A:G	50	100	1	0.2551
18:11304642:T:C	50	100	1	0.2551
18:11304692:A:C	50	100	1	0.03994
18:11304878:G:A	50	98	0.93	0.02905
18:11305052:G:A	50	94	0.86	0.01743
18:11305119:C:T	50	100	1	0.0345
18:11305203:C:T	50	100	1	0.323
18:11305232:C:T	50	100	0.99	0.1164
18:11305241:A:T	50	100	1	0.323
18:11305442:G:A	50	98	0.68	0.02524
18:11305529:T:C	50	100	1	0.2549
18:11306075:A:T	50	100	1	0.2564
18:11306513:A:T	50	100	1	0.3219
18:11306778:T:C	50	98	1	0.264
18:11307243:T:G	50	100	0.98	0.07607
18:11307322:C:T	50	100	1	0.0345
18:11307649:A:G	50	100	0.98	0.179
18:11307694:A:G	50	100	0.98	0.179
18:11307718:T:G	50	100	0.99	0.3023
18:11308056:C:T	50	100	0.99	0.3159
18:11308143:T:C	50	100	0.98	0.01507
18:11308150:C:T	50	100	0.84	0.05174
18:11308287:T:C	50	100	0.99	0.2992
18:11309147:T:C	50	100	1	0.2992
18:11309349:G:A	50	100	0.98	0.06354
18:11309730:C:T	50	98	0.99	0.3172
18:11310075:G:A	50	100	0.9	0.05156
18:11310096:T:A	50	100	0.97	0.02233
18:11310113:C:T	50	100	0.98	0.1191
18:11310200:C:T	50	100	0.98	0.1487
18:11310538:G:A	50	98	1	0.02088
18:11310581:A:G	50	100	1	0.01017
18:11310621:C:T	50	98	0.96	0.1422
18:11310662:G:A	50	100	0.97	0.03486
18:11311198:C:T	50	100	0.96	0.03486
18:11311359:A:T	50	100	0.95	0.03504
18:11311404:G:T	50	100	0.96	0.01816
18:11311835:A:G	50	100	0.94	0.03686
18:11311924:T:A	50	96	0.93	0.2994
18:11312515:C:T	50	76	0.76	0.2571
18:11312624:T:C	50	92	0.89	0.04593
18:11312705:G:A	50	94	0.9	0.05664
18:11312719:A:G	50	94	0.91	0.05683
18:11312746:G:T	50	98	0.71	0.03286
18:11312774:T:C	50	94	0.92	0.06173
18:11312822:C:A	50	92	0.93	0.06191
18:11312845:C:T	50	96	0.91	0.04938
18:11313014:A:C	50	98	0.88	0.1629
18:11313173:G:A	50	100	0.96	0.04956
18:11313211:T:C	50	98	0.95	0.07026
18:11313277:G:A	50	98	0.95	0.222
18:11313285:G:A	50	98	0.93	0.1042
18:11313331:C:T	50	98	0.97	0.05592
18:11313370:G:T	50	98	0.97	0.05592
18:11313384:C:A	50	98	0.97	0.05592
18:11313415:C:T	50	98	0.96	0.1038
18:11313569:C:A	50	98	0.96	0.01797
18:11313584:G:A	50	98	0.98	0.0532
18:11313613:T:C	50	98	0.98	0.0532
18:11313660:T:C	50	98	0.98	0.05755
18:11313812:A:G	50	100	0.94	0.04666
18:11313895:T:G	50	94	0.98	0.1826
18:11314013:A:T	50	98	1	0.0532
18:11314104:G:A	50	98	0.96	0.05338
18:11314132:A:G	50	98	1	0.0532
18:11314167:A:G	50	98	1	0.0532
18:11314235:A:G	50	96	0.99	0.1866
18:11314263:G:A	50	100	0.95	0.01979
18:11314328:C:A	50	100	1	0.05265
18:11314678:A:G	50	100	0.94	0.02306
18:11314679:T:C	50	100	0.98	0.05192
18:11314956:T:A	50	100	0.93	0.01525
18:11315011:T:C	50	100	1	0.2235
18:11315521:A:T	50	100	1	0.03504
18:11315561:T:C	50	100	1	0.2186
18:11315621:A:C	50	100	1	0.2235
18:11315756:G:A	50	100	0.98	0.05211
18:11315772:C:T	50	100	1	0.1885
18:11316110:T:C	50	100	1	0.2184
18:11316172:G:T	50	100	0.99	0.2446
18:11316393:C:T	50	100	0.99	0.3241
18:11316411:T:A	50	100	1	0.2177
18:11317139:C:A	50	100	1	0.03504
18:11317147:T:G	50	100	1	0.0118
18:11317333:A:G	50	100	1	0.218
18:11317800:T:C	50	100	0.99	0.3215
18:11318013:T:C	50	100	1	0.1816
18:11318359:C:T	50	100	0.99	0.2418
18:11318577:T:C	50	100	1	0.2179
18:11318656:G:T	49	100	0.93	0.01507
18:11318715:G:A	50	100	0.96	0.07553
18:11318730:C:G	49	100	0.99	0.3273
18:11319177:A:T	50	100	0.98	0.05047
18:11319188:C:T	50	100	1	0.0118
18:11319195:A:G	50	98	1	0.2182
18:11319233:A:G	50	98	0.99	0.2193
18:11319430:G:A	50	100	0.93	0.01289
18:11319890:T:A	50	100	0.95	0.02233
18:11319974:C:A	50	100	1	0.03304
18:11320107:G:A	50	100	1	0.03286
18:11320580:G:A	50	100	0.99	0.03522
18:11320613:T:C	50	100	0.99	0.01761
18:11320646:A:T	50	100	0.98	0.05247
18:11320661:A:T	50	100	1	0.1821
18:11320783:T:C	50	98	1	0.1707
18:11320892:C:T	50	100	0.98	0.05247
18:11320925:G:C	50	98	0.98	0.2219
18:11321063:C:A	50	100	0.99	0.1892
18:11321283:G:T	50	100	0.99	0.1961
18:11321592:G:T	50	100	0.99	0.03522
18:11321648:T:A	50	100	0.99	0.1968
18:11321997:C:T	50	100	0.97	0.03431
18:11322307:C:T	50	98	0.97	0.2037
18:11322318:C:T	50	100	0.94	0.0305
18:11322379:T:G	50	100	0.99	0.01126
18:11322384:T:G	50	100	0.98	0.01616
18:11322501:C:T	50	96	0.98	0.2053
18:11322522:A:G	50	96	0.99	0.1803
18:11322621:C:A	50	100	0.98	0.01616
18:11322642:G:C	50	98	0.92	0.01961
18:11322742:G:T	50	98	0.99	0.248
18:11322868:G:C	50	96	0.99	0.1788
18:11323207:C:T	50	100	0.87	0.01471
18:11323280:G:T	50	100	0.69	0.01307
18:11323349:C:T	49	100	0.97	0.03504
18:11323366:T:C	49	100	0.98	0.03486
18:11324209:G:C	50	100	0.8	0.02269
18:11324632:A:G	50	98	0.8	0.02378
18:11324777:T:G	50	100	0.82	0.03123
18:11324785:A:T	50	92	0.8	0.04103
18:11325028:A:G	50	100	0.98	0.02378
18:11325449:G:A	50	100	0.94	0.03631
18:11325609:T:C	50	100	0.98	0.1429
18:11326785:A:G	50	100	0.92	0.03177
18:11327228:T:G	50	100	1	0.1156
18:11327448:G:T	50	100	1	0.01943
18:11327651:T:C	50	92	0.8	0.04321
18:11328116:T:C	50	100	1	0.03141
18:11328298:C:T	50	100	0.88	0.01253
18:11328439:G:C	50	100	1	0.03649
18:11328572:G:A	50	100	1	0.07843
18:11328710:C:T	50	100	1	0.01416
18:11329872:C:G	50	100	1	0.05519
18:11330309:A:G	50	100	1	0.02977
18:11330339:T:C	50	100	1	0.02977
18:11330649:C:T	50	100	1	0.02977
18:11330706:C:T	50	100	1	0.02977
18:11331031:T:A	50	100	1	0.03141
18:11331146:G:A	50	100	1	0.02996
18:11331254:G:A	50	100	0.96	0.01253
18:11331351:A:G	50	100	0.94	0.01325
18:11331752:G:A	50	100	1	0.02996
18:11331762:T:C	50	100	1	0.03776
18:11331853:A:G	50	100	0.99	0.03014
18:11331875:A:T	50	100	1	0.02996
18:11331966:T:C	50	100	1	0.02705
18:11332348:T:C	50	100	1	0.02996
18:11332441:C:A	50	100	1	0.03704
18:11333430:C:T	50	100	1	0.1164
18:11333991:G:C	50	96	0.71	0.04902
18:11334080:C:T	50	100	1	0.02996
18:11334108:A:T	50	100	1	0.02996
18:11334367:G:A	50	100	1	0.1213
18:11334411:A:G	50	100	1	0.1213
18:11334601:T:C	50	100	1	0.03704
18:11334925:C:T	50	94	0.61	0.0443
18:11335100:T:C	50	100	1	0.02233
18:11335213:C:T	50	100	1	0.02996
18:11335214:A:G	50	100	1	0.1207
18:11335250:A:G	50	100	1	0.02996
18:11335384:C:T	50	98	0.6	0.04394
18:11335515:T:G	50	100	1	0.02996
18:11335961:A:G	50	100	1	0.02723
18:11336217:G:A	50	100	1	0.03722
18:11336274:A:G	50	100	1	0.02996
18:11336384:A:G	50	100	1	0.1164
18:11336439:G:A	50	100	1	0.04357
18:11336731:T:C	50	98	0.87	0.03903
18:11337238:T:C	50	100	1	0.02215
18:11337550:A:T	50	100	1	0.01961
18:11337690:G:A	50	100	1	0.02996
18:11337693:G:A	50	100	1	0.02996
18:11338554:A:G	50	100	0.99	0.09187
18:11338638:T:G	50	100	0.99	0.09187
18:11338737:G:A	50	78	0.68	0.1716
18:11339126:T:A	50	100	0.99	0.09168
18:11339760:T:C	50	100	0.96	0.06972
18:11340312:G:T	50	100	1	0.1309
18:11340810:A:T	50	98	0.94	0.1178
18:11341210:A:C	50	100	1	0.06627
18:11341330:A:C	50	100	0.99	0.08424
18:11341809:C:T	50	100	1	0.02251
18:11342214:T:A	50	100	1	0.03667
18:11342732:A:C	50	100	1	0.1164
18:11342842:A:G	50	100	1	0.1216
18:11343337:C:T	50	100	1	0.03558
18:11343547:A:G	50	78	0.77	0.4156
18:11343821:C:T	50	100	1	0.01398
18:11344248:T:A	50	100	1	0.02288
18:11344281:G:A	50	98	1	0.0216
18:11344373:G:C	50	100	1	0.02288
18:11344419:C:T	50	100	1	0.03341
18:11344686:A:G	50	100	1	0.1211
18:11344747:G:A	50	100	0.98	0.01525
18:11344928:G:A	50	100	0.98	0.03885
18:11345017:A:G	50	100	1	0.03341
18:11345057:G:A	50	100	1	0.01398
18:11345201:A:G	50	98	0.67	0.01979
18:11345569:A:C	50	100	1	0.03686
18:11345873:A:G	50	100	1	0.03903
18:11347379:T:A	50	100	1	0.01616
18:11348011:T:C	50	100	1	0.03813
18:11348014:A:G	50	100	0.99	0.01017
18:11348175:T:C	50	100	1	0.1213
18:11349022:C:A	50	100	1	0.02088
18:11349034:G:A	50	100	1	0.02088
18:11349252:G:A	50	100	1	0.0138
18:11349657:C:G	50	98	0.98	0.01253
18:11350205:G:C	50	100	0.99	0.01198
18:11350921:C:T	50	100	1	0.01071
18:11351025:T:A	50	98	0.65	0.01961
18:11351173:A:G	50	100	1	0.0138
18:11351563:A:C	50	98	0.77	0.03159
18:11351837:A:G	50	100	1	0.04375
18:11351968:T:C	50	100	1	0.01362
18:11352245:A:G	50	100	1	0.04847
18:11352261:A:G	50	100	1	0.04375
18:11352494:T:A	50	100	1	0.03322
18:11352599:A:G	50	100	1	0.02288
18:11352961:C:A	50	100	1	0.1307
18:11353066:T:G	50	100	1	0.1256
18:11353567:T:G	50	98	0.93	0.118
18:11354815:C:T	50	100	1	0.01997
18:11354833:C:T	50	100	1	0.02015
18:11354945:G:A	50	100	1	0.04829
18:11354957:G:A	50	100	1	0.1082
18:11355011:A:C	50	100	1	0.04847
18:11355131:G:A	50	100	1	0.02741
18:11355508:A:T	50	100	1	0.1211
18:11356239:T:A	50	100	0.99	0.1082
18:11356313:T:C	50	100	0.99	0.108
18:11356657:A:G	50	98	0.7	0.02433
18:11356997:A:G	50	100	0.98	0.03649
18:11357008:T:C	50	100	0.99	0.02269
18:11357260:C:T	50	100	0.99	0.1053
18:11357676:G:A	50	100	0.99	0.04793
18:11358062:C:T	50	100	0.99	0.01434
18:11358065:A:C	50	92	0.72	0.1556
18:11358881:A:G	50	100	0.99	0.03268
18:11358922:C:T	50	98	0.96	0.1066
18:11359445:C:G	50	98	0.9	0.04811
18:11359856:A:T	50	100	0.81	0.0216
18:11359904:G:A	50	100	0.83	0.02378
18:11360238:C:A	50	98	0.93	0.07879
18:11360299:G:A	50	98	0.95	0.1229
18:11360373:A:T	50	100	0.87	0.02179
18:11360477:C:T	50	98	0.95	0.1137
18:11361336:G:T	50	100	0.95	0.02633
18:11362155:T:A	50	100	0.83	0.04466
18:11362271:G:A	50	98	0.9	0.02905
18:11362411:T:A	50	96	0.64	0.08333
18:11362588:C:T	50	76	0.64	0.3635
18:11362787:G:T	50	100	0.94	0.02269
18:11363013:G:C	50	100	0.75	0.0207
18:11364163:T:C	50	98	0.77	0.01126
18:11365075:G:A	50	100	0.89	0.2237
18:11365174:T:C	50	100	0.92	0.1483
18:11365189:C:T	50	100	0.9	0.02142
18:11365526:T:A	50	100	0.96	0.01688
18:11365648:T:A	50	100	0.84	0.02088
18:11366046:A:G	50	100	0.96	0.1445
18:11366149:T:C	50	100	0.98	0.01688
18:11367099:T:C	50	100	0.97	0.2144
18:11367811:G:A	50	100	0.99	0.3036
18:11367884:A:G	50	100	0.76	0.0167
18:11367930:A:G	50	100	0.98	0.1089
18:11368473:T:C	50	100	0.98	0.1077
18:11368578:C:T	50	98	0.89	0.01852
18:11368669:A:G	50	100	0.99	0.3039
18:11368782:G:C	50	100	0.98	0.2146
18:11369186:T:C	50	100	0.98	0.3466
18:11369277:C:T	50	100	0.96	0.06681
18:11369536:C:T	50	100	0.9	0.01126
18:11369590:T:C	50	100	0.98	0.1
18:11369612:G:A	50	98	0.94	0.01961
18:11369674:A:G	50	100	0.98	0.2228
18:11369881:C:T	50	100	0.99	0.4
18:11369931:C:T	50	100	0.94	0.01362
18:11370222:T:A	50	92	0.7	0.01816
18:11370408:A:T	50	100	0.98	0.01071
18:11371034:C:T	50	98	0.99	0.2765
18:11371105:C:A	50	98	0.96	0.03377
18:11371131:C:T	50	100	0.99	0.3962
18:11371291:C:T	50	100	0.99	0.2932
18:11371527:T:C	50	100	0.98	0.1474
18:11371800:T:C	50	100	0.98	0.1472
18:11371863:G:C	50	100	0.99	0.01071
18:11372394:C:T	50	100	0.99	0.2226
18:11372764:C:T	50	100	1	0.1552
18:11372932:A:G	50	100	0.99	0.01053
18:11373016:G:T	50	100	1	0.1456
18:11373566:A:G	50	100	0.99	0.3965
18:11373581:G:A	50	100	1	0.1458
18:11373891:C:T	50	100	1	0.1458
18:11374160:T:C	50	100	1	0.4014
18:11374161:G:A	50	100	0.98	0.2206
18:11374162:G:A	50	98	0.98	0.2211
18:11374435:G:A	50	100	1	0.4513
18:11374551:A:T	50	100	1	0.4512
18:11374638:G:A	50	100	0.98	0.01107
18:11374831:T:G	50	100	0.91	0.06736
18:11375136:G:A	50	98	0.99	0.01053
18:11375153:T:G	50	98	0.99	0.01053
18:11375951:T:A	50	98	0.99	0.4038
18:11377140:A:G	50	100	0.99	0.1474
18:11377153:A:G	50	100	0.97	0.01816
18:11377233:C:A	50	100	1	0.1463
18:11377527:C:A	50	100	1	0.1472
18:11377617:G:A	50	100	0.72	0.01126
18:11377654:T:A	50	100	1	0.1471
18:11377693:G:A	50	100	0.99	0.2328
18:11377743:C:T	50	100	0.92	0.01289
18:11377891:T:C	50	100	1	0.1471
18:11377924:A:G	50	100	1	0.1471
18:11378360:G:A	50	98	0.99	0.1051
18:11378395:C:T	50	98	0.93	0.04121
18:11378481:A:G	50	100	0.99	0.2329
18:11378848:A:G	50	100	1	0.1509
18:11379131:C:T	50	100	0.84	0.02451
18:11379183:G:T	50	100	0.96	0.01561
18:11381013:G:C	50	100	0.93	0.01997
18:11381312:C:T	50	100	0.99	0.1409
18:11381410:C:T	50	100	1	0.01779
18:11381433:C:A	50	100	0.92	0.01307
18:11381626:T:C	50	100	0.98	0.1752
18:11382224:T:C	50	100	0.98	0.146
18:11382455:T:C	50	100	0.98	0.1423
18:11382549:C:T	50	100	1	0.01471
18:11382623:T:C	50	100	1	0.01489
18:11382935:G:C	50	100	0.96	0.07643
18:11383208:T:C	50	100	0.98	0.3965
18:11383217:T:A	50	100	0.98	0.03813
18:11383436:C:T	50	98	0.99	0.2215
18:11383601:G:A	50	100	0.98	0.0394
18:11383676:G:A	50	98	0.93	0.07407
18:11383857:A:G	50	100	0.99	0.2213
18:11384662:G:A	50	100	1	0.01017
18:11384723:G:A	50	98	0.98	0.3981
18:11384763:T:C	50	100	0.98	0.05356
18:11384910:T:G	50	98	0.98	0.07589
18:11385259:T:G	50	100	1	0.01289
18:11385532:G:A	50	98	0.98	0.3972
18:11385901:A:C	50	100	0.98	0.0394
18:11386317:G:A	50	100	0.96	0.08932
18:11386464:T:C	50	100	0.98	0.04012
18:11386918:C:G	50	100	0.96	0.02179
18:11387320:A:G	50	100	1	0.1071
18:11387352:T:G	50	100	0.96	0.02015
18:11387580:A:G	50	100	0.98	0.1819
18:11387623:A:C	50	100	0.86	0.02923
18:11387915:G:A	50	100	0.98	0.1467
18:11387978:G:A	50	100	0.98	0.1757
18:11387996:G:A	50	100	0.96	0.02705
18:11388502:A:G	50	100	0.98	0.1621
18:11388994:C:T	50	100	1	0.01416
18:11388998:C:T	50	100	1	0.1077
18:11389173:C:T	50	100	0.92	0.01107
18:11389846:T:C	50	96	0.9	0.05428
18:11389959:T:C	50	100	0.99	0.1816
18:11390532:C:G	50	98	0.99	0.1458
18:11390538:G:A	50	100	0.99	0.0748
18:11392426:C:T	50	100	0.88	0.01616
18:11392825:A:C	50	100	0.99	0.1467
18:11392923:A:G	50	100	0.99	0.09332
18:11393155:T:C	50	100	0.99	0.09332
18:11393216:G:C	50	100	1	0.01362
18:11393302:T:C	50	100	1	0.01525
18:11393307:C:T	50	100	0.99	0.1661
18:11393419:C:G	50	100	0.99	0.4564
18:11393493:T:C	50	100	1	0.01416
18:11393721:T:C	50	100	0.99	0.187
18:11393743:G:A	50	100	0.98	0.1821
18:11393792:C:A	50	100	0.99	0.152
18:11394112:A:C	50	100	1	0.02088
18:11394424:G:A	50	100	1	0.1527
18:11394716:A:C	50	100	1	0.02088
18:11394771:T:C	50	100	1	0.01525
18:11394888:C:T	50	94	0.88	0.02269
18:11395032:T:A	50	100	1	0.01307
18:11395306:G:C	50	100	1	0.2291
18:11395327:T:C	50	100	1	0.01307
18:11395408:G:C	50	100	1	0.1516
18:11395650:T:C	50	100	0.93	0.07444
18:11395658:A:G	50	100	1	0.1723
18:11395859:C:T	50	100	1	0.07462
18:11396140:A:G	50	100	1	0.09332
18:11396260:T:C	50	100	0.98	0.1812
18:11396485:T:C	50	100	0.93	0.02959
18:11396486:G:A	50	100	1	0.152
18:11396729:A:C	50	100	1	0.1514
18:11397031:C:T	50	100	1	0.152
18:11397038:A:G	50	100	1	0.152
18:11397106:T:C	50	100	1	0.09332
18:11397336:A:G	50	100	1	0.152
18:11397440:T:C	50	100	1	0.1521
18:11397791:A:T	50	100	1	0.01507
18:11397972:C:T	50	100	1	0.09332
18:11398036:C:T	50	100	1	0.152
18:11398217:A:C	50	100	1	0.1523
18:11398264:A:T	50	100	0.99	0.01507
18:11398273:A:T	49	100	1	0.1676
18:11398282:T:A	49	100	1	0.1521
18:11398598:G:T	50	100	1	0.152
18:11398617:C:A	50	100	1	0.1521
18:11398925:C:T	50	100	1	0.152
18:11399378:C:G	50	100	0.94	0.0187
18:11399458:A:C	50	100	0.85	0.01089
18:11399553:C:T	50	100	0.99	0.4034
18:11400443:C:T	50	100	1	0.0935
18:11400781:G:A	50	100	1	0.0935
18:11400981:T:C	50	100	1	0.1097
18:11401343:T:G	50	100	1	0.01525
18:11401672:G:C	50	100	1	0.157
18:11401684:T:C	50	100	1	0.01071
18:11401791:G:A	50	98	1	0.08588
18:11401911:G:A	50	100	1	0.142
18:11402066:G:A	50	100	1	0.142
18:11402092:C:G	50	100	1	0.01344
18:11402175:C:T	50	100	1	0.01344
18:11402424:T:C	50	100	0.96	0.04085
18:11402436:G:C	50	100	1	0.01344
18:11402453:C:T	50	100	1	0.01344
18:11402973:T:C	50	100	1	0.01362
18:11403003:C:T	50	100	1	0.1556
18:11403039:G:T	50	100	0.89	0.01362
18:11403344:C:T	50	100	1	0.4114
18:11403358:C:T	50	100	1	0.01362
18:11403424:G:C	50	100	1	0.01362
18:11403500:A:T	50	98	1	0.4985
18:11403641:T:C	50	100	1	0.0138
18:11403704:T:C	50	100	1	0.1556
18:11403705:G:A	50	100	1	0.01362
18:11403971:T:C	50	100	1	0.01362
18:11403987:T:A	50	100	1	0.01362
18:11404217:G:A	50	100	1	0.01362
18:11404401:T:C	50	98	0.96	0.01997
18:11404541:A:T	50	100	1	0.01362
18:11404556:A:G	50	100	1	0.01362
18:11404612:A:G	50	100	1	0.01362
18:11404788:A:G	50	100	1	0.01362
18:11404949:C:G	50	100	1	0.01362
18:11405069:T:C	50	100	1	0.1554
18:11405182:T:C	50	100	1	0.01362
18:11405259:C:A	50	100	1	0.01362
18:11405269:G:T	50	100	1	0.01362
18:11405315:T:C	50	100	1	0.01362
18:11405422:C:T	50	100	1	0.01362
18:11405446:C:T	50	100	1	0.09604
18:11405447:G:A	50	100	1	0.01362
18:11405559:C:T	50	100	1	0.01362
18:11405684:G:A	50	100	1	0.01362
18:11405709:A:G	50	100	1	0.01362
18:11405885:T:A	50	100	1	0.1663
18:11405961:T:C	50	100	0.98	0.1786
18:11405974:C:T	50	98	1	0.0138
18:11406250:C:T	50	100	0.88	0.01398
18:11406314:G:A	50	100	1	0.09586
18:11406411:C:T	50	100	1	0.01362
18:11406530:T:G	50	100	1	0.01362
18:11406908:G:A	50	100	0.93	0.01997
18:11407067:T:G	50	100	1	0.01362
18:11407141:G:A	50	100	1	0.01362
18:11407155:A:G	50	100	1	0.1371
18:11407288:G:A	50	98	0.9	0.03377
18:11407380:G:A	50	100	0.75	0.02015
18:11407467:G:A	50	100	1	0.01362
18:11407669:G:A	50	100	0.73	0.01162
18:11407724:G:C	50	100	1	0.1367
18:11407746:G:A	50	100	1	0.3849
18:11408036:A:G	50	100	1	0.0138
18:11408040:T:C	50	100	1	0.01362
18:11408185:G:T	50	100	1	0.1365
18:11408343:G:T	50	100	1	0.01362
18:11408714:A:G	50	98	1	0.4998
18:11408737:G:T	50	100	1	0.1503
18:11408829:T:C	50	100	1	0.1365
18:11409230:A:G	50	100	1	0.1503
18:11409261:G:A	50	100	1	0.01362
18:11409440:G:A	50	100	1	0.1365
18:11409581:A:G	50	100	1	0.1367
18:11409750:C:T	50	98	1	0.4891
18:11409864:T:G	50	100	1	0.1534
18:11409922:G:C	50	100	1	0.1501
18:11409938:T:C	50	100	1	0.01362
18:11410029:T:C	50	100	1	0.1503
18:11410066:G:A	50	100	1	0.1501
18:11410152:G:A	50	98	1	0.1365
18:11410201:A:G	49	95.9	1	0.15
18:11410235:A:T	46	91.3	0.97	0.1347
18:11410273:G:A	50	96	1	0.1492
18:11410395:C:T	50	98	1	0.15
18:11410434:T:C	50	100	1	0.15
18:11410503:A:G	50	100	1	0.1509
18:11410582:C:G	50	98	0.99	0.4096
18:11410683:C:T	50	100	0.99	0.2914
18:11410758:T:C	50	100	0.99	0.2914
18:11410914:A:T	50	100	0.93	0.07625
18:11411063:T:C	49	98	0.99	0.4895
18:11411312:C:G	50	100	0.98	0.2903
18:11411400:C:T	50	100	0.99	0.2908
18:11411430:A:T	50	100	0.97	0.01416
18:11411495:T:C	50	100	0.96	0.01707
18:11411524:G:C	50	100	0.99	0.2907
18:11411545:A:G	50	98	0.78	0.01216
18:11411764:T:C	49	100	1	0.136
18:11412086:T:G	50	100	0.98	0.1367
18:11412089:T:G	50	98	0.99	0.2908
18:11412184:T:C	50	100	1	0.1363
18:11412213:G:A	50	100	0.99	0.2947
18:11412325:G:C	50	100	0.99	0.2905
18:11412387:G:A	50	100	0.98	0.2907
18:11412390:G:T	50	100	0.93	0.0118
18:11412399:G:T	50	100	1	0.0118
18:11412416:T:C	50	98	0.98	0.2908
18:11412609:G:A	50	100	1	0.1363
18:11412628:G:T	50	100	0.98	0.2996
18:11412926:A:G	50	100	1	0.01289
18:11413224:A:G	50	100	0.84	0.01253
18:11413294:T:C	50	98	0.97	0.1235
18:11413633:C:A	50	100	0.99	0.264
18:11413654:C:A	50	100	0.96	0.01162
18:11413724:C:T	50	100	0.96	0.01162
18:11413862:G:A	50	100	0.99	0.2638
18:11413968:G:T	50	100	0.79	0.01779
18:11414260:A:T	50	100	0.92	0.03359
18:11414297:T:A	50	100	1	0.061
18:11414357:C:A	50	100	0.96	0.01452
18:11414434:A:G	50	100	0.99	0.1224
18:11414752:C:T	50	100	0.99	0.07335
18:11414848:T:C	50	100	0.94	0.03304
18:11414919:T:A	50	100	0.94	0.03304
18:11415035:A:T	50	100	0.9	0.01816
18:11415101:T:C	50	100	0.94	0.03304
18:11416104:G:A	50	100	0.99	0.01035
18:11416259:G:A	50	100	1	0.07752
18:11416586:A:C	50	100	1	0.09786
18:11417598:C:T	50	100	1	0.2638
18:11417974:C:T	50	100	0.98	0.0906
18:11417975:T:G	50	100	0.98	0.09604
18:11418078:T:C	50	100	1	0.03304
18:11418223:G:A	50	100	1	0.08914
18:11418439:T:C	50	100	1	0.03304
18:11418497:A:C	50	100	1	0.01144
18:11418587:A:C	50	100	1	0.03304
18:11418592:G:A	50	98	0.99	0.09568
18:11418813:T:C	50	100	1	0.01053
18:11418814:A:C	50	100	0.89	0.02687
18:11419039:C:T	50	100	1	0.264
18:11419077:T:G	50	100	1	0.03304
18:11419100:T:A	50	98	0.97	0.3637
18:11419145:A:T	50	98	1	0.4713
18:11419192:G:T	50	100	0.85	0.02651
18:11419409:C:T	50	100	0.98	0.01344
18:11419473:A:C	50	100	1	0.1414
18:11419575:C:T	50	100	0.92	0.03322
18:11419701:A:G	50	100	1	0.1416
18:11419943:C:T	50	100	1	0.0118
18:11420047:C:G	50	100	1	0.03304
18:11420205:A:T	50	100	1	0.03304
18:11420533:C:T	50	100	1	0.01144
18:11420771:G:A	50	100	1	0.03322
18:11420818:T:C	50	100	1	0.1411
18:11421176:C:T	50	100	1	0.1414
18:11421527:C:T	50	100	0.98	0.0906
18:11421716:G:C	50	100	1	0.1416
18:11421843:T:C	50	100	1	0.03286
18:11421927:G:C	50	100	1	0.1416
18:11422050:T:C	50	100	0.98	0.0915
18:11422193:C:T	50	100	1	0.01144
18:11422398:T:C	50	100	1	0.01198
18:11422602:T:C	50	98	1	0.4711
18:11422878:G:A	50	98	0.93	0.05519
18:11422997:G:C	50	100	1	0.03776
18:11423101:A:C	50	100	0.87	0.01471
18:11423340:T:C	50	100	1	0.09223
18:11423408:C:G	50	100	1	0.01144
18:11423510:T:C	50	100	1	0.3529
18:11423537:T:G	50	100	1	0.3649
18:11423604:G:A	50	98	1	0.0955
18:11423910:A:G	50	98	0.95	0.03686
18:11424131:C:T	50	100	1	0.07752
18:11424186:C:T	50	100	1	0.01035
18:11424194:C:G	50	98	1	0.3591
18:11424202:C:T	50	100	0.98	0.09078
18:11424261:C:A	50	100	1	0.1416
18:11424263:T:C	50	100	1	0.06082
18:11424552:C:T	50	100	0.94	0.03214
18:11424686:A:G	50	100	1	0.08914
18:11424972:T:C	50	100	1	0.3569
18:11424978:A:G	50	100	1	0.03322
18:11425030:A:G	50	100	1	0.09223
18:11425033:A:G	50	100	1	0.08914
18:11425053:T:C	50	100	1	0.08914
18:11425067:A:T	50	100	1	0.08914
18:11425080:A:C	50	100	0.98	0.01198
18:11425237:C:T	50	100	1	0.1418
18:11425311:C:T	50	100	1	0.08951
18:11425316:T:A	50	100	1	0.08914
18:11425329:T:C	50	100	1	0.08914
18:11425429:A:G	50	98	1	0.4715
18:11425556:T:C	50	100	1	0.03322
18:11425587:A:G	50	100	1	0.08932
18:11425624:A:G	50	100	1	0.1412
18:11425657:T:C	50	100	1	0.2338
18:11425670:T:C	50	100	1	0.0118
18:11425801:T:C	50	100	1	0.08914
18:11426113:A:T	50	100	1	0.08932
18:11426185:C:A	50	100	0.95	0.1636
18:11426307:T:C	50	100	1	0.01144
18:11426610:C:T	50	100	1	0.01035
18:11426640:A:T	50	98	1	0.02033
18:11426697:A:C	50	100	1	0.08914
18:11426878:T:C	50	100	1	0.01144
18:11427044:C:T	50	100	1	0.08951
18:11427049:G:C	50	100	1	0.0374
18:11427064:A:G	50	100	1	0.0374
18:11427148:A:C	50	100	1	0.1414
18:11427182:C:T	50	100	1	0.01035
18:11427583:T:C	50	100	1	0.03758
18:11427676:G:C	50	100	1	0.06064
18:11427698:G:A	50	100	1	0.08932
18:11427874:C:T	50	100	1	0.1329
18:11427998:G:A	50	98	1	0.02033
18:11428063:T:C	50	100	1	0.08333
18:11428158:C:T	50	100	0.9	0.01344
18:11428558:A:G	50	100	1	0.09495
18:11428653:T:C	50	100	1	0.09495
18:11428663:C:T	50	100	1	0.06645
18:11428958:A:T	50	100	1	0.1358
18:11429003:A:C	50	100	1	0.09495
18:11429198:A:G	50	100	1	0.09495
18:11429381:G:A	50	100	1	0.01616
18:11429619:G:A	50	100	0.88	0.01616
18:11429668:C:T	50	98	0.85	0.02669
18:11429785:C:T	50	100	0.9	0.01344
18:11429840:T:C	50	100	1	0.01144
18:11430079:G:A	50	100	1	0.09513
18:11430174:A:G	50	100	1	0.09858
18:11430398:C:G	50	100	1	0.03776
18:11430432:G:T	50	100	1	0.01035
18:11430770:C:T	50	100	1	0.01144
18:11430821:G:A	50	100	1	0.01144
18:11430920:A:G	50	98	1	0.4595
18:11431296:G:A	50	100	0.98	0.08115
18:11431305:G:A	50	100	0.92	0.01943
18:11431325:T:G	50	98	1	0.09568
18:11431359:A:G	50	100	0.99	0.09314
18:11431528:G:A	50	100	0.99	0.09314
18:11431590:T:G	50	100	0.99	0.09314
18:11431605:A:G	50	100	0.99	0.09314
18:11431680:C:A	50	100	1	0.3569
18:11431946:A:G	50	100	1	0.09368
18:11431962:G:C	50	100	1	0.08206
18:11431996:G:C	50	100	1	0.09368
18:11432058:T:C	50	100	1	0.01743
18:11432090:T:C	50	100	1	0.09386
18:11432128:G:A	50	100	1	0.138
18:11432136:C:T	50	100	0.99	0.0679
18:11432264:G:T	50	100	1	0.09368
18:11432447:C:T	50	100	1	0.01144
18:11432468:A:G	50	100	1	0.09405
18:11432530:C:T	50	100	1	0.08243
18:11432559:T:C	50	100	1	0.09368
18:11432663:G:C	50	100	1	0.09368
18:11432704:G:A	49	100	1	0.01144
18:11432831:T:C	50	100	1	0.09368
18:11433340:C:T	50	100	1	0.08243
18:11433360:C:T	50	100	0.99	0.02832
18:11433409:T:G	50	100	0.93	0.01616
18:11433411:T:G	50	100	0.74	0.0374
18:11433413:T:G	50	96	0.89	0.2142
18:11433415:G:T	50	100	1	0.08206
18:11433493:T:A	50	100	0.99	0.0679
18:11433525:C:A	50	100	1	0.1378
18:11434194:G:C	50	100	1	0.2199
18:11434308:T:C	50	100	1	0.08206
18:11434605:C:T	50	100	0.99	0.3212
18:11434724:T:C	50	100	1	0.1342
18:11435061:G:A	50	100	1	0.08188
18:11435347:C:G	50	100	1	0.08188
18:11435447:G:T	50	100	0.94	0.1503
18:11435510:G:C	50	100	1	0.08188
18:11435704:A:G	50	100	1	0.08188
18:11435714:A:G	50	100	0.99	0.0118
18:11435817:T:C	50	100	0.73	0.01779
18:11436477:G:C	50	100	1	0.08188
18:11436589:T:C	50	100	1	0.08188
18:11436789:A:T	50	100	1	0.08188
18:11436981:A:G	50	100	0.99	0.03704
18:11437015:A:G	50	98	1	0.4542
18:11437485:A:G	50	100	1	0.1396
18:11437530:G:A	50	100	1	0.08224
18:11437675:C:T	50	100	1	0.08206
18:11437793:G:A	50	100	0.98	0.0817
18:11438239:A:T	50	100	1	0.08206
18:11438765:G:A	50	100	0.91	0.154
18:11438873:C:T	50	100	1	0.1342
18:11438918:G:C	50	100	1	0.01598
18:11439249:G:T	50	100	1	0.08188
18:11439446:A:G	50	100	1	0.1331
18:11439964:G:A	50	100	0.99	0.06754
18:11440112:A:G	50	98	0.99	0.2411
18:11440536:C:T	50	98	0.98	0.0915
18:11440579:A:G	50	100	0.9	0.04158
18:11440727:T:C	50	100	0.98	0.3415
18:11440872:A:G	50	98	0.96	0.128
18:11441124:A:T	50	98	0.98	0.4582
18:11441165:A:T	50	100	0.95	0.01344
18:11441203:A:G	50	100	0.99	0.09495
18:11441244:A:G	50	98	0.98	0.4584
18:11441494:C:G	50	100	1	0.0236
18:11442380:T:C	50	100	1	0.07371
18:11442645:C:T	50	96	0.98	0.461
18:11442728:C:T	50	98	0.9	0.08351
18:11442991:C:T	50	98	0.97	0.2466
18:11443624:A:T	50	100	0.93	0.1104
18:11443625:A:G	50	100	0.93	0.1104
18:11443744:A:G	50	98	1	0.02288
18:11443836:C:T	50	100	1	0.108
18:11443849:A:G	50	100	1	0.10780000000000001
18:11444079:A:G	50	98	1	0.1082
18:11444598:C:T	50	100	0.99	0.1082
18:11444651:C:T	50	100	0.99	0.1082
18:11445248:T:C	50	100	0.98	0.09731
18:11445611:G:A	50	98	0.93	0.1235
18:11445795:A:G	50	96	0.97	0.4116
18:11445836:T:C	50	100	1	0.01434
18:11445964:G:A	50	98	0.99	0.1095
18:11446207:C:T	50	100	0.99	0.1015
18:11446227:T:C	50	100	1	0.1449
18:11446246:C:T	50	100	0.99	0.4326
18:11446329:C:T	50	100	0.99	0.3057
18:11446357:T:C	50	98	0.85	0.01525
18:11446440:T:C	50	100	1	0.01071
18:11446551:A:G	49	100	0.99	0.4332
18:11446604:G:A	50	98	1	0.01089
18:11446665:T:C	46	87	0.99	0.433
18:11446713:C:A	49	79.6	1	0.1447
18:11446719:C:T	49	79.6	1	0.1447
18:11446811:A:G	50	96	0.99	0.4341
18:11447015:C:T	50	100	1	0.01162
18:11447333:A:G	50	100	1	0.01162
18:11447361:A:T	50	100	0.99	0.159
18:11447532:C:G	50	100	0.99	0.1135
18:11447695:T:C	50	100	1	0.1447
18:11447707:T:C	50	100	1	0.01162
18:11448031:C:T	50	100	1	0.01307
18:11448056:C:T	50	100	1	0.1447
18:11448087:A:T	50	100	1	0.1447
18:11448265:C:G	50	100	1	0.01071
18:11448973:G:A	50	100	1	0.01162
18:11449041:G:T	50	100	1	0.01307
18:11449236:C:T	50	100	1	0.01471
18:11449249:A:G	50	100	1	0.1447
18:11449324:T:G	50	100	1	0.1447
18:11449333:A:G	50	100	1	0.1447
18:11449543:T:C	50	100	1	0.1447
18:11449570:C:T	50	100	1	0.1447
18:11449846:C:T	50	100	1	0.1447
18:11449929:C:A	50	98	0.98	0.1423
18:11449992:T:A	50	100	1	0.1447
18:11450148:C:A	50	100	1	0.01307
18:11450156:T:A	50	100	1	0.01162
18:11450291:T:G	50	100	1	0.4749
18:11450865:C:T	50	98	0.96	0.01634
18:11450902:A:G	50	100	1	0.1447
18:11451049:G:A	50	100	1	0.1442
18:11451215:C:A	50	100	1	0.1449
18:11451315:T:C	50	100	1	0.01162
18:11451325:G:C	50	100	1	0.01162
18:11451451:A:G	50	100	0.99	0.04049
18:11451490:C:T	50	100	1	0.01471
18:11451657:T:G	50	100	1	0.01471
18:11451660:T:A	50	100	1	0.1449
18:11451677:T:A	50	100	0.95	0.02451
18:11451683:T:A	50	100	0.97	0.01162
18:11451789:A:G	50	100	1	0.01307
18:11451791:G:A	50	100	1	0.01325
18:11452040:C:T	50	100	1	0.01471
18:11452146:C:T	50	100	0.99	0.1452
18:11452638:C:A	50	98	0.99	0.2747
18:11452690:C:A	50	98	0.94	0.01035
18:11453114:T:C	50	100	1	0.01307
18:11453161:C:T	50	100	1	0.1334
18:11453250:A:G	50	100	1	0.01198
18:11453622:A:G	50	100	1	0.158
18:11453721:C:G	50	100	1	0.1581
18:11453882:T:C	50	100	0.96	0.01816
18:11454025:G:A	50	100	1	0.02505
18:11454165:G:A	50	100	1	0.08624
18:11454415:A:G	50	100	0.99	0.1425
18:11454809:T:C	50	100	0.99	0.3174
18:11454834:G:A	50	100	1	0.122
18:11455070:A:G	50	100	0.99	0.0325
18:11455111:G:A	50	98	0.83	0.03794
18:11455334:C:T	50	100	1	0.01216
18:11455861:T:G	50	100	1	0.4746
18:11455868:C:T	50	100	0.99	0.3074
18:11456015:C:A	50	100	1	0.01307
18:11456097:G:A	50	100	0.99	0.4326
18:11456295:A:T	50	100	1	0.07498
18:11456733:A:C	50	100	0.99	0.1599
18:11457365:A:G	50	98	0.89	0.03105
18:11457706:A:T	50	100	1	0.1006
18:11457709:A:G	50	100	0.78	0.01144
18:11457750:C:T	49	100	0.98	0.1886
18:11457765:A:T	50	100	1	0.1033
18:11458434:G:A	50	100	1	0.3911
18:11458449:C:T	50	100	1	0.1625
18:11458522:C:T	50	100	1	0.1625
18:11458811:C:T	50	100	1	0.2059
18:11458884:G:T	50	100	1	0.1496
18:11459267:C:T	50	100	1	0.01162
18:11459466:A:G	50	100	1	0.2053
18:11459744:G:T	50	100	0.94	0.01816
18:11459779:T:G	50	100	0.99	0.1102
18:11460111:C:T	50	100	1	0.2052
18:11460247:A:G	50	100	1	0.1498
18:11460387:A:G	50	100	1	0.15
18:11460588:T:C	50	100	1	0.1498
18:11461488:A:G	50	100	0.93	0.2469
18:11461709:A:G	50	100	1	0.01598
18:11461768:T:C	50	100	1	0.1498
18:11461863:G:A	50	100	1	0.1498
18:11462310:G:A	50	100	1	0.2166
18:11462428:T:C	50	100	1	0.1498
18:11462467:G:A	50	100	1	0.01162
18:11462524:G:C	50	100	1	0.1498
18:11462681:C:G	50	100	1	0.4873
18:11462969:G:A	50	100	1	0.01089
18:11463081:G:A	50	100	0.87	0.06645
18:11463528:T:C	50	100	1	0.1496
18:11463721:A:G	50	100	1	0.1496
18:11464190:T:G	50	100	1	0.1429
18:11464397:G:T	50	100	1	0.08642
18:11464497:C:T	50	100	1	0.1409
18:11464534:C:T	50	100	1	0.2115
18:11464573:G:A	50	100	1	0.1429
18:11464641:G:T	50	100	1	0.1409
18:11465007:T:G	50	100	1	0.1429
18:11465143:T:C	50	100	1	0.1429
18:11465299:G:A	50	100	1	0.1429
18:11465860:G:C	50	100	1	0.4869
18:11466107:A:T	50	100	1	0.1409
18:11466279:T:C	50	100	0.99	0.4864
18:11466336:A:G	50	100	1	0.4871
18:11466521:C:G	50	98	0.88	0.03395
18:11466548:C:A	50	100	1	0.3221
18:11466708:G:A	49	100	0.94	0.08588
18:11466803:A:G	50	100	0.99	0.4867
18:11466857:T:G	50	98	0.99	0.4969
18:11466867:A:G	50	100	1	0.01416
18:11466954:A:G	50	100	1	0.1429
18:11467158:A:G	50	100	1	0.1098
18:11467269:G:T	50	100	1	0.1431
18:11467714:T:C	50	100	1	0.1418
18:11468329:C:G	50	100	0.99	0.11
18:11468380:G:C	50	100	1	0.2048
18:11468637:G:A	50	100	1	0.2048
18:11468808:G:A	50	100	1	0.1409
18:11468957:G:T	50	98	0.83	0.03613
18:11469483:T:C	50	100	1	0.01362
18:11469567:G:A	50	100	1	0.01362
18:11469602:A:C	49	100	1	0.1409
18:11469666:A:G	50	98	1	0.1409
18:11469813:C:T	50	100	0.97	0.05683
18:11469842:T:C	50	98	1	0.4873
18:11469843:G:A	50	100	0.99	0.01888
18:11470210:C:T	50	98	1	0.01035
18:11470802:T:C	50	100	1	0.3426
18:11471310:C:G	50	100	1	0.1411
18:11471510:A:C	50	100	1	0.3426
18:11471511:G:T	50	100	0.99	0.2306
18:11471524:A:G	50	100	0.98	0.1407
18:11471561:T:C	50	100	0.8	0.01834
18:11471821:A:C	50	100	1	0.1409
18:11471914:T:C	50	100	0.92	0.01634
18:11472103:G:A	50	100	1	0.1098
18:11472434:G:A	50	100	1	0.1411
18:11472698:C:T	50	100	0.99	0.2035
18:11472766:G:A	50	100	1	0.1098
18:11472775:C:T	50	100	1	0.1102
18:11472936:A:G	50	100	1	0.1411
18:11473099:C:G	50	100	1	0.03141
18:11473525:C:T	50	100	1	0.4828
18:11473802:A:G	50	100	0.8	0.01888
18:11473949:T:A	50	100	1	0.2322
18:11473950:T:C	50	100	1	0.2317
18:11473959:A:G	50	100	1	0.2317
18:11473960:G:T	50	100	1	0.2322
18:11473964:C:T	50	100	1	0.2322
18:11473965:G:T	50	100	1	0.2322
18:11474130:T:G	50	100	1	0.4824
18:11474169:C:T	50	100	0.96	0.1206
18:11474342:T:A	50	100	1	0.3431
18:11474464:T:C	50	100	1	0.01816
18:11474616:G:A	50	100	0.97	0.07807
18:11474735:A:C	50	100	1	0.4991
18:11475168:G:T	50	100	1	0.01525
18:11475172:C:T	50	100	0.98	0.1206
18:11475216:G:A	50	100	1	0.1393
18:11475387:G:A	50	100	1	0.4826
18:11475736:A:G	50	100	0.99	0.2576
18:11475884:A:G	50	100	1	0.1393
18:11476349:G:A	50	100	0.94	0.02651
18:11476450:T:C	50	100	1	0.4991
18:11476780:G:T	50	100	1	0.1393
18:11477216:A:G	50	100	1	0.4995
18:11477218:A:T	50	100	1	0.4993
18:11477300:C:T	49	98	0.97	0.07789
18:11477385:G:A	50	100	1	0.4993
18:11477785:A:G	50	100	1	0.1393
18:11477931:G:A	50	100	1	0.1393
18:11477975:G:A	50	100	1	0.01398
18:11478121:A:G	50	100	1	0.4993
18:11478173:C:T	50	100	1	0.1393
18:11478703:T:C	50	100	1	0.1393
18:11478716:T:C	50	100	1	0.01525
18:11478876:G:A	50	100	1	0.1394
18:11479080:A:G	50	100	1	0.1393
18:11479100:C:A	50	98	1	0.3435
18:11479101:T:A	50	100	0.96	0.02197
18:11479281:T:C	50	100	1	0.1393
18:11479386:T:C	50	100	1	0.1394
18:11479613:T:C	50	100	0.98	0.1854
18:11479620:A:T	50	100	1	0.1814
18:11479658:T:C	50	100	1	0.1814
18:11479694:A:C	50	100	1	0.4735
18:11479723:T:C	50	100	1	0.4991
18:11479774:A:T	50	100	0.98	0.08497
18:11479781:C:T	50	100	0.99	0.451
18:11479941:C:A	50	100	0.99	0.06391
18:11479971:C:A	50	100	0.99	0.1814
18:11480020:T:G	50	100	0.86	0.02288
18:11480125:G:A	50	100	1	0.1814
18:11480362:C:T	50	100	1	0.1814
18:11480463:A:T	50	100	0.98	0.1819
18:11480493:T:A	50	100	1	0.1814
18:11480870:A:G	50	100	1	0.1814
18:11480976:A:G	50	100	1	0.1814
18:11481340:G:A	50	100	1	0.1814
18:11481387:G:A	50	100	1	0.3008
18:11481436:G:T	50	100	1	0.1814
18:11481467:A:C	50	100	1	0.1814
18:11481708:A:C	50	98	1	0.181
18:11481755:A:G	50	100	1	0.1816
18:11481832:A:G	50	100	1	0.1816
18:11482031:A:G	50	100	1	0.1814
18:11482438:T:C	50	100	0.96	0.01797
18:11482449:C:G	50	100	1	0.4829
18:11482811:C:G	50	100	0.8	0.01834
18:11482903:A:G	50	100	1	0.1814
18:11483170:T:C	50	100	1	0.4829
18:11483185:G:A	50	100	1	0.1814
18:11483470:A:C	50	100	1	0.01834
18:11483849:C:A	50	100	1	0.1814
18:11483974:T:G	50	100	1	0.4828
18:11483980:A:C	50	100	1	0.4828
18:11484098:T:G	50	100	0.99	0.06863
18:11484226:C:T	50	100	1	0.1814
18:11484414:C:G	50	100	1	0.1814
18:11484535:G:T	45	97.8	0.98	0.03159
18:11484662:C:A	50	100	1	0.01107
18:11484663:A:G	50	100	1	0.3008
18:11484708:C:T	50	98	1	0.02433
18:11484729:G:A	50	100	1	0.1814
18:11484785:C:T	50	100	0.99	0.1814
18:11485000:A:G	50	100	1	0.1814
18:11485133:A:G	50	100	1	0.1814
18:11485232:C:T	50	100	1	0.1814
18:11485482:C:T	50	100	0.99	0.1794
18:11485862:G:A	50	100	0.98	0.1814
18:11485968:T:C	50	100	0.84	0.0167
18:11486018:C:G	50	100	1	0.1814
18:11486229:G:A	50	100	1	0.301
18:11486339:T:G	50	100	1	0.4987
18:11486350:G:T	50	100	1	0.4835
18:11486378:C:A	50	100	1	0.301
18:11486484:A:C	50	100	0.99	0.06118
18:11486760:G:T	50	100	1	0.1814
18:11487004:A:C	50	100	1	0.01507
18:11487056:T:A	50	100	1	0.4829
18:11487124:G:A	50	100	1	0.4829
18:11487260:C:T	50	100	1	0.01525
18:11487331:G:A	50	100	1	0.01543
18:11487402:A:G	50	100	1	0.4987
18:11488247:A:G	50	100	1	0.2249
18:11488583:A:G	50	100	0.98	0.4853
18:11488724:C:T	50	100	0.99	0.2859
18:11488865:T:C	50	100	1	0.01543
18:11489019:T:C	50	100	1	0.01543
18:11489254:T:A	50	98	0.98	0.2974
18:11489286:T:C	50	100	1	0.07843
18:11489643:G:A	50	100	1	0.07534
18:11489681:C:T	50	100	1	0.07534
18:11489702:T:C	50	100	1	0.05991
18:11489781:T:G	50	100	1	0.07534
18:11489920:T:C	50	100	1	0.07498
18:11490264:C:T	50	100	1	0.05792
18:11490541:T:C	50	100	0.99	0.3506
18:11491031:G:A	50	100	1	0.0138
18:11491124:C:T	50	96	0.99	0.1322
18:11491360:G:C	50	100	1	0.01398
18:11491372:G:A	50	100	1	0.0728
18:11491422:C:T	50	100	1	0.05792
18:11491534:A:G	50	100	1	0.0728
18:11491558:A:C	50	100	1	0.0728
18:11491619:C:T	50	100	1	0.02015
18:11491693:T:C	50	100	1	0.02015
18:11492239:A:G	50	100	1	0.07298
18:11492259:A:G	50	100	1	0.0728
18:11492363:C:A	50	100	1	0.0728
18:11492450:T:C	50	100	1	0.0728
18:11492538:T:C	50	100	1	0.0728
18:11492622:C:T	50	100	0.99	0.01198
18:11492631:T:A	50	100	1	0.0728
18:11492742:T:C	50	100	1	0.01489
18:11492821:A:G	49	81.6	0.62	0.0679
18:11492833:A:G	49	75.5	0.93	0.2146
18:11492844:T:C	46	89.1	0.99	0.1816
18:11492879:G:C	50	100	1	0.05792
18:11492881:T:C	50	98	0.78	0.01126
18:11492955:A:G	50	100	1	0.0728
18:11492999:T:C	50	100	1	0.0728
18:11493200:G:A	50	100	0.99	0.3793
18:11493370:T:C	50	100	1	0.05792
18:11493401:T:C	50	100	1	0.01489
18:11493548:C:T	50	100	1	0.01434
18:11493811:G:A	50	100	1	0.0728
18:11493858:C:T	50	100	1	0.05792
18:11493917:C:T	50	100	1	0.0728
18:11494200:T:C	50	100	0.99	0.372
18:11494244:C:T	50	98	0.98	0.1071
18:11494477:T:C	50	100	1	0.07298
18:11494698:T:C	50	100	1	0.0728
18:11494815:T:C	50	100	0.99	0.07298
18:11494831:T:C	50	100	1	0.07298
18:11494851:G:C	50	100	1	0.07298
18:11494922:C:T	50	100	1	0.07298
18:11495166:A:G	50	100	1	0.05792
18:11495336:C:G	50	100	1	0.07298
18:11495351:T:G	50	100	1	0.07298
18:11495392:G:A	50	100	0.99	0.01507
18:11495469:A:T	50	100	0.99	0.01507
18:11495638:C:T	50	100	1	0.05792
18:11495713:G:A	50	100	0.99	0.07389
18:11495847:T:A	50	100	0.98	0.01489
18:11495911:G:T	50	100	0.97	0.01471
18:11495929:A:G	50	100	0.97	0.01471
18:11496057:G:A	50	100	0.99	0.1752
18:11496233:G:T	50	100	1	0.01398
18:11496307:G:A	50	100	0.98	0.3348
18:11496427:T:C	50	98	0.98	0.06772
18:11496591:T:A	50	98	0.98	0.05882
18:11496686:G:A	50	100	0.99	0.1561
18:11496965:A:G	50	98	0.98	0.05792
18:11497024:A:G	50	98	0.98	0.06518
18:11497091:A:G	50	100	0.98	0.3575
18:11497288:G:T	50	98	0.98	0.05701
18:11497327:T:G	50	100	0.99	0.1797
18:11497796:C:T	50	100	1	0.05846
18:11497997:A:G	50	98	0.99	0.1794
18:11498036:C:T	50	98	0.98	0.3014
18:11498094:C:A	50	100	1	0.06645
18:11498100:A:C	50	98	0.98	0.3413
18:11498329:G:A	50	100	1	0.05701
18:11498428:T:C	50	100	1	0.06554
18:11498580:T:C	50	100	1	0.06554
18:11498859:T:C	50	100	1	0.01325
18:11499211:C:T	50	100	1	0.05719
18:11499238:A:G	50	100	1	0.06627
18:11499314:A:G	50	100	0.99	0.06627
18:11499378:A:C	50	100	0.99	0.0581
18:11499403:G:C	50	100	0.98	0.3706
18:11499660:C:T	50	100	0.99	0.4363
18:11499840:A:C	50	100	0.97	0.4996
18:11499842:C:T	50	100	0.98	0.01126
18:11500119:T:C	50	100	1	0.4448
18:11500446:G:T	50	98	1	0.01017
18:11500611:C:T	50	100	1	0.4196
18:11500663:G:C	50	100	1	0.02124
18:11501035:G:C	50	100	0.99	0.4183
18:11501217:G:A	50	98	0.85	0.02651
18:11501289:C:T	50	100	1	0.01071
18:11501304:A:T	50	100	1	0.4726
18:11501415:G:A	50	100	0.99	0.08533
18:11501424:A:G	50	100	1	0.4726
18:11501475:G:C	50	98	0.97	0.1369
18:11501522:G:A	50	100	1	0.01053
18:11501561:T:C	50	100	1	0.4726
18:11501587:A:G	50	100	1	0.4724
18:11501608:T:G	50	100	1	0.4726
18:11501645:A:G	50	100	1	0.4726
18:11501661:C:T	50	100	0.99	0.08551
18:11501686:C:A	50	100	1	0.4728
18:11501703:C:G	50	100	1	0.01017
18:11501713:C:T	50	100	1	0.4733
18:11501794:G:A	50	100	0.99	0.02124
18:11501804:A:G	50	98	1	0.4779
18:11501812:A:G	50	98	1	0.4187
18:11501981:G:A	50	100	1	0.4726
18:11502153:C:T	50	100	1	0.419
18:11502165:T:C	50	100	1	0.4726
18:11502278:C:T	50	100	1	0.4726
18:11502297:C:T	50	100	1	0.4726
18:11502510:G:A	50	100	1	0.4728
18:11502670:T:C	50	100	1	0.01035
18:11502706:G:A	50	100	1	0.4593
18:11502723:A:T	50	100	1	0.08569
18:11502754:A:C	50	100	0.93	0.01797
18:11502797:C:G	50	100	1	0.08588
18:11502811:C:A	50	100	1	0.08606
18:11502865:C:A	50	100	1	0.4592
18:11502895:C:A	50	100	1	0.4726
18:11502909:G:A	50	100	1	0.4726
18:11503033:A:G	50	100	1	0.02106
18:11503180:A:G	50	100	1	0.01035
18:11503333:G:C	50	100	1	0.4724
18:11503452:T:C	50	100	1	0.459
18:11503485:G:T	50	100	1	0.4724
18:11503498:A:T	50	98	0.96	0.1347
18:11503513:A:C	50	100	1	0.4702
18:11503548:A:G	50	100	1	0.02124
18:11503630:A:T	50	100	1	0.02124
18:11503791:G:A	50	100	0.96	0.01452
18:11504202:T:C	50	100	1	0.4731
18:11504385:A:G	50	100	1	0.01035
18:11504611:C:A	50	100	1	0.4729
18:11504744:C:T	50	100	1	0.01344
18:11504813:G:A	50	100	1	0.4729
18:11504814:C:T	50	100	1	0.4729
18:11504860:T:C	50	100	1	0.4729
18:11504984:T:C	50	100	1	0.417
18:11505073:A:G	50	100	1	0.01035
18:11505087:C:T	50	100	1	0.4194
18:11505100:G:A	50	100	1	0.01035
18:11505135:T:C	50	100	1	0.4733
18:11505465:C:T	50	100	1	0.4739
18:11505509:T:C	50	100	1	0.4739
18:11505711:G:A	50	100	1	0.4263
18:11505778:A:G	50	100	1	0.01035
18:11506178:A:C	50	100	1	0.4179
18:11506582:A:G	50	100	1	0.4631
18:11506645:G:A	50	100	1	0.4179
18:11506916:A:G	50	100	1	0.108
18:11507109:G:A	50	100	1	0.4633
18:11507200:T:G	50	100	1	0.4201
18:11507293:A:T	50	100	1	0.4604
18:11507367:G:A	50	100	1	0.4635
18:11507399:A:T	50	100	0.97	0.04847
18:11507650:G:A	50	100	0.99	0.02124
18:11507845:A:G	50	100	1	0.4606
18:11507892:T:C	50	100	1	0.4604
18:11507903:G:A	50	100	1	0.07317
18:11508184:T:C	50	100	1	0.4602
18:11508266:C:G	50	100	1	0.4602
18:11508640:G:A	50	100	1	0.4602
18:11508745:T:C	50	100	1	0.4602
18:11508816:G:C	50	100	1	0.4203
18:11508905:T:G	50	100	1	0.4602
18:11508923:G:A	50	100	1	0.4602
18:11509058:A:G	50	100	0.96	0.1391
18:11509120:A:C	50	100	0.99	0.461
18:11509407:A:T	50	100	1	0.4602
18:11511329:G:A	50	100	1	0.4601
18:11511671:G:A	50	96	0.96	0.1692
18:11511927:C:T	50	100	1	0.4601
18:11511931:G:A	50	100	1	0.4601
18:11512233:G:T	50	100	1	0.4199
18:11512262:C:T	50	100	1	0.1133
18:11512457:G:A	50	100	1	0.1135
18:11512552:T:G	50	100	1	0.1126
18:11512934:C:T	50	100	1	0.1142
18:11513571:G:A	50	100	1	0.4174
18:11513577:C:G	50	100	1	0.0285
18:11513829:A:G	50	100	1	0.1138
18:11513851:G:A	50	100	1	0.1138
18:11513891:C:T	50	100	1	0.0285
18:11513944:T:C	50	100	1	0.4254
18:11514304:A:G	50	100	1	0.1144
18:11514341:T:C	50	100	1	0.1144
18:11514499:C:T	50	100	1	0.4201
18:11514704:G:T	50	100	1	0.1131
18:11514743:A:C	50	100	0.98	0.1138
18:11514807:C:A	50	100	1	0.1146
18:11514827:C:A	50	100	1	0.4394
18:11514876:G:A	50	100	1	0.4454
18:11514911:A:G	50	100	1	0.4454
18:11514930:A:G	50	100	1	0.4397
18:11515062:G:A	50	100	1	0.4455
18:11515265:A:T	50	100	1	0.4452
18:11515271:C:G	50	100	0.98	0.1049
18:11515428:A:T	50	100	1	0.4448
18:11515644:G:T	50	100	1	0.4388
18:11515736:G:C	50	100	1	0.4403
18:11516100:A:G	50	100	1	0.4401
18:11516139:G:A	50	100	0.99	0.1149
18:11516231:A:G	48	89.6	0.95	0.07916
18:11516356:G:C	50	100	0.99	0.1133
18:11516376:A:G	50	100	0.99	0.1149
18:11516582:G:A	50	100	1	0.4443
18:11516586:A:G	50	100	0.97	0.03813
18:11516625:C:T	50	100	1	0.4403
18:11516817:C:T	50	100	1	0.1149
18:11516953:C:T	50	100	1	0.4401
18:11517004:C:T	50	100	1	0.1147
18:11517045:C:T	50	100	0.99	0.4401
18:11517159:G:A	50	100	0.99	0.4399
18:11517244:C:T	50	100	0.94	0.01743
18:11517934:C:T	50	100	0.99	0.4403
18:11518098:G:C	50	100	0.99	0.4435
18:11518139:G:A	50	100	1	0.1093
18:11518331:A:G	50	100	0.99	0.4435
18:11518513:T:C	50	100	0.99	0.4435
18:11519142:A:C	50	100	0.98	0.4452
18:11519390:A:C	50	100	0.98	0.1093
18:11519621:G:A	50	100	1	0.4301
18:11519691:C:T	49	100	1	0.4301
18:11519815:T:C	50	100	1	0.4305
18:11519996:C:T	50	100	1	0.4305
18:11520046:G:A	50	100	0.99	0.4305
18:11520074:A:T	50	100	1	0.4305
18:11520099:G:A	50	100	1	0.4305
18:11520102:G:T	50	100	0.98	0.1097
18:11520185:G:A	50	100	1	0.4305
18:11520186:C:T	50	100	1	0.4303
18:11520283:T:A	50	100	1	0.4305
18:11520476:T:C	50	100	1	0.4306
18:11520533:G:T	50	100	1	0.4308
18:11520652:A:G	50	100	1	0.4308
18:11520720:G:A	50	100	1	0.4305
18:11520786:T:C	50	100	0.96	0.0138
18:11520983:T:C	50	100	1	0.4303
18:11521034:C:T	50	100	1	0.4303
18:11521109:A:G	50	100	1	0.4303
18:11521129:A:G	50	98	1	0.4303
18:11521156:T:C	50	100	1	0.4305
18:11521293:C:T	50	100	0.92	0.02741
18:11521362:T:C	49	100	0.99	0.4306
18:11521471:A:G	29	86.2	0.66	0.1156
18:11521496:C:G	35	85.7	0.64	0.09568
18:11521560:A:G	44	88.6	0.8	0.4192
18:11521595:T:C	49	98	0.62	0.0187
18:11521666:C:G	31	80.6	0.95	0.4216
18:11521675:A:G	29	82.8	0.95	0.4228
18:11521839:G:A	50	100	0.97	0.4305
18:11521842:C:A	50	100	0.97	0.4305
18:11521863:G:A	50	100	0.97	0.4306
18:11522204:T:C	50	100	0.98	0.4301
18:11522255:A:G	50	100	0.98	0.4303
18:11522265:T:C	50	100	0.98	0.4303
18:11522278:C:G	50	100	0.96	0.1218
18:11522533:T:C	50	100	0.98	0.4303
18:11523016:C:G	50	100	0.97	0.4301
18:11523501:G:A	50	100	0.97	0.4297
18:11523557:G:A	50	100	0.97	0.4297
18:11523584:C:A	50	100	0.97	0.4297
18:11523639:C:T	50	100	0.97	0.4296
18:11523643:G:A	50	100	0.97	0.4296
18:11523662:T:C	50	100	0.96	0.4303
18:11523775:A:G	50	100	0.97	0.4305
18:11523974:C:A	50	100	0.97	0.4305
18:11523975:A:G	50	100	0.96	0.4185
18:11523991:T:A	50	100	0.97	0.43120000000000003
18:11524025:T:C	50	100	0.97	0.43120000000000003
18:11524058:A:T	50	100	0.94	0.05882
18:11524263:G:T	50	100	0.97	0.4361
18:11524358:T:C	50	100	0.98	0.01489
18:11524402:A:G	50	98	0.96	0.457
18:11524452:C:T	50	94	0.95	0.3377
18:11524605:C:T	50	92	0.93	0.4512
18:11524644:G:A	50	100	0.9	0.08115
18:11524652:A:G	50	92	0.93	0.4375
18:11524745:A:T	50	96	0.92	0.4355
18:11524755:A:G	50	98	0.92	0.4325
18:11524782:C:T	50	98	0.91	0.09223
18:11524815:A:G	50	94	0.92	0.4285
18:11524893:C:G	50	96	0.98	0.4466
18:11524900:A:G	50	96	0.97	0.3824
18:11524976:A:G	50	98	0.96	0.10780000000000001
18:11524998:T:C	50	98	0.97	0.4414
18:11525062:G:A	50	98	0.95	0.4662
18:11525081:A:G	50	98	0.97	0.4421
18:11525095:T:C	50	98	0.98	0.4372
18:11525142:G:A	50	98	0.98	0.4366
18:11525301:C:T	50	100	0.99	0.4283
18:11525345:C:T	50	98	0.99	0.4279
18:11525442:G:A	50	100	0.89	0.01398
18:11525523:T:C	50	98	0.99	0.4239
18:11525586:A:T	50	100	0.99	0.4241
18:11525603:G:T	50	100	0.99	0.4241
18:11525838:A:T	50	100	0.99	0.4237
18:11526094:G:A	50	100	0.99	0.4234
18:11526167:G:A	50	100	0.95	0.01779
18:11526370:C:A	50	100	0.92	0.01561
18:11526450:A:C	50	100	0.99	0.4426
18:11526475:A:C	50	100	0.99	0.4219
18:11526653:A:G	50	100	0.99	0.4221
18:11527062:G:A	50	100	0.96	0.01797
18:11527289:T:C	50	100	0.97	0.4987
18:11527451:T:A	50	100	0.97	0.04557
18:11527452:C:T	50	100	0.97	0.04557
18:11527561:C:T	50	100	0.98	0.01797
18:11527957:C:T	50	98	0.99	0.4214
18:11528028:C:T	50	100	0.99	0.01525
18:11528029:C:T	50	100	0.99	0.01525
18:11528163:T:A	50	100	0.97	0.4978
18:11528309:A:G	50	100	0.98	0.01743
18:11528331:C:T	50	100	0.98	0.4415
18:11528376:C:T	50	100	0.98	0.4212
18:11528561:A:G	50	100	0.98	0.4221
18:11528687:A:G	50	100	0.98	0.4221
18:11528765:A:G	50	100	0.99	0.01743
18:11529012:G:A	50	98	0.97	0.08569
18:11529387:C:A	50	100	0.96	0.05156
18:11529891:T:C	50	100	1	0.01507
18:11530051:T:C	50	100	1	0.01507
18:11530081:A:G	50	100	1	0.01761
18:11530147:G:A	50	100	0.95	0.02977
18:11530997:G:C	50	98	0.91	0.05955
18:11531145:G:C	50	100	1	0.05664
18:11531358:T:C	49	100	0.98	0.4272
18:11531631:A:T	50	100	0.98	0.4984
18:11531642:T:C	50	100	0.95	0.02941
18:11531696:T:A	50	100	0.98	0.02052
18:11531973:T:G	50	100	0.95	0.06009
18:11532116:A:G	50	98	0.92	0.1233
18:11532234:T:G	50	100	0.98	0.01725
18:11532247:T:C	50	100	0.92	0.08388
18:11532374:T:C	50	96	0.88	0.1086
18:11532503:C:T	50	100	0.95	0.02415
18:11532539:T:G	50	100	0.94	0.04539
18:11532644:C:T	50	98	0.89	0.04067
18:11532646:C:A	50	100	0.88	0.02415
18:11532707:G:A	50	100	0.89	0.02142
18:11532768:G:A	50	100	0.97	0.01471
18:11532854:T:C	50	84	0.87	0.4648
18:11532946:T:C	50	100	0.89	0.3484
18:11532988:G:A	50	92	0.84	0.2885
18:11533259:T:C	50	92	0.92	0.3649
18:11533318:G:A	50	96	0.85	0.04902
18:11533366:A:G	50	94	0.95	0.1287
18:11533380:C:T	50	94	0.94	0.1278
18:11533405:G:A	50	98	0.96	0.1569
18:11533605:C:T	50	96	0.91	0.2918
18:11533610:A:G	50	98	0.96	0.05047
18:11533847:G:A	50	98	0.96	0.07298
18:11534172:C:T	50	100	0.99	0.0207
18:11534184:G:A	50	98	0.94	0.07335
18:11534626:C:T	50	100	0.96	0.08061
18:11534658:C:A	50	100	1	0.01634
18:11534754:G:A	50	100	1	0.01634
18:11534848:G:T	50	100	1	0.01779
18:11534893:T:C	50	98	0.94	0.2108
18:11534977:A:G	50	100	0.96	0.08115
18:11535635:C:T	50	100	0.96	0.10780000000000001
18:11536084:G:A	50	98	0.97	0.1625
18:11536101:C:T	50	100	0.92	0.02288
18:11536474:A:G	50	100	0.96	0.3811
18:11536683:G:A	50	100	0.98	0.07226
18:11536822:C:T	50	100	1	0.01779
18:11537119:G:A	50	100	0.97	0.2858
18:11537180:C:A	50	100	0.98	0.09749
18:11537311:A:T	50	100	0.99	0.09749
18:11538371:C:T	50	98	0.8	0.01507
18:11538411:G:A	49	98	0.97	0.3878
18:11538488:T:A	50	100	0.89	0.02197
18:11538734:C:T	50	100	0.95	0.06718
18:11539285:C:T	50	100	1	0.01761
18:11539489:T:C	50	100	1	0.01761
18:11539510:G:C	50	100	1	0.01761
18:11539815:G:A	50	100	0.9	0.02397
18:11539858:A:T	50	100	1	0.01761
18:11539966:C:T	50	100	1	0.01761
18:11540028:T:C	50	100	1	0.01761
18:11540120:G:A	50	100	1	0.02342
18:11540173:T:C	50	100	1	0.01888
18:11540420:C:A	50	100	0.98	0.0285
18:11540423:G:A	50	100	0.98	0.02977
18:11540646:T:C	49	100	0.97	0.4208
18:11540667:A:G	50	100	0.97	0.04757
18:11540760:G:A	50	100	0.98	0.423
18:11540801:G:A	50	100	0.93	0.0118
18:11541257:A:G	50	98	0.98	0.4624
18:11541301:C:T	50	100	1	0.0118
18:11541382:C:T	50	100	0.95	0.08715
18:11542020:T:C	50	98	0.98	0.3515
18:11542237:T:G	50	100	0.77	0.02832
18:11542298:A:G	50	96	0.86	0.01144
18:11542301:C:T	50	96	0.98	0.344
18:11542432:C:A	50	88	0.97	0.4127
18:11542536:A:G	50	98	0.98	0.348
18:11542604:C:A	50	98	0.99	0.08932
18:11542787:G:A	50	100	1	0.09096
18:11543258:A:G	50	100	1	0.04847
18:11543507:A:G	50	100	0.99	0.4466
18:11543604:G:A	50	100	0.99	0.2825
18:11543715:T:G	50	100	1	0.02469
18:11543759:T:C	50	100	0.99	0.05628
18:11544063:C:A	50	98	1	0.1418
18:11544068:T:C	50	98	0.99	0.1532
18:11544245:G:T	50	100	1	0.04811
18:11544304:C:G	50	100	1	0.0167
18:11544317:C:T	50	100	0.99	0.05701
18:11544798:T:C	50	100	0.79	0.01452
18:11545100:C:T	50	100	0.99	0.2787
18:11545277:G:A	50	100	0.98	0.2789
18:11545468:T:C	50	100	1	0.03195
18:11545887:T:A	50	100	1	0.08932
18:11546097:G:A	50	98	0.83	0.03086
18:11546119:C:T	50	98	0.99	0.3444
18:11546262:C:A	50	100	0.99	0.2825
18:11546311:G:A	50	100	1	0.03068
18:11546494:C:G	50	98	0.99	0.3444
18:11546500:C:T	50	100	1	0.01652
18:11546723:C:T	50	100	0.99	0.167
18:11547846:A:G	50	98	0.99	0.3695
18:11548319:C:T	50	96	0.99	0.3437
18:11548857:G:A	50	100	0.91	0.03341
18:11549129:A:G	50	100	1	0.04793
18:11549172:A:T	50	100	0.99	0.1672
18:11549843:C:G	50	98	0.99	0.1509
18:11549982:C:G	50	100	1	0.114
18:11550684:C:T	50	100	0.99	0.2288
18:11551346:C:G	50	100	0.99	0.437
18:11551522:A:C	50	100	0.98	0.08424
18:11551861:G:A	50	100	1	0.01071
18:11552490:G:A	50	98	1	0.1785
18:11552523:T:C	50	98	1	0.01616
18:11553124:G:A	50	96	0.97	0.3145
18:11553231:T:C	50	100	0.99	0.1545
18:11553327:T:C	50	100	0.99	0.1545
18:11553656:G:A	50	100	1	0.04811
18:11553843:T:C	50	98	1	0.1516
18:11553869:A:G	50	98	1	0.1521
18:11553981:T:C	50	98	1	0.1525
18:11554168:G:A	50	98	1	0.1641
18:11554292:T:C	50	96	0.96	0.2741
18:11554384:C:T	50	100	1	0.01779
18:11554435:A:T	50	100	0.83	0.01289
18:11556154:G:A	50	100	1	0.04847
18:11556188:C:T	50	98	0.86	0.03032
18:11556447:G:C	50	100	1	0.1534
18:11556945:T:A	50	98	0.99	0.224
18:11557129:A:C	50	92	0.87	0.1091
18:11557162:T:C	50	96	0.97	0.4956
18:11557289:G:C	50	100	1	0.01652
18:11557345:T:A	42	90.5	0.94	0.1507
18:11557520:T:A	50	96	0.95	0.0276
18:11557588:T:C	50	100	0.99	0.3497
18:11557669:A:G	50	100	0.99	0.06227
18:11558396:A:G	50	100	1	0.118
18:11559060:T:C	50	100	0.99	0.1995
18:11559235:C:T	50	100	0.99	0.3991
18:11559816:G:A	50	100	0.97	0.1015
18:11559839:A:G	50	100	0.98	0.01434
18:11560599:C:T	50	100	0.87	0.01452
18:11561028:C:T	50	100	1	0.06227
18:11561175:C:A	50	82	0.97	0.4987
18:11561255:G:A	50	100	1	0.2859
18:11561843:T:C	50	100	1	0.04902
18:11561887:C:T	50	100	0.99	0.3987
18:11562174:C:A	50	100	1	0.116
18:11562632:C:T	50	100	1	0.1158
18:11562858:C:T	50	100	1	0.06227
18:11562955:G:A	50	100	0.99	0.1162
18:11564312:G:A	50	100	1	0.3475
18:11564906:C:T	50	100	0.98	0.1013
18:11564916:A:C	50	100	0.99	0.1204
18:11565371:G:A	50	100	0.98	0.4308
18:11566145:A:G	50	100	0.98	0.1167
18:11566197:T:C	50	100	0.96	0.05428
18:11566313:G:A	50	100	0.96	0.05029
18:11566531:A:G	50	100	0.99	0.1503
18:11566595:C:T	50	100	0.97	0.1808
18:11567433:G:A	50	100	0.84	0.03195
18:11567558:G:A	50	100	0.98	0.1808
18:11567791:A:G	50	100	0.96	0.1262
18:11567867:A:C	50	100	1	0.02723
18:11568006:G:C	49	100	0.98	0.09641
18:11568405:C:A	50	100	0.81	0.03141
18:11568434:T:A	50	100	1	0.06264
18:11568761:C:G	50	100	1	0.02723
18:11568864:T:C	50	98	0.97	0.2048
18:11569179:T:C	50	98	0.98	0.1416
18:11569485:C:T	50	100	0.98	0.1389
18:11569592:C:T	50	100	0.81	0.01126
18:11569696:A:G	50	100	1	0.01852
18:11570252:C:T	50	100	0.99	0.02415
18:11570388:G:A	50	100	0.99	0.02415
18:11570671:T:A	50	100	1	0.09568
18:11570678:G:A	50	100	1	0.09568
18:11571810:A:G	49	98	0.97	0.1449
18:11572044:C:T	50	100	0.98	0.1612
18:11572328:G:A	50	98	0.97	0.1452
18:11572344:C:G	50	98	0.98	0.2455
18:11572432:C:T	50	100	0.98	0.1614
18:11572437:C:T	50	100	0.99	0.1224
18:11572544:T:G	50	100	0.99	0.1176
18:11572749:G:A	50	100	0.86	0.02687
18:11572765:G:A	50	100	0.95	0.06463
18:11572995:C:T	50	100	1	0.02397
18:11572998:C:T	50	100	1	0.02397
18:11573032:A:G	50	100	0.97	0.0581
18:11573400:T:G	50	98	0.99	0.1167
18:11573401:T:C	50	98	0.99	0.1583
18:11573469:A:G	50	98	1	0.1886
18:11573586:T:C	50	98	1	0.2162
18:11573726:T:C	50	98	0.99	0.2162
18:11573794:C:G	50	96	0.96	0.4457
18:11573950:C:T	50	100	0.92	0.065
18:11574068:T:C	50	98	0.99	0.2166
18:11574726:G:C	44	97.7	0.98	0.1589
18:11574881:C:T	50	100	1	0.02705
18:11574950:C:G	50	98	0.93	0.246
18:11575224:C:A	50	98	0.98	0.2171
18:11575226:T:C	50	98	0.97	0.1184
18:11575956:A:G	50	98	0.97	0.1175
18:11576120:T:C	50	96	0.91	0.4435
18:11576224:G:A	50	98	0.96	0.2206
18:11576705:A:G	50	100	0.94	0.1305
18:11576756:C:T	50	100	0.93	0.05755
18:11576980:A:G	50	98	0.93	0.1171
18:11577047:A:C	50	100	0.75	0.05229
18:11578129:G:A	50	80	0.76	0.4559
18:11578158:T:C	50	90	0.8	0.1481
18:11578218:G:T	50	90	0.83	0.2527
18:11578238:G:T	50	90	0.84	0.4457
18:11578358:A:G	50	98	0.91	0.1031
18:11578475:A:G	50	94	0.92	0.3146
18:11578800:A:G	50	98	0.95	0.4651
18:11578878:G:T	50	94	0.82	0.05901
18:11579224:G:A	50	100	0.9	0.02433
18:11579316:C:T	50	100	0.94	0.063
18:11579391:C:T	50	100	0.95	0.2847
18:11579552:C:A	50	100	0.96	0.02524
18:11579770:C:G	50	96	0.96	0.4265
18:11580085:C:G	50	100	0.86	0.01126
18:11580245:T:A	50	100	0.98	0.01761
18:11580756:G:C	50	100	1	0.01779
18:11580893:T:C	50	100	0.92	0.02106
18:11581471:A:G	50	100	0.98	0.09168
18:11581752:C:G	50	100	0.93	0.01525
18:11582010:C:G	47	100	0.95	0.3306
18:11582019:T:C	47	100	0.96	0.4339
18:11582206:T:C	50	100	0.97	0.4372
18:11582278:A:C	49	100	1	0.01834
18:11582284:T:A	49	87.8	0.65	0.06463
18:11582612:C:A	50	100	0.97	0.429
18:11583432:G:A	50	100	0.96	0.02651
18:11583448:T:C	50	100	0.98	0.4352
18:11583496:G:A	50	100	0.98	0.3413
18:11583533:G:C	50	98	0.97	0.1305
18:11583829:G:A	50	100	0.93	0.0216
18:11584448:A:G	50	100	0.99	0.0866
18:11584529:A:G	50	100	0.99	0.09241
18:11584894:C:T	50	98	0.96	0.2347
18:11585074:A:G	50	100	0.99	0.09296
18:11585105:G:T	50	100	0.88	0.01416
18:11585482:C:T	50	98	0.98	0.433
18:11585491:C:T	50	98	0.98	0.3384
18:11585546:C:T	50	100	1	0.01779
18:11585564:G:A	50	100	0.99	0.09277
18:11585887:C:T	50	100	0.94	0.0158
18:11585920:C:T	50	98	0.98	0.4274
18:11586076:G:A	50	98	0.98	0.09241
18:11586081:C:T	50	98	0.98	0.09205
18:11586364:G:C	50	100	0.95	0.06445
18:11586727:G:A	50	100	0.94	0.02124
18:11587186:T:G	50	100	0.88	0.02996
18:11587226:A:G	50	100	0.94	0.4871
18:11587272:G:A	50	98	0.94	0.1271
18:11587503:A:G	50	100	0.96	0.3531
18:11587660:G:T	50	100	0.86	0.02923
18:11587694:G:A	50	100	0.94	0.02651
18:11587897:A:C	50	98	0.92	0.09187
18:11588338:T:G	50	100	0.96	0.02778
18:11588389:T:A	50	96	0.91	0.08115
18:11588547:C:T	50	100	0.94	0.478
18:11588574:C:G	50	100	0.81	0.03558
18:11588618:G:T	50	100	0.82	0.03522
18:11588703:G:T	50	98	0.92	0.138
18:11588749:T:C	50	100	0.96	0.03649
18:11588946:G:A	50	98	0.92	0.1378
18:11589052:C:G	50	98	0.91	0.02124
18:11589491:T:C	50	100	0.87	0.01707
18:11589574:A:T	50	100	0.82	0.03268
18:11589842:T:C	50	98	0.89	0.02215
18:11589850:C:T	50	100	0.97	0.01906
18:11589903:T:C	50	100	0.74	0.01253
18:11589918:C:T	50	100	0.95	0.01107
18:11589926:T:A	50	100	0.95	0.0118
18:11590324:C:T	50	100	0.96	0.08696
18:11590413:G:A	50	94	0.8	0.1053
18:11590485:G:A	50	100	0.81	0.01452
18:11590561:A:T	50	98	0.9	0.02977
18:11591087:G:A	50	100	0.89	0.02215
18:11591369:C:T	50	98	0.99	0.03776
18:11591736:G:A	50	100	0.94	0.02197
18:11591853:A:G	50	100	0.98	0.2284
18:11591855:T:C	50	100	0.96	0.2623
18:11591918:A:G	50	100	1	0.04194
18:11591966:T:G	50	100	1	0.04139
18:11591996:T:C	50	100	0.99	0.2269
18:11592423:C:T	50	100	0.93	0.01307
18:11592429:G:A	50	100	1	0.03831
18:11592574:T:C	50	94	0.66	0.04067
18:11592579:C:T	50	100	0.98	0.1298
18:11593055:G:A	50	100	0.99	0.04611
18:11593424:C:T	50	100	0.92	0.01307
18:11593549:A:G	50	100	0.99	0.2367
18:11593552:G:A	50	100	0.97	0.317
18:11593766:G:A	50	100	0.83	0.01162
18:11593930:C:A	50	100	1	0.02887
18:11593993:G:A	50	96	0.76	0.09441
18:11594122:G:A	50	100	1	0.03794
18:11594743:C:T	50	100	0.99	0.13
18:11595124:G:A	50	100	1	0.1447
18:11595238:C:T	50	98	0.95	0.03141
18:11595388:G:A	50	100	0.88	0.0216
18:11595455:G:A	50	100	0.99	0.2792
18:11595620:A:G	50	100	0.99	0.1325
18:11595989:T:C	50	100	0.83	0.0138
18:11596077:C:A	50	100	0.99	0.2792
18:11596342:C:G	50	100	1	0.03794
18:11596492:G:A	50	100	0.94	0.02433
18:11596705:G:A	50	100	0.76	0.01325
18:11596893:A:G	50	96	0.99	0.279
18:11597023:G:A	50	100	1	0.03794
18:11597157:G:A	49	98	0.77	0.01162
18:11597189:A:G	50	98	0.83	0.0138
18:11597808:C:T	50	100	0.98	0.04793
18:11598220:T:C	50	100	1	0.04285
18:11598454:C:A	50	100	0.95	0.01271
18:11598918:C:T	49	100	0.95	0.02251
18:11599146:G:A	50	100	1	0.03813
18:11599214:T:A	50	100	0.99	0.1298
18:11599404:A:G	50	100	1	0.03794
18:11601080:A:G	50	100	1	0.03776
18:11601174:A:G	50	100	0.99	0.1879
18:11602261:C:G	50	100	0.89	0.01035
18:11602279:A:G	50	100	0.97	0.02233
18:11602868:A:G	50	100	0.97	0.2705
18:11603042:A:G	50	92	0.67	0.05138
18:11603163:T:C	50	100	0.96	0.03558
18:11603728:G:A	50	100	0.98	0.1854
18:11603836:G:A	50	100	0.92	0.04339
18:11603944:T:C	50	100	0.83	0.01162
18:11603961:A:G	50	100	0.98	0.1305
18:11604549:A:G	50	100	0.97	0.0374
18:11604835:G:T	49	100	0.96	0.08951
18:11605123:G:C	50	100	0.97	0.02197
18:11605151:T:C	50	98	0.94	0.2273
18:11605402:C:T	49	100	0.83	0.0138
18:11605786:A:T	50	100	0.96	0.03722
18:11605793:G:A	50	100	0.87	0.05138
18:11605912:T:A	50	100	0.94	0.03359
18:11606062:G:A	50	100	0.83	0.01162
18:11606257:G:A	50	100	0.91	0.03704
18:11606430:A:G	50	98	0.92	0.221
18:11606926:G:A	50	100	0.89	0.01852
18:11607009:A:G	50	100	0.82	0.01489
18:11607461:T:C	50	100	0.87	0.01434
18:11607468:A:G	50	84	0.65	0.2367
18:11607536:C:T	50	98	0.76	0.02052
18:11607752:G:T	50	100	0.75	0.0167
18:11607979:G:A	50	92	0.82	0.1098
18:11607983:G:A	50	98	0.67	0.02269
18:11608149:A:G	50	100	0.89	0.05719
18:11608319:G:C	50	100	0.78	0.03032
18:11608332:A:G	50	100	0.89	0.05792
18:11608486:C:T	50	98	0.94	0.2055
18:11608496:G:C	50	100	0.93	0.02814
18:11608718:C:A	50	100	0.79	0.03341
18:11608726:T:C	50	92	0.93	0.3842
18:11608781:T:C	50	90	0.93	0.3696
18:11608825:C:G	50	96	0.95	0.2062
18:11608843:C:G	50	96	0.9	0.1151
18:11608863:G:A	50	100	0.91	0.02288
18:11608865:C:A	50	98	0.66	0.03885
18:11608874:G:A	50	96	0.95	0.2057
18:11608896:G:T	50	100	0.81	0.02542
18:11609177:G:C	50	94	0.94	0.2042
18:11609196:T:G	50	100	0.96	0.01561
18:11609488:T:G	50	92	0.89	0.1997
18:11609531:G:A	50	88	0.89	0.1981
18:11609649:G:A	50	98	0.86	0.0216
18:11609656:A:T	50	98	0.89	0.02814
18:11609728:C:A	50	88	0.9	0.1943
18:11609812:G:C	48	89.6	0.87	0.1576
18:11609904:C:G	50	98	0.9	0.1184
18:11609905:A:G	50	98	0.92	0.08951
18:11609917:G:A	50	100	0.81	0.01961
18:11609950:T:C	50	98	0.89	0.03014
18:11610119:C:G	50	98	0.7	0.01979
18:11610219:C:G	50	82	0.85	0.1668
18:11610232:C:G	50	96	0.92	0.02505
18:11610532:G:A	46	80.4	0.8	0.1187
18:11610584:G:T	48	77.1	0.85	0.1523
18:11610596:G:A	46	80.4	0.82	0.1509
18:11610625:G:C	48	77.1	0.81	0.1501
18:11610631:G:A	48	75	0.73	0.1516
18:11610764:A:G	49	81.6	0.84	0.1621
18:11610839:G:C	49	85.7	0.78	0.132
18:11611104:G:A	50	100	0.88	0.0285
18:11611378:T:C	49	85.7	0.79	0.4125
18:11611424:G:A	48	97.9	0.84	0.02923
18:11611641:A:T	40	97.5	0.84	0.02869
18:11611756:G:A	35	94.3	0.84	0.02887
18:11611804:C:T	35	97.1	0.91	0.02778
18:11611992:C:T	44	97.7	0.86	0.0305
18:11612182:T:A	47	87.2	0.84	0.1071
18:11612619:T:C	50	96	0.74	0.02033
18:11612728:T:A	50	90	0.87	0.04049
18:11612744:A:G	50	82	0.84	0.04757
18:11612767:A:T	50	98	0.85	0.0305
18:11613145:G:A	50	96	0.76	0.01997
18:11613184:C:T	50	96	0.72	0.02033
18:11613309:T:A	49	85.7	0.88	0.1739
18:11613330:A:G	48	81.2	0.89	0.1723
18:11613347:G:T	49	79.6	0.88	0.1707
18:11613359:A:C	47	78.7	0.88	0.1728
18:11613372:C:T	45	82.2	0.87	0.1719
18:11613373:C:T	45	82.2	0.87	0.183
18:11613421:A:G	48	87.5	0.88	0.183
18:11613439:G:A	47	89.4	0.71	0.04684
18:11613453:G:A	47	97.9	0.83	0.02142
18:11613459:T:C	47	89.4	0.78	0.1894
18:11613557:C:T	41	80.5	0.8	0.1788
18:11613568:G:A	42	83.3	0.81	0.1759
18:11613643:C:T	50	100	0.86	0.02832
18:11613675:C:T	50	100	0.8	0.03686
18:11613895:A:C	47	93.6	0.78	0.03068
18:11613945:G:A	46	80.4	0.69	0.06064
18:11613989:G:A	48	77.1	0.81	0.1354
18:11614003:G:A	47	85.1	0.91	0.1367
18:11614038:G:C	45	80	0.7	0.1723
18:11614039:G:A	46	80.4	0.69	0.1358
18:11614079:G:A	48	95.8	0.92	0.03177
18:11614340:C:A	49	95.9	0.62	0.03794
18:11614560:G:A	50	100	0.94	0.2175
18:11614814:A:G	50	100	0.87	0.02415
18:11614860:T:C	50	98	0.96	0.219
18:11614883:G:C	50	98	0.96	0.2191
18:11614890:A:T	50	100	0.98	0.1064
18:11614904:G:A	50	100	1	0.01616
18:11614934:A:G	50	100	0.7	0.02179
18:11615211:A:G	50	100	0.97	0.2171
18:11615358:C:T	49	89.8	0.98	0.195
18:11615380:A:G	48	89.6	0.98	0.3773
18:11615407:G:A	50	100	0.89	0.02378
18:11615421:C:G	46	95.7	0.98	0.1954
18:11615515:C:T	50	98	0.99	0.4846
18:11615575:C:T	50	100	0.94	0.02397
18:11615592:G:A	50	98	0.97	0.01053
18:11615624:C:T	50	100	0.92	0.0325
18:11615655:C:G	47	97.9	0.97	0.4601
18:11615713:T:C	49	98	0.97	0.3324
18:11615724:G:T	48	97.9	0.98	0.4844
18:11615789:C:T	50	98	0.97	0.1968
18:11615825:T:G	50	98	0.94	0.05047
18:11615964:C:A	50	100	0.96	0.4964
18:11616072:C:G	50	100	0.97	0.3337
18:11616203:T:G	48	100	0.98	0.02778
18:11616245:T:G	31	87.1	0.98	0.1126
18:11616323:T:A	50	90	0.63	0.02269
18:11616534:C:T	49	100	0.95	0.0492
18:11616600:A:G	50	100	0.97	0.08624
18:11616670:T:G	50	100	0.98	0.08588
18:11616980:A:G	50	100	0.97	0.4969
18:11617166:C:A	50	100	0.95	0.02796
18:11617236:T:C	50	98	0.99	0.0236
18:11617824:A:T	42	90.5	0.76	0.04194
18:11618005:G:T	49	98	0.99	0.01017
18:11618009:G:A	49	95.9	0.97	0.09041
18:11618041:T:C	45	75.6	0.89	0.1874
18:11618168:C:T	49	98	0.95	0.2727
18:11618186:C:T	48	95.8	0.96	0.1923
18:11618223:A:G	50	94	0.94	0.2384
18:11618225:C:T	50	98	0.94	0.1672
18:11618238:C:T	50	100	0.95	0.02306
18:11618271:G:C	50	100	0.94	0.02251
18:11618274:T:C	49	93.9	0.95	0.3738
18:11618275:G:A	49	100	0.96	0.2271
18:11618347:G:A	50	98	0.97	0.03558
18:11618353:C:T	50	98	0.9	0.0325
18:11618598:A:G	50	100	0.92	0.01235
18:11618638:G:T	45	75.6	0.92	0.2328
18:11618712:A:G	50	90	0.89	0.08007
18:11618914:G:C	49	85.7	0.91	0.2233
18:11618981:G:A	44	97.7	0.98	0.08733
18:11618994:G:A	47	97.9	0.96	0.07099
18:11619160:A:G	50	100	0.98	0.1176
18:11619333:A:G	50	98	0.98	0.1147
18:11619383:T:C	50	96	0.97	0.09423
18:11619472:C:T	50	98	0.98	0.0886
18:11619761:G:A	50	100	0.84	0.01325
18:11619909:A:G	46	93.5	0.97	0.08279
18:11620212:G:A	46	89.1	0.98	0.08206
18:11620458:A:G	49	95.9	0.91	0.08333
18:11620631:G:A	49	100	0.98	0.01071
18:11621029:T:C	50	100	0.98	0.0768
18:11621448:A:G	50	98	0.98	0.08206
18:11621459:A:G	50	100	0.92	0.07643
18:11621842:C:T	50	100	0.98	0.01235
18:11621847:G:T	49	95.9	0.93	0.4503
18:11622203:G:A	49	100	0.95	0.02106
18:11622852:T:C	50	90	0.96	0.3328
18:11623046:T:C	50	100	0.97	0.08315
18:11623101:C:T	50	100	0.97	0.08315
18:11623227:C:T	50	100	0.91	0.02106
18:11623507:T:G	49	95.9	0.98	0.2304
18:11624175:G:C	49	98	0.94	0.04448
18:11624443:T:C	49	89.8	0.99	0.03667
18:11624556:C:T	49	100	1	0.02015
18:11624563:C:G	50	100	0.98	0.2322
18:11624947:G:A	48	100	0.98	0.3215
18:11625083:G:T	47	100	0.98	0.08297
18:11625273:A:G	50	100	0.98	0.04031
18:11625366:C:T	50	100	0.96	0.3212
18:11625887:T:C	50	100	0.98	0.03686
18:11626564:A:G	47	100	0.98	0.2309
18:11626698:G:A	48	97.9	0.7	0.04357
18:11627097:C:T	50	100	0.99	0.0138
18:11627497:C:T	50	100	0.99	0.08279
18:11627939:T:C	50	100	0.97	0.2122
18:11628236:C:T	50	100	0.99	0.01271
18:11628322:G:T	50	100	0.99	0.02106
18:11628349:G:A	50	100	0.91	0.01035
18:11628686:T:C	50	100	0.98	0.2291
18:11628795:A:T	50	100	0.98	0.325
18:11629252:T:A	50	96	0.97	0.366
18:11629365:C:T	50	98	0.98	0.3244
18:11629899:G:T	50	100	0.96	0.0138
18:11630341:G:A	50	92	0.63	0.03577
18:11630412:C:G	50	100	0.99	0.08805
18:11630679:G:C	50	100	1	0.01997
18:11630820:G:A	50	98	0.98	0.03195
18:11631465:G:A	50	100	0.92	0.02106
18:11631642:G:A	50	100	0.84	0.03776
18:11632023:G:A	50	100	0.9	0.4138
18:11632081:C:T	50	100	1	0.02015
18:11632545:A:C	48	95.8	0.97	0.1973
18:11632633:C:T	49	100	1	0.08406
18:11632684:T:C	50	98	0.98	0.1371
18:11632816:T:G	50	98	0.98	0.1411
18:11633171:G:A	48	91.7	0.97	0.3664
18:11633255:G:A	50	78	0.99	0.07789
18:11633273:T:C	50	100	0.99	0.05519
18:11633289:T:C	50	76	0.99	0.05483
18:11633346:C:T	47	97.9	0.77	0.01289
18:11633362:C:T	38	92.1	0.99	0.05483
18:11633647:C:T	50	100	0.98	0.07462
18:11633726:T:C	50	100	1	0.01979
18:11633928:A:G	50	100	0.98	0.0541
18:11634316:G:A	50	100	0.81	0.01779
18:11634349:C:T	49	95.9	0.97	0.05447
18:11634431:T:G	50	100	0.97	0.0541
18:11634860:G:T	50	98	0.98	0.08569
18:11635199:G:A	45	100	0.97	0.2436
18:11635440:T:C	50	100	0.95	0.03976
18:11635476:G:A	50	98	0.95	0.1565
18:11635577:G:C	50	100	0.95	0.05428
18:11635850:T:C	50	100	0.98	0.02778
18:11636050:G:A	48	97.9	0.98	0.3771
18:11636437:A:T	50	100	0.99	0.02088
18:11636570:C:T	49	98	0.74	0.01434
18:11636598:G:A	47	100	0.89	0.03486
18:11636773:C:T	50	100	0.97	0.02796
18:11636778:C:T	50	94	0.98	0.0532
18:11636895:C:A	50	98	0.96	0.0541
18:11636997:G:T	50	98	0.99	0.1126
18:11637181:T:G	50	100	0.99	0.01979
18:11637260:G:T	50	98	0.84	0.01688
18:11637286:T:G	50	98	0.84	0.01688
18:11637488:T:C	50	98	0.97	0.3413
18:11637738:G:A	50	100	0.85	0.01761
18:11638349:T:C	50	98	0.91	0.04067
18:11638365:A:C	46	89.1	0.7	0.4081
18:11638572:A:G	49	100	0.77	0.01416
18:11638648:A:G	50	100	0.82	0.0167
18:11638797:A:G	50	100	0.94	0.02052
18:11639183:C:A	50	100	0.94	0.01888
18:11639191:C:A	50	100	0.94	0.01888
18:11639247:T:C	50	96	0.96	0.2442
18:11639270:C:T	50	100	0.91	0.01888
18:11639273:T:A	50	100	0.89	0.09314
18:11639336:A:G	50	100	0.94	0.07789
18:11640082:A:G	50	100	0.95	0.03214
18:11640156:G:A	50	100	0.98	0.01598
18:11640263:G:A	49	98	0.93	0.07843
18:11640488:C:T	49	100	0.94	0.02106
18:11640840:T:A	50	90	0.96	0.1033
18:11640893:C:T	50	100	0.98	0.02342
18:11641147:C:T	49	100	0.94	0.02251
18:11641308:G:A	45	95.6	0.76	0.3424
18:11641501:C:T	41	100	0.98	0.0236
18:11641971:G:A	40	80	0.78	0.08243
18:11642105:G:T	50	90	0.64	0.04611
18:11642319:C:A	49	93.9	0.74	0.07099
18:11642435:C:G	50	100	0.91	0.02342
18:11642856:T:A	50	100	0.95	0.07171
18:11642869:G:T	50	100	0.93	0.02269
18:11643096:T:C	46	97.8	0.68	0.01924
18:11643106:A:T	48	100	0.93	0.02233
18:11643144:G:A	50	100	0.96	0.1015
18:11643426:G:C	45	95.6	0.77	0.02015
18:11643879:A:G	50	100	0.82	0.02015
18:11643986:A:G	50	92	0.81	0.1389
18:11644110:G:A	50	100	0.98	0.06954
18:11644146:T:C	50	98	1	0.01144
18:11644326:G:A	50	94	0.69	0.09659
18:11644365:G:A	50	94	0.84	0.09314
18:11644434:G:C	49	77.6	0.82	0.4444
18:11644455:T:A	50	94	0.93	0.04067
18:11644668:G:A	50	94	0.95	0.08097
18:11644747:G:A	49	79.6	0.68	0.08588
18:11644974:G:A	49	98	0.8	0.01198
18:11645058:G:C	50	76	0.83	0.1195
18:11645202:C:T	50	94	0.73	0.01688
18:11645971:G:A	50	100	0.96	0.01888
18:11645978:C:T	50	100	0.96	0.01961
18:11646024:G:A	50	80	0.82	0.08569
18:11646234:G:A	50	76	0.82	0.0512
18:11646259:A:G	50	94	0.91	0.01162
18:11646300:T:A	50	96	0.96	0.02269
18:11646468:A:G	49	81.6	0.73	0.03758
18:11646753:C:A	50	98	0.98	0.01852
18:11646871:G:T	44	100	0.98	0.01834
18:11646951:T:A	44	97.7	0.86	0.04067
18:11646967:A:G	41	95.1	0.9	0.1073
18:11647353:T:C	49	95.9	0.93	0.0345
18:11647384:G:A	49	98	0.92	0.03123
18:11647390:C:T	49	95.9	0.91	0.03377
18:11647401:G:A	49	98	0.9	0.03359
18:11647429:T:C	48	97.9	0.81	0.03486
18:11647445:C:T	49	98	0.98	0.02869
18:11647449:G:C	48	97.9	0.98	0.02923
18:11647462:A:G	49	93.9	0.94	0.03413
18:11647477:G:A	50	98	0.98	0.02015
18:11647478:G:T	49	98	0.96	0.02869
18:11647519:C:T	49	100	0.97	0.01761
18:11647785:G:A	48	100	0.93	0.02033
18:11647799:G:A	48	100	0.94	0.03504
18:11647862:C:A	42	95.2	0.87	0.02669
18:11648017:G:A	50	100	0.99	0.01416
18:11648074:T:C	49	98	0.66	0.01198
18:11648190:C:A	49	100	0.83	0.04611
18:11648227:C:T	50	100	0.98	0.03686
18:11648240:C:T	50	100	0.84	0.04611
18:11648259:C:T	50	100	0.99	0.01471
18:11648410:A:G	50	100	0.93	0.02033
18:11648442:A:G	50	100	0.83	0.0463
18:11648480:A:G	50	98	0.99	0.0374
18:11648556:C:T	49	100	0.99	0.0374
18:11648730:G:A	50	100	0.98	0.01743
18:11648756:T:C	50	100	1	0.03758
18:11648822:G:A	50	98	0.89	0.02923
18:11648944:A:G	50	100	0.99	0.01707
18:11649015:C:T	50	98	0.87	0.09168
18:11649156:C:G	50	94	0.86	0.05392
18:11649283:T:G	50	100	1	0.03613
18:11649411:C:A	50	100	1	0.03776
18:11649576:G:A	50	100	1	0.03776
18:11649840:G:T	50	100	0.99	0.01725
18:11649963:C:T	50	100	0.9	0.04466
18:11649983:G:C	50	100	1	0.03667
18:11650524:T:C	50	100	1	0.03794
18:11650931:G:C	50	100	1	0.03232
18:11651225:G:A	50	100	1	0.03631
18:11651373:G:A	50	100	1	0.03794
18:11651378:C:T	50	100	1	0.03667
18:11652133:T:C	50	100	0.85	0.0472
18:11652140:A:G	50	100	1	0.03631
18:11652309:A:T	50	98	0.88	0.063
18:11652379:T:C	50	100	0.97	0.01924
18:11652412:A:G	50	100	0.74	0.01906
18:11652660:G:A	50	100	0.89	0.01398
18:11652756:G:A	50	100	0.9	0.04793
18:11652787:T:A	50	100	0.96	0.09023
18:11652888:G:A	50	100	0.96	0.01906
18:11652940:C:A	50	96	0.92	0.3286
18:11652999:C:T	50	100	0.98	0.01471
18:11653038:T:A	50	100	0.97	0.09023
18:11653054:C:A	50	100	0.93	0.02052
18:11653454:C:T	50	100	0.96	0.04466
18:11653465:C:T	50	98	0.94	0.04484
18:11653520:T:G	50	98	0.96	0.09023
18:11653548:G:A	50	100	0.97	0.06373
18:11653565:G:T	50	100	0.94	0.04484
18:11653570:C:T	50	100	0.98	0.04466
18:11653832:C:A	50	100	0.95	0.02342
18:11654006:C:G	50	94	0.9	0.05065
18:11654611:C:G	50	100	0.91	0.01979
18:11654770:G:C	50	100	0.96	0.02869
18:11655064:T:C	50	96	0.9	0.3377
18:11655070:G:A	50	100	0.96	0.02832
18:11655224:G:T	50	100	0.94	0.05755
18:11655425:T:C	50	100	0.98	0.01344
18:11655543:G:C	50	100	0.97	0.04194
18:11655569:C:T	50	100	0.97	0.04194
18:11655632:T:G	50	100	0.96	0.04212
18:11655735:A:G	50	100	0.97	0.04194
18:11655888:A:G	50	100	0.96	0.1004
18:11656029:C:T	50	100	0.98	0.02269
18:11656774:G:T	50	100	0.92	0.01997
18:11656777:C:T	50	100	0.92	0.01997
18:11656972:T:G	50	100	0.97	0.01761
18:11657443:T:A	50	98	0.9	0.0581
18:11657444:A:T	50	100	0.94	0.0256
18:11657684:C:T	50	100	0.91	0.1265
18:11657836:G:T	50	100	0.96	0.09532
18:11657874:G:C	50	100	0.96	0.1102
18:11657899:C:T	50	100	0.97	0.1102
18:11657984:A:C	50	92	0.93	0.2536
18:11658244:C:G	50	100	0.97	0.01162
18:11658300:G:T	50	100	0.97	0.09495
18:11658301:C:T	50	100	0.97	0.09495
18:11658415:G:A	50	100	0.91	0.09568
18:11658588:C:G	50	100	0.87	0.01416
18:11658672:G:T	50	100	0.87	0.01416
18:11658684:T:C	50	100	0.98	0.1098
18:11658773:C:T	50	100	0.99	0.01325
18:11658935:A:T	50	100	0.98	0.09586
18:11659038:A:G	50	100	0.98	0.1098
18:11659216:G:T	50	96	0.88	0.0512
18:11659404:C:T	50	100	0.97	0.09568
18:11659502:T:C	50	100	0.98	0.1102
18:11659920:T:C	50	100	0.98	0.1104
18:11660230:A:G	50	100	0.97	0.1113
18:11660410:G:T	50	100	0.89	0.01434
18:11660486:G:A	50	100	0.92	0.0187
18:11660816:A:C	50	100	0.91	0.02306
18:11661846:C:A	50	98	0.93	0.09041
18:11661847:C:T	50	98	0.94	0.09041
18:11661990:T:C	50	100	0.92	0.09078
18:11662152:C:T	50	100	0.95	0.09114
18:11662269:C:T	50	100	0.97	0.01017
18:11662326:G:A	50	100	0.96	0.09114
18:11662387:A:T	50	98	0.97	0.1944
18:11662540:T:C	50	100	0.96	0.09096
18:11663232:T:C	50	100	0.96	0.02251
18:11663263:C:G	50	100	0.98	0.03776
18:11663546:T:G	50	100	0.98	0.03577
18:11663564:T:C	50	100	0.99	0.01688
18:11663690:A:G	50	100	0.97	0.1048
18:11663773:A:G	50	100	0.98	0.1073
18:11664042:G:C	50	100	0.98	0.1073
18:11664092:C:G	50	100	1	0.01344
18:11664099:C:T	50	100	0.99	0.01307
18:11664399:C:T	50	100	0.97	0.05483
18:11664444:G:A	50	100	1	0.01289
18:11664515:G:A	50	100	0.97	0.01035
18:11664524:G:T	50	98	0.94	0.4228
18:11665121:C:T	50	98	0.94	0.368
18:11665143:A:C	50	98	0.99	0.03558
18:11665217:G:C	50	98	0.94	0.01035
18:11665294:C:G	50	96	0.93	0.362
18:11665466:G:T	50	100	0.97	0.06808
18:11665547:G:A	50	92	0.91	0.4855
18:11665644:C:T	50	100	0.91	0.09459
18:11665661:G:A	50	98	0.97	0.03813
18:11665773:T:C	50	98	0.97	0.03794
18:11666087:G:A	50	100	0.99	0.126
18:11666216:T:C	50	96	0.96	0.4443
18:11666330:G:A	50	98	0.98	0.09495
18:11666382:T:A	50	90	0.9	0.209
18:11666385:A:C	50	100	0.97	0.0118
18:11666455:A:G	50	100	0.96	0.02124
18:11666549:A:G	50	96	0.97	0.4521
18:11666652:C:T	50	96	0.97	0.4577
18:11666767:G:A	50	98	0.99	0.1204
18:11666799:A:C	50	98	0.99	0.1968
18:11666800:A:C	50	98	0.99	0.1968
18:11666992:A:G	50	98	0.98	0.3825
18:11667036:A:C	50	98	0.98	0.3824
18:11667069:A:C	50	98	0.98	0.3822
18:11667082:A:T	50	98	0.98	0.4918
18:11667116:G:C	50	98	0.98	0.4915
18:11667192:C:A	50	100	0.99	0.1089
18:11667317:G:T	50	100	0.88	0.01452
18:11667551:G:T	50	98	0.97	0.5
18:11667963:G:A	50	100	0.98	0.05447
18:11667990:C:T	50	100	0.99	0.1091
18:11668063:T:C	50	100	0.99	0.07825
18:11668862:C:T	50	98	0.98	0.4279
18:11669133:G:A	50	98	0.98	0.4308
18:11669643:T:C	50	94	0.92	0.1396
18:11669665:C:T	50	100	0.98	0.06572
18:11670037:G:A	50	100	0.96	0.08588
18:11670113:C:T	50	100	0.99	0.02451
18:11670129:C:A	50	100	0.97	0.0541
18:11670224:T:C	50	100	0.96	0.1521
18:11670333:G:A	50	100	1	0.01071
18:11670363:C:T	50	100	0.96	0.06536
18:11670412:T:G	50	100	0.97	0.2404
18:11670538:G:A	50	98	0.96	0.4178
18:11670582:G:A	50	100	0.96	0.08805
18:11670702:T:G	50	96	0.94	0.329
18:11670843:G:T	50	98	1	0.02451
18:11670846:A:G	50	98	0.95	0.4276
18:11670928:G:A	50	98	0.94	0.4288
18:11670977:C:A	50	98	0.94	0.4292
18:11671165:G:A	49	100	0.98	0.04339
18:11671215:G:A	50	98	0.99	0.09604
18:11671232:G:A	50	98	0.98	0.4909
18:11671240:T:G	50	98	0.98	0.4907
18:11671341:G:C	50	98	0.98	0.4907
18:11671493:G:C	50	100	0.98	0.05029
18:11671707:G:A	50	100	0.98	0.05065
18:11671758:C:T	50	100	0.99	0.492
18:11671760:C:T	50	96	0.99	0.1972
18:11671889:C:G	50	100	0.98	0.05047
18:11671909:C:T	50	98	0.98	0.1601
18:11671935:C:G	50	100	0.99	0.492
18:11672244:T:C	50	100	0.99	0.4929
18:11672249:C:G	50	100	0.99	0.4929
18:11672729:A:C	50	100	0.92	0.02324
18:11672869:C:T	50	100	0.98	0.02433
18:11672972:G:A	50	98	0.93	0.05247
18:11672990:C:T	50	100	0.99	0.01017
18:11673044:C:T	50	98	0.99	0.3951
18:11673379:T:G	50	100	0.98	0.06137
18:11673409:G:C	50	100	0.97	0.07462
18:11673550:G:A	50	100	0.92	0.01035
18:11673940:T:C	50	100	1	0.01071
18:11674155:G:A	50	100	1	0.01071
18:11674697:G:T	50	100	1	0.01017
18:11674784:C:T	50	100	1	0.0492
18:11675005:C:T	50	100	0.99	0.1264
18:11675077:C:G	50	100	1	0.01035
18:11675127:C:T	50	100	0.99	0.1262
18:11675201:A:T	50	98	1	0.1921
18:11675243:A:C	50	100	1	0.01035
18:11675257:A:C	50	100	1	0.488
18:11675349:G:A	50	100	0.99	0.1262
18:11675514:T:C	50	100	1	0.01035
18:11675532:C:T	50	100	1	0.01035
18:11675666:T:C	50	100	0.97	0.0492
18:11675667:G:A	50	100	0.99	0.1754
18:11675683:T:C	50	100	1	0.0492
18:11675690:A:G	50	100	0.92	0.02142
18:11675746:A:T	50	100	1	0.01035
18:11675747:A:T	50	100	0.93	0.0817
18:11675828:A:G	50	100	1	0.04938
18:11675941:C:T	50	100	1	0.4886
18:11676309:A:G	50	100	1	0.1527
18:11676650:C:T	50	100	0.99	0.1262
18:11677018:C:T	50	100	1	0.1527
18:11677049:G:C	50	100	1	0.114
18:11677116:C:T	50	100	1	0.01489
18:11677209:G:A	50	100	1	0.01035
18:11677210:C:T	50	100	0.98	0.03014
18:11677399:C:T	50	100	1	0.01489
18:11677688:G:A	50	100	1	0.01489
18:11677760:C:T	50	100	1	0.114
18:11677971:T:C	50	100	1	0.1138
18:11678111:G:A	50	100	1	0.01961
18:11678174:T:C	50	100	1	0.114
18:11678461:A:G	50	100	1	0.01489
18:11678549:T:C	50	100	0.97	0.114
18:11678947:A:C	50	98	1	0.1923
18:11679012:A:T	50	100	0.99	0.114
18:11679254:C:G	50	100	1	0.1923
18:11679591:G:A	50	100	0.99	0.4828
18:11679657:G:A	50	100	0.74	0.01017
18:11679729:C:T	50	100	0.98	0.05991
18:11679865:G:A	50	100	0.95	0.02578
18:11680163:T:G	50	100	0.99	0.1245
18:11680675:G:A	50	100	1	0.01035
18:11680844:C:A	50	100	1	0.1038
18:11681182:A:G	50	100	0.99	0.114
18:11681956:A:G	50	100	1	0.1037
18:11682136:C:G	50	100	0.99	0.114
18:11682370:G:A	50	100	0.98	0.07534
18:11682429:T:C	50	100	0.99	0.06572
18:11682439:T:G	50	100	1	0.1037
18:11682844:C:T	50	98	0.98	0.1959
18:11683202:T:C	50	100	0.98	0.4985
18:11683371:T:C	50	100	0.99	0.1138
18:11683432:T:C	50	100	0.98	0.2438
18:11683496:G:A	50	100	0.99	0.1138
18:11683956:G:T	50	98	0.98	0.3377
18:11684018:G:T	50	100	0.98	0.04176
18:11684181:G:A	50	100	0.99	0.1138
18:11684512:T:C	50	100	0.98	0.04176
18:11684560:G:A	50	100	0.98	0.388
18:11684606:G:C	50	100	0.98	0.1935
18:11684649:G:A	50	100	0.99	0.1138
18:11684658:C:T	50	100	0.99	0.3878
18:11685004:T:C	50	100	0.99	0.1138
18:11685034:C:T	50	100	0.99	0.1137
18:11685097:C:T	50	100	0.99	0.1137
18:11685123:T:C	50	100	0.98	0.4989
18:11685127:T:G	50	100	1	0.1033
18:11685264:A:G	50	100	0.99	0.3876
18:11685519:T:C	50	100	0.98	0.252
18:11685594:A:C	50	100	1	0.01071
18:11685670:C:T	50	100	0.98	0.1937
18:11685689:T:C	50	100	0.99	0.1044
18:11685814:T:G	50	100	0.97	0.07516
18:11686121:G:A	50	100	0.98	0.1044
18:11686449:G:A	50	100	0.97	0.1137
18:11687570:T:C	50	98	0.92	0.1289
18:11687742:T:C	50	98	0.85	0.1051
18:11687810:A:G	50	100	0.98	0.03867
18:11687917:T:C	50	96	0.6	0.01779
18:11688001:T:C	50	98	0.79	0.01362
18:11688563:G:A	50	100	0.95	0.1298
18:11688980:G:A	50	100	0.98	0.3488
18:11689453:C:T	48	95.8	0.98	0.1721
18:11689523:T:C	49	100	0.98	0.3477
18:11689700:G:A	50	100	0.97	0.1095
18:11690020:T:C	49	95.9	0.99	0.3384
18:11690063:C:T	50	98	0.67	0.01271
18:11690180:A:C	50	100	0.98	0.03105
18:11690424:C:A	50	98	0.99	0.1612
18:11690491:G:A	50	98	0.97	0.01525
18:11690529:T:C	50	98	0.92	0.04575
18:11690583:A:G	50	100	0.86	0.01507
18:11690644:G:A	46	100	0.94	0.0118
18:11690711:T:C	50	98	0.98	0.01525
18:11690999:G:C	48	81.2	0.99	0.1612
18:11691030:G:A	50	98	0.98	0.01525
18:11691051:A:G	49	79.6	0.99	0.1723
18:11691115:G:C	50	96	1	0.3529
18:11691418:T:G	49	79.6	0.99	0.1886
18:11691448:G:A	45	86.7	0.99	0.1886
18:11691517:G:A	45	84.4	1	0.3531
18:11691534:C:A	47	85.1	0.98	0.1614
18:11692441:C:G	50	100	0.99	0.2333
18:11692479:C:G	50	98	1	0.1725
18:11692774:T:C	50	100	1	0.3548
18:11692818:C:T	50	100	1	0.3548
18:11693014:A:G	50	98	1	0.1765
18:11693182:A:T	50	98	0.98	0.1763
18:11693195:G:A	50	100	1	0.3526
18:11693364:G:A	50	100	1	0.3495
18:11693809:A:G	48	95.8	1	0.3526
18:11693814:G:C	48	93.8	1	0.352
18:11693957:A:G	50	100	1	0.3526
18:11694009:T:C	50	100	1	0.3524
18:11694188:T:G	50	92	0.91	0.4682
18:11694675:G:A	50	100	0.98	0.01017
18:11694883:C:T	50	100	0.99	0.3515
18:11695377:G:A	50	100	0.98	0.1037
18:11695485:G:A	50	100	0.98	0.01035
18:11695552:A:G	50	100	0.98	0.1077
18:11695677:C:T	50	96	0.95	0.08969
18:11695678:G:A	50	100	0.99	0.03105
18:11695914:G:T	49	100	0.9	0.01107
18:11695921:T:C	50	96	0.95	0.3197
18:11695926:A:G	49	93.9	0.92	0.1696
18:11696135:G:A	50	100	0.91	0.01089
18:11696876:A:T	50	98	0.97	0.02578
18:11697825:G:A	50	100	0.98	0.2698
18:11698293:T:C	50	100	0.99	0.2763
18:11698556:T:C	50	100	0.99	0.276
18:11698704:C:T	50	98	0.67	0.01707
18:11698722:T:G	50	98	0.98	0.1518
18:11699011:T:C	50	100	0.94	0.01235
18:11700535:A:G	50	100	0.98	0.2807
18:11701778:G:C	50	98	0.98	0.1563
18:11702676:A:C	50	96	0.96	0.04303
18:11703047:G:A	50	98	0.96	0.04793
18:11703075:G:A	50	100	1	0.0187
18:11703144:C:T	50	100	0.88	0.01089
18:11703146:A:G	50	100	1	0.02705
18:11703236:G:A	50	98	0.96	0.4559
18:11703637:G:A	50	100	0.98	0.2894
18:11703669:C:T	50	100	1	0.03522
18:11704244:G:A	50	100	1	0.01162
18:11705241:T:A	50	100	1	0.03522
18:11705851:G:A	50	100	0.99	0.4559
18:11706157:A:T	49	100	0.98	0.2921
18:11706351:A:G	50	100	1	0.01888
18:11706434:T:A	50	100	1	0.0354
18:11706805:G:T	50	100	0.99	0.4559
18:11706820:C:G	50	100	1	0.02723
18:11707321:A:G	50	100	0.98	0.3108
18:11707406:G:C	50	100	0.85	0.01107
18:11707515:T:C	50	100	1	0.02723
18:11707803:G:C	50	100	0.99	0.1363
18:11707999:C:T	50	100	1	0.01888
18:11708074:G:A	50	98	0.98	0.2834
18:11708956:A:T	50	100	0.93	0.0216
18:11709221:T:A	50	100	0.95	0.01344
18:11709672:A:G	50	100	1	0.02741
18:11710516:T:A	50	100	1	0.01906
18:11710692:T:C	50	100	0.92	0.01362
18:11710816:C:T	50	100	1	0.0118
18:11711606:A:G	50	100	1	0.0374
18:11712077:A:G	50	100	1	0.01652
18:11712338:G:A	50	100	0.9	0.02033
18:11712840:C:T	50	100	1	0.2128
18:11714733:G:A	50	100	0.89	0.02705
18:11714809:T:C	50	100	0.86	0.01325
18:11714884:T:C	50	100	1	0.01906
18:11715226:G:A	50	100	0.92	0.0167
18:11715242:A:G	50	100	1	0.0167
18:11715923:G:A	50	100	1	0.01652
18:11715950:C:T	50	100	0.94	0.08551
18:11715976:T:C	50	100	0.95	0.02033
18:11716484:G:C	50	100	1	0.01652
18:11716603:A:G	50	100	1	0.01652
18:11716804:G:A	50	98	0.99	0.4561
18:11716932:C:T	50	100	0.77	0.01797
18:11717245:A:G	50	100	1	0.2111
18:11717261:C:T	50	100	0.88	0.01688
18:11717265:A:G	50	100	1	0.01652
18:11717549:T:C	50	100	1	0.01652
18:11717685:C:T	50	100	0.99	0.1371
18:11717835:G:A	50	98	0.97	0.455
18:11717880:A:C	50	100	1	0.01652
18:11717997:T:C	50	100	1	0.01943
18:11718001:C:T	50	100	1	0.01652
18:11718271:T:C	50	100	1	0.03577
18:11718334:A:G	50	100	1	0.01906
18:11718400:C:T	50	100	0.9	0.02015
18:11719251:G:T	50	100	1	0.0167
18:11719454:G:A	50	100	1	0.01652
18:11719824:C:T	50	100	0.97	0.01652
18:11719883:A:G	50	100	1	0.01652
18:11720005:A:T	50	100	1	0.01652
18:11720129:G:A	50	100	0.99	0.02669
18:11720313:T:C	50	100	1	0.01652
18:11720583:G:C	50	100	0.99	0.4546
18:11720928:A:G	50	100	1	0.01652
18:11721201:A:G	50	100	0.89	0.02687
18:11721494:G:A	50	100	1	0.01652
18:11721804:T:C	50	100	1	0.01906
18:11721969:C:G	50	100	1	0.01652
18:11722049:G:T	50	100	0.98	0.2567
18:11722563:C:T	50	100	1	0.01652
18:11722685:C:G	50	100	1	0.01652
18:11722848:T:C	50	100	1	0.0167
18:11722998:C:T	44	97.7	1	0.01652
18:11723061:G:A	49	100	0.97	0.2565
18:11723305:C:T	50	100	0.98	0.01652
18:11723365:A:T	50	100	1	0.01652
18:11723517:G:A	50	100	1	0.01652
18:11723758:T:A	50	100	1	0.0354
18:11723948:T:C	50	100	1	0.01652
18:11724008:A:G	50	100	1	0.0354
18:11724109:C:T	50	100	1	0.01652
18:11724162:T:C	50	100	1	0.01652
18:11724261:C:T	50	100	1	0.0167
18:11724432:T:C	50	100	1	0.01652
18:11724485:G:T	50	100	1	0.0167
18:11724500:C:A	50	100	1	0.01652
18:11724522:C:T	50	100	1	0.01652
18:11724668:C:T	50	100	1	0.01888
18:11724692:G:T	50	100	0.89	0.01725
18:11724980:A:G	50	100	0.98	0.2865
18:11725301:A:T	50	100	1	0.01652
18:11725390:T:C	50	100	1	0.01652
18:11725395:T:C	50	100	1	0.03558
18:11726075:A:G	50	100	0.99	0.2306
18:11726922:A:G	50	100	0.94	0.2671
18:11727163:C:A	50	96	0.96	0.3633
18:11727542:G:A	50	100	0.92	0.05792
18:11727620:A:G	50	100	0.94	0.06245
18:11727755:G:A	50	100	0.96	0.05919
18:11728025:G:A	50	100	0.97	0.04103
18:11728602:A:C	50	100	0.92	0.0374
18:11729030:A:G	50	100	1	0.02288
18:11729343:G:A	50	100	0.86	0.02052
18:11729810:G:A	50	100	1	0.02251
18:11730036:C:T	50	100	0.99	0.02251
18:11730041:C:T	50	100	0.99	0.02251
18:11730046:T:C	50	100	1	0.02814
18:11730053:A:C	50	100	0.99	0.02251
18:11730415:C:T	50	100	1	0.02288
18:11730980:G:A	50	98	0.99	0.3141
18:11731119:T:G	50	100	0.97	0.02723
18:11731484:C:T	50	100	1	0.0167
18:11731732:G:A	50	98	0.96	0.02251
18:11731937:T:A	50	100	0.97	0.06264
18:11731968:T:A	50	100	0.99	0.04158
18:11732073:A:G	50	100	1	0.01344
18:11732208:G:C	50	100	1	0.01089
18:11732432:A:G	50	100	1	0.02669
18:11732700:G:C	50	100	1	0.02233
18:11732958:G:A	50	98	0.98	0.03577
18:11733217:C:G	50	100	1	0.09967
18:11733582:A:G	50	100	1	0.01089
18:11733751:G:A	50	100	0.91	0.01035
18:11733951:T:A	50	100	1	0.01743
18:11733976:T:A	50	100	1	0.01616
18:11734204:C:T	50	100	1	0.02741
18:11734287:C:T	50	100	0.84	0.01398
18:11734872:C:A	50	100	0.99	0.06118
18:11735004:C:T	50	100	1	0.0305
18:11735044:A:G	50	100	1	0.01216
18:11735113:C:G	50	100	0.99	0.161
18:11735519:G:C	50	100	0.99	0.1305
18:11736126:G:A	50	100	1	0.01598
18:11736256:A:G	50	100	0.99	0.1434
18:11736648:T:G	50	100	0.99	0.09078
18:11736904:T:C	50	100	1	0.01289
18:11736985:A:T	50	100	0.62	0.02633
18:11737035:C:T	50	100	1	0.01289
18:11737232:T:A	50	92	0.88	0.09386
18:11737714:G:A	50	100	1	0.01253
18:11738622:T:G	50	100	0.91	0.0305
18:11738783:T:A	50	100	1	0.01253
18:11739636:T:C	50	100	1	0.01253
18:11740075:G:T	50	100	1	0.04575
18:11740161:G:A	50	100	1	0.01253
18:11740200:C:G	50	100	1	0.03649
18:11740301:C:T	50	100	1	0.01253
18:11740346:C:T	50	100	1	0.01253
18:11741442:A:C	50	100	0.98	0.07335
18:11742134:G:A	50	98	1	0.0906
18:11742225:C:G	50	100	1	0.061
18:11742287:A:G	50	100	1	0.01289
18:11742561:C:A	50	100	1	0.0118
18:11742686:C:T	50	100	0.96	0.02088
18:11742783:G:C	50	100	1	0.01253
18:11742825:G:A	50	100	1	0.061
18:11742965:T:A	50	100	1	0.01289
18:11744435:C:T	50	100	0.98	0.01289
18:11744540:G:C	50	100	0.98	0.01289
18:11744938:G:A	50	100	0.94	0.02941
18:11745063:T:A	50	100	1	0.06118
18:11745151:G:A	50	100	1	0.01525
18:11746106:C:G	50	100	0.95	0.01471
18:11746606:G:C	50	100	1	0.3092
18:11746665:G:A	50	100	1	0.0719
18:11746709:T:C	50	100	0.99	0.06118
18:11746949:T:C	50	100	0.97	0.0118
18:11747490:C:G	50	100	0.99	0.3362
18:11747873:G:C	50	100	0.99	0.2279
18:11747925:G:A	50	100	0.94	0.01089
18:11748217:G:A	50	100	1	0.2148
18:11748444:C:T	50	100	0.98	0.01144
18:11748560:A:C	50	100	1	0.08134
18:11748666:G:A	50	100	1	0.01071
18:11749133:A:C	50	96	1	0.07698
18:11749138:A:C	50	98	0.99	0.276
18:11749142:A:C	50	100	0.99	0.1102
18:11749155:C:T	50	100	0.99	0.2885
18:11749199:A:G	50	100	0.99	0.08134
18:11749574:G:A	50	100	1	0.01344
18:11749862:G:A	50	100	1	0.06155
18:11750167:G:A	50	100	1	0.01071
18:11750175:A:G	50	100	1	0.03667
18:11750770:G:A	50	100	1	0.06173
18:11750823:T:C	50	100	0.99	0.07317
18:11750923:C:T	50	100	1	0.06155
18:11750980:G:A	49	100	1	0.128
18:11751026:G:C	50	100	1	0.02705
18:11751108:A:G	50	100	1	0.01198
18:11751174:T:C	50	100	1	0.01198
18:11751189:G:A	50	100	1	0.1895
18:11751237:A:G	50	100	1	0.01198
18:11751326:T:C	50	100	1	0.01216
18:11751904:G:C	50	100	1	0.01071
18:11751968:G:C	50	100	1	0.01216
18:11751989:T:G	50	100	1	0.3887
18:11751996:C:T	50	100	1	0.02705
18:11752003:C:T	50	100	1	0.1082
18:11752499:C:T	50	100	1	0.01071
18:11752737:C:G	50	100	1	0.10780000000000001
18:11752944:C:A	50	100	1	0.2881
18:11752981:C:T	50	100	1	0.01071
18:11753337:A:G	50	100	1	0.01071
18:11753407:A:T	50	100	0.91	0.01797
18:11753463:T:C	50	100	0.99	0.07516
18:11753488:G:A	50	100	1	0.2881
18:11753717:G:A	50	100	1	0.2887
18:11753799:C:T	50	100	0.98	0.01307
18:11753800:A:T	50	100	0.98	0.01307
18:11753802:A:T	50	100	0.98	0.01307
18:11753993:T:C	50	100	1	0.06173
18:11754035:T:C	50	100	1	0.0866
18:11754306:A:G	50	98	1	0.278
18:11754403:C:T	50	100	1	0.01071
18:11754822:C:T	50	100	1	0.278
18:11755053:T:G	50	100	0.99	0.01126
18:11755167:C:T	50	100	1	0.2887
18:11755319:G:A	50	100	1	0.2781
18:11755418:C:T	50	100	1	0.05646
18:11755519:C:T	50	100	1	0.0256
18:11755566:T:C	50	100	1	0.2889
18:11755580:T:A	50	100	0.98	0.01071
18:11755617:A:G	50	100	1	0.02723
18:11755734:C:A	50	100	0.99	0.01344
18:11756157:C:T	50	100	0.99	0.01126
18:11756543:T:C	50	100	0.98	0.01616
18:11756859:T:G	50	100	0.95	0.01071
18:11756868:C:G	50	100	0.98	0.01035
18:11757401:A:G	50	100	1	0.2892
18:11757628:C:G	50	100	1	0.0472
18:11757726:C:T	50	100	1	0.02669
18:11758184:A:C	50	100	0.99	0.2111
18:11758300:A:G	50	100	1	0.06826
18:11758347:A:G	50	100	0.97	0.01126
18:11758466:A:G	50	100	1	0.06118
18:11758656:A:G	50	100	1	0.07698
18:11758849:C:T	50	100	1	0.2184
18:11758856:T:C	50	100	0.99	0.0394
18:11759153:A:G	50	100	1	0.06118
18:11759182:C:A	50	100	0.99	0.2182
18:11759433:C:T	50	100	1	0.2182
18:11759706:C:T	50	100	1	0.08007
18:11759713:C:T	50	100	0.93	0.01126
18:11759800:T:C	50	100	0.98	0.01035
18:11759844:C:A	50	100	1	0.01325
18:11759929:C:T	50	100	1	0.07643
18:11760017:A:G	50	100	0.99	0.01271
18:11760111:C:T	50	100	0.99	0.03958
18:11760284:G:A	50	100	0.99	0.01198
18:11760443:T:C	50	100	0.98	0.06118
18:11760488:G:A	50	100	1	0.07643
18:11760870:T:C	50	96	0.88	0.03032
18:11760916:T:C	50	98	0.97	0.2242
18:11761024:T:C	50	98	0.98	0.3281
18:11761091:C:T	50	98	0.97	0.2377
18:11761128:T:C	50	98	0.89	0.1017
18:11761352:C:G	50	100	0.99	0.01307
18:11761353:A:G	50	98	0.98	0.3272
18:11761421:C:G	50	100	1	0.01216
18:11761627:G:A	50	100	0.87	0.01507
18:11761714:A:G	50	100	0.98	0.0256
18:11761955:G:A	50	98	0.98	0.3272
18:11761981:G:A	50	98	0.98	0.3141
18:11762048:T:C	50	100	1	0.07643
18:11762189:G:A	50	100	1	0.01307
18:11762210:G:C	50	100	0.98	0.02542
18:11762583:A:G	50	100	0.87	0.01017
18:11762928:C:A	50	100	1	0.01307
18:11763021:G:C	50	100	1	0.291
18:11763229:A:G	50	100	1	0.291
18:11763639:G:A	50	100	0.96	0.07244
18:11763649:G:A	50	100	1	0.2781
18:11764010:T:C	50	100	0.98	0.02052
18:11764658:G:A	50	100	0.99	0.2718
18:11764766:C:A	50	100	0.96	0.02524
18:11764952:C:G	50	100	0.97	0.07171
18:11765103:C:T	50	100	0.99	0.06427
18:11765357:T:C	50	100	0.97	0.2447
18:11765545:T:C	50	100	1	0.03577
18:11765661:A:G	50	100	0.97	0.1527
18:11766299:G:A	50	100	0.98	0.03359
18:11766718:G:A	50	100	0.99	0.04993
18:11766748:T:C	50	100	0.99	0.03359
18:11767027:T:C	50	100	0.98	0.02197
18:11767421:G:T	50	100	1	0.09005
18:11767571:G:A	50	100	0.96	0.04902
18:11767892:C:A	50	100	0.99	0.01725
18:11768516:G:A	50	100	0.99	0.01344
18:11768666:G:A	50	100	0.92	0.01634
18:11768850:C:G	50	100	0.95	0.03849
18:11768903:A:T	40	87.5	0.94	0.1173
18:11768907:A:T	30	76.7	0.91	0.4007
18:11769044:T:G	27	96.3	0.8	0.07462
18:11769120:T:C	38	89.5	0.78	0.06445
18:11769157:T:C	36	100	0.96	0.06935
18:11769777:G:T	50	100	1	0.03159
18:11769880:A:G	50	100	1	0.07335
18:11769921:A:G	50	100	1	0.01144
18:11770463:T:A	50	100	1	0.08987
18:11771040:C:T	50	100	1	0.03341
18:11771157:A:G	50	100	0.99	0.2607
18:11771249:A:G	50	100	1	0.152
18:11771327:T:C	50	100	0.98	0.1342
18:11771617:G:A	50	100	0.99	0.08696
18:11771643:G:A	50	100	0.96	0.063
18:11771769:T:C	50	100	0.96	0.4731
18:11771787:T:C	50	100	1	0.1238
18:11772204:T:C	50	100	1	0.3909
18:11772635:A:G	50	100	0.98	0.0207
18:11772670:C:G	50	100	0.98	0.1073
18:11772732:G:A	50	100	0.99	0.02923
18:11772766:T:C	50	100	1	0.01888
18:11772928:C:T	50	100	0.97	0.03413
18:11773640:C:T	50	100	0.98	0.1077
18:11773648:G:A	50	100	0.98	0.1077
18:11773656:T:C	50	100	0.98	0.1077
18:11774155:T:C	50	100	1	0.03413
18:11774501:A:G	50	100	1	0.2721
18:11774525:A:C	50	100	1	0.01888
18:11774626:G:A	50	100	0.99	0.163
18:11775206:C:A	50	100	1	0.1924
18:11775218:G:A	50	100	1	0.03395
18:11775300:A:G	50	100	0.99	0.1832
18:11775469:G:A	49	100	1	0.1209
18:11775523:G:A	50	100	1	0.1209
18:11775656:C:G	50	100	1	0.01743
18:11775676:C:T	49	100	1	0.09277
18:11776093:A:T	50	100	1	0.1176
18:11776239:C:A	50	100	0.98	0.09096
18:11776305:A:G	50	100	1	0.3025
18:11776439:G:A	50	100	0.99	0.04466
18:11776807:A:G	50	100	1	0.03341
18:11777139:C:G	50	100	1	0.1176
18:11777721:T:A	50	100	0.99	0.06155
18:11777880:A:C	50	94	0.79	0.05846
18:11777969:C:T	50	100	1	0.3023
18:11778099:G:T	50	100	0.99	0.01543
18:11778613:G:A	50	100	1	0.1178
18:11778840:T:C	49	100	1	0.1097
18:11779031:T:C	50	100	1	0.01289
18:11779178:G:A	50	100	0.95	0.02905
18:11779323:T:C	50	100	0.99	0.06227
18:11779623:G:T	50	100	0.86	0.01707
18:11779858:A:G	50	100	1	0.1917
18:11781077:T:G	50	100	1	0.1176
18:11781092:G:A	50	100	0.99	0.01071
18:11781736:T:C	50	100	0.99	0.02215
18:11781963:G:C	50	100	1	0.1095
18:11782023:A:G	50	100	0.98	0.08642
18:11782085:C:G	50	100	1	0.1176
18:11782522:G:A	50	100	1	0.1176
18:11782767:T:G	50	100	1	0.06481
18:11783254:C:A	50	100	0.99	0.2776
18:11783972:A:G	50	100	0.94	0.02887
18:11784215:G:A	50	100	1	0.09223
18:11784486:G:A	50	100	1	0.06699
18:11785134:T:C	50	100	1	0.09132
18:11785141:C:T	50	100	1	0.06373
18:11785175:A:G	50	100	0.99	0.3003
18:11787153:A:G	50	100	1	0.06318
18:11787268:G:C	50	100	1	0.09114
18:11787369:A:G	50	100	0.99	0.09132
18:11788060:C:T	50	100	1	0.03195
18:11788063:T:C	50	100	1	0.06155
18:11788142:G:A	50	100	1	0.2137
18:11788394:C:T	50	100	1	0.09114
18:11788447:C:T	50	100	0.99	0.07843
18:11788535:A:G	50	100	1	0.06572
18:11788595:G:C	50	100	1	0.2139
18:11788708:A:G	50	100	1	0.09132
18:11788726:C:A	50	98	0.99	0.1146
18:11790893:G:A	49	100	1	0.0659
18:11791315:C:T	50	100	1	0.01834
18:11791733:C:G	50	100	0.98	0.09768
18:11792239:A:T	50	100	0.99	0.07208
18:11792452:C:T	50	100	0.98	0.09296
18:11793085:A:G	50	100	1	0.02342
18:11793111:G:C	50	100	1	0.2073
18:11793324:T:C	50	100	1	0.2996
18:11793479:G:A	50	100	0.93	0.0207
18:11793650:G:A	50	100	1	0.09078
18:11793691:T:C	50	100	1	0.09096
18:11793912:A:G	45	100	0.98	0.08932
18:11794052:A:G	50	100	1	0.09114
18:11794528:A:G	49	100	1	0.3974
18:11794987:C:T	50	100	1	0.06609
18:11795021:T:G	50	100	1	0.09132
18:11796088:C:T	50	100	1	0.06373
18:11796304:G:A	50	100	1	0.01834
18:11796499:G:A	50	100	0.98	0.08624
18:11796596:C:A	44	93.2	0.97	0.3938
18:11797030:T:C	50	100	1	0.2999
18:11797072:G:C	50	100	1	0.0915
18:11797649:G:T	50	100	0.98	0.09241
18:11798096:G:A	50	98	0.84	0.03014
18:11798973:C:G	50	100	1	0.0659
18:11799183:C:T	50	100	1	0.2075
18:11799776:G:A	50	100	1	0.0659
18:11800067:C:A	50	100	1	0.2999
18:11800408:C:T	50	100	1	0.2073
18:11800620:G:C	50	100	1	0.06264
18:11801365:G:A	50	100	1	0.0915
18:11802154:C:A	50	96	0.76	0.01979
18:11802192:G:A	50	100	1	0.02469
18:11802303:G:A	50	100	1	0.2131
18:11802505:C:T	50	100	1	0.2131
18:11802559:T:C	50	100	1	0.0915
18:11802638:T:C	50	100	1	0.09168
18:11802992:C:T	50	100	1	0.3057
18:11803083:T:C	50	100	1	0.2803
18:11803096:T:C	50	100	1	0.01053
18:11803340:C:T	50	100	0.99	0.3907
18:11803581:A:G	50	100	1	0.01325
18:11803638:G:A	26	96.2	0.98	0.278
18:11803797:T:C	26	88.5	0.72	0.1609
18:11803935:A:G	46	100	0.97	0.2838
18:11804052:G:A	49	95.9	0.94	0.2044
18:11804968:A:G	38	89.5	0.86	0.4085
18:11804977:T:C	40	95	0.85	0.09405
18:11805017:A:G	43	100	0.98	0.2803
18:11805368:C:G	50	100	1	0.28
18:11805409:A:G	50	98	0.82	0.02269
18:11805414:T:C	50	100	0.61	0.02687
18:11805563:G:T	50	100	1	0.06373
18:11805649:A:G	50	100	1	0.28
18:11806049:A:G	50	100	1	0.0659
18:11806065:C:T	50	100	1	0.2803
18:11806080:G:A	50	100	0.98	0.08442
18:11806405:G:A	50	100	1	0.2137
18:11806416:C:T	50	100	1	0.0659
18:11807203:A:G	50	100	1	0.3811
18:11807302:C:A	50	100	0.99	0.167
18:11807642:T:C	50	100	1	0.0659
18:11807702:A:G	50	100	1	0.0659
18:11807858:T:A	50	100	1	0.01852
18:11807890:G:A	50	100	0.98	0.1013
18:11807934:T:C	50	100	1	0.06373
18:11808257:C:T	50	100	0.99	0.0659
18:11808378:A:G	50	100	1	0.01398
18:11808813:C:T	50	100	1	0.06137
18:11808872:A:G	50	100	1	0.0659
18:11808999:A:G	50	100	1	0.0659
18:11809189:C:T	50	100	0.93	0.01634
18:11809193:A:G	50	100	0.99	0.3813
18:11809212:C:T	50	100	0.76	0.03268
18:11809223:C:A	50	100	1	0.0659
18:11809341:T:G	50	100	1	0.0659
18:11809967:T:C	50	100	1	0.02052
18:11810117:A:G	50	100	1	0.0659
18:11810254:C:T	50	100	1	0.02487
18:11810593:G:T	49	100	1	0.02505
18:11810645:G:A	50	100	1	0.06373
18:11811071:T:A	50	100	1	0.06028
18:11811083:G:A	50	100	1	0.06028
18:11811257:G:A	50	100	0.96	0.04103
18:11811275:T:G	50	100	1	0.07044
18:11811473:G:A	50	100	0.96	0.04103
18:11811488:A:T	50	100	1	0.06336
18:11811602:C:T	50	100	1	0.2938
18:11811746:A:G	50	100	1	0.2269
18:11812229:G:T	50	100	1	0.2938
18:11812525:G:T	50	96	0.92	0.01489
18:11813227:C:G	50	96	0.87	0.03577
18:11813298:A:G	50	100	1	0.02524
18:11813546:C:T	50	100	1	0.01961
18:11813925:A:G	50	100	0.74	0.01434
18:11814145:T:A	50	100	1	0.03359
18:11814263:G:T	50	100	1	0.06391
18:11814673:G:T	50	100	1	0.02505
18:11815052:A:G	50	100	1	0.2938
18:11815134:A:G	50	100	1	0.311
18:11815417:A:G	50	100	0.99	0.3613
18:11815749:A:G	50	100	1	0.2124
18:11815795:T:C	50	100	1	0.0659
18:11815987:A:C	50	100	0.96	0.04067
18:11816557:G:A	50	100	1	0.07298
18:11816769:G:A	50	100	1	0.06373
18:11817528:T:C	50	100	1	0.01398
