## Supplemental Table 1 for "Genome-wide association study in Brazil identifies genetic susceptibility to tuberculosis with single-cell gene effects": TableS1_hpWGS_concordance_subset.csv (part 341 of 377)

snpID	total_call	percent_concordance	impute_score	MAF
18:11817586:G:A	50	100	0.96	0.4933
18:11817702:T:C	50	100	0.98	0.0581
18:11817712:T:C	50	100	0.98	0.0581
18:11817713:T:C	50	100	0.98	0.0581
18:11817728:G:A	50	100	0.98	0.05773
18:11817733:T:C	50	100	0.98	0.05773
18:11817734:G:A	50	98	0.98	0.05792
18:11817736:G:T	50	100	1	0.063
18:11817737:T:C	50	100	0.97	0.05701
18:11817738:G:A	50	100	0.97	0.05701
18:11817743:A:C	50	100	0.96	0.05701
18:11817746:A:G	50	100	0.97	0.05701
18:11817749:G:T	50	100	0.97	0.05719
18:11817750:G:A	49	100	0.98	0.05773
18:11817818:G:A	50	100	1	0.01307
18:11817972:A:T	50	100	0.99	0.1093
18:11818212:C:T	50	100	1	0.06609
18:11818311:A:C	50	98	0.99	0.3106
18:11818389:C:T	50	100	0.98	0.05901
18:11819179:G:A	50	100	0.99	0.06373
18:11819436:T:G	50	100	0.99	0.06463
18:11819720:A:T	50	100	1	0.02542
18:11819819:G:T	50	100	0.99	0.06373
18:11820227:C:A	50	100	0.98	0.06373
18:11820234:C:A	50	100	0.99	0.06373
18:11820594:G:C	50	100	0.99	0.06282
18:11821001:C:G	50	96	0.97	0.3938
18:11821049:A:C	50	100	0.99	0.06373
18:11821264:G:A	50	98	0.85	0.03068
18:11821900:G:C	50	100	0.92	0.0118
18:11822013:A:G	50	98	0.92	0.0748
18:11822386:C:T	50	98	0.99	0.06373
18:11822477:G:A	50	100	0.89	0.06681
18:11822479:C:T	50	100	0.97	0.0699
18:11822546:A:G	50	96	0.98	0.2781
18:11822829:T:C	50	90	0.98	0.2985
18:11822832:T:C	50	100	0.99	0.06318
18:11823045:G:T	50	100	1	0.01107
18:11823055:C:G	50	100	0.97	0.06282
18:11823111:A:T	50	100	1	0.01216
18:11823395:G:A	50	100	1	0.2053
18:11823805:T:C	50	100	1	0.2689
18:11823883:G:C	50	100	1	0.2689
18:11823891:T:C	50	100	1	0.01289
18:11823904:A:G	50	98	1	0.1826
18:11824065:G:A	50	100	0.95	0.06282
18:11824072:G:T	50	100	1	0.2856
18:11824183:A:T	50	98	1	0.3005
18:11824359:T:C	50	100	1	0.2856
18:11824517:G:A	50	96	1	0.2856
18:11824575:T:C	50	98	1	0.2852
18:11824629:G:A	49	98	1	0.2852
18:11824698:C:T	50	100	1	0.2859
18:11824773:C:G	50	100	1	0.2852
18:11824830:A:G	50	100	1	0.2852
18:11824881:T:A	50	100	0.99	0.2852
18:11824887:T:G	50	100	1	0.2852
18:11825213:G:C	50	100	0.99	0.2854
18:11825227:C:T	50	100	0.99	0.2257
18:11825318:A:G	50	100	1	0.2689
18:11825396:T:C	50	100	1	0.2689
18:11825459:G:A	50	98	1	0.2854
18:11825531:G:A	50	98	1	0.2852
18:11825764:G:A	50	94	0.99	0.2854
18:11826259:G:C	50	100	1	0.01198
18:11826445:G:A	50	100	0.92	0.03268
18:11826512:A:G	50	100	0.99	0.264
18:11826565:T:G	50	100	1	0.0216
18:11826811:G:A	50	98	0.99	0.2032
18:11826942:A:G	50	100	0.99	0.2625
18:11827103:C:T	50	100	1	0.2665
18:11827240:G:A	50	100	1	0.2665
18:11827337:G:A	50	100	1	0.2663
18:11827475:A:G	50	100	1	0.2663
18:11827532:G:A	50	100	0.76	0.01616
18:11827624:A:G	50	98	0.99	0.05973
18:11827646:G:A	50	98	1	0.2814
18:11827710:A:G	50	98	1	0.2663
18:11827754:G:A	50	100	1	0.02487
18:11827864:T:A	50	100	1	0.2812
18:11827942:G:A	50	100	1	0.2634
18:11827949:C:T	50	100	1	0.2633
18:11827956:G:A	50	100	0.99	0.05955
18:11827971:A:G	49	100	0.99	0.2636
18:11828229:G:A	50	96	0.93	0.4415
18:11828253:T:C	50	100	1	0.266
18:11828663:A:T	50	96	0.98	0.01525
18:11828703:A:G	50	100	0.96	0.05229
18:11828829:G:T	50	100	1	0.2658
18:11829526:A:T	50	100	1	0.2057
18:11829724:C:T	50	100	1	0.07026
18:11830348:A:G	49	100	0.96	0.05229
18:11830919:A:G	50	100	0.99	0.05955
18:11830957:G:A	50	100	0.92	0.02614
18:11831542:G:A	50	100	1	0.01107
18:11831607:A:G	50	100	1	0.03885
18:11831672:C:G	50	96	0.92	0.03268
18:11831762:C:T	50	100	0.99	0.3462
18:11831873:G:A	50	100	1	0.02397
18:11832388:C:G	50	100	0.99	0.04139
18:11832492:A:C	50	100	1	0.02251
18:11832591:C:T	50	100	0.98	0.08479
18:11832623:C:T	50	100	1	0.02251
18:11832732:C:T	50	100	1	0.02251
18:11832737:T:G	50	100	1	0.02251
18:11832742:C:T	50	100	1	0.02251
18:11832878:A:T	50	100	0.99	0.3664
18:11832898:G:A	50	100	1	0.02269
18:11832934:T:C	50	100	1	0.06863
18:11833016:C:T	49	100	1	0.02269
18:11833192:T:C	50	98	1	0.02269
18:11833204:G:C	50	98	1	0.02269
18:11833388:A:G	50	100	1	0.02542
18:11833557:A:G	50	100	1	0.02269
18:11833678:G:T	50	100	1	0.02269
18:11833700:T:C	50	100	1	0.02269
18:11833862:T:C	50	100	0.99	0.06826
18:11833900:C:G	50	100	1	0.02269
18:11833916:G:A	50	100	1	0.02269
18:11833985:G:A	50	100	1	0.02269
18:11834011:G:A	50	100	1	0.02288
18:11834195:T:C	50	100	1	0.04103
18:11834214:A:G	50	100	0.97	0.05646
18:11834344:G:C	50	100	0.97	0.0207
18:11834947:C:G	50	100	1	0.02269
18:11834997:G:A	50	100	1	0.02269
18:11835123:A:C	50	100	1	0.02269
18:11835830:G:A	50	100	1	0.04012
18:11835932:T:C	50	100	1	0.02433
18:11835974:G:A	50	100	1	0.03286
18:11836093:T:C	50	100	1	0.02451
18:11836222:G:A	50	100	1	0.0236
18:11837104:C:T	50	100	0.99	0.03232
18:11837476:C:A	50	100	0.97	0.06155
18:11837867:A:C	50	100	1	0.06681
18:11838031:C:T	50	100	1	0.04775
18:11838141:G:A	50	100	1	0.07407
18:11838174:G:A	50	100	1	0.07407
18:11838419:G:A	50	100	1	0.04285
18:11838988:T:C	50	100	0.84	0.01852
18:11839339:T:A	50	100	1	0.08951
18:11839872:A:G	50	100	0.97	0.05138
18:11841405:G:A	50	98	0.91	0.01707
18:11841478:T:C	50	100	0.97	0.06173
18:11841502:C:T	50	100	1	0.01035
18:11841659:A:G	50	100	0.97	0.06518
18:11841815:T:C	50	100	1	0.0472
18:11841948:G:T	50	100	1	0.05755
18:11842013:C:A	50	94	0.74	0.06118
18:11842200:C:T	50	100	0.99	0.3266
18:11842256:C:T	50	98	0.98	0.01053
18:11842320:C:T	50	100	0.99	0.1527
18:11843274:G:A	50	100	0.99	0.3666
18:11843344:T:C	50	100	0.7	0.01779
18:11843503:C:T	50	100	1	0.0216
18:11843579:G:A	50	100	1	0.04121
18:11844156:G:A	50	100	0.99	0.02578
18:11844493:T:C	50	100	0.98	0.01035
18:11844637:C:T	50	100	1	0.0256
18:11845511:G:A	50	100	0.97	0.06191
18:11845532:A:G	50	100	1	0.0256
18:11845575:G:A	50	100	0.81	0.01144
18:11845707:C:T	50	100	1	0.06972
18:11846071:A:G	50	100	0.98	0.01017
18:11846233:C:T	50	100	0.97	0.06227
18:11846426:C:A	49	100	0.97	0.04975
18:11846462:T:G	46	100	1	0.02578
18:11846770:G:A	50	100	1	0.06373
18:11846789:C:A	50	100	1	0.02669
18:11846859:C:T	50	100	1	0.04012
18:11846946:A:G	50	100	0.98	0.07099
18:11847016:A:C	50	96	0.92	0.01452
18:11847571:A:G	50	100	1	0.06373
18:11847784:A:T	50	100	1	0.07317
18:11847835:T:A	50	100	0.97	0.04975
18:11847944:G:A	50	100	1	0.0256
18:11848341:T:C	50	100	0.99	0.01906
18:11848356:A:C	50	100	1	0.09096
18:11848570:T:C	50	100	0.99	0.2849
18:11848814:T:C	50	100	0.95	0.06245
18:11849229:C:T	50	100	0.96	0.0158
18:11849244:A:G	50	100	0.95	0.06227
18:11849323:G:A	50	100	0.96	0.04539
18:11850646:T:G	50	100	0.98	0.02723
18:11850693:C:T	50	100	0.98	0.01543
18:11850828:T:G	50	100	1	0.0256
18:11850913:G:A	50	100	1	0.0256
18:11851278:C:G	50	100	0.76	0.02451
18:11851448:C:T	50	100	1	0.0256
18:11851481:C:A	50	100	0.98	0.07208
18:11852183:C:T	50	96	0.78	0.06917
18:11852343:C:A	50	100	1	0.0256
18:11852456:A:G	50	100	1	0.0256
18:11853054:A:G	50	100	1	0.02415
18:11853256:G:C	50	100	0.82	0.0167
18:11853732:A:G	50	100	1	0.02415
18:11853806:A:G	50	100	1	0.02542
18:11853958:A:G	50	100	1	0.02832
18:11854084:C:T	50	100	0.83	0.03686
18:11854154:T:C	50	100	1	0.02542
18:11854713:G:A	50	100	0.99	0.05719
18:11855042:C:T	50	100	1	0.02542
18:11855175:A:G	50	100	1	0.02542
18:11855197:C:T	50	100	0.93	0.01634
18:11855711:G:A	50	100	0.98	0.01888
18:11855801:C:T	50	100	0.99	0.3671
18:11855833:A:G	49	95.9	0.77	0.01779
18:11855913:G:A	50	100	0.92	0.061
18:11856743:G:T	50	100	0.99	0.1376
18:11856746:T:C	50	100	0.99	0.1376
18:11856787:C:G	50	100	0.99	0.1376
18:11856801:C:A	50	100	0.98	0.01816
18:11856825:G:A	50	100	0.99	0.1396
18:11856852:A:G	50	100	0.98	0.06645
18:11856863:G:C	50	100	0.99	0.1376
18:11856949:G:A	50	100	0.99	0.1376
18:11857012:T:G	50	100	0.99	0.1376
18:11857067:T:C	50	100	0.99	0.1376
18:11857635:A:G	50	100	0.99	0.1229
18:11858071:T:C	50	100	1	0.07135
18:11858390:A:G	50	100	0.99	0.02415
18:11858573:A:G	50	100	0.96	0.07135
18:11858699:A:C	50	100	1	0.07298
18:11858875:C:T	50	100	0.96	0.07988
18:11858903:A:G	50	100	0.99	0.1407
18:11859381:G:T	50	100	0.99	0.02524
18:11859635:C:T	50	100	0.98	0.02142
18:11859986:G:A	50	98	0.98	0.01834
18:11860180:G:C	50	100	0.96	0.161
18:11860437:A:G	50	92	0.77	0.1772
18:11861037:G:C	50	92	0.78	0.1768
18:11861159:G:T	50	78	0.73	0.3368
18:11861218:A:G	50	88	0.66	0.1262
18:11861283:T:C	50	100	0.74	0.03958
18:11861403:G:A	50	92	0.73	0.1776
18:11861423:G:A	50	86	0.72	0.4622
18:11861627:G:T	50	96	0.88	0.1701
18:11861886:A:G	50	100	0.9	0.08243
18:11862698:T:C	50	100	0.96	0.2876
18:11863223:C:T	50	100	0.94	0.01507
18:11863900:A:G	50	96	0.98	0.2229
18:11864123:G:A	48	97.9	1	0.06627
18:11864679:A:C	50	100	0.74	0.01707
18:11864708:A:G	50	100	0.95	0.04212
18:11864721:A:G	50	96	0.98	0.1732
18:11864724:A:G	50	96	0.99	0.1211
18:11864978:A:G	50	100	0.94	0.04811
18:11865006:G:T	50	96	0.98	0.1011
18:11865195:G:A	50	100	0.97	0.01307
18:11865408:C:T	50	100	0.82	0.01253
18:11865424:A:C	50	100	0.9	0.01035
18:11865493:T:C	50	100	0.84	0.02106
18:11865570:C:G	50	100	0.91	0.09949
18:11865893:A:T	50	100	0.98	0.06754
18:11865967:C:G	50	100	0.82	0.01253
18:11865986:C:T	50	96	0.7	0.05374
18:11866095:G:T	50	100	0.94	0.1852
18:11866202:C:T	50	98	0.84	0.04956
18:11866284:T:C	50	100	0.94	0.1854
18:11866476:C:T	50	100	1	0.06718
18:11866482:C:T	50	100	0.94	0.1569
18:11867298:C:T	50	100	1	0.2137
18:11867540:C:T	50	100	1	0.0659
18:11867671:G:A	50	100	1	0.2135
18:11867707:A:G	50	96	1	0.3366
18:11867821:A:T	50	100	0.92	0.01362
18:11867835:A:C	50	96	1	0.2754
18:11867847:G:A	50	96	0.96	0.0512
18:11867896:G:A	50	100	0.99	0.05192
18:11868739:G:A	50	98	0.92	0.01271
18:11868916:G:A	50	100	1	0.2239
18:11868998:C:T	50	100	1	0.2119
18:11869231:C:G	49	100	1	0.2239
18:11869300:C:T	50	100	0.99	0.05465
18:11869523:T:C	50	100	1	0.2253
18:11869561:A:G	50	100	1	0.06427
18:11869655:A:G	50	100	0.8	0.01126
18:11869731:G:A	50	96	0.96	0.05283
18:11869780:G:A	50	98	0.73	0.01489
18:11869902:G:C	50	100	0.99	0.1683
18:11869994:C:G	50	96	1	0.2787
18:11870016:G:A	50	100	1	0.06572
18:11870072:G:C	50	100	1	0.2237
18:11870295:A:C	50	96	1	0.3371
18:11870378:A:G	50	96	1	0.2814
18:11870435:C:T	50	100	0.99	0.05447
18:11870538:A:T	50	100	1	0.2229
18:11870806:A:G	50	100	1	0.2226
18:11870934:A:G	50	100	1	0.06481
18:11871031:A:G	50	100	1	0.2224
18:11871243:G:T	49	98	1	0.2137
18:11871249:C:T	50	96	1	0.215
18:11871251:T:C	50	98	1	0.203
18:11871397:C:T	49	98	1	0.2217
18:11871451:G:A	50	100	1	0.2224
18:11871550:A:G	50	96	0.99	0.2754
18:11871801:C:A	50	100	0.98	0.05973
18:11871875:T:C	50	100	0.97	0.04212
18:11872143:C:G	50	100	0.99	0.1196
18:11872155:C:T	50	100	1	0.2124
18:11872175:G:T	50	100	0.99	0.1196
18:11872517:T:C	50	100	0.99	0.2053
18:11872574:C:A	50	100	0.99	0.1892
18:11872826:G:A	50	100	0.99	0.1345
18:11872876:C:T	50	96	0.98	0.1166
18:11872893:A:G	50	100	0.99	0.08115
18:11873359:T:C	50	100	0.95	0.1073
18:11873855:G:C	50	96	0.7	0.05773
18:11873873:G:A	50	84	0.65	0.3061
18:11874347:C:T	50	98	0.92	0.02923
18:11874373:G:A	50	96	0.82	0.05683
18:11874463:T:C	50	96	0.89	0.04503
18:11874465:T:G	50	96	0.87	0.0472
18:11875004:G:A	50	88	0.73	0.1048
18:11875590:C:T	50	100	0.84	0.01543
18:11875702:G:A	50	98	0.86	0.04611
18:11875710:T:G	50	98	0.87	0.04194
18:11876268:C:T	50	82	0.75	0.3048
18:11876323:T:C	50	92	0.77	0.1554
18:11877051:G:A	50	96	0.73	0.09659
18:11877542:G:T	50	76	0.77	0.4777
18:11877569:A:G	50	76	0.77	0.4749
18:11877865:A:G	50	84	0.69	0.431
18:11877869:C:T	50	96	0.7	0.0158
18:11878190:G:C	50	86	0.86	0.2585
18:11878536:A:G	50	90	0.86	0.2455
18:11878597:A:G	50	90	0.86	0.2522
18:11878600:C:G	50	82	0.8	0.3637
18:11878788:G:A	50	88	0.84	0.2863
18:11878965:A:G	48	87.5	0.84	0.2271
18:11879000:A:G	49	100	0.69	0.0345
18:11879343:T:C	50	92	0.84	0.2493
18:11879398:G:A	50	76	0.78	0.4697
18:11879630:T:C	50	94	0.79	0.1805
18:11879826:C:T	50	96	0.8	0.2584
18:11879913:C:G	50	92	0.73	0.09477
18:11879932:G:A	50	80	0.75	0.3279
18:11880033:C:T	50	98	0.72	0.04539
18:11880054:C:T	50	96	0.72	0.03141
18:11880055:A:G	50	84	0.84	0.3126
18:11880080:A:C	50	96	0.68	0.01816
18:11880108:G:T	50	92	0.72	0.01362
18:11880126:G:A	50	84	0.83	0.3288
18:11880206:G:A	49	81.6	0.81	0.3573
18:11880311:A:G	49	87.8	0.63	0.08206
18:11880396:C:G	50	90	0.74	0.1155
18:11880437:C:T	49	91.8	0.82	0.2956
18:11880596:C:T	50	90	0.86	0.3224
18:11881325:G:A	50	100	0.93	0.01852
18:11881540:T:C	50	98	0.81	0.01634
18:11882123:T:C	50	100	0.77	0.03159
18:11882207:T:C	50	86	0.79	0.402
18:11882269:T:A	50	92	0.81	0.3437
18:11882366:G:A	50	98	0.75	0.01398
18:11882454:G:A	50	98	0.88	0.02524
18:11882521:A:G	50	94	0.79	0.04811
18:11882648:C:T	50	90	0.75	0.2177
18:11882677:C:A	49	81.6	0.72	0.3664
18:11882795:T:C	50	86	0.71	0.3179
18:11882992:A:G	50	96	0.69	0.01525
18:11883224:T:C	50	82	0.73	0.2587
18:11883525:T:C	50	94	0.9	0.06554
18:11883745:G:A	50	82	0.78	0.4898
18:11883793:C:T	50	92	0.85	0.1549
18:11883982:T:C	49	98	0.92	0.07026
18:11884671:C:G	50	84	0.81	0.3762
18:11884834:G:C	50	92	0.89	0.2801
18:11884882:T:C	50	98	0.98	0.04611
18:11884938:C:T	50	98	0.82	0.03032
18:11885085:T:C	50	98	0.94	0.09168
18:11885292:C:T	50	98	0.95	0.07698
18:11885554:A:G	50	94	0.96	0.2084
18:11885577:T:C	50	94	0.95	0.1569
18:11885913:C:A	50	94	0.94	0.1391
18:11886195:A:G	50	100	0.94	0.04285
18:11886564:C:G	50	94	0.96	0.484
18:11886868:G:A	50	96	0.98	0.06572
18:11887032:C:T	50	96	0.98	0.07062
18:11887128:A:G	50	100	0.95	0.04339
18:11887235:C:T	50	98	0.76	0.03268
18:11887389:T:C	50	96	0.98	0.06627
18:11887537:C:A	50	100	0.83	0.02614
18:11887658:G:A	50	94	0.97	0.4847
18:11887885:T:C	50	94	0.96	0.4143
18:11888096:A:G	50	94	0.96	0.407
18:11888574:G:A	50	100	0.79	0.03595
18:11889468:C:T	50	100	0.85	0.01507
18:11889724:G:A	50	100	0.98	0.01307
18:11889981:T:C	50	100	0.97	0.01707
18:11890005:C:T	50	100	0.83	0.01489
18:11890134:G:A	50	100	0.89	0.01688
18:11890169:C:G	50	92	0.94	0.441
18:11890179:T:A	50	96	0.94	0.03232
18:11890185:G:A	49	98	0.87	0.03831
18:11890222:G:A	50	96	0.93	0.413
18:11891416:G:A	50	100	0.98	0.1333
18:11892343:T:C	50	90	0.94	0.3838
18:11892526:G:A	50	100	0.92	0.0138
18:11892547:G:A	49	100	0.92	0.01307
18:11892846:A:G	50	92	0.93	0.3813
18:11892861:C:T	50	98	1	0.06082
18:11892914:T:C	50	98	1	0.06082
18:11893143:C:T	50	100	0.99	0.06082
18:11893228:T:G	50	100	1	0.06082
18:11893318:C:T	50	100	0.96	0.07171
18:11893392:C:T	50	90	0.83	0.2716
18:11893555:C:G	50	100	1	0.06173
18:11893765:T:C	50	94	0.91	0.242
18:11893841:C:G	50	100	0.96	0.07371
18:11893857:G:A	50	100	1	0.061
18:11893971:T:G	50	100	1	0.061
18:11893975:A:C	50	100	1	0.06118
18:11894027:A:G	50	100	1	0.06118
18:11894122:G:A	50	100	1	0.06118
18:11894229:G:C	50	100	0.98	0.06118
18:11894386:A:C	50	100	0.98	0.1402
18:11894482:T:C	50	100	1	0.06118
18:11894700:T:C	50	100	1	0.06118
18:11894837:G:A	50	100	0.77	0.02487
18:11895217:G:A	50	100	1	0.05973
18:11895583:G:A	50	100	1	0.05955
18:11895603:G:A	50	100	1	0.05955
18:11895678:C:A	50	100	0.95	0.07026
18:11895703:G:T	50	100	1	0.05937
18:11895766:C:T	50	98	1	0.05973
18:11895776:G:C	50	100	1	0.05955
18:11895965:C:A	50	100	0.98	0.05955
18:11896125:G:A	50	94	0.97	0.1351
18:11896251:G:A	50	100	0.99	0.06118
18:11896264:G:C	50	96	0.83	0.05483
18:11896275:T:C	50	100	0.79	0.0207
18:11896402:T:C	50	100	0.97	0.06118
18:11897017:T:C	50	100	0.7	0.03631
18:11897715:T:C	50	94	0.96	0.2934
18:11897907:G:C	50	94	0.95	0.2985
18:11898027:T:C	50	98	0.99	0.05501
18:11898029:G:C	50	98	0.99	0.05065
18:11898155:G:A	50	96	0.98	0.289
18:11898254:C:T	50	96	0.97	0.2894
18:11898401:G:A	50	100	0.99	0.04648
18:11898841:T:C	50	96	0.98	0.2896
18:11899170:T:C	50	94	0.98	0.2787
18:11899171:T:C	50	94	0.98	0.2787
18:11899613:C:T	50	100	0.88	0.05301
18:11899657:G:A	50	100	0.99	0.04593
18:11899740:C:T	50	96	0.98	0.289
18:11899816:G:A	50	96	0.98	0.2889
18:11899993:C:T	50	96	0.97	0.2867
18:11900217:G:A	50	98	0.94	0.1598
18:11900262:T:G	50	98	0.96	0.1647
18:11900279:G:A	50	100	0.91	0.02941
18:11900431:A:G	50	100	0.92	0.2298
18:11900436:C:G	50	98	0.96	0.193
18:11900462:T:C	50	98	0.93	0.23
18:11900643:C:T	50	98	0.82	0.01035
18:11900646:A:G	50	94	0.81	0.1538
18:11900678:T:C	50	98	0.86	0.01979
18:11900697:G:A	50	98	0.83	0.06336
18:11900703:C:G	50	92	0.73	0.1166
18:11900724:G:A	50	92	0.81	0.3451
18:11900734:C:T	50	98	0.81	0.02977
18:11900735:A:G	50	94	0.85	0.4301
18:11900776:A:G	50	96	0.76	0.06391
18:11900778:A:G	50	96	0.76	0.01289
18:11900779:C:T	50	92	0.78	0.1777
18:11900832:A:G	49	98	0.86	0.2682
18:11900864:G:A	49	95.9	0.85	0.406
18:11901136:C:A	50	96	0.89	0.2981
18:11901235:T:A	50	92	0.84	0.1995
18:11901262:C:T	50	96	0.9	0.3382
18:11901379:T:C	50	98	0.95	0.4168
18:11901656:T:C	50	98	0.95	0.4183
18:11901774:G:A	50	98	0.94	0.4109
18:11901889:T:C	50	96	0.94	0.3371
18:11902128:A:G	50	98	0.95	0.4094
18:11902686:C:G	50	100	0.95	0.4067
18:11902723:T:G	50	100	0.95	0.4065
18:11902844:T:C	50	100	0.95	0.408
18:11903634:A:G	49	98	0.93	0.4613
18:11903732:G:A	50	98	0.69	0.02342
18:11903763:G:A	50	94	0.89	0.07153
18:11903767:T:C	50	86	0.82	0.3793
18:11904091:T:G	50	90	0.79	0.1347
18:11904160:C:T	50	98	0.9	0.488
18:11904163:T:C	50	100	0.86	0.01362
18:11904182:A:G	49	100	0.91	0.0394
18:11904190:A:T	50	98	0.9	0.4884
18:11904267:A:G	50	96	0.9	0.486
18:11904319:A:T	50	96	0.8	0.04793
18:11904323:A:T	50	88	0.86	0.4011
18:11904800:G:A	50	96	0.77	0.05537
18:11904903:A:G	50	96	0.78	0.07843
18:11905185:T:C	50	100	0.82	0.04158
18:11905324:C:A	50	100	0.66	0.06554
18:11905954:C:T	50	86	0.8	0.4481
18:11906044:T:C	50	98	0.7	0.04666
18:11906454:C:A	50	92	0.88	0.0719
18:11906483:G:T	50	92	0.88	0.07426
18:11906578:T:C	50	98	0.9	0.2266
18:11906717:A:G	50	98	0.9	0.2279
18:11907375:A:G	50	94	0.91	0.4818
18:11907760:A:C	50	98	0.94	0.4432
18:11907807:C:G	50	100	0.79	0.01561
18:11908027:C:T	50	94	0.95	0.4405
18:11908074:C:T	50	98	0.92	0.0354
18:11908160:T:C	50	100	0.99	0.01561
18:11908655:G:A	50	98	0.92	0.1638
18:11908721:A:G	50	98	0.98	0.1122
18:11908968:G:A	50	96	0.92	0.2168
18:11909260:G:A	50	96	0.97	0.2725
18:11909507:C:G	50	96	0.98	0.2783
18:11910045:G:A	50	96	0.67	0.03758
18:11910288:C:T	50	100	0.77	0.02052
18:11910353:G:A	50	100	0.98	0.0728
18:11910617:G:A	50	100	0.96	0.02669
18:11910677:G:A	50	98	1	0.3066
18:11910850:C:T	50	98	1	0.3076
18:11910933:T:A	50	98	0.99	0.03613
18:11910958:T:C	50	98	0.96	0.03159
18:11911207:C:T	50	100	0.89	0.0167
18:11911242:T:C	50	94	0.83	0.1828
18:11911248:C:T	50	100	0.85	0.01525
18:11911249:G:A	50	100	0.99	0.07861
18:11911259:G:A	50	98	0.95	0.2809
18:11911267:T:C	50	98	0.96	0.03123
18:11911273:C:T	50	98	0.95	0.2741
18:11911287:A:G	50	98	0.94	0.2763
18:11911305:T:G	50	94	0.95	0.4913
18:11911346:A:C	50	98	0.96	0.1049
18:11911412:G:A	50	98	0.98	0.3028
18:11911982:C:T	50	100	1	0.04448
18:11912237:T:C	50	98	0.99	0.3095
18:11912418:G:A	50	98	0.99	0.3105
18:11912623:G:A	50	100	0.98	0.03086
18:11913097:G:T	50	100	0.94	0.03486
18:11913142:C:T	50	100	0.99	0.07843
18:11913468:G:A	50	100	0.96	0.2876
18:11913616:T:C	50	98	0.99	0.3106
18:11913776:T:C	50	98	0.99	0.3108
18:11914238:C:A	50	98	0.99	0.3103
18:11914252:G:T	50	98	0.99	0.1779
18:11914838:G:A	50	98	0.98	0.2818
18:11915048:G:A	50	98	0.98	0.2856
18:11915066:A:G	50	100	1	0.02433
18:11915197:A:G	47	100	0.98	0.03177
18:11915586:G:A	50	100	0.95	0.03123
18:11915702:G:C	50	100	0.98	0.02088
18:11915891:G:A	50	98	0.99	0.07026
18:11916303:C:T	50	100	0.97	0.3626
18:11916396:G:A	50	100	0.97	0.3635
18:11916683:T:C	50	100	0.97	0.3642
18:11916844:T:C	50	100	0.98	0.2151
18:11916904:A:G	50	98	0.98	0.2148
18:11917084:C:A	50	100	0.96	0.08824
18:11917128:C:T	50	98	0.98	0.2148
18:11917129:G:A	50	98	0.95	0.1545
18:11917138:A:G	50	100	1	0.0158
18:11917183:A:G	50	98	0.98	0.2148
18:11917201:G:A	50	98	0.98	0.2142
18:11917347:A:C	50	98	0.98	0.2148
18:11917411:G:A	50	98	0.97	0.3622
18:11917486:G:A	50	100	0.9	0.0158
18:11917513:G:C	50	98	0.95	0.2671
18:11917725:G:A	50	100	0.9	0.02215
18:11917842:G:C	50	96	0.98	0.2144
18:11917922:C:G	50	96	0.98	0.2141
18:11917994:G:A	50	88	0.95	0.301
18:11918139:G:A	44	79.5	0.95	0.2976
18:11918147:A:G	46	100	0.95	0.03686
18:11918216:C:G	49	91.8	0.95	0.2818
18:11918377:T:G	50	88	0.96	0.1796
18:11918422:C:T	50	94	0.9	0.1137
18:11918485:C:T	50	100	1	0.02869
18:11918558:C:T	50	100	0.95	0.01906
18:11918600:C:A	50	100	0.95	0.1147
18:11918751:A:G	50	100	0.97	0.01816
18:11918866:T:C	50	92	0.93	0.1253
18:11918909:T:C	50	94	0.96	0.04158
18:11918918:A:G	50	88	0.97	0.232
18:11918946:G:A	49	89.8	0.97	0.2317
18:11918952:C:T	50	88	0.97	0.2318
18:11918954:C:G	50	88	0.97	0.2318
18:11919090:C:T	50	100	1	0.01652
18:11919123:T:C	50	98	0.97	0.05338
18:11919129:A:G	50	98	0.96	0.05483
18:11919191:A:G	50	100	0.92	0.2286
18:11919396:G:C	50	98	1	0.02106
18:11919452:G:C	50	96	0.98	0.1696
18:11919644:C:T	50	96	0.98	0.169
18:11919752:G:C	50	100	0.96	0.08224
18:11920059:G:A	50	100	0.98	0.1147
18:11920487:C:T	50	100	0.96	0.04938
18:11920503:G:A	50	92	0.94	0.3054
18:11920608:G:A	50	100	0.97	0.03794
18:11920659:A:G	50	98	0.98	0.3248
18:11921234:T:C	50	98	0.98	0.09695
18:11921375:G:A	50	100	0.98	0.2685
18:11921418:T:G	50	96	0.98	0.417
18:11921428:C:T	50	100	0.98	0.1196
18:11921754:T:C	50	100	0.99	0.01816
18:11921795:C:T	50	100	0.99	0.08878
18:11921984:T:C	50	100	0.98	0.03159
18:11922279:G:A	50	100	0.99	0.1002
18:11922499:C:T	48	100	0.93	0.02705
18:11922529:T:C	49	100	0.98	0.03322
18:11922626:G:C	50	100	0.99	0.06082
18:11922700:C:A	50	100	0.98	0.03994
18:11923486:C:T	50	100	0.99	0.2422
18:11923564:C:T	50	98	1	0.3036
18:11923804:A:G	50	100	0.99	0.1002
18:11923904:T:A	45	75.6	0.62	0.08388
18:11923912:T:A	44	75	0.89	0.3066
18:11923916:T:A	46	78.3	0.8	0.10780000000000001
18:11923920:T:A	47	85.1	0.86	0.1069
18:11923924:T:A	48	85.4	0.83	0.08243
18:11923987:C:T	49	98	1	0.3633
18:11924051:C:A	50	100	1	0.3633
18:11924118:A:G	50	100	1	0.09332
18:11924146:G:C	50	100	1	0.01398
18:11924177:T:C	50	98	1	0.3032
18:11924369:C:T	50	100	1	0.3637
18:11924413:A:C	50	92	0.97	0.346
18:11924765:T:C	50	100	1	0.02887
18:11925277:G:A	50	100	1	0.09314
18:11925305:G:C	50	100	0.98	0.04139
18:11925323:C:G	50	98	0.99	0.1616
18:11925716:A:G	50	100	1	0.01779
18:11925796:A:G	50	100	1	0.09877
18:11925944:G:A	50	100	1	0.01398
18:11926260:G:A	50	100	0.98	0.04031
18:11926681:C:T	50	100	1	0.3629
18:11926731:A:G	50	100	0.85	0.01398
18:11926895:A:G	50	100	1	0.01398
18:11926920:G:T	50	96	1	0.3637
18:11927009:G:C	50	100	1	0.09314
18:11927020:C:T	50	100	1	0.364
18:11927430:T:C	50	100	1	0.09967
18:11928055:G:A	50	98	0.99	0.1416
18:11928198:G:A	50	100	1	0.09223
18:11928253:C:T	50	100	1	0.06282
18:11928487:A:C	50	98	1	0.2947
18:11928755:G:A	50	100	0.97	0.03086
18:11928816:C:T	50	98	1	0.02578
18:11929419:G:A	50	100	0.97	0.0325
18:11929731:C:T	50	100	1	0.36
18:11929783:G:A	50	100	0.96	0.03105
18:11929819:T:A	50	100	0.98	0.06046
18:11929892:A:T	50	100	1	0.2941
18:11930449:C:T	50	96	0.72	0.03994
18:11930742:G:A	50	100	1	0.0138
18:11930794:C:T	50	98	0.76	0.03177
18:11930946:A:G	50	100	0.99	0.2961
18:11931707:C:T	50	100	0.99	0.155
18:11931728:A:T	50	100	0.99	0.1552
18:11931810:C:T	50	100	0.7	0.06028
18:11932023:G:A	50	100	1	0.03141
18:11932061:T:C	50	100	0.99	0.1692
18:11932075:T:C	50	100	0.98	0.04557
18:11932087:G:A	50	100	1	0.02723
18:11932304:A:C	43	95.3	1	0.02015
18:11932529:C:T	50	100	0.95	0.03486
18:11932539:A:G	50	100	0.95	0.03486
18:11932577:T:C	50	100	0.99	0.4145
18:11932588:A:G	50	100	0.99	0.3607
18:11932597:T:G	50	100	0.99	0.4094
18:11932622:C:T	50	100	0.91	0.0138
18:11932799:A:G	50	100	0.98	0.1109
18:11934115:G:T	50	100	0.97	0.04575
18:11934148:A:T	50	100	1	0.07008
18:11934199:T:C	50	100	1	0.07026
18:11934208:G:C	50	100	1	0.07008
18:11934295:A:C	50	92	0.99	0.2961
18:11934299:T:C	50	94	0.99	0.4252
18:11934819:G:A	50	100	1	0.07026
18:11935201:G:A	50	98	1	0.09931
18:11935204:T:C	50	98	1	0.09931
18:11935205:G:A	50	98	1	0.09931
18:11935213:A:G	50	98	1	0.09931
18:11935225:C:T	50	100	0.99	0.1471
18:11935337:C:A	50	100	1	0.07026
18:11935376:A:T	50	100	0.97	0.063
18:11935578:A:T	50	100	0.88	0.01797
18:11935753:C:T	50	100	0.97	0.04557
18:11935829:G:A	50	100	0.98	0.06518
18:11935842:C:T	50	100	0.98	0.06518
18:11935991:G:A	50	98	0.97	0.2941
18:11936269:T:C	50	100	0.99	0.09967
18:11936356:G:A	50	100	0.99	0.04956
18:11936433:A:G	50	100	0.97	0.04739
18:11936560:G:C	50	100	1	0.06627
18:11936665:G:A	50	100	0.99	0.06826
18:11936684:G:A	50	96	0.66	0.05556
18:11936787:C:T	50	98	0.87	0.03431
18:11936790:G:A	50	100	0.86	0.0285
18:11936827:C:T	50	100	0.99	0.07898
18:11936859:C:A	50	100	0.97	0.03123
18:11936878:G:A	50	100	0.94	0.05683
18:11936884:T:C	50	100	0.99	0.05991
18:11936915:A:G	50	100	0.99	0.05991
18:11936968:C:T	50	100	0.99	0.2916
18:11936973:G:C	50	100	0.98	0.05991
18:11937006:G:A	50	100	0.9	0.01434
18:11937138:T:C	50	100	0.84	0.0207
18:11937222:A:G	50	100	0.98	0.343
18:11937244:G:T	50	100	0.97	0.01434
18:11937412:G:A	50	98	0.96	0.3593
18:11937678:C:T	49	100	0.82	0.01725
18:11937713:A:G	50	98	0.98	0.2894
18:11938805:A:C	50	100	0.98	0.496
18:11939078:G:A	50	100	0.88	0.01071
18:11939159:G:T	49	98	0.98	0.4942
18:11939712:T:C	50	100	1	0.01743
18:11939801:A:C	50	100	1	0.03304
18:11939838:A:C	50	100	0.99	0.1098
18:11940060:G:A	49	100	0.97	0.3725
18:11940118:G:T	50	100	0.97	0.3731
18:11940266:G:A	37	86.5	0.72	0.05174
18:11940686:G:A	50	98	0.98	0.01489
18:11940800:A:G	50	100	0.99	0.3611
18:11941312:C:T	50	100	0.99	0.03794
18:11941425:T:C	50	100	0.99	0.3598
18:11941548:A:T	50	100	0.9	0.01979
18:11941549:T:A	50	100	0.92	0.0443
18:11941854:C:T	50	100	0.94	0.06064
18:11941856:C:A	50	100	0.99	0.4205
18:11942153:T:C	49	95.9	1	0.2908
18:11942413:C:T	50	100	0.99	0.1322
18:11942566:A:T	50	98	1	0.3252
18:11942797:G:A	50	100	1	0.03813
18:11943102:T:A	50	100	0.99	0.132
18:11943108:G:A	50	100	0.78	0.03286
18:11943120:C:A	50	100	1	0.05011
18:11943401:T:A	50	98	0.98	0.4666
18:11943425:G:A	50	100	0.99	0.1436
18:11943454:G:A	50	100	0.99	0.3341
18:11943464:T:C	50	100	0.99	0.3947
18:11943470:T:C	50	100	0.97	0.06082
18:11943755:G:A	50	100	1	0.3335
18:11943878:T:C	50	100	1	0.2912
18:11943888:A:G	50	100	1	0.3335
18:11943969:C:T	50	100	0.99	0.02723
18:11944040:A:G	50	100	0.97	0.06082
18:11944150:G:A	50	100	1	0.3335
18:11944164:G:A	50	100	1	0.3335
18:11944325:G:A	50	100	0.97	0.0325
18:11944550:C:G	50	100	1	0.02996
18:11944826:C:T	50	100	1	0.3337
18:11944828:T:G	50	100	1	0.3337
18:11945002:T:C	50	100	1	0.3339
18:11945003:G:A	50	100	0.99	0.3967
18:11945017:A:T	50	100	1	0.3341
18:11945063:G:C	50	100	1	0.3341
18:11945102:A:G	50	100	0.99	0.4099
18:11945387:C:G	50	100	1	0.3836
18:11945448:A:G	50	100	1	0.0345
18:11945482:T:C	50	100	1	0.3842
18:11945598:A:G	50	100	1	0.05991
18:11945623:C:T	50	100	1	0.3853
18:11945632:G:T	50	100	1	0.3854
18:11945645:C:T	50	100	1	0.3856
18:11945646:A:G	50	100	1	0.3856
18:11945667:A:G	50	100	1	0.3856
18:11945673:A:G	50	100	1	0.3856
18:11945733:C:G	50	100	1	0.3853
18:11945822:G:A	50	98	1	0.3856
18:11945823:G:A	50	98	1	0.3856
18:11945877:A:G	49	100	1	0.01017
18:11945878:T:C	49	95.9	1	0.3651
18:11945912:T:G	47	91.5	0.97	0.3887
18:11945913:T:A	47	93.6	0.99	0.3867
18:11945923:G:A	48	95.8	0.98	0.15
18:11945959:G:C	50	96	1	0.3858
18:11945987:G:A	50	96	0.77	0.01289
18:11946029:C:T	50	98	1	0.3863
18:11946030:A:G	50	98	1	0.3862
18:11946034:G:C	50	98	1	0.3862
18:11946084:C:T	50	100	1	0.01017
18:11946225:A:G	50	100	1	0.3847
18:11946250:C:T	50	100	1	0.3845
18:11946740:G:A	50	100	1	0.3825
18:11947185:A:C	50	100	1	0.354
18:11947327:G:A	50	100	1	0.06627
18:11947465:G:A	50	100	1	0.4118
18:11947526:G:A	50	100	1	0.06609
18:11947652:T:A	50	100	1	0.3575
18:11947701:C:A	50	100	1	0.3575
18:11947767:C:G	50	100	1	0.3867
18:11947882:A:G	50	100	1	0.01471
18:11948015:C:T	50	100	1	0.01452
18:11948070:G:A	50	100	1	0.05755
18:11948533:C:G	50	100	1	0.3555
18:11948555:A:G	50	100	1	0.3765
18:11948844:T:C	50	98	1	0.3549
18:11948995:A:G	50	100	1	0.3548
18:11949220:A:T	50	100	1	0.3548
18:11949299:T:C	50	100	1	0.3546
18:11949443:C:A	50	100	1	0.01271
18:11949535:A:G	50	100	1	0.4136
18:11949590:G:A	50	100	0.99	0.01452
18:11949741:A:G	50	100	0.99	0.01452
18:11949900:G:A	50	100	0.99	0.413
18:11949955:A:G	50	100	0.99	0.3548
18:11950134:G:C	50	100	0.99	0.3517
18:11950247:C:T	50	100	1	0.01634
18:11950606:C:T	50	100	0.99	0.4929
18:11950648:G:A	50	100	0.99	0.3693
18:11950908:T:C	50	100	0.99	0.2927
18:11951022:G:A	50	100	0.99	0.3497
18:11951281:T:C	50	100	1	0.05683
18:11951554:G:A	50	100	0.99	0.2927
18:11951639:T:C	50	100	1	0.05592
18:11951641:A:G	50	100	0.99	0.2925
18:11951935:T:C	50	100	0.98	0.2903
18:11952137:G:A	50	100	0.92	0.04539
18:11952469:C:T	50	100	0.98	0.1469
18:11952706:G:C	50	98	0.98	0.293
18:11952866:C:T	50	100	1	0.05592
18:11952867:A:G	50	100	0.98	0.2934
18:11952890:C:T	50	100	0.97	0.08878
18:11953036:A:C	50	100	0.98	0.05574
18:11953086:T:C	50	100	0.98	0.2257
18:11953188:C:A	50	100	0.97	0.4167
18:11953286:C:T	50	100	0.97	0.2253
18:11953408:C:A	50	100	0.96	0.2289
18:11953482:G:A	50	100	0.99	0.0374
18:11953558:G:A	50	100	0.94	0.4056
18:11953573:C:A	50	100	0.94	0.05592
18:11953746:C:T	50	98	0.94	0.1133
18:11953841:T:C	49	98	0.93	0.3422
18:11953858:C:T	48	100	0.93	0.1048
18:11953945:T:G	50	100	0.99	0.02215
18:11953947:T:G	50	100	0.94	0.0305
18:11953966:T:C	50	96	0.69	0.02215
18:11953993:C:G	50	96	0.68	0.05973
18:11954014:A:G	50	96	0.69	0.0167
18:11954077:A:C	50	100	0.85	0.01416
18:11954112:A:G	50	98	0.92	0.3375
18:11954229:G:T	50	92	0.7	0.03813
18:11954300:A:G	50	98	0.92	0.4835
18:11954650:C:T	50	100	1	0.03813
18:11954652:T:C	50	98	0.93	0.3275
18:11955177:G:A	50	100	0.92	0.01253
18:11955796:T:G	50	100	0.81	0.0394
18:11955988:T:C	49	98	0.92	0.1327
18:11956361:A:T	49	89.8	0.76	0.1385
18:11956596:G:A	50	98	0.9	0.06609
18:11956851:G:A	50	100	0.95	0.06627
18:11957686:G:C	50	98	0.98	0.2809
18:11957693:C:T	50	100	0.84	0.0118
18:11957992:A:G	50	100	1	0.0118
18:11958077:G:A	50	96	0.97	0.2743
18:11958131:G:A	49	95.9	0.97	0.274
18:11958293:G:A	50	96	0.97	0.2749
18:11958301:T:G	50	96	0.97	0.2745
18:11958473:G:A	50	100	0.85	0.01271
18:11959018:T:C	49	100	0.96	0.03722
18:11959070:C:G	50	100	0.94	0.01271
18:11959220:T:C	50	100	0.96	0.01344
18:11959688:T:C	50	96	0.85	0.05864
18:11959724:A:G	47	100	0.94	0.09822
18:11959793:T:C	48	97.9	0.96	0.05955
18:11959803:G:A	49	100	0.95	0.03813
18:11959959:C:A	50	100	0.98	0.04557
18:11960023:G:A	50	96	0.96	0.07825
18:11960073:C:T	50	100	0.96	0.03722
18:11960077:A:G	49	100	0.98	0.4782
18:11960078:T:G	48	97.9	0.96	0.1516
18:11960153:C:T	50	98	0.96	0.04339
18:11960260:C:T	50	90	0.9	0.0906
18:11960267:T:C	50	98	0.89	0.08279
18:11960284:T:A	50	86	0.9	0.06917
18:11960349:A:G	50	90	0.97	0.1881
18:11960429:G:A	48	91.7	0.96	0.1503
18:11960437:A:T	49	98	1	0.01289
18:11960447:T:C	50	100	0.97	0.1275
18:11960471:T:A	50	100	0.96	0.06173
18:11960481:G:C	50	100	0.96	0.1129
18:11960502:C:T	50	100	0.95	0.08842
18:11960554:G:T	50	98	0.98	0.3894
18:11960734:G:A	50	100	0.96	0.0374
18:11960782:A:C	50	100	0.96	0.06155
18:11961190:C:T	50	100	0.98	0.2279
18:11961452:T:C	50	100	0.98	0.2289
18:11961680:C:T	50	100	0.97	0.01053
18:11961955:G:A	48	83.3	0.99	0.3907
18:11961976:C:T	47	100	0.99	0.01344
18:11962003:G:A	46	82.6	0.99	0.3927
18:11962006:T:C	48	89.6	0.96	0.09877
18:11962035:A:C	49	89.8	0.88	0.07262
18:11962036:T:C	50	82	0.9	0.2475
18:11962054:A:T	49	98	0.87	0.0256
18:11962056:A:T	48	79.2	0.79	0.1258
18:11962419:C:A	50	100	0.96	0.04793
18:11962814:T:C	50	100	0.99	0.2268
18:11962909:A:T	50	100	0.99	0.228
18:11963553:A:C	50	100	0.99	0.3854
18:11963673:C:T	50	100	1	0.01253
18:11963697:C:T	50	100	0.98	0.09005
18:11964006:C:T	50	98	1	0.01271
18:11964101:C:T	50	100	0.94	0.01089
18:11964937:G:C	50	98	0.99	0.4817
18:11964973:G:A	50	100	0.96	0.02723
18:11964987:C:T	49	98	0.78	0.03958
18:11965043:T:G	49	100	0.99	0.3903
18:11965203:G:T	50	100	0.98	0.04702
18:11965205:T:C	50	98	0.99	0.2653
18:11965359:C:T	50	100	0.99	0.01253
18:11965360:A:G	50	100	0.99	0.2653
18:11965400:G:A	50	100	1	0.0374
18:11965407:C:T	50	100	1	0.0374
18:11965416:A:T	49	100	0.98	0.2997
18:11965425:T:G	50	100	0.89	0.01707
18:11965427:T:A	50	98	0.99	0.1814
18:11965454:C:T	50	100	1	0.03758
18:11965542:T:C	50	100	0.99	0.1806
18:11965582:A:C	50	100	0.96	0.05973
18:11965684:C:T	50	100	0.84	0.0138
18:11965702:A:G	50	100	0.99	0.1806
18:11965989:T:C	48	100	1	0.2863
18:11965996:C:G	49	100	1	0.3237
18:11966159:C:T	50	100	1	0.1438
18:11966232:C:T	50	100	1	0.05973
18:11966339:A:G	50	100	0.99	0.1984
18:11966516:A:G	50	100	1	0.0374
18:11966595:G:A	50	100	0.84	0.01271
18:11966794:C:T	50	100	1	0.0374
18:11966928:G:A	50	100	0.99	0.04666
18:11967035:T:C	50	100	0.99	0.3898
18:11967051:C:T	50	98	0.98	0.1656
18:11967221:G:A	50	100	0.96	0.02433
18:11967482:T:A	49	95.9	0.95	0.3145
18:11967484:T:A	50	100	1	0.01979
18:11967514:A:G	50	100	1	0.3404
18:11967590:G:A	50	100	1	0.05955
18:11967768:C:T	50	100	0.9	0.01271
18:11967804:C:G	50	100	0.92	0.0374
18:11968055:A:G	50	100	0.99	0.03232
18:11968118:T:C	50	100	0.99	0.1612
18:11968285:G:A	50	100	1	0.0374
18:11968420:A:G	50	100	0.81	0.02052
18:11969006:C:G	50	100	1	0.0374
18:11969058:C:T	50	100	0.97	0.04539
18:11969094:G:A	50	100	0.98	0.08987
18:11969172:T:G	50	100	0.92	0.01271
18:11969206:C:T	50	100	1	0.0374
18:11969396:T:A	49	100	0.98	0.04557
18:11969463:T:A	50	100	1	0.03758
18:11969524:C:T	50	100	0.92	0.01271
18:11969600:C:T	50	100	1	0.0374
18:11969611:T:A	50	100	1	0.0374
18:11969807:T:G	50	100	1	0.281
18:11969852:C:T	50	100	0.99	0.1797
18:11969874:C:T	50	100	0.89	0.01743
18:11969875:G:A	50	100	0.98	0.1008
18:11970797:C:T	50	100	0.96	0.02415
18:11970810:C:T	50	100	0.99	0.1779
18:11970930:G:A	50	100	0.99	0.1723
18:11970974:G:A	50	100	0.99	0.1723
18:11971119:A:G	50	100	0.99	0.1723
18:11971168:G:A	47	100	0.93	0.01253
18:11971247:C:T	50	98	0.93	0.01253
18:11971292:G:T	50	98	0.93	0.01253
18:11971389:C:G	50	100	0.92	0.03486
18:11971494:C:G	50	100	0.67	0.01089
18:11971668:T:G	50	100	0.99	0.1202
18:11971691:C:A	50	100	1	0.04321
18:11971785:C:A	50	100	1	0.04303
18:11971935:A:G	47	93.6	0.96	0.3123
18:11971995:A:G	50	92	0.97	0.3105
18:11972075:A:G	49	98	0.93	0.04775
18:11972080:C:T	49	98	0.94	0.04775
18:11972081:G:A	49	100	0.97	0.1291
18:11972117:C:A	50	98	0.74	0.0236
18:11972119:G:A	50	100	0.73	0.01489
18:11972167:G:C	47	89.4	0.96	0.3159
18:11972309:G:C	49	100	0.99	0.486
18:11972339:C:G	50	98	0.97	0.2961
18:11972440:A:G	50	100	0.99	0.3853
18:11972500:T:G	50	100	1	0.1805
18:11972551:C:T	50	100	0.67	0.01107
18:11972633:G:A	50	100	0.99	0.01507
18:11972713:C:T	50	100	1	0.1412
18:11972836:G:A	50	100	0.98	0.03086
18:11972917:C:T	50	100	0.98	0.3805
18:11972976:A:G	50	100	0.98	0.2574
18:11973015:G:C	50	100	0.97	0.02124
18:11973044:T:C	49	98	1	0.04902
18:11973094:T:C	49	98	0.98	0.2142
18:11973114:G:A	49	100	0.99	0.1656
18:11973163:T:C	50	100	0.97	0.2137
18:11973175:A:C	50	100	0.98	0.25
18:11973184:C:T	50	100	0.98	0.2553
18:11973186:G:A	50	100	0.99	0.1276
18:11973424:C:T	49	98	0.98	0.2582
18:11973534:A:G	50	100	0.98	0.09858
18:11973899:C:T	50	100	1	0.1496
18:11974060:C:T	49	98	1	0.1494
18:11974107:C:T	50	98	1	0.01271
18:11974322:A:G	49	98	0.99	0.2507
18:11974571:T:C	50	100	0.9	0.02142
18:11974689:T:A	50	100	0.99	0.498
18:11974750:T:G	50	100	0.98	0.04194
18:11974762:T:C	50	100	0.99	0.3738
18:11974796:A:G	50	100	0.99	0.2507
18:11974957:C:G	50	100	0.99	0.1004
18:11974972:T:C	50	100	0.99	0.2507
18:11975254:T:C	50	100	0.99	0.3724
18:11975381:A:G	50	100	0.99	0.1213
18:11975527:A:G	50	100	0.96	0.04267
18:11975532:G:A	47	95.7	0.66	0.0285
18:11975717:C:T	50	100	1	0.01707
18:11975747:G:T	50	100	0.99	0.2311
18:11975793:C:T	50	98	0.88	0.05973
18:11975824:G:A	50	100	1	0.01688
18:11975926:A:T	50	100	1	0.06227
18:11976043:G:A	50	100	1	0.02269
18:11976087:C:T	50	100	0.99	0.0837
18:11976228:A:T	50	100	1	0.02269
18:11976523:G:A	50	100	0.88	0.03268
18:11976633:A:G	50	100	0.99	0.1932
18:11976895:G:T	49	100	0.95	0.01344
18:11976987:C:T	50	100	1	0.01688
18:11977412:T:G	50	100	1	0.01216
18:11977446:A:T	50	98	0.88	0.06155
18:11977573:T:C	50	100	1	0.01489
18:11977658:A:G	50	100	1	0.02251
18:11978113:G:T	50	100	1	0.01688
18:11978128:C:T	50	100	1	0.1501
18:11978218:T:C	50	98	0.9	0.01525
18:11978222:T:C	49	98	0.9	0.01525
18:11978514:G:T	49	100	0.98	0.09804
18:11978578:T:C	50	100	1	0.1703
18:11978642:G:C	50	100	1	0.02033
18:11978737:C:T	49	93.9	0.61	0.04557
18:11978888:G:A	46	100	0.96	0.1046
18:11979148:C:T	50	100	0.98	0.08333
18:11979295:T:A	50	100	0.99	0.4909
18:11980091:T:C	50	100	0.98	0.1525
18:11980461:T:G	50	100	0.98	0.04121
18:11980515:A:T	50	100	1	0.02251
18:11980552:G:A	50	100	1	0.01216
18:11980619:G:T	50	100	0.99	0.3695
18:11980644:C:T	50	100	0.94	0.03268
18:11980921:T:C	50	100	1	0.02251
18:11980962:G:A	50	100	0.97	0.08333
18:11981025:G:A	50	100	1	0.03649
18:11981209:C:T	50	100	0.99	0.3693
18:11981313:A:G	50	98	0.96	0.01761
18:11981463:T:C	50	98	0.99	0.3727
18:11981485:A:G	50	98	0.99	0.4911
18:11982211:C:T	50	100	0.96	0.1102
18:11982243:G:A	50	100	0.98	0.08351
18:11982418:T:C	50	100	0.99	0.1674
18:11982501:G:A	50	100	0.98	0.09822
18:11983015:C:T	50	100	0.98	0.05701
18:11983074:G:A	50	100	0.99	0.3684
18:11983311:A:T	50	98	0.98	0.1803
18:11983566:C:T	50	100	0.96	0.0423
18:11983681:C:T	50	96	0.97	0.4697
18:11983803:G:A	50	100	0.92	0.01471
18:11984014:C:A	50	100	0.98	0.01253
18:11984070:G:A	50	100	0.96	0.04194
18:11984197:T:C	50	94	0.83	0.2453
18:11984243:C:T	50	100	1	0.1748
18:11984278:C:T	50	100	0.99	0.0236
18:11984575:G:C	50	100	0.98	0.2818
18:11984622:C:G	50	100	0.99	0.1654
18:11984673:A:G	50	100	0.98	0.1658
18:11984763:C:G	50	98	0.98	0.1649
18:11984824:C:T	50	98	0.98	0.1647
18:11984837:G:A	50	98	0.99	0.1649
18:11984861:A:G	50	98	0.98	0.1649
18:11984987:A:T	49	100	0.98	0.1634
18:11985028:C:T	50	98	0.89	0.0118
18:11985105:C:T	48	100	0.98	0.165
18:11985251:G:A	50	100	0.99	0.1641
18:11985314:A:G	50	100	0.99	0.1643
18:11985443:T:G	50	98	0.96	0.348
18:11985663:T:C	50	100	0.98	0.154
18:11985869:C:T	50	100	1	0.03794
18:11986061:C:T	50	100	0.64	0.02142
18:11986142:G:A	50	100	1	0.03794
18:11986278:T:C	50	100	0.97	0.1616
18:11986283:T:C	50	100	0.97	0.1616
18:11986327:G:C	50	100	0.97	0.1616
18:11986439:G:T	50	100	0.94	0.01289
18:11986558:C:T	50	98	0.91	0.1302
18:11986634:C:T	50	100	0.9	0.0768
18:11986657:C:A	50	100	0.98	0.1855
18:11986707:C:T	50	100	1	0.1625
18:11986728:G:A	50	100	1	0.1625
18:11986919:C:T	50	100	0.97	0.02397
18:11987273:C:T	50	100	0.99	0.1632
18:11987356:C:T	50	100	1	0.1632
18:11987416:T:C	50	100	1	0.1632
18:11987459:C:T	50	100	1	0.163
18:11987584:G:C	50	100	0.94	0.01525
18:11987670:A:G	50	100	0.99	0.1641
18:11987768:G:A	50	98	0.97	0.07553
18:11987818:G:A	50	100	0.98	0.03794
18:11987930:T:G	50	100	0.99	0.3228
18:11987958:G:A	50	100	0.95	0.0216
18:11987989:C:A	50	100	0.99	0.2184
18:11988099:G:C	49	100	0.99	0.2184
18:11988518:T:G	50	100	0.99	0.2438
18:11988638:A:G	50	100	0.99	0.2182
18:11988856:G:A	50	100	1	0.2179
18:11988917:G:A	50	100	1	0.01289
18:11989017:G:A	50	100	0.94	0.01416
18:11989019:G:T	50	100	1	0.03831
18:11989363:G:A	50	100	0.86	0.01325
18:11989374:A:G	50	98	1	0.23
18:11989380:A:C	50	100	1	0.03831
18:11989417:G:A	50	100	0.99	0.3012
18:11989436:A:G	50	100	0.99	0.3094
18:11989437:A:C	50	100	1	0.3095
18:11989558:C:T	50	100	0.99	0.04049
18:11989593:T:C	50	100	0.98	0.02215
18:11989970:G:A	50	98	0.99	0.3854
18:11990201:G:A	50	96	0.99	0.3853
18:11990228:T:C	50	96	0.99	0.3853
18:11990347:G:A	50	100	0.96	0.01507
18:11990359:A:G	50	98	0.99	0.3849
18:11990382:G:A	50	98	0.99	0.4105
18:11990471:T:C	50	100	0.99	0.3853
18:11990506:A:G	50	100	0.99	0.3849
18:11990540:C:G	50	100	0.99	0.3849
18:11990829:A:G	50	100	0.99	0.3838
18:11990874:T:G	50	100	0.99	0.3836
18:11990899:G:A	50	100	0.99	0.3836
18:11990921:C:T	50	100	0.98	0.2411
18:11991126:G:A	50	100	0.97	0.03322
18:11991133:G:A	50	100	1	0.05919
18:11991272:C:T	50	100	1	0.07081
18:11991702:G:C	49	98	0.99	0.356
18:11991775:T:C	50	98	0.99	0.3945
18:11991844:C:A	50	100	1	0.08442
18:11991904:C:T	50	96	0.99	0.3566
18:11991921:G:A	50	98	1	0.08479
18:11992082:G:T	50	100	0.96	0.0374
18:11992087:G:A	50	100	0.99	0.01126
18:11992176:G:A	50	100	0.89	0.01452
18:11992266:C:T	50	98	1	0.3562
18:11992341:A:G	50	100	1	0.03831
18:11992480:G:C	50	98	0.99	0.3566
18:11992520:A:G	50	100	1	0.03831
18:11992547:C:G	50	98	0.99	0.2809
18:11992666:T:C	50	98	1	0.05465
18:11992726:T:C	50	98	1	0.3951
18:11992908:T:C	50	98	0.99	0.3951
18:11992972:A:G	50	98	0.99	0.3951
18:11993039:A:G	50	98	0.99	0.4858
18:11993097:T:G	50	98	1	0.4728
18:11993123:C:T	50	100	1	0.02088
18:11993139:C:G	50	98	1	0.4728
18:11993176:C:T	50	98	1	0.425
18:11993673:G:A	49	98	1	0.07607
18:11993676:C:T	49	98	0.94	0.02814
18:11993741:A:G	50	100	1	0.07317
18:11993749:A:G	49	95.9	1	0.4731
18:11993890:T:C	50	98	1	0.4737
18:11993960:T:C	50	98	1	0.4735
18:11994164:T:C	50	98	1	0.4728
18:11994254:T:C	48	97.9	1	0.4726
18:11994259:G:A	49	95.9	1	0.4726
18:11994415:C:T	50	96	1	0.4695
18:11994449:C:G	50	100	0.92	0.04611
18:11994599:C:A	50	98	0.99	0.4742
18:11994687:T:C	50	100	0.98	0.07371
18:11994778:G:C	50	100	0.96	0.01924
18:11995273:T:C	50	100	0.93	0.03359
18:11995287:A:G	50	100	1	0.01289
18:11995403:A:G	50	96	1	0.4846
18:11995452:A:G	50	100	0.99	0.1614
18:11995626:C:T	50	100	1	0.02397
18:11995662:G:T	50	100	0.99	0.08533
18:11995704:C:T	50	98	0.99	0.1458
18:11995808:T:G	50	100	0.99	0.03431
18:11996338:G:A	50	94	0.99	0.4855
18:11996630:C:G	49	98	1	0.1983
18:11997198:C:T	50	98	1	0.1983
18:11997351:A:G	50	98	1	0.3695
18:11997905:C:T	50	100	0.99	0.08533
18:11998303:C:T	50	98	1	0.1973
18:11998735:G:A	50	100	0.99	0.07861
18:11999039:G:A	50	98	0.99	0.1245
18:11999116:T:C	50	98	1	0.1877
18:11999327:G:A	49	95.9	0.98	0.1235
18:11999557:G:T	50	98	0.99	0.2447
18:11999725:G:C	50	100	1	0.2471
18:12000279:C:A	50	100	0.99	0.1672
18:12000354:T:C	50	100	0.96	0.01997
18:12000535:A:T	50	100	0.98	0.02633
18:12000678:T:C	50	98	0.99	0.2522
18:12001007:G:A	50	98	1	0.04103
18:12001013:C:T	50	98	0.97	0.08079
18:12001102:G:T	50	96	0.99	0.4572
18:12001259:C:A	50	100	0.99	0.1365
18:12001420:C:T	50	100	1	0.4566
18:12001484:G:A	50	100	0.94	0.02251
18:12001708:G:T	50	98	0.99	0.4584
18:12001972:C:T	50	98	0.99	0.4582
18:12002160:A:T	50	100	1	0.01434
18:12002537:C:G	50	98	0.99	0.468
18:12002690:G:T	50	98	1	0.4682
18:12002889:C:T	50	100	1	0.468
18:12002923:T:C	50	100	1	0.468
18:12002928:T:C	50	100	1	0.468
18:12002964:G:A	50	100	1	0.468
18:12003101:A:G	50	100	1	0.468
18:12003109:C:A	50	100	0.98	0.09459
18:12003279:C:T	50	100	1	0.4657
18:12003384:A:G	50	100	0.98	0.3306
18:12003465:A:G	50	100	1	0.4682
18:12003665:G:A	50	82	0.96	0.2024
18:12003761:T:C	50	100	1	0.4655
18:12003860:T:A	50	100	0.99	0.1567
18:12003861:C:T	50	100	0.99	0.1358
18:12003864:T:C	50	100	0.99	0.4655
18:12003954:T:C	50	100	0.99	0.4655
18:12004047:G:T	50	98	0.99	0.4653
18:12004091:A:G	50	98	0.99	0.4653
18:12004314:C:T	49	100	0.99	0.4641
18:12004697:A:G	50	98	0.99	0.4682
18:12005103:G:T	50	98	0.97	0.06209
18:12005439:T:C	50	98	0.98	0.4682
18:12005502:A:T	50	98	0.98	0.06554
18:12005592:A:C	50	100	1	0.02923
18:12005696:G:C	50	98	0.98	0.2013
18:12005766:C:G	50	98	0.98	0.201
18:12005827:A:G	50	100	0.98	0.2012
18:12005934:A:G	50	100	0.99	0.2013
18:12006036:G:A	50	100	0.96	0.1394
18:12006039:T:G	50	100	0.97	0.165
18:12006060:G:A	50	100	0.94	0.02142
18:12006172:A:G	50	100	0.99	0.2013
18:12006176:C:T	50	100	0.99	0.2013
18:12006253:C:T	50	100	0.98	0.185
18:12006318:T:G	50	100	0.93	0.1451
18:12006387:A:G	50	100	0.99	0.2015
18:12006413:C:T	50	100	0.95	0.1374
18:12006440:C:A	50	100	0.99	0.2015
18:12006665:G:A	50	98	0.98	0.06808
18:12006699:A:G	50	100	0.99	0.2013
18:12007023:A:G	50	100	0.98	0.2023
18:12007044:T:C	50	100	0.98	0.2024
18:12007054:C:T	50	100	0.98	0.2024
18:12007209:G:A	50	98	0.98	0.2013
18:12007265:G:T	50	98	0.94	0.1374
18:12007271:C:G	50	100	0.89	0.02923
18:12007425:C:A	50	98	0.98	0.2026
18:12007436:C:T	50	98	0.98	0.2024
18:12007453:T:C	50	98	0.97	0.06972
18:12007485:C:T	50	98	0.97	0.2021
18:12007543:A:G	45	95.6	0.96	0.2081
18:12007547:T:C	50	94	0.79	0.04212
18:12007553:G:A	45	93.3	0.95	0.2055
18:12007588:T:G	50	100	0.94	0.08097
18:12007728:C:T	47	95.7	0.97	0.06191
18:12007846:C:T	50	98	0.97	0.04103
18:12008019:C:T	50	98	0.97	0.1924
18:12008020:G:A	50	100	1	0.02887
18:12008022:T:C	50	98	0.97	0.1923
18:12008074:C:T	50	100	0.92	0.01688
18:12008392:C:T	50	100	0.99	0.02887
18:12008848:A:G	50	100	0.9	0.4844
18:12009128:C:T	50	100	0.85	0.0207
18:12009390:G:A	50	100	0.77	0.03922
18:12009448:C:T	50	100	0.86	0.01888
18:12009876:A:G	50	100	0.88	0.0216
18:12009914:G:A	50	100	0.75	0.0207
18:12010579:G:A	50	100	0.84	0.04829
18:12010647:G:A	50	96	0.92	0.175
18:12011100:G:A	50	98	0.9	0.09677
18:12011206:G:A	50	98	0.94	0.4475
18:12011278:G:A	50	98	0.93	0.1866
18:12011420:C:T	50	100	0.94	0.05537
18:12011479:A:G	50	98	0.93	0.4769
18:12011862:T:C	50	100	0.94	0.01434
18:12011980:A:G	50	100	0.94	0.01434
18:12012452:G:A	50	96	0.92	0.3468
18:12012458:A:C	50	100	0.9	0.06627
18:12012468:A:C	50	100	0.94	0.0797
18:12012517:G:A	50	100	0.93	0.0797
18:12012739:A:G	50	100	0.97	0.01416
18:12013023:G:T	50	100	0.97	0.01398
18:12013183:A:C	50	98	0.93	0.4381
18:12013385:T:C	50	96	0.95	0.3459
18:12013513:G:T	50	100	0.91	0.1275
18:12013595:G:A	50	100	0.95	0.04684
18:12014221:G:A	50	100	0.95	0.08351
18:12014412:T:G	50	100	0.96	0.01525
18:12014559:C:T	50	98	0.91	0.01017
18:12014596:C:T	50	96	0.94	0.1687
18:12014622:A:G	50	100	0.91	0.3257
18:12014876:C:T	50	98	0.98	0.01434
18:12015150:G:C	50	98	0.92	0.1667
18:12015220:A:C	50	96	0.84	0.1763
18:12015299:C:G	50	100	0.93	0.09005
18:12015426:C:T	50	94	0.89	0.301
18:12015824:C:T	50	98	0.92	0.1253
18:12015836:G:A	50	98	0.93	0.1233
18:12015916:G:A	50	100	0.92	0.1467
18:12015990:G:A	50	100	0.7	0.01253
18:12016718:C:T	50	94	0.94	0.3431
18:12016719:G:T	49	100	0.9	0.0236
18:12016952:C:T	50	100	0.8	0.03268
18:12016990:C:G	50	100	0.95	0.09241
18:12017264:G:A	50	98	0.97	0.4023
18:12017344:A:G	50	98	0.96	0.3756
18:12017702:C:T	50	100	0.95	0.09205
18:12017792:A:G	50	100	0.91	0.276
18:12017932:T:G	50	100	0.95	0.09205
18:12017998:A:G	50	100	0.87	0.02397
18:12018011:G:A	50	96	0.96	0.3595
18:12018041:A:C	50	98	0.96	0.2335
18:12018074:G:A	50	100	0.94	0.02596
18:12018088:A:G	50	100	0.94	0.3597
18:12018194:G:T	50	100	0.96	0.04139
18:12018299:A:G	50	100	0.95	0.09205
18:12018615:A:C	50	100	0.93	0.01743
18:12018666:C:A	50	100	0.89	0.1618
18:12018810:G:C	50	98	0.96	0.2333
18:12018959:G:T	50	100	0.95	0.02415
18:12019040:G:A	50	98	0.96	0.2331
18:12019489:A:G	50	100	0.95	0.02542
18:12019883:T:A	50	96	0.9	0.3361
18:12020000:T:C	50	96	0.93	0.3451
18:12020183:G:T	50	98	0.83	0.04121
18:12020274:A:G	50	100	0.92	0.1296
18:12020471:G:T	50	98	0.96	0.0138
18:12020751:T:C	50	100	0.92	0.03286
18:12021016:C:T	50	100	0.95	0.01144
18:12021031:C:T	50	100	0.95	0.02469
18:12021239:A:T	50	98	0.92	0.0138
18:12021510:T:C	50	94	0.91	0.3451
18:12021519:G:A	50	96	0.95	0.2191
18:12021644:C:G	50	94	0.96	0.2402
18:12021826:C:T	50	100	0.94	0.08624
18:12021869:G:A	50	94	0.95	0.24
18:12021894:C:G	50	100	0.99	0.03431
18:12022068:T:C	50	96	0.94	0.2188
18:12022079:A:G	50	100	0.92	0.01471
18:12022259:C:T	50	96	0.93	0.4958
18:12022609:G:C	50	100	0.89	0.02378
18:12023118:T:A	50	98	0.8	0.08678
18:12023581:C:T	50	94	0.81	0.08025
18:12024585:C:T	50	92	0.74	0.04503
18:12024673:T:G	50	98	0.81	0.05483
18:12025143:T:C	50	92	0.85	0.1414
18:12025721:A:G	50	100	0.93	0.02887
18:12025875:C:T	50	98	0.71	0.01398
18:12026233:A:G	50	96	0.92	0.2832
18:12026504:C:T	50	92	0.94	0.4205
18:12027029:C:T	50	96	0.95	0.2769
18:12027066:T:C	50	100	0.85	0.01144
18:12027689:C:A	50	100	1	0.01344
18:12027894:T:G	50	100	1	0.01344
18:12028168:G:A	50	100	0.99	0.01362
18:12028248:A:G	50	96	0.93	0.177
18:12028250:G:A	50	94	0.97	0.2504
18:12028297:T:C	50	98	0.86	0.02397
18:12028581:A:G	50	98	0.95	0.3186
18:12029076:C:T	50	98	0.98	0.1156
18:12029208:G:T	50	98	1	0.01035
18:12029305:G:A	50	96	0.96	0.2979
18:12029446:G:A	50	100	0.98	0.01652
18:12029562:A:C	50	100	0.94	0.4828
18:12029856:T:C	50	100	1	0.01089
18:12029858:A:G	50	98	0.93	0.1954
18:12030060:A:G	50	100	1	0.01089
18:12030086:C:T	50	100	1	0.01089
18:12030184:A:G	50	100	1	0.01089
18:12030621:G:A	50	100	1	0.01725
18:12031278:C:T	50	100	1	0.01725
18:12031517:G:A	50	98	0.95	0.3186
18:12032217:T:C	50	98	0.99	0.3108
18:12032265:C:A	50	98	0.99	0.303
18:12032391:G:C	50	98	0.98	0.303
18:12032462:C:G	50	98	0.99	0.3032
18:12032481:A:C	50	98	0.99	0.3032
18:12032497:A:G	50	98	0.99	0.3032
18:12032505:C:T	50	98	0.98	0.3032
18:12032506:A:G	50	98	0.99	0.3036
18:12032778:G:A	50	100	0.89	0.02215
18:12032831:T:C	50	98	0.95	0.1707
18:12032972:G:A	50	98	0.94	0.04031
18:12032985:C:T	50	98	0.99	0.3045
18:12033034:C:T	50	98	0.99	0.303
18:12033169:A:T	50	98	0.97	0.03504
18:12033331:T:A	50	98	0.93	0.03214
18:12033391:G:A	50	98	0.97	0.1086
18:12033445:T:G	50	98	0.99	0.3037
18:12033475:T:C	50	98	0.99	0.3032
18:12033668:T:G	50	98	0.99	0.3094
18:12033679:G:A	50	98	0.99	0.309
18:12033710:T:C	50	98	0.99	0.309
18:12033736:G:A	50	96	0.98	0.3257
18:12033858:G:A	50	96	0.99	0.3066
18:12033867:G:T	50	96	0.99	0.3066
18:12033879:A:G	50	96	0.99	0.3021
18:12034048:T:G	50	98	0.98	0.3094
18:12034169:A:C	50	94	0.75	0.01924
18:12034197:A:G	50	98	0.99	0.3039
18:12034211:G:A	50	98	0.99	0.3039
18:12034231:T:G	50	98	0.98	0.3017
18:12034417:A:G	50	100	0.99	0.05247
18:12035058:A:C	50	98	0.8	0.03286
18:12035374:A:G	50	100	1	0.02542
18:12035449:T:A	50	100	0.89	0.02269
18:12035579:C:A	50	100	1	0.03159
18:12035689:G:T	50	100	0.99	0.01452
18:12035843:G:A	50	96	0.99	0.372
18:12035995:T:G	50	98	0.97	0.1999
18:12036318:A:T	50	98	0.99	0.1921
18:12036390:T:C	50	98	0.99	0.1915
18:12036435:G:C	50	98	0.99	0.1895
18:12036561:A:G	50	96	0.99	0.1908
18:12036599:G:A	50	98	0.99	0.1923
18:12036611:G:T	50	98	0.99	0.1895
18:12036656:G:A	50	96	0.99	0.3072
18:12036694:A:G	50	98	0.99	0.1895
18:12036970:T:C	50	98	0.99	0.1897
18:12036999:T:C	50	98	0.99	0.1897
18:12037321:G:A	50	98	0.99	0.1895
18:12037327:A:G	50	98	0.98	0.1895
18:12037559:G:A	50	98	0.98	0.1897
18:12037611:G:T	50	96	0.96	0.1908
18:12037613:T:G	50	100	1	0.03123
18:12037615:T:G	50	100	1	0.01634
18:12037892:C:G	50	98	0.99	0.1917
18:12037982:A:C	50	98	0.98	0.1792
18:12038020:T:C	50	96	0.98	0.3074
18:12038314:G:C	50	96	0.98	0.3174
18:12038914:A:T	50	100	0.98	0.3034
18:12039177:C:G	50	100	0.86	0.01035
18:12039352:G:A	50	100	1	0.1961
18:12039415:T:C	50	100	1	0.1963
18:12039440:G:A	50	100	1	0.1961
18:12039852:C:T	50	98	0.98	0.1649
18:12040285:C:T	50	98	0.99	0.199
18:12040307:T:C	50	98	0.99	0.02124
18:12040541:A:G	50	100	0.99	0.1897
18:12040934:C:T	50	100	0.99	0.1959
18:12041259:A:T	50	98	0.96	0.2436
18:12041465:G:A	50	98	0.98	0.3123
18:12041563:G:T	50	100	1	0.0167
18:12041695:G:A	50	100	0.99	0.2905
18:12042086:G:A	50	96	0.91	0.1235
18:12042204:A:G	50	100	0.99	0.1961
18:12042263:G:T	50	84	0.94	0.3457
18:12042309:A:G	50	100	1	0.01725
18:12042348:A:G	50	100	0.99	0.1959
18:12043300:C:T	50	98	0.93	0.03032
18:12043326:G:A	50	100	0.99	0.2308
18:12043398:G:T	50	100	0.98	0.02578
18:12043490:T:A	50	100	1	0.2284
18:12043730:G:A	50	100	0.8	0.01216
18:12043756:A:C	50	100	0.99	0.2282
18:12043785:T:A	50	100	0.98	0.02578
18:12043964:G:C	50	100	1	0.2284
18:12044083:T:C	50	100	1	0.2255
18:12044176:G:A	50	100	0.99	0.2284
18:12044321:C:T	50	100	0.82	0.01471
18:12044386:T:C	50	98	1	0.2328
18:12044411:A:T	50	100	1	0.2286
18:12044590:C:T	50	100	1	0.2286
18:12044658:C:T	50	100	1	0.2259
18:12044979:T:A	50	100	1	0.02415
18:12045120:T:A	50	100	0.99	0.2255
18:12046200:G:C	50	100	0.97	0.01979
18:12046249:G:A	50	98	0.99	0.3346
18:12046335:G:A	50	100	0.97	0.04702
18:12046371:T:C	50	98	1	0.35
18:12046420:C:G	50	100	0.91	0.01743
18:12046432:G:A	50	98	1	0.3413
18:12046595:C:T	50	98	1	0.35
18:12046684:C:T	50	100	0.95	0.01035
18:12046695:A:G	50	100	1	0.1963
18:12046833:A:G	50	98	1	0.3731
18:12046893:A:G	50	98	1	0.3502
18:12046933:G:A	50	100	0.92	0.0118
18:12046967:A:C	50	98	1	0.3733
18:12047086:C:T	50	100	1	0.02306
18:12047119:T:C	50	98	0.99	0.3504
18:12047198:A:G	50	98	1	0.3504
18:12047493:C:A	50	100	1	0.01797
18:12047510:G:A	50	100	0.97	0.1133
18:12047663:C:T	50	100	0.99	0.02397
18:12047735:G:A	50	100	1	0.0236
18:12047817:A:T	50	100	0.99	0.06082
18:12047874:A:G	50	100	1	0.0216
18:12048151:C:T	50	100	0.97	0.0472
18:12048526:G:A	50	100	0.97	0.02106
18:12048609:A:G	50	100	1	0.3791
18:12048667:C:G	50	100	1	0.2805
18:12048808:A:G	50	100	0.99	0.0285
18:12049047:C:T	50	100	1	0.0216
18:12049138:G:T	50	100	0.99	0.0305
18:12049148:G:C	50	100	0.91	0.01761
18:12049548:A:C	50	100	1	0.3508
18:12049584:T:C	50	100	1	0.3509
18:12049612:T:C	50	100	1	0.3684
18:12049642:C:A	49	100	1	0.3508
18:12049689:C:T	50	100	1	0.3422
18:12050136:G:C	50	100	1	0.3508
18:12050148:T:C	50	100	1	0.3508
18:12050278:T:A	50	100	1	0.3509
18:12050576:G:A	50	100	0.99	0.01325
18:12050706:C:T	50	100	1	0.3426
18:12050728:G:A	50	98	1	0.346
18:12050773:C:T	50	100	0.85	0.01325
18:12051087:G:A	50	100	1	0.3382
18:12051488:G:A	50	100	1	0.02288
18:12051816:G:A	50	100	0.99	0.3384
18:12052106:T:G	50	100	1	0.02415
18:12052117:C:A	50	100	1	0.3468
18:12052198:C:A	50	100	1	0.281
18:12052342:T:C	50	100	0.99	0.1993
18:12052343:C:T	50	100	1	0.374
18:12052545:T:C	50	100	0.96	0.04793
18:12052597:A:C	50	100	1	0.3742
18:12053539:G:A	50	100	0.99	0.02524
18:12053552:G:A	50	100	1	0.0216
18:12053553:C:T	50	100	1	0.3742
18:12053849:T:C	50	100	1	0.3468
18:12053987:G:C	50	100	1	0.3513
18:12054283:A:G	50	100	1	0.06554
18:12054291:G:C	50	100	1	0.278
18:12054437:G:C	50	100	1	0.3468
18:12054568:T:C	50	100	1	0.3513
18:12054569:G:A	50	100	1	0.2727
18:12054719:G:A	50	100	1	0.3388
18:12055095:T:C	50	100	1	0.3466
18:12055125:A:G	50	100	0.9	0.01144
18:12055386:C:T	50	100	1	0.02288
18:12055744:T:C	50	98	0.83	0.01779
18:12055801:T:C	50	100	1	0.3453
18:12055817:C:T	50	100	1	0.3466
18:12056134:G:A	50	100	1	0.02288
18:12056194:T:C	50	100	1	0.3466
18:12056332:C:T	50	100	1	0.06028
18:12056418:C:T	50	100	1	0.346
18:12056576:C:T	50	100	1	0.3738
18:12056597:G:A	50	98	1	0.3464
18:12056613:T:C	50	100	0.99	0.3399
18:12056628:T:C	50	100	0.81	0.01035
18:12056851:C:T	50	100	1	0.3553
18:12057075:C:T	50	100	0.77	0.01906
18:12057118:C:T	50	100	1	0.3464
18:12057196:A:G	50	98	0.99	0.3457
18:12057390:C:G	50	100	1	0.3464
18:12057404:A:G	50	100	0.99	0.3491
18:12057636:C:T	50	100	1	0.02288
18:12057732:G:A	50	100	0.94	0.02052
18:12057810:G:C	50	100	1	0.2809
18:12057855:G:A	50	100	1	0.3511
18:12057905:T:C	50	100	1	0.3466
18:12057924:C:T	50	100	1	0.3466
18:12058013:C:T	50	100	0.94	0.06736
18:12058282:T:C	50	100	1	0.3464
18:12058556:T:C	50	100	1	0.02052
18:12058564:T:C	50	98	0.81	0.02578
18:12058647:A:G	50	100	1	0.3466
18:12058939:A:C	50	100	1	0.3466
18:12059087:G:A	50	100	1	0.06028
18:12059432:C:A	50	100	1	0.3466
18:12059467:G:A	50	100	0.97	0.1222
18:12059696:G:A	50	100	1	0.0216
18:12059838:T:G	50	100	1	0.3466
18:12060039:C:A	49	100	1	0.3863
18:12060222:G:A	50	100	1	0.3468
18:12060358:A:G	50	100	1	0.2809
18:12060384:T:C	50	100	0.94	0.02015
18:12060435:G:A	50	100	1	0.3464
18:12060544:G:A	50	100	0.84	0.0305
18:12060621:A:G	50	100	1	0.3464
18:12060690:A:G	50	100	1	0.3466
18:12060713:G:A	50	100	1	0.374
18:12060726:A:G	50	100	1	0.3466
18:12060803:C:T	50	100	0.79	0.01235
18:12060837:T:C	50	100	0.94	0.02033
18:12061145:G:A	49	100	0.66	0.02052
18:12061199:G:A	50	100	0.98	0.02415
18:12061219:G:A	49	100	0.99	0.3063
18:12061267:T:C	50	98	1	0.3466
18:12061289:C:G	49	100	1	0.3466
18:12061347:A:G	50	100	1	0.3466
18:12061408:C:A	50	96	0.81	0.02505
18:12061522:G:A	50	100	0.88	0.02142
18:12061584:T:C	50	100	1	0.3459
18:12061707:C:T	50	100	1	0.02288
18:12061722:C:T	50	100	0.89	0.01525
18:12061723:G:A	50	100	1	0.3742
18:12061766:T:C	50	100	1	0.3468
18:12061777:T:C	50	100	1	0.01888
18:12061813:T:C	50	100	1	0.3469
18:12061843:A:G	50	100	1	0.3468
18:12062335:A:G	50	100	0.99	0.3462
18:12062583:C:T	50	100	1	0.3462
18:12062986:A:G	50	100	1	0.3462
18:12063063:G:A	49	100	0.83	0.01398
18:12063129:T:G	50	100	1	0.02741
18:12063146:G:A	50	100	0.94	0.06699
18:12063176:C:T	50	100	1	0.3459
18:12063220:G:A	50	100	1	0.3731
18:12063259:G:A	50	100	1	0.3457
18:12063359:T:C	50	100	1	0.01797
18:12063447:A:G	50	100	0.99	0.2801
18:12063484:C:T	50	100	0.96	0.02542
18:12063503:C:T	50	100	1	0.01797
18:12063551:G:A	50	100	1	0.3724
18:12063675:A:G	50	100	0.93	0.03558
18:12063682:C:A	50	100	0.94	0.02015
18:12063837:C:T	50	100	1	0.3448
18:12063863:C:G	50	100	0.99	0.01797
18:12064183:G:A	50	100	0.94	0.03976
18:12064495:G:C	50	100	0.99	0.1983
18:12064605:G:A	49	100	1	0.3715
18:12064917:G:A	50	100	0.9	0.01216
18:12065176:A:T	50	98	0.99	0.2602
18:12065309:T:G	50	100	1	0.02306
18:12065405:G:A	50	100	1	0.02306
18:12065811:C:A	50	100	1	0.02342
18:12065823:G:C	50	100	0.96	0.02179
18:12065907:C:T	50	100	0.96	0.04702
18:12066040:C:T	50	100	1	0.02324
18:12066146:T:C	50	100	1	0.3486
18:12066272:C:G	50	100	1	0.02342
18:12067079:C:A	49	100	0.96	0.02179
18:12067091:C:T	50	100	0.9	0.01507
18:12067103:G:A	49	100	1	0.02288
18:12067114:C:T	49	100	0.98	0.02306
18:12067167:G:C	50	100	0.95	0.05737
18:12067531:G:C	50	100	1	0.02596
18:12067534:C:T	50	100	0.96	0.02505
18:12067604:G:A	50	100	0.89	0.01162
18:12067711:C:T	50	100	1	0.02596
18:12067716:A:C	50	100	0.98	0.02741
18:12067763:C:T	50	98	0.98	0.3742
18:12067778:T:C	50	100	0.98	0.2662
18:12067920:G:A	50	100	0.99	0.3738
18:12068039:C:T	50	100	1	0.02288
18:12068079:G:T	50	100	0.99	0.1939
18:12068178:C:T	50	94	0.81	0.06409
18:12068431:C:T	50	100	0.99	0.1934
18:12068470:G:A	49	100	0.96	0.02669
18:12069531:A:G	50	100	1	0.01779
18:12069599:T:A	50	100	0.96	0.02251
18:12070952:G:T	50	100	0.93	0.01089
18:12071145:A:G	50	100	0.98	0.1069
18:12071982:G:C	49	100	1	0.02306
18:12072365:C:A	50	100	0.98	0.1256
18:12073521:T:C	50	100	0.99	0.07607
18:12073904:G:A	50	100	0.93	0.01089
18:12074151:A:G	50	100	0.99	0.4655
18:12074251:A:G	50	100	0.91	0.01162
18:12074486:T:G	50	100	0.98	0.3115
18:12075001:A:C	50	100	0.99	0.3081
18:12075502:T:C	50	98	0.99	0.417
18:12075573:C:A	50	100	1	0.02324
18:12075748:T:C	50	100	0.96	0.03722
18:12075802:T:C	50	100	1	0.01761
18:12075905:T:C	50	100	1	0.06082
18:12076034:C:T	50	96	0.79	0.0305
18:12076105:A:G	50	98	0.94	0.03359
18:12076182:G:T	50	100	1	0.01834
18:12076366:C:A	50	100	1	0.1901
18:12076441:G:A	50	98	1	0.303
18:12076452:C:A	50	100	0.99	0.3863
18:12076505:A:C	49	100	1	0.08007
18:12076870:T:A	50	84	0.89	0.1187
18:12077261:C:T	50	100	1	0.1886
18:12077332:G:A	50	98	0.99	0.3036
18:12077383:C:T	50	100	1	0.02124
18:12077388:G:A	50	100	1	0.3825
18:12077481:G:A	50	100	1	0.1151
18:12077529:C:T	50	100	1	0.01089
18:12077615:C:A	50	100	1	0.382
18:12077837:G:A	43	97.7	1	0.01434
18:12078156:C:T	50	98	0.76	0.01107
18:12078176:C:T	50	100	1	0.382
18:12078177:T:C	50	100	1	0.382
18:12078225:C:T	50	100	1	0.382
18:12078456:G:A	50	100	1	0.1924
18:12078528:A:C	50	100	1	0.01816
18:12078935:T:C	50	100	1	0.3825
18:12079003:T:C	50	100	1	0.3825
18:12079274:T:C	50	100	0.98	0.06282
18:12079301:C:T	50	100	1	0.2162
18:12079306:C:A	50	100	1	0.01434
18:12079935:A:G	50	98	1	0.3825
18:12080047:C:G	50	98	0.99	0.3755
18:12080174:G:A	50	100	1	0.3003
18:12080312:G:T	50	100	1	0.1155
18:12080336:T:G	50	100	1	0.3825
18:12080423:C:T	50	100	1	0.01253
18:12080516:T:C	49	100	1	0.3825
18:12080805:T:C	50	100	1	0.3825
18:12080831:T:C	50	100	1	0.03486
18:12081221:C:T	50	100	1	0.04049
18:12081317:G:A	50	100	1	0.3827
18:12081941:A:C	48	97.9	1	0.09604
18:12082196:T:C	50	100	1	0.01543
18:12082608:G:A	50	100	1	0.3831
18:12083159:C:T	50	98	0.99	0.03558
18:12083186:A:T	50	100	1	0.04049
18:12083315:C:T	50	100	1	0.3834
18:12083570:A:G	49	100	1	0.01253
18:12083666:G:A	50	100	1	0.0158
18:12083704:C:T	50	100	1	0.1901
18:12083720:G:A	50	100	1	0.1901
18:12083728:G:A	50	100	0.99	0.3833
18:12083784:C:T	50	100	1	0.1151
18:12083815:G:A	50	100	1	0.09677
18:12083937:C:G	50	100	1	0.01761
18:12084095:C:T	50	100	1	0.0797
18:12084121:T:C	50	98	1	0.3007
18:12084182:G:A	50	100	1	0.3833
18:12084435:C:T	50	98	1	0.3007
18:12084603:C:T	50	100	1	0.02977
18:12084642:A:T	50	100	0.99	0.3535
18:12084660:G:C	50	98	1	0.09568
18:12085279:G:T	50	100	0.96	0.03577
18:12085562:G:T	49	98	0.99	0.3562
18:12085675:A:G	43	100	0.99	0.02669
18:12086025:G:A	49	100	1	0.1153
18:12086260:A:G	50	100	0.99	0.3822
18:12086264:C:T	50	100	0.99	0.3814
18:12086455:C:T	47	93.6	0.96	0.2006
18:12086516:G:A	50	100	0.96	0.1883
18:12086554:G:A	50	98	1	0.04484
18:12086675:G:A	50	98	0.99	0.2148
18:12087273:C:T	50	100	1	0.1894
18:12087274:G:A	50	100	1	0.09786
18:12087591:G:T	50	100	1	0.01416
18:12087669:C:T	50	100	1	0.01834
18:12087808:C:T	49	100	0.99	0.2311
18:12088038:G:A	49	98	1	0.3007
18:12088115:G:A	49	100	1	0.01852
18:12088195:G:A	49	100	1	0.01888
18:12088280:T:C	50	100	1	0.07988
18:12088328:T:C	50	100	1	0.08043
18:12088365:C:T	50	100	1	0.01017
18:12088462:G:A	50	100	0.97	0.01543
18:12088563:C:T	50	100	1	0.07988
18:12088691:G:A	50	100	1	0.01543
18:12088829:T:A	50	100	1	0.1894
18:12089076:C:T	50	100	0.98	0.01543
18:12089224:T:C	50	98	1	0.3386
18:12089547:C:T	50	100	1	0.3604
18:12089633:T:C	50	100	1	0.3007
18:12089698:G:A	50	100	1	0.05501
18:12090122:G:A	50	100	1	0.4405
18:12090545:C:T	50	100	1	0.3604
18:12090697:T:C	50	100	1	0.3604
18:12090808:G:A	50	100	1	0.01253
18:12090923:A:G	50	100	1	0.1894
18:12091427:G:A	50	100	1	0.1894
18:12092150:C:T	50	100	1	0.01434
18:12092171:G:A	50	100	1	0.3575
18:12092188:A:T	50	100	1	0.0256
18:12092232:G:A	50	100	1	0.01561
18:12092365:C:A	50	100	1	0.4345
18:12092527:T:C	50	100	1	0.4345
18:12092564:G:A	50	100	0.96	0.06264
18:12093097:G:C	50	100	1	0.01543
18:12093259:A:G	50	100	1	0.2264
18:12093302:A:G	50	100	1	0.435
18:12093391:C:A	50	100	1	0.4348
18:12093722:G:C	50	100	0.86	0.03341
18:12093838:C:T	50	98	1	0.2972
18:12094007:C:T	50	98	1	0.4058
18:12094032:G:T	50	100	1	0.2266
18:12094620:G:A	49	100	1	0.01761
18:12094811:G:C	48	97.9	0.86	0.05683
18:12094992:C:T	50	100	1	0.04031
18:12095511:G:A	50	100	1	0.01434
18:12095625:T:C	50	100	1	0.03577
18:12095951:G:A	50	100	1	0.4099
18:12096250:G:T	50	100	1	0.4099
18:12096627:A:G	50	100	1	0.02996
18:12096715:G:A	50	100	1	0.2963
18:12096809:C:T	50	100	0.95	0.03105
18:12096930:C:T	50	98	1	0.4094
18:12097108:A:C	50	100	1	0.4096
18:12097119:C:A	50	100	1	0.4096
18:12097265:C:T	50	100	1	0.4096
18:12097548:A:G	50	100	1	0.4096
18:12097614:G:A	50	98	1	0.01271
18:12098064:C:G	50	100	1	0.1999
18:12098632:A:C	50	100	1	0.2965
18:12098651:T:A	50	98	1	0.01743
18:12098680:G:A	50	100	1	0.2569
18:12098752:C:G	50	100	1	0.1541
18:12099573:G:C	50	100	1	0.01834
18:12099655:T:C	50	100	1	0.4096
18:12099906:G:A	50	100	1	0.0256
18:12100279:G:A	50	100	1	0.1284
18:12100298:T:A	50	100	0.98	0.1458
18:12100481:A:C	50	100	0.96	0.2651
18:12100529:T:C	50	100	0.99	0.2694
18:12100607:C:G	50	100	1	0.01144
18:12100945:A:T	50	100	1	0.2202
18:12101809:G:A	50	100	0.99	0.4096
18:12102157:G:C	50	100	1	0.4096
18:12102189:G:T	50	100	1	0.2967
18:12102266:C:G	50	100	1	0.01434
18:12102408:G:A	50	100	1	0.4138
18:12102693:T:G	50	100	1	0.03195
18:12102903:T:C	50	100	1	0.02451
18:12103380:T:G	50	100	1	0.02269
18:12103480:G:A	50	100	1	0.07625
18:12103491:A:G	50	100	1	0.07625
18:12103850:C:T	49	100	1	0.154
18:12104055:G:A	50	100	1	0.01525
18:12104381:C:A	50	100	1	0.1536
18:12104639:C:T	50	98	1	0.2965
18:12105604:C:T	50	96	1	0.2965
18:12105683:A:G	50	100	0.96	0.03304
18:12105926:A:G	50	100	1	0.3869
18:12105991:G:A	50	100	1	0.1536
18:12106102:G:T	50	100	1	0.01525
18:12106274:A:G	50	100	1	0.3873
18:12106778:A:G	50	100	1	0.4096
18:12106824:A:G	50	96	0.98	0.03813
18:12106998:C:G	50	100	1	0.01543
18:12107013:A:G	50	100	1	0.2202
18:12107491:A:G	50	100	0.98	0.01997
18:12107494:G:A	50	100	0.98	0.09041
18:12107775:A:G	50	100	1	0.3869
18:12107782:C:T	50	100	1	0.02269
18:12107892:G:A	50	100	1	0.203
18:12108692:A:G	50	96	0.89	0.01507
18:12108812:T:A	50	100	1	0.4063
18:12108817:T:C	50	100	1	0.4067
18:12109337:T:G	50	100	1	0.3869
18:12109588:G:T	50	100	1	0.01434
18:12109598:A:G	50	100	1	0.2467
18:12109791:G:C	50	100	0.97	0.063
18:12109861:C:T	50	100	1	0.4096
18:12109983:G:A	50	100	1	0.01452
18:12110112:G:C	50	100	1	0.1538
18:12110117:C:T	50	100	1	0.03177
18:12110590:G:A	50	100	1	0.4096
18:12110855:C:T	50	98	0.99	0.2578
18:12111071:A:G	50	100	0.92	0.01943
18:12111073:C:A	50	100	1	0.01434
18:12111308:T:C	50	100	1	0.01525
18:12111534:C:T	50	100	0.95	0.01289
18:12111592:C:T	50	98	0.88	0.01035
18:12111961:T:C	50	100	1	0.01834
18:12112112:A:G	46	91.3	0.92	0.2008
18:12112810:C:A	50	100	1	0.04049
18:12113318:G:A	50	100	1	0.3869
18:12113409:C:T	50	100	1	0.01452
18:12113619:C:T	50	100	0.99	0.3083
18:12114049:C:T	50	100	1	0.3869
18:12114206:G:A	50	100	1	0.2963
18:12114266:T:C	50	100	1	0.3869
18:12114303:A:G	50	100	1	0.2175
18:12114655:A:G	50	100	1	0.3869
18:12114776:G:A	50	100	1	0.3869
18:12114785:T:A	50	100	1	0.01434
18:12115003:A:G	50	100	1	0.3869
18:12115311:C:T	50	100	1	0.3869
18:12115340:A:G	50	100	1	0.3869
18:12115510:G:A	50	100	1	0.4096
18:12115841:C:T	50	100	1	0.02288
18:12116060:G:C	50	100	1	0.01834
18:12116281:T:C	50	100	1	0.3869
18:12116542:T:C	50	100	1	0.01434
18:12116602:A:G	50	100	1	0.3869
18:12116924:A:C	50	100	1	0.3869
18:12117174:C:T	50	100	1	0.02269
18:12117253:G:A	50	94	0.87	0.0138
18:12117392:G:A	50	100	1	0.2963
18:12117504:A:G	50	100	1	0.3869
18:12117710:T:C	50	100	1	0.01834
18:12118043:G:A	50	100	1	0.02269
18:12118108:G:A	50	100	1	0.3869
18:12118120:G:A	50	100	1	0.3871
18:12118321:T:C	50	100	1	0.1536
18:12118417:C:T	50	98	0.96	0.04739
18:12118625:A:G	50	100	0.99	0.3907
18:12119031:G:A	50	100	1	0.2476
18:12119179:A:T	50	100	1	0.03613
18:12119507:T:C	50	100	1	0.3869
18:12119639:G:A	50	98	1	0.2961
18:12119884:A:G	50	100	1	0.3869
18:12119906:A:G	50	100	1	0.01997
18:12120031:A:C	50	100	1	0.04049
18:12120124:C:G	50	100	1	0.1536
18:12120157:A:G	50	98	0.95	0.04448
18:12120242:T:C	50	100	1	0.2033
18:12120250:A:T	50	100	1	0.1536
18:12120347:T:C	50	100	1	0.01198
18:12120484:C:T	50	100	0.92	0.01452
18:12121060:A:C	50	100	1	0.01344
18:12121444:C:G	50	100	1	0.1538
18:12121501:A:T	50	100	1	0.2475
18:12121567:C:T	50	100	1	0.2959
18:12121863:G:C	50	100	0.98	0.2032
18:12121893:C:T	50	100	1	0.2206
18:12122424:C:G	50	100	1	0.01253
18:12122934:T:C	50	100	1	0.3871
18:12123040:G:A	50	100	1	0.154
18:12123285:C:T	50	100	0.99	0.2491
18:12123710:T:C	50	100	1	0.2206
18:12123725:C:T	50	100	0.95	0.04049
18:12123887:C:T	50	100	1	0.3871
18:12124153:C:G	50	100	1	0.2471
18:12124719:A:T	50	100	1	0.1414
18:12125069:A:G	50	100	0.99	0.2772
18:12125206:C:T	50	100	1	0.01834
18:12125658:G:A	50	100	1	0.3871
18:12126125:G:A	50	100	1	0.02269
18:12126408:T:A	50	100	1	0.3871
18:12126891:A:C	50	100	1	0.3871
18:12127140:C:T	50	98	0.98	0.03831
18:12127217:G:A	50	100	1	0.2959
18:12127312:G:T	50	100	1	0.3727
18:12127740:C:T	50	100	0.97	0.0256
18:12128785:C:T	50	100	1	0.01779
18:12128934:T:C	50	100	1	0.3871
18:12129002:A:G	50	100	1	0.3871
18:12129115:A:T	50	100	0.99	0.3873
18:12129395:C:G	49	100	1	0.2573
18:12129410:G:C	50	100	1	0.01761
18:12129448:T:C	50	100	1	0.04049
18:12129520:G:A	50	100	1	0.01834
18:12129665:A:G	50	100	1	0.1627
18:12129735:A:G	50	100	1	0.3871
18:12129782:G:A	50	100	1	0.01997
18:12130307:A:T	50	100	1	0.02288
18:12130316:G:A	50	100	1	0.3871
18:12130366:G:A	50	100	1	0.01452
18:12130395:G:A	50	100	1	0.3871
18:12130432:T:C	50	100	1	0.02124
18:12130961:G:T	50	100	0.82	0.01452
18:12131101:G:T	50	100	1	0.28
18:12131166:A:G	50	100	1	0.3871
18:12131375:C:T	50	100	1	0.2476
18:12131498:C:T	50	100	1	0.3871
18:12131731:G:A	50	100	1	0.3871
18:12132248:G:A	50	98	1	0.3871
18:12132696:C:G	50	100	1	0.01525
18:12132906:G:A	50	100	1	0.01761
18:12133731:A:T	50	100	1	0.3871
18:12134185:G:T	50	100	1	0.3871
18:12134376:T:C	50	100	1	0.03613
18:12134964:G:C	50	100	0.98	0.0906
18:12135115:G:A	48	100	0.98	0.3981
18:12135885:G:T	50	100	1	0.3871
18:12136140:T:A	50	98	1	0.02687
18:12136156:C:T	50	100	1	0.2482
18:12136284:C:G	50	100	1	0.04049
18:12136325:G:C	50	96	0.98	0.2208
18:12136328:C:A	49	98	0.99	0.2215
18:12136627:C:A	50	100	1	0.3874
18:12136831:A:T	50	100	1	0.01253
18:12136945:T:A	50	100	0.85	0.01924
18:12137030:G:A	50	100	1	0.01198
18:12137121:G:C	50	100	1	0.2972
18:12137132:G:C	50	100	1	0.3753
18:12137216:T:C	50	100	1	0.1538
18:12137603:C:G	50	100	1	0.3871
18:12137728:C:G	50	100	0.74	0.01144
18:12137788:T:C	50	100	0.96	0.01434
18:12137789:G:C	50	100	1	0.2959
18:12137801:T:C	50	100	1	0.3871
18:12137837:G:A	50	100	1	0.01834
18:12137858:G:A	50	100	0.81	0.01071
18:12137960:C:T	50	98	0.68	0.03159
18:12138062:C:T	49	100	1	0.01344
18:12138159:T:C	48	97.9	1	0.2963
18:12138180:T:G	50	100	0.89	0.03105
18:12138215:A:G	49	95.9	0.82	0.06554
18:12138467:G:T	50	100	0.98	0.01525
18:12138505:G:A	50	100	1	0.3871
18:12138803:A:G	50	100	1	0.3874
18:12138947:G:A	50	100	1	0.01253
18:12139020:A:G	50	100	1	0.3077
18:12139054:G:C	50	98	0.88	0.05646
18:12139372:C:T	50	100	1	0.02033
18:12139390:A:G	50	100	1	0.3873
18:12139440:C:T	50	100	1	0.3873
18:12139490:G:A	49	100	1	0.1599
18:12139702:C:T	50	100	1	0.2956
18:12139706:T:C	50	100	1	0.1233
18:12139882:T:G	50	96	1	0.3873
18:12139948:A:C	50	100	1	0.2496
18:12140192:C:T	50	100	1	0.01253
18:12140242:A:T	50	100	1	0.2471
18:12140252:T:A	50	100	1	0.01434
18:12140269:T:C	50	100	1	0.01434
18:12140282:A:T	50	100	1	0.01434
18:12140289:C:T	50	100	1	0.01434
18:12140290:A:G	50	100	0.99	0.3729
18:12140293:C:T	50	100	1	0.01434
18:12140309:G:A	50	100	1	0.02269
18:12140522:G:T	50	100	1	0.3873
18:12140751:G:C	50	100	0.92	0.0512
18:12140849:C:T	50	100	1	0.01525
18:12140926:T:A	50	100	1	0.01525
18:12140976:C:T	50	100	1	0.03177
18:12140985:A:G	50	100	1	0.3873
18:12141017:T:C	50	100	0.99	0.3874
18:12141067:G:C	50	100	1	0.1629
18:12141159:T:G	50	100	1	0.04049
18:12141183:G:A	50	100	1	0.03286
18:12141311:T:C	50	100	1	0.3871
18:12141319:C:T	50	100	1	0.01107
18:12141373:A:G	50	100	1	0.1233
18:12141567:C:T	49	100	1	0.1416
18:12144830:A:G	30	80	0.92	0.1017
18:12144918:C:T	50	98	0.95	0.03849
18:12145075:G:A	50	100	1	0.154
18:12145218:A:G	50	100	0.99	0.07716
18:12145519:G:A	50	100	1	0.01525
18:12145552:G:A	50	100	1	0.02269
18:12145792:A:G	50	100	1	0.01834
18:12146409:C:T	50	100	1	0.03613
18:12146532:G:A	50	100	1	0.3923
18:12149885:A:G	50	100	0.83	0.01924
18:12150013:C:T	50	100	0.99	0.02197
18:12150054:T:C	50	98	0.93	0.06354
18:12150472:C:A	50	100	1	0.02269
18:12150601:A:C	50	100	1	0.02269
18:12150887:A:C	50	100	1	0.01344
18:12150986:C:A	50	100	1	0.02269
18:12151052:A:G	50	100	1	0.01834
18:12151275:T:C	50	100	0.99	0.2206
18:12151298:G:A	50	100	1	0.01525
18:12151488:C:T	50	100	1	0.01834
18:12151917:G:A	50	100	1	0.01525
18:12152040:C:A	50	100	1	0.02269
18:12152247:T:C	49	100	1	0.02269
18:12152842:C:T	50	100	0.99	0.02269
18:12152928:A:G	50	100	1	0.02451
18:12153159:C:G	50	100	1	0.01489
18:12153199:T:C	50	100	0.92	0.03286
18:12153282:A:G	50	100	0.87	0.02142
18:12153607:A:G	50	98	0.64	0.01943
18:12153877:A:T	50	100	1	0.02269
18:12154295:A:G	50	100	1	0.01434
18:12154748:G:T	50	100	1	0.4098
18:12154763:A:G	50	100	1	0.2959
18:12155302:A:G	50	100	1	0.1538
18:12155453:A:C	50	100	1	0.2032
18:12155474:T:C	50	100	1	0.01271
18:12155530:T:G	50	100	1	0.3871
18:12155581:C:T	50	100	1	0.01253
18:12155825:G:A	50	100	1	0.3716
18:12155891:G:A	50	100	1	0.3871
18:12155934:A:T	50	100	1	0.1636
18:12156476:A:G	50	100	1	0.2032
18:12156638:G:C	50	100	1	0.01416
18:12156964:C:G	50	100	1	0.01253
18:12157031:C:T	50	100	1	0.01434
18:12157625:G:A	50	100	1	0.3871
18:12157667:T:C	50	100	1	0.02269
18:12157669:C:T	50	100	1	0.02269
18:12158226:G:A	50	100	1	0.3871
18:12158622:T:G	50	100	1	0.1552
18:12158726:G:C	49	100	1	0.3871
18:12158823:C:T	50	100	0.98	0.02269
18:12158970:G:A	50	100	0.99	0.2206
18:12159318:G:A	50	100	1	0.3869
18:12159399:A:T	50	100	1	0.3871
18:12159538:A:C	50	100	1	0.01525
18:12159554:A:C	50	100	1	0.1538
18:12159771:T:C	50	100	0.97	0.3873
18:12159854:A:G	50	100	1	0.3871
18:12160147:C:T	50	100	1	0.01017
18:12160208:A:G	49	100	1	0.4101
18:12160217:T:A	50	100	1	0.01434
18:12160237:G:A	50	100	1	0.154
18:12160298:G:A	50	100	1	0.154
18:12160764:G:A	50	100	1	0.01834
18:12160798:A:C	50	100	1	0.3873
18:12160891:T:A	50	100	1	0.3873
18:12161544:A:T	50	100	1	0.3873
18:12161843:G:A	50	100	1	0.3873
18:12162068:A:C	50	100	1	0.3873
18:12162191:T:G	50	100	1	0.2578
18:12162236:C:A	50	100	1	0.1538
18:12162426:T:C	50	100	1	0.2033
18:12162926:C:T	50	100	1	0.01434
18:12163130:T:A	50	98	1	0.2039
18:12163461:T:A	50	100	1	0.01434
18:12163527:G:C	50	100	0.99	0.07643
18:12163787:T:C	50	100	1	0.2033
18:12164648:T:G	50	100	1	0.3873
18:12164840:A:G	50	100	1	0.3873
18:12165156:A:G	50	100	1	0.3873
18:12165208:T:C	50	100	0.99	0.01162
18:12166046:G:A	50	100	1	0.154
18:12166674:G:C	50	100	1	0.01253
18:12166734:A:G	50	100	1	0.03177
18:12166847:T:G	50	100	1	0.01997
18:12166937:T:C	50	100	0.99	0.0256
18:12167001:G:C	50	100	1	0.01525
18:12167022:C:T	50	100	0.98	0.06754
18:12167084:C:T	50	100	1	0.02106
18:12167457:A:G	50	98	1	0.3927
18:12167620:A:G	50	98	1	0.1639
18:12167892:C:T	50	100	0.82	0.01089
18:12167954:C:T	50	100	1	0.1549
18:12167959:C:T	50	100	1	0.01253
18:12168063:A:C	50	100	1	0.4099
18:12168329:A:T	50	100	0.99	0.07643
18:12168351:A:G	49	100	1	0.3873
18:12168419:A:C	50	100	1	0.01616
18:12168538:C:G	50	96	0.85	0.06572
18:12168727:G:C	50	100	1	0.3873
18:12168747:T:C	50	100	1	0.3873
18:12168769:G:A	50	100	1	0.3873
18:12168943:C:T	50	100	1	0.3873
18:12169041:G:A	50	100	0.97	0.09023
18:12169062:G:A	50	100	0.84	0.02015
18:12169147:C:G	50	96	0.8	0.06481
18:12169401:T:C	50	100	0.99	0.03613
18:12169446:G:A	50	100	0.98	0.01089
18:12169706:G:T	50	100	1	0.3876
18:12170063:G:A	50	100	1	0.3873
18:12170253:T:C	50	100	1	0.3873
18:12170388:T:C	50	100	0.92	0.02542
18:12170639:A:T	50	100	1	0.1534
18:12170935:A:T	50	100	1	0.2502
18:12171067:C:T	50	100	0.97	0.02269
18:12171104:G:T	50	100	1	0.01761
18:12171269:C:G	50	100	1	0.01761
18:12171504:T:G	50	100	0.99	0.2467
18:12171591:C:A	50	98	0.88	0.05029
18:12171812:T:A	50	100	1	0.3873
18:12172304:T:C	50	100	0.96	0.03177
18:12172347:G:A	50	100	1	0.01834
18:12172513:A:G	50	100	1	0.3998
18:12172774:C:T	50	94	1	0.3883
18:12172897:C:G	50	100	1	0.2961
18:12172926:G:A	50	100	1	0.3873
18:12173008:T:C	50	100	1	0.1639
18:12173317:T:C	50	100	1	0.01543
18:12173532:G:A	50	100	0.81	0.01144
18:12173986:A:G	50	100	1	0.3873
18:12174021:T:C	50	100	1	0.3873
18:12174208:C:T	50	100	1	0.2035
18:12174309:C:T	50	100	1	0.01525
18:12174450:G:A	50	100	0.99	0.03631
18:12174766:A:T	50	100	1	0.3873
18:12174942:G:A	50	100	0.89	0.03086
18:12175047:G:T	50	100	1	0.01434
18:12175284:T:G	50	98	0.96	0.2585
18:12175380:C:T	50	98	0.97	0.06282
18:12175451:G:T	50	92	0.84	0.01888
18:12175563:A:G	50	100	0.98	0.4297
18:12176228:A:G	50	100	0.96	0.01452
18:12176347:T:C	49	87.8	0.98	0.39
18:12176350:T:C	48	89.6	0.99	0.3898
18:12176419:C:A	48	89.6	0.99	0.15310000000000001
18:12177035:A:G	45	100	0.96	0.02015
18:12177381:G:A	50	90	0.98	0.3876
18:12178100:A:G	50	98	0.99	0.3889
18:12178122:C:A	50	94	0.98	0.2153
18:12178226:G:C	50	100	0.98	0.3718
18:12178270:G:A	50	100	0.99	0.01761
18:12178414:A:G	49	87.8	0.99	0.3893
18:12178677:A:G	48	81.2	0.99	0.2574
18:12178844:G:A	33	90.9	0.96	0.3916
18:12179098:G:A	50	100	0.74	0.0138
18:12179108:T:C	50	100	0.96	0.01452
18:12179281:G:A	48	100	0.99	0.1529
18:12179411:A:G	48	83.3	0.99	0.3883
18:12179417:G:C	49	100	0.94	0.04049
18:12179489:C:T	50	98	0.98	0.2006
18:12179564:C:T	50	98	0.99	0.3883
18:12179628:A:G	50	100	0.99	0.3883
18:12179747:A:G	50	100	0.73	0.01561
18:12179850:C:G	47	97.9	0.98	0.01834
18:12179981:T:A	30	83.3	0.9	0.3088
18:12180675:T:C	50	100	1	0.201
18:12180926:T:C	49	93.9	0.95	0.1598
18:12181050:A:C	49	98	0.96	0.3925
18:12181074:A:G	50	94	0.7	0.01961
18:12181262:G:A	50	100	0.95	0.03577
18:12181352:G:A	50	100	0.96	0.06227
18:12181397:C:T	50	100	0.99	0.02342
18:12181692:A:G	50	92	0.99	0.2947
18:12181755:A:G	50	100	1	0.1529
18:12181775:C:A	50	96	1	0.3862
18:12181781:A:G	50	96	0.98	0.2485
18:12181806:G:A	50	96	0.98	0.2211
18:12181818:G:A	50	100	0.83	0.03214
18:12181824:T:G	50	100	1	0.3862
18:12181891:A:G	50	98	0.79	0.03232
18:12181957:C:T	50	100	1	0.3865
18:12182038:C:T	50	100	0.99	0.02106
18:12182089:A:G	50	100	0.99	0.02342
18:12182148:C:G	50	100	0.97	0.07589
18:12182351:G:A	50	100	1	0.3867
18:12182441:C:T	50	100	1	0.01543
18:12182528:G:C	50	96	0.98	0.2476
18:12182629:G:A	50	100	1	0.01761
18:12182686:C:G	50	100	1	0.3867
18:12182738:C:T	50	100	0.99	0.02342
18:12183170:C:A	49	100	1	0.1817
18:12183465:C:T	50	100	0.98	0.01235
18:12183560:T:C	50	100	0.98	0.02342
18:12183833:A:G	50	96	0.65	0.01053
18:12184086:G:A	50	100	1	0.3867
18:12184386:C:G	50	94	0.98	0.2304
18:12184761:C:T	50	100	0.99	0.01235
18:12184801:A:C	49	100	1	0.3867
18:12184873:G:A	50	100	0.97	0.04012
18:12185227:A:G	50	100	0.95	0.03558
18:12185476:T:C	50	94	1	0.3863
18:12185530:A:G	49	85.7	1	0.3863
18:12185744:T:C	48	85.4	1	0.3863
18:12185767:T:C	49	85.7	1	0.2003
18:12185822:G:A	49	100	1	0.15310000000000001
18:12185974:A:C	50	100	0.99	0.01398
18:12186275:T:A	50	98	0.99	0.187
18:12186299:C:G	50	100	1	0.2001
18:12186377:G:C	50	100	0.98	0.2959
18:12186499:G:C	50	100	0.98	0.01888
18:12186554:C:T	50	98	0.98	0.0207
18:12186597:C:T	50	100	0.97	0.09041
18:12186753:A:C	50	100	1	0.01561
18:12186831:C:A	50	98	0.95	0.07534
18:12186839:G:A	49	100	0.9	0.07534
18:12186840:A:C	49	100	0.9	0.07534
18:12186934:C:G	50	100	0.97	0.01235
18:12187052:G:A	50	98	0.99	0.3865
18:12187320:G:A	50	100	0.93	0.06209
18:12187383:G:A	50	100	1	0.1529
18:12187700:C:G	49	100	1	0.2166
18:12187982:G:A	50	100	0.62	0.01997
18:12188227:T:C	50	92	0.81	0.03413
18:12188249:G:A	50	100	0.98	0.01344
18:12188251:G:A	50	92	0.82	0.0345
18:12188284:G:A	50	92	0.81	0.03468
18:12188384:A:G	50	94	0.79	0.04049
18:12188630:G:A	50	100	1	0.3847
18:12188764:G:A	50	100	0.98	0.01834
18:12189035:A:G	50	100	0.98	0.01834
18:12189184:A:G	50	100	0.99	0.1525
18:12189224:A:G	50	98	0.98	0.3076
18:12189249:C:A	48	100	0.98	0.2012
18:12189494:G:C	50	100	1	0.394
18:12189568:G:A	50	100	0.9	0.02288
18:12189737:T:C	50	100	0.99	0.2954
18:12190118:G:A	50	96	0.63	0.0158
18:12190268:T:C	50	100	0.99	0.01307
18:12190350:G:A	50	100	0.99	0.384
18:12190409:T:C	49	100	0.98	0.1988
18:12190700:A:G	50	96	0.99	0.3842
18:12190781:T:C	50	98	0.99	0.3827
18:12190910:A:G	50	86	0.98	0.3923
18:12190917:A:C	50	100	0.99	0.01797
18:12190968:A:G	50	100	1	0.01525
18:12192018:G:A	50	98	0.94	0.03086
18:12192166:C:T	50	98	0.98	0.01271
18:12192217:A:T	50	96	0.98	0.4118
18:12192258:G:T	50	100	0.99	0.01743
18:12192340:C:G	50	100	0.98	0.221
18:12192887:G:A	50	100	0.8	0.0187
18:12192955:C:T	50	92	0.62	0.01362
18:12192975:G:C	50	98	0.98	0.3989
18:12193196:A:G	50	100	1	0.01525
18:12193497:G:A	50	100	0.99	0.3174
18:12193709:A:G	50	100	0.99	0.3849
18:12193949:G:A	50	100	1	0.01525
18:12194011:A:G	50	100	0.99	0.3844
18:12194016:T:C	50	100	0.99	0.3842
18:12194068:C:T	50	100	0.99	0.01707
18:12194550:T:G	50	100	1	0.01471
18:12194643:G:A	50	100	0.99	0.3836
18:12195107:C:T	50	100	0.92	0.06028
18:12195162:A:G	50	100	0.99	0.3831
18:12195170:A:G	50	98	0.99	0.2981
18:12195201:A:G	50	100	0.98	0.01416
18:12195261:G:A	46	78.3	0.99	0.3822
18:12195450:A:G	50	100	1	0.01452
18:12195543:G:A	50	100	0.99	0.3818
18:12195551:G:A	50	100	0.97	0.2282
18:12195631:C:T	50	100	0.99	0.3818
18:12195685:G:A	50	100	1	0.01452
18:12195774:T:G	50	100	0.98	0.3814
18:12195804:G:A	50	98	0.98	0.3813
18:12195911:G:A	50	100	0.98	0.3814
18:12195955:T:C	50	100	0.99	0.01688
18:12196072:T:C	50	100	0.98	0.3816
18:12196320:T:C	50	100	0.98	0.2476
18:12196406:A:G	49	100	0.96	0.2026
18:12197085:C:A	50	100	0.95	0.01307
18:12197179:G:C	48	95.8	0.97	0.3983
18:12197189:T:C	50	94	0.6	0.03341
18:12197231:G:C	50	100	0.95	0.01053
18:12197460:G:A	50	94	0.64	0.01961
18:12198042:G:A	50	100	1	0.0138
18:12198091:C:T	50	98	0.79	0.01924
18:12198111:A:C	50	100	0.95	0.2458
18:12198189:T:G	50	96	0.78	0.04666
18:12198195:C:T	50	98	0.95	0.3974
18:12198584:A:G	50	100	0.92	0.01289
18:12198823:G:A	50	100	0.87	0.02197
18:12198924:C:T	50	98	0.96	0.01688
18:12199864:G:A	49	100	0.87	0.02977
18:12199935:C:A	49	98	0.95	0.01725
18:12199956:G:C	49	91.8	0.95	0.372
18:12199980:G:A	50	96	0.94	0.138
18:12200652:A:G	50	96	0.95	0.3736
18:12200740:G:C	50	100	0.93	0.1389
18:12200789:G:A	50	94	0.69	0.01325
18:12200926:G:T	49	93.9	0.69	0.01834
18:12201060:A:G	50	96	0.77	0.03504
18:12201118:C:T	50	100	1	0.01289
18:12201375:T:C	50	90	0.86	0.3967
18:12201488:A:G	50	94	0.9	0.2395
18:12201559:A:G	50	100	0.97	0.01525
18:12201634:C:T	50	98	0.91	0.1206
18:12201985:C:T	50	88	0.84	0.1107
18:12202103:G:T	50	100	0.93	0.0256
18:12202167:G:A	50	96	0.82	0.0423
18:12202456:A:T	50	88	0.81	0.3551
18:12202596:C:A	45	84.4	0.76	0.3553
18:12202617:C:A	50	86	0.77	0.3095
18:12203087:C:T	42	97.6	0.72	0.01634
18:12203248:C:G	41	95.1	0.66	0.04321
18:12207527:A:G	49	98	0.93	0.01325
18:12207657:C:G	46	95.7	0.72	0.09604
18:12207752:A:T	50	100	0.91	0.01489
18:12208250:T:C	46	97.8	0.64	0.01398
18:12208459:G:C	50	98	0.9	0.3805
18:12208502:C:A	50	98	0.88	0.3054
18:12208517:T:C	50	98	0.87	0.2053
18:12208530:C:T	50	98	0.81	0.01398
18:12208730:A:G	50	96	0.93	0.3669
18:12208833:A:G	50	98	0.76	0.03341
18:12208877:G:A	50	98	0.95	0.3707
18:12208884:T:G	50	98	0.96	0.3707
18:12208891:C:T	50	96	0.77	0.05592
18:12209184:A:G	50	98	0.98	0.3769
18:12209278:G:A	50	98	0.98	0.3765
18:12209503:G:T	50	94	0.97	0.3773
18:12209573:G:A	50	94	0.98	0.3764
18:12209687:C:G	50	100	0.93	0.02233
18:12209735:C:T	50	98	0.99	0.3793
18:12209897:T:C	50	98	0.99	0.3793
18:12209930:G:A	50	98	0.99	0.3804
18:12209933:A:G	50	98	0.99	0.38
18:12209993:G:A	50	98	0.99	0.3807
18:12210066:G:A	50	98	0.99	0.3816
18:12210095:A:G	50	100	0.94	0.02233
18:12210279:C:G	50	92	0.99	0.3809
18:12210342:T:C	50	100	0.86	0.0187
18:12210448:T:C	50	98	0.99	0.3824
18:12210942:T:A	50	96	0.99	0.3829
18:12210973:T:C	50	96	0.99	0.3833
18:12211484:G:A	50	98	0.99	0.3833
18:12211648:G:T	49	100	0.78	0.06318
18:12211821:T:C	45	93.3	0.66	0.04466
18:12211827:T:C	48	89.6	0.77	0.136
18:12211828:T:C	47	89.4	0.84	0.1999
18:12211829:T:C	45	91.1	0.81	0.01797
18:12211849:T:A	49	89.8	0.99	0.3807
18:12211859:G:T	48	93.8	0.99	0.3824
18:12212020:C:T	50	98	0.98	0.3854
18:12212291:C:G	50	98	0.71	0.01779
18:12212302:C:T	50	100	0.81	0.03958
18:12212424:A:G	50	98	1	0.384
18:12212496:G:A	50	92	0.99	0.3838
18:12212623:A:C	49	95.9	1	0.3838
18:12212772:A:G	50	98	1	0.3838
18:12213266:T:C	50	98	1	0.384
18:12213461:G:A	50	98	0.87	0.1487
18:12213598:A:G	50	96	1	0.3833
18:12213755:T:C	50	98	1	0.3818
18:12213922:A:G	50	98	1	0.3833
18:12213991:A:C	50	96	0.99	0.3825
18:12214231:A:G	50	100	0.82	0.0158
18:12214282:G:A	50	88	0.95	0.3698
18:12214284:G:T	50	92	0.94	0.3653
18:12214532:G:A	50	98	0.91	0.2554
18:12214809:T:A	50	90	0.92	0.3698
18:12214937:G:A	50	96	0.93	0.289
18:12214996:G:C	50	80	0.92	0.3998
18:12215058:G:A	50	98	0.99	0.3807
18:12215139:C:G	50	96	0.98	0.3824
18:12215355:C:T	50	98	0.82	0.1483
18:12215509:C:T	50	98	0.98	0.38
18:12215857:G:T	49	91.8	0.98	0.3814
18:12215977:G:A	50	96	0.97	0.3816
18:12216582:T:C	50	82	0.96	0.3909
18:12216627:C:T	50	94	0.96	0.3735
18:12216806:T:C	46	95.7	0.94	0.3707
18:12216809:A:G	46	95.7	0.93	0.372
18:12217013:T:C	50	94	0.88	0.1995
18:12217060:T:C	50	94	0.88	0.2246
18:12217183:T:C	50	100	0.94	0.01235
18:12217388:A:G	49	87.8	0.91	0.03304
18:12217455:C:T	50	96	0.93	0.3707
18:12217460:G:A	50	96	0.93	0.3758
18:12217581:C:T	49	95.9	0.94	0.372
18:12217582:A:G	49	95.9	0.94	0.3916
18:12217660:G:A	50	100	0.87	0.01924
18:12217665:A:T	50	100	0.94	0.01235
18:12217666:T:C	50	98	0.87	0.1654
18:12217700:C:A	50	100	0.78	0.04031
18:12217886:C:T	49	98	0.95	0.3747
18:12217910:G:A	50	98	0.95	0.3751
18:12217980:G:T	50	98	0.95	0.3762
18:12217996:T:G	50	96	0.95	0.3762
18:12218177:A:G	50	100	0.87	0.01906
18:12218210:G:A	50	100	0.86	0.1886
18:12218705:A:G	50	94	0.94	0.3756
18:12218723:G:A	50	96	0.91	0.3081
18:12218807:C:T	50	96	0.92	0.3769
18:12219027:C:T	50	100	0.84	0.02179
18:12219216:G:A	50	96	0.74	0.01561
18:12219436:G:T	48	93.8	0.69	0.0138
18:12219495:A:T	48	79.2	0.91	0.3794
18:12219828:C:G	49	91.8	0.94	0.366
18:12220021:T:C	50	92	0.94	0.3638
18:12220110:T:A	50	96	0.62	0.01561
18:12220293:C:T	49	100	0.8	0.02814
18:12220389:A:C	50	100	0.9	0.01126
18:12220525:C:T	50	100	0.92	0.3642
18:12220549:T:C	50	98	0.81	0.01053
18:12220643:T:C	48	95.8	0.92	0.3607
18:12221233:T:C	50	96	0.89	0.3469
18:12221250:A:G	50	96	0.89	0.3417
18:12221505:G:A	48	87.5	0.9	0.3489
18:12221579:G:T	48	81.2	0.91	0.3486
18:12221627:T:G	48	97.9	0.83	0.132
18:12221690:A:G	50	96	0.9	0.3464
18:12221695:T:C	50	94	0.89	0.2061
18:12221700:T:C	50	94	0.92	0.3502
18:12221737:G:A	50	96	0.93	0.3529
18:12221752:C:T	50	98	0.63	0.02469
18:12221753:G:A	50	98	0.92	0.3535
18:12221805:G:A	50	100	0.93	0.354
18:12221811:C:T	50	100	0.93	0.3546
18:12221812:A:G	50	100	0.93	0.356
18:12221857:G:A	50	100	0.93	0.3575
18:12221948:T:C	50	100	0.91	0.3602
18:12221970:G:A	50	100	0.95	0.36
18:12221986:G:C	50	100	0.96	0.3613
18:12222032:A:G	50	98	0.61	0.01616
18:12222137:T:C	49	98	0.97	0.3653
18:12222218:C:A	50	96	0.96	0.3509
18:12222344:A:G	50	100	0.83	0.01398
18:12222501:G:T	50	98	0.96	0.3662
18:12222523:G:A	50	100	0.95	0.3662
18:12222624:C:G	50	94	0.95	0.364
18:12222730:C:T	50	92	0.95	0.3646
18:12222783:A:C	49	89.8	0.91	0.3706
18:12222917:C:T	50	92	0.88	0.3346
18:12223146:C:A	50	100	0.91	0.1872
18:12223219:G:A	49	100	0.91	0.1823
18:12223640:A:C	50	98	0.9	0.3005
18:12223828:A:T	50	100	0.84	0.01652
18:12223945:C:T	50	100	0.92	0.3609
18:12224191:A:G	50	98	0.81	0.2663
18:12224291:C:T	50	100	0.82	0.1271
18:12224394:T:G	50	90	0.9	0.3522
18:12224407:A:G	50	100	0.83	0.02215
18:12224443:A:G	49	77.6	0.85	0.35
18:12224501:T:C	48	91.7	0.89	0.3484
18:12224565:A:G	48	89.6	0.89	0.3495
18:12224687:T:C	50	88	0.87	0.2976
18:12224893:G:A	50	98	0.87	0.3468
18:12225709:T:C	49	95.9	0.73	0.06009
18:12225710:G:A	49	95.9	0.69	0.05919
18:12226100:C:T	50	90	0.7	0.1676
18:12226179:A:G	50	84	0.76	0.09023
18:12226304:G:C	50	94	0.63	0.01961
18:12226451:G:T	50	100	0.87	0.02088
18:12226475:C:A	49	85.7	0.69	0.07335
18:12226478:C:T	49	85.7	0.69	0.06264
18:12226482:T:C	49	87.8	0.72	0.07226
18:12226487:T:C	49	91.8	0.7	0.07171
18:12226491:G:T	49	91.8	0.66	0.07153
18:12226493:C:A	49	93.9	0.7	0.07153
18:12226496:A:C	49	83.7	0.78	0.2411
18:12226517:C:T	50	88	0.7	0.06354
18:12226518:A:G	50	88	0.64	0.06191
18:12226524:T:C	49	89.8	0.66	0.0561
18:12226525:G:A	49	89.8	0.67	0.05483
18:12226563:T:C	50	94	0.8	0.06554
18:12226595:G:C	50	96	0.8	0.01797
18:12226681:T:C	49	83.7	0.79	0.1583
18:12226729:C:T	49	81.6	0.85	0.1206
18:12226831:T:C	47	78.7	0.84	0.1861
18:12227000:A:G	50	98	0.78	0.02288
18:12227025:C:T	50	98	0.79	0.0207
18:12227168:C:G	50	94	0.83	0.2206
18:12227206:G:A	50	92	0.88	0.1845
18:12227257:T:C	49	87.8	0.82	0.2062
18:12227269:C:G	50	86	0.82	0.26
18:12227976:C:T	49	98	0.76	0.06282
18:12227992:C:T	43	88.4	0.7	0.2057
18:12228231:G:T	46	93.5	0.74	0.2224
18:12228434:G:A	50	100	0.73	0.06699
18:12228542:T:C	48	85.4	0.64	0.0719
18:12228586:C:G	46	89.1	0.7	0.2289
18:12228613:A:G	46	84.8	0.69	0.2683
18:12228709:G:C	43	97.7	0.61	0.05556
18:12229155:T:C	21	95.2	0.61	0.01616
18:12229185:C:A	24	95.8	0.68	0.1278
18:12229270:A:T	38	76.3	0.63	0.09731
18:12229293:A:G	45	95.6	0.62	0.01707
18:12229404:G:T	50	100	0.84	0.04484
18:12229676:C:T	48	91.7	0.7	0.02796
18:12229716:G:A	44	81.8	0.8	0.2529
18:12229808:C:T	50	96	0.66	0.05211
18:12230038:A:C	50	92	0.78	0.2179
18:12230042:G:C	50	98	0.75	0.03667
18:12230090:T:C	50	86	0.73	0.04684
18:12230097:G:A	50	100	0.81	0.01543
18:12230099:G:C	50	84	0.71	0.03686
18:12230103:T:C	50	86	0.71	0.0374
18:12230113:T:G	50	86	0.77	0.08515
18:12230172:A:G	50	98	0.85	0.3284
18:12230179:G:A	50	98	0.77	0.01471
18:12230317:T:C	50	98	0.66	0.0512
18:12230394:G:A	50	94	0.82	0.01816
18:12230438:T:C	50	82	0.75	0.2013
18:12230477:G:A	50	84	0.71	0.1649
18:12230517:G:A	50	78	0.69	0.1329
18:12230540:C:T	50	84	0.71	0.06318
18:12230682:C:T	50	98	0.78	0.03105
18:12230683:G:A	50	98	0.78	0.03068
18:12230735:A:G	50	84	0.79	0.1046
18:12230845:A:G	50	92	0.6	0.02179
18:12230852:C:A	50	94	0.78	0.01779
18:12230929:T:C	50	98	0.81	0.1512
18:12230945:G:T	50	100	0.86	0.3713
18:12231061:T:G	50	98	0.84	0.4107
18:12231291:A:G	50	96	0.64	0.01507
18:12231482:A:G	50	96	0.89	0.04793
18:12231502:G:A	50	100	0.92	0.03123
18:12231513:C:A	50	96	0.92	0.03341
18:12231547:C:T	50	98	0.87	0.4755
18:12231562:C:T	50	100	0.83	0.01089
18:12231606:C:T	50	100	0.72	0.01325
18:12231664:G:C	50	98	0.89	0.01561
18:12231700:C:G	50	100	0.96	0.03232
18:12232056:C:A	50	100	0.93	0.4435
18:12232126:C:G	50	100	0.68	0.01452
18:12232747:C:T	50	100	0.91	0.1707
18:12232831:C:A	50	100	0.84	0.01071
18:12232905:A:G	50	100	0.88	0.07444
18:12233011:A:G	50	98	0.98	0.03105
18:12233084:T:C	50	100	0.94	0.449
18:12233385:G:A	50	100	0.95	0.4443
18:12233559:G:C	50	100	0.95	0.3491
18:12233804:C:T	50	100	0.94	0.4488
18:12234514:G:A	50	98	0.95	0.03577
18:12234522:C:T	50	100	0.96	0.01779
18:12234854:C:T	50	100	0.99	0.03086
18:12235018:G:A	50	100	0.9	0.1142
18:12235079:C:G	50	98	0.96	0.1209
18:12235131:A:G	50	98	0.93	0.2923
18:12235491:A:G	50	100	0.69	0.01489
18:12235541:C:T	50	98	0.87	0.1456
18:12235603:G:C	50	100	0.86	0.07262
18:12236188:G:A	50	98	0.9	0.2166
18:12236300:G:A	50	100	0.96	0.03268
18:12236751:G:T	50	100	0.98	0.03885
18:12236901:T:G	50	100	0.93	0.3413
18:12237074:T:A	50	100	0.93	0.2914
18:12237377:C:T	50	100	1	0.02233
18:12237599:C:T	50	100	0.99	0.02905
18:12237633:G:A	50	98	0.95	0.1632
18:12237657:G:A	50	100	0.99	0.06863
18:12237833:G:T	50	100	0.95	0.2631
18:12237966:C:T	50	100	0.97	0.02179
18:12238121:T:C	50	100	0.94	0.3299
18:12238149:T:C	50	100	0.94	0.3277
18:12238167:A:C	50	100	0.98	0.03667
18:12238800:C:T	50	100	0.99	0.04176
18:12239051:A:T	50	100	0.96	0.2622
18:12239205:C:A	50	100	0.98	0.1565
18:12239325:G:A	50	100	0.98	0.1563
18:12239766:C:T	50	100	0.99	0.06736
18:12239916:A:T	50	100	0.99	0.04158
18:12240078:G:A	50	100	0.94	0.04993
18:12240289:C:A	50	100	0.99	0.04139
18:12240393:C:T	50	100	0.99	0.0285
18:12240440:G:A	50	100	0.96	0.02869
18:12240769:C:G	50	100	0.78	0.01598
18:12240910:A:G	50	100	0.99	0.1253
18:12241025:G:A	50	100	0.98	0.02596
18:12241072:C:T	50	100	0.99	0.156
18:12241102:G:A	50	100	0.87	0.01997
18:12241120:G:C	50	100	0.78	0.01634
18:12241207:G:A	50	100	0.96	0.3486
18:12241325:C:T	50	100	0.99	0.1294
18:12241347:G:A	50	100	1	0.02451
18:12241446:C:A	50	100	0.97	0.02887
18:12241829:A:T	50	100	0.99	0.1679
18:12241935:C:T	50	100	0.96	0.3488
18:12242001:C:A	50	100	0.99	0.01434
18:12242025:A:G	50	100	0.97	0.01362
18:12242568:T:C	50	100	0.99	0.07716
18:12242662:G:A	50	100	1	0.1385
18:12242960:C:T	50	100	0.98	0.0167
18:12243046:C:T	50	100	1	0.01852
18:12243069:G:A	50	100	0.99	0.04702
18:12243083:G:A	50	100	0.98	0.1681
18:12243220:A:G	50	96	0.95	0.1874
18:12243289:T:C	50	98	0.95	0.4134
18:12243371:G:C	50	100	0.94	0.187
18:12243374:T:C	50	100	0.94	0.413
18:12243434:C:T	46	97.8	0.98	0.04702
18:12243454:G:A	49	100	0.98	0.02905
18:12243500:G:A	47	100	0.88	0.08243
18:12243534:G:A	49	100	1	0.01852
18:12243958:A:G	50	100	0.98	0.09223
18:12243979:A:T	50	100	0.96	0.3491
18:12244133:G:A	50	100	1	0.0187
18:12244467:A:C	50	100	0.98	0.06845
18:12244852:T:C	50	100	0.99	0.03214
18:12244853:G:T	50	100	1	0.01852
18:12244917:T:C	50	100	1	0.02215
18:12244951:A:G	50	100	0.99	0.04103
18:12245194:C:T	50	100	1	0.01416
18:12245228:C:T	50	98	0.74	0.0236
18:12245339:T:C	50	100	0.96	0.1275
18:12245708:C:T	50	100	0.98	0.01053
18:12245775:A:T	50	100	0.99	0.06536
18:12245952:C:A	50	100	0.99	0.0325
18:12246496:C:G	50	92	0.9	0.4913
18:12246907:G:A	50	100	1	0.01943
18:12247873:C:A	50	100	0.96	0.472
18:12248322:C:T	50	100	0.97	0.4673
18:12248344:A:T	50	100	0.93	0.05828
18:12248443:A:G	50	98	0.96	0.2175
18:12248843:G:A	50	100	0.99	0.02505
18:12248881:G:A	50	98	0.94	0.2464
18:12248996:C:T	50	100	0.96	0.2193
18:12249038:C:T	50	100	0.87	0.02269
18:12249068:G:A	50	100	0.97	0.2554
18:12249703:C:A	50	98	0.95	0.2424
18:12250293:C:T	43	97.7	0.97	0.2184
18:12250294:A:G	46	93.5	0.96	0.2235
18:12250593:G:T	50	100	0.99	0.01743
18:12250599:G:T	50	100	0.95	0.2674
18:12251074:C:T	50	100	0.78	0.03032
18:12251436:T:C	50	100	0.95	0.2206
18:12251857:A:G	50	100	0.72	0.01979
18:12251995:C:T	50	100	0.95	0.2451
18:12252101:C:A	50	100	1	0.02052
18:12252179:C:T	50	98	0.96	0.2141
18:12252211:G:T	50	96	0.98	0.2642
18:12252212:G:A	50	100	0.99	0.03613
18:12252533:C:A	50	100	0.83	0.03086
18:12252818:T:C	50	98	0.99	0.04212
18:12252912:C:G	50	100	0.99	0.03686
18:12253089:C:T	50	98	0.95	0.1362
18:12253263:G:A	50	100	0.99	0.03613
18:12253276:G:T	50	98	0.98	0.4181
18:12253420:G:A	50	98	0.98	0.4192
18:12253516:C:T	50	100	0.99	0.02687
18:12253736:C:T	50	96	0.96	0.1745
18:12254011:T:C	50	98	0.97	0.4176
18:12254251:G:T	50	98	0.98	0.0423
18:12254361:A:T	50	100	0.99	0.03686
18:12254396:C:T	50	100	0.88	0.05029
18:12254480:C:T	49	100	0.89	0.01688
18:12254540:C:G	50	94	0.97	0.1754
18:12254786:G:C	50	96	0.94	0.2117
18:12254817:A:G	50	96	0.94	0.3537
18:12254957:G:A	50	98	0.96	0.1126
18:12255301:G:A	50	100	0.97	0.1294
18:12255622:G:A	50	100	0.96	0.03976
18:12255667:A:T	50	100	0.94	0.03068
18:12255704:G:A	50	96	0.96	0.3382
18:12256202:C:T	50	98	0.97	0.1166
18:12256239:T:C	50	94	0.97	0.272
18:12256269:G:T	50	96	0.97	0.4611
18:12256283:G:A	50	98	0.96	0.1863
18:12256592:C:T	50	100	0.95	0.02651
18:12256932:G:A	50	96	0.96	0.2554
18:12257017:G:A	50	98	0.93	0.1271
18:12257231:T:C	50	96	0.94	0.138
18:12257498:T:C	50	94	0.88	0.04176
18:12257617:G:A	50	98	0.95	0.1204
18:12257823:G:A	50	98	0.95	0.1739
18:12257885:C:A	50	98	0.9	0.01924
18:12257975:G:A	50	100	0.98	0.03377
18:12258046:A:G	50	98	0.89	0.02505
18:12258052:C:T	50	96	0.94	0.4328
18:12258307:C:T	50	100	0.93	0.02869
18:12258586:G:A	50	94	0.94	0.3987
18:12258657:C:G	50	94	0.92	0.3564
18:12258689:C:A	50	98	0.94	0.03504
18:12259041:C:G	50	100	0.84	0.02197
18:12259214:G:C	50	96	0.94	0.4639
18:12259735:C:T	50	100	0.88	0.09314
18:12259936:T:C	50	98	0.96	0.3706
18:12260045:G:A	50	100	0.89	0.07335
18:12260667:G:C	50	98	0.97	0.3528
18:12260696:G:A	50	94	0.96	0.3197
18:12261002:C:A	50	98	0.97	0.3546
18:12261065:T:C	50	94	0.97	0.323
18:12261244:C:T	50	100	0.86	0.01743
18:12261325:G:A	50	96	0.94	0.4201
18:12261460:A:C	50	100	1	0.01452
18:12261845:C:T	50	100	0.99	0.01162
18:12261932:G:A	50	98	0.97	0.3386
18:12262288:C:T	50	100	0.9	0.04484
18:12262403:T:G	50	94	0.97	0.3203
18:12262834:A:G	50	100	0.94	0.01834
18:12263068:A:G	50	94	0.97	0.3361
18:12263100:C:A	50	100	0.87	0.02142
18:12263118:A:G	50	100	0.95	0.06245
18:12263135:T:C	50	100	0.91	0.03504
18:12263171:A:G	50	96	0.96	0.3756
18:12263187:C:T	50	94	0.84	0.01779
18:12263248:C:G	50	96	0.91	0.2377
18:12263374:T:C	50	94	0.92	0.2703
18:12263494:T:C	50	100	0.92	0.02415
18:12263954:C:T	50	100	0.88	0.02015
18:12263990:T:C	50	98	0.93	0.4078
18:12264513:T:C	50	100	0.92	0.03123
18:12264653:A:C	50	90	0.9	0.09096
18:12264678:G:C	50	98	0.81	0.02179
18:12264679:G:A	50	98	0.81	0.02197
18:12264714:T:C	50	96	0.93	0.2426
18:12264761:G:A	50	98	0.96	0.1589
18:12264800:G:C	50	96	0.94	0.2427
18:12265213:C:T	50	94	0.9	0.08224
18:12265278:A:G	50	98	0.79	0.01525
18:12265379:C:A	50	100	0.81	0.03631
18:12265415:C:T	50	100	0.93	0.01688
18:12265472:C:T	50	98	0.94	0.1587
18:12265706:A:G	50	100	0.91	0.02088
18:12265897:T:C	50	100	0.95	0.03086
18:12266070:T:A	50	96	0.93	0.3019
18:12266114:C:T	50	100	0.81	0.01543
18:12266265:G:A	50	100	0.62	0.02887
18:12266816:A:G	50	100	0.82	0.03468
18:12267157:G:A	50	98	0.9	0.08007
18:12267170:C:A	50	98	0.92	0.01325
18:12267446:G:C	50	96	0.76	0.07571
18:12267849:C:T	50	94	0.91	0.3056
18:12267866:C:T	50	96	0.87	0.2097
18:12267957:C:A	50	94	0.84	0.2023
18:12268377:G:C	50	100	0.95	0.1374
18:12268449:T:C	50	100	0.82	0.02633
18:12268929:G:A	50	96	0.91	0.335
18:12268976:C:T	50	100	0.96	0.152
18:12269184:C:T	50	98	0.96	0.1516
18:12269520:C:T	50	98	0.94	0.2162
18:12270143:C:T	50	100	0.96	0.1516
18:12270518:G:A	50	100	0.96	0.1518
18:12270651:C:T	49	100	0.92	0.01271
18:12270716:A:G	41	92.7	0.92	0.1431
18:12270899:T:C	49	98	0.86	0.02651
18:12270924:G:C	50	100	0.94	0.01289
18:12270960:G:A	50	98	0.89	0.1663
18:12270972:C:T	50	98	0.65	0.01053
18:12271212:T:C	50	100	0.96	0.02033
18:12271225:G:A	50	100	0.95	0.0276
18:12271540:T:C	50	100	0.93	0.02796
18:12271733:G:C	50	98	0.96	0.1944
18:12271829:G:C	50	100	0.94	0.1162
18:12271988:G:A	50	100	0.85	0.01126
18:12272508:C:T	48	100	0.94	0.02869
18:12272559:G:T	50	100	0.96	0.1972
18:12272924:T:A	50	100	0.96	0.1786
18:12273033:T:A	50	100	0.96	0.3382
18:12273717:C:A	50	100	0.96	0.4577
18:12273728:T:G	50	100	1	0.02288
18:12273894:C:T	50	100	0.97	0.342
18:12273899:C:T	50	100	1	0.0187
18:12273978:G:A	50	100	0.97	0.177
18:12274017:C:T	50	100	0.96	0.1636
18:12274105:G:T	50	100	0.97	0.342
18:12274371:G:A	50	100	0.87	0.01761
18:12274571:T:A	50	98	0.97	0.07462
18:12274628:A:G	50	100	0.93	0.03431
18:12274630:G:A	50	100	1	0.01852
18:12274698:T:C	50	100	0.97	0.1968
18:12274836:C:A	50	100	0.97	0.1968
18:12274941:A:G	50	100	0.97	0.1963
18:12275049:A:G	50	100	0.97	0.1968
18:12275089:A:G	50	100	0.97	0.1968
18:12275120:C:T	50	100	0.99	0.02397
18:12275264:A:G	50	100	0.94	0.06445
18:12275299:C:T	50	100	0.96	0.05047
18:12275383:A:G	50	100	0.97	0.1961
18:12275406:T:C	50	100	0.93	0.01307
18:12275455:G:A	50	100	0.79	0.05592
18:12276005:C:T	50	100	0.92	0.03831
18:12276071:G:A	50	100	0.89	0.02687
18:12276601:T:C	50	98	0.93	0.1356
18:12276864:C:T	50	96	0.96	0.2954
18:12277287:C:T	50	100	0.91	0.01707
18:12277359:C:T	50	98	0.96	0.06445
18:12277614:T:C	50	98	0.95	0.2237
18:12277799:T:C	50	100	0.96	0.06445
18:12277996:A:G	50	98	0.94	0.2215
18:12278803:C:T	50	100	0.9	0.02669
18:12278838:C:T	50	96	0.95	0.1954
18:12279076:C:T	50	94	0.94	0.3277
18:12279273:C:G	50	100	0.96	0.0354
18:12279554:G:A	50	100	0.94	0.3951
18:12279596:C:G	50	100	0.92	0.0216
18:12279661:C:T	50	100	0.97	0.02741
18:12280020:A:G	50	100	0.98	0.1837
18:12280270:C:T	50	98	0.92	0.2794
18:12280923:A:G	50	100	0.97	0.3564
18:12280945:C:G	50	100	0.91	0.08733
18:12281323:A:G	50	100	0.98	0.341
18:12281491:T:G	50	98	0.98	0.1732
18:12282346:C:T	50	100	0.98	0.3422
18:12282445:G:A	50	100	0.97	0.01688
18:12282612:C:G	50	100	0.98	0.3422
18:12282656:T:C	50	100	0.98	0.319
18:12283079:G:T	50	100	0.94	0.02197
18:12283283:G:A	50	100	1	0.01489
18:12283329:A:T	50	100	0.92	0.0216
18:12283340:C:A	50	100	0.94	0.05501
18:12283429:G:A	50	100	1	0.01943
18:12283548:A:G	50	100	0.98	0.2262
18:12283714:T:A	50	96	0.98	0.02923
18:12283715:T:A	50	90	0.75	0.06264
18:12283716:T:A	48	79.2	0.84	0.2743
18:12283731:G:A	50	94	0.94	0.2409
18:12283760:T:C	50	100	0.98	0.4575
18:12284840:T:G	50	100	0.99	0.236
18:12285085:C:T	50	100	0.91	0.01525
18:12285182:G:A	50	100	0.99	0.1491
18:12285208:G:C	50	100	1	0.03885
18:12285272:A:G	50	100	1	0.03885
18:12285644:T:A	50	100	1	0.4621
18:12285747:A:C	50	100	1	0.4617
18:12285771:T:C	50	96	0.99	0.2407
18:12285793:A:G	50	100	1	0.03903
18:12286114:G:A	50	100	1	0.4619
18:12286449:T:C	50	100	0.98	0.03341
18:12286543:A:G	50	100	1	0.2954
18:12286549:G:C	49	100	1	0.4617
18:12286606:C:T	50	94	0.98	0.4546
18:12286937:T:A	50	98	1	0.4624
18:12286988:G:A	50	100	0.99	0.03976
18:12287093:G:A	50	98	1	0.4626
18:12287461:G:A	50	100	0.99	0.03903
18:12287490:C:T	50	100	1	0.05556
18:12287493:G:T	50	100	0.97	0.02342
18:12287521:G:A	50	100	0.9	0.0354
18:12287561:T:C	50	100	1	0.05047
18:12287977:A:T	50	100	1	0.03068
18:12288112:T:C	50	98	0.99	0.3597
18:12288182:T:A	50	98	0.99	0.2985
18:12288749:G:A	50	100	1	0.2367
18:12289037:C:T	50	98	1	0.3043
18:12289152:G:A	50	100	1	0.2573
18:12289225:C:T	50	100	0.99	0.2734
18:12289423:G:T	50	98	0.99	0.3299
18:12289430:T:G	50	100	0.99	0.274
18:12289728:T:C	50	98	0.99	0.2638
18:12289793:G:A	50	100	1	0.303
18:12289882:C:G	50	98	1	0.3893
18:12289928:T:G	50	100	1	0.03068
18:12290207:T:C	50	100	0.99	0.274
18:12290347:G:T	50	100	0.98	0.03032
18:12290430:C:T	50	100	0.99	0.274
18:12290722:G:A	50	100	0.98	0.02415
18:12290927:T:C	50	98	1	0.4748
18:12291420:C:T	50	100	1	0.1997
18:12291681:T:G	50	100	1	0.1799
18:12291821:G:A	50	100	0.86	0.01616
18:12292009:T:C	50	100	1	0.1714
18:12292060:A:G	50	100	1	0.03068
18:12292326:G:A	50	100	0.99	0.3019
18:12292339:A:G	50	100	0.99	0.03032
18:12292444:G:A	50	100	0.99	0.03014
18:12292452:A:C	50	100	0.99	0.05537
18:12292538:C:T	50	100	0.99	0.03813
18:12292544:C:T	50	98	1	0.1491
18:12292569:G:A	50	100	0.99	0.4455
18:12292726:T:G	50	100	1	0.3072
18:12292833:G:A	49	100	0.99	0.1716
18:12293215:A:G	50	100	0.98	0.02887
18:12293497:C:G	50	100	0.97	0.02487
18:12293509:C:T	50	100	1	0.1806
18:12294150:A:G	50	100	0.99	0.1336
18:12294226:G:A	50	100	1	0.03068
18:12294539:A:G	50	100	0.96	0.0394
18:12294696:T:C	50	100	1	0.211
18:12295089:G:A	50	100	0.93	0.03141
18:12295297:G:A	50	100	0.99	0.409
18:12295540:T:C	50	100	0.96	0.01271
18:12296345:G:T	50	100	1	0.03014
18:12296472:A:T	50	100	0.99	0.1227
18:12296487:C:T	50	100	0.96	0.01997
18:12297358:A:C	50	98	0.93	0.04829
18:12297754:C:A	50	100	1	0.2124
18:12297882:A:C	50	100	1	0.2135
18:12297918:T:G	50	100	1	0.2135
18:12297920:G:C	50	100	1	0.4027
18:12297932:C:A	50	100	1	0.2135
18:12297939:G:A	50	100	1	0.0236
18:12297991:T:C	50	100	0.99	0.1877
18:12298023:C:T	50	100	1	0.01089
18:12298024:G:A	50	100	1	0.4085
18:12298034:C:A	50	100	1	0.0236
18:12298063:C:T	50	100	0.99	0.4023
18:12298068:A:G	50	100	1	0.2133
18:12298174:A:G	50	100	1	0.02451
18:12298449:G:A	50	100	1	0.0236
18:12298665:A:G	50	100	1	0.2522
18:12298965:T:G	49	91.8	0.99	0.2424
18:12299047:G:C	50	100	1	0.2117
18:12299117:T:C	50	100	0.99	0.126
18:12299148:C:T	50	100	1	0.2133
18:12299244:C:T	50	100	1	0.03304
18:12299342:G:T	50	100	1	0.3838
18:12299418:T:C	50	100	1	0.03105
18:12299689:A:G	50	100	1	0.03304
18:12299709:T:G	50	100	1	0.0236
18:12299739:T:G	50	100	1	0.0305
18:12299860:C:A	50	100	1	0.03304
18:12300035:C:T	50	98	0.9	0.08878
18:12300137:A:G	50	100	1	0.1794
18:12300366:C:T	50	100	1	0.03304
18:12300372:G:A	50	100	0.99	0.01452
18:12300661:T:C	50	100	0.98	0.1852
18:12300702:T:C	50	100	1	0.02996
18:12300703:G:A	50	100	1	0.03304
18:12300850:G:A	50	100	1	0.1843
18:12300895:T:C	50	100	1	0.04085
18:12300937:T:C	50	100	1	0.1788
18:12301171:A:G	50	100	1	0.2021
18:12301323:T:C	50	100	1	0.2019
18:12301396:T:C	50	100	1	0.4036
18:12301500:C:T	50	100	1	0.0236
18:12301539:T:C	50	100	1	0.1474
18:12301563:C:T	50	100	1	0.2003
18:12301649:G:A	50	100	1	0.1458
18:12301803:G:A	50	100	1	0.2066
18:12301903:G:T	50	98	0.97	0.3079
18:12301931:A:G	50	100	1	0.2028
18:12301983:T:C	50	100	0.99	0.2024
18:12302438:T:C	50	100	1	0.2003
18:12302543:A:C	50	100	1	0.205
18:12302599:A:C	50	100	0.99	0.3284
18:12302638:G:C	50	100	1	0.05265
18:12303017:T:C	50	100	1	0.1474
18:12303024:C:T	50	100	0.99	0.3279
18:12303150:T:G	50	100	0.93	0.0679
18:12303308:A:G	50	100	1	0.4014
18:12303408:C:T	50	100	1	0.03849
18:12303536:T:C	50	100	0.98	0.0285
18:12303539:G:A	50	100	0.99	0.1273
18:12303560:C:T	50	100	1	0.274
18:12303569:G:T	50	100	1	0.2741
18:12303590:C:T	50	98	1	0.274
18:12303591:C:G	50	98	0.99	0.274
18:12303607:G:A	49	100	0.95	0.02124
18:12303626:G:A	49	93.9	0.95	0.1307
18:12303641:G:C	50	98	0.99	0.05265
18:12303727:C:T	50	100	1	0.1462
18:12303957:T:C	50	100	1	0.03849
18:12304011:G:A	50	100	0.99	0.1275
18:12304283:G:A	50	100	0.98	0.02887
18:12304378:G:A	50	98	0.97	0.1723
18:12304531:G:A	50	96	1	0.3059
18:12304704:C:G	50	100	1	0.1507
18:12304750:G:A	50	100	0.99	0.1282
18:12304754:A:C	50	98	0.99	0.2211
18:12304782:A:G	50	100	1	0.1244
18:12304795:C:T	50	100	0.99	0.01017
18:12305039:T:C	50	100	1	0.02741
18:12305206:C:T	50	100	0.98	0.1449
18:12305266:G:A	50	100	1	0.04702
18:12306299:T:A	50	100	0.99	0.1278
18:12306885:G:T	50	100	1	0.3991
18:12306996:G:T	50	100	1	0.1454
18:12307027:G:A	50	98	1	0.3978
18:12307146:C:T	50	100	1	0.04757
18:12307147:C:A	50	100	1	0.04775
18:12307782:T:C	50	100	0.99	0.09386
18:12307831:C:T	50	100	1	0.3992
18:12307872:C:T	50	98	1	0.02578
18:12307971:G:T	50	100	1	0.3991
18:12308076:G:C	50	100	1	0.1238
18:12308244:T:A	48	97.9	1	0.3992
18:12308246:C:T	48	97.9	1	0.3992
18:12308274:G:T	50	100	1	0.1452
18:12308378:C:A	50	98	1	0.3991
18:12308505:G:A	50	100	1	0.02451
18:12308565:C:A	50	100	1	0.04757
18:12308609:C:T	48	100	1	0.1452
18:12308794:G:C	50	100	1	0.1452
18:12308847:C:T	50	100	1	0.04775
18:12309530:C:T	50	100	1	0.1707
18:12309782:C:T	50	100	0.99	0.1271
18:12309874:G:A	50	100	0.99	0.1271
18:12310064:G:T	50	100	0.99	0.1216
18:12310820:C:T	50	100	1	0.04775
18:12311236:A:G	50	100	0.96	0.1107
18:12311873:A:C	50	100	1	0.04775
18:12311985:C:G	50	100	1	0.2747
18:12312076:T:C	50	100	1	0.2718
18:12312298:T:C	50	100	1	0.02487
18:12312493:T:G	50	100	1	0.1451
18:12312760:G:C	50	98	1	0.2738
18:12312939:G:C	50	100	1	0.2698
18:12313161:T:C	50	100	0.89	0.02487
18:12313449:C:T	50	100	1	0.02687
18:12314310:G:C	50	100	1	0.272
18:12314664:A:G	50	100	1	0.2182
18:12315340:C:G	50	100	1	0.0256
18:12315621:C:T	50	98	0.99	0.128
18:12315666:A:G	50	100	1	0.0285
18:12315676:C:T	50	98	1	0.2736
18:12315722:T:C	50	100	1	0.07226
18:12315805:C:G	50	100	1	0.1451
18:12316494:T:C	50	98	1	0.2736
18:12316780:C:T	50	100	1	0.2716
18:12316901:G:A	50	100	1	0.2716
18:12316994:C:A	50	100	1	0.2694
18:12317028:T:C	50	100	1	0.2716
18:12317312:A:G	50	100	1	0.2716
18:12317618:C:A	50	100	0.99	0.09386
18:12317670:T:C	50	100	1	0.2714
18:12317691:T:C	50	100	0.96	0.0236
18:12317837:A:G	50	100	1	0.2714
18:12317891:T:G	50	98	1	0.1233
18:12318028:C:G	50	100	1	0.2729
18:12318060:A:G	50	100	1	0.1454
18:12318109:T:G	50	100	1	0.2714
18:12318453:G:A	50	100	1	0.2714
18:12318643:C:T	50	100	1	0.272
18:12318814:G:A	50	100	1	0.04775
18:12318929:A:G	50	100	1	0.02687
18:12319034:G:C	49	100	1	0.2645
18:12319333:T:C	50	100	1	0.2711
18:12319388:T:A	50	100	1	0.2709
18:12319583:G:A	50	100	1	0.2716
18:12319931:C:T	50	100	1	0.04521
18:12319996:G:A	50	98	0.93	0.03214
18:12320192:A:G	50	100	1	0.4016
18:12320244:A:T	50	100	0.99	0.2789
18:12320287:A:C	50	100	1	0.2702
18:12320502:G:A	50	100	1	0.402
18:12320535:G:A	50	100	0.97	0.01888
18:12320552:G:A	50	100	1	0.3584
18:12320572:A:G	50	98	1	0.07371
18:12320586:T:C	50	96	1	0.1583
18:12320740:G:A	50	100	1	0.2362
18:12320846:C:T	50	100	1	0.404
18:12320847:A:C	50	100	1	0.02669
18:12320932:T:C	50	100	1	0.0207
18:12321066:A:G	50	100	1	0.216
18:12321606:G:A	50	96	1	0.374
18:12322253:G:A	50	100	1	0.2785
18:12322449:C:T	50	100	0.97	0.02088
18:12323700:T:G	50	98	1	0.02052
18:12324098:C:G	50	100	1	0.2789
18:12324403:T:C	50	98	0.93	0.0728
18:12324972:C:G	50	100	1	0.01452
18:12325959:G:A	50	100	0.95	0.02324
18:12326766:G:A	50	98	0.95	0.02269
18:12327369:G:A	50	100	1	0.01961
18:12327497:G:A	50	100	1	0.01398
18:12327671:C:T	50	100	1	0.3468
18:12327753:G:A	50	98	1	0.2745
18:12328200:C:A	50	100	1	0.01452
18:12328750:C:T	50	98	0.99	0.1153
18:12329254:G:A	50	100	1	0.02306
18:12329537:C:G	50	100	1	0.3464
18:12329563:C:T	50	100	1	0.0276
18:12329925:G:A	50	100	0.99	0.1235
18:12330056:C:T	50	100	1	0.0276
18:12330092:T:C	50	98	0.99	0.4032
18:12330338:C:A	50	98	0.99	0.4159
18:12330569:G:A	50	100	0.99	0.3471
18:12330740:T:C	50	100	0.99	0.1151
18:12331067:C:A	50	100	1	0.01997
18:12331502:T:C	50	100	0.97	0.1068
18:12331591:C:G	50	100	1	0.01162
18:12332682:A:T	50	94	0.62	0.06935
18:12332684:A:T	50	92	0.9	0.1378
18:12332866:G:C	50	94	1	0.4029
18:12332867:G:A	50	94	1	0.4029
18:12332926:C:T	44	95.5	1	0.04012
18:12333362:A:T	48	97.9	0.84	0.01834
18:12333364:A:T	48	93.8	0.99	0.1294
18:12333369:T:C	44	93.2	0.99	0.4029
18:12333370:T:C	44	93.2	1	0.3981
18:12333419:G:T	50	98	0.99	0.1293
18:12333687:C:T	50	100	1	0.1235
18:12334143:C:T	50	100	0.99	0.05628
18:12334368:G:A	49	100	1	0.1449
18:12334410:G:C	50	100	1	0.1449
18:12334703:C:T	50	100	1	0.05465
18:12334964:C:T	50	100	1	0.07008
18:12334966:G:C	50	100	1	0.02052
18:12335579:G:A	49	100	0.98	0.02669
18:12335583:C:T	50	100	1	0.4027
18:12335673:C:T	50	100	1	0.3471
18:12336048:A:G	50	100	1	0.4016
18:12336057:C:T	50	100	1	0.05392
18:12336243:T:C	50	100	1	0.0256
18:12336454:C:T	50	100	1	0.01743
18:12337211:A:T	50	98	0.97	0.02814
18:12337289:C:T	50	100	1	0.02052
18:12337323:C:T	50	98	0.76	0.01162
18:12337689:G:C	50	100	0.89	0.1029
18:12337763:T:C	50	100	0.97	0.01979
18:12338272:C:A	50	100	1	0.02052
18:12338471:C:T	50	100	1	0.4027
18:12338884:A:G	50	100	0.88	0.04938
18:12338977:G:A	50	100	1	0.02905
18:12338997:G:C	50	100	0.99	0.0561
18:12339665:G:A	50	100	1	0.1449
18:12339678:C:A	50	100	1	0.02869
18:12339968:C:T	50	100	1	0.1231
18:12341368:A:G	50	100	0.98	0.02306
18:12341465:A:G	50	100	1	0.1233
18:12341540:T:C	50	98	0.94	0.02378
18:12341721:C:T	50	100	1	0.05447
18:12342110:C:A	50	100	1	0.4116
18:12342134:G:A	50	98	0.94	0.01707
18:12342161:C:T	50	100	1	0.1447
18:12342568:G:A	50	100	1	0.02941
18:12343659:T:G	50	100	1	0.02923
18:12343682:G:A	50	100	0.97	0.02306
18:12343872:A:G	50	100	1	0.3526
18:12343970:A:C	50	100	1	0.01906
18:12344286:C:T	50	98	0.96	0.0768
18:12344376:C:T	50	98	1	0.01344
18:12344494:G:A	50	98	0.9	0.01235
18:12344844:G:A	50	100	1	0.0256
18:12344870:A:G	50	100	0.97	0.0207
18:12344911:A:C	50	100	0.93	0.04938
18:12345240:T:C	50	98	1	0.2889
18:12345508:C:T	50	100	1	0.4
18:12345874:A:G	50	100	1	0.1581
18:12345878:G:T	50	100	1	0.1581
18:12346504:C:A	50	100	0.87	0.01216
18:12346747:T:C	50	100	1	0.4007
18:12347553:T:C	50	100	0.99	0.4152
18:12347795:T:C	50	100	1	0.3017
18:12347844:C:T	50	100	0.98	0.02596
18:12348000:C:T	50	100	1	0.1322
18:12348092:A:G	50	100	0.92	0.02596
18:12348286:T:C	50	98	1	0.2958
18:12349030:C:T	50	100	0.93	0.02814
18:12349254:G:C	50	100	1	0.4129
18:12349407:T:C	50	100	0.93	0.0236
18:12349446:C:T	50	100	1	0.4087
18:12349695:C:T	50	100	1	0.04012
18:12350418:G:C	50	100	1	0.3987
18:12350478:C:T	50	98	1	0.2956
18:12350506:C:A	50	100	1	0.159
18:12351343:C:T	50	100	1	0.3978
18:12351677:G:C	49	100	1	0.136
18:12352284:G:A	50	100	0.98	0.05501
18:12353179:A:T	50	100	1	0.1358
18:12353383:G:A	50	100	1	0.1028
18:12353409:G:A	50	100	1	0.02669
18:12353539:T:A	50	98	0.93	0.02197
18:12353852:T:C	50	96	0.97	0.1077
18:12353965:G:A	50	100	1	0.02669
18:12353977:C:T	50	100	0.96	0.01489
18:12354100:A:C	50	100	0.99	0.01997
18:12354143:C:G	45	86.7	0.96	0.4359
18:12354145:C:T	45	88.9	0.97	0.4116
18:12354203:C:A	50	100	0.82	0.01943
18:12354468:T:C	50	98	0.99	0.3005
18:12354478:A:G	50	96	0.91	0.06845
18:12354816:C:T	50	100	0.98	0.06935
18:12355331:C:T	50	100	0.87	0.02324
18:12355357:C:T	50	100	1	0.01979
18:12355361:T:C	50	100	1	0.413
18:12355371:G:A	50	100	0.99	0.136
18:12355732:G:A	50	100	0.99	0.09532
18:12356241:G:A	50	98	0.84	0.02687
18:12356300:C:T	50	100	1	0.02687
18:12356442:G:A	50	100	1	0.02687
18:12357291:A:C	50	100	1	0.3962
18:12358662:C:T	50	100	0.87	0.02342
18:12358998:A:G	50	98	0.98	0.3943
18:12359216:A:T	50	100	0.98	0.3987
18:12359757:T:C	50	98	0.89	0.01924
18:12359921:G:A	50	100	0.98	0.3992
18:12360523:T:C	50	100	1	0.0236
18:12361027:T:C	50	98	0.94	0.0256
18:12361248:T:C	50	100	1	0.01852
18:12361449:T:C	50	100	1	0.02033
18:12361509:A:G	50	100	0.96	0.0492
18:12361947:C:T	50	100	0.97	0.02832
18:12362220:C:T	50	98	0.98	0.1516
18:12362303:T:C	50	100	0.91	0.01307
18:12362858:T:C	50	100	0.99	0.01198
18:12362953:A:C	50	100	0.99	0.2756
18:12362965:A:G	50	100	1	0.03577
18:12363684:C:T	50	100	1	0.2789
18:12363951:C:T	50	100	1	0.2996
18:12364186:C:A	50	100	1	0.0748
18:12364321:C:G	50	100	1	0.3016
18:12365516:C:T	50	100	1	0.4145
18:12366172:G:A	50	100	1	0.04049
18:12366611:T:C	50	98	1	0.3882
18:12366938:C:T	50	100	1	0.04049
18:12367443:T:C	50	100	1	0.1796
18:12367607:C:T	50	100	1	0.04049
18:12368076:A:G	50	100	1	0.02324
18:12368141:T:C	50	98	1	0.0354
18:12368323:C:G	50	100	1	0.03522
18:12368509:T:C	50	100	1	0.01216
18:12368793:G:A	50	100	1	0.08424
18:12369027:C:T	50	100	1	0.02251
18:12369129:A:G	50	98	0.98	0.1567
18:12369342:T:C	50	100	1	0.415
18:12370133:G:A	50	100	1	0.2787
18:12370205:C:T	50	100	1	0.07498
18:12370455:A:G	50	100	1	0.05519
18:12370479:T:C	50	100	1	0.02269
18:12370480:C:T	50	96	0.82	0.0532
18:12370755:G:A	50	100	1	0.03504
18:12371008:T:C	50	100	1	0.02251
18:12371259:C:A	50	100	1	0.3658
18:12371292:C:T	50	98	0.88	0.08115
18:12372215:T:C	50	100	1	0.415
18:12372777:A:G	50	100	1	0.02251
18:12372908:A:C	50	100	1	0.01344
18:12373936:G:A	50	100	1	0.01216
18:12374363:A:T	50	100	1	0.3656
18:12374684:C:A	50	100	0.96	0.01489
18:12374924:C:T	50	100	0.99	0.3644
18:12375258:T:C	47	95.7	0.99	0.3756
18:12375428:C:A	48	100	0.99	0.01961
18:12375614:T:C	50	100	0.99	0.4158
18:12375872:C:G	50	100	1	0.1923
18:12376483:A:G	50	98	0.97	0.3088
18:12377178:C:G	50	100	1	0.1948
18:12377416:C:T	49	98	0.99	0.4178
18:12377426:A:G	49	100	0.99	0.1714
18:12377550:A:G	49	100	1	0.1963
18:12377652:C:T	50	100	1	0.08751
18:12377729:C:T	50	100	1	0.1961
18:12378228:G:C	50	100	1	0.3963
18:12378633:G:T	50	100	1	0.08842
18:12378680:A:G	50	100	1	0.1068
18:12379184:T:G	50	100	1	0.4236
18:12379504:G:A	50	100	1	0.02397
18:12379925:C:A	50	98	1	0.197
18:12380385:G:A	50	100	1	0.08951
18:12380391:T:C	50	100	1	0.3938
18:12380471:T:G	50	100	1	0.1071
18:12380612:T:C	50	98	0.96	0.4239
18:12381008:G:C	50	100	1	0.4239
18:12381411:C:T	50	100	0.99	0.1514
18:12381708:G:T	50	100	1	0.197
18:12381913:T:C	50	100	1	0.03867
18:12382118:G:C	50	100	1	0.01198
18:12382167:G:A	50	100	1	0.01198
18:12382209:T:G	50	100	1	0.01071
18:12382259:G:A	50	100	1	0.02397
18:12382611:A:G	49	100	1	0.197
18:12382627:C:T	50	100	1	0.0276
18:12382657:C:T	50	100	1	0.0394
18:12382787:A:G	50	100	1	0.01198
18:12382815:G:A	50	100	1	0.08805
18:12383174:G:A	50	96	0.93	0.1879
18:12383271:C:G	50	100	1	0.01071
18:12383773:C:T	50	100	1	0.1701
18:12383784:G:A	50	100	1	0.02015
18:12384103:A:G	50	100	1	0.1841
18:12384156:G:A	49	100	1	0.02578
18:12385502:A:G	50	100	1	0.01834
18:12385692:C:T	44	100	0.82	0.01198
18:12385693:G:A	49	100	0.99	0.1494
18:12386022:G:A	50	98	0.94	0.108
18:12386048:C:G	50	100	0.99	0.1521
18:12386188:G:A	50	96	0.9	0.02887
18:12386565:A:G	50	100	1	0.01198
18:12386681:A:G	50	100	0.99	0.08769
18:12386713:C:T	50	100	1	0.02687
18:12386772:A:G	50	100	0.96	0.2148
18:12387174:C:T	50	100	1	0.03903
18:12387304:G:A	50	100	0.97	0.1282
18:12387352:T:C	50	98	1	0.03141
18:12387373:C:T	50	98	0.98	0.1656
18:12387593:G:T	50	100	1	0.01198
18:12388002:T:C	50	100	0.99	0.02269
18:12388058:C:T	50	100	0.99	0.08932
18:12388085:G:A	50	98	0.97	0.2625
18:12388303:A:G	50	98	0.95	0.2952
18:12388456:G:T	50	100	1	0.07516
18:12388566:C:A	49	100	0.98	0.07516
18:12388988:G:A	50	100	0.99	0.3036
18:12388994:T:C	50	100	1	0.07698
18:12389845:T:A	50	100	1	0.07462
18:12389849:A:G	50	100	0.99	0.4134
18:12390025:A:G	50	100	1	0.02142
18:12390235:G:C	50	100	1	0.0768
18:12390247:C:T	50	100	1	0.01961
18:12390291:C:T	50	100	0.94	0.02088
18:12390447:G:C	49	100	1	0.1783
18:12390494:G:A	50	100	1	0.05919
18:12390502:T:C	42	95.2	1	0.0748
18:12390623:G:A	50	100	1	0.05919
18:12390997:G:A	50	100	1	0.0768
18:12391024:G:A	50	96	0.98	0.02288
18:12391135:A:G	50	100	0.99	0.3627
18:12391176:A:C	50	94	0.79	0.0345
18:12391177:A:C	50	98	0.98	0.12
18:12391632:A:G	50	100	1	0.0748
18:12391714:T:G	50	100	1	0.0748
18:12391808:G:A	50	100	0.9	0.02832
18:12392309:G:A	50	100	1	0.0748
18:12392624:C:T	50	100	1	0.0748
18:12392700:G:A	50	98	1	0.04067
18:12392820:A:G	50	100	1	0.07498
18:12393149:G:A	50	100	1	0.0748
18:12393624:G:A	50	100	0.98	0.2168
18:12393694:A:G	50	100	0.99	0.3638
18:12393971:T:C	50	100	1	0.07498
18:12394086:C:T	50	100	1	0.05102
18:12394264:G:A	50	100	0.95	0.1799
18:12394530:G:A	50	98	1	0.0374
18:12394747:C:T	50	98	1	0.10780000000000001
18:12395117:C:T	50	100	1	0.07589
18:12395241:A:G	50	98	0.98	0.216
18:12395703:G:T	50	100	0.99	0.1836
18:12395905:T:C	50	100	0.99	0.1837
18:12395959:G:A	50	100	1	0.05991
18:12396552:T:A	50	100	0.99	0.3638
18:12396613:G:A	50	100	0.98	0.0236
18:12396763:T:G	50	100	1	0.0216
18:12397239:G:A	50	100	1	0.02106
18:12397279:T:A	50	100	0.75	0.02179
18:12397958:G:C	50	100	1	0.02106
18:12398084:G:A	50	100	1	0.02306
18:12398712:C:T	50	100	0.99	0.1806
18:12399084:G:A	50	100	0.99	0.3017
18:12399137:A:G	50	100	1	0.02306
18:12399190:G:T	50	100	0.99	0.065
18:12399305:G:T	50	98	1	0.03922
18:12399482:T:C	50	100	0.99	0.08787
18:12399583:C:T	50	96	0.99	0.06264
18:12399739:G:A	50	98	0.94	0.02197
18:12399741:G:T	50	98	0.99	0.3422
18:12400285:C:G	50	98	0.99	0.3426
18:12400730:A:T	50	98	0.96	0.03849
18:12400732:C:T	50	98	0.96	0.03849
18:12401415:G:A	50	100	0.95	0.177
18:12402245:G:T	50	100	0.95	0.1776
18:12402999:A:C	50	98	0.92	0.02288
18:12403067:T:C	50	100	0.98	0.1803
18:12403102:T:C	50	100	0.99	0.1825
18:12403274:G:A	50	100	0.99	0.3025
18:12403356:G:A	50	100	1	0.02288
18:12404096:A:T	50	100	0.99	0.01344
18:12404192:T:A	50	100	0.99	0.1946
18:12404817:A:C	50	98	0.97	0.2008
18:12404870:T:C	50	100	0.99	0.09332
18:12404941:T:C	50	100	0.99	0.1944
18:12404965:T:C	50	100	0.98	0.0276
18:12405215:A:G	50	100	1	0.0394
18:12405336:G:A	50	100	0.98	0.3025
18:12405365:T:C	49	100	0.98	0.3424
18:12405420:C:T	50	100	1	0.02106
18:12405962:A:G	50	100	1	0.06917
18:12406109:A:T	50	100	1	0.0374
18:12406840:A:G	50	100	0.98	0.0207
18:12406931:C:T	50	100	1	0.02288
18:12407031:T:C	50	100	0.98	0.02088
18:12407228:T:G	50	100	1	0.02288
18:12407452:G:A	50	98	0.67	0.01017
18:12407582:T:C	50	100	0.95	0.02215
18:12407917:G:T	50	100	0.99	0.1984
18:12408190:G:C	50	100	0.98	0.01053
18:12408231:C:T	50	100	0.98	0.3003
18:12408531:T:C	50	100	0.97	0.0207
18:12409418:C:T	50	100	0.98	0.02033
18:12409956:G:A	50	100	0.98	0.0354
18:12410101:T:C	50	100	1	0.03214
18:12410279:C:G	50	100	0.98	0.1983
18:12410632:C:A	50	98	1	0.065
18:12411066:C:A	50	100	0.99	0.09314
18:12411215:G:A	24	95.8	1	0.04176
18:12411303:A:C	49	98	0.99	0.08497
18:12411327:G:C	50	100	0.99	0.08406
18:12412249:G:A	50	96	0.96	0.4116
18:12413110:C:T	50	100	0.97	0.0236
18:12413118:T:C	50	98	0.97	0.293
18:12413209:C:A	50	100	0.88	0.01979
18:12413397:T:C	50	100	0.96	0.1963
18:12413772:C:T	50	100	1	0.01489
18:12413827:G:A	50	100	0.98	0.3063
18:12413986:G:T	50	100	0.98	0.4243
18:12414224:C:T	50	100	0.99	0.03177
18:12414327:C:T	50	100	0.98	0.3223
18:12414500:T:C	50	96	0.86	0.04103
18:12414619:G:A	50	100	0.97	0.03395
18:12414777:C:G	50	100	0.98	0.2776
18:12414849:G:C	50	98	0.98	0.2783
18:12415137:G:A	50	100	0.98	0.2776
18:12415408:C:T	50	100	0.86	0.02342
18:12415572:A:G	50	100	0.98	0.1732
18:12415886:G:A	50	98	0.96	0.4817
18:12416185:A:G	50	100	0.97	0.05537
18:12416242:A:G	50	100	0.97	0.03304
18:12416268:C:T	50	100	0.97	0.02269
18:12416296:G:T	50	96	0.97	0.4829
18:12416510:T:A	50	98	0.92	0.02524
18:12416714:G:C	50	100	0.94	0.01398
18:12416723:G:A	50	100	0.96	0.301
18:12416794:T:C	50	98	0.97	0.2571
18:12416801:G:A	50	98	0.77	0.01634
18:12416802:T:C	50	100	0.99	0.01634
18:12417610:G:A	50	100	0.99	0.02251
18:12417655:T:C	50	100	0.98	0.02669
18:12417906:A:G	50	100	0.97	0.201
18:12418666:T:C	50	100	0.98	0.02669
18:12419061:C:A	50	98	0.69	0.01162
18:12419211:A:G	50	100	0.95	0.07571
18:12419236:A:G	50	98	0.96	0.4032
18:12419241:G:A	50	96	0.95	0.368
18:12419354:C:T	50	100	0.98	0.02796
18:12419677:C:T	49	100	0.93	0.02741
18:12419777:C:A	49	100	0.96	0.2019
18:12419847:G:T	49	100	0.98	0.0325
18:12420068:T:C	49	98	0.96	0.01598
18:12420728:C:T	47	95.7	0.97	0.02705
18:12421443:T:A	50	100	0.97	0.2427
18:12421784:C:G	50	100	0.94	0.02215
18:12422188:T:C	49	100	0.98	0.2077
18:12422728:T:C	50	100	1	0.2061
18:12422890:T:C	50	98	0.98	0.2816
18:12423258:C:T	50	100	0.96	0.02233
18:12423409:C:A	50	100	1	0.2003
18:12423942:G:A	50	100	1	0.216
18:12423985:G:T	50	100	0.99	0.01162
18:12423989:T:G	50	98	0.98	0.4648
18:12424081:T:C	50	100	0.99	0.03304
18:12424218:C:T	50	100	1	0.2342
18:12424440:G:T	50	100	0.97	0.07444
18:12424703:T:C	50	100	0.98	0.4372
18:12425411:G:A	50	100	0.8	0.01053
18:12425417:A:G	50	100	0.97	0.07807
18:12425421:C:T	50	100	0.86	0.1031
18:12425615:G:C	50	100	0.98	0.4388
18:12425796:C:T	49	100	0.98	0.4188
18:12426018:C:T	50	100	0.95	0.01434
18:12426291:A:G	50	100	0.99	0.01797
18:12426321:A:G	50	100	0.73	0.01071
18:12426323:G:A	50	100	0.91	0.02433
18:12426330:G:A	50	98	0.97	0.05901
18:12426351:G:A	50	94	0.96	0.4417
18:12426362:G:A	50	90	0.92	0.4506
18:12426370:C:T	50	80	0.92	0.0512
18:12426379:T:C	50	90	0.93	0.4145
18:12426385:T:C	50	100	0.99	0.01053
18:12426415:A:G	50	100	0.94	0.09041
18:12426434:G:C	50	98	0.98	0.09114
18:12426479:A:G	50	100	0.94	0.01162
18:12426486:A:G	50	100	0.99	0.09586
18:12426492:T:C	50	100	0.99	0.09568
18:12426493:T:G	50	100	0.99	0.09586
18:12426502:C:T	50	100	0.98	0.4922
18:12426511:G:A	49	100	0.89	0.01416
18:12426897:T:G	50	100	0.98	0.01561
18:12427119:A:G	50	100	0.98	0.0797
18:12427545:A:G	50	98	0.98	0.06336
18:12427698:A:T	50	100	0.99	0.09877
18:12427699:A:T	50	100	0.8	0.01198
18:12427703:T:A	50	100	0.88	0.01943
18:12428278:G:A	50	100	0.99	0.09913
18:12428618:C:T	50	100	0.98	0.2017
18:12428641:C:T	49	100	0.97	0.02905
18:12429072:C:T	50	100	0.98	0.4167
18:12429203:T:G	50	100	0.99	0.09731
18:12429314:C:T	50	100	0.98	0.4161
18:12429624:G:A	50	100	0.98	0.4121
18:12429710:C:T	50	100	0.99	0.09223
18:12429927:A:C	50	98	1	0.03341
18:12430199:G:A	50	100	0.97	0.4924
18:12431211:A:G	50	100	0.98	0.2021
18:12431343:C:A	50	98	0.97	0.4121
18:12431429:A:G	50	100	0.98	0.1614
18:12431507:T:G	50	98	0.98	0.1619
18:12432339:C:T	50	100	0.99	0.01525
18:12432495:C:T	50	98	0.87	0.01325
18:12432676:C:G	50	100	0.88	0.02179
18:12433189:C:G	50	98	0.98	0.4263
18:12433249:G:A	50	100	0.99	0.187
18:12433321:T:C	50	100	0.99	0.1398
18:12433343:T:G	50	100	0.89	0.02215
18:12433456:C:T	50	100	0.99	0.04847
18:12433483:T:A	50	100	0.98	0.3479
18:12433491:A:T	50	100	0.98	0.3653
18:12433504:C:T	50	100	0.98	0.09114
18:12433586:G:A	50	98	0.99	0.3431
18:12433801:G:A	50	100	0.98	0.0797
18:12434479:C:A	50	100	0.96	0.1845
18:12434920:C:T	50	100	0.99	0.01543
18:12435099:C:T	50	100	0.99	0.4243
18:12435190:G:A	50	100	0.98	0.08824
18:12435307:C:A	50	100	0.99	0.1403
18:12435765:T:A	50	100	0.99	0.01979
18:12436007:T:C	50	100	1	0.453
18:12436231:A:G	50	98	0.99	0.3401
18:12436331:A:C	50	100	0.92	0.01053
18:12436864:C:T	50	96	0.99	0.4575
18:12437425:C:T	50	98	0.96	0.1182
18:12437428:G:C	50	100	1	0.07843
18:12437544:C:T	50	98	0.95	0.1118
18:12438520:C:G	50	98	0.97	0.1318
18:12438550:A:G	50	96	0.98	0.3186
18:12438614:C:T	50	100	1	0.01634
18:12438615:G:A	50	98	0.99	0.03086
18:12438651:G:A	50	100	0.91	0.03341
18:12438853:G:T	50	100	0.98	0.01507
18:12438879:T:C	50	98	0.99	0.03105
18:12438890:C:T	50	100	0.98	0.3611
18:12438990:G:T	50	98	1	0.03177
18:12439063:A:C	50	100	0.99	0.08805
18:12439078:G:A	50	100	0.97	0.09477
18:12439386:A:G	50	98	1	0.03214
18:12439801:G:T	50	98	1	0.03105
18:12439880:T:G	50	100	0.86	0.01053
18:12439906:G:C	50	100	0.98	0.2077
18:12439981:G:A	50	100	0.92	0.03413
18:12440096:C:T	50	98	0.99	0.02397
18:12440183:G:C	50	100	0.99	0.01053
18:12440378:C:A	50	100	0.92	0.03431
18:12440615:C:A	50	100	0.84	0.0305
18:12440617:A:C	50	100	0.79	0.03105
18:12440719:G:A	50	100	0.93	0.01416
18:12440754:T:C	50	100	0.98	0.2039
18:12440859:G:C	50	100	0.99	0.3602
18:12440875:T:G	50	100	0.95	0.02269
18:12441019:T:C	50	100	0.98	0.04521
18:12441167:T:C	44	100	0.97	0.3836
18:12441631:G:A	50	100	0.98	0.03595
18:12441636:C:T	50	98	0.88	0.04575
18:12442194:T:C	50	98	0.99	0.2774
18:12442230:T:C	50	98	1	0.2821
18:12442701:T:C	50	98	0.96	0.1202
18:12442739:G:A	50	100	1	0.0207
18:12443068:C:T	50	100	0.99	0.03468
18:12443309:A:G	50	100	0.99	0.2669
18:12443446:A:G	50	100	0.99	0.26
18:12443751:A:T	50	100	0.99	0.2407
18:12444108:T:C	50	100	1	0.09168
18:12444210:G:A	50	100	0.97	0.08824
18:12444291:T:C	50	100	1	0.2805
18:12444318:T:C	50	100	0.99	0.2662
18:12444379:A:T	50	100	0.99	0.2351
18:12444413:T:C	50	100	0.99	0.256
18:12445408:A:G	50	100	0.99	0.2571
18:12445436:G:A	50	100	1	0.01525
18:12445616:T:C	50	98	1	0.3217
18:12445633:A:G	50	100	1	0.04085
18:12445760:G:A	50	100	1	0.01924
18:12445806:T:C	50	100	1	0.04121
18:12446100:G:A	50	98	0.98	0.03105
18:12446117:G:C	50	100	1	0.09168
18:12446214:C:T	50	100	1	0.2783
18:12446273:G:C	50	100	1	0.2672
18:12446599:T:G	50	100	1	0.01489
18:12446690:G:T	50	100	1	0.09168
18:12446778:G:C	50	100	1	0.06028
18:12447304:C:A	50	100	1	0.2663
18:12448431:C:A	49	100	1	0.2605
18:12448444:G:A	50	100	1	0.01779
18:12449751:G:A	50	98	1	0.02106
18:12450827:G:A	50	98	1	0.2271
18:12453006:A:G	50	100	1	0.2603
18:12453476:T:C	50	100	1	0.04139
18:12453524:C:T	50	100	1	0.01816
18:12453887:C:T	50	100	1	0.03994
18:12454186:C:T	50	100	1	0.01816
18:12454231:C:T	50	100	0.79	0.01943
18:12454999:G:A	50	100	1	0.02197
18:12455381:T:C	50	100	1	0.2605
18:12455647:G:C	50	100	1	0.01943
18:12456148:G:A	50	100	1	0.05646
18:12456416:T:C	50	100	0.99	0.02088
18:12456560:G:A	50	100	1	0.2533
18:12457263:T:G	50	100	1	0.02179
18:12457454:C:T	50	98	0.85	0.02633
18:12457458:A:T	50	96	0.99	0.224
18:12457499:T:C	50	100	0.98	0.04121
18:12457511:G:A	50	98	1	0.02106
18:12457680:A:C	50	100	1	0.09949
18:12457883:C:T	50	98	1	0.2277
18:12458056:G:C	50	100	1	0.05646
18:12458172:A:G	50	100	1	0.04121
18:12458439:G:A	50	100	1	0.2783
18:12458983:A:C	50	100	1	0.01289
18:12459135:A:T	50	100	0.99	0.2781
18:12460437:G:A	50	100	1	0.05683
18:12460484:G:A	50	100	1	0.03195
18:12461546:T:C	49	98	0.96	0.1311
18:12461547:A:G	49	100	0.96	0.1347
18:12461558:C:T	49	91.8	0.98	0.3299
18:12461587:A:G	49	89.8	0.87	0.1265
18:12462094:T:C	50	100	1	0.3355
18:12462937:C:T	50	100	0.99	0.04811
18:12463124:A:C	50	100	1	0.01289
18:12465169:C:T	50	100	0.99	0.03123
18:12465482:T:A	50	100	1	0.335
18:12465845:G:T	50	100	1	0.02124
18:12465852:A:G	50	100	1	0.242
18:12465945:G:A	49	100	0.99	0.01416
18:12466425:T:A	50	100	0.98	0.02088
18:12466437:C:T	50	100	0.92	0.03032
18:12466526:T:C	50	100	1	0.2596
18:12466701:A:G	50	100	1	0.03123
18:12466950:C:G	50	100	0.99	0.2573
18:12467085:G:C	50	100	1	0.01071
18:12467233:G:A	50	100	1	0.09822
18:12467696:A:C	50	100	1	0.09949
18:12467727:G:A	50	100	1	0.2534
18:12468146:C:A	50	100	1	0.1104
18:12468740:C:T	50	100	1	0.3355
18:12469050:C:T	50	100	0.98	0.1792
18:12469692:T:C	49	100	0.99	0.01416
18:12470602:G:A	50	100	1	0.2783
18:12470661:G:A	50	100	0.99	0.01816
18:12470912:C:G	50	100	1	0.03195
18:12471068:C:T	50	100	1	0.02269
18:12471455:C:T	50	100	1	0.09949
18:12471576:A:G	50	100	1	0.1427
18:12472363:T:C	50	100	1	0.4592
18:12472402:C:T	50	100	1	0.05628
18:12473121:C:A	50	100	1	0.1006
18:12473353:T:C	50	100	1	0.04375
18:12473832:C:G	50	100	1	0.4593
18:12473984:T:C	50	100	1	0.01543
18:12474012:T:C	50	100	1	0.01779
18:12474435:G:C	50	100	1	0.04757
18:12474506:A:G	50	100	0.99	0.06609
18:12475348:C:T	50	100	1	0.01761
18:12475444:T:C	50	100	1	0.01688
18:12475533:G:T	50	100	1	0.09877
18:12475539:A:C	50	100	1	0.167
18:12475541:T:C	50	100	0.98	0.04049
18:12476433:C:T	50	100	0.98	0.04121
18:12476466:G:C	50	100	1	0.1167
18:12476588:T:C	44	95.5	0.8	0.0532
18:12476616:C:T	50	96	1	0.1785
18:12476639:A:G	50	100	0.97	0.01707
18:12477115:G:C	50	98	0.93	0.04067
18:12477664:T:C	50	100	1	0.04611
18:12477797:C:T	50	100	1	0.09205
18:12477994:G:A	50	100	0.99	0.01344
18:12478054:G:A	50	100	0.9	0.03831
18:12478582:G:A	50	100	1	0.01761
18:12478646:A:T	50	100	1	0.1245
18:12479145:G:A	50	100	0.99	0.01834
18:12479150:C:T	50	100	1	0.4524
18:12479412:G:A	50	100	0.99	0.05628
18:12479511:G:A	50	100	1	0.01525
18:12480696:C:G	50	100	1	0.04375
18:12481190:C:T	50	100	1	0.1245
18:12481279:C:T	50	100	1	0.03141
18:12481378:C:T	50	100	1	0.258
18:12481467:C:T	50	100	1	0.1668
18:12481471:T:C	50	100	1	0.01761
18:12481490:A:G	50	100	1	0.2505
18:12481741:C:A	50	100	1	0.2505
18:12482121:G:C	50	100	0.99	0.06609
18:12483350:A:G	50	100	1	0.1244
18:12484513:A:G	50	100	0.98	0.1106
18:12484728:A:G	50	100	1	0.09877
18:12484920:T:C	50	100	1	0.02197
18:12485189:C:T	50	100	1	0.09132
18:12486054:T:C	50	100	0.96	0.04847
18:12486159:A:C	50	100	1	0.1427
18:12486250:A:T	50	100	1	0.2507
18:12486508:T:C	50	100	1	0.1452
18:12486522:T:C	50	100	1	0.08842
18:12486605:C:A	50	100	1	0.1668
18:12486848:C:A	50	100	1	0.01816
18:12486938:C:T	50	100	1	0.04375
18:12486946:G:A	50	100	1	0.1668
18:12487817:C:T	50	100	0.98	0.07916
18:12487863:T:G	49	100	0.95	0.01398
18:12488033:T:C	50	100	1	0.01271
18:12488445:T:A	50	100	1	0.03486
18:12489657:T:C	50	100	1	0.08842
18:12489739:G:C	50	100	1	0.04793
18:12489939:T:C	50	100	1	0.2153
18:12490247:G:C	50	98	0.84	0.01525
18:12490503:C:T	50	100	0.99	0.2137
18:12490896:T:C	50	100	1	0.2146
18:12491037:T:A	50	100	1	0.4998
18:12491518:T:C	50	100	1	0.01271
18:12491520:C:T	50	100	1	0.2872
18:12492000:G:A	50	100	1	0.01271
18:12492075:G:A	50	100	1	0.2144
18:12492712:C:T	50	100	1	0.2099
18:12492917:G:C	50	100	1	0.09187
18:12493405:A:C	50	100	1	0.1106
18:12493890:T:G	50	100	1	0.1106
18:12495045:G:A	46	100	1	0.216
18:12495498:G:T	50	100	1	0.01816
18:12495530:T:C	50	100	1	0.0167
18:12495617:A:G	50	100	1	0.4069
18:12496004:C:T	50	100	1	0.0118
18:12496350:A:G	50	100	1	0.2162
18:12496490:T:G	50	100	0.99	0.01452
18:12496656:T:G	50	100	1	0.01797
18:12496856:A:G	50	100	0.99	0.4072
18:12497313:T:A	48	100	1	0.0394
18:12498122:T:G	50	100	1	0.0394
18:12498176:G:A	50	100	0.99	0.05592
18:12498546:C:A	50	98	0.94	0.02106
18:12498863:T:A	50	100	1	0.2159
18:12498879:T:C	49	100	1	0.4909
18:12498913:C:T	50	100	1	0.01924
18:12498995:C:T	50	100	1	0.03159
18:12499094:C:A	50	100	1	0.03141
18:12500829:C:T	50	100	1	0.216
18:12500971:T:C	50	100	1	0.05556
18:12501150:T:G	49	100	0.96	0.05556
18:12501429:G:A	50	100	0.98	0.0325
18:12501464:G:A	50	100	1	0.04375
18:12501572:C:T	50	100	0.93	0.01035
18:12502469:A:G	50	100	0.99	0.05556
18:12502515:T:C	50	100	1	0.02052
18:12502676:A:T	50	100	1	0.03867
18:12502754:C:T	50	100	1	0.2785
18:12503205:T:C	49	100	0.99	0.01725
18:12503333:C:T	50	100	1	0.01743
18:12504245:G:A	50	94	0.96	0.2217
18:12504483:G:A	50	100	0.99	0.2153
18:12504686:A:G	50	100	0.99	0.2159
18:12505090:T:C	50	100	1	0.1242
18:12505664:C:T	50	100	0.98	0.05556
18:12506220:C:T	50	100	0.97	0.07898
18:12506671:A:G	50	100	1	0.03141
18:12507121:C:G	50	100	0.99	0.216
18:12507749:T:G	50	100	1	0.01707
18:12508382:T:A	50	100	0.99	0.06699
18:12508767:C:A	50	100	0.96	0.02015
18:12509096:G:A	50	98	1	0.09695
18:12509148:C:T	50	100	0.86	0.0345
18:12509330:G:A	50	100	0.96	0.07117
18:12509853:C:T	50	100	0.93	0.03014
18:12509882:C:T	50	98	0.84	0.05537
18:12509887:T:C	50	90	0.85	0.2593
18:12509888:C:T	50	86	0.85	0.4219
18:12509932:A:G	49	91.8	0.81	0.0719
18:12509956:G:A	50	100	0.95	0.06046
18:12510054:C:T	50	100	0.99	0.03068
18:12510668:A:G	50	100	0.98	0.07444
18:12511325:T:C	50	100	1	0.08406
18:12511875:C:A	50	100	1	0.08388
18:12512012:C:T	50	100	0.98	0.0443
18:12512102:T:G	50	100	0.98	0.1476
18:12512147:A:G	50	100	0.99	0.03431
18:12512256:T:C	50	100	1	0.08551
18:12512560:C:A	50	98	0.99	0.2159
18:12513190:T:C	50	100	1	0.06845
18:12513399:T:A	50	98	0.9	0.02215
18:12513417:G:A	50	100	1	0.0797
18:12513440:G:A	50	100	0.96	0.01107
18:12513724:T:C	50	100	0.99	0.1102
18:12514175:G:A	50	100	1	0.1365
18:12514584:T:G	50	100	0.98	0.1158
18:12514932:C:T	50	100	1	0.04121
18:12514936:T:C	50	100	1	0.04121
18:12515291:G:A	50	100	1	0.02233
18:12515913:C:A	50	100	0.99	0.1794
18:12516083:A:G	50	100	1	0.3457
18:12516763:A:G	50	100	1	0.04412
18:12516769:C:A	50	100	1	0.3457
18:12517214:T:C	50	100	1	0.02033
18:12517517:T:A	50	100	1	0.03177
18:12517654:C:T	50	100	1	0.0837
18:12517677:C:A	50	100	1	0.0837
18:12517882:G:C	50	100	1	0.0187
18:12518312:A:G	50	100	0.97	0.01761
18:12518499:C:A	50	100	0.97	0.09477
18:12518501:A:C	50	100	0.76	0.01289
18:12519335:C:A	50	100	1	0.07934
18:12519464:C:A	50	100	1	0.01725
18:12520279:G:A	50	100	1	0.2101
18:12520351:C:T	50	100	1	0.2133
18:12520515:C:A	50	100	1	0.1554
18:12521067:G:A	50	100	1	0.01725
18:12521216:A:C	50	100	1	0.08007
18:12521424:C:T	49	100	1	0.08606
18:12522777:C:A	50	100	1	0.0443
18:12522785:C:T	50	100	1	0.1109
18:12522898:T:C	50	100	1	0.08007
18:12523037:C:A	50	100	1	0.02814
18:12523448:T:C	50	100	1	0.01089
18:12523754:C:G	50	100	0.8	0.01434
18:12524214:A:T	50	100	1	0.2137
18:12524480:G:A	50	100	1	0.03177
18:12524649:G:A	50	100	1	0.04775
18:12525031:C:T	50	100	1	0.04394
18:12525293:A:T	50	98	0.89	0.01543
18:12525296:A:T	50	90	0.88	0.1235
18:12525299:T:A	47	78.7	0.84	0.2262
18:12525418:T:C	50	100	0.99	0.06718
18:12525459:A:G	50	100	0.89	0.02633
18:12525882:C:T	50	100	1	0.2131
18:12526094:G:C	46	97.8	0.86	0.01471
18:12526239:T:C	50	100	1	0.2809
18:12526537:C:G	50	100	1	0.04394
18:12526605:T:G	50	100	1	0.03195
18:12526619:G:A	50	100	0.96	0.02814
18:12526678:C:T	50	100	1	0.04412
18:12526833:T:C	50	100	1	0.2658
18:12526944:G:A	50	100	1	0.04394
18:12527116:T:C	50	100	1	0.01144
18:12527494:A:G	50	100	1	0.04394
18:12527797:T:C	50	100	1	0.01235
18:12527853:T:G	50	100	0.96	0.0118
18:12527868:C:A	50	100	1	0.0118
18:12528451:A:C	50	100	1	0.01924
18:12528622:C:T	50	100	1	0.07934
18:12528906:C:T	50	100	1	0.08569
18:12529145:G:A	50	100	1	0.07934
18:12529196:C:T	50	100	1	0.08606
18:12529242:G:A	50	100	0.96	0.03286
18:12529612:C:T	50	100	1	0.08551
18:12529717:G:A	50	100	1	0.01561
18:12530239:G:A	50	100	1	0.03195
18:12530294:T:G	50	100	1	0.08007
18:12530482:T:A	50	98	0.91	0.01035
18:12530522:G:A	50	100	1	0.03195
18:12530665:T:C	50	100	1	0.01924
18:12531016:T:C	50	100	1	0.03958
18:12531037:A:G	50	100	0.95	0.01216
18:12531829:A:G	50	100	1	0.05047
18:12532044:C:G	50	100	1	0.08025
18:12532099:C:T	50	100	1	0.3451
18:12532330:A:G	50	100	1	0.1111
18:12532566:C:T	50	100	1	0.04394
18:12532570:G:A	50	100	1	0.0118
18:12532729:T:C	50	100	1	0.08007
18:12533242:T:C	50	100	1	0.08007
18:12533618:C:G	50	100	1	0.0846
18:12533718:T:C	50	100	1	0.1058
18:12534135:T:G	50	100	1	0.1367
18:12534215:T:C	50	100	1	0.1107
18:12535180:C:T	50	100	1	0.07934
18:12535776:G:A	50	100	1	0.01561
18:12535954:A:C	50	100	0.99	0.1714
18:12536130:G:A	50	100	1	0.04267
18:12536772:G:A	50	100	1	0.03214
18:12536778:C:T	50	100	1	0.03903
18:12536940:A:G	50	100	1	0.1788
18:12537316:T:C	50	100	1	0.04775
18:12537545:A:G	50	100	1	0.01144
18:12538039:C:T	50	100	0.96	0.01924
18:12538328:T:C	50	100	0.97	0.03885
18:12538483:G:T	50	100	0.99	0.2117
18:12539322:T:C	50	100	0.83	0.01017
18:12539470:T:C	50	100	0.92	0.02088
18:12539645:T:C	50	98	1	0.1365
18:12540032:G:T	50	100	0.99	0.07553
18:12540055:A:C	50	100	1	0.4415
18:12540107:G:A	50	100	1	0.01089
18:12541163:T:C	50	100	1	0.01198
18:12541305:G:A	50	100	1	0.01126
18:12542102:G:A	50	100	0.99	0.3199
18:12542122:A:G	50	100	1	0.3192
18:12542180:T:C	50	100	1	0.4421
18:12543957:C:T	50	100	1	0.4428
18:12544181:A:T	50	100	0.79	0.01416
18:12544182:T:A	50	100	1	0.09695
18:12544373:A:T	50	100	1	0.01089
18:12544417:T:A	50	100	1	0.0118
18:12545582:G:A	50	100	1	0.4421
18:12546241:G:A	50	100	1	0.02269
18:12546290:C:T	50	100	1	0.0846
18:12546604:G:C	50	100	1	0.03486
18:12546610:A:G	50	98	0.84	0.02269
18:12547355:A:G	50	100	0.88	0.02633
18:12547390:A:G	50	100	1	0.03558
18:12547562:C:T	50	100	0.99	0.258
18:12547677:C:A	50	100	1	0.0118
18:12547784:T:A	50	100	1	0.4412
18:12548252:G:A	50	100	1	0.02578
18:12548715:T:C	50	100	0.99	0.1351
18:12548804:G:A	50	100	0.96	0.01688
18:12548859:C:T	50	100	1	0.08842
18:12548971:T:C	50	100	1	0.03558
18:12549379:C:T	50	100	1	0.08842
18:12549456:T:G	46	97.8	1	0.0118
18:12549478:A:C	47	100	0.84	0.01362
18:12549695:T:C	50	98	0.99	0.4871
18:12549739:G:A	50	100	1	0.3179
18:12549851:T:C	50	100	1	0.4401
18:12549859:A:G	50	100	0.92	0.03177
18:12550748:T:C	50	100	1	0.08842
18:12550909:T:C	50	98	0.99	0.2934
18:12551184:C:T	50	100	0.99	0.4419
18:12551218:C:A	50	100	1	0.01144
18:12551290:T:C	50	100	1	0.0236
18:12551819:C:T	50	100	1	0.1757
18:12552110:C:T	50	100	1	0.08878
18:12552124:T:A	50	100	1	0.08424
18:12552162:A:G	50	100	0.96	0.01325
18:12552252:A:T	50	100	1	0.01688
18:12552633:A:T	50	98	0.99	0.3007
18:12553418:A:G	50	100	1	0.02233
18:12554126:C:T	50	98	0.99	0.2934
18:12554161:T:C	50	100	1	0.1487
18:12554283:G:A	50	98	0.99	0.258
18:12554574:T:C	50	98	0.9	0.03577
18:12554673:A:G	50	100	1	0.1069
18:12555128:C:T	50	100	0.99	0.2936
18:12555131:T:C	50	100	1	0.01089
18:12555135:G:A	50	100	0.9	0.01688
18:12555611:C:A	50	100	1	0.2124
18:12555803:C:T	50	100	1	0.2936
18:12555873:T:A	50	100	1	0.01997
18:12556514:G:A	50	100	1	0.01253
18:12556554:C:T	50	100	0.99	0.02433
18:12556647:G:A	50	100	1	0.301
18:12556834:A:T	50	100	1	0.03558
18:12556975:A:C	50	100	1	0.02233
18:12557185:C:T	50	100	1	0.02269
18:12557245:G:A	50	100	1	0.01126
18:12557807:G:A	50	100	1	0.01688
18:12557828:C:T	50	98	1	0.02215
18:12558001:T:C	50	100	1	0.01144
18:12558041:C:A	50	100	1	0.2587
18:12558096:T:C	50	100	1	0.2938
18:12558108:C:T	50	100	1	0.03195
18:12558182:A:G	50	100	1	0.4428
18:12558306:T:G	50	100	0.74	0.01198
18:12558309:G:A	50	100	1	0.09023
18:12558417:C:T	50	100	1	0.01997
18:12558513:T:C	50	100	1	0.2589
18:12558589:G:A	50	100	1	0.01688
18:12558747:A:G	50	100	1	0.1247
18:12558763:C:G	50	100	0.9	0.07789
18:12558817:T:G	50	100	1	0.102
18:12558827:C:T	50	100	1	0.0118
18:12558900:T:C	50	100	1	0.01452
18:12559118:A:G	50	100	1	0.163
18:12559130:G:A	50	100	1	0.0118
18:12559199:C:T	50	100	1	0.01688
18:12559222:G:A	50	100	1	0.08624
18:12559391:G:A	50	100	1	0.01198
18:12559471:T:G	50	100	1	0.163
18:12559506:G:A	50	100	1	0.1616
18:12559939:G:A	50	100	1	0.1952
18:12560013:T:C	50	100	1	0.177
18:12560502:A:G	50	100	1	0.02288
18:12560977:A:G	50	100	1	0.0118
18:12561509:G:A	49	100	1	0.258
18:12561764:T:A	50	100	1	0.1069
18:12561968:T:C	50	100	1	0.05229
18:12562452:A:C	50	100	1	0.05229
18:12562538:A:C	50	100	1	0.08624
18:12563787:T:G	50	100	1	0.02015
18:12563862:T:C	50	100	1	0.09023
18:12563955:T:C	50	100	1	0.02415
18:12563961:T:C	50	100	0.98	0.0138
18:12564421:G:A	50	100	1	0.03522
18:12564758:T:G	50	100	1	0.441
18:12565076:T:C	50	100	1	0.01688
18:12565251:T:C	50	100	1	0.3007
18:12565287:T:C	50	100	1	0.0354
18:12565310:A:G	50	100	1	0.2587
18:12565639:C:A	50	100	0.86	0.01398
18:12565763:C:A	50	100	1	0.2587
18:12566035:C:A	50	100	0.92	0.02415
18:12566039:A:C	50	98	0.97	0.1828
18:12566155:G:A	50	100	1	0.08769
18:12566189:A:C	50	100	1	0.01688
18:12566481:T:C	50	100	1	0.02033
18:12566484:G:T	50	100	1	0.1
18:12566524:A:G	50	100	1	0.2587
18:12566888:C:T	50	100	1	0.1654
18:12566929:C:T	50	100	1	0.4052
18:12567413:T:C	50	100	1	0.08824
18:12567459:G:C	50	100	0.96	0.08479
18:12568029:C:T	50	100	1	0.01688
18:12568203:T:C	49	100	1	0.02015
18:12568868:T:C	50	98	1	0.03195
18:12569319:C:T	50	100	1	0.01725
18:12569487:A:G	50	96	0.97	0.4641
18:12569636:C:A	50	100	0.76	0.01307
18:12569956:T:G	50	100	0.92	0.01943
18:12570003:G:C	50	100	1	0.0138
18:12570178:A:C	50	100	0.99	0.04031
18:12571873:G:T	50	100	0.85	0.01107
18:12572081:A:C	50	100	1	0.1294
18:12572196:G:C	50	100	1	0.0837
18:12572822:G:A	50	100	1	0.01144
18:12573996:C:G	50	100	1	0.2672
18:12574011:T:C	50	100	0.98	0.08424
18:12574069:T:C	50	100	1	0.02905
18:12574118:C:T	50	100	1	0.0236
18:12574192:T:C	50	100	1	0.1296
18:12574245:A:T	50	100	1	0.3408
18:12574301:A:C	50	100	1	0.0236
18:12574605:A:C	50	100	0.96	0.02233
18:12574907:G:A	50	100	1	0.01126
18:12574908:G:C	50	100	0.86	0.02433
18:12575026:A:G	50	100	1	0.2749
18:12575369:T:G	50	100	1	0.157
18:12575484:C:G	50	100	1	0.1298
18:12575862:T:G	50	100	1	0.06917
18:12575918:T:C	50	100	1	0.01816
18:12576002:A:G	50	100	1	0.3742
18:12576134:G:C	50	100	1	0.3731
18:12576348:G:A	50	100	1	0.2738
18:12576368:C:G	50	100	1	0.2665
18:12576513:C:T	48	97.9	1	0.3733
18:12576536:C:T	49	100	1	0.2124
18:12576706:G:A	50	100	0.99	0.01271
18:12576837:C:T	49	100	1	0.01144
18:12576980:T:G	50	100	1	0.01271
18:12577007:T:A	50	100	0.86	0.02705
18:12577275:G:A	50	100	0.92	0.02251
18:12577355:G:A	50	100	1	0.3733
18:12577425:G:C	50	100	1	0.3733
18:12577592:G:A	50	100	0.89	0.01906
18:12578455:T:A	50	100	1	0.02578
18:12578479:A:T	50	100	1	0.01471
18:12578668:T:C	50	98	0.99	0.05882
18:12579059:A:T	50	98	0.98	0.2139
18:12579200:T:C	50	94	0.96	0.1029
18:12579283:T:C	50	100	0.99	0.3751
18:12579800:C:A	50	100	1	0.3751
18:12579872:C:T	50	100	1	0.2756
18:12580218:A:G	50	100	1	0.08351
18:12580459:G:T	50	100	1	0.1229
18:12580503:C:T	50	100	0.99	0.1645
18:12580513:G:A	50	100	0.95	0.03922
18:12580563:A:G	50	100	0.97	0.01017
18:12580748:G:A	50	100	1	0.03903
18:12581149:C:T	50	100	1	0.01816
18:12581720:C:T	50	100	1	0.4628
18:12581857:G:C	50	100	1	0.03903
18:12582007:G:C	50	100	1	0.4626
18:12582553:C:T	50	100	1	0.4626
18:12582582:A:G	50	100	1	0.01489
18:12582789:C:T	50	100	1	0.1561
18:12583015:T:C	50	100	1	0.01816
18:12583383:C:T	50	100	1	0.01471
18:12583517:G:A	50	100	1	0.02651
18:12583608:G:A	49	100	1	0.4621
18:12583700:A:G	50	100	1	0.4626
18:12583755:C:T	50	100	1	0.4624
18:12583802:A:G	50	100	1	0.4624
18:12583883:C:T	50	100	1	0.4624
18:12584075:A:C	50	100	0.98	0.1153
18:12584571:A:T	50	100	1	0.4624
18:12584695:G:A	50	100	1	0.03903
18:12584806:G:A	50	100	1	0.2687
18:12585016:G:A	50	100	1	0.01271
18:12585095:C:T	50	100	1	0.4622
18:12585136:C:A	50	100	1	0.03903
18:12585474:C:A	50	100	1	0.02251
18:12585546:G:T	50	100	1	0.08388
18:12585595:T:C	50	100	1	0.01362
18:12585866:G:A	50	100	1	0.4624
18:12586284:G:A	50	100	1	0.4624
18:12586349:T:C	50	100	1	0.09078
18:12587516:A:C	49	100	0.94	0.1716
18:12587645:T:G	50	100	1	0.02633
18:12587672:T:G	50	100	1	0.01144
18:12588011:T:C	50	100	1	0.4628
18:12588055:A:G	50	100	1	0.4628
18:12588265:T:A	50	100	1	0.4624
18:12588266:T:A	50	100	1	0.4628
18:12588408:C:A	50	100	1	0.4628
18:12588423:T:C	50	100	1	0.4628
18:12588629:C:T	50	98	1	0.2756
18:12588630:C:T	50	100	1	0.01144
18:12588718:C:A	50	100	1	0.4628
18:12588751:G:A	50	100	1	0.02633
18:12589017:T:C	50	100	1	0.03214
18:12589241:T:C	50	100	1	0.4624
18:12589674:C:T	50	94	0.9	0.02977
18:12590379:C:T	49	98	0.86	0.03177
18:12590834:T:C	50	100	0.88	0.01126
18:12590886:A:T	50	100	1	0.4624
18:12590982:A:G	50	100	1	0.2691
18:12591124:T:C	50	100	1	0.01507
18:12591136:A:G	50	100	1	0.0138
18:12591390:G:A	50	100	1	0.02233
18:12591484:G:A	50	100	1	0.2977
18:12591847:T:C	50	100	0.94	0.05701
18:12591886:G:A	50	100	1	0.1649
18:12591924:G:A	49	100	1	0.2977
18:12593394:A:C	50	100	1	0.08805
18:12593637:G:A	50	100	1	0.04775
18:12593828:T:A	50	100	1	0.2977
18:12593907:A:G	50	100	1	0.02633
18:12594068:T:C	50	100	1	0.01144
18:12594080:C:T	50	100	1	0.2859
18:12594253:G:C	50	98	1	0.01834
18:12594291:A:G	50	100	1	0.04793
18:12594653:C:A	50	100	1	0.3063
18:12595048:C:T	50	100	1	0.03413
18:12595421:T:C	50	98	1	0.02197
18:12595562:C:A	50	100	1	0.03177
18:12596075:G:T	50	100	1	0.1986
18:12596267:T:C	50	100	0.99	0.463
18:12596781:A:T	50	100	1	0.03903
18:12596979:C:T	50	98	1	0.4626
18:12597022:C:T	50	100	1	0.02633
18:12597269:T:C	50	100	1	0.0512
18:12597373:G:A	50	100	1	0.01144
18:12597392:G:A	50	100	1	0.4628
18:12597522:C:T	50	100	0.87	0.03903
18:12597862:G:T	50	100	1	0.1225
18:12598229:T:C	50	100	1	0.01816
18:12598271:C:T	50	100	1	0.02542
18:12598299:A:G	49	100	1	0.03903
18:12598563:T:C	50	100	1	0.4628
18:12598849:T:C	50	100	1	0.02306
18:12598932:C:T	50	100	1	0.0374
18:12598947:C:T	50	100	1	0.01144
18:12599043:G:A	50	100	1	0.1294
18:12599438:T:A	50	100	0.99	0.1868
18:12599512:C:T	50	100	1	0.3068
18:12599766:A:C	50	100	1	0.03903
18:12600096:G:A	50	98	1	0.2119
18:12600715:A:C	50	100	1	0.4626
18:12600753:C:T	50	100	1	0.0325
18:12600871:C:T	50	100	1	0.03903
18:12600880:A:G	50	100	0.95	0.02197
18:12601143:G:A	50	100	1	0.3076
18:12601177:C:T	50	100	1	0.307
18:12601231:C:T	50	100	1	0.02415
18:12601680:T:A	50	100	1	0.3066
18:12601769:C:T	50	98	1	0.02596
18:12602872:T:C	50	100	1	0.03903
18:12603306:T:C	50	100	1	0.0158
18:12603364:T:A	50	100	1	0.1294
18:12603433:T:C	50	100	1	0.2769
18:12603466:T:G	50	100	1	0.03903
18:12603733:C:T	50	100	1	0.01816
18:12603802:T:C	50	100	1	0.4626
18:12604269:A:C	50	100	1	0.4626
18:12604737:G:A	50	100	0.96	0.01362
18:12604772:C:T	50	100	0.99	0.1022
18:12605683:T:G	50	100	1	0.4626
18:12605898:C:T	50	100	1	0.09423
18:12606143:T:C	50	100	1	0.4626
18:12606413:A:G	50	98	0.84	0.01398
18:12606464:G:T	50	100	1	0.08715
18:12606483:C:G	50	100	1	0.08333
18:12606810:T:C	50	100	1	0.4626
18:12607211:A:G	50	100	1	0.3068
18:12607604:C:T	41	85.4	0.8	0.0532
18:12607606:C:T	42	95.2	0.96	0.1278
18:12607608:C:T	40	85	0.97	0.1298
18:12607610:C:T	44	90.9	0.93	0.01089
18:12607884:T:C	50	100	1	0.4626
18:12608180:C:T	50	100	0.87	0.02215
18:12608221:T:A	50	100	1	0.4626
18:12608896:G:C	50	98	0.95	0.01543
18:12608919:A:G	50	100	1	0.03903
18:12608994:C:T	50	100	1	0.01144
18:12609240:T:C	50	100	1	0.4626
18:12609394:G:A	50	100	1	0.01816
18:12609878:C:T	50	100	0.99	0.2386
18:12609950:T:C	50	100	1	0.4624
18:12609998:T:C	50	100	1	0.01144
18:12610468:G:A	50	100	1	0.2117
18:12610552:C:A	50	100	1	0.05138
18:12610946:G:T	50	100	1	0.03922
18:12610994:G:T	50	100	0.99	0.185
18:12611426:C:T	50	100	1	0.2117
18:12611472:G:A	50	100	0.85	0.03359
18:12611647:A:G	50	100	1	0.4626
18:12611769:C:G	49	100	1	0.2689
18:12611927:G:A	50	100	1	0.2117
18:12612020:A:G	50	100	1	0.4624
18:12612326:G:A	50	100	1	0.08333
18:12612346:C:T	50	100	1	0.4626
18:12612441:C:T	50	100	1	0.09078
18:12612484:T:G	50	100	1	0.2769
18:12612643:T:C	50	100	1	0.01816
18:12612952:T:C	50	100	1	0.4624
18:12613013:T:C	50	100	1	0.1619
18:12613024:T:C	50	100	0.98	0.1164
18:12613247:T:C	50	100	1	0.4624
18:12613287:C:A	50	100	1	0.2769
18:12613443:C:T	50	100	1	0.4626
18:12613508:A:G	50	100	1	0.01688
18:12613581:A:G	50	100	1	0.4626
18:12613627:C:T	50	100	1	0.4626
18:12614085:C:T	50	100	1	0.01144
18:12614125:T:C	50	100	1	0.01816
18:12614184:C:T	50	100	1	0.08333
18:12614444:A:C	50	100	1	0.1661
18:12614445:A:G	50	100	1	0.01144
18:12614457:C:G	50	100	1	0.1227
18:12614460:G:A	50	100	1	0.01144
18:12614687:G:A	50	100	1	0.2769
18:12614796:C:A	50	100	1	0.2689
18:12614926:T:C	50	100	1	0.4626
18:12615387:A:G	42	83.3	1	0.2117
18:12615496:C:T	49	95.9	1	0.01688
18:12615513:T:C	48	97.9	1	0.1952
18:12615745:C:G	50	100	1	0.1986
18:12616043:T:G	50	100	1	0.4626
18:12616658:G:A	50	100	1	0.01162
18:12616797:T:C	50	100	0.97	0.06373
18:12616882:T:C	50	100	1	0.4626
18:12617158:T:C	49	98	0.99	0.4624
18:12617223:G:A	50	100	1	0.2771
18:12617249:C:T	50	100	1	0.03341
18:12617317:C:T	50	100	1	0.2117
18:12617442:C:T	50	98	0.84	0.01162
18:12617690:G:A	50	100	1	0.3068
18:12617698:C:A	50	100	1	0.0256
18:12617776:A:C	49	100	1	0.3074
18:12617792:G:A	48	100	0.97	0.06391
18:12618077:G:T	50	100	0.98	0.07752
18:12618258:T:C	50	100	0.99	0.01961
18:12618423:C:T	50	100	1	0.3057
18:12618485:T:G	50	100	1	0.01616
18:12618862:G:T	50	100	1	0.4621
18:12618897:C:T	50	100	1	0.01271
18:12619033:C:T	50	100	1	0.3063
18:12619276:C:T	50	100	1	0.03903
18:12619288:A:G	50	100	1	0.3063
18:12619325:G:A	50	100	1	0.3063
18:12619472:A:C	50	100	1	0.4624
18:12619621:G:T	50	98	1	0.3063
18:12619786:T:C	50	100	1	0.1229
18:12619801:G:A	50	98	1	0.2682
18:12619842:C:T	50	98	1	0.3059
18:12620339:G:A	50	100	1	0.4617
18:12620743:C:T	50	100	1	0.01471
18:12620882:A:G	50	100	1	0.3057
18:12620887:G:T	50	100	1	0.4617
18:12621040:C:T	50	98	0.99	0.06645
18:12621205:A:G	50	100	1	0.01816
18:12621611:T:C	50	100	1	0.4617
18:12621656:G:A	50	100	1	0.03177
18:12621660:A:T	50	100	1	0.4615
18:12621668:C:T	50	100	1	0.03885
18:12621672:T:C	50	100	1	0.03341
18:12621686:G:C	50	100	0.89	0.07843
18:12621852:A:G	50	100	1	0.1231
18:12621995:A:G	50	100	1	0.4615
18:12622057:T:G	50	100	1	0.01816
18:12622286:G:A	50	100	1	0.0256
18:12622486:G:A	50	100	1	0.01816
18:12622569:C:G	50	100	1	0.08715
18:12622613:A:G	49	98	1	0.1963
18:12622623:T:C	49	98	1	0.1963
18:12622624:G:A	48	100	1	0.1961
18:12622657:C:T	50	100	1	0.1558
18:12622837:A:C	50	100	1	0.4615
18:12623053:C:T	50	100	1	0.1627
18:12623305:C:T	50	100	1	0.08715
18:12623354:T:C	50	100	1	0.01743
18:12623540:C:A	50	100	1	0.1641
18:12623596:A:G	50	100	1	0.268
18:12623917:T:C	50	100	1	0.4613
18:12624078:C:T	49	100	1	0.1883
18:12624206:A:G	50	100	1	0.3057
18:12624268:A:C	50	98	0.99	0.4615
18:12624313:C:T	50	100	1	0.01816
18:12624530:A:G	50	96	1	0.4615
18:12625287:G:T	50	100	1	0.03177
18:12625612:T:G	50	100	1	0.01816
18:12625814:G:T	50	100	1	0.03177
18:12625904:G:A	50	100	1	0.2943
18:12626049:C:A	49	93.9	0.83	0.09895
18:12626050:C:A	50	98	0.98	0.2293
18:12626051:C:A	49	100	0.97	0.07752
18:12626052:A:C	49	93.9	0.98	0.08824
18:12626197:C:G	50	100	1	0.1304
18:12626421:T:C	50	100	1	0.3056
18:12626683:T:C	50	100	1	0.3056
18:12626889:T:A	46	87	0.87	0.1138
18:12626890:T:A	49	93.9	0.97	0.2042
18:12626891:T:A	47	93.6	0.86	0.01561
18:12626892:T:A	49	93.9	0.99	0.1619
18:12627298:G:A	50	100	1	0.0256
18:12628182:G:T	50	100	1	0.4613
18:12628445:A:C	50	100	1	0.03922
18:12628494:T:C	50	100	1	0.4613
18:12628529:C:T	50	100	1	0.03903
18:12628684:C:T	50	100	1	0.4613
18:12628716:C:T	50	100	0.96	0.01997
18:12628761:C:T	50	100	1	0.4613
18:12629462:T:C	50	100	1	0.4617
18:12629897:T:C	50	100	1	0.01816
18:12630064:G:A	50	100	1	0.3059
18:12630327:C:T	50	100	1	0.01144
18:12630680:G:A	50	100	1	0.3059
18:12630717:C:T	50	100	1	0.1164
18:12630806:G:T	50	100	1	0.276
18:12630860:G:C	50	100	1	0.4617
18:12630958:G:A	50	100	1	0.3059
18:12631255:T:C	50	100	1	0.0236
18:12631529:T:C	42	95.2	1	0.1554
18:12631573:A:C	48	100	1	0.01144
18:12631686:A:G	50	100	1	0.4615
18:12631875:C:A	50	100	1	0.3059
18:12631908:G:T	50	100	1	0.03359
18:12631982:C:T	50	100	1	0.01144
18:12632278:G:A	50	100	1	0.0207
18:12632395:G:A	50	100	1	0.1903
18:12632723:A:T	50	98	1	0.01816
18:12633155:C:T	50	100	1	0.01834
18:12633332:T:A	50	100	1	0.01816
18:12633355:T:C	50	100	1	0.01816
18:12633468:C:T	50	98	1	0.217
18:12633718:A:T	50	100	1	0.3059
18:12633910:C:T	50	100	1	0.1554
18:12634110:C:T	49	100	1	0.3059
18:12634117:G:A	49	100	1	0.3059
18:12634197:G:A	50	100	1	0.09096
18:12634265:A:T	49	98	0.97	0.04085
18:12634267:A:T	50	100	1	0.09114
18:12634268:A:T	50	92	0.97	0.433
18:12634271:A:T	50	96	0.94	0.1885
18:12634274:T:A	50	96	0.68	0.0138
18:12634411:G:A	50	100	1	0.03903
18:12634421:T:C	50	100	1	0.1554
18:12634491:A:G	50	100	1	0.3059
18:12634536:C:T	50	100	1	0.03903
18:12634662:C:T	50	100	1	0.0236
18:12634705:C:T	50	100	1	0.1305
18:12634987:T:G	49	100	1	0.3057
18:12635167:A:C	50	100	1	0.03177
18:12635639:T:C	50	100	1	0.1569
18:12635753:G:A	50	100	1	0.4613
18:12635886:G:T	50	100	0.98	0.08351
18:12635904:T:G	50	100	1	0.01525
18:12636089:T:C	50	100	1	0.4611
18:12636394:T:C	50	100	1	0.4686
18:12636946:A:G	50	100	1	0.01144
18:12637160:C:T	50	100	1	0.01144
18:12637228:A:G	50	98	1	0.4686
18:12637855:T:C	49	100	1	0.4686
18:12637860:G:C	49	100	1	0.313
18:12638151:C:G	50	100	1	0.313
18:12638476:G:A	50	100	1	0.02542
18:12638507:G:C	50	100	1	0.4686
18:12638846:G:A	50	98	1	0.4684
18:12638923:G:A	50	100	0.88	0.02033
18:12639129:A:T	50	96	0.99	0.3805
18:12639144:C:T	50	100	0.99	0.3909
18:12639161:G:A	50	100	1	0.08333
18:12639386:T:C	50	100	1	0.1556
18:12639456:A:G	50	100	1	0.3909
18:12639625:G:A	50	100	1	0.1981
18:12639896:G:A	50	100	1	0.1899
18:12640422:A:G	50	100	0.99	0.2349
18:12640489:A:G	50	100	1	0.1236
18:12640495:G:A	50	100	1	0.3918
18:12641208:T:C	50	100	1	0.02542
18:12641566:A:G	50	100	1	0.02977
18:12642007:T:C	50	100	1	0.1979
18:12642011:C:T	50	100	1	0.3907
18:12642077:G:A	50	100	1	0.3909
18:12642817:T:C	50	100	1	0.3907
18:12643121:A:G	50	100	0.99	0.1979
18:12643194:A:G	50	100	1	0.3907
18:12643446:T:G	50	100	1	0.3907
18:12643461:C:T	50	100	0.99	0.1837
18:12644345:T:C	50	100	1	0.3914
18:12644673:T:C	50	100	1	0.03922
18:12644681:C:T	50	100	1	0.1236
18:12645117:T:A	49	100	0.99	0.1993
18:12645171:T:C	50	100	0.99	0.01561
18:12645351:A:G	50	100	1	0.07752
18:12645392:A:G	50	100	1	0.03177
18:12645407:C:G	50	98	1	0.02215
18:12645478:A:G	50	100	1	0.03922
18:12645904:C:T	50	100	1	0.01416
18:12646428:G:A	50	100	0.99	0.02106
18:12646489:A:T	50	100	1	0.03359
18:12646550:A:G	50	100	0.86	0.01107
18:12646607:C:G	50	100	1	0.2061
18:12647074:T:C	50	98	1	0.01126
18:12647241:C:T	50	100	0.99	0.1167
18:12647770:A:G	50	98	1	0.2062
18:12647976:A:C	50	100	1	0.01816
18:12648085:T:C	50	100	0.99	0.1184
18:12648143:A:G	50	100	1	0.03922
18:12648200:C:T	50	100	1	0.3907
18:12648391:G:A	50	100	1	0.1236
18:12648760:G:T	50	98	1	0.02215
18:12648906:A:G	50	98	1	0.0561
18:12649345:G:A	50	98	0.95	0.1923
18:12649442:C:T	50	100	1	0.01816
18:12650483:G:A	50	100	1	0.03068
18:12650551:A:T	50	100	1	0.02633
18:12650828:G:A	50	100	1	0.03068
18:12650901:A:C	49	100	1	0.1908
18:12650939:C:T	50	100	1	0.03068
18:12651352:T:C	50	100	1	0.01834
18:12651888:C:T	50	100	0.99	0.08243
18:12652000:C:T	50	100	1	0.01107
18:12652017:C:T	50	100	0.99	0.08333
18:12652085:G:A	50	100	1	0.01053
18:12652837:C:A	50	98	0.98	0.06518
18:12653325:T:C	50	100	1	0.01107
18:12653459:A:G	50	100	1	0.01107
18:12653674:G:A	50	100	0.91	0.03014
18:12653862:C:G	50	100	1	0.02578
18:12653941:C:T	49	100	0.99	0.1899
18:12653974:A:C	50	100	1	0.01888
18:12654421:C:T	50	100	1	0.03867
18:12654456:C:A	50	100	1	0.03867
18:12654457:T:A	50	100	1	0.03867
18:12654629:T:C	50	100	1	0.03885
18:12654888:C:T	50	100	1	0.1231
18:12654977:A:G	50	100	0.99	0.3085
18:12655115:G:A	50	100	0.99	0.2507
18:12655187:C:T	50	100	0.89	0.07789
18:12655374:G:T	50	100	1	0.02633
18:12655410:G:A	50	100	1	0.03159
18:12655584:C:G	50	100	0.93	0.03867
18:12656044:G:A	50	100	1	0.02633
18:12656109:G:A	50	100	0.99	0.3083
18:12656496:C:T	50	100	1	0.1231
18:12657292:C:G	50	100	0.99	0.02088
18:12657321:C:T	50	98	0.96	0.08243
18:12657385:G:C	50	98	1	0.01888
18:12657432:G:A	50	100	0.99	0.1981
18:12657634:G:A	49	100	1	0.01126
18:12657789:G:T	50	96	0.98	0.02633
18:12658046:G:A	49	95.9	1	0.3081
18:12658076:A:C	50	100	1	0.03867
18:12658192:T:G	50	96	1	0.3194
18:12658601:A:G	50	100	1	0.3097
18:12658645:C:T	50	100	1	0.01126
18:12658936:A:C	50	100	1	0.01253
18:12659491:A:C	50	100	0.99	0.1903
18:12659543:G:C	50	100	0.99	0.1843
18:12659560:C:T	50	100	1	0.01126
18:12660286:T:G	50	100	1	0.1903
18:12660382:C:T	50	100	0.99	0.1512
18:12661257:G:A	50	100	1	0.167
18:12661280:C:T	50	100	1	0.3083
18:12661540:C:T	50	100	1	0.1229
18:12662149:G:A	50	100	1	0.3085
18:12662187:A:G	50	100	1	0.03867
18:12662625:A:G	50	100	1	0.1903
18:12662652:C:T	50	100	1	0.1903
18:12663117:T:C	50	100	0.99	0.03341
18:12663143:T:C	50	100	1	0.03014
18:12663153:A:G	50	100	1	0.03867
18:12663354:T:C	50	100	1	0.3085
18:12663929:T:C	50	98	1	0.3085
18:12664237:C:T	50	100	0.96	0.03958
18:12664279:C:A	49	100	1	0.2507
18:12664309:C:T	50	100	1	0.2333
18:12664558:C:A	50	98	1	0.2347
18:12664804:T:A	50	100	1	0.01107
18:12664900:C:T	50	100	1	0.3085
18:12665070:G:C	50	100	1	0.09332
18:12665297:T:C	50	100	1	0.0138
18:12665393:G:A	50	100	1	0.02469
18:12665565:C:T	50	100	1	0.08351
18:12665663:A:T	50	100	0.99	0.1984
18:12665991:G:C	50	100	0.86	0.03486
18:12666646:C:T	49	100	1	0.2504
18:12666750:A:C	50	90	1	0.2954
18:12666933:T:C	50	100	1	0.3139
18:12667479:C:T	50	100	0.99	0.03468
18:12667632:G:A	50	100	1	0.04466
18:12668030:C:T	50	100	1	0.2126
18:12668645:A:G	46	97.8	1	0.01089
18:12668769:T:C	44	97.7	0.99	0.3125
18:12668809:C:T	48	97.9	1	0.1986
18:12668956:G:T	50	100	1	0.03195
18:12668986:T:C	47	95.7	1	0.313
18:12669246:G:A	50	100	1	0.01089
18:12669526:A:C	50	100	1	0.03159
18:12669613:C:A	50	98	0.99	0.3154
18:12670130:G:A	50	100	1	0.01126
18:12670650:G:T	50	100	0.99	0.1986
18:12670957:C:T	50	100	1	0.3134
18:12671131:A:G	50	86	0.98	0.1983
18:12671134:G:C	50	100	1	0.03359
18:12671194:G:T	50	100	1	0.2337
18:12671195:C:T	50	100	1	0.2337
18:12671753:G:A	50	100	1	0.01107
18:12671907:G:A	50	100	1	0.1792
18:12672009:A:G	50	100	1	0.3135
18:12672227:G:C	50	100	1	0.01761
18:12672288:G:A	50	100	1	0.2095
18:12672513:T:C	50	100	1	0.0138
18:12672656:A:G	50	100	1	0.1222
18:12673137:C:G	50	100	1	0.01888
18:12673188:T:C	50	100	1	0.02977
18:12673196:G:A	50	98	1	0.02524
18:12673232:T:G	50	100	1	0.01888
18:12673540:G:C	50	100	1	0.02433
18:12673575:C:T	50	100	1	0.04448
18:12673708:C:T	50	100	1	0.0118
18:12673722:A:G	50	98	1	0.2286
18:12673849:A:C	50	100	1	0.2337
18:12674852:G:T	50	100	0.9	0.04212
18:12675318:T:C	50	100	1	0.3135
18:12675924:C:T	50	100	1	0.1988
18:12676010:G:A	50	100	1	0.01089
18:12676174:C:T	50	100	1	0.04448
18:12676175:G:A	50	100	0.99	0.03486
18:12676350:C:G	50	100	1	0.3135
18:12676765:G:A	50	100	1	0.2338
18:12676773:A:G	50	100	1	0.0158
18:12677033:A:G	50	100	1	0.01471
18:12677237:C:T	50	98	0.88	0.01035
18:12677935:G:A	50	100	1	0.1899
18:12678487:A:G	50	100	1	0.3135
18:12678697:G:A	50	100	1	0.04466
18:12678699:T:C	50	100	1	0.01089
18:12678784:C:T	50	100	1	0.04448
18:12678842:G:C	50	100	1	0.0276
18:12678950:A:G	50	100	1	0.1222
18:12679829:G:A	50	100	1	0.1903
18:12681691:A:G	50	100	1	0.1224
18:12681947:G:A	50	100	1	0.03159
18:12682135:G:T	50	100	1	0.01107
18:12682214:G:A	50	100	1	0.1224
18:12682970:A:T	50	100	1	0.01089
18:12683116:C:A	49	100	1	0.02469
18:12683119:G:A	50	100	1	0.1899
18:12683345:C:T	50	98	0.7	0.01017
18:12683469:A:G	50	100	1	0.01107
18:12684088:G:A	50	100	1	0.02469
18:12684097:T:C	50	98	1	0.04466
18:12684335:G:C	50	100	1	0.01888
18:12684421:C:T	50	100	1	0.01089
18:12684536:G:A	50	100	1	0.1905
18:12684700:C:G	50	100	1	0.01089
18:12684925:C:A	50	100	1	0.0837
18:12685346:C:G	50	100	1	0.1995
18:12685405:A:G	50	100	1	0.04448
18:12685575:G:A	50	100	1	0.199
18:12685658:T:A	50	100	1	0.3135
18:12685751:C:T	50	100	1	0.1899
18:12685984:A:T	50	100	1	0.1988
18:12686029:A:C	50	100	0.99	0.03486
18:12686050:A:G	50	100	1	0.01089
18:12686247:A:G	50	100	1	0.03177
18:12686464:G:C	50	100	1	0.01089
18:12686674:G:A	50	100	1	0.1988
18:12686764:G:C	50	100	1	0.1839
18:12687139:C:T	50	100	1	0.04448
18:12687254:T:C	50	100	1	0.01089
18:12687906:G:C	50	100	0.99	0.03486
18:12687926:T:G	50	100	1	0.1899
18:12687970:A:G	50	98	0.87	0.03214
18:12688156:G:C	50	100	1	0.01089
18:12688279:G:A	49	100	1	0.08279
18:12688423:C:G	50	100	0.99	0.03486
18:12688701:A:G	50	100	1	0.0837
18:12688892:G:T	50	100	1	0.1897
18:12689014:T:C	50	100	1	0.2691
18:12689638:T:C	50	100	1	0.02524
18:12689786:T:C	50	100	1	0.02977
18:12689859:C:T	50	100	1	0.0837
18:12689911:C:T	50	100	1	0.3114
18:12689923:G:T	50	100	0.96	0.0138
18:12689986:G:A	50	100	1	0.01779
18:12690102:C:T	50	100	1	0.3134
18:12690375:A:G	50	100	1	0.01089
18:12690532:T:C	50	100	1	0.3134
18:12690706:C:T	50	100	1	0.01107
18:12691611:A:G	50	100	1	0.3134
18:12691684:T:A	50	100	1	0.0443
18:12691817:G:A	50	100	1	0.3134
18:12691875:T:C	50	100	1	0.01089
18:12691961:C:T	50	100	1	0.02977
18:12692241:G:A	50	100	1	0.04466
18:12692265:G:A	50	100	1	0.1899
18:12692273:G:A	50	100	1	0.0443
18:12692431:C:T	50	100	0.94	0.01307
18:12692447:G:A	50	100	0.87	0.01162
18:12692477:A:G	50	100	1	0.01162
18:12693656:A:G	50	100	1	0.3134
18:12693676:A:G	50	100	1	0.2128
18:12693684:G:A	50	100	1	0.01888
18:12693707:C:T	50	100	1	0.08733
18:12693805:T:A	50	100	1	0.01089
18:12694380:G:A	50	100	1	0.3134
18:12694530:G:C	50	100	1	0.02814
18:12694935:A:T	50	100	0.99	0.3135
18:12694986:A:G	50	98	1	0.3135
18:12694995:G:A	50	100	1	0.1222
18:12695416:C:A	50	100	1	0.1841
18:12696232:G:A	50	100	1	0.07062
18:12696871:T:G	50	100	1	0.0935
18:12697712:A:G	50	100	1	0.2128
18:12697821:A:T	50	100	1	0.04466
18:12698080:C:G	50	100	1	0.0935
18:12698365:C:T	50	100	0.92	0.03195
18:12698607:C:T	50	100	1	0.3135
18:12698984:C:T	50	100	1	0.0158
18:12699287:C:A	50	100	1	0.04448
18:12700093:A:G	50	100	1	0.0138
18:12700311:A:C	50	100	0.99	0.03359
18:12700690:C:A	50	100	1	0.2128
18:12700850:G:A	50	100	1	0.3135
18:12701327:A:C	50	100	1	0.1983
18:12701444:T:G	50	100	1	0.01089
18:12701762:A:G	50	100	1	0.02814
18:12701938:C:G	49	100	1	0.3128
18:12702611:G:A	50	100	1	0.2128
18:12702706:G:C	50	100	1	0.1886
18:12702817:C:A	50	100	1	0.01089
18:12703052:T:C	50	100	1	0.0118
18:12703068:A:G	49	100	1	0.3112
18:12703193:C:T	50	98	1	0.3114
18:12703636:G:A	50	100	1	0.01561
18:12703888:C:T	50	100	1	0.01089
18:12704057:T:C	50	100	1	0.3108
18:12704354:G:A	50	100	1	0.1231
18:12704400:G:A	50	100	1	0.3106
18:12704842:G:A	50	100	1	0.3106
18:12704962:A:G	50	100	1	0.04466
18:12705211:T:C	50	100	1	0.3106
18:12705227:G:A	50	100	1	0.01725
18:12705316:G:A	50	100	1	0.01107
18:12705329:G:A	50	100	1	0.01961
18:12705464:G:A	50	100	1	0.3106
18:12705568:A:T	50	100	0.84	0.0236
18:12705570:A:T	50	96	0.96	0.04321
18:12705572:A:T	50	82	0.88	0.2028
18:12705574:A:T	48	81.2	0.96	0.3831
18:12705576:A:T	49	81.6	0.95	0.327
18:12705578:T:A	47	97.9	0.86	0.03159
18:12705637:A:G	50	100	1	0.01924
18:12706133:C:T	50	100	1	0.03014
18:12706443:C:A	50	98	1	0.02778
18:12706830:C:G	50	100	1	0.01924
18:12706962:T:A	50	100	0.96	0.03577
18:12707110:C:T	50	100	1	0.04466
18:12707126:T:G	50	100	1	0.01924
18:12707247:C:T	50	100	1	0.05211
18:12707768:A:G	50	100	1	0.04375
18:12707859:T:C	50	100	1	0.08297
18:12708026:A:G	50	100	1	0.01797
18:12708441:C:T	50	100	1	0.04466
18:12708442:G:A	50	100	1	0.03177
18:12708774:C:T	48	100	1	0.04466
18:12708799:G:A	50	100	1	0.01089
18:12708830:C:T	50	100	1	0.3108
18:12708965:T:G	49	100	1	0.3105
18:12709736:G:A	50	100	1	0.3103
18:12709967:G:C	49	100	1	0.161
18:12710624:G:A	50	100	1	0.1227
18:12710818:G:A	50	100	1	0.2017
18:12710821:C:T	50	100	1	0.08351
18:12711053:T:G	50	100	0.99	0.1966
18:12711145:T:C	50	100	1	0.04466
18:12711902:C:T	50	100	1	0.01888
18:12712003:T:C	50	98	0.98	0.394
18:12712113:T:C	50	100	1	0.3092
18:12713569:G:A	50	100	0.99	0.063
18:12713939:C:T	50	100	0.99	0.187
18:12714669:T:C	49	100	1	0.01107
18:12715209:A:G	50	100	0.97	0.0423
18:12715714:T:C	50	100	0.99	0.2943
18:12715800:T:C	50	100	1	0.2943
18:12715877:G:A	50	100	1	0.01561
18:12715925:C:T	50	100	1	0.2406
18:12715961:T:G	50	100	1	0.2945
18:12716333:G:A	50	100	1	0.02869
18:12716417:G:A	50	100	1	0.03159
18:12716550:C:G	50	100	1	0.04466
18:12717081:C:T	50	100	1	0.01561
18:12717186:T:C	50	100	0.98	0.2364
18:12717273:G:A	50	100	1	0.2947
18:12717275:A:G	50	100	1	0.1235
18:12717848:A:C	50	100	0.99	0.01561
18:12717877:A:T	50	100	1	0.2406
18:12718033:A:C	50	98	0.67	0.01561
18:12718594:A:G	50	100	1	0.2945
18:12718648:C:T	50	100	1	0.04466
18:12718761:G:C	50	100	1	0.03177
18:12718816:T:C	50	100	0.98	0.1917
18:12719016:A:G	50	100	1	0.01561
18:12719486:C:T	50	100	1	0.01089
18:12719671:G:T	50	100	1	0.04466
18:12719804:A:G	50	100	1	0.1959
18:12719851:G:A	50	100	1	0.2945
18:12720342:C:G	50	100	0.99	0.03359
18:12720875:A:G	50	100	0.9	0.01416
18:12720976:C:T	50	100	0.91	0.02596
18:12721172:C:T	50	100	0.99	0.03359
18:12721269:C:T	50	100	0.99	0.2347
18:12721624:C:G	50	100	1	0.1235
18:12722584:A:G	50	100	1	0.04466
18:12722587:G:A	50	100	0.99	0.2947
18:12722889:C:G	50	100	0.99	0.2347
18:12722968:C:T	50	100	0.99	0.2947
18:12723951:C:A	50	100	1	0.02651
18:12724094:T:C	50	100	1	0.01289
18:12724959:A:G	50	100	1	0.01089
18:12725105:G:A	50	100	0.99	0.08297
18:12725163:T:C	50	100	1	0.2948
18:12725237:G:T	50	100	0.99	0.1881
18:12726261:T:C	50	100	1	0.03141
18:12726783:T:C	50	100	0.98	0.3381
18:12727144:G:T	50	100	0.98	0.195
18:12727225:G:A	50	100	0.99	0.3366
18:12727419:C:T	50	100	1	0.04521
18:12727597:G:A	50	98	0.99	0.1861
18:12728246:G:A	50	100	0.99	0.2449
18:12728658:G:A	50	100	1	0.3346
18:12728903:A:G	50	100	0.92	0.1097
18:12729007:G:A	50	100	1	0.3351
18:12729157:G:C	49	100	1	0.3351
18:12729247:A:G	50	100	1	0.3348
18:12729473:A:C	50	100	1	0.02415
18:12729745:A:C	50	100	1	0.01089
18:12730818:A:G	50	100	0.99	0.195
18:12730849:C:T	50	100	1	0.01471
18:12731149:A:G	50	100	0.99	0.2462
18:12731317:C:A	50	100	0.98	0.02524
18:12731558:G:A	50	100	0.99	0.08624
18:12731855:G:A	50	100	1	0.1558
18:12732294:C:A	50	100	1	0.0256
18:12732779:A:G	50	100	0.99	0.08769
18:12732928:A:G	50	100	1	0.4902
18:12732943:G:A	50	100	1	0.1881
18:12733087:A:C	50	96	1	0.3335
18:12733088:C:A	50	96	1	0.335
18:12733160:T:G	50	100	1	0.01107
18:12733407:G:A	50	100	0.99	0.2482
18:12733601:A:G	50	100	1	0.01126
18:12733706:A:G	50	100	0.99	0.1231
18:12733813:C:T	50	100	0.99	0.4927
18:12733949:G:A	50	98	0.99	0.1888
18:12734225:T:G	49	100	0.98	0.2426
18:12734391:G:A	50	100	0.97	0.02524
18:12734569:C:T	50	100	0.99	0.1992
18:12734604:G:A	50	100	1	0.2208
18:12734661:C:T	50	98	1	0.3321
18:12734690:G:A	50	98	0.93	0.0118
18:12735021:C:T	50	100	0.98	0.1992
18:12735177:A:G	50	100	1	0.0187
18:12735184:T:C	50	100	1	0.335
18:12735481:G:A	50	100	0.98	0.02814
18:12735514:C:T	50	100	1	0.4927
18:12735821:C:T	50	100	1	0.01126
18:12735852:G:T	50	100	1	0.02415
18:12736043:G:A	50	100	0.99	0.04375
18:12736310:G:A	50	100	0.99	0.08896
18:12736492:A:G	50	100	0.98	0.1897
18:12736523:G:A	50	100	0.96	0.01162
18:12736557:G:A	50	100	0.97	0.457
18:12736932:C:T	50	100	0.96	0.2159
18:12737029:G:T	50	100	0.86	0.01362
18:12737038:G:A	50	100	0.94	0.4426
18:12737428:T:C	50	100	0.84	0.03522
18:12737583:C:T	50	96	0.9	0.3233
18:12738256:C:G	50	98	0.86	0.02741
18:12738384:G:T	50	100	0.96	0.01834
18:12738735:G:A	50	98	0.86	0.07389
18:12739003:C:T	50	100	0.96	0.0728
18:12739299:T:A	50	100	0.95	0.02015
18:12739842:T:C	50	100	0.97	0.02033
18:12740129:C:G	49	100	0.97	0.3072
18:12740298:C:A	50	100	0.93	0.01906
18:12740644:G:A	50	100	0.96	0.02015
18:12740846:C:T	50	98	0.97	0.1623
18:12741014:A:G	50	98	0.98	0.1747
18:12741245:C:T	50	100	0.97	0.1153
18:12741268:G:A	50	100	0.96	0.1529
18:12741286:G:A	50	100	0.99	0.03105
18:12741371:G:A	50	100	0.98	0.1541
18:12741882:A:G	50	100	1	0.02959
18:12742096:G:A	50	100	1	0.01707
18:12742522:G:C	50	100	0.96	0.1532
18:12742810:C:T	50	100	0.98	0.1547
18:12742892:A:G	50	100	0.98	0.1538
18:12743177:C:T	50	80	0.97	0.4875
18:12743734:G:A	50	100	0.97	0.01126
18:12743851:C:A	50	100	1	0.02959
18:12743986:T:A	50	98	0.98	0.1146
18:12744147:A:C	50	100	1	0.02397
18:12744254:C:T	50	98	0.98	0.154
18:12744429:C:T	50	96	0.98	0.1538
18:12744693:C:T	50	100	0.98	0.3253
18:12745195:A:T	50	100	0.96	0.1153
18:12745370:G:T	50	100	0.98	0.154
18:12745890:C:T	50	100	0.99	0.1492
18:12747013:C:T	50	100	0.99	0.1489
18:12747130:C:T	50	100	0.98	0.1106
18:12747236:C:T	50	100	0.99	0.3406
18:12747630:G:A	50	100	0.99	0.1113
18:12748020:T:C	50	98	0.99	0.3081
18:12748255:C:T	50	100	1	0.03504
18:12748289:T:C	50	100	1	0.01144
18:12748320:T:C	50	100	1	0.0138
18:12748391:G:T	50	100	0.99	0.1
18:12748456:A:G	50	100	1	0.0138
18:12748530:G:A	50	100	0.99	0.1002
18:12748735:A:G	50	100	0.96	0.1549
18:12748800:G:A	50	100	1	0.0138
18:12748957:A:G	50	100	0.98	0.04902
18:12749301:G:A	50	100	0.99	0.4359
18:12749326:G:A	50	100	1	0.04938
18:12749339:G:T	50	100	1	0.03268
18:12749850:C:T	50	98	0.98	0.1538
18:12749863:T:C	50	98	0.98	0.1481
18:12749873:C:A	50	100	0.96	0.03522
18:12749962:C:T	50	100	0.98	0.03086
18:12750001:G:A	50	98	0.96	0.01852
18:12750219:C:A	50	98	0.99	0.2564
18:12750254:A:G	50	92	0.98	0.4915
18:12750315:G:A	50	100	1	0.03885
18:12750378:A:C	50	96	0.98	0.4065
18:12750406:G:A	50	100	0.93	0.01307
18:12750500:A:G	50	98	0.98	0.4466
18:12750759:T:C	50	96	0.98	0.1596
18:12750843:G:C	50	100	1	0.04956
18:12751037:G:C	50	100	0.98	0.3731
18:12751089:G:T	50	100	0.99	0.05211
18:12751403:C:T	50	100	0.99	0.1265
18:12751429:T:C	50	100	0.99	0.2556
18:12751824:A:G	50	100	1	0.3332
18:12752416:C:T	50	98	0.97	0.1561
18:12752447:G:A	50	100	1	0.128
18:12752869:G:T	50	100	1	0.1053
18:12753380:A:T	50	100	1	0.04176
18:12753487:C:G	50	100	1	0.2899
18:12753549:C:T	50	100	1	0.1318
18:12753638:G:T	50	100	1	0.2899
18:12753736:A:T	40	95	0.83	0.05628
18:12753742:T:A	39	82.1	0.75	0.09877
18:12753743:T:A	44	77.3	0.85	0.2095
18:12753744:T:G	43	83.7	0.98	0.1554
18:12753745:T:A	46	93.5	0.64	0.03558
18:12753749:T:G	47	85.1	0.94	0.1625
18:12753754:T:G	45	88.9	0.91	0.2262
18:12754120:G:A	50	100	1	0.1322
18:12754161:T:G	50	100	0.99	0.132
18:12754196:C:T	50	98	0.98	0.1456
18:12754292:G:C	50	100	0.99	0.01471
18:12754776:T:C	50	100	1	0.1057
18:12754956:G:T	50	100	1	0.03468
18:12755142:C:G	50	100	1	0.04793
18:12755582:C:A	50	100	1	0.2823
18:12755740:T:C	50	100	0.99	0.01289
18:12756232:A:G	49	98	0.99	0.3689
18:12756355:C:T	50	100	0.98	0.3335
18:12756376:C:G	50	100	1	0.2892
18:12756422:C:T	50	100	0.89	0.01235
18:12756481:C:T	50	100	0.98	0.02887
18:12756595:A:C	50	100	1	0.1053
18:12756811:G:A	50	100	1	0.04194
18:12757483:C:T	50	100	1	0.1314
18:12757715:C:T	50	98	0.98	0.3164
18:12757749:G:A	49	100	1	0.1053
18:12758033:C:T	47	100	1	0.2894
18:12758148:C:G	50	100	1	0.2923
18:12758356:A:T	50	100	0.98	0.3195
18:12758477:T:C	50	100	1	0.04194
18:12758663:A:T	50	100	1	0.1204
18:12758698:C:T	50	100	1	0.04303
18:12758911:G:A	50	100	0.93	0.01543
18:12759184:T:C	50	100	1	0.1051
18:12759623:T:C	50	100	0.72	0.01216
18:12759699:T:C	50	98	0.99	0.4804
18:12759711:A:C	50	98	0.97	0.1469
18:12759977:C:A	50	100	1	0.2921
18:12759983:T:C	50	100	0.96	0.02905
18:12760439:G:A	50	100	0.93	0.01053
18:12760623:C:T	50	100	0.94	0.02378
18:12760647:A:T	50	98	0.84	0.01017
18:12760741:T:A	50	100	1	0.293
18:12760895:G:A	50	100	1	0.01198
18:12760925:A:G	50	100	1	0.01162
18:12760945:G:A	50	100	1	0.1146
18:12761129:G:A	47	87.2	0.9	0.1307
18:12761250:G:A	49	100	1	0.1146
18:12761342:C:T	50	98	0.99	0.05828
18:12761429:C:A	50	100	1	0.295
18:12761499:C:T	50	98	0.99	0.1545
18:12762046:A:G	50	100	1	0.293
18:12762351:G:A	50	100	1	0.2947
18:12762810:G:A	50	100	0.97	0.01489
18:12763006:C:G	50	100	0.9	0.04248
18:12763220:G:T	50	100	1	0.01707
18:12763648:G:A	50	100	0.99	0.4414
18:12763707:T:C	50	100	0.98	0.1113
18:12763860:G:A	50	100	1	0.01053
18:12763999:C:T	50	98	0.95	0.04339
18:12764115:A:G	50	100	0.99	0.4412
18:12764166:A:G	50	100	0.99	0.4412
18:12764210:A:G	50	100	0.99	0.4412
18:12764463:C:G	50	98	0.93	0.0532
18:12764513:T:G	50	98	0.99	0.1736
18:12764642:T:C	50	100	0.99	0.4519
18:12764675:T:C	50	100	0.89	0.01235
18:12764969:G:C	50	100	1	0.04775
18:12765092:A:T	50	98	0.99	0.4089
18:12765163:T:C	50	100	0.98	0.3192
18:12765292:A:G	50	100	1	0.02269
18:12765376:A:G	50	98	0.98	0.408
18:12765382:C:T	50	100	0.98	0.4081
18:12765384:T:C	50	100	0.98	0.408
18:12765413:A:G	50	100	0.98	0.4081
18:12765486:A:G	50	100	0.98	0.4081
18:12765609:A:G	50	100	0.98	0.3967
18:12765645:A:G	50	100	0.98	0.3985
18:12765652:C:T	50	100	0.97	0.3983
18:12765866:T:C	50	96	1	0.1431
18:12765889:G:A	50	100	1	0.01452
18:12765899:A:G	50	98	0.98	0.0187
18:12766078:T:C	50	100	0.98	0.4419
18:12766198:A:G	50	100	0.96	0.1044
18:12766307:C:T	50	98	0.7	0.01216
18:12766332:A:G	50	98	0.89	0.01688
18:12766357:G:A	50	92	0.88	0.1859
18:12766512:G:A	50	100	1	0.1358
18:12767319:T:C	50	100	1	0.1363
18:12767463:A:G	50	100	0.98	0.0158
18:12767637:A:G	50	100	0.99	0.1365
18:12768646:C:G	50	100	0.99	0.15310000000000001
18:12768837:T:C	50	100	1	0.01707
18:12768847:A:G	50	100	0.98	0.3339
18:12769953:G:T	50	100	1	0.01924
18:12769983:T:C	50	100	0.98	0.01779
18:12770134:C:T	50	100	0.88	0.0118
18:12770262:T:G	50	100	1	0.01906
18:12770523:A:G	50	100	0.81	0.01271
18:12770606:T:C	50	100	1	0.01707
18:12770833:C:A	50	100	0.98	0.4555
18:12770852:A:G	50	100	0.96	0.1302
18:12771060:G:A	50	100	0.89	0.03304
18:12771160:G:T	50	100	1	0.1365
18:12771766:T:C	50	100	1	0.01943
18:12771995:T:C	50	100	1	0.02197
18:12772319:C:A	50	98	0.97	0.4277
18:12772380:C:G	50	100	0.98	0.01107
18:12772454:A:G	50	100	0.99	0.1344
18:12772523:T:A	50	100	0.99	0.0216
18:12772586:C:T	50	98	0.99	0.02124
18:12772623:C:T	50	98	0.96	0.2162
18:12772790:A:G	50	98	0.91	0.01452
18:12773073:A:C	50	82	0.83	0.4559
18:12773145:T:C	50	94	0.86	0.4473
18:12773292:C:T	50	98	0.93	0.2102
18:12773339:C:T	50	92	0.92	0.3037
18:12773348:G:C	50	100	0.86	0.05156
18:12773554:A:G	50	98	0.95	0.3798
18:12773839:G:A	50	100	0.97	0.3364
18:12773840:C:A	50	100	0.98	0.04793
18:12774327:C:T	50	100	1	0.183
18:12774724:T:C	50	100	1	0.01561
18:12774849:T:C	50	98	0.98	0.2073
18:12774861:G:C	50	100	0.98	0.3573
18:12774895:G:A	50	100	0.99	0.1117
18:12774982:A:G	50	100	0.99	0.3578
18:12775014:A:C	50	100	0.86	0.0167
18:12775264:A:G	50	100	0.98	0.04829
18:12775296:T:G	50	100	0.99	0.3575
18:12775297:A:T	50	100	0.99	0.3606
18:12775309:T:C	50	98	0.98	0.3001
18:12775592:C:T	50	100	1	0.1826
18:12775789:G:A	50	100	1	0.1077
18:12775810:C:T	50	100	1	0.01979
18:12775822:A:C	50	100	0.99	0.3039
18:12775828:T:C	50	100	0.99	0.02052
18:12775852:G:T	50	100	0.99	0.1826
18:12775964:C:T	50	100	0.98	0.3724
18:12776051:G:A	50	100	0.99	0.3375
18:12776057:A:G	50	100	0.96	0.02633
18:12776140:T:C	50	100	0.99	0.02106
18:12776172:A:T	50	100	0.99	0.3667
18:12776250:C:T	50	100	1	0.05392
18:12776309:C:T	50	100	0.99	0.3371
18:12776419:A:T	50	100	0.99	0.3371
18:12776786:C:T	50	100	0.99	0.342
18:12776842:G:A	50	100	0.99	0.3419
18:12777265:G:C	50	100	0.99	0.08061
18:12777312:C:G	50	100	0.96	0.0325
18:12777326:T:C	50	100	0.98	0.1757
18:12777574:C:G	50	100	1	0.1808
18:12777604:T:C	50	100	1	0.1772
18:12777608:G:A	50	100	1	0.3375
18:12777816:C:T	50	98	0.99	0.3097
18:12777842:G:A	50	100	1	0.06227
18:12777949:A:C	50	100	1	0.3422
18:12778033:G:T	50	100	1	0.3457
18:12778061:C:T	50	100	1	0.01071
18:12778643:C:T	50	100	0.97	0.02832
18:12778716:C:T	50	100	1	0.177
18:12778859:G:A	50	100	1	0.3342
18:12779019:G:A	50	100	1	0.1803
18:12779091:T:G	50	100	1	0.06009
18:12779343:A:G	50	100	1	0.1803
18:12779634:G:C	50	100	1	0.01089
18:12779764:G:C	50	98	0.99	0.1788
18:12779820:A:G	50	98	0.92	0.01561
18:12779948:G:T	50	98	0.99	0.1788
18:12780222:G:A	50	100	1	0.06373
18:12780457:A:G	42	90.5	1	0.1799
18:12780464:A:C	42	90.5	1	0.1776
18:12780465:G:A	42	90.5	1	0.1805
18:12780491:T:A	30	100	0.64	0.01761
18:12780567:C:T	50	98	1	0.06536
18:12780940:G:T	50	100	1	0.1057
18:12781137:G:T	50	100	1	0.065
18:12781244:G:T	49	100	0.99	0.3426
18:12782449:A:T	50	98	1	0.1879
18:12782646:T:C	50	100	0.99	0.106
18:12782762:T:C	50	100	0.99	0.3591
18:12782850:C:G	50	100	1	0.3132
18:12783087:A:G	50	100	1	0.1169
18:12783181:G:A	50	98	0.96	0.0423
18:12783899:T:C	50	100	0.99	0.4818
18:12784038:T:C	50	100	1	0.1028
18:12784046:C:T	50	100	1	0.05991
18:12784097:A:G	50	100	0.99	0.2021
18:12784366:G:A	50	100	0.98	0.03123
18:12784463:T:C	50	100	1	0.01344
18:12784592:C:T	50	100	1	0.05937
18:12784660:T:C	50	100	1	0.04212
18:12784758:T:G	50	100	1	0.1149
18:12784775:C:T	50	100	1	0.1149
18:12784904:T:C	50	100	1	0.03377
18:12784909:T:C	50	100	0.98	0.1242
18:12785182:T:C	50	100	1	0.1149
18:12785266:T:C	50	100	1	0.0158
18:12785271:A:G	50	100	0.99	0.1184
18:12785558:C:T	50	100	1	0.05919
18:12785945:A:G	50	100	1	0.1089
18:12786033:G:A	50	100	1	0.1089
18:12786060:G:A	50	100	1	0.1089
18:12786218:C:G	50	100	1	0.05991
18:12786628:C:T	50	100	1	0.1089
18:12787081:T:C	50	100	1	0.01053
18:12787248:T:G	50	100	1	0.3578
18:12787319:C:T	50	100	1	0.1189
18:12787885:C:T	50	100	0.7	0.01017
18:12788425:A:G	49	98	0.8	0.02814
18:12788788:T:G	50	100	1	0.05901
18:12789128:C:T	50	100	1	0.1238
18:12789247:G:C	50	100	1	0.341
18:12789320:T:G	50	100	1	0.124
18:12789557:A:G	50	100	1	0.0846
18:12789646:G:A	49	100	0.96	0.05011
18:12789682:T:C	50	100	1	0.08479
18:12789880:A:G	50	80	0.94	0.1282
18:12789882:A:G	50	100	0.97	0.01943
18:12790493:A:C	50	100	1	0.01416
18:12790938:A:C	50	100	1	0.1206
18:12790943:C:G	50	100	1	0.1207
18:12791117:G:A	50	98	0.76	0.02614
18:12791352:C:T	50	100	1	0.1238
18:12791353:A:G	50	100	1	0.1247
18:12791361:A:T	50	100	1	0.1238
18:12791818:C:T	50	100	1	0.01471
18:12792229:A:T	50	100	1	0.3373
18:12792599:T:C	50	100	1	0.01289
18:12792737:C:T	50	100	1	0.0846
18:12792941:C:G	50	100	1	0.08533
18:12792954:T:C	50	100	1	0.01471
18:12792955:G:A	50	100	1	0.08152
18:12792959:T:C	50	100	1	0.01471
18:12793269:C:T	50	100	1	0.01471
18:12793702:A:T	50	100	0.99	0.1235
18:12793718:A:G	50	100	0.91	0.07516
18:12794877:C:T	50	100	1	0.02324
18:12794958:T:C	50	100	1	0.01434
18:12794962:C:T	50	100	0.85	0.03123
18:12795031:G:C	50	100	1	0.2801
18:12795421:G:A	50	100	1	0.08479
18:12795471:T:A	50	100	1	0.0846
18:12795850:A:T	50	100	1	0.3411
18:12795876:A:G	50	100	1	0.2569
18:12796309:C:G	50	100	1	0.01398
18:12796437:G:A	50	100	1	0.09132
18:12797695:A:G	50	100	1	0.3667
18:12797994:G:A	50	100	1	0.236
18:12798007:T:C	50	100	1	0.02614
18:12798581:C:T	50	100	1	0.0236
18:12798655:T:C	50	100	1	0.1649
18:12799605:A:G	50	100	1	0.09168
18:12799654:G:A	50	100	0.92	0.04975
18:12800121:C:G	50	100	1	0.3364
18:12800178:C:T	50	100	1	0.02633
18:12800376:G:A	50	100	1	0.1227
18:12800630:A:G	50	100	1	0.05919
18:12800676:T:C	50	100	1	0.02633
18:12800821:T:C	50	100	1	0.4508
18:12800997:G:A	50	100	1	0.0207
18:12801240:C:T	50	100	0.93	0.06137
18:12801338:C:A	50	98	0.97	0.2879
18:12801634:G:C	50	100	1	0.05937
18:12802417:G:T	50	100	1	0.1227
18:12803743:T:G	50	100	1	0.06572
18:12803814:G:A	50	100	1	0.01035
18:12804737:T:C	50	100	1	0.4512
18:12804774:G:A	50	100	1	0.1022
18:12804847:G:A	50	100	0.99	0.02959
18:12804934:C:T	50	100	1	0.0915
18:12805227:T:C	50	100	1	0.1298
18:12805329:T:C	49	98	1	0.1298
18:12805389:G:A	50	100	1	0.04448
18:12805784:C:T	50	100	1	0.1253
18:12805886:C:G	50	100	1	0.4512
18:12806055:A:C	50	100	1	0.06572
18:12806595:G:A	50	100	1	0.1275
18:12806819:G:A	50	100	1	0.1265
18:12806924:A:C	50	100	1	0.2429
18:12806954:A:T	50	100	1	0.1264
18:12807573:A:G	38	97.4	0.95	0.01834
18:12807582:A:T	44	95.5	0.94	0.06409
18:12807584:A:T	44	93.2	0.87	0.1496
18:12807623:C:G	49	98	1	0.0915
18:12808141:C:G	49	100	1	0.08479
18:12808524:T:G	50	100	1	0.2892
18:12808714:G:A	50	100	1	0.3364
18:12808743:T:C	50	100	0.98	0.01216
18:12809277:C:A	50	100	1	0.1271
18:12809305:T:A	50	100	1	0.1271
18:12809341:A:G	50	100	1	0.0846
18:12809562:T:C	50	100	1	0.1293
18:12809861:T:C	50	100	0.99	0.04012
18:12809900:C:T	50	100	0.99	0.01416
18:12810472:G:A	50	100	1	0.345
18:12810571:G:C	50	100	1	0.01816
18:12810733:G:A	50	100	1	0.02741
18:12810898:T:C	50	100	0.88	0.0118
18:12811746:T:C	50	100	1	0.05864
18:12812062:A:G	50	100	1	0.102
18:12812168:A:C	50	100	1	0.4466
18:12812897:C:G	50	100	1	0.274
18:12813202:G:A	50	100	1	0.1158
18:12813435:A:G	50	100	1	0.2741
18:12813667:G:A	50	100	1	0.01816
18:12814033:A:G	49	100	0.98	0.01816
18:12814453:T:C	50	100	1	0.03377
18:12815133:T:A	50	96	0.81	0.01525
18:12815369:A:G	50	100	1	0.05828
18:12816124:T:C	50	100	0.99	0.05138
18:12816261:T:C	50	100	1	0.2636
18:12816548:A:G	50	100	1	0.06427
18:12817349:G:T	50	100	1	0.0138
18:12817419:A:C	50	100	0.99	0.01816
18:12817816:A:G	50	100	1	0.3366
18:12817907:G:A	50	100	0.98	0.01816
18:12818225:T:A	50	100	1	0.3366
18:12818512:C:T	50	100	1	0.06445
18:12818589:A:G	50	100	1	0.2631
18:12818923:G:A	50	100	1	0.04503
18:12819042:C:T	49	100	0.99	0.2386
18:12819617:C:T	50	96	0.96	0.2631
18:12819821:G:T	50	94	0.91	0.3976
18:12819916:G:A	50	98	0.88	0.02977
18:12820058:A:G	50	100	0.96	0.1017
18:12820138:C:T	50	100	0.98	0.1398
18:12820176:A:G	50	100	1	0.01471
18:12820331:T:A	50	100	0.97	0.2656
18:12820862:T:C	50	100	1	0.02596
18:12820901:C:T	50	100	1	0.3647
18:12821293:A:T	50	100	1	0.02614
18:12821594:A:G	50	100	1	0.3651
18:12821720:G:A	50	98	0.99	0.01743
18:12821904:G:A	50	100	0.99	0.142
18:12821938:G:C	50	100	1	0.02633
18:12822315:T:C	50	100	1	0.388
18:12822333:G:A	50	100	1	0.05828
18:12822703:G:T	50	100	0.99	0.2478
18:12823057:G:T	50	100	0.99	0.221
18:12823150:T:C	50	100	0.98	0.06663
18:12823403:T:G	50	100	0.99	0.221
18:12824339:C:G	50	100	1	0.02614
18:12824557:G:A	50	100	0.86	0.01289
18:12824832:C:T	50	100	1	0.05828
18:12824931:A:T	50	98	1	0.3952
18:12825116:C:A	50	98	1	0.02651
18:12825422:G:A	50	100	1	0.02651
18:12825681:C:T	50	100	1	0.02451
18:12825706:A:T	50	100	1	0.07298
18:12826087:C:T	50	100	1	0.01307
18:12826386:G:A	50	100	0.99	0.2224
18:12826837:G:A	50	100	0.99	0.2418
18:12827352:A:T	50	94	0.91	0.3537
18:12827355:A:T	50	88	0.97	0.4501
18:12827358:T:A	49	98	0.86	0.0492
18:12827361:T:A	50	100	0.91	0.03359
18:12827364:T:A	50	100	1	0.0236
18:12827698:T:A	50	92	0.98	0.469
18:12828517:G:A	50	100	1	0.02614
18:12829066:T:G	50	100	1	0.3889
18:12829135:C:A	50	100	0.92	0.02505
18:12829716:T:C	50	100	0.99	0.08243
18:12829955:G:C	50	100	1	0.08715
18:12830173:G:A	50	100	1	0.01035
18:12830285:C:G	50	100	1	0.07298
18:12830539:G:A	50	100	1	0.3658
18:12831325:T:C	49	100	1	0.3241
18:12831815:C:T	50	100	0.83	0.01162
18:12832265:C:T	50	100	1	0.07335
18:12832749:A:G	50	100	1	0.01289
18:12832843:A:C	50	100	1	0.3889
18:12832954:G:T	50	100	1	0.01471
18:12833414:G:T	50	100	0.89	0.03849
18:12834055:G:A	50	100	1	0.2186
18:12834261:A:T	50	100	1	0.08007
18:12834360:C:A	50	100	1	0.3889
18:12834650:A:T	50	100	1	0.2422
18:12834723:G:A	50	78	1	0.05846
18:12835062:G:A	50	100	1	0.05265
18:12835415:G:A	50	98	0.96	0.02415
18:12835479:G:A	50	100	1	0.02469
18:12835977:T:C	50	100	1	0.3887
18:12836128:G:A	50	100	1	0.02487
18:12836306:T:C	50	100	1	0.1792
18:12837536:A:C	50	100	1	0.07226
18:12837994:T:A	50	100	0.99	0.2738
18:12840880:T:C	50	100	1	0.07952
18:12840959:A:C	50	100	0.93	0.02505
18:12841177:G:A	50	100	1	0.3702
18:12841407:C:G	50	100	1	0.0748
18:12841733:A:G	50	98	1	0.05247
18:12842088:C:T	50	100	0.99	0.02651
18:12842406:G:A	50	100	1	0.02614
18:12842481:G:T	50	100	1	0.04775
18:12842568:G:C	50	100	1	0.04775
18:12842682:C:A	50	100	1	0.04775
18:12843138:T:C	50	98	0.99	0.142
18:12843264:A:T	50	98	1	0.3655
18:12843276:G:A	50	100	0.99	0.2745
18:12843994:G:A	50	100	1	0.07298
18:12844040:C:T	50	100	1	0.01452
18:12844051:T:C	50	100	0.99	0.3528
18:12845246:G:A	49	100	1	0.07298
18:12845383:C:T	50	100	1	0.02614
18:12845501:T:C	50	100	0.87	0.01307
18:12846153:G:A	50	98	1	0.01344
18:12847034:G:A	50	100	1	0.08624
18:12847137:C:T	50	100	0.99	0.2121
18:12847330:T:C	50	100	0.99	0.2736
18:12847653:G:A	50	100	1	0.08624
18:12847714:C:T	50	100	1	0.07208
18:12847858:T:C	50	100	1	0.04593
18:12848105:T:G	50	100	1	0.0187
18:12848350:G:C	50	100	1	0.3595
18:12848868:C:G	50	100	0.99	0.04593
18:12849062:A:G	50	100	0.99	0.1137
18:12849739:G:T	50	100	1	0.05174
18:12850033:T:A	50	100	0.99	0.01834
18:12850211:C:A	50	100	1	0.02633
18:12850212:T:C	50	100	1	0.2117
18:12852241:T:C	49	100	0.99	0.07317
18:12853459:T:G	50	100	1	0.2117
18:12853587:C:T	50	100	1	0.02088
18:12854073:C:T	50	100	1	0.2812
18:12854237:G:A	50	98	1	0.02633
18:12854295:G:C	50	100	0.99	0.2968
18:12854430:A:T	50	100	0.92	0.05011
18:12854650:A:G	50	100	1	0.02633
18:12854849:T:C	50	98	1	0.01253
18:12855003:T:A	50	100	1	0.07262
18:12855234:T:C	50	100	1	0.06699
18:12855365:G:A	50	98	1	0.01253
18:12855441:G:A	50	100	1	0.2992
18:12855647:A:G	50	100	1	0.2344
18:12855650:C:G	50	100	1	0.06972
18:12855771:T:C	50	98	1	0.01253
18:12855865:G:A	50	100	1	0.04775
18:12856503:C:T	50	100	1	0.02633
18:12856521:G:C	50	100	1	0.08315
18:12856909:A:C	50	100	0.99	0.3883
18:12856987:G:A	50	100	1	0.03885
18:12857003:G:T	50	100	0.99	0.4446
18:12857336:G:A	50	100	1	0.2696
18:12857759:G:A	50	100	0.96	0.01997
18:12857762:C:T	50	100	1	0.2131
18:12858322:T:C	50	100	1	0.1641
18:12858611:T:C	50	100	1	0.2613
18:12858640:G:A	50	100	1	0.1641
18:12858829:G:C	50	100	1	0.1641
18:12859015:C:T	50	100	0.96	0.04775
18:12859809:T:C	50	100	1	0.1639
18:12859885:G:A	50	100	1	0.07298
18:12859906:A:G	50	100	1	0.07298
18:12859919:G:A	50	100	1	0.07298
18:12860286:A:C	50	100	0.99	0.06609
18:12860765:G:A	50	98	0.98	0.01253
18:12860935:G:C	50	100	1	0.2113
18:12861189:T:C	50	100	1	0.1638
18:12862396:T:A	50	100	1	0.2124
18:12862943:A:C	50	100	0.99	0.2124
18:12863143:C:T	50	100	1	0.1638
18:12863484:T:A	50	100	1	0.08315
18:12863552:G:T	44	95.5	0.84	0.09205
18:12863556:G:T	50	100	1	0.04775
18:12863788:A:C	50	100	1	0.07317
18:12863841:T:G	50	100	1	0.04775
18:12864431:C:T	50	100	1	0.2124
18:12864675:G:C	50	100	1	0.2124
18:12864763:A:G	50	100	1	0.04775
18:12864844:G:A	50	100	1	0.01743
18:12864914:C:T	50	100	0.99	0.03831
18:12865187:C:T	50	100	0.99	0.25
18:12865453:A:G	50	98	0.76	0.01634
18:12865764:T:C	50	100	1	0.06954
18:12865823:A:C	50	100	0.99	0.04775
18:12866871:G:C	50	100	1	0.02578
18:12867970:T:C	50	100	1	0.2714
18:12868083:C:T	50	100	1	0.06699
18:12868207:T:C	50	100	0.99	0.05919
18:12868427:G:T	50	100	1	0.06572
18:12868507:T:C	50	100	0.99	0.2605
18:12868670:A:C	49	98	0.94	0.01253
18:12868672:G:C	49	100	0.98	0.03831
18:12868823:G:A	50	100	0.97	0.03831
18:12868887:C:T	50	100	0.97	0.0236
18:12869065:G:T	50	98	1	0.05065
18:12869066:C:T	50	98	1	0.05065
18:12869440:C:T	50	100	0.96	0.01707
18:12870039:C:T	50	100	0.99	0.2099
18:12870176:A:C	50	100	0.92	0.01997
18:12870275:A:G	42	78.6	0.87	0.1227
18:12870284:C:T	42	81	0.86	0.1084
18:12870290:C:T	35	80	0.91	0.4722
18:12870297:A:G	46	93.5	0.72	0.05283
18:12870298:T:C	40	87.5	0.89	0.1019
18:12870310:C:T	37	81.1	0.67	0.07734
18:12870761:G:A	50	100	1	0.07335
18:12870871:C:T	50	100	0.98	0.2057
18:12871302:A:T	50	100	1	0.1638
18:12871973:A:G	50	100	0.98	0.04775
18:12872407:C:T	50	100	0.98	0.03831
18:12872425:C:A	50	100	0.99	0.04775
18:12872676:G:A	50	98	1	0.1638
18:12872713:C:T	50	100	1	0.02088
18:12873021:G:A	50	100	1	0.01743
18:12873239:C:A	50	100	0.99	0.03831
18:12873319:A:G	50	100	0.99	0.2111
18:12873432:T:C	50	100	1	0.2956
18:12873524:G:A	50	98	0.99	0.2513
18:12873558:G:A	49	100	1	0.07298
18:12873807:A:G	50	98	0.99	0.3891
18:12873899:C:T	50	98	1	0.1636
18:12874174:A:G	47	100	0.81	0.03123
18:12874220:G:A	46	100	1	0.01979
18:12874231:C:T	49	100	1	0.07298
18:12874273:G:A	49	100	1	0.07298
18:12874451:T:A	45	100	0.99	0.0728
18:12874573:C:T	47	100	1	0.01035
18:12874601:C:T	46	97.8	0.92	0.04847
18:12874663:G:A	48	100	0.94	0.0374
18:12875070:A:G	50	98	1	0.03849
18:12875522:A:C	50	98	0.99	0.02578
18:12875645:A:C	50	98	0.99	0.02578
18:12875840:G:C	50	100	1	0.07898
18:12875976:A:G	50	100	1	0.2636
18:12875980:G:A	50	98	0.99	0.08333
18:12876075:C:A	50	100	1	0.03813
18:12876095:C:T	50	100	0.91	0.061
18:12876172:G:C	50	100	1	0.07407
18:12876281:C:G	50	100	0.99	0.165
18:12876398:T:G	50	98	0.99	0.4074
18:12876643:T:C	50	100	1	0.05919
18:12876685:G:C	50	100	1	0.07426
18:12876916:C:T	50	100	0.86	0.05901
18:12877061:A:G	50	100	0.99	0.2613
18:12877375:G:A	50	100	1	0.05919
18:12877778:G:A	50	98	1	0.03831
18:12878327:G:C	50	100	1	0.03813
18:12878583:C:A	50	100	1	0.04775
18:12878903:C:T	50	100	1	0.06972
18:12879026:A:C	50	100	0.98	0.07335
18:12879309:T:C	50	98	0.99	0.1663
18:12879467:G:A	50	100	1	0.04793
18:12879738:T:A	50	100	0.99	0.2135
18:12880207:A:G	50	100	0.99	0.2616
18:12880396:G:A	50	100	0.89	0.0472
18:12880480:T:C	50	100	1	0.05919
18:12880518:T:C	50	98	1	0.03813
18:12880534:C:T	50	100	0.99	0.165
18:12880893:A:C	50	100	1	0.06772
18:12880922:C:T	50	100	1	0.06445
18:12881094:A:G	50	100	0.87	0.02251
18:12881159:G:A	50	98	0.98	0.01216
18:12881221:G:A	50	100	0.91	0.05029
18:12881306:G:A	50	100	1	0.03813
18:12881362:A:G	50	100	1	0.2616
18:12881527:C:G	50	100	1	0.03813
18:12881910:G:C	50	100	1	0.03813
18:12882061:G:A	50	100	1	0.1647
18:12882246:C:G	50	100	1	0.165
18:12882360:C:G	50	100	1	0.3591
18:12882475:C:T	50	98	1	0.01271
18:12882750:A:G	50	100	1	0.165
18:12883081:G:A	50	100	1	0.1623
18:12883309:G:A	50	100	0.98	0.1897
18:12883715:G:A	50	100	1	0.04158
18:12883778:C:T	50	100	1	0.1612
18:12883940:A:C	49	95.9	1	0.2135
18:12884344:A:G	46	100	0.99	0.3896
18:12884394:C:T	49	98	1	0.1607
18:12884467:C:T	50	100	1	0.03595
18:12884677:A:T	49	100	1	0.2137
18:12885252:A:T	50	100	1	0.08533
18:12885578:A:G	50	100	1	0.04775
18:12885810:G:C	50	100	1	0.01979
18:12885822:G:C	50	100	0.96	0.03214
18:12886164:T:C	50	100	1	0.01979
18:12886374:C:G	50	100	1	0.06572
18:12886442:T:G	50	100	0.97	0.04902
18:12887133:C:T	49	98	0.96	0.02651
18:12887486:T:C	50	100	0.98	0.2017
18:12887751:A:G	50	100	0.98	0.3123
18:12887776:A:G	50	98	0.99	0.1534
18:12888021:A:T	50	96	0.92	0.01362
18:12888024:T:A	50	100	0.97	0.04357
18:12888221:T:C	50	96	0.87	0.4325
18:12888520:G:A	50	100	0.88	0.07553
18:12888582:T:C	50	100	0.99	0.01743
18:12888696:A:C	50	100	0.98	0.03195
18:12888926:T:C	50	100	0.94	0.02233
18:12889018:T:G	50	100	0.94	0.02233
18:12889047:A:G	50	100	0.94	0.06191
18:12889218:G:T	50	100	0.96	0.3558
18:12889348:C:T	50	100	0.9	0.06009
18:12889384:G:A	50	100	0.99	0.05737
18:12889793:A:G	49	100	0.97	0.04375
18:12889830:T:C	50	98	0.97	0.04394
18:12889837:C:A	50	98	0.95	0.04375
18:12889839:C:T	50	100	0.97	0.1155
18:12889884:G:A	50	98	0.98	0.1483
18:12889939:C:T	50	98	0.92	0.2066
18:12889950:G:T	50	100	0.88	0.06318
18:12890274:A:G	50	98	0.98	0.2887
18:12890321:G:A	50	100	0.98	0.05755
18:12890387:T:C	50	100	0.93	0.06173
18:12891067:G:A	50	100	0.88	0.0532
18:12891171:A:G	50	100	0.94	0.07516
18:12891551:T:A	50	100	0.98	0.1275
18:12891726:T:A	50	100	0.98	0.1273
18:12891971:T:A	50	100	0.94	0.05755
18:12892170:T:C	50	100	0.96	0.2259
18:12892184:A:C	50	100	0.98	0.05701
18:12892447:G:A	50	100	0.98	0.0512
18:12892594:T:C	50	100	0.88	0.06118
18:12893019:G:C	50	100	0.99	0.1265
18:12893253:T:C	50	100	0.99	0.1267
18:12894289:G:A	49	100	0.96	0.2253
18:12894318:C:T	49	98	0.85	0.01816
18:12894459:C:A	50	100	0.92	0.02197
18:12894623:A:G	50	100	0.96	0.07444
18:12894703:A:G	50	96	0.97	0.05773
18:12895021:A:C	50	96	0.94	0.06245
18:12895416:T:C	49	98	0.95	0.142
18:12895430:T:G	50	100	0.97	0.07498
18:12895630:C:G	50	100	0.98	0.06118
18:12896030:T:C	50	98	0.81	0.06554
18:12896406:A:G	50	100	0.84	0.05447
18:12896962:A:G	48	97.9	0.95	0.3179
18:12897905:G:C	50	98	0.94	0.07244
18:12897907:C:G	50	88	0.94	0.2996
18:12897909:G:C	50	96	0.94	0.2159
18:12898006:C:T	49	100	0.98	0.05846
18:12898135:G:A	50	98	0.96	0.3155
18:12898368:A:G	50	100	0.98	0.1997
18:12898549:A:G	50	100	0.95	0.3137
18:12898565:C:G	50	100	0.98	0.05773
18:12898640:A:G	50	100	1	0.01561
18:12898760:G:A	50	100	0.98	0.05773
18:12898895:G:C	50	100	0.99	0.03613
18:12899027:A:G	50	100	0.99	0.236
18:12899054:A:G	50	100	0.99	0.03613
18:12899343:A:G	50	100	0.99	0.2435
18:12899541:C:A	50	100	0.97	0.3152
18:12899882:A:G	50	100	0.77	0.01344
18:12900696:T:G	50	98	0.98	0.315
18:12900879:G:A	50	100	0.98	0.06481
18:12900893:A:T	50	100	0.98	0.01216
18:12900953:A:T	49	95.9	0.99	0.2017
18:12901088:A:G	50	100	0.95	0.03649
18:12901202:C:A	50	100	0.98	0.1109
18:12901568:A:G	50	100	0.96	0.0138
18:12901791:G:C	50	100	0.99	0.02415
18:12902446:C:T	50	100	1	0.01216
18:12902447:G:A	50	100	0.98	0.05901
18:12902632:G:C	50	82	0.99	0.2495
18:12902634:G:C	50	100	0.95	0.0728
18:12902981:C:T	50	98	0.98	0.3829
18:12903055:C:T	50	100	0.98	0.0886
18:12903195:A:C	50	100	0.99	0.03577
18:12903348:A:G	50	100	0.98	0.2304
18:12903977:T:C	50	100	0.96	0.03486
18:12904400:T:C	50	98	0.98	0.3141
18:12904524:T:C	50	100	0.97	0.02796
18:12905037:C:T	50	100	0.99	0.3016
18:12905041:A:G	50	100	0.99	0.1654
18:12905314:G:A	50	100	0.98	0.03413
18:12905332:A:G	50	100	0.8	0.01561
18:12905449:T:A	50	100	0.98	0.03413
18:12905948:C:T	50	100	1	0.02433
18:12906446:G:A	50	100	1	0.01089
18:12906948:G:A	50	100	0.99	0.1229
18:12907340:C:G	50	100	0.99	0.3869
18:12908007:G:A	50	100	0.99	0.3858
18:12908046:C:T	50	100	0.95	0.06845
18:12908172:T:C	50	100	0.94	0.03649
18:12908212:G:A	50	100	0.98	0.04739
18:12908489:C:G	50	100	0.99	0.1667
18:12909038:C:T	50	100	0.99	0.03577
18:12909505:G:A	50	100	0.98	0.04103
18:12909525:G:A	50	100	0.99	0.3509
18:12909816:C:T	50	100	0.99	0.3509
18:12910161:T:C	50	100	0.97	0.08442
18:12910300:A:G	50	100	0.98	0.0581
18:12910355:T:G	50	92	0.92	0.1393
18:12910359:T:G	50	96	0.77	0.02796
18:12910360:G:T	49	85.7	0.69	0.03395
18:12910365:T:G	50	96	0.98	0.3519
18:12910459:C:A	50	100	0.99	0.3519
18:12910538:G:A	50	100	0.96	0.0118
18:12910933:G:A	50	98	0.99	0.2186
18:12911366:G:T	50	98	0.97	0.05483
18:12911367:C:A	50	98	0.97	0.05501
18:12911397:G:A	50	100	0.98	0.02378
18:12911424:T:C	50	98	0.98	0.1777
18:12911449:C:T	50	98	0.97	0.07861
18:12911504:A:G	50	98	0.97	0.1816
18:12911505:A:C	50	98	0.97	0.1812
18:12912093:G:C	50	100	0.98	0.1175
18:12912478:C:T	50	100	0.98	0.03377
18:12912751:C:T	50	100	0.96	0.03704
18:12912822:G:C	50	100	0.95	0.03486
18:12912933:T:C	50	100	0.97	0.03377
18:12913744:T:C	50	100	0.98	0.03359
18:12913941:C:A	50	100	0.76	0.01017
18:12914121:G:C	50	100	0.98	0.01816
18:12914412:C:T	50	100	0.99	0.01761
18:12914517:G:T	50	98	0.96	0.3068
18:12914792:A:G	50	100	0.95	0.03141
18:12915054:C:G	50	100	0.99	0.03649
18:12915204:A:G	50	98	0.96	0.03922
18:12915378:T:C	50	98	0.8	0.09659
18:12915440:A:G	50	98	0.95	0.3195
18:12915444:A:G	50	98	0.93	0.3199
18:12915449:G:A	50	98	0.93	0.3186
18:12915522:G:T	50	100	0.88	0.07298
18:12915966:A:G	50	100	0.97	0.02669
18:12916253:G:C	50	100	0.93	0.05447
18:12916944:A:T	50	100	0.98	0.254
18:12916990:A:G	50	100	0.97	0.03468
18:12917366:C:G	50	100	0.98	0.02288
18:12917429:G:A	50	100	0.98	0.03794
18:12917615:A:G	50	100	0.97	0.09314
18:12917704:C:T	50	100	0.94	0.05283
18:12918051:G:C	50	100	0.93	0.05519
18:12918277:A:G	50	100	0.98	0.1536
18:12918319:G:A	50	100	0.96	0.1843
18:12918951:A:G	50	100	0.89	0.01053
18:12919373:G:A	50	98	0.93	0.2235
18:12919429:G:A	50	100	0.79	0.0512
18:12919509:G:A	50	100	1	0.03667
18:12919552:C:A	49	100	0.99	0.2364
18:12919952:C:T	50	100	0.97	0.03504
18:12920312:C:T	50	100	0.96	0.01253
18:12920379:A:G	50	100	0.98	0.02614
18:12920660:C:G	50	100	0.96	0.1837
18:12921118:A:T	50	100	0.99	0.2643
18:12921362:C:T	50	98	0.95	0.2231
18:12921404:C:T	50	100	0.94	0.03413
18:12921405:G:A	50	98	0.98	0.1109
18:12921669:G:A	50	98	0.98	0.1193
18:12921670:T:C	50	98	0.98	0.116
18:12922387:T:A	50	100	0.93	0.03286
18:12922408:A:T	50	100	0.98	0.1458
18:12922550:G:A	50	100	0.98	0.1819
18:12923044:T:C	50	100	0.98	0.1796
18:12923626:C:T	49	98	0.93	0.1472
18:12923815:T:A	50	100	0.89	0.03867
18:12923823:C:G	50	96	0.92	0.3027
18:12924118:G:A	50	98	0.97	0.06935
18:12924139:C:T	50	98	0.9	0.01688
18:12924172:A:G	50	96	0.91	0.3604
18:12924313:T:C	50	98	0.87	0.1176
18:12924404:G:A	50	100	0.78	0.03341
18:12924442:G:A	50	100	0.89	0.03214
18:12925024:G:A	50	98	0.86	0.1556
18:12925254:T:C	50	98	0.83	0.1349
18:12925453:A:G	50	100	0.87	0.08624
18:12925574:G:T	50	98	0.91	0.05174
18:12925651:A:G	50	96	0.91	0.1198
18:12926007:G:A	50	100	0.94	0.3833
18:12926279:T:C	50	100	0.92	0.4704
18:12926622:G:A	50	100	0.96	0.3854
18:12926655:C:T	50	100	0.96	0.3854
18:12926925:A:G	50	100	0.96	0.3568
18:12926966:T:A	50	100	0.97	0.01089
18:12927115:A:G	50	98	0.96	0.3379
18:12927369:A:G	50	98	0.98	0.01071
18:12927498:A:G	50	100	0.91	0.02542
18:12927715:G:A	50	98	0.92	0.06173
18:12927955:C:T	50	98	0.91	0.01561
18:12927960:C:T	50	98	0.91	0.01561
18:12927961:G:A	50	98	0.91	0.01561
18:12927962:A:T	50	98	0.9	0.01561
18:12927968:A:T	50	98	0.9	0.01543
18:12928144:T:C	50	100	0.93	0.03831
18:12928441:C:A	50	100	0.97	0.02723
18:12928525:G:A	50	98	0.93	0.06191
18:12928542:G:A	50	98	0.95	0.2785
18:12928750:G:C	50	100	0.96	0.02705
18:12929035:A:C	50	98	0.93	0.02614
18:12929115:T:C	50	100	0.98	0.0541
18:12929231:C:T	50	100	0.92	0.1104
18:12929239:G:T	50	100	0.9	0.03758
18:12929307:G:A	50	100	0.97	0.02741
18:12929722:C:G	50	98	0.95	0.2912
18:12929768:T:C	50	100	0.95	0.3756
18:12929775:G:C	50	100	0.98	0.02723
18:12930010:G:T	50	100	0.97	0.0276
18:12930126:G:A	50	98	0.96	0.3001
18:12930382:C:T	50	100	0.93	0.01107
18:12930791:G:T	50	100	0.99	0.03268
18:12931054:C:T	50	96	0.95	0.2994
18:12931293:G:A	50	100	0.95	0.04666
18:12931442:T:C	50	100	0.97	0.09041
18:12931790:G:A	50	96	0.97	0.3095
18:12931878:G:A	50	100	0.97	0.05664
18:12932333:G:C	50	100	0.93	0.02959
18:12932541:C:T	50	100	0.96	0.0394
18:12932555:G:A	50	100	0.96	0.02996
18:12932577:G:A	50	100	0.96	0.05664
18:12932946:G:A	50	100	0.97	0.3656
18:12933473:T:G	50	100	0.96	0.1151
18:12933476:G:A	50	100	0.79	0.0207
18:12933876:G:A	50	100	0.96	0.03014
18:12934030:C:T	50	100	0.97	0.433
18:12934112:C:T	50	100	0.97	0.4239
18:12934387:C:T	50	100	0.98	0.05646
18:12934799:G:C	50	100	0.98	0.0659
18:12935095:C:T	50	100	1	0.04267
18:12935155:A:C	50	98	0.96	0.4256
18:12935365:T:C	50	78	0.89	0.09768
18:12935437:T:C	49	100	0.99	0.1066
18:12935654:A:C	50	100	0.97	0.01017
18:12935911:A:G	50	100	0.97	0.08878
18:12936018:C:T	50	100	0.97	0.0955
18:12936554:T:C	50	100	0.92	0.01961
18:12936706:C:T	50	100	0.92	0.02015
18:12937529:A:G	50	100	0.99	0.07553
18:12937608:A:C	50	100	1	0.05192
18:12938004:G:A	50	100	1	0.0138
18:12938570:T:C	50	100	0.99	0.02741
18:12938706:C:T	50	98	0.87	0.03105
18:12939508:T:G	50	100	0.95	0.07208
18:12939590:A:T	50	100	0.8	0.0158
18:12939694:A:G	49	100	0.96	0.09023
18:12939921:A:G	50	100	0.98	0.1329
18:12939964:T:C	50	100	1	0.02977
18:12940152:T:G	50	100	0.96	0.01362
18:12940425:C:A	50	100	0.99	0.06754
18:12940504:A:C	50	100	1	0.01888
18:12941153:C:G	50	100	0.99	0.1625
18:12941190:A:G	50	100	0.94	0.02814
18:12941213:C:T	50	100	1	0.01888
18:12941460:A:C	50	100	0.9	0.04012
18:12941681:A:G	50	100	0.97	0.01307
18:12941773:C:A	50	100	0.98	0.3228
18:12941916:C:T	50	100	0.96	0.0138
18:12941996:G:A	49	100	0.98	0.02996
18:12942067:A:G	50	100	1	0.02977
18:12942219:A:G	50	98	0.98	0.4007
18:12942362:A:G	50	100	1	0.0138
18:12942516:C:T	50	100	0.99	0.2653
18:12942784:C:T	50	100	0.96	0.03958
18:12942856:A:G	50	100	1	0.01888
18:12942945:G:A	50	100	0.97	0.07081
18:12943216:G:A	50	100	1	0.01888
18:12943254:G:A	50	100	0.98	0.08914
18:12943300:G:A	50	100	1	0.04049
18:12943953:A:T	50	100	1	0.01888
18:12944244:C:T	50	100	0.96	0.01543
18:12944585:C:T	50	100	0.95	0.07317
18:12944932:T:C	50	100	0.98	0.4014
18:12945059:G:A	50	100	1	0.03341
18:12945216:G:A	50	100	1	0.01525
18:12945311:C:G	50	98	0.98	0.2994
18:12945391:G:T	50	100	0.96	0.07099
18:12945532:G:A	50	100	0.97	0.03722
18:12946315:T:G	50	100	1	0.0236
18:12946499:A:C	50	100	1	0.01489
18:12946529:T:C	50	100	1	0.01834
18:12947037:A:C	50	100	0.97	0.01452
18:12947197:C:A	50	100	0.99	0.06445
18:12947277:G:C	50	100	0.99	0.06445
18:12947361:G:A	50	100	1	0.01471
18:12947377:T:C	50	100	1	0.02996
18:12947463:T:C	50	100	0.98	0.248
18:12947484:G:C	50	100	0.97	0.02614
18:12947617:C:T	50	100	0.98	0.4149
18:12947832:G:A	50	100	1	0.01489
18:12948048:T:G	50	100	0.99	0.06445
18:12948375:C:T	49	100	0.91	0.01162
18:12948547:C:T	50	100	1	0.02705
18:12949018:C:T	50	100	1	0.1387
18:12949026:T:G	50	100	0.99	0.06481
18:12949028:T:G	50	100	1	0.1333
18:12949030:T:G	50	100	1	0.1333
18:12949034:A:G	50	100	1	0.1342
18:12949087:C:T	50	100	1	0.03123
18:12949197:A:G	50	100	0.92	0.01071
18:12949285:C:T	50	100	1	0.01979
18:12949295:G:A	50	100	1	0.154
18:12949456:T:G	49	100	1	0.01434
18:12949460:T:G	49	100	1	0.01434
18:12949517:A:G	50	100	1	0.03123
18:12949553:C:T	50	100	1	0.01434
18:12949601:C:T	50	100	0.99	0.3208
18:12949748:C:T	50	100	1	0.04049
18:12950238:G:A	50	100	0.98	0.01235
18:12950582:T:C	49	100	1	0.136
18:12950773:A:G	50	100	1	0.01398
18:12950813:T:A	50	100	1	0.0236
18:12951077:T:G	50	100	0.99	0.065
18:12951120:C:T	50	100	0.99	0.06427
18:12951290:C:T	50	98	1	0.03141
18:12951452:G:A	50	100	1	0.01434
18:12951611:G:A	50	100	0.98	0.0138
18:12951617:C:T	50	100	0.98	0.01216
18:12951739:G:A	50	100	1	0.2653
18:12951917:T:G	50	100	1	0.04049
18:12952481:C:T	50	100	1	0.03123
18:12953062:T:G	50	100	1	0.3355
18:12953270:C:T	50	100	1	0.07861
18:12953345:A:G	50	100	1	0.02977
18:12953517:T:C	50	100	1	0.07843
18:12953664:C:G	50	100	0.99	0.07099
18:12954341:G:A	50	96	1	0.07789
18:12954400:G:A	50	100	1	0.02378
18:12954711:G:T	50	100	1	0.0138
18:12954741:G:T	50	100	1	0.2638
18:12954946:G:A	50	100	0.94	0.02814
18:12955065:T:C	50	100	1	0.1837
18:12955121:T:C	50	98	1	0.1725
18:12955235:G:A	48	89.6	1	0.4564
18:12955342:A:G	49	100	1	0.03722
18:12956234:C:T	50	100	1	0.01398
18:12956337:T:C	50	100	0.99	0.295
18:12956439:G:A	49	98	1	0.2798
18:12956924:C:T	50	100	1	0.1707
18:12956999:C:T	50	100	1	0.04975
18:12957024:C:T	50	100	0.99	0.4573
18:12957416:G:A	50	100	1	0.3095
18:12957421:T:G	50	100	1	0.0138
18:12957749:C:A	50	100	1	0.1859
18:12957771:G:A	50	100	1	0.3364
18:12957948:A:G	50	100	1	0.04212
18:12958201:A:G	50	100	0.86	0.01797
18:12958329:T:G	50	100	0.99	0.2861
18:12959060:C:T	50	100	1	0.3041
18:12960746:T:A	50	100	0.98	0.04212
18:12960990:G:A	50	100	1	0.03704
18:12961165:C:T	50	100	1	0.02614
18:12961400:A:G	50	100	0.99	0.2406
18:12961735:C:T	50	100	0.99	0.3206
18:12962000:G:A	50	100	1	0.2798
18:12962367:C:G	50	98	1	0.1534
18:12962388:A:T	48	97.9	0.93	0.07062
18:12962502:C:T	47	93.6	0.99	0.4557
18:12963915:G:A	50	100	1	0.03849
18:12965075:G:A	50	100	1	0.03304
18:12966059:T:G	50	100	1	0.2558
18:12966183:C:T	50	100	1	0.04067
18:12966198:T:C	50	100	1	0.05919
18:12966561:T:A	50	100	1	0.3214
18:12967225:C:T	50	100	1	0.3092
18:12967651:C:T	50	98	1	0.4132
18:12968224:C:T	50	100	1	0.2213
18:12968508:G:A	50	100	1	0.3197
18:12968759:C:A	50	100	1	0.161
18:12969040:T:C	49	100	1	0.2393
18:12969492:A:G	50	100	1	0.04049
18:12969504:A:G	50	100	1	0.04049
18:12969516:C:T	50	100	1	0.1607
18:12969750:G:C	50	100	1	0.4561
18:12969811:G:C	50	100	1	0.05719
18:12970242:T:C	50	100	1	0.05011
18:12970263:G:A	50	100	1	0.2643
18:12970467:C:T	50	100	1	0.1629
18:12970527:C:T	50	100	1	0.05955
18:12970610:A:C	50	100	1	0.02215
18:12971569:G:A	50	100	1	0.05011
18:12971895:C:T	50	100	1	0.4134
18:12972907:G:A	50	100	1	0.05955
18:12972929:C:T	50	100	1	0.04049
18:12973591:C:T	50	100	0.93	0.08388
18:12974074:A:C	50	100	1	0.4557
18:12974092:G:A	50	100	1	0.3217
18:12974738:C:A	50	98	1	0.297
18:12974791:T:G	50	100	1	0.04067
18:12974925:C:T	50	100	0.82	0.01434
18:12975003:T:A	50	100	1	0.07825
18:12975437:G:C	50	98	0.99	0.01325
18:12976468:G:T	50	90	0.9	0.4083
18:12976561:A:G	50	96	0.98	0.3491
18:12976656:C:T	50	100	1	0.1086
18:12976687:C:T	50	98	0.99	0.3161
18:12977207:A:C	50	100	1	0.2623
18:12977259:A:G	50	100	0.91	0.0118
18:12977631:C:G	50	100	1	0.2623
18:12977859:T:A	50	100	0.99	0.01852
18:12977915:G:A	50	98	1	0.05247
18:12977946:A:G	50	100	1	0.08406
18:12978067:A:G	50	100	1	0.4818
18:12978184:T:C	50	100	1	0.2623
18:12978290:G:C	49	100	1	0.4245
18:12978485:G:A	50	100	1	0.1093
18:12978512:C:A	50	100	1	0.05338
18:12978646:G:C	50	100	1	0.08261
18:12978734:C:G	50	100	1	0.1235
18:12979029:T:C	50	100	1	0.4256
18:12979042:A:T	50	100	1	0.1218
18:12979057:C:T	50	100	1	0.05265
18:12979435:T:C	48	95.8	1	0.2622
18:12979436:A:G	48	95.8	1	0.2623
18:12979609:T:C	50	92	0.76	0.0561
18:12979643:G:A	49	100	1	0.118
18:12979691:C:T	49	93.9	1	0.05192
18:12979729:G:A	44	77.3	0.94	0.1088
18:12979863:C:T	50	98	1	0.08388
18:12979869:G:T	46	100	1	0.04139
18:12979894:G:C	41	100	0.98	0.128
18:12979978:G:A	49	98	0.77	0.01235
18:12979996:C:T	38	94.7	0.96	0.3085
18:12980170:A:G	39	92.3	0.88	0.128
18:12980244:C:T	49	100	0.93	0.04176
18:12980329:C:T	48	95.8	0.87	0.03831
18:12980605:C:T	42	97.6	0.89	0.1196
18:12980606:G:A	48	95.8	0.81	0.04285
18:12980843:C:T	45	95.6	0.99	0.4731
18:12980889:C:T	47	95.7	1	0.1162
18:12981036:C:T	50	100	1	0.03976
18:12981071:G:A	50	98	1	0.4139
18:12981110:G:A	50	100	1	0.05283
18:12981146:G:T	49	100	1	0.122
18:12981234:A:C	50	100	1	0.1095
18:12981431:T:C	50	94	1	0.4686
18:12981717:G:A	50	100	1	0.0837
18:12981827:C:T	43	100	1	0.4722
18:12981850:A:T	39	87.2	0.96	0.3212
18:12981943:T:C	49	100	1	0.01107
18:12982135:C:G	50	98	1	0.4786
18:12982265:A:T	50	98	1	0.4722
18:12982760:T:A	50	100	1	0.0276
18:12982761:G:A	50	98	0.99	0.2446
18:12982892:C:G	50	100	1	0.1178
18:12984145:C:A	50	98	1	0.2436
18:12984272:G:A	50	100	1	0.05211
18:12984341:A:C	50	98	1	0.2623
18:12984346:T:C	50	100	1	0.08351
18:12984967:G:A	50	100	1	0.05283
18:12985093:T:G	50	100	1	0.0837
18:12985146:A:G	50	100	0.91	0.01198
18:12985601:A:C	50	98	1	0.3081
18:12986001:G:A	50	98	1	0.2622
18:12986028:G:T	50	100	0.99	0.0187
18:12986301:T:C	50	100	1	0.04775
18:12986441:T:C	50	100	1	0.0837
18:12986741:T:C	50	100	1	0.04956
18:12987244:G:A	50	100	0.99	0.04611
18:12987340:G:A	50	100	1	0.04375
18:12987661:A:T	50	100	1	0.1275
18:12988279:A:G	50	98	1	0.03686
18:12988292:C:T	50	98	1	0.03686
18:12988544:T:C	50	98	0.92	0.08606
18:12988659:A:C	50	98	0.94	0.05628
18:12988784:T:C	50	100	1	0.1289
18:12989028:G:A	50	100	1	0.03341
18:12989723:G:C	50	100	1	0.435
18:12989791:G:A	50	100	0.94	0.03395
18:12989792:C:A	50	100	0.94	0.03413
18:12990778:A:G	50	100	1	0.01852
18:12991330:C:T	50	100	1	0.01525
18:12991394:T:C	49	100	1	0.3108
18:12991522:C:T	50	100	1	0.4139
18:12991526:G:A	50	100	1	0.0256
18:12991554:G:T	50	100	1	0.01906
18:12991618:G:T	49	100	1	0.08787
18:12991845:T:C	50	100	1	0.04012
18:12992163:C:T	50	100	0.92	0.01162
18:12992262:C:G	50	100	1	0.4739
18:12992308:C:A	50	100	1	0.04158
18:12993196:A:C	50	100	1	0.2653
18:12993357:G:A	50	100	1	0.2233
18:12993544:A:G	50	100	1	0.2643
18:12994251:G:T	50	100	0.99	0.09241
18:12994469:G:A	50	100	0.99	0.2662
18:12994779:C:T	50	100	0.99	0.4257
18:12994784:G:T	50	100	0.99	0.2662
18:12994852:G:T	50	100	1	0.03577
18:12995130:C:T	50	96	0.99	0.49
18:12995186:T:C	50	100	1	0.2654
18:12995223:G:A	49	100	1	0.2235
18:12995342:G:A	50	98	1	0.03577
18:12995472:G:A	50	100	1	0.04012
18:12995546:G:A	50	100	0.99	0.118
18:12996262:A:G	50	100	0.99	0.1305
18:12996501:C:T	50	100	0.99	0.09368
18:12996536:G:A	50	100	0.99	0.09241
18:12996572:C:T	50	100	0.93	0.0207
18:12997645:A:G	50	100	1	0.02633
18:12997774:A:G	50	100	1	0.2703
18:12998268:G:A	50	100	1	0.2235
18:12998437:A:G	50	100	0.99	0.09241
18:12998656:G:A	50	100	0.99	0.3076
18:12998930:G:T	50	98	0.99	0.2662
18:12999755:C:T	50	100	1	0.2651
18:12999822:C:T	48	100	1	0.266
18:12999965:A:G	50	100	1	0.3831
18:13000093:T:C	39	84.6	0.77	0.1002
18:13000095:T:C	45	84.4	0.76	0.09677
18:13000096:T:C	44	93.2	0.94	0.04158
18:13000097:T:C	44	97.7	0.8	0.01325
18:13000098:T:C	46	93.5	0.81	0.03994
18:13000101:T:C	47	97.9	0.96	0.1378
18:13000102:T:C	47	83	0.96	0.01216
18:13000103:T:C	47	95.7	0.95	0.1198
18:13000167:A:G	49	98	0.98	0.1206
18:13000211:A:G	50	98	1	0.2653
18:13000339:C:T	50	100	0.96	0.01398
18:13000486:G:A	50	100	0.99	0.09241
18:13000547:A:G	50	100	0.99	0.07353
18:13000737:C:T	50	100	1	0.2678
18:13000976:C:T	50	100	1	0.4869
18:13001491:G:A	50	100	0.9	0.01198
18:13001513:G:C	50	100	1	0.4869
18:13001524:G:A	50	100	1	0.3807
18:13001705:T:C	50	100	0.98	0.1218
18:13001949:C:A	50	100	1	0.3807
18:13002197:C:T	50	100	1	0.2653
18:13002310:G:A	50	96	0.94	0.4719
18:13002312:T:A	50	98	1	0.2211
18:13002353:C:G	50	100	1	0.13
18:13002497:G:T	50	100	0.95	0.03322
18:13002755:G:T	50	100	1	0.2213
18:13003192:T:A	50	100	0.99	0.3077
18:13003225:G:C	50	100	1	0.4281
18:13003268:G:A	50	100	0.99	0.3077
18:13003579:A:T	50	100	1	0.2213
18:13003630:A:G	50	100	1	0.1287
18:13004105:T:G	50	100	1	0.02578
18:13004193:G:A	50	100	0.99	0.09223
18:13004252:C:T	50	100	1	0.1215
18:13004260:T:C	50	100	1	0.02233
18:13004421:C:T	50	100	0.99	0.2213
18:13004732:A:G	50	100	0.99	0.07716
18:13005474:T:C	50	100	1	0.2625
18:13006285:A:G	50	100	1	0.04012
18:13006327:C:T	50	100	1	0.1287
18:13006404:A:G	50	100	1	0.1287
18:13007162:A:G	50	100	1	0.01507
18:13007339:A:G	50	100	0.98	0.01779
18:13007347:C:A	50	100	0.99	0.2213
18:13007481:T:G	50	100	1	0.2643
18:13007516:G:T	50	100	1	0.04176
18:13007558:C:T	50	100	1	0.03577
18:13007828:C:T	50	100	0.99	0.09205
18:13007830:C:T	50	100	1	0.1287
18:13008308:T:C	50	100	0.9	0.01198
18:13008370:A:G	49	100	1	0.2643
18:13008498:G:C	50	100	0.95	0.0345
18:13008742:C:T	50	98	0.99	0.01344
18:13009014:G:T	46	100	0.97	0.09513
18:13009409:C:T	50	100	1	0.1215
18:13009447:A:C	50	100	0.99	0.09205
18:13009731:G:C	50	100	1	0.1173
18:13009906:T:C	50	100	1	0.2643
18:13010017:G:A	50	100	1	0.4268
18:13010239:C:G	50	100	1	0.4889
18:13010617:C:T	50	100	1	0.1302
18:13010634:T:G	50	98	0.99	0.2242
18:13011001:C:T	50	100	1	0.1173
18:13011183:T:C	50	100	1	0.2656
18:13011432:T:C	50	98	1	0.2643
18:13011639:C:T	50	100	1	0.03577
18:13012045:A:G	50	100	0.95	0.03468
18:13012295:T:A	50	98	1	0.4867
18:13012483:C:T	50	100	0.99	0.3079
18:13012651:T:C	50	100	1	0.1255
18:13013196:G:T	50	100	1	0.01452
18:13014138:T:C	50	100	0.98	0.01162
18:13014882:G:C	50	100	1	0.427
18:13015247:T:C	50	100	1	0.1324
18:13015292:A:G	50	100	0.98	0.04521
18:13015491:A:C	50	100	0.9	0.01198
18:13015626:A:G	50	100	1	0.02614
18:13015814:C:T	50	100	0.98	0.02887
18:13015843:T:C	50	100	1	0.01452
18:13015859:C:T	50	100	0.99	0.0906
18:13016475:T:C	50	100	1	0.03595
18:13017416:T:C	50	100	1	0.04012
18:13017463:G:A	50	100	0.99	0.09078
18:13017673:A:G	50	100	1	0.01398
18:13018072:A:G	50	100	1	0.2456
18:13018080:A:G	50	100	1	0.04012
18:13018674:T:A	50	100	0.99	0.03177
18:13019337:T:C	50	100	1	0.4294
18:13019873:C:T	50	100	1	0.4283
18:13020167:T:G	50	100	1	0.4283
18:13020651:A:G	50	100	1	0.02215
18:13020882:T:A	50	100	1	0.2643
18:13021274:G:A	50	100	1	0.02015
18:13021305:G:A	50	100	1	0.03159
18:13021631:G:A	50	100	1	0.3076
18:13022432:G:C	50	100	0.99	0.0236
18:13022484:G:A	50	100	1	0.01852
18:13023026:A:G	50	100	1	0.09205
18:13023104:C:T	50	100	0.99	0.01489
18:13023150:A:G	50	100	1	0.1231
18:13024793:C:T	50	100	1	0.3814
18:13024849:G:A	49	100	0.97	0.0187
18:13024918:C:T	49	100	1	0.04775
18:13024921:C:T	49	100	1	0.04775
18:13024926:C:A	50	100	1	0.4276
18:13025051:C:T	50	100	1	0.04793
18:13025065:C:A	50	100	1	0.01398
18:13025672:C:T	50	100	0.93	0.04158
18:13026055:A:G	50	100	1	0.01144
18:13026121:T:C	50	100	1	0.2636
18:13027542:G:T	50	100	1	0.3818
18:13027555:C:T	50	100	1	0.03177
18:13027663:T:C	50	100	1	0.1229
18:13028645:G:A	50	98	1	0.1309
18:13028966:G:A	50	100	1	0.03577
18:13029069:T:G	50	100	1	0.2638
18:13029576:A:G	50	100	0.98	0.1304
18:13030384:G:A	50	100	1	0.2658
18:13030618:T:C	50	100	1	0.03994
18:13030838:T:C	50	100	1	0.1186
18:13031278:C:T	46	100	0.99	0.3992
18:13031500:G:A	50	100	1	0.1186
18:13031526:C:T	50	100	0.98	0.03341
18:13032484:C:A	50	100	1	0.1186
18:13032962:A:G	50	100	1	0.03994
18:13033054:G:A	50	100	1	0.1187
18:13033308:C:T	50	100	0.99	0.1195
18:13033975:G:A	50	100	1	0.2643
18:13034527:G:A	50	100	0.88	0.01743
18:13035832:G:A	50	100	1	0.3112
18:13036035:T:G	50	100	1	0.2752
18:13036425:C:T	50	100	1	0.08751
18:13036781:T:A	50	100	1	0.04793
18:13036782:C:T	50	100	1	0.04793
18:13036917:A:G	50	100	1	0.1202
18:13037019:C:A	50	100	1	0.2643
18:13037117:G:A	50	100	0.97	0.02106
18:13037433:A:G	50	100	1	0.03577
18:13037696:C:T	50	100	1	0.1189
18:13037830:C:T	50	100	1	0.1187
18:13038014:A:C	50	100	0.87	0.01235
18:13038432:A:G	50	100	1	0.03595
18:13039054:A:T	50	100	1	0.1187
18:13039181:G:T	50	100	1	0.01398
18:13039262:C:T	50	100	1	0.1285
18:13039310:C:T	50	98	0.98	0.1175
18:13039424:C:G	50	100	0.98	0.1307
18:13039753:G:A	50	100	1	0.1187
18:13039779:C:T	50	100	0.98	0.01489
18:13040085:A:C	50	100	1	0.4419
18:13041033:G:A	50	100	0.99	0.02578
18:13041476:G:A	50	100	1	0.1187
18:13041831:G:C	50	100	1	0.07516
18:13042549:A:G	50	100	1	0.03994
18:13042638:C:T	50	100	0.85	0.01198
18:13043974:C:T	50	100	1	0.03994
18:13044015:T:A	50	100	1	0.03577
18:13044093:G:C	50	100	1	0.03577
18:13045032:T:C	50	100	1	0.12
18:13046127:G:T	50	100	0.83	0.02614
18:13046146:T:C	50	100	1	0.1937
18:13046178:G:A	50	100	1	0.3531
18:13046260:G:A	50	100	0.96	0.03359
18:13046788:C:G	50	98	0.96	0.01235
18:13046920:A:G	50	100	1	0.03994
18:13047222:T:C	50	100	0.98	0.03341
18:13047234:A:G	50	100	1	0.08751
18:13047552:C:A	50	100	1	0.1184
18:13047785:T:G	50	100	1	0.2636
18:13047806:T:C	50	100	1	0.07534
18:13047984:T:C	50	100	1	0.1935
18:13048575:C:A	50	100	0.95	0.02505
18:13048797:G:A	50	100	1	0.1186
18:13050048:C:G	50	98	0.99	0.04611
18:13050170:G:T	50	100	1	0.1186
18:13050390:C:G	50	100	1	0.3553
18:13050568:T:G	50	100	0.99	0.04611
18:13050611:G:A	50	100	1	0.1186
18:13050929:G:A	50	100	0.99	0.04575
18:13050996:T:C	50	100	1	0.12
18:13051771:C:T	50	100	1	0.03994
18:13052431:T:C	50	100	1	0.04394
18:13052474:C:A	50	100	1	0.3542
18:13052664:C:T	50	100	1	0.1231
18:13052829:A:C	50	100	1	0.03994
18:13052901:G:C	50	100	1	0.1184
18:13054104:A:G	50	100	1	0.2651
18:13054383:G:A	50	100	1	0.1186
18:13054455:T:C	50	100	1	0.03577
18:13054975:C:T	50	100	0.84	0.01452
18:13055302:C:T	50	100	0.99	0.1176
18:13056334:C:T	50	100	1	0.3538
18:13056683:G:A	50	100	1	0.12
18:13057046:G:A	50	100	0.93	0.05029
18:13057257:G:T	50	100	1	0.07371
18:13057799:C:T	50	100	0.8	0.0118
18:13058319:A:G	50	100	1	0.2633
18:13058495:T:C	50	100	1	0.3266
18:13058870:C:G	50	100	1	0.02015
18:13058922:C:T	50	100	1	0.1187
18:13059327:A:G	50	100	1	0.03577
18:13059373:T:C	50	100	1	0.05664
18:13059377:A:C	50	100	0.94	0.01144
18:13059495:T:A	50	100	1	0.2631
18:13059876:C:T	50	100	0.97	0.03068
18:13060181:G:A	50	100	1	0.1202
18:13061003:T:C	50	100	1	0.03577
18:13061013:T:A	50	100	1	0.1187
18:13061542:A:G	50	100	1	0.1187
18:13061781:A:G	50	100	1	0.03595
18:13061995:T:C	50	100	1	0.1187
18:13062102:T:A	50	100	0.97	0.01452
18:13062251:G:A	50	100	1	0.03577
18:13062414:T:A	50	100	1	0.03577
18:13063127:C:G	50	100	1	0.1187
18:13063341:C:T	50	100	1	0.1187
18:13063890:G:A	50	100	0.97	0.04412
18:13064480:C:T	50	100	1	0.01997
18:13064879:G:A	50	100	1	0.1287
18:13065352:G:A	50	100	1	0.01997
18:13065485:C:A	50	100	1	0.2631
18:13065549:A:C	50	100	1	0.02015
18:13065729:C:G	50	100	0.91	0.02796
18:13066017:A:G	50	100	1	0.03613
18:13066039:G:A	50	100	1	0.1187
18:13066110:C:G	50	100	1	0.01852
18:13066124:T:C	50	100	1	0.2832
18:13066365:T:C	50	100	1	0.1187
18:13066790:C:G	50	100	1	0.01398
18:13067127:T:A	50	100	0.98	0.01452
18:13067271:G:A	50	100	1	0.1189
18:13067297:G:A	50	100	1	0.01997
18:13067544:G:T	50	100	1	0.1189
18:13067728:G:T	50	100	1	0.1187
18:13068110:G:A	50	100	1	0.1187
18:13068133:T:C	50	100	1	0.2892
18:13068324:T:G	50	100	0.93	0.04176
18:13068340:T:A	50	100	0.93	0.04176
18:13068694:A:C	49	100	0.97	0.0276
18:13069057:C:T	50	100	0.97	0.0187
18:13069222:C:T	50	100	1	0.04267
18:13069783:C:T	50	100	1	0.2631
18:13070120:C:T	50	100	1	0.1189
18:13070712:G:A	50	100	0.9	0.03577
18:13070713:C:T	50	100	1	0.01489
18:13070724:G:A	50	100	1	0.01997
18:13070754:C:T	50	100	1	0.03577
18:13070931:T:C	50	100	1	0.2631
18:13071353:A:T	50	100	0.99	0.04593
18:13072110:C:T	50	100	1	0.01162
18:13072444:A:T	50	100	0.99	0.3217
18:13072703:G:A	50	100	1	0.1249
18:13072980:T:C	50	100	1	0.4978
18:13073265:C:T	50	100	1	0.1187
18:13073288:C:A	50	100	1	0.1187
18:13073386:G:C	50	100	0.97	0.01961
18:13073533:C:G	50	100	1	0.04012
18:13073642:C:T	50	100	1	0.4535
18:13073703:C:G	50	100	1	0.1202
18:13073723:G:A	50	100	1	0.04012
18:13073866:G:T	50	100	1	0.1202
18:13074143:C:G	50	100	1	0.1202
18:13074240:C:T	50	100	1	0.01997
18:13074241:G:A	50	100	1	0.1202
18:13074477:C:G	50	100	1	0.05628
18:13074665:A:G	50	100	0.97	0.01761
18:13074837:C:T	50	100	0.99	0.0236
18:13075552:G:A	50	100	1	0.1202
18:13075712:A:T	50	100	0.85	0.0118
18:13075999:G:C	50	100	1	0.08914
18:13076213:T:C	50	100	1	0.02596
18:13076251:T:C	50	100	1	0.1271
18:13076344:C:T	50	100	1	0.4996
18:13076646:C:T	50	100	1	0.01997
18:13076664:G:C	50	100	1	0.04031
18:13076932:C:T	50	100	1	0.04031
18:13076941:A:G	50	100	0.99	0.2927
18:13077316:A:G	50	100	1	0.4713
18:13077966:G:T	50	100	0.99	0.3086
18:13078103:A:G	50	100	0.97	0.03686
18:13078633:G:T	50	100	1	0.1202
18:13078682:C:T	50	100	1	0.04448
18:13079345:A:G	50	100	1	0.1265
18:13079552:G:C	50	100	1	0.04049
18:13079645:A:T	50	100	1	0.02015
18:13079675:C:T	50	100	0.99	0.3086
18:13079858:T:C	50	100	1	0.03558
18:13079993:G:A	50	100	1	0.04031
18:13080181:C:T	50	100	1	0.1202
18:13080231:G:A	50	100	1	0.1202
18:13080563:T:C	50	98	0.93	0.08406
18:13080890:T:G	50	100	1	0.1271
18:13080970:G:T	50	100	1	0.1202
18:13081304:T:C	50	100	1	0.2918
18:13081322:T:C	50	100	1	0.02614
18:13081795:G:A	50	100	1	0.1206
18:13082330:C:T	50	98	1	0.1204
18:13082333:T:G	50	98	1	0.1202
18:13082783:T:A	50	98	0.99	0.3095
18:13083005:T:G	50	98	1	0.1202
18:13083389:C:T	50	100	0.97	0.03558
18:13084385:G:C	50	100	1	0.04031
18:13084434:C:T	50	100	1	0.03558
18:13084559:C:T	50	100	1	0.01162
18:13084729:G:A	50	100	0.97	0.0276
18:13084981:A:G	50	100	0.98	0.1127
18:13085130:G:A	50	100	0.99	0.4495
18:13085175:T:C	50	100	1	0.04031
18:13085237:G:A	50	100	1	0.03558
18:13085438:G:A	50	100	1	0.1198
18:13085473:T:C	50	100	0.98	0.1202
18:13085496:T:G	50	100	0.99	0.319
18:13086032:C:T	50	100	1	0.04031
18:13086495:C:T	50	100	0.79	0.01616
18:13087048:A:G	50	100	1	0.02015
18:13087405:T:G	50	100	1	0.04031
18:13087454:C:T	50	100	1	0.02015
18:13087790:A:G	50	100	0.99	0.266
18:13087816:G:A	50	100	0.99	0.2861
18:13088082:A:G	50	100	0.99	0.05864
18:13088157:T:G	50	100	0.97	0.01761
18:13088319:G:A	50	100	1	0.04031
18:13088667:C:T	50	100	0.94	0.01017
18:13088674:T:C	50	100	0.99	0.3183
18:13089030:C:T	50	100	1	0.1196
18:13089039:A:C	50	100	1	0.02015
18:13089355:A:G	50	100	0.99	0.04593
18:13089373:C:T	50	100	1	0.04049
18:13089786:C:G	50	100	1	0.02015
18:13089825:A:G	50	100	0.97	0.01961
18:13090506:G:A	50	100	1	0.05483
18:13090668:C:A	50	100	1	0.496
18:13090983:A:G	50	100	1	0.4978
18:13091662:T:C	50	100	1	0.272
18:13091965:A:T	50	100	1	0.1196
18:13092425:G:A	50	100	1	0.03558
18:13092770:T:G	50	100	1	0.1196
18:13092777:C:A	50	100	1	0.1198
18:13093337:C:T	50	100	1	0.1196
18:13093354:T:C	50	100	0.91	0.02778
18:13093366:C:T	50	100	1	0.08824
18:13093384:C:T	50	100	0.98	0.04049
18:13093522:A:G	50	100	0.99	0.05501
18:13093775:G:A	50	100	1	0.2491
18:13093797:G:A	50	100	1	0.333
18:13093943:G:A	50	100	0.95	0.03558
18:13094133:G:A	50	100	1	0.2491
18:13094291:C:T	50	100	1	0.1196
18:13094802:C:T	50	96	0.96	0.4265
18:13094885:C:A	50	100	0.96	0.173
18:13094997:A:G	50	100	0.95	0.01162
18:13095109:T:C	50	100	1	0.03558
18:13095131:G:C	50	100	0.84	0.0118
18:13095319:A:G	50	100	0.92	0.08406
18:13095402:A:T	50	100	1	0.4504
18:13095592:G:A	50	100	1	0.1196
18:13095610:T:C	50	100	1	0.2669
18:13096404:G:A	50	100	1	0.1196
18:13096437:T:C	50	100	1	0.2669
18:13096818:C:A	50	100	1	0.1196
18:13097208:C:T	50	100	1	0.4964
18:13097523:C:G	50	100	1	0.01997
18:13097655:T:A	50	100	0.85	0.01398
18:13097789:A:C	50	100	1	0.2504
18:13097838:C:T	50	100	1	0.1278
18:13098174:G:A	50	100	1	0.01253
18:13098194:G:A	50	100	1	0.03558
18:13098206:T:G	50	100	1	0.03558
18:13098598:T:C	50	98	1	0.2674
18:13098639:G:A	47	100	1	0.1196
18:13098768:C:T	50	100	1	0.01997
18:13098864:C:T	50	100	1	0.03558
18:13099250:C:T	50	100	0.99	0.307
18:13100099:G:A	50	100	0.81	0.0118
18:13100327:G:A	50	100	0.94	0.04357
18:13100452:A:G	50	100	1	0.03558
18:13101169:A:G	50	100	0.98	0.2947
18:13101228:A:G	50	100	0.94	0.01471
18:13101510:G:A	50	100	0.98	0.02778
18:13101903:T:G	50	100	1	0.4942
18:13102329:G:A	50	100	1	0.03558
18:13102473:A:G	50	100	1	0.01852
18:13103815:A:T	50	100	1	0.01997
18:13104042:G:A	50	100	0.99	0.03359
18:13104252:A:G	50	100	1	0.2674
18:13104901:G:A	50	100	1	0.03431
18:13105364:G:A	50	100	0.84	0.0118
18:13105450:C:T	50	100	0.92	0.02106
18:13105541:G:A	50	100	0.99	0.3059
18:13105651:G:A	50	100	1	0.02142
18:13105851:T:C	50	100	0.95	0.03558
18:13106338:T:C	50	100	1	0.2482
18:13106533:C:T	49	100	1	0.1196
18:13107181:C:G	50	100	1	0.01997
18:13107231:G:A	50	96	0.98	0.01489
18:13107255:A:C	50	100	0.93	0.0325
18:13107337:T:A	50	100	1	0.04031
18:13107760:C:T	50	100	1	0.1196
18:13107859:G:A	50	100	0.94	0.01471
18:13107977:G:C	50	100	1	0.02378
18:13108524:C:T	50	100	0.99	0.02596
18:13108538:A:C	50	100	1	0.1196
18:13108544:C:A	50	100	1	0.1198
18:13108594:G:A	50	100	1	0.1196
18:13109170:G:A	50	100	1	0.1258
18:13109280:A:G	50	100	1	0.03595
18:13109481:C:T	50	100	1	0.02596
18:13109556:A:G	50	100	1	0.4976
18:13109880:T:C	50	100	1	0.2669
18:13109986:G:A	50	100	1	0.1196
18:13110149:C:G	50	100	0.98	0.0276
18:13110272:C:T	50	100	0.99	0.03577
18:13110584:G:A	50	100	1	0.1196
18:13110859:C:T	50	100	1	0.01997
18:13111110:C:T	50	100	1	0.01997
18:13112992:T:C	50	100	1	0.04031
18:13113117:C:G	50	100	1	0.04049
18:13113198:C:T	50	100	1	0.2672
18:13113209:A:G	50	100	0.84	0.01216
18:13114026:T:C	50	100	0.98	0.0276
18:13114047:A:G	50	100	1	0.03595
18:13114442:T:C	50	100	0.91	0.02796
18:13115061:A:G	50	100	0.95	0.03686
18:13115447:C:T	50	100	0.94	0.05229
18:13115461:A:C	50	100	1	0.01162
18:13115997:T:C	50	100	0.96	0.04121
18:13116152:C:A	50	98	1	0.1196
18:13116236:C:T	50	98	1	0.1196
18:13116359:C:T	50	100	1	0.03704
18:13116433:G:T	50	100	0.99	0.2524
18:13117246:G:A	50	100	1	0.1198
18:13117348:T:A	50	100	1	0.01489
18:13118648:T:C	50	100	1	0.1196
18:13118764:A:G	50	98	0.95	0.04648
18:13119157:A:T	50	100	1	0.03558
18:13119453:A:T	50	100	1	0.1196
18:13119614:C:T	50	100	1	0.03558
18:13119658:C:T	50	100	0.93	0.01852
18:13119899:A:G	50	100	1	0.04031
18:13120384:G:T	50	100	0.98	0.4227
18:13121161:T:C	50	100	1	0.02215
18:13122017:G:A	50	100	0.84	0.01162
18:13122619:G:A	50	100	1	0.04012
18:13123319:C:G	50	94	0.91	0.01053
18:13123646:C:G	50	100	0.99	0.2967
18:13123877:C:G	50	100	0.99	0.2671
18:13124416:C:T	50	100	0.99	0.126
18:13124610:T:C	50	100	0.99	0.08842
18:13125194:C:A	50	100	0.98	0.0354
18:13125213:G:A	50	100	0.99	0.03322
18:13125414:G:A	50	100	0.98	0.01434
18:13125571:G:C	50	98	0.99	0.1262
18:13126352:C:T	50	98	0.98	0.4897
18:13127373:C:T	50	100	0.98	0.03595
18:13127390:G:C	50	100	0.98	0.03595
18:13127406:C:A	50	100	0.96	0.01144
18:13127443:C:T	50	98	0.98	0.3025
18:13127638:T:C	50	98	0.97	0.1176
18:13127824:A:C	50	100	1	0.01961
18:13127855:C:T	50	100	0.88	0.04285
18:13127917:G:A	50	100	0.83	0.01489
18:13127924:G:A	50	98	0.95	0.419
18:13129018:G:A	50	100	0.98	0.3088
18:13129191:C:T	50	100	0.99	0.0216
18:13129515:G:A	50	100	0.84	0.01162
18:13129905:G:A	50	100	1	0.01325
18:13129939:T:C	50	100	0.99	0.2845
18:13130010:C:T	50	100	0.98	0.05955
18:13130011:G:A	50	100	0.92	0.01126
18:13130054:A:G	50	100	0.96	0.0118
18:13130183:C:T	50	100	0.97	0.112
18:13130607:T:A	50	100	0.99	0.01035
18:13130615:G:A	50	100	1	0.04049
18:13130682:C:T	50	100	1	0.2981
18:13130929:G:A	50	100	0.97	0.1592
18:13131041:C:A	50	100	0.98	0.02179
18:13131101:A:G	50	100	0.9	0.02814
18:13131358:G:A	50	100	0.99	0.1549
18:13131396:A:T	50	100	0.99	0.2825
18:13131511:G:C	50	100	0.99	0.1886
18:13131625:G:A	50	100	0.95	0.0118
18:13131796:A:G	50	100	1	0.02996
18:13131902:C:T	50	100	0.98	0.02179
18:13131931:C:T	50	100	0.99	0.112
18:13131941:T:C	50	100	0.99	0.2865
18:13131955:C:T	50	100	0.92	0.0866
18:13132279:G:A	50	100	0.99	0.3384
18:13132283:C:T	50	100	0.99	0.1552
18:13132969:T:C	50	100	1	0.155
18:13133011:G:T	50	100	0.99	0.3027
18:13133192:G:A	50	100	1	0.02996
18:13133466:G:C	50	100	1	0.02996
18:13133546:A:G	50	100	1	0.04484
18:13133566:G:A	50	100	0.98	0.02179
18:13133578:G:A	50	100	0.98	0.1432
18:13133775:A:G	50	100	1	0.2845
18:13133957:G:A	49	100	0.98	0.04593
18:13133988:G:A	50	100	1	0.185
18:13134017:G:A	50	100	0.99	0.2987
18:13134077:T:C	50	100	1	0.04484
18:13134616:G:A	50	100	1	0.02306
18:13134670:C:T	50	100	1	0.02959
18:13134820:C:T	50	100	0.99	0.02124
18:13134829:C:T	50	100	0.99	0.2987
18:13134872:G:T	50	100	0.98	0.02179
18:13134991:C:T	50	100	0.99	0.05937
18:13134998:G:T	50	100	1	0.2845
18:13135021:G:A	50	100	1	0.04484
18:13135030:C:T	50	100	0.95	0.01144
18:13135434:T:G	50	100	1	0.284
18:13135984:C:T	50	100	0.93	0.01489
18:13135994:C:T	50	100	1	0.155
18:13137679:C:T	50	100	1	0.2068
18:13137993:G:C	50	100	1	0.2818
18:13138131:G:A	50	100	1	0.04448
18:13138171:T:C	50	100	0.96	0.1162
18:13139236:T:C	50	100	1	0.1852
18:13139602:A:T	49	100	0.98	0.1743
18:13141228:A:T	50	100	0.99	0.1147
18:13141397:T:C	50	98	1	0.284
18:13141824:G:T	39	79.5	0.76	0.08388
18:13141834:T:G	47	95.7	0.99	0.0443
18:13141837:T:G	48	95.8	1	0.04448
18:13141840:T:G	47	95.7	0.99	0.0492
18:13141860:G:A	37	83.8	1	0.2874
18:13141902:G:C	49	100	1	0.02215
18:13141905:T:C	38	100	1	0.2838
18:13141911:T:C	48	100	1	0.1547
18:13142343:C:T	50	100	0.94	0.0118
18:13142416:A:C	50	100	0.99	0.1293
18:13142683:G:A	49	100	0.99	0.09731
18:13142721:C:T	50	100	0.83	0.01797
18:13143193:T:C	47	93.6	0.97	0.3099
18:13143742:T:C	49	98	0.89	0.03794
18:13144172:T:C	50	100	1	0.04448
18:13144444:G:A	50	100	1	0.3126
18:13144446:C:T	50	100	1	0.1556
18:13144973:G:A	50	100	1	0.2836
18:13145265:G:A	50	100	1	0.2836
18:13145602:A:G	50	100	0.98	0.02687
18:13145731:G:A	49	100	1	0.04448
18:13146073:C:G	50	100	0.99	0.06373
18:13146160:C:T	50	100	1	0.02996
18:13146604:C:T	50	100	0.94	0.02796
18:13146968:T:A	50	100	1	0.2711
18:13147079:G:A	50	100	1	0.3101
18:13147235:C:T	50	100	0.95	0.04466
18:13147778:C:G	50	100	0.96	0.03177
18:13148051:T:G	50	100	0.98	0.06899
18:13148564:A:G	50	100	0.98	0.08642
18:13148569:T:A	50	100	1	0.2709
18:13148597:T:C	50	100	0.96	0.03177
18:13148618:A:G	50	100	1	0.2836
18:13148924:G:T	50	100	1	0.4971
18:13149002:T:C	50	100	1	0.4989
18:13149048:C:G	50	100	1	0.4989
18:13149358:A:C	50	100	0.94	0.0236
18:13149567:T:C	50	100	0.99	0.05701
18:13149783:A:G	50	100	1	0.03014
18:13149808:T:C	50	100	0.99	0.04285
18:13150004:C:T	50	100	0.92	0.01144
18:13150127:C:T	50	100	0.98	0.08642
18:13150264:C:T	50	100	1	0.04448
18:13150855:G:T	50	100	1	0.4956
18:13150921:G:C	50	100	1	0.496
18:13151440:T:C	50	100	1	0.4978
18:13151519:G:A	50	100	1	0.03014
18:13151545:A:G	50	100	1	0.309
18:13151831:A:C	50	100	1	0.01126
18:13151880:C:T	50	100	0.96	0.03177
18:13152056:C:G	50	100	0.98	0.07135
18:13152237:G:A	50	100	0.99	0.06954
18:13152817:G:A	50	100	0.97	0.01906
18:13153132:T:C	50	100	1	0.02996
18:13153200:G:T	50	100	0.99	0.06954
18:13154244:C:T	49	100	1	0.4955
18:13154355:A:G	50	100	1	0.2836
18:13154436:G:T	50	100	0.96	0.03177
18:13154492:A:C	50	100	1	0.4953
18:13154810:G:C	50	100	0.9	0.01452
18:13154887:G:C	50	100	1	0.4951
18:13155045:G:C	50	100	1	0.4953
18:13155067:T:A	50	100	0.99	0.08479
18:13155425:A:G	50	100	0.98	0.08624
18:13155568:G:T	50	100	0.84	0.01452
18:13155594:G:A	50	100	0.99	0.03032
18:13156061:A:G	50	100	0.93	0.02469
18:13156410:T:A	50	100	0.98	0.08624
18:13156567:C:T	50	100	1	0.03014
18:13157050:G:A	50	100	1	0.2709
18:13157532:G:T	50	100	0.96	0.04448
18:13157967:G:T	50	100	1	0.4953
18:13158006:T:A	50	100	0.98	0.06935
18:13158054:G:A	50	100	1	0.4953
18:13158173:T:G	50	100	1	0.03032
18:13159356:A:T	50	100	0.95	0.01888
18:13159380:C:A	50	100	0.93	0.02469
18:13160261:C:T	50	98	0.99	0.2175
18:13160395:C:T	50	100	0.99	0.08569
18:13161474:C:T	50	100	1	0.2711
18:13161553:C:T	50	100	0.94	0.08606
18:13161683:G:C	50	98	0.99	0.2195
18:13162379:G:C	50	100	0.98	0.01398
18:13162451:G:C	50	100	0.99	0.08787
18:13162549:G:C	50	100	0.99	0.08442
18:13163126:G:A	50	100	0.99	0.09641
18:13163565:A:G	50	100	0.98	0.08043
18:13163904:A:G	50	100	0.98	0.36
18:13164038:A:T	50	98	0.98	0.3598
18:13164192:C:T	50	100	0.97	0.03123
18:13164312:C:T	50	100	0.98	0.06645
18:13164589:A:G	50	96	0.98	0.3259
18:13164651:G:A	50	100	0.96	0.03177
18:13165064:T:C	50	100	0.98	0.3789
18:13165068:G:A	50	100	0.93	0.02106
18:13165484:T:G	50	100	1	0.2705
18:13165843:G:A	50	100	0.97	0.339
18:13165950:A:G	50	100	0.99	0.2298
18:13166580:G:A	50	100	1	0.2716
18:13166873:A:G	50	100	0.98	0.03177
18:13167164:A:G	50	100	0.83	0.01543
18:13167196:C:T	50	98	1	0.2576
18:13167313:C:T	50	100	0.99	0.03177
18:13167360:C:G	50	100	0.99	0.03867
18:13167459:T:G	50	100	0.93	0.01507
18:13167660:C:T	50	98	1	0.2571
18:13167850:C:T	50	100	0.96	0.01398
18:13167924:C:T	50	100	0.99	0.2291
18:13168073:A:G	50	100	0.99	0.2297
18:13168369:G:A	50	98	0.99	0.258
18:13168430:A:G	50	100	0.98	0.1138
18:13168469:G:A	50	100	0.83	0.01543
18:13168639:T:C	50	100	0.99	0.03286
18:13168796:A:C	50	96	0.63	0.01235
18:13169496:A:T	50	98	0.99	0.2584
18:13170585:G:A	50	98	1	0.2569
18:13171164:T:C	50	100	1	0.2286
18:13171576:C:T	50	98	0.98	0.3813
18:13171874:G:A	50	100	1	0.2286
18:13171891:G:A	50	100	0.83	0.01452
18:13172038:C:T	50	100	1	0.03195
18:13172105:C:T	50	98	0.9	0.04611
18:13172109:A:G	50	98	0.9	0.04593
18:13172112:A:G	50	98	0.91	0.04611
18:13172120:G:T	50	98	0.78	0.01452
18:13172333:A:G	50	98	0.99	0.2607
18:13172455:A:G	50	100	0.97	0.0423
18:13172507:C:G	50	100	0.99	0.2289
18:13172993:T:C	50	100	0.99	0.3573
18:13173024:A:G	50	100	0.96	0.0423
18:13173671:C:A	50	100	0.94	0.01416
18:13173825:T:G	50	98	0.99	0.02415
18:13174125:C:T	50	100	0.99	0.04448
18:13174560:G:A	50	98	0.97	0.02451
18:13174622:G:A	50	100	0.97	0.0423
18:13174671:T:A	50	100	0.98	0.01888
18:13174758:C:T	50	100	0.96	0.0187
18:13174964:C:T	50	100	1	0.2293
18:13175074:G:T	50	100	0.99	0.04448
18:13175215:G:A	50	100	0.99	0.0443
18:13175227:G:A	50	100	0.94	0.0345
18:13175444:G:A	50	100	0.97	0.0423
18:13175482:C:T	50	96	0.99	0.2582
18:13175542:C:A	50	100	0.94	0.0345
18:13175904:T:G	50	100	0.97	0.0423
18:13176391:T:C	50	100	0.98	0.08606
18:13176587:T:C	50	100	0.98	0.27
18:13177060:A:G	50	100	0.97	0.08569
18:13177131:C:A	50	100	0.98	0.4346
18:13177202:G:A	50	100	0.82	0.02832
18:13177396:T:C	50	100	0.97	0.2204
18:13177445:G:A	50	100	0.98	0.4421
18:13177507:G:A	50	100	0.96	0.2228
18:13177635:T:G	50	100	0.98	0.3971
18:13177804:A:G	50	98	0.98	0.4023
18:13178097:G:C	50	98	0.97	0.2113
18:13178320:T:C	50	98	0.97	0.4023
18:13178896:A:G	50	98	0.96	0.2106
18:13179072:T:A	50	100	0.95	0.02215
18:13179246:C:A	50	100	0.96	0.04993
18:13179287:A:G	50	96	0.93	0.2386
18:13180059:G:A	50	98	0.82	0.1737
18:13180324:C:A	50	98	0.96	0.2801
18:13180580:G:A	50	96	0.91	0.1044
18:13180584:G:A	50	98	0.96	0.2574
18:13180639:A:C	50	96	0.92	0.1024
18:13181349:C:T	50	100	0.95	0.03468
18:13181608:G:C	50	100	0.9	0.01198
18:13182199:G:C	50	100	0.95	0.07698
18:13182326:A:T	50	100	0.97	0.1899
18:13182917:G:A	50	100	0.97	0.2411
18:13183028:A:G	50	100	0.96	0.01253
18:13183236:C:T	50	98	0.97	0.03286
18:13183318:A:T	50	100	0.97	0.2491
18:13183451:G:A	50	100	0.98	0.01634
18:13183505:C:T	50	100	0.98	0.1928
18:13183601:G:A	50	98	0.97	0.04466
18:13183610:T:C	50	100	0.98	0.4637
18:13183973:G:T	50	100	0.94	0.04611
18:13184451:C:T	50	100	1	0.01162
18:13184514:T:G	50	100	0.98	0.1745
18:13184598:A:G	50	100	0.97	0.07698
18:13184693:A:C	50	100	0.93	0.02796
18:13184796:A:G	50	100	0.99	0.1674
18:13184826:A:G	50	100	0.96	0.08261
18:13184860:C:T	50	100	0.98	0.1525
18:13185384:C:T	50	100	0.99	0.1521
18:13185462:T:G	50	98	0.98	0.457
18:13185653:G:T	50	96	0.98	0.4165
18:13185666:C:G	50	98	0.97	0.2705
18:13185735:C:T	50	100	0.97	0.2531
18:13185750:A:G	50	100	1	0.01162
18:13185925:T:C	50	100	0.99	0.3597
18:13186375:C:T	50	100	0.99	0.4161
18:13186709:G:A	50	100	0.99	0.4161
18:13186766:C:T	50	100	0.98	0.4305
18:13186880:A:G	50	100	0.99	0.3299
18:13186887:A:G	50	100	0.99	0.2785
18:13186929:G:A	50	100	0.99	0.1739
18:13187156:G:A	50	98	0.98	0.04648
18:13187162:G:T	50	98	0.81	0.01398
18:13187383:T:C	50	100	0.97	0.03341
18:13187449:A:T	50	100	0.98	0.4214
18:13187530:G:A	50	100	0.99	0.0216
18:13187620:C:G	50	100	0.99	0.4401
18:13187953:C:T	50	100	0.98	0.4417
18:13188032:G:A	50	100	0.98	0.4419
18:13188303:C:T	50	98	0.95	0.01126
18:13188491:A:G	50	100	0.98	0.2427
18:13188525:G:A	50	100	0.99	0.3017
18:13188803:G:T	50	100	0.98	0.01852
18:13188837:G:A	50	100	0.98	0.2402
18:13188896:G:A	50	100	0.99	0.04267
18:13189055:A:G	50	100	0.98	0.01852
18:13189093:C:A	50	100	0.99	0.1843
18:13189101:G:A	50	100	0.99	0.4417
18:13189517:G:A	50	100	0.94	0.0138
18:13189698:G:A	50	100	0.94	0.01071
18:13189820:A:C	50	100	0.99	0.1852
18:13189896:C:T	50	100	1	0.02996
18:13189928:T:C	50	100	0.99	0.0216
18:13190108:C:T	50	100	0.98	0.1886
18:13190751:G:A	50	100	0.98	0.07625
18:13190941:T:C	50	100	0.99	0.1886
18:13190955:T:G	50	100	0.99	0.0216
18:13191022:C:T	50	100	0.98	0.02669
18:13191138:A:G	50	100	0.93	0.03595
18:13191140:G:C	50	100	0.96	0.3224
18:13191185:C:T	50	98	0.98	0.4225
18:13191526:A:G	50	100	0.98	0.01852
18:13191653:T:C	50	100	0.98	0.1732
18:13192073:G:A	50	100	0.98	0.0443
18:13192270:A:T	50	100	0.96	0.07643
18:13192273:A:T	50	100	1	0.03558
18:13192383:G:A	50	100	0.98	0.04412
18:13192406:G:C	50	100	0.98	0.01852
18:13192527:G:A	50	100	0.93	0.01725
18:13193028:A:C	50	100	1	0.03577
18:13193493:T:G	50	98	0.98	0.3243
18:13194124:G:A	50	100	1	0.03686
18:13194326:A:T	50	100	1	0.01089
18:13194567:A:G	50	98	0.97	0.4831
18:13194574:C:T	50	98	0.97	0.2313
18:13194688:C:T	49	100	1	0.01906
18:13194861:C:G	50	100	0.99	0.01107
18:13194873:T:C	50	100	1	0.03776
18:13194943:G:A	49	100	1	0.07625
18:13195064:T:C	50	100	0.97	0.05864
18:13195400:G:A	50	100	1	0.03776
18:13195545:T:G	50	94	0.96	0.2019
18:13195546:T:G	50	100	0.98	0.02869
18:13195563:T:C	50	96	0.98	0.2446
18:13195631:G:T	50	100	0.99	0.06028
18:13195760:T:G	50	98	0.87	0.02723
18:13195927:A:G	50	100	0.99	0.01235
18:13196000:A:C	50	100	1	0.04176
18:13196127:C:A	50	100	0.99	0.2191
18:13196325:A:G	50	98	0.99	0.2151
18:13196361:A:G	50	98	0.99	0.2151
18:13196601:A:C	50	98	0.98	0.4306
18:13197176:C:T	50	100	0.99	0.2195
18:13198054:A:G	50	100	1	0.278
18:13198527:T:C	50	100	1	0.06754
18:13198695:C:T	50	96	0.98	0.3903
18:13198760:G:A	50	92	0.87	0.05973
18:13198921:A:C	50	98	0.88	0.01053
18:13199303:T:C	50	98	0.99	0.2186
18:13199656:C:T	50	100	1	0.06772
18:13199933:A:G	50	96	0.97	0.2435
18:13199934:G:A	50	100	0.99	0.02233
18:13200250:C:T	50	100	0.98	0.02959
18:13200379:T:C	50	100	1	0.0679
18:13200658:C:T	50	100	1	0.0354
18:13200679:A:G	50	100	0.91	0.1354
18:13200897:C:T	50	100	0.96	0.01979
18:13200951:A:G	50	100	0.98	0.01616
18:13201064:C:T	50	100	1	0.04176
18:13201689:G:T	50	100	0.99	0.0325
18:13202335:G:A	50	100	0.99	0.3635
18:13202852:C:T	50	98	0.76	0.01543
18:13202858:G:A	50	100	1	0.2222
18:13202907:A:C	50	100	0.91	0.02215
18:13203329:C:A	50	100	0.69	0.01834
18:13203501:T:C	50	100	1	0.2191
18:13203604:G:C	50	100	1	0.2881
18:13203860:G:A	50	100	1	0.0216
18:13204341:C:T	50	100	1	0.2191
18:13204527:A:G	50	100	1	0.0276
18:13204556:G:A	50	100	1	0.01289
18:13204760:C:T	49	100	0.99	0.03214
18:13204880:T:A	50	100	1	0.04611
18:13204928:G:A	50	100	0.99	0.03214
18:13205412:G:T	50	100	1	0.1776
18:13205647:G:C	50	100	1	0.1777
18:13205837:C:T	50	100	1	0.02142
18:13206204:C:T	50	100	1	0.3633
18:13206672:C:T	50	100	0.99	0.1776
18:13206836:C:T	50	100	0.99	0.1756
18:13207017:G:A	50	96	0.99	0.05465
18:13207253:A:G	50	100	0.99	0.3431
18:13208267:T:C	50	100	0.99	0.02869
18:13208280:C:T	50	100	0.88	0.04811
18:13208619:G:A	50	100	1	0.01906
18:13208668:C:T	50	100	0.99	0.1774
18:13209122:C:A	50	100	1	0.07498
18:13209253:C:T	50	100	1	0.3651
18:13209271:A:T	50	100	1	0.02124
18:13209543:C:T	50	100	1	0.2142
18:13209740:G:A	50	100	1	0.01906
18:13209802:A:G	50	100	1	0.2142
18:13210526:G:T	50	92	0.87	0.1305
18:13210663:G:A	50	100	1	0.03504
18:13210727:C:T	49	100	1	0.2475
18:13210849:G:A	50	100	1	0.1777
18:13210990:T:C	50	100	1	0.03504
18:13211704:T:C	50	100	1	0.244
18:13212348:G:A	50	100	1	0.1794
18:13212762:G:A	50	100	1	0.01834
18:13212938:C:A	50	100	1	0.01979
18:13213141:A:G	50	100	1	0.03504
18:13213248:T:C	50	100	1	0.02142
18:13213731:C:T	50	100	0.92	0.01398
18:13213764:A:G	50	100	1	0.3644
18:13213815:G:C	50	100	1	0.01253
18:13213865:G:C	50	100	0.99	0.02796
18:13214203:C:G	50	100	1	0.01634
18:13214483:G:A	50	100	1	0.03522
18:13214804:C:T	50	100	0.99	0.3644
18:13214998:A:G	50	100	0.98	0.01071
18:13215180:G:A	50	100	0.86	0.01997
18:13217322:G:C	50	100	1	0.03522
18:13217517:G:A	50	100	1	0.0216
18:13218464:C:T	50	100	0.99	0.03068
18:13219455:A:G	50	100	1	0.01924
18:13219478:C:T	50	100	0.97	0.03341
18:13221235:A:T	50	98	0.99	0.3647
18:13221618:A:C	50	100	0.9	0.02033
18:13222406:A:G	50	98	0.62	0.01816
18:13222598:G:A	50	100	0.95	0.1772
18:13222893:A:C	50	98	0.79	0.01035
18:13223151:A:C	50	98	0.95	0.03577
18:13223194:C:T	50	100	0.91	0.0216
18:13223205:C:T	50	96	0.96	0.06699
18:13224419:C:T	50	100	0.86	0.02015
18:13224723:G:A	50	100	0.98	0.01362
18:13224760:A:G	50	98	0.89	0.0256
18:13224832:T:C	50	80	0.86	0.2821
18:13224918:C:T	50	100	0.75	0.02324
18:13225110:A:G	50	100	0.72	0.03595
18:13225201:A:G	50	96	0.89	0.08515
18:13226079:G:A	50	100	0.74	0.01398
18:13226458:G:A	50	98	0.93	0.3751
18:13226503:C:G	50	96	0.93	0.3499
18:13226529:T:C	50	98	0.99	0.01416
18:13226792:A:G	50	98	0.93	0.01688
18:13227443:C:G	50	100	0.97	0.02796
18:13227482:A:G	50	100	0.99	0.02124
18:13229181:T:C	50	100	0.96	0.05174
18:13229725:A:G	50	98	0.73	0.01071
18:13230386:G:A	50	100	0.98	0.03504
18:13230396:A:T	50	100	0.99	0.1184
18:13230448:C:T	50	98	0.98	0.4651
18:13231280:A:C	50	100	0.99	0.01416
18:13231458:C:T	50	100	0.99	0.3509
18:13231550:C:T	50	100	1	0.02378
18:13231649:G:C	50	100	0.99	0.01253
18:13232204:G:A	50	100	1	0.4009
18:13232209:T:C	50	98	1	0.01761
18:13232216:C:T	50	100	0.72	0.01017
18:13232244:C:T	50	100	0.99	0.12
18:13232287:A:G	50	100	0.99	0.1189
18:13232481:C:T	50	100	0.99	0.3504
18:13232598:A:G	50	100	1	0.03068
18:13232616:G:A	50	98	0.72	0.01634
18:13233018:G:C	50	100	1	0.03631
18:13233906:C:G	50	100	0.99	0.01362
18:13233993:T:G	50	100	0.99	0.01344
18:13234087:C:T	50	100	0.8	0.065
18:13234179:A:G	50	100	1	0.03032
18:13234213:G:T	50	100	0.99	0.3805
18:13234324:A:G	50	100	0.99	0.4501
18:13234355:C:T	50	100	1	0.441
18:13234630:C:T	49	100	1	0.4267
18:13234862:A:C	50	100	1	0.463
18:13235131:T:A	50	100	1	0.4628
18:13235176:G:A	50	100	1	0.463
18:13235208:G:A	50	100	1	0.02397
18:13235261:A:G	50	100	1	0.4628
18:13235568:G:A	50	100	1	0.4631
18:13235642:T:C	50	100	1	0.463
18:13236372:C:T	50	100	1	0.4628
18:13236392:G:C	50	98	1	0.4635
18:13236600:G:A	49	100	1	0.03595
18:13236674:C:T	50	98	0.82	0.01634
18:13236752:T:G	50	94	0.78	0.01344
18:13236807:T:C	50	100	0.99	0.1102
18:13237292:C:T	50	100	1	0.03032
18:13237321:T:C	50	100	1	0.01797
18:13237526:C:T	50	100	1	0.01797
18:13237590:G:A	50	98	1	0.04557
18:13237956:T:C	50	100	1	0.4996
18:13237998:G:A	50	100	1	0.4666
18:13238260:T:C	50	100	0.99	0.02941
18:13238282:G:A	50	100	1	0.01961
18:13238593:G:A	50	100	0.99	0.01162
18:13238629:G:A	50	100	0.91	0.0305
18:13238648:T:G	50	100	0.99	0.02941
18:13238716:G:A	50	100	1	0.4664
18:13238745:G:A	50	100	1	0.03032
18:13238861:C:A	50	100	1	0.03014
18:13239032:G:C	50	100	1	0.03359
18:13239221:C:T	50	100	1	0.03377
18:13239657:C:T	50	100	0.89	0.01652
18:13239658:A:T	50	100	1	0.03377
18:13240191:G:A	50	100	1	0.03377
18:13240223:A:G	50	100	1	0.03395
18:13240285:C:T	50	100	1	0.4982
18:13240664:C:T	50	100	0.97	0.0236
18:13240907:C:T	50	100	1	0.03359
18:13241040:C:T	50	100	0.96	0.01725
18:13241216:T:C	50	100	0.98	0.1082
18:13241274:C:T	50	100	0.86	0.01053
18:13241330:G:A	50	100	1	0.498
18:13241361:T:C	50	100	1	0.498
18:13241538:G:A	50	100	1	0.03704
18:13241824:G:A	50	98	1	0.0423
18:13242123:G:C	50	100	1	0.4682
18:13242274:A:T	50	100	1	0.0374
18:13242276:G:C	50	100	0.98	0.1086
18:13242695:A:G	50	100	1	0.01561
18:13242749:A:G	50	100	1	0.01561
18:13243035:G:T	50	100	1	0.3896
18:13243627:C:T	50	98	0.98	0.2377
18:13244164:C:G	43	100	1	0.3905
18:13244334:C:T	50	100	1	0.3905
18:13244431:T:C	50	100	1	0.3905
18:13244964:C:T	50	100	0.99	0.03395
18:13245197:A:G	50	100	0.93	0.02015
18:13245737:G:A	50	100	0.99	0.4659
18:13245812:C:G	50	100	0.99	0.03359
18:13246169:T:C	50	100	1	0.3909
18:13246302:C:T	50	98	0.75	0.01471
18:13246487:G:A	50	100	0.97	0.3313
18:13246847:C:T	50	100	0.99	0.3907
18:13247277:G:T	50	100	0.99	0.03359
18:13247333:G:T	50	100	0.99	0.0138
18:13247452:G:C	50	100	0.97	0.138
18:13247483:C:T	50	98	0.97	0.2371
18:13247855:G:A	50	100	1	0.02651
18:13247881:T:C	50	94	0.94	0.2382
18:13247951:G:C	47	80.9	0.94	0.4352
18:13248583:T:G	50	96	0.87	0.06736
18:13248672:T:C	50	96	0.93	0.0187
18:13248922:C:T	50	100	0.84	0.02814
18:13249107:G:T	50	100	0.91	0.01779
18:13249499:T:C	50	100	0.69	0.01162
18:13250055:T:C	50	100	0.94	0.04357
18:13250061:T:C	50	100	0.94	0.04357
18:13250963:T:C	50	100	0.99	0.03304
18:13251068:C:G	50	96	0.95	0.3446
18:13251168:C:T	50	100	0.9	0.01725
18:13251533:T:C	50	98	0.93	0.02633
18:13251897:G:A	50	100	0.92	0.01943
18:13252444:C:T	50	100	0.98	0.04593
18:13252464:G:A	50	100	0.94	0.02687
18:13252649:C:G	50	98	0.98	0.07371
18:13252843:G:A	50	98	0.96	0.1178
18:13252863:C:G	50	98	0.97	0.3121
18:13253011:T:C	50	100	0.99	0.1198
18:13253081:A:T	50	100	0.99	0.07353
18:13253297:G:C	50	100	0.97	0.01616
18:13253578:T:A	50	96	0.95	0.1814
18:13253599:G:A	50	96	0.98	0.3184
18:13253769:G:C	50	96	0.96	0.1329
18:13253795:C:T	50	96	0.98	0.3037
18:13253911:T:A	50	96	0.99	0.3199
18:13254044:G:A	50	100	0.92	0.06935
18:13254094:G:A	50	96	0.98	0.3168
18:13254177:C:T	50	96	0.98	0.3119
18:13254221:G:A	50	96	0.98	0.3036
18:13254500:A:G	50	100	0.84	0.03958
18:13254798:T:C	50	96	0.97	0.3037
18:13254842:T:C	50	96	0.99	0.0256
18:13255066:A:G	50	100	0.98	0.05301
18:13255157:G:T	50	96	0.96	0.3117
18:13255233:C:T	50	100	0.9	0.01634
18:13255349:C:T	50	100	0.97	0.0138
18:13255583:G:A	50	100	0.98	0.07353
18:13255630:T:C	50	98	0.98	0.3194
18:13255642:C:A	50	94	0.96	0.3517
18:13256396:G:A	50	100	0.98	0.07317
18:13256442:C:T	50	100	0.98	0.07317
18:13256485:C:G	50	100	0.96	0.01997
18:13256590:A:G	50	100	0.98	0.07317
18:13256822:C:T	50	98	0.96	0.3192
18:13257164:G:A	50	94	0.97	0.4722
18:13257838:C:T	50	98	0.97	0.3179
18:13258765:T:C	50	92	0.94	0.4473
18:13258891:C:A	50	100	0.94	0.0728
18:13259215:A:G	50	94	0.92	0.4944
18:13259367:G:T	50	98	0.94	0.358
18:13259434:T:C	50	98	0.76	0.0276
18:13259455:C:T	50	96	0.94	0.3381
18:13259731:A:G	50	100	0.92	0.04303
18:13259775:C:T	50	92	0.9	0.4769
18:13259858:C:T	50	94	0.9	0.1487
18:13259894:A:G	50	96	0.91	0.3095
18:13259926:G:T	50	100	0.89	0.0492
18:13259991:G:A	50	100	0.96	0.01471
18:13260028:C:T	50	94	0.94	0.3404
18:13260164:T:C	50	94	0.89	0.4811
18:13260237:G:T	50	100	1	0.02887
18:13260626:T:A	50	100	1	0.02905
18:13260743:T:A	50	98	0.87	0.06572
18:13261233:A:T	50	100	1	0.02905
18:13261897:A:G	50	96	0.91	0.4292
18:13261965:C:T	50	100	0.96	0.01471
18:13262026:G:A	50	100	0.93	0.02796
18:13262029:T:C	40	75	0.65	0.1436
18:13262040:A:G	44	77.3	0.76	0.2093
18:13262120:A:G	45	88.9	0.75	0.1195
18:13262153:T:C	46	89.1	0.74	0.1944
18:13262194:A:C	43	100	0.88	0.05483
18:13262395:T:C	38	78.9	0.64	0.116
18:13263332:C:T	50	98	0.92	0.0167
18:13263825:T:A	50	100	0.85	0.05719
18:13264181:A:C	50	100	1	0.02941
18:13264349:G:A	50	98	0.79	0.04757
18:13265209:G:A	50	100	1	0.02124
18:13265227:T:C	50	100	0.95	0.0138
18:13266516:C:T	50	100	0.95	0.04375
18:13266638:C:T	50	100	0.9	0.0541
18:13267455:C:T	50	100	0.94	0.08932
18:13267570:G:A	50	100	0.8	0.0158
18:13267895:T:G	50	100	0.93	0.03032
18:13268172:C:T	50	100	0.92	0.04085
18:13268173:G:A	50	100	1	0.02669
18:13268950:C:T	50	96	0.67	0.02578
18:13269868:C:T	50	98	0.95	0.2789
18:13270649:T:C	50	100	0.95	0.08224
18:13270789:T:C	50	98	0.96	0.4855
18:13271320:A:G	50	100	0.97	0.4414
18:13271368:A:G	50	98	0.98	0.3798
18:13271519:G:A	50	100	0.99	0.04267
18:13271856:C:T	50	98	0.99	0.0423
18:13272044:T:C	50	98	0.92	0.1848
18:13272598:G:A	50	100	1	0.01888
18:13272660:A:T	50	98	0.98	0.3796
18:13273530:T:G	50	100	0.99	0.0423
18:13273822:G:C	50	100	0.97	0.05283
18:13273927:G:A	50	98	0.96	0.3978
18:13274119:T:C	50	98	0.97	0.3791
18:13274723:A:C	50	100	1	0.01471
18:13275383:T:C	50	98	0.97	0.4642
18:13275478:C:T	50	100	1	0.04121
18:13275741:T:C	50	100	1	0.04103
18:13275939:A:T	50	100	1	0.04103
18:13276041:T:C	50	98	0.96	0.4657
18:13276064:A:G	50	96	0.76	0.04847
18:13276629:T:C	50	100	1	0.04103
18:13277342:G:A	50	96	0.84	0.2121
18:13277402:C:T	50	100	0.65	0.01707
18:13277419:C:T	50	100	0.95	0.05755
18:13277872:A:G	50	100	1	0.04103
18:13278815:A:G	50	100	0.87	0.01398
18:13279102:C:T	50	100	0.95	0.02215
18:13279118:C:G	50	100	0.97	0.01924
18:13279247:C:T	50	100	0.96	0.0394
18:13279342:G:A	50	98	0.91	0.1694
18:13279363:T:C	50	100	1	0.04103
18:13279494:T:A	50	98	0.95	0.3818
18:13279647:T:G	50	100	1	0.04085
18:13279758:C:T	50	100	0.78	0.06082
18:13280225:G:A	50	100	0.96	0.05065
18:13280265:G:A	50	100	1	0.04085
18:13280316:G:T	50	98	0.86	0.07081
18:13280403:C:T	50	100	0.99	0.04085
18:13280481:G:A	50	98	0.94	0.3804
18:13281190:C:T	50	100	0.97	0.02415
18:13281474:A:T	50	98	0.98	0.04085
18:13281866:C:T	50	98	0.89	0.2373
18:13282380:G:T	50	98	0.61	0.04176
18:13282709:G:A	50	98	0.8	0.03849
18:13282906:G:A	50	100	0.95	0.03304
18:13283241:C:T	50	96	0.82	0.2059
18:13283254:A:G	50	100	0.92	0.04194
18:13283654:C:T	50	98	0.82	0.01017
18:13283716:A:G	50	86	0.75	0.1603
18:13283768:A:G	50	100	0.97	0.01071
18:13283880:G:A	50	94	0.81	0.07898
18:13284032:C:T	50	98	0.85	0.05846
18:13284069:T:C	50	100	0.92	0.0138
18:13284096:A:G	49	93.9	0.87	0.03286
18:13284222:A:T	50	98	0.73	0.04285
18:13284310:C:G	50	90	0.77	0.2908
18:13284787:G:A	50	98	0.9	0.01616
18:13284964:C:T	50	98	0.88	0.01126
18:13284987:C:T	50	100	0.88	0.02905
18:13285161:C:T	50	98	0.77	0.04793
18:13285212:T:G	50	98	0.73	0.01071
18:13287001:G:A	50	100	0.91	0.01053
18:13287579:A:G	50	96	0.75	0.03214
18:13287584:G:T	50	92	0.75	0.1594
18:13287823:T:G	50	100	0.84	0.01053
18:13289271:A:G	50	96	0.88	0.1298
18:13289603:C:T	50	96	0.86	0.1182
18:13289958:C:T	50	98	0.81	0.04503
18:13290891:G:T	50	100	0.73	0.01162
18:13291172:C:G	50	98	0.86	0.01398
18:13291881:T:C	50	98	0.86	0.128
18:13292129:C:T	50	100	0.9	0.0158
18:13292261:C:T	50	98	0.82	0.03994
18:13293247:G:A	50	98	0.94	0.1643
18:13294263:T:C	50	98	0.94	0.1478
18:13294313:C:T	50	100	0.87	0.06845
18:13294839:A:T	50	100	0.97	0.1986
18:13294917:T:A	50	100	0.96	0.1857
18:13294930:T:C	50	100	0.95	0.4586
18:13294986:G:C	50	100	0.97	0.1997
18:13295004:G:A	50	96	0.94	0.2609
18:13295142:C:T	50	100	0.96	0.1846
18:13295794:C:T	50	96	0.94	0.3978
18:13296231:C:T	50	98	0.96	0.2422
18:13296270:A:G	50	96	0.74	0.07298
18:13296593:T:A	50	92	0.87	0.1841
18:13296749:A:C	50	100	0.98	0.2193
18:13297967:C:T	50	100	0.95	0.1064
18:13298673:G:A	48	100	0.99	0.01779
18:13298692:T:C	49	100	0.99	0.01779
18:13298944:A:G	50	100	0.95	0.1776
18:13299105:C:G	50	100	0.98	0.3386
18:13299126:G:A	50	100	0.95	0.1075
18:13299802:A:G	50	100	0.98	0.2193
18:13299822:G:A	50	98	0.94	0.06354
18:13300250:C:T	50	98	0.98	0.2072
18:13301061:C:T	50	100	0.98	0.2177
18:13301065:C:G	50	98	0.94	0.01362
18:13301096:A:G	50	98	0.97	0.3907
18:13301151:C:T	50	96	0.94	0.1231
18:13301558:T:C	50	100	0.94	0.1598
18:13301706:T:C	50	100	0.93	0.1264
18:13302391:G:A	50	100	0.96	0.1903
18:13302603:A:G	50	100	0.96	0.3931
18:13302672:C:T	50	98	0.96	0.215
18:13303529:G:A	50	100	0.9	0.02433
18:13303845:C:G	50	100	0.95	0.03794
18:13303865:A:G	50	96	0.93	0.1823
18:13304506:G:A	50	98	0.96	0.4775
18:13305251:T:C	50	100	0.92	0.0443
18:13305618:G:A	50	100	0.92	0.09277
18:13306722:G:T	50	98	0.98	0.06155
18:13307267:G:C	50	96	0.92	0.1634
18:13307427:A:T	50	100	0.91	0.03649
18:13307908:G:A	50	96	0.95	0.3088
18:13307927:C:G	50	100	1	0.02288
18:13307999:C:T	50	100	0.96	0.03649
18:13308148:C:T	50	100	1	0.01852
18:13308167:C:G	50	100	0.98	0.03813
18:13308335:T:C	50	100	1	0.04539
18:13308353:G:C	50	100	1	0.04539
18:13308390:A:G	50	100	1	0.01634
18:13308548:G:T	50	100	0.97	0.05701
18:13308571:C:T	50	100	1	0.04593
18:13308689:T:C	50	100	0.98	0.08043
18:13308951:G:A	50	100	0.98	0.4955
18:13308964:A:G	50	100	0.99	0.01997
18:13309151:C:T	50	100	0.98	0.4234
18:13309233:C:T	50	100	0.98	0.1955
18:13310058:A:G	50	98	0.99	0.4087
18:13310206:C:T	50	98	0.99	0.4279
18:13311427:T:C	50	100	1	0.04049
18:13311733:G:A	50	98	1	0.4119
18:13311872:C:T	50	98	1	0.4849
18:13311915:C:T	50	98	0.98	0.4855
18:13312135:A:G	50	98	1	0.4524
18:13312203:A:C	50	100	1	0.01616
18:13312265:G:A	50	98	1	0.4116
18:13312291:C:G	50	100	1	0.03776
18:13312512:C:T	50	98	1	0.4279
18:13312548:C:A	50	100	1	0.04557
18:13312750:A:G	50	100	0.96	0.05229
18:13312897:A:G	50	100	1	0.4303
18:13313023:A:C	50	100	1	0.4305
18:13313030:T:G	50	100	1	0.4306
18:13313066:T:G	50	100	1	0.4305
18:13313115:A:G	50	100	1	0.4305
18:13313244:C:T	50	100	1	0.02288
18:13313264:C:G	50	100	1	0.4305
18:13313352:A:G	50	100	1	0.4306
18:13313368:C:T	50	100	0.95	0.05265
18:13313510:C:T	50	100	1	0.3493
18:13313579:C:G	50	100	1	0.02288
18:13313637:G:T	50	100	1	0.03776
18:13313748:C:T	50	100	1	0.4272
18:13313908:T:G	50	100	1	0.4021
18:13313995:G:A	50	100	1	0.4021
18:13314041:G:A	50	100	0.99	0.04757
18:13314395:A:C	50	100	1	0.06282
18:13314873:T:A	50	100	1	0.03758
18:13315170:G:A	50	100	1	0.0256
18:13315416:G:A	50	100	0.92	0.03086
18:13315482:G:C	50	100	1	0.04593
18:13315998:G:A	50	100	1	0.4281
18:13316131:C:G	50	100	1	0.4455
18:13316267:C:T	50	100	1	0.04593
18:13316514:G:A	50	98	1	0.4283
18:13316518:A:T	50	100	1	0.0167
18:13316662:C:T	50	100	1	0.02015
18:13317279:C:G	50	100	1	0.0167
18:13317298:C:T	50	100	1	0.4916
18:13317585:T:C	50	100	0.99	0.1988
18:13318556:A:T	50	100	1	0.4281
18:13318947:C:T	50	100	0.95	0.02015
18:13319168:C:T	50	100	1	0.409
18:13319233:C:T	50	100	1	0.474
18:13319340:C:G	50	100	1	0.411
18:13319361:C:G	50	100	1	0.4276
18:13319621:A:G	50	100	1	0.0167
18:13320304:C:T	50	100	1	0.411
18:13320455:C:T	50	100	1	0.01652
18:13320889:A:G	50	100	1	0.04557
18:13320984:A:G	50	100	1	0.4991
18:13321156:C:T	50	100	1	0.04557
18:13321216:G:A	50	100	1	0.4114
18:13321243:C:A	50	100	1	0.4477
18:13321290:C:T	50	100	1	0.0187
18:13321400:A:G	50	100	0.96	0.05646
18:13321818:G:A	50	96	1	0.3488
18:13322129:C:T	50	98	1	0.4292
18:13322130:G:A	50	100	1	0.0187
18:13322180:A:G	50	100	1	0.429
18:13322233:T:G	50	100	1	0.0187
18:13322303:T:G	50	100	0.86	0.01162
18:13322312:G:T	48	91.7	1	0.3813
18:13322411:C:T	50	100	1	0.4288
18:13322461:A:G	50	98	0.99	0.4931
18:13322616:T:G	50	100	1	0.01652
18:13322640:C:T	50	100	1	0.429
18:13323042:A:G	50	88	0.84	0.1035
18:13323170:G:A	50	100	1	0.0187
18:13324177:G:A	50	100	1	0.0472
18:13324340:T:C	50	100	1	0.03758
18:13324512:C:T	49	100	1	0.4755
18:13324635:C:T	50	100	0.99	0.3568
18:13324757:C:T	50	100	1	0.0472
18:13324833:T:A	50	100	1	0.4297
18:13324858:G:A	50	100	1	0.04557
18:13324908:A:C	50	100	1	0.01797
18:13324947:A:G	50	100	1	0.01688
18:13325562:T:C	50	100	1	0.4334
18:13325570:G:T	50	100	1	0.411
18:13325651:C:T	50	100	1	0.411
18:13325762:T:C	50	100	1	0.02687
18:13326035:G:A	50	100	0.98	0.0768
18:13326242:G:A	50	100	1	0.4308
18:13326254:A:G	50	100	1	0.2017
18:13326322:T:A	50	100	1	0.01961
18:13326478:G:A	50	100	1	0.3998
18:13326524:T:G	50	100	1	0.4769
18:13326530:C:G	50	100	1	0.4771
18:13326634:C:G	50	98	1	0.4484
18:13326750:G:A	49	100	1	0.431
18:13326855:G:A	50	100	1	0.02614
18:13327300:A:T	50	100	1	0.06155
18:13327342:A:G	50	100	0.99	0.01961
18:13328558:T:C	50	100	1	0.03776
18:13328656:T:C	50	100	0.99	0.01707
18:13329141:G:A	50	100	1	0.3775
18:13329262:C:G	50	100	0.71	0.01162
18:13329357:G:C	50	100	1	0.01997
18:13329634:C:A	50	100	0.92	0.01307
18:13329763:G:A	50	100	1	0.01979
18:13329916:G:A	50	100	1	0.04176
18:13330116:C:T	50	100	1	0.3811
18:13330146:A:G	50	98	0.83	0.01126
18:13330369:A:G	50	100	1	0.4383
18:13330765:G:T	50	100	0.96	0.04412
18:13330831:G:A	50	100	1	0.4853
18:13331188:T:C	50	100	0.95	0.01398
18:13332165:A:G	50	100	1	0.04575
18:13332272:A:G	50	100	1	0.04575
18:13332562:C:T	50	100	0.98	0.07553
18:13332656:C:T	50	100	1	0.01961
18:13332692:T:C	49	100	1	0.4581
18:13332734:C:T	50	100	1	0.01816
18:13332791:A:G	50	100	1	0.01961
18:13332868:A:G	50	100	1	0.01743
18:13332878:G:A	50	100	1	0.03776
18:13333069:C:T	50	100	1	0.02669
18:13333208:A:G	50	100	1	0.01743
18:13333559:T:A	50	100	1	0.02578
18:13333929:C:T	50	100	1	0.01743
18:13334246:T:C	50	100	0.96	0.05919
18:13334345:T:C	50	100	0.99	0.05592
18:13334395:G:A	50	100	1	0.4388
18:13334737:G:C	50	100	0.99	0.02251
18:13335352:C:G	50	100	1	0.4849
18:13335993:G:A	50	100	1	0.01652
18:13336046:T:C	50	100	1	0.065
18:13336226:C:T	50	100	0.99	0.01852
18:13336842:C:A	50	100	1	0.4951
18:13337335:C:T	50	98	0.97	0.1093
18:13337367:G:A	50	100	0.92	0.01289
18:13337560:A:T	50	100	1	0.3809
18:13338054:C:T	50	100	1	0.01761
18:13338196:G:A	50	100	1	0.02015
18:13339976:A:G	50	100	1	0.09386
18:13340113:G:C	50	98	0.98	0.03159
18:13340203:T:G	50	98	0.69	0.01216
18:13340569:T:C	50	100	0.96	0.06209
18:13340718:A:G	50	100	1	0.02033
18:13341063:A:G	50	100	0.96	0.06209
18:13341805:A:G	50	100	1	0.09405
18:13341995:A:C	50	100	1	0.0679
18:13342266:G:T	50	100	1	0.3818
18:13342857:C:T	50	100	1	0.06772
18:13343550:C:T	50	100	1	0.01652
18:13343942:T:C	50	100	1	0.02596
18:13344669:G:T	50	100	1	0.1997
18:13344710:A:G	50	100	1	0.02052
18:13345166:C:T	50	100	1	0.2001
18:13345258:G:C	50	100	1	0.02578
18:13345343:G:A	50	100	1	0.1997
18:13345700:T:G	50	100	1	0.01997
18:13346004:A:G	50	100	1	0.01743
18:13346375:A:G	50	100	1	0.398
18:13346480:G:T	50	98	1	0.1997
18:13346661:A:G	50	100	1	0.06264
18:13346835:C:T	50	100	1	0.02578
18:13347191:T:A	50	100	1	0.01634
18:13347645:T:C	50	100	1	0.02015
18:13347691:C:T	50	100	0.95	0.01416
18:13347881:G:A	50	100	1	0.01743
18:13347921:A:T	50	100	0.96	0.04448
18:13348212:T:G	50	100	1	0.4399
18:13348234:A:G	50	100	1	0.4862
18:13348443:A:C	50	100	1	0.01743
18:13348514:C:T	50	92	0.8	0.0797
18:13348776:C:T	50	98	1	0.02052
18:13348887:T:C	50	100	1	0.01997
18:13349056:C:T	50	100	1	0.384
18:13349061:G:A	50	100	1	0.01688
18:13350099:A:T	50	100	1	0.06518
18:13350242:T:C	50	100	1	0.0915
18:13350251:T:C	50	98	0.99	0.3816
18:13350657:T:G	50	100	1	0.4847
18:13350758:C:T	50	100	1	0.0374
18:13350969:A:G	49	100	1	0.2001
18:13351008:T:C	50	100	1	0.4668
18:13351244:G:C	50	100	1	0.3756
18:13351434:G:A	50	100	0.98	0.09277
18:13351666:C:G	50	100	0.97	0.03667
18:13351830:A:G	50	100	0.96	0.08987
18:13351962:T:C	50	100	0.94	0.01997
18:13352037:G:T	50	100	1	0.2001
18:13352143:C:A	50	100	0.98	0.07534
18:13352326:C:T	50	98	0.76	0.0118
18:13352601:C:A	50	100	1	0.04103
18:13352705:G:A	50	100	1	0.3533
18:13353065:T:C	50	100	1	0.09168
18:13353146:T:C	50	100	1	0.09168
18:13353486:T:C	50	100	1	0.09168
18:13353778:A:G	50	100	1	0.02015
18:13353912:T:G	50	100	0.9	0.02142
18:13354106:A:G	50	100	1	0.06572
18:13354220:T:C	50	100	1	0.3738
18:13354391:T:G	50	100	1	0.02015
18:13355558:T:C	50	100	1	0.01997
18:13355875:C:A	50	100	1	0.3535
18:13356110:A:G	50	100	1	0.05537
18:13356751:A:C	50	100	1	0.112
18:13357099:A:C	50	100	0.98	0.07698
18:13357201:A:G	50	100	0.99	0.4405
18:13357230:A:C	50	100	1	0.112
18:13357438:G:A	50	100	1	0.02015
18:13357983:A:G	50	100	1	0.06554
18:13358207:C:T	50	100	0.99	0.3747
18:13358495:G:A	50	100	1	0.02614
18:13358724:C:T	50	100	0.96	0.03631
18:13359058:A:G	50	100	1	0.02015
18:13359804:G:A	50	100	1	0.02596
18:13360025:G:T	50	100	0.99	0.3813
18:13360232:A:G	50	100	0.99	0.441
18:13360500:A:C	50	100	1	0.02015
18:13361131:C:T	50	100	0.99	0.3738
18:13361216:T:C	50	100	1	0.03831
18:13361541:T:A	50	100	0.82	0.01253
18:13361545:G:A	50	100	0.82	0.01253
18:13362035:C:T	50	100	1	0.02596
18:13362332:A:G	50	100	0.99	0.4871
18:13362404:C:T	50	100	0.99	0.3813
18:13362439:G:A	50	100	1	0.03813
18:13362504:C:T	50	100	1	0.01743
18:13362729:A:C	50	100	0.99	0.376
18:13362976:G:A	50	100	1	0.02015
18:13363129:G:A	50	100	1	0.02015
18:13363286:C:T	50	100	0.96	0.01834
18:13363311:G:A	50	98	0.81	0.04611
18:13363536:T:G	50	100	0.99	0.06481
18:13363908:A:G	50	100	0.99	0.09205
18:13363932:C:G	50	100	1	0.358
18:13363954:C:T	50	100	0.98	0.06663
18:13364354:A:C	50	100	1	0.02033
18:13364542:G:A	50	100	0.96	0.02052
18:13365260:A:C	50	100	0.99	0.4414
18:13365593:G:T	50	100	0.99	0.4234
18:13365963:A:C	50	100	0.98	0.4867
18:13366149:T:C	50	100	0.98	0.4867
18:13366194:C:T	50	100	1	0.354
18:13366231:A:G	50	100	0.98	0.496
18:13366253:G:T	50	100	1	0.3787
18:13366271:T:G	50	100	1	0.02052
18:13366559:G:T	50	100	1	0.3533
18:13366863:A:G	50	100	0.99	0.1993
18:13366873:G:A	50	100	1	0.01997
18:13367217:G:C	50	100	0.96	0.213
18:13367401:G:A	50	100	1	0.01616
18:13367752:G:A	50	100	1	0.01725
18:13367975:C:T	50	100	0.99	0.3934
18:13368249:G:T	50	100	0.96	0.0256
18:13369057:C:T	50	100	0.96	0.02814
18:13369149:G:A	50	100	0.99	0.4025
18:13369520:G:A	50	100	0.98	0.04793
18:13369575:A:C	50	100	0.99	0.05102
18:13369687:C:T	50	100	0.98	0.4199
18:13369938:G:A	50	100	0.98	0.05084
18:13369941:C:T	50	100	0.99	0.4049
18:13370193:C:T	50	100	0.98	0.4372
18:13370325:T:C	50	100	0.98	0.3876
18:13370439:G:A	50	100	0.99	0.05138
18:13370545:G:A	50	100	0.98	0.3914
18:13370618:C:T	50	100	0.98	0.4368
18:13370960:C:T	50	100	1	0.01743
18:13371247:G:C	50	100	0.97	0.08243
18:13371426:C:A	50	100	0.97	0.01797
18:13371535:G:A	50	100	0.89	0.01652
18:13371836:A:G	50	100	0.94	0.06227
18:13371841:C:A	50	100	0.94	0.06137
18:13371935:C:A	50	100	0.96	0.04993
18:13372035:A:G	50	98	0.96	0.09314
18:13372140:G:A	50	94	0.91	0.065
18:13372193:G:A	50	100	0.94	0.2422
18:13373794:G:A	50	100	0.84	0.1852
18:13374169:G:A	50	96	0.84	0.08805
18:13374638:C:A	50	96	0.89	0.06082
18:13374657:C:G	50	96	0.88	0.08297
18:13374738:T:C	50	94	0.9	0.07371
18:13374912:C:T	50	100	0.73	0.03994
18:13375707:A:G	50	100	0.88	0.01634
18:13375908:C:T	50	88	0.84	0.4303
18:13376127:A:G	50	94	0.84	0.4906
18:13376211:G:A	50	100	0.95	0.0187
18:13376353:C:T	50	92	0.85	0.1233
18:13376916:G:T	50	100	0.94	0.01017
18:13377129:A:G	49	100	0.94	0.3252
18:13377700:G:A	50	100	0.94	0.3611
18:13378637:G:A	50	100	0.93	0.2863
18:13378735:A:G	50	100	0.76	0.02142
18:13379203:C:A	50	100	0.93	0.2923
18:13379478:G:A	50	98	0.8	0.02614
18:13380014:G:T	50	94	0.89	0.2422
18:13380293:C:T	50	96	0.88	0.07934
18:13380526:C:G	50	96	0.85	0.02052
18:13380825:T:C	50	98	0.97	0.2093
18:13380911:C:T	50	100	0.97	0.02124
18:13381093:G:T	50	96	0.94	0.1276
18:13381142:G:A	50	96	0.96	0.4524
18:13381246:T:G	50	100	0.88	0.03867
18:13381260:G:C	50	100	0.95	0.3838
18:13381889:A:T	50	98	0.96	0.2413
18:13383065:C:T	50	98	0.61	0.01997
18:13383208:G:A	50	100	0.97	0.3764
18:13383379:C:T	50	100	0.96	0.01598
18:13384079:C:T	50	98	0.96	0.01489
18:13384216:A:G	50	100	1	0.0138
18:13385218:A:G	50	100	0.97	0.1578
18:13385294:A:G	50	100	0.97	0.2135
18:13385572:C:G	50	98	0.96	0.1167
18:13386281:G:T	50	100	0.98	0.3816
18:13386513:A:G	50	100	0.99	0.02088
18:13386863:C:A	50	100	0.99	0.01797
18:13387491:C:T	50	100	0.92	0.01797
18:13387627:T:C	50	98	0.98	0.1926
18:13387814:T:G	50	100	0.98	0.1803
18:13387874:C:T	50	100	0.85	0.02088
18:13387948:T:C	50	100	1	0.0138
18:13388113:C:T	50	100	0.96	0.01598
18:13388146:C:T	50	100	0.84	0.03486
18:13388427:C:T	50	100	0.86	0.03304
18:13388581:T:G	50	100	0.98	0.4018
18:13388802:G:A	50	100	0.98	0.03504
18:13389228:A:G	50	100	0.98	0.2433
18:13389238:T:A	50	100	1	0.02269
18:13390245:A:G	50	98	0.97	0.3829
18:13390652:G:A	50	100	1	0.01362
18:13391371:G:C	50	100	0.95	0.01344
18:13391669:G:A	50	100	0.98	0.398
18:13391733:A:G	50	100	0.97	0.1886
18:13391956:G:A	50	100	0.98	0.4187
18:13392219:C:T	50	100	0.95	0.01344
18:13392228:G:A	50	100	0.89	0.02651
18:13392925:A:G	50	100	0.98	0.1527
18:13393035:G:A	50	100	0.98	0.4045
18:13393523:C:T	50	100	0.98	0.1629
18:13393641:G:A	50	100	0.95	0.01743
18:13394663:T:G	50	98	0.99	0.3094
18:13394898:A:C	50	100	0.96	0.01598
18:13395074:G:A	49	100	0.97	0.0846
18:13395079:C:T	49	100	1	0.03558
18:13395203:A:G	50	100	0.99	0.01888
18:13395634:G:A	45	95.6	0.8	0.0915
18:13395677:C:A	45	100	1	0.01362
18:13395974:A:G	50	100	0.95	0.01344
18:13396084:C:T	50	100	0.89	0.01779
18:13396145:G:A	50	100	1	0.01761
18:13396721:G:A	50	100	1	0.03794
18:13396742:C:A	50	100	0.98	0.392
18:13397037:C:T	50	100	0.97	0.06209
18:13397586:G:A	50	100	1	0.02269
18:13397598:T:C	50	100	1	0.02269
18:13397738:G:A	50	100	0.99	0.01071
18:13398211:T:C	50	100	0.97	0.06245
18:13399154:A:G	50	98	0.99	0.1166
18:13399201:A:C	50	100	1	0.0207
18:13399273:A:G	50	98	0.93	0.06754
18:13399494:A:T	50	100	0.99	0.408
18:13399631:A:G	50	100	0.99	0.2631
18:13399710:A:G	50	100	0.99	0.03558
18:13399957:A:G	50	98	1	0.1663
18:13400155:A:G	50	98	1	0.1665
18:13400228:A:G	50	100	1	0.02269
18:13400351:T:C	50	98	1	0.1892
18:13400640:A:G	50	100	0.98	0.03522
18:13400715:A:G	50	98	0.99	0.2367
18:13401378:A:T	50	100	1	0.0325
18:13401500:T:C	50	100	0.99	0.1385
18:13401663:T:C	50	98	0.99	0.3391
18:13401773:G:A	50	98	0.98	0.0463
18:13401803:G:A	50	100	0.99	0.4049
18:13402190:C:G	50	100	1	0.03395
18:13402236:A:G	50	100	1	0.0325
18:13402622:G:A	50	100	1	0.01761
18:13402872:G:A	50	100	1	0.01761
18:13403110:A:G	50	100	0.99	0.4241
18:13403557:C:T	50	100	0.99	0.4047
18:13403934:T:C	50	100	0.99	0.407
18:13404237:T:C	50	98	0.98	0.2188
18:13404433:C:T	50	100	0.98	0.4926
18:13404968:C:T	50	98	0.95	0.0158
18:13405502:G:A	50	100	0.96	0.01144
18:13405989:C:T	50	100	0.84	0.01979
18:13406060:C:T	50	100	0.99	0.4045
18:13406167:C:G	50	100	0.99	0.4045
18:13406695:C:T	50	100	0.98	0.01906
18:13407515:A:G	50	100	0.99	0.0207
18:13407924:G:A	50	100	0.99	0.4065
18:13407932:C:G	50	100	0.99	0.4078
18:13408024:G:A	50	100	0.96	0.1171
18:13408163:T:C	50	100	0.98	0.3437
18:13408171:C:T	50	100	1	0.01017
18:13408961:G:T	50	100	0.99	0.4613
18:13408984:T:A	50	100	0.98	0.05628
18:13409139:G:A	50	100	0.79	0.02179
18:13409494:A:G	50	100	0.96	0.01997
18:13409942:G:A	50	100	0.98	0.437
18:13409986:A:G	50	100	0.94	0.07171
18:13410134:T:C	50	100	0.94	0.0728
18:13410182:G:A	50	100	0.94	0.05828
18:13410552:T:A	50	100	0.98	0.4283
18:13411011:G:T	50	98	0.95	0.1734
18:13412156:G:T	50	98	0.94	0.3842
18:13412300:A:G	50	100	0.6	0.02269
18:13412538:A:G	50	98	0.98	0.2141
18:13412759:G:A	50	98	0.76	0.06463
18:13413067:G:A	50	98	0.95	0.1472
18:13413292:C:T	50	100	0.94	0.06663
18:13413298:G:A	50	98	0.98	0.2511
18:13413402:C:T	50	98	0.97	0.1211
18:13413464:G:A	50	96	0.94	0.4976
18:13413478:C:A	50	100	0.95	0.03468
18:13413785:G:A	50	100	0.9	0.01071
18:13413914:T:A	50	92	0.92	0.3874
18:13413980:A:C	50	100	0.95	0.07734
18:13414394:A:T	50	100	0.91	0.0216
18:13414503:G:A	50	98	0.98	0.2173
18:13414628:A:G	50	100	0.88	0.01761
18:13414754:C:T	50	100	0.9	0.01071
18:13415041:G:A	50	100	0.98	0.02124
18:13415473:G:C	50	94	0.94	0.1915
18:13415969:G:A	50	100	0.9	0.01071
18:13416109:T:C	50	100	0.99	0.05701
18:13416255:G:A	50	100	1	0.01235
18:13416522:C:G	50	98	0.9	0.0374
18:13416588:A:G	50	100	0.99	0.05483
18:13416634:C:T	50	100	0.94	0.06699
18:13416695:A:G	50	96	0.95	0.4444
18:13417208:C:T	50	100	0.89	0.0216
18:13417316:A:C	50	100	0.8	0.02996
18:13417423:T:C	50	100	0.93	0.01507
18:13417454:A:T	50	100	1	0.01235
18:13417494:G:A	50	100	0.93	0.01507
18:13417555:T:C	50	100	0.98	0.08424
18:13417656:G:C	50	98	0.94	0.1518
18:13417699:G:A	50	100	0.99	0.01543
18:13417729:C:T	50	100	1	0.01216
18:13417896:A:G	49	100	0.99	0.01543
18:13418119:G:A	50	100	0.94	0.02542
18:13418811:A:G	50	100	0.92	0.02869
18:13419035:T:C	50	100	0.97	0.01489
18:13419090:A:G	50	100	0.91	0.0216
18:13419249:G:A	50	100	0.96	0.03522
18:13419321:A:G	50	100	0.98	0.09731
18:13419949:G:A	50	100	0.97	0.118
18:13420050:A:G	50	100	0.96	0.2565
18:13420822:G:A	50	100	0.87	0.02106
18:13421468:T:C	50	84	0.78	0.3952
18:13421479:T:G	50	98	0.85	0.06718
18:13421644:T:G	50	96	0.85	0.02596
18:13421965:C:T	50	98	0.79	0.03922
18:13421981:T:C	50	100	0.98	0.0236
18:13422007:T:C	50	98	0.91	0.1171
18:13422043:T:C	50	92	0.87	0.2435
18:13422672:T:C	50	100	0.97	0.03958
18:13423385:T:C	50	100	0.89	0.0305
18:13423507:A:T	50	100	0.97	0.0394
18:13423811:C:G	50	98	0.71	0.01743
18:13423831:C:G	50	100	0.92	0.02959
18:13423874:C:T	50	100	0.91	0.02977
18:13423892:T:C	50	100	0.92	0.02614
18:13423996:G:A	50	100	0.92	0.08388
18:13424004:A:G	50	100	0.92	0.0256
18:13424047:A:G	50	98	0.9	0.3351
18:13424453:C:T	50	98	0.77	0.01834
18:13424674:C:G	50	100	0.82	0.01107
18:13424680:G:A	50	98	0.87	0.05301
18:13424893:G:T	50	100	0.86	0.01943
18:13424990:C:T	50	98	0.88	0.3422
18:13425237:G:T	50	96	0.89	0.4012
18:13425291:G:A	50	100	0.86	0.01489
18:13425409:A:T	50	100	0.97	0.02814
18:13425605:T:G	50	98	0.91	0.3388
18:13426287:A:G	50	100	0.97	0.05465
18:13427164:A:G	50	90	0.91	0.4697
18:13427801:A:C	50	94	0.91	0.4581
18:13427859:T:C	50	100	0.97	0.08351
18:13427881:T:A	50	94	0.9	0.4018
18:13427883:A:C	50	94	0.91	0.402
18:13428039:T:C	50	90	0.86	0.2867
18:13428068:G:A	50	98	0.95	0.01198
18:13428217:C:T	50	96	0.87	0.1095
18:13428755:G:A	50	100	0.93	0.3455
18:13429253:A:G	50	98	0.93	0.08533
18:13429610:A:G	50	100	0.93	0.08932
18:13430104:G:A	50	100	0.93	0.3504
18:13430169:C:T	50	100	0.93	0.3598
18:13430174:G:A	50	98	0.77	0.02505
18:13430213:A:C	50	100	0.92	0.3529
18:13430309:A:G	50	100	0.94	0.07607
18:13430357:C:G	50	100	0.93	0.4473
18:13430505:G:C	50	100	0.92	0.0679
18:13430619:C:T	50	100	0.95	0.01452
18:13430949:G:A	50	100	0.92	0.09967
18:13431123:G:A	50	100	1	0.0394
18:13431239:C:T	50	96	0.97	0.1193
18:13431323:T:C	50	100	0.91	0.264
18:13431432:C:A	50	100	0.93	0.08442
18:13431472:A:G	50	98	0.97	0.2117
18:13431715:C:T	50	98	0.97	0.1901
18:13431885:G:T	50	98	0.97	0.1905
18:13431978:C:T	50	100	0.95	0.01634
18:13432342:C:T	50	100	0.92	0.2173
18:13432358:C:G	50	98	0.98	0.01725
18:13432583:G:C	50	98	0.97	0.2079
18:13432617:A:T	50	98	0.67	0.01017
18:13433611:T:C	50	96	0.91	0.2593
18:13433849:C:G	50	96	0.94	0.3905
18:13434004:G:A	50	100	0.93	0.01906
18:13434153:T:G	50	96	0.94	0.3969
18:13434198:T:G	50	96	0.93	0.455
18:13434666:A:T	50	100	0.96	0.02741
18:13435158:C:T	50	98	0.96	0.1334
18:13435395:A:G	50	100	0.92	0.02451
18:13435458:T:G	50	100	0.93	0.01997
18:13435769:A:G	50	100	0.97	0.02269
18:13436566:C:T	50	100	0.97	0.09931
18:13437000:G:A	50	100	0.95	0.01852
18:13437028:C:T	50	100	0.92	0.07062
18:13437180:C:T	50	100	0.94	0.0512
18:13437994:A:G	50	94	0.94	0.3446
18:13438471:G:A	50	100	0.92	0.05265
18:13438544:A:G	50	96	0.95	0.27
18:13438632:A:G	50	100	0.94	0.08442
18:13438906:A:G	50	100	1	0.04394
18:13439126:C:T	50	100	1	0.04049
18:13439203:T:C	50	100	0.89	0.05301
18:13439434:A:G	50	100	0.93	0.02233
18:13439669:G:T	50	100	0.94	0.02324
18:13439934:A:G	50	100	0.84	0.04466
18:13440235:G:A	50	96	0.74	0.1269
18:13440372:A:C	50	96	0.73	0.02614
18:13440643:G:A	50	94	0.88	0.3807
18:13441747:A:G	50	98	0.91	0.06536
18:13442144:T:C	50	100	0.98	0.02651
18:13442258:G:A	50	98	0.92	0.06445
18:13442360:G:T	50	100	0.99	0.02633
18:13442529:T:G	50	92	0.91	0.2631
18:13442756:C:T	50	98	0.88	0.05846
18:13442909:C:G	50	100	0.95	0.08696
18:13443241:G:T	50	100	0.97	0.05737
18:13443321:G:C	49	91.8	0.88	0.3524
18:13443839:G:A	50	100	0.69	0.02015
18:13444049:A:G	50	98	0.95	0.03813
18:13444175:C:T	50	98	0.92	0.03704
18:13444515:G:C	50	100	0.95	0.02832
18:13445013:C:A	50	100	0.94	0.02669
18:13445172:C:G	50	100	0.95	0.1013
18:13445381:T:C	50	100	0.92	0.06064
18:13445423:G:A	50	92	0.84	0.1382
18:13445498:G:A	50	96	0.88	0.0719
18:13446600:C:T	50	90	0.86	0.2491
18:13446755:G:A	50	96	0.86	0.03377
18:13446982:G:A	50	98	0.83	0.02288
18:13447953:C:T	50	100	0.83	0.01779
18:13447996:G:A	50	96	0.81	0.1556
18:13448221:C:G	50	96	0.8	0.1698
18:13448293:G:A	50	98	0.87	0.0463
18:13448406:G:C	50	98	0.83	0.04194
18:13448469:G:A	50	86	0.83	0.4949
18:13448685:C:T	50	84	0.83	0.4601
18:13448780:A:G	50	96	0.78	0.04884
18:13448857:C:T	50	96	0.71	0.0463
18:13449381:C:T	50	94	0.82	0.3032
18:13449415:A:C	50	92	0.72	0.08479
18:13449518:C:T	50	98	0.75	0.1037
18:13449588:G:A	50	100	0.83	0.0158
18:13449660:T:C	50	100	0.78	0.02814
18:13449849:C:G	50	92	0.8	0.3243
18:13450168:C:T	50	92	0.78	0.132
18:13450235:A:G	50	84	0.73	0.4942
18:13450575:T:C	50	98	0.94	0.01198
18:13450617:T:C	50	98	0.74	0.03123
18:13450708:C:T	50	78	0.73	0.457
18:13450975:C:G	50	86	0.76	0.4602
18:13451112:G:A	50	100	0.81	0.03123
18:13451437:T:C	50	90	0.85	0.2524
18:13451630:A:G	50	94	0.86	0.2594
18:13451902:G:C	50	96	0.88	0.3183
18:13452324:C:T	50	94	0.87	0.293
18:13452515:A:G	50	100	0.86	0.03686
18:13452588:C:A	50	100	0.82	0.01961
18:13452636:A:C	50	98	0.87	0.102
18:13452999:A:G	50	96	0.87	0.2801
18:13453182:A:G	50	100	0.9	0.02869
18:13453220:G:A	50	100	0.81	0.06881
18:13453508:A:G	50	100	1	0.01017
18:13453682:G:C	50	100	0.96	0.02124
18:13453959:T:C	50	100	0.88	0.04521
18:13454949:C:T	50	98	0.94	0.1173
18:13455059:G:A	50	100	0.98	0.3175
18:13455083:C:A	50	98	0.95	0.07226
18:13455245:G:T	50	100	0.97	0.2958
18:13455347:G:A	50	98	0.96	0.08025
18:13455391:G:A	50	98	0.95	0.1153
18:13455565:G:A	48	100	0.99	0.01725
18:13455892:C:A	50	100	0.86	0.06845
18:13456242:G:A	50	100	0.99	0.02106
18:13456518:C:A	50	98	0.95	0.1022
18:13456793:G:A	50	100	1	0.01743
18:13456799:G:C	50	100	0.99	0.0118
18:13456819:T:G	50	100	0.95	0.07571
18:13456953:C:T	50	98	0.97	0.476
18:13457091:T:G	50	98	0.96	0.09114
18:13457135:C:T	50	100	0.99	0.02106
18:13457192:C:T	50	100	0.99	0.02106
18:13457313:C:T	50	98	0.96	0.09168
18:13457710:T:A	50	100	0.95	0.09277
18:13457828:C:T	50	100	1	0.01834
18:13457846:T:C	50	98	0.94	0.2059
18:13457913:A:T	50	100	0.98	0.2952
18:13458064:A:G	50	98	0.96	0.1209
18:13458291:C:T	50	98	0.95	0.08315
18:13458294:G:T	50	100	1	0.01035
18:13458624:G:A	50	100	0.98	0.2941
18:13458784:A:G	50	100	0.84	0.01471
18:13458863:C:G	50	98	0.98	0.2968
18:13458969:C:T	50	98	0.89	0.02669
18:13458981:G:A	50	100	0.96	0.0236
18:13458999:G:A	50	98	0.97	0.2702
18:13459354:A:T	50	96	0.94	0.1207
18:13459536:C:T	49	100	0.98	0.2977
18:13459539:C:T	50	98	0.97	0.0699
18:13459622:A:G	50	98	0.97	0.1204
18:13459638:C:G	50	100	1	0.02197
18:13459702:A:G	50	98	0.98	0.1187
18:13459767:A:G	50	98	0.97	0.2473
18:13459841:G:T	50	98	0.97	0.1206
18:13459845:G:C	50	100	1	0.02197
18:13460038:G:A	50	98	0.96	0.2691
18:13460079:T:C	50	98	0.96	0.2469
18:13460781:A:G	50	98	0.93	0.1024
18:13460791:A:G	50	98	0.9	0.08061
18:13460943:C:T	50	98	0.96	0.01598
18:13461196:G:A	50	98	0.96	0.301
18:13461741:C:A	50	100	0.99	0.03794
18:13461941:A:G	50	100	0.98	0.2876
18:13462058:C:G	50	100	0.98	0.3758
18:13462194:G:T	50	98	0.97	0.1416
18:13462381:C:T	50	100	0.95	0.1013
18:13462688:C:A	50	100	0.98	0.08515
18:13462727:A:G	50	100	0.99	0.1955
18:13462899:C:T	50	100	0.99	0.2676
18:13463055:C:T	50	100	0.97	0.04884
18:13463319:C:T	50	100	0.93	0.1305
18:13463640:C:T	50	100	0.97	0.04158
18:13464438:C:T	50	100	1	0.06227
18:13465108:G:C	50	100	0.98	0.04176
18:13465130:C:T	50	100	0.97	0.04757
18:13465235:T:G	50	96	0.97	0.2959
18:13465271:C:T	50	100	0.98	0.3036
18:13465296:G:A	50	98	0.98	0.1324
18:13465599:G:A	50	100	0.97	0.2963
18:13465907:A:G	50	100	1	0.01743
18:13466252:T:C	50	100	0.93	0.02832
18:13466440:A:C	50	96	0.88	0.1024
18:13466807:C:A	50	100	0.99	0.04466
18:13466819:A:G	50	100	0.95	0.04012
18:13466909:G:A	50	100	0.99	0.2654
18:13467276:A:G	50	100	0.98	0.2369
18:13467799:A:T	50	100	0.9	0.01344
18:13467835:A:G	50	100	0.98	0.0846
18:13467993:G:A	50	100	0.98	0.04757
18:13468034:G:T	50	100	0.97	0.0846
18:13468112:A:G	50	100	0.98	0.1819
18:13468325:G:A	50	100	0.98	0.08388
18:13468494:T:C	50	98	0.99	0.3235
18:13468502:G:A	50	96	0.97	0.1449
18:13468550:T:C	50	100	0.97	0.02832
18:13468604:T:C	50	100	0.98	0.0846
18:13468624:G:A	50	100	0.98	0.04176
18:13468788:G:A	50	100	0.97	0.4129
18:13468806:G:C	48	100	0.98	0.05084
18:13468824:G:A	49	98	0.98	0.134
18:13469100:G:A	50	100	0.98	0.1347
18:13470333:C:T	50	98	0.99	0.2796
18:13470462:C:T	50	100	0.98	0.05428
18:13470894:G:A	50	98	0.98	0.08533
18:13470896:A:C	50	98	0.98	0.08533
18:13470992:A:G	50	100	1	0.06209
18:13471200:C:T	50	100	0.98	0.3056
18:13471799:C:T	50	100	1	0.01707
18:13471819:T:G	50	100	0.98	0.1857
18:13471881:T:C	50	100	0.98	0.3388
18:13472175:T:C	50	100	0.98	0.1131
18:13472379:T:C	50	100	0.99	0.02778
18:13472412:T:C	50	100	0.97	0.2997
18:13472531:T:C	50	100	0.99	0.122
18:13472823:G:T	50	100	1	0.01725
18:13472925:C:G	50	100	0.98	0.3221
18:13473124:A:G	50	100	0.88	0.05737
18:13473428:G:A	50	98	0.97	0.063
18:13474010:G:A	49	100	0.96	0.246
18:13474133:A:G	50	100	0.99	0.09078
18:13474195:C:T	50	100	0.97	0.1133
18:13474266:A:G	50	100	0.98	0.2182
18:13474385:A:G	50	100	1	0.01634
18:13474643:C:T	50	100	0.93	0.0256
18:13474799:A:G	50	100	0.98	0.181
18:13474958:C:T	50	100	0.98	0.3223
18:13475531:C:A	50	98	0.97	0.06245
18:13475751:G:A	50	98	0.98	0.06972
18:13475865:C:T	50	96	0.98	0.4624
18:13476064:G:A	50	100	0.98	0.04666
18:13476113:G:C	50	100	0.97	0.03377
18:13476144:T:C	50	100	0.99	0.06264
18:13476372:C:T	50	94	0.98	0.3575
18:13476428:C:A	50	100	0.97	0.03359
18:13476615:A:C	50	100	0.99	0.03813
18:13476689:C:T	50	100	0.96	0.03359
18:13476785:C:T	50	100	0.99	0.01543
18:13476930:A:G	50	100	0.96	0.03359
18:13477008:G:A	50	100	1	0.01035
18:13477255:C:T	50	100	0.94	0.03486
18:13477340:C:A	50	100	0.97	0.03359
18:13477455:C:T	50	96	0.98	0.06808
18:13477612:A:G	50	100	0.98	0.04648
18:13477642:C:T	50	100	0.98	0.063
18:13477715:A:T	50	100	0.99	0.1011
18:13478190:G:A	50	100	0.98	0.3718
18:13478556:A:G	50	98	0.98	0.0699
18:13478606:C:T	50	100	0.92	0.01271
18:13478722:A:G	50	98	0.97	0.1106
18:13479313:A:G	50	100	0.98	0.3275
18:13479355:C:T	50	100	0.95	0.04847
18:13479459:A:G	50	98	0.98	0.07153
18:13479550:G:T	50	100	0.99	0.06282
18:13479908:A:G	50	100	0.98	0.2596
18:13480087:T:G	50	100	0.97	0.03468
18:13480268:A:G	50	94	0.98	0.3273
18:13480744:A:C	50	94	0.98	0.2671
18:13480868:C:G	50	98	1	0.1394
18:13480891:C:T	50	100	0.98	0.364
18:13481050:G:A	50	98	1	0.2404
18:13481439:G:A	50	100	1	0.03831
18:13481752:G:C	50	100	0.93	0.03413
18:13481905:G:C	50	96	0.98	0.3063
18:13482107:G:A	50	100	0.98	0.0846
18:13482225:C:A	50	100	0.85	0.03341
18:13482358:C:T	50	100	0.99	0.1298
18:13482564:G:A	50	100	0.97	0.06536
18:13483046:G:T	50	100	1	0.02669
18:13483154:G:C	50	100	0.97	0.1478
18:13483402:A:G	50	100	0.97	0.06245
18:13483450:T:C	50	100	0.97	0.06245
18:13483455:G:A	50	100	0.95	0.04557
18:13483623:G:A	50	96	0.98	0.2958
18:13483637:G:A	50	98	0.98	0.2956
18:13483757:C:G	50	100	0.95	0.04593
18:13483799:T:C	50	98	0.97	0.3132
18:13483866:A:G	50	100	0.98	0.2489
18:13484107:C:T	50	100	0.96	0.02233
18:13484180:G:A	50	98	0.98	0.358
18:13484499:C:A	50	100	0.97	0.04757
18:13484554:A:C	50	100	0.99	0.06318
18:13484652:A:G	50	100	0.98	0.1616
18:13484931:A:T	50	98	0.98	0.2349
18:13485018:G:A	50	100	0.98	0.1324
18:13485173:C:T	50	98	0.87	0.07008
18:13485176:G:A	50	100	0.98	0.06227
18:13485996:G:A	50	100	1	0.01471
18:13485997:A:G	50	100	0.98	0.07099
18:13486590:T:C	50	100	1	0.02869
18:13486753:G:C	50	98	0.97	0.1511
18:13486844:C:T	50	100	0.98	0.3239
18:13486961:G:A	50	96	0.98	0.4109
18:13487288:A:G	50	96	0.95	0.0906
18:13487486:G:A	50	96	0.98	0.4081
18:13487537:C:T	50	100	1	0.03322
18:13487691:C:A	50	100	0.97	0.1318
18:13487862:G:A	49	98	0.97	0.2524
18:13488180:C:T	50	98	0.99	0.4697
18:13488435:G:A	50	100	0.98	0.02288
18:13488678:C:T	50	100	1	0.04285
18:13489131:A:G	50	98	0.97	0.1442
18:13489157:C:G	50	100	0.95	0.02233
18:13489161:T:C	50	100	0.8	0.03431
18:13489200:G:T	50	100	0.97	0.1957
18:13489216:T:G	50	100	0.98	0.3448
18:13489404:C:T	50	100	0.99	0.4374
18:13489537:A:G	50	100	0.98	0.1959
18:13490059:A:G	50	100	0.98	0.2111
18:13490128:G:T	50	100	0.98	0.1325
18:13490284:C:G	50	100	0.98	0.427
18:13490542:T:C	50	100	0.99	0.02905
18:13490549:T:C	50	98	0.94	0.04067
18:13490587:C:T	50	100	0.96	0.07426
18:13490619:T:A	50	100	1	0.07244
18:13490632:C:A	50	100	0.99	0.132
18:13490646:T:A	50	100	0.99	0.1358
18:13490700:G:A	50	100	0.99	0.132
18:13490756:G:A	50	100	0.99	0.1356
18:13490768:T:C	50	100	0.99	0.1356
18:13490923:G:C	50	100	0.99	0.161
18:13491040:G:A	50	100	0.99	0.1358
18:13491075:T:C	50	100	0.99	0.1358
18:13491077:T:C	50	98	0.98	0.2705
18:13491107:C:T	50	100	0.98	0.1358
18:13491244:G:A	50	100	0.89	0.0374
18:13491370:C:G	50	100	1	0.02378
18:13491442:G:A	50	100	0.99	0.04866
18:13491536:G:A	50	100	0.97	0.136
18:13491568:A:C	50	100	0.98	0.1207
18:13491671:C:T	50	100	0.97	0.1204
18:13491724:T:C	50	98	1	0.08188
18:13491803:T:G	50	100	0.98	0.1322
18:13491824:G:A	50	100	0.94	0.05192
18:13492261:C:T	50	98	0.95	0.1049
18:13492443:C:G	50	98	1	0.1111
18:13492910:G:A	50	100	0.96	0.3546
18:13493009:T:C	50	98	0.97	0.2959
18:13493087:G:C	50	98	0.97	0.2941
18:13493184:C:G	50	100	0.96	0.2233
18:13493359:T:G	50	96	0.95	0.1556
18:13493555:T:C	50	98	0.97	0.2867
18:13493690:A:G	50	98	0.92	0.09477
18:13493954:T:C	50	100	0.92	0.07044
18:13494059:G:A	50	98	0.91	0.05592
18:13494201:C:T	50	98	0.95	0.3094
18:13494300:G:A	50	100	0.93	0.0679
18:13494415:C:G	50	100	0.92	0.06772
18:13494639:A:G	45	100	0.92	0.06881
18:13494996:T:A	50	96	0.94	0.2502
18:13495111:A:G	50	98	0.91	0.07099
18:13495629:A:G	50	100	0.88	0.1142
18:13495726:A:G	50	100	0.93	0.03195
18:13495916:C:T	50	100	0.86	0.05356
18:13496024:G:A	50	94	0.82	0.05465
18:13496491:T:C	50	100	0.94	0.07026
18:13496586:A:G	50	100	0.98	0.03522
18:13496728:G:C	50	96	0.91	0.3871
18:13496939:C:A	50	98	0.73	0.02033
18:13497154:A:C	50	94	0.92	0.2736
18:13497301:G:T	50	100	0.95	0.02869
18:13497422:T:C	50	100	0.94	0.07934
18:13497493:G:T	50	100	0.97	0.1467
18:13497837:C:T	50	100	0.98	0.1487
18:13497847:G:A	50	100	0.95	0.06899
18:13497849:C:T	50	98	0.7	0.0207
18:13497952:C:T	50	100	0.91	0.02505
18:13497996:A:G	50	100	0.99	0.02124
18:13498200:G:A	50	100	0.99	0.02106
18:13498327:C:T	49	98	0.97	0.1491
18:13498328:G:A	49	100	0.99	0.02124
18:13498549:C:T	47	100	0.94	0.07807
18:13498667:T:C	42	90.5	0.91	0.1503
18:13498935:G:A	49	100	0.95	0.1547
18:13499070:A:G	50	100	0.88	0.03014
18:13499080:C:T	49	98	0.93	0.3629
18:13499262:C:A	49	100	0.96	0.05701
18:13499277:C:T	48	100	0.94	0.2676
18:13499320:C:T	50	100	0.95	0.1474
18:13499322:C:T	47	100	0.96	0.03522
18:13499326:A:G	50	92	0.99	0.02288
18:13499398:C:T	50	98	0.94	0.146
18:13499403:A:G	50	100	0.94	0.1505
18:13499520:G:A	48	97.9	0.94	0.1472
18:13499560:A:G	47	100	1	0.0216
18:13499586:G:A	48	100	0.99	0.03849
18:13499639:C:T	50	98	0.98	0.4076
18:13499683:A:G	50	100	0.97	0.1474
18:13499788:C:T	50	100	0.97	0.1472
18:13500261:G:T	50	100	1	0.02124
18:13500286:C:T	50	100	0.98	0.1255
18:13500431:C:T	50	100	0.99	0.03794
18:13500987:C:T	50	100	0.95	0.1507
18:13501113:T:G	50	100	1	0.02106
18:13501163:T:C	50	98	0.74	0.01162
18:13501673:A:T	50	100	0.99	0.1472
18:13502067:C:T	50	100	0.93	0.03086
18:13502235:T:C	50	100	0.99	0.02124
18:13502470:A:T	50	100	0.97	0.1472
18:13502846:A:G	50	100	0.93	0.02814
18:13503888:G:T	50	96	0.98	0.3317
18:13504041:C:T	50	96	0.98	0.3698
18:13504057:C:G	50	96	0.98	0.3698
18:13504079:G:A	50	96	0.98	0.3321
18:13504104:A:C	50	96	0.98	0.3319
18:13504159:C:T	50	96	0.98	0.3317
18:13504355:C:T	50	96	0.97	0.2667
18:13504519:G:A	50	100	0.97	0.03758
18:13504684:A:T	50	96	0.98	0.09332
18:13504727:T:C	50	98	0.96	0.09314
18:13504765:C:T	50	100	0.98	0.03903
18:13504838:G:A	50	98	0.97	0.09314
18:13504938:G:C	50	98	0.98	0.09314
18:13505240:A:C	50	98	0.98	0.09223
18:13505300:C:T	50	98	0.93	0.06354
18:13505540:C:A	50	100	0.74	0.01489
18:13505548:G:A	50	100	0.98	0.01071
18:13505615:T:G	50	100	0.96	0.0138
18:13505635:C:T	50	94	0.91	0.3702
18:13505667:T:A	50	100	0.96	0.1049
18:13505701:G:C	49	100	0.97	0.3544
18:13505735:A:G	50	100	0.97	0.3533
18:13505773:G:A	50	100	1	0.02106
18:13505940:C:T	50	100	1	0.38
18:13505961:C:A	50	100	0.88	0.01997
18:13506013:C:T	50	100	1	0.3934
18:13506047:G:A	50	100	0.99	0.3713
18:13506204:A:G	50	100	0.98	0.3515
18:13506228:T:A	50	100	0.97	0.1578
18:13506269:G:A	50	100	0.99	0.3718
18:13506275:T:G	50	100	0.99	0.3716
18:13506393:T:C	50	98	0.99	0.3715
18:13506408:C:T	50	100	0.98	0.03885
18:13506464:A:T	50	100	1	0.03468
18:13506496:C:T	50	98	0.99	0.4192
18:13506664:C:T	50	100	0.97	0.1581
18:13506972:G:A	50	100	1	0.3813
18:13507107:A:C	50	100	0.99	0.2534
18:13507316:C:A	50	100	0.91	0.02033
18:13507688:C:T	50	100	1	0.337
18:13507834:G:A	50	100	0.9	0.02306
18:13508227:G:A	50	100	1	0.3477
18:13508373:T:C	50	100	1	0.3477
18:13508392:G:A	50	100	1	0.3477
18:13508400:A:G	50	100	1	0.3477
18:13508533:A:G	50	100	1	0.3477
18:13508837:C:T	50	100	1	0.3475
18:13509175:A:T	50	100	1	0.3473
18:13509188:C:T	50	100	1	0.3477
18:13509315:A:G	50	100	1	0.3477
18:13509378:C:T	49	100	1	0.3477
18:13509463:G:T	50	100	1	0.3477
18:13509584:A:G	50	100	0.99	0.3028
18:13509847:G:A	50	100	1	0.3477
18:13510001:A:G	50	100	1	0.3477
18:13510032:G:T	50	100	1	0.3479
18:13510209:C:A	50	100	0.99	0.3312
18:13510239:C:T	50	100	1	0.03504
18:13510598:C:G	50	100	1	0.348
18:13510634:A:T	50	100	1	0.348
18:13510693:A:G	50	98	0.73	0.02996
18:13510726:T:C	50	100	1	0.3482
18:13510907:C:A	50	100	1	0.3469
18:13510975:G:A	50	100	0.99	0.3477
18:13511227:A:G	50	100	1	0.01961
18:13511623:G:T	50	98	0.98	0.3722
18:13511719:G:A	50	100	0.98	0.3284
18:13511722:A:G	50	100	0.98	0.3284
18:13511820:A:C	50	100	0.99	0.4374
18:13511843:T:G	50	100	0.99	0.4374
18:13512013:A:G	50	100	0.99	0.3433
18:13512180:G:A	50	100	0.96	0.0236
18:13512267:C:T	50	100	0.99	0.345
18:13512323:C:T	50	100	0.99	0.3435
18:13512385:A:T	50	100	0.99	0.09296
18:13512457:A:G	50	100	0.97	0.02487
18:13512707:C:T	50	100	0.99	0.4403
18:13512807:A:G	50	100	0.91	0.01906
18:13512860:T:A	50	100	0.99	0.3446
18:13512874:C:T	50	100	0.99	0.3446
18:13512935:C:T	50	100	0.95	0.01743
18:13512939:C:T	50	100	0.99	0.3446
18:13512955:G:A	50	100	1	0.01434
18:13512995:G:C	50	100	0.99	0.09495
18:13513096:T:G	50	100	0.89	0.01761
18:13513108:A:G	50	100	0.99	0.03068
18:13513188:C:T	50	100	0.99	0.0158
18:13513263:T:C	50	100	1	0.03413
18:13513326:C:T	50	100	0.71	0.01924
18:13513502:G:A	50	100	0.96	0.01743
18:13513604:C:T	50	100	0.95	0.02687
18:13513673:C:T	50	100	1	0.01906
18:13513677:A:C	50	100	1	0.01924
18:13513724:G:A	50	100	0.98	0.09477
18:13513964:G:C	50	98	0.8	0.05447
18:13514019:A:C	50	100	0.99	0.3264
18:13514057:G:A	50	100	0.98	0.09459
18:13514092:C:T	50	100	1	0.01924
18:13514093:G:A	50	100	0.95	0.05501
18:13514209:G:A	50	100	1	0.01888
18:13514675:G:A	50	100	0.97	0.0187
18:13514880:T:C	50	100	0.96	0.065
18:13514924:A:G	50	98	0.97	0.3446
18:13514980:A:T	50	100	0.99	0.2956
18:13515198:C:T	50	100	1	0.01924
18:13515201:T:C	50	100	0.91	0.08351
18:13515209:A:G	50	98	0.98	0.07988
18:13515341:G:A	50	100	0.98	0.2896
18:13515631:A:G	50	100	1	0.2211
18:13515862:A:G	50	100	1	0.2854
18:13515931:G:A	50	100	1	0.2772
18:13516000:A:C	50	98	0.96	0.04648
18:13516215:C:T	50	100	1	0.2861
18:13516432:A:G	49	100	1	0.01471
18:13516464:C:T	50	100	1	0.2863
18:13516519:A:G	50	100	0.99	0.3027
18:13516688:T:C	50	100	1	0.2863
18:13516699:A:G	50	100	1	0.2863
18:13516803:A:T	50	100	1	0.2861
18:13516922:T:A	50	100	1	0.2859
18:13516946:C:T	50	100	0.95	0.0167
18:13517031:T:G	50	100	1	0.0158
18:13517328:T:C	50	100	1	0.2858
18:13517379:A:G	50	100	0.93	0.02669
18:13517435:G:A	50	100	1	0.2858
18:13517529:A:G	50	100	0.98	0.2865
18:13517609:C:T	50	100	0.98	0.01634
18:13517668:A:G	50	100	1	0.2858
18:13517777:C:T	50	100	0.99	0.01961
18:13517804:T:C	50	100	0.99	0.2863
18:13517858:C:T	50	100	0.99	0.2858
18:13517899:T:C	50	100	1	0.0158
18:13517937:G:A	50	100	0.87	0.0187
18:13518161:T:C	50	100	1	0.2863
18:13518205:G:C	50	100	0.98	0.03014
18:13518227:C:G	50	100	0.99	0.3568
18:13518547:C:T	50	100	1	0.2658
18:13518645:A:G	50	100	1	0.2861
18:13518688:G:T	50	100	0.95	0.03613
18:13518758:C:T	50	98	0.93	0.03486
18:13518778:G:A	50	100	0.94	0.01779
18:13519369:G:T	50	100	1	0.2867
18:13519429:G:T	50	100	0.96	0.03958
18:13519444:A:G	50	100	0.99	0.0158
18:13520357:G:A	50	100	1	0.2689
18:13520445:A:T	50	100	0.97	0.0167
18:13520681:C:T	50	100	0.9	0.01307
18:13521003:G:A	50	100	0.94	0.01017
18:13521434:G:A	50	100	0.84	0.01906
18:13521574:T:C	50	100	0.98	0.02288
18:13521592:T:C	50	100	1	0.01816
18:13522063:T:A	50	100	0.99	0.2823
18:13522367:T:C	50	100	1	0.01561
18:13522475:G:A	50	100	0.98	0.01652
18:13523317:G:T	50	98	0.9	0.1262
18:13523463:G:A	50	96	0.91	0.1747
18:13523482:A:G	50	96	0.91	0.2328
18:13523538:A:G	50	100	1	0.01525
18:13523640:G:A	50	96	0.86	0.136
18:13525082:C:T	50	100	0.96	0.04521
18:13525601:G:T	50	100	0.92	0.03377
18:13526158:A:G	50	100	0.99	0.02233
18:13526705:G:A	50	100	0.8	0.102
18:13527342:A:G	50	98	0.99	0.02233
18:13527413:C:T	50	100	0.99	0.01071
18:13527840:A:G	50	100	1	0.01616
18:13528182:C:T	50	100	0.96	0.05628
18:13528634:T:C	50	100	0.92	0.1948
18:13528680:T:G	50	100	0.99	0.02233
18:13528982:G:T	50	98	0.91	0.3212
18:13529175:G:T	50	98	0.89	0.2961
18:13529178:C:A	50	100	0.95	0.0472
18:13529776:C:G	50	100	0.99	0.02233
18:13530313:T:C	50	100	0.96	0.05592
18:13530608:C:T	50	98	0.91	0.339
18:13531132:C:T	50	100	0.95	0.1278
18:13531144:T:C	50	100	0.96	0.05592
18:13531255:G:A	50	100	0.94	0.0472
18:13531331:T:G	50	100	0.97	0.01325
18:13531650:T:C	50	100	0.99	0.01089
18:13531733:C:G	50	100	0.94	0.1959
18:13531858:A:G	50	100	0.94	0.1037
18:13532209:C:T	50	100	0.94	0.1999
18:13532319:A:T	50	100	0.94	0.09586
18:13533113:T:G	50	100	0.94	0.01035
18:13533125:C:T	50	100	0.96	0.01325
18:13533502:A:G	50	100	0.96	0.05755
18:13533546:C:T	50	100	0.98	0.01816
18:13533613:G:A	50	100	0.97	0.02487
18:13533794:A:G	50	98	0.78	0.02324
18:13534149:G:A	50	98	0.9	0.08333
18:13534150:C:T	50	100	0.94	0.2012
18:13534387:C:T	50	98	0.96	0.4626
18:13534392:A:G	50	100	1	0.01598
18:13534551:A:G	50	100	0.96	0.06445
18:13534735:C:T	50	100	0.94	0.1209
18:13534774:A:G	50	100	1	0.02415
18:13534809:G:A	50	100	0.9	0.01071
18:13535000:T:C	50	100	0.94	0.1373
18:13535083:C:T	50	100	0.97	0.06445
18:13535211:G:T	50	100	0.97	0.0906
18:13535298:G:A	50	100	0.9	0.01071
18:13535303:T:C	50	98	0.96	0.4877
18:13535647:G:A	50	100	0.91	0.04085
18:13536326:G:T	50	98	0.95	0.06391
18:13537624:C:T	50	100	0.96	0.2044
18:13538205:C:T	50	100	0.92	0.1182
18:13538307:G:C	50	100	0.97	0.01906
18:13538530:A:T	50	86	0.88	0.1932
18:13538627:C:T	50	98	1	0.02397
18:13538794:G:C	50	98	0.97	0.1133
18:13538795:G:A	50	98	0.94	0.1231
18:13538970:G:C	50	98	0.96	0.07026
18:13539070:A:G	50	98	0.96	0.07861
18:13539625:T:C	50	98	0.92	0.03304
18:13539694:A:G	50	98	0.93	0.4982
18:13540212:A:T	50	98	0.95	0.3321
18:13540467:T:C	50	92	0.91	0.09405
18:13540714:G:T	50	100	0.93	0.4748
18:13541281:C:T	50	98	0.82	0.06064
18:13541594:T:C	50	100	0.82	0.1336
18:13541606:G:A	50	92	0.87	0.4145
18:13542047:G:A	50	98	0.85	0.04466
18:13542327:T:C	50	94	0.89	0.4354
18:13542445:G:C	50	94	0.89	0.4432
18:13542678:T:G	50	94	0.89	0.4406
18:13542988:A:G	50	94	0.73	0.03704
18:13543137:C:T	50	98	0.69	0.01253
18:13543586:A:C	50	100	0.85	0.02905
18:13543726:T:C	50	90	0.82	0.4947
18:13543748:C:T	50	98	0.74	0.05102
18:13545217:G:A	50	96	0.68	0.02433
18:13545432:A:C	50	98	0.91	0.01906
18:13545543:C:T	50	98	0.91	0.01906
18:13545856:A:G	50	96	0.82	0.07625
18:13546731:G:A	50	98	0.82	0.04466
18:13546938:C:A	50	94	0.86	0.2754
18:13547003:C:T	50	100	0.94	0.0256
18:13547137:T:C	50	98	0.92	0.06808
18:13547211:C:T	50	100	0.94	0.01997
18:13547423:G:A	50	94	0.9	0.3586
18:13547554:C:T	50	90	0.88	0.2164
18:13547682:C:T	50	98	0.95	0.173
18:13547883:G:T	50	100	0.98	0.01598
18:13547967:C:T	50	94	0.92	0.4397
18:13548431:T:G	50	94	0.9	0.4499
18:13548549:G:T	50	94	0.92	0.476
18:13549698:T:C	50	100	0.91	0.02415
18:13549892:G:A	50	100	0.89	0.04539
18:13550196:C:A	50	100	0.94	0.1995
18:13550442:C:T	50	100	0.91	0.01289
18:13550566:G:A	50	100	0.88	0.0236
18:13550750:G:A	50	96	0.72	0.03522
18:13550813:A:C	50	100	0.94	0.2001
18:13550844:G:A	50	98	0.89	0.01797
18:13551160:C:T	50	100	0.86	0.02106
18:13551182:T:C	50	92	0.91	0.3947
18:13551745:A:T	50	100	0.94	0.05628
18:13551794:G:A	50	100	0.93	0.01652
18:13552000:T:C	50	100	0.94	0.05701
18:13552096:C:T	50	100	1	0.01598
18:13552168:A:G	50	98	0.84	0.09005
18:13552218:G:A	49	98	0.92	0.2894
18:13552888:T:C	50	100	0.94	0.3549
18:13553110:A:G	50	100	0.93	0.3464
18:13553265:T:C	50	100	0.95	0.3845
18:13553461:T:C	50	100	0.98	0.05719
18:13554096:C:T	50	100	0.97	0.1821
18:13554229:T:A	50	100	0.89	0.04031
18:13554250:A:G	50	100	0.98	0.05737
18:13554311:T:C	50	100	0.97	0.2012
18:13554332:C:A	50	98	0.95	0.4624
18:13554390:A:C	50	98	0.95	0.0118
18:13554448:G:A	50	98	0.97	0.2037
18:13554759:C:T	50	100	0.86	0.02578
18:13554847:T:C	50	98	0.95	0.3849
18:13554977:C:T	50	98	0.69	0.03613
18:13554978:T:C	50	100	0.98	0.08351
18:13555027:G:A	50	100	0.9	0.0138
18:13555361:G:A	50	98	0.69	0.01852
18:13555467:G:C	50	98	0.95	0.453
18:13555491:T:G	50	98	0.95	0.4517
18:13555660:T:C	50	100	1	0.01979
18:13555874:C:T	50	96	0.94	0.3036
18:13556221:A:G	50	100	0.96	0.1837
18:13556305:G:A	49	100	0.92	0.03976
18:13556465:A:T	50	96	0.95	0.4472
18:13556733:A:G	50	94	0.95	0.4227
18:13556789:A:C	50	100	0.99	0.01816
18:13556916:T:A	50	100	1	0.01616
18:13557117:A:G	50	94	0.95	0.4463
18:13557414:T:G	50	100	0.85	0.01126
18:13557486:C:T	50	98	0.87	0.2593
18:13557596:T:C	50	100	0.81	0.1107
18:13557873:A:T	50	98	0.96	0.03722
18:13557950:A:G	50	100	0.89	0.01289
18:13558816:C:T	50	96	0.92	0.3869
18:13558833:T:C	50	100	1	0.01652
18:13558862:C:T	50	100	1	0.01507
18:13559048:C:A	50	100	0.83	0.04339
18:13559349:C:A	50	96	0.93	0.4112
18:13559837:T:C	50	100	0.97	0.2435
18:13559920:A:G	50	98	0.95	0.4853
18:13559940:G:T	50	96	0.95	0.305
18:13560449:C:T	50	98	1	0.01688
18:13560569:A:G	50	100	0.98	0.2133
18:13560620:T:C	50	100	1	0.02088
18:13560689:A:C	50	100	0.98	0.2133
18:13560761:C:T	50	98	0.96	0.05265
18:13560842:A:C	50	100	0.98	0.2139
18:13561082:C:G	50	98	0.94	0.1225
18:13561369:T:A	50	100	0.97	0.2068
18:13561370:C:T	50	100	0.97	0.2146
18:13561941:A:G	50	100	0.97	0.2894
18:13561962:C:G	50	100	0.97	0.2912
18:13561972:C:A	50	100	0.97	0.2912
18:13562009:T:C	50	100	0.98	0.2126
18:13562103:A:G	50	98	0.98	0.2869
18:13562110:G:C	49	100	0.98	0.2869
18:13562150:C:T	50	96	0.97	0.4286
18:13562373:G:A	50	100	0.99	0.02415
18:13562803:C:A	50	100	0.98	0.2907
18:13562907:C:T	50	100	0.86	0.01525
18:13563093:T:C	50	98	0.98	0.4704
18:13563191:A:G	50	100	0.93	0.01198
18:13563204:T:G	50	100	0.98	0.01906
18:13563484:G:T	50	100	1	0.01688
18:13563636:A:G	50	100	0.98	0.01906
18:13563687:G:A	50	100	0.99	0.1872
18:13563942:C:G	50	98	0.66	0.03631
18:13563967:A:G	50	100	0.97	0.1487
18:13564077:G:A	50	100	0.9	0.02052
18:13564168:C:T	50	100	0.97	0.1487
18:13564387:G:A	50	98	0.97	0.05792
18:13564683:C:G	50	98	0.9	0.01816
18:13564719:G:C	50	100	0.84	0.01616
18:13564800:C:T	50	100	0.96	0.1874
18:13564878:G:A	50	96	0.98	0.4337
18:13564880:G:T	50	98	0.98	0.2304
18:13565099:A:G	50	98	0.92	0.03595
18:13565173:T:G	50	96	0.96	0.3134
18:13565250:A:G	50	98	0.96	0.3431
18:13565376:C:T	50	98	0.98	0.1772
18:13565499:C:T	50	96	0.95	0.1113
18:13565729:T:C	50	96	0.96	0.2282
18:13565751:C:T	50	98	0.95	0.1552
18:13565922:G:A	50	100	1	0.1901
18:13566242:A:G	50	100	1	0.1906
18:13566312:T:C	50	100	1	0.1905
18:13566356:C:T	50	100	1	0.1905
18:13566423:C:T	50	98	1	0.01561
18:13566625:C:T	50	100	0.96	0.1541
18:13566774:A:C	50	100	1	0.1903
18:13566910:T:C	49	100	0.98	0.4054
18:13566950:C:T	50	100	0.96	0.1538
18:13567041:G:A	50	98	0.94	0.01834
18:13567189:C:A	50	100	0.99	0.2489
18:13567245:A:C	50	100	0.96	0.1538
18:13567392:C:T	50	100	0.98	0.2431
18:13567415:T:C	50	98	0.93	0.1543
18:13568059:G:T	50	96	0.93	0.4592
18:13568300:A:G	50	100	0.95	0.01652
18:13568313:A:G	50	100	0.82	0.02923
18:13568403:C:T	50	100	0.98	0.2184
18:13568694:G:A	50	100	0.84	0.01089
18:13568848:C:T	49	98	0.94	0.1496
18:13569213:C:T	50	94	0.95	0.366
18:13569215:C:T	50	94	0.95	0.3408
18:13569296:C:T	50	100	0.87	0.01307
18:13569606:G:A	50	100	0.89	0.02651
18:13569682:G:A	50	98	0.78	0.01507
18:13569761:G:A	50	100	0.92	0.1445
18:13569921:G:C	50	96	0.92	0.3422
18:13569968:G:T	50	100	0.94	0.1449
18:13570254:G:C	50	98	0.93	0.216
18:13570382:G:A	50	98	0.88	0.1017
18:13570530:G:A	50	98	0.92	0.2328
18:13570847:C:T	50	100	0.92	0.1496
18:13571112:G:T	50	100	0.93	0.2578
18:13571183:C:T	50	100	0.93	0.2603
18:13571219:T:C	50	98	0.91	0.2812
18:13571335:T:C	50	98	0.9	0.2818
18:13571407:C:T	50	98	0.91	0.26
18:13571663:T:G	50	98	0.9	0.01089
18:13571667:C:T	50	96	0.82	0.1316
18:13571786:G:A	50	100	0.93	0.01089
18:13571797:T:C	50	98	0.63	0.03631
18:13571904:A:G	50	88	0.77	0.1912
18:13571915:C:A	50	98	0.61	0.0354
18:13572355:T:C	50	84	0.7	0.3784
18:13573069:G:T	50	96	0.86	0.0699
18:13573117:T:G	50	94	0.85	0.3395
18:13573190:C:T	50	100	0.8	0.03232
18:13573239:G:A	50	90	0.9	0.1244
18:13573356:C:T	48	87.5	0.9	0.1215
18:13573920:C:T	50	100	0.8	0.01834
18:13574207:C:T	50	94	0.9	0.2068
18:13574793:A:G	50	94	0.92	0.3108
18:13575421:A:G	50	96	0.93	0.309
18:13575713:C:T	50	96	0.93	0.2093
18:13576220:C:A	50	100	0.89	0.02832
18:13576312:C:T	50	100	0.9	0.0276
18:13576348:G:A	50	96	0.92	0.1302
18:13576357:G:A	50	100	0.74	0.01779
18:13576461:T:G	49	87.8	0.87	0.2398
18:13576525:T:C	50	98	0.62	0.04375
18:13576678:G:T	50	98	0.94	0.01362
18:13577071:G:A	50	98	0.93	0.3041
18:13577091:A:C	50	100	0.91	0.02741
18:13577113:T:C	50	100	0.92	0.2124
18:13577329:G:A	50	98	0.9	0.03613
18:13578190:T:C	50	98	0.9	0.1959
18:13578596:C:T	50	100	0.9	0.02469
18:13578617:G:A	50	98	0.92	0.329
18:13579002:A:G	50	98	0.92	0.03776
18:13579007:G:A	50	96	0.91	0.3893
18:13579147:A:G	50	100	0.87	0.1314
18:13581292:A:G	50	98	0.91	0.03722
18:13581965:G:A	50	98	0.93	0.03631
18:13582034:A:G	50	98	0.93	0.03649
18:13582120:A:G	50	98	0.93	0.03649
18:13582490:G:A	50	100	0.93	0.02179
18:13582669:G:A	50	98	0.77	0.04158
18:13583140:T:G	50	98	0.82	0.1204
18:13583593:G:T	50	98	0.92	0.02306
18:13583729:C:T	50	98	0.88	0.1757
18:13583944:A:G	50	88	0.83	0.2691
18:13584401:G:A	50	98	0.93	0.2859
18:13584618:T:C	50	96	0.9	0.02288
18:13584640:C:T	50	98	0.94	0.2832
18:13584929:G:A	50	96	0.92	0.02215
18:13585011:C:T	50	100	0.96	0.05701
18:13585288:T:C	50	100	0.92	0.02596
18:13585367:G:A	50	98	0.96	0.2845
18:13586353:G:A	50	100	1	0.0138
18:13586656:G:A	50	100	1	0.0167
18:13587725:A:G	50	96	0.93	0.3054
18:13587741:C:T	50	98	0.98	0.4049
18:13587952:A:G	50	100	0.98	0.4118
18:13588574:A:T	50	88	0.9	0.2173
18:13588893:C:T	50	100	0.99	0.03831
18:13589119:G:A	50	98	0.97	0.09078
18:13589232:C:T	50	98	0.99	0.3978
18:13589987:G:A	50	98	0.95	0.02324
18:13589994:G:T	49	98	1	0.01398
18:13590087:G:A	50	98	0.93	0.2467
18:13590158:C:T	50	100	0.99	0.02106
18:13590171:A:G	50	100	0.68	0.02814
18:13590309:C:T	50	100	0.96	0.07716
18:13590353:G:A	50	100	0.96	0.02106
18:13590544:C:T	50	100	0.99	0.03831
18:13590753:A:G	50	96	0.98	0.4424
18:13590940:G:A	50	100	0.99	0.02288
18:13590976:A:G	50	100	0.98	0.1512
18:13591166:C:T	50	100	0.99	0.4303
18:13591495:C:A	50	100	0.98	0.07044
18:13592076:C:A	50	100	0.99	0.03849
18:13593566:T:C	50	100	1	0.0138
18:13593583:G:A	50	98	0.98	0.03068
18:13593665:G:C	50	96	1	0.4695
18:13593729:A:G	50	100	0.88	0.1333
18:13593738:C:T	50	100	0.99	0.09877
18:13593944:A:G	50	100	0.95	0.02451
18:13594103:C:T	50	98	1	0.3949
18:13594527:A:G	50	100	0.98	0.06463
18:13594922:T:A	50	100	0.99	0.07026
18:13594939:T:A	50	100	0.83	0.01688
18:13594977:T:C	50	100	0.97	0.06427
18:13595000:G:A	50	100	0.93	0.08188
18:13595056:C:T	50	100	1	0.03958
18:13595307:T:C	50	100	0.99	0.03849
18:13595439:C:T	50	98	0.97	0.2825
18:13595648:C:T	50	96	0.99	0.4855
18:13596173:G:A	50	100	0.99	0.07807
18:13596279:A:G	50	96	0.99	0.4285
18:13596701:A:G	50	96	0.99	0.4236
18:13597796:C:G	50	96	0.99	0.4733
18:13599558:A:T	50	100	0.99	0.08115
18:13599635:C:T	50	100	0.98	0.04557
18:13600047:A:G	50	100	0.9	0.02687
18:13600238:T:G	50	100	0.98	0.05465
18:13600474:C:G	50	98	0.99	0.4241
18:13600498:C:A	50	100	0.99	0.03722
18:13600681:T:C	50	98	0.99	0.4419
18:13600941:A:G	50	100	0.86	0.01035
18:13601483:G:A	50	100	0.91	0.03268
18:13601511:G:A	50	100	0.98	0.02887
18:13601523:G:A	50	100	0.98	0.02887
18:13601526:C:T	50	100	0.86	0.0256
18:13601999:C:T	50	98	0.98	0.36870000000000003
18:13603387:G:A	50	100	0.81	0.01561
18:13603418:G:A	50	98	0.97	0.413
18:13603800:C:T	50	100	0.99	0.03686
18:13603826:C:T	50	96	0.89	0.2197
18:13603884:G:T	50	100	1	0.0345
18:13604992:C:G	50	94	0.94	0.315
18:13605001:C:T	50	100	1	0.02741
18:13605571:C:T	50	100	0.98	0.05029
18:13606171:T:C	50	94	0.97	0.4575
18:13606185:A:G	50	98	0.97	0.4232
18:13606208:T:A	50	100	1	0.01489
18:13606351:C:G	50	98	0.97	0.429
18:13606758:G:T	50	100	0.99	0.03686
18:13607150:C:T	50	100	0.96	0.3765
18:13607493:G:A	50	100	0.95	0.02578
18:13607691:T:C	50	98	0.95	0.09641
18:13607736:G:A	50	96	0.84	0.02487
18:13608063:C:T	50	100	0.98	0.03704
18:13608383:G:C	50	98	0.93	0.3947
18:13608687:G:T	50	96	0.88	0.3353
18:13608746:C:T	50	100	0.82	0.01489
18:13608776:T:C	50	100	1	0.01489
18:13608899:G:C	50	100	1	0.01489
18:13609182:G:A	50	100	1	0.01489
18:13609530:C:T	50	96	0.85	0.03068
18:13610006:G:A	50	100	0.94	0.04049
18:13610385:G:T	50	100	0.94	0.08134
18:13611089:T:C	50	98	0.74	0.01507
18:13611534:G:T	50	94	0.9	0.2516
18:13612073:C:T	50	96	0.94	0.09495
18:13612555:C:G	50	98	0.63	0.02741
18:13613078:A:G	50	98	0.95	0.08442
18:13613394:C:T	50	98	0.75	0.06155
18:13613763:G:A	50	100	0.93	0.07716
18:13613980:A:G	50	98	0.98	0.04103
18:13615247:A:G	50	100	1	0.01761
18:13615796:C:T	50	100	0.98	0.02015
18:13616253:G:T	50	96	0.95	0.02378
18:13616259:G:C	50	100	0.86	0.01489
18:13616262:G:C	50	92	0.9	0.3744
18:13616492:C:T	50	100	0.96	0.05301
18:13616556:G:A	50	100	0.95	0.08061
18:13616594:G:A	49	100	0.96	0.06245
18:13616837:A:G	50	98	0.96	0.1193
18:13616876:A:G	50	98	0.97	0.1198
18:13617048:T:C	50	100	0.97	0.05773
18:13617085:A:G	50	98	0.98	0.1304
18:13617185:G:A	50	98	0.99	0.03922
18:13617288:T:C	50	100	0.98	0.08824
18:13617545:A:G	50	100	0.98	0.02378
18:13618018:C:T	50	98	0.98	0.03758
18:13619140:T:G	50	98	0.98	0.09931
18:13619162:T:C	50	96	0.93	0.3873
18:13619172:G:T	50	100	1	0.01779
18:13619380:C:A	50	100	0.98	0.01471
18:13619410:G:A	50	100	0.83	0.02723
18:13620295:C:T	50	100	0.94	0.01344
18:13620479:G:T	50	100	0.81	0.01852
18:13621343:A:C	50	98	0.97	0.03286
18:13621700:T:C	49	98	0.96	0.2841
18:13621713:C:T	50	100	0.95	0.02124
18:13621972:T:C	50	100	0.96	0.4245
18:13622039:G:A	50	98	0.84	0.04285
18:13622314:G:C	50	100	0.98	0.02088
18:13623395:C:T	50	100	0.98	0.02088
18:13623537:G:A	50	96	0.98	0.2863
18:13624766:G:A	50	96	0.98	0.4419
18:13625515:A:G	50	100	0.98	0.1442
18:13625568:T:C	50	100	0.96	0.02179
18:13625841:A:G	50	98	0.97	0.03504
18:13625895:T:A	50	100	0.98	0.01434
18:13626102:G:A	50	98	0.98	0.38
18:13626862:A:T	50	100	1	0.0699
18:13627262:A:G	50	100	0.99	0.02052
18:13628118:G:A	50	100	0.98	0.2511
18:13628580:C:T	50	100	0.93	0.01344
18:13628709:C:T	50	100	0.98	0.2774
18:13628888:T:C	50	100	0.98	0.4355
18:13628905:A:G	50	100	0.98	0.43120000000000003
18:13628980:G:A	50	100	0.97	0.2262
18:13629308:C:G	50	100	0.98	0.01235
18:13629569:T:C	50	94	0.66	0.04212
18:13629797:G:A	50	100	0.96	0.05465
18:13630012:A:T	50	100	1	0.01235
18:13630635:G:A	50	100	0.99	0.3119
18:13631154:T:G	50	100	0.99	0.02052
18:13631402:G:A	50	100	0.98	0.2692
18:13631539:G:A	50	98	0.98	0.2467
18:13631573:T:C	50	98	0.92	0.03558
18:13631879:A:T	50	100	0.99	0.3112
18:13631914:G:A	50	96	0.97	0.3604
18:13632101:C:T	50	100	0.99	0.3126
18:13632547:A:T	50	100	0.98	0.02088
18:13632553:G:C	50	98	1	0.05828
18:13632606:G:T	50	98	0.99	0.4241
18:13632996:C:T	50	100	0.99	0.3126
18:13633702:C:T	50	98	0.99	0.05792
18:13633898:G:A	50	100	1	0.01452
18:13634203:A:G	50	100	0.97	0.1362
18:13634546:A:G	50	98	0.99	0.4241
18:13635032:G:A	50	96	0.97	0.2584
18:13636277:A:T	50	100	1	0.01652
18:13636493:T:C	50	100	0.92	0.01198
18:13636502:T:G	50	100	0.97	0.2021
18:13636796:A:G	50	100	0.98	0.02179
18:13637055:T:C	50	100	0.98	0.03068
18:13637132:T:G	50	100	0.99	0.06046
18:13637294:T:C	50	100	0.96	0.02179
18:13637298:C:T	50	100	1	0.01452
18:13637326:C:G	50	98	0.97	0.2869
18:13637815:A:G	50	94	0.95	0.2402
18:13637870:A:C	50	88	0.88	0.2941
18:13638101:A:T	50	100	0.8	0.05828
18:13638863:A:G	50	98	0.94	0.2576
18:13638879:C:T	50	100	0.99	0.0207
18:13638963:G:A	50	98	0.94	0.4243
18:13639219:C:T	50	98	0.93	0.2901
18:13639279:A:G	50	98	0.94	0.1598
18:13639313:T:C	50	98	0.92	0.4455
18:13640003:C:T	50	96	0.72	0.1182
18:13640053:G:A	50	94	0.8	0.1086
18:13640082:C:G	50	98	0.9	0.01089
18:13640149:T:C	50	98	0.83	0.01253
18:13640153:T:C	50	98	0.72	0.04829
18:13640165:C:T	50	84	0.82	0.4457
18:13640179:T:G	50	100	0.94	0.01325
18:13640188:T:G	50	98	0.88	0.04412
18:13640191:G:C	50	100	0.94	0.01325
18:13640199:G:A	50	100	0.94	0.01198
18:13640210:G:C	50	100	0.95	0.01688
18:13640553:C:G	50	100	0.65	0.01543
18:13640698:G:A	50	96	0.91	0.4633
18:13640803:C:T	50	100	0.83	0.09568
18:13641947:G:T	50	98	0.89	0.3346
18:13642128:G:A	50	100	0.9	0.01144
18:13642129:T:A	50	100	0.89	0.01144
18:13642271:C:T	50	100	0.89	0.03903
18:13642288:T:G	50	100	0.98	0.01271
18:13642357:G:T	50	100	0.99	0.01416
18:13642818:A:G	50	100	0.88	0.01162
18:13643025:T:C	50	100	0.91	0.3538
18:13643084:C:T	50	100	0.92	0.01743
18:13643909:C:G	50	100	0.99	0.01289
18:13644853:C:T	50	100	0.97	0.01598
18:13645162:A:C	50	100	0.92	0.03958
18:13645944:C:T	50	100	0.85	0.01126
18:13646069:T:G	50	100	0.99	0.01271
18:13648189:G:T	50	100	0.96	0.02288
18:13649034:T:G	50	100	0.96	0.02288
18:13649282:A:G	50	100	0.96	0.06463
18:13649455:A:C	50	100	0.95	0.0118
18:13649543:C:T	50	98	0.83	0.2358
18:13649601:C:T	50	100	0.96	0.217
18:13650985:A:C	50	100	0.88	0.02306
18:13651116:T:C	50	100	1	0.01107
18:13651498:C:A	50	98	0.97	0.4637
18:13651571:G:A	50	100	0.98	0.08896
18:13651592:T:C	50	100	0.99	0.01997
18:13651610:T:G	50	100	0.95	0.01344
18:13651983:C:T	50	100	0.87	0.02705
18:13653342:G:A	50	100	1	0.01707
18:13653430:A:G	50	100	1	0.01053
18:13653983:C:G	50	100	0.98	0.07752
18:13654066:G:A	50	100	0.99	0.1058
18:13654300:C:T	50	100	1	0.01035
18:13654426:C:T	50	100	0.93	0.0276
18:13655014:T:G	50	100	0.99	0.01162
18:13655147:A:C	50	98	0.98	0.07789
18:13655262:A:G	50	98	0.99	0.2489
18:13655296:C:T	50	100	0.98	0.07752
18:13655313:G:A	50	100	0.97	0.3244
18:13655374:A:G	50	100	0.99	0.01162
18:13655561:C:G	50	100	1	0.08079
18:13655605:G:A	50	100	1	0.0866
18:13655796:G:A	50	100	0.98	0.07734
18:13655861:C:G	50	100	1	0.0837
18:13656502:C:G	50	100	1	0.09749
18:13656679:A:G	50	100	0.96	0.1705
18:13657045:G:A	50	100	0.97	0.02142
18:13657327:T:C	50	100	1	0.08969
18:13657415:C:T	50	100	0.94	0.02233
18:13657766:A:G	50	100	1	0.09731
18:13657851:A:C	40	100	0.88	0.02378
18:13657856:A:C	44	100	0.85	0.02378
18:13657963:T:A	50	100	1	0.1033
18:13658343:C:T	50	100	1	0.1035
18:13658776:C:T	50	100	1	0.01162
18:13659133:C:T	50	100	0.98	0.4631
18:13659299:A:G	50	100	1	0.01162
18:13659593:G:A	50	96	0.98	0.3851
18:13659649:G:A	50	100	0.98	0.1894
18:13660087:C:T	50	100	0.98	0.07752
18:13660258:G:A	50	98	0.94	0.01652
18:13660406:T:C	50	100	0.96	0.01725
18:13660606:T:C	50	100	1	0.01344
18:13662151:G:A	50	100	1	0.1011
18:13662350:A:T	50	100	1	0.1013
18:13662975:C:T	50	100	1	0.01162
18:13663203:A:T	41	90.2	0.8	0.09296
18:13663456:T:G	50	100	1	0.01216
18:13664173:C:G	50	100	1	0.01162
18:13664223:C:T	50	100	0.98	0.189
18:13664956:G:A	50	98	1	0.01688
18:13665186:C:T	50	100	1	0.01162
18:13665361:G:C	49	100	0.94	0.01707
18:13665590:A:C	50	100	1	0.07825
18:13665687:A:C	50	100	0.99	0.1009
18:13665767:A:G	50	100	0.94	0.02778
18:13665833:T:G	50	100	1	0.01162
18:13666157:A:G	50	100	1	0.07825
18:13666329:T:C	50	100	0.9	0.02741
18:13666618:G:A	50	100	0.96	0.01271
18:13666769:A:G	50	100	0.98	0.3682
18:13666864:G:T	50	100	0.98	0.04357
18:13667041:T:C	50	100	1	0.1013
18:13667137:G:T	50	100	0.98	0.06046
18:13667222:T:G	50	100	0.94	0.01616
18:13667708:A:C	49	100	0.98	0.3682
18:13667872:A:G	50	100	1	0.0118
18:13667995:C:T	50	100	0.99	0.03068
18:13668032:C:T	50	100	1	0.08061
18:13668094:T:C	50	100	0.96	0.06645
18:13668337:A:G	50	100	0.96	0.187
18:13668345:T:C	50	100	0.96	0.187
18:13669027:G:A	50	100	1	0.01071
18:13670257:T:C	50	100	0.95	0.1661
18:13670301:G:T	50	100	1	0.01162
18:13670502:A:G	50	100	0.98	0.07789
18:13670553:G:A	50	100	0.92	0.01616
18:13670631:C:T	50	100	0.94	0.02778
18:13670703:A:G	50	100	0.93	0.02142
18:13670966:A:T	50	100	0.99	0.01688
18:13670974:A:C	50	100	1	0.02687
18:13671169:T:C	50	100	1	0.02869
18:13671214:G:A	50	100	0.9	0.02723
18:13671216:G:A	50	100	0.97	0.07298
18:13671338:C:G	50	100	0.97	0.02142
18:13672066:A:C	50	100	1	0.02651
18:13672651:G:A	50	100	1	0.02651
18:13672889:T:C	50	100	0.98	0.07807
18:13672958:C:T	50	100	1	0.07861
18:13673134:C:T	50	100	0.98	0.1894
18:13673200:G:A	49	100	0.84	0.01707
18:13673352:C:T	47	100	0.97	0.1897
18:13673440:T:G	42	100	0.92	0.08115
18:13673747:C:T	47	95.7	0.99	0.1073
18:13674058:A:G	48	93.8	0.87	0.2533
18:13674119:A:G	48	97.9	0.96	0.09568
18:13674213:C:A	36	94.4	0.76	0.1184
18:13674232:T:C	34	97.1	0.94	0.08424
18:13675308:C:T	39	79.5	0.67	0.1153
18:13675354:T:G	40	95	0.71	0.01489
18:13675543:T:A	44	93.2	0.67	0.1169
18:13675975:G:C	22	95.5	0.86	0.1084
18:13675983:T:C	21	90.5	0.88	0.09931
18:13676064:C:T	46	97.8	0.95	0.1894
18:13676329:T:C	46	80.4	0.64	0.124
18:13676747:A:G	50	100	0.98	0.0216
18:13676763:G:A	50	100	0.97	0.4613
18:13676796:C:T	50	100	0.97	0.1885
18:13676974:A:T	50	100	1	0.0118
18:13677210:G:A	50	100	1	0.01053
18:13677297:A:G	50	100	1	0.01162
18:13677335:A:G	50	100	1	0.01053
18:13677354:G:A	50	100	1	0.0118
18:13677381:C:G	50	100	1	0.01162
18:13677425:G:A	50	100	1	0.01053
18:13677446:G:T	50	100	1	0.0118
18:13677493:A:G	50	100	0.97	0.1694
18:13677833:G:A	50	100	1	0.1015
18:13677976:A:G	50	100	1	0.08987
18:13678420:C:T	50	100	1	0.1015
18:13678495:G:A	50	100	0.98	0.061
18:13678553:G:T	50	100	0.8	0.06845
18:13678612:T:C	50	100	0.98	0.01325
18:13678813:C:T	50	100	1	0.01162
18:13678988:T:A	50	100	0.88	0.06463
18:13679003:G:T	50	100	0.99	0.01344
18:13679199:G:T	50	100	1	0.04049
18:13679635:G:A	50	100	0.98	0.07099
18:13679701:T:C	50	100	0.84	0.0118
18:13680354:C:A	50	100	1	0.01162
18:13680452:C:T	50	100	1	0.1015
18:13680511:T:C	50	100	1	0.07861
18:13680783:G:A	50	100	1	0.01162
18:13680836:A:G	50	100	1	0.08079
18:13680837:A:C	50	100	1	0.08097
18:13680933:G:T	50	100	0.99	0.2916
18:13681963:A:T	50	100	0.98	0.02741
18:13682499:C:T	50	100	1	0.01162
18:13682731:T:C	50	100	0.97	0.03232
18:13682863:C:T	50	100	0.97	0.1881
18:13682895:T:C	50	100	1	0.01162
18:13683253:A:G	50	100	1	0.01253
18:13683294:C:A	50	100	0.96	0.1215
18:13683341:T:A	50	100	0.88	0.01725
18:13683719:C:T	50	100	1	0.01289
18:13684192:C:T	50	100	0.98	0.02215
18:13684330:T:C	50	100	1	0.08079
18:13684488:C:T	50	100	1	0.07843
18:13684912:T:C	50	100	0.98	0.1017
18:13685279:T:G	50	100	0.99	0.1899
18:13685566:C:T	50	100	0.99	0.01707
18:13685619:C:A	50	100	1	0.01162
18:13685682:C:A	50	100	0.98	0.04902
18:13686286:C:T	50	100	1	0.01053
18:13686335:T:C	50	100	0.97	0.2596
18:13686739:C:T	50	100	1	0.1013
18:13686826:G:A	50	100	1	0.07843
18:13687037:G:A	50	100	1	0.1013
18:13687137:G:A	50	100	1	0.1013
18:13687598:C:T	50	100	1	0.0118
18:13687643:A:T	50	100	0.96	0.01707
18:13688252:C:T	50	100	1	0.1708
18:13688383:T:C	50	98	0.96	0.2411
18:13688594:C:A	50	100	1	0.07807
18:13688668:C:T	50	100	0.99	0.4606
18:13688829:C:T	50	100	1	0.01053
18:13688880:C:T	50	100	1	0.01162
18:13689016:A:G	50	100	1	0.08061
18:13689115:C:T	50	100	1	0.1013
18:13689144:T:C	50	100	1	0.01162
18:13689592:A:G	50	100	1	0.1013
18:13689734:A:G	50	100	0.99	0.1013
18:13689947:A:G	50	100	1	0.07843
18:13689982:T:C	50	100	1	0.1013
18:13690034:T:C	50	100	1	0.01344
18:13690376:A:G	50	100	0.98	0.07843
18:13690379:C:T	50	100	1	0.07716
18:13690508:G:C	50	100	1	0.02796
18:13690533:C:T	50	100	0.75	0.03722
18:13690812:C:A	50	100	0.94	0.0167
18:13691025:G:A	50	100	1	0.01162
18:13691344:C:T	50	98	1	0.1808
18:13691776:C:T	47	91.5	1	0.07988
18:13691777:A:G	47	91.5	1	0.07988
18:13691786:C:T	46	89.1	1	0.07988
18:13691808:A:G	36	77.8	1	0.08079
18:13691820:G:A	30	76.7	0.99	0.08115
18:13691822:G:T	31	77.4	1	0.08115
18:13691827:G:T	29	75.9	1	0.08115
18:13691830:A:G	29	75.9	1	0.08115
18:13691836:T:A	29	75.9	1	0.08115
18:13691924:A:G	28	78.6	1	0.08115
18:13691925:A:G	28	78.6	1	0.08115
18:13691926:C:T	28	78.6	1	0.08115
18:13691928:A:T	28	78.6	1	0.1006
18:13691934:T:C	28	85.7	1	0.08115
18:13691938:G:A	30	83.3	1	0.08079
18:13691945:A:G	33	90.9	1	0.08079
18:13692113:T:C	50	100	1	0.01344
18:13692156:G:A	50	100	1	0.3831
18:13692408:T:C	50	98	1	0.04049
18:13693218:T:C	50	100	1	0.01162
18:13693370:G:A	50	100	1	0.01344
18:13693401:A:T	50	100	0.97	0.01707
18:13693412:G:C	50	100	0.76	0.03704
18:13693560:T:A	50	100	1	0.04049
18:13693682:C:T	50	100	1	0.07825
18:13693865:T:G	50	100	1	0.1017
18:13693936:T:C	50	100	1	0.07879
18:13694161:C:T	50	100	0.99	0.06354
18:13694399:G:A	50	100	1	0.01162
18:13694576:A:T	50	100	1	0.01707
18:13694641:T:C	50	100	1	0.01162
18:13694689:T:C	50	100	1	0.1786
18:13695129:G:A	50	100	1	0.1135
18:13695155:C:A	50	100	1	0.4361
18:13695344:C:T	50	100	1	0.114
18:13695432:C:A	50	100	0.97	0.0167
18:13695433:T:A	50	100	0.97	0.0167
18:13695605:A:T	50	100	1	0.07825
18:13695705:G:A	50	100	1	0.01053
18:13695917:A:G	50	100	0.98	0.0167
18:13696235:G:A	50	100	0.98	0.0167
18:13696438:C:A	50	100	1	0.1895
18:13696566:A:G	50	100	1	0.07807
18:13697252:C:A	50	98	0.95	0.01198
18:13697315:C:A	50	100	1	0.1195
18:13697419:C:T	50	100	1	0.01162
18:13698185:C:G	50	100	0.92	0.01707
18:13698283:C:T	50	100	1	0.1111
18:13698603:C:T	50	100	1	0.01471
18:13698936:G:C	50	100	1	0.1886
18:13699451:C:T	49	100	0.98	0.02741
18:13701235:C:T	50	100	1	0.0167
18:13701312:G:A	50	100	1	0.02796
18:13701324:G:A	50	100	1	0.0167
18:13701891:G:A	50	100	0.98	0.1672
18:13701991:G:A	50	100	1	0.2004
18:13702327:C:T	50	100	1	0.01053
18:13702361:G:A	50	100	1	0.01253
18:13702384:C:T	50	100	1	0.1193
18:13702483:C:T	50	100	1	0.02251
18:13702795:T:C	50	100	1	0.1013
18:13702952:A:T	50	100	1	0.1894
18:13703191:T:G	50	100	1	0.01162
18:13703307:G:C	50	98	0.97	0.1901
18:13703444:T:A	50	100	1	0.1886
18:13703546:G:A	50	100	1	0.1193
18:13703910:A:C	50	100	1	0.06046
18:13704637:A:T	50	100	1	0.01053
18:13704804:T:C	50	100	1	0.1901
18:13704930:G:C	50	100	1	0.01053
18:13705166:C:T	50	100	1	0.01598
18:13705194:C:G	50	100	1	0.01253
18:13705617:G:A	50	100	1	0.1193
18:13705731:C:T	50	100	1	0.08261
18:13705881:T:C	50	100	1	0.01053
18:13706526:C:A	50	100	0.91	0.04321
18:13706817:C:T	50	100	1	0.01344
18:13706902:C:T	50	100	1	0.01162
18:13707031:C:T	50	100	1	0.04049
18:13707570:A:C	50	100	1	0.01162
18:13707921:C:T	50	100	0.98	0.07752
18:13707938:C:T	50	98	1	0.01071
18:13708107:G:A	50	100	1	0.01362
18:13708329:C:T	50	100	1	0.08261
18:13708524:T:C	50	100	1	0.1013
18:13708619:G:T	50	100	1	0.01616
18:13708786:T:C	50	100	0.87	0.0118
18:13709416:C:G	50	100	1	0.3827
18:13709586:A:C	50	100	1	0.02215
18:13709631:C:T	50	100	1	0.09877
18:13709678:G:A	50	100	1	0.07752
18:13710266:C:T	50	100	1	0.01053
18:13710428:C:T	50	100	1	0.01344
18:13710480:G:A	49	100	1	0.39
18:13711003:T:C	50	100	1	0.09296
18:13711235:G:A	50	100	1	0.1013
18:13711364:A:G	50	100	1	0.08061
18:13711582:A:G	50	100	1	0.08061
18:13711726:C:T	50	100	1	0.1895
18:13711929:A:G	50	100	1	0.01271
18:13712210:T:C	50	100	1	0.06318
18:13712746:C:T	50	100	1	0.1013
18:13712751:T:C	50	100	1	0.1728
18:13712765:T:C	50	100	0.98	0.1467
18:13713280:C:A	50	100	1	0.07752
18:13713481:C:T	50	100	0.95	0.03086
18:13714200:A:G	50	100	1	0.1899
18:13714231:G:A	50	100	1	0.07734
18:13714294:C:T	50	100	1	0.07952
18:13714501:A:T	50	100	1	0.0118
18:13714629:A:G	50	100	1	0.07825
18:13714647:T:C	50	100	1	0.07825
18:13714775:T:A	50	100	1	0.02433
18:13714985:G:T	50	100	1	0.1193
18:13715022:C:T	50	100	1	0.0118
18:13715213:C:T	50	100	1	0.01053
18:13715292:A:G	50	100	0.94	0.0138
18:13715335:A:G	50	100	1	0.1899
18:13716344:A:C	50	100	1	0.01688
18:13716805:T:G	50	100	0.96	0.01707
18:13717263:T:C	50	100	1	0.01162
18:13717403:A:G	50	100	0.98	0.02741
18:13717470:G:T	50	100	1	0.4786
18:13717898:G:A	50	100	1	0.0118
18:13717987:G:C	50	100	1	0.02179
18:13718335:A:C	50	100	1	0.0984
18:13718631:A:G	50	100	1	0.08243
18:13718718:C:T	50	100	1	0.1195
18:13719292:A:G	50	100	1	0.09641
18:13719629:T:A	50	100	1	0.07716
18:13719673:A:C	50	100	1	0.0118
18:13719779:C:A	50	100	1	0.01198
18:13719913:C:A	50	100	1	0.01053
18:13720294:G:A	50	100	1	0.1195
18:13720701:T:A	50	100	0.98	0.02741
18:13720703:T:A	50	100	0.98	0.02741
18:13720927:T:C	50	100	1	0.0118
18:13721268:T:C	50	100	1	0.06009
18:13721510:T:C	50	100	1	0.01688
18:13721962:G:A	50	100	1	0.0118
18:13722445:C:T	50	98	0.94	0.01362
18:13722466:G:A	50	100	1	0.4786
18:13722594:T:A	50	100	1	0.01344
18:13722793:T:C	50	100	1	0.06009
18:13722847:T:C	50	100	1	0.1895
18:13723438:G:T	50	100	1	0.01053
18:13723751:A:G	50	100	0.95	0.02142
18:13723834:T:C	50	100	1	0.04049
18:13724269:T:C	50	100	0.98	0.2625
18:13724427:C:T	50	100	1	0.01362
18:13725066:C:T	50	100	1	0.0118
18:13725434:A:G	50	100	0.99	0.1019
18:13725978:T:C	50	100	1	0.08224
18:13726082:G:A	50	100	0.99	0.1547
18:13726438:G:A	50	100	0.99	0.03232
18:13726559:G:C	50	98	0.96	0.02669
18:13726653:C:T	50	100	1	0.01071
18:13726683:G:C	50	100	1	0.08206
18:13726817:C:A	50	100	1	0.1692
18:13726874:A:G	50	100	1	0.0118
18:13726904:T:C	50	100	0.94	0.01906
18:13727156:C:G	50	100	1	0.01344
18:13727967:A:G	50	100	0.99	0.1892
18:13728439:G:A	50	100	1	0.07861
18:13728471:G:T	50	98	1	0.12
18:13728480:C:T	50	100	1	0.1888
18:13728872:G:A	50	100	1	0.0118
18:13729466:T:A	50	100	0.93	0.01471
18:13729592:T:C	50	100	1	0.1196
18:13731173:A:G	50	100	1	0.09749
18:13731236:G:A	50	96	0.98	0.01107
18:13731314:G:A	49	100	1	0.1198
18:13731575:G:C	50	100	1	0.01162
18:13731964:A:T	50	100	1	0.01688
18:13732054:A:G	50	100	1	0.1198
18:13732060:C:T	50	100	1	0.1198
18:13732385:T:G	50	100	1	0.05955
18:13732455:A:G	50	98	0.99	0.09096
18:13732736:C:T	50	100	0.87	0.0187
18:13732855:G:A	50	98	0.96	0.01906
18:13732865:G:A	50	100	1	0.09114
18:13732886:C:T	50	100	1	0.07952
18:13733143:C:G	50	100	1	0.0118
18:13733874:A:G	50	100	1	0.01362
18:13734092:G:A	50	100	0.98	0.07752
18:13734749:G:T	50	100	1	0.01688
18:13734898:A:G	50	100	1	0.0817
18:13735817:T:C	50	100	0.98	0.04993
18:13735880:A:G	50	100	1	0.01344
18:13735995:A:C	50	96	0.71	0.03903
18:13736079:G:T	50	100	0.89	0.02088
18:13737270:C:T	50	100	0.99	0.07698
18:13737474:T:C	50	98	0.97	0.1912
18:13738530:A:G	50	100	1	0.0118
18:13738782:A:G	50	100	0.97	0.1463
18:13738877:T:C	50	100	1	0.01071
18:13738953:C:A	50	100	1	0.1883
18:13738955:T:C	50	100	1	0.1196
18:13738983:T:C	50	100	0.73	0.03504
18:13739270:C:G	50	100	1	0.4909
18:13739273:C:G	50	100	1	0.01688
18:13739563:A:G	50	100	0.98	0.2618
18:13739862:T:C	50	100	1	0.1196
18:13739960:C:T	50	100	0.99	0.1885
18:13740039:T:C	50	100	1	0.0984
18:13740343:T:C	50	100	1	0.01616
18:13740824:T:C	50	100	0.98	0.07879
18:13740913:G:A	50	100	0.99	0.1198
18:13741008:C:T	50	100	0.91	0.01434
18:13741009:A:G	50	100	1	0.0817
18:13741178:G:T	50	100	1	0.01071
18:13741450:A:G	50	100	1	0.01162
18:13741798:G:A	50	96	0.72	0.03794
18:13742366:A:C	50	100	0.97	0.05011
18:13742795:A:T	48	100	0.91	0.04593
18:13742811:A:G	50	100	0.85	0.01416
18:13743099:C:T	50	98	0.98	0.12
18:13743106:T:C	50	98	0.96	0.0955
18:13743191:C:T	50	100	1	0.02451
18:13743223:T:C	50	100	1	0.03232
18:13743333:T:A	50	92	0.72	0.09804
18:13743337:T:A	49	100	0.89	0.04521
18:13743341:T:A	48	89.6	0.66	0.06391
18:13743670:T:C	50	100	1	0.01071
18:13744815:T:G	50	100	0.9	0.01707
18:13744905:C:G	50	100	1	0.01071
18:13744969:T:G	50	100	1	0.09532
18:13744985:G:T	50	100	1	0.0817
18:13745056:G:A	50	98	0.96	0.1915
18:13745168:T:C	50	100	1	0.1198
18:13745520:G:A	50	100	1	0.12
18:13745906:T:C	50	100	0.98	0.07879
18:13745936:T:G	50	100	0.99	0.1883
18:13745938:C:T	50	100	1	0.01035
18:13746024:C:G	50	100	1	0.09931
18:13746112:G:A	50	100	1	0.09532
18:13746993:T:G	50	100	0.99	0.1872
18:13747233:G:T	50	80	0.83	0.1601
18:13747362:G:A	50	94	0.74	0.04139
18:13747424:G:C	50	100	0.99	0.12
18:13748639:G:T	50	100	0.94	0.06772
18:13748846:A:G	50	100	1	0.09749
18:13749060:C:T	50	100	1	0.01344
18:13749284:A:G	50	100	1	0.01344
18:13749357:T:G	50	100	1	0.09749
18:13749692:A:G	50	100	1	0.09749
18:13749732:A:G	50	100	1	0.1198
18:13749745:C:A	50	100	0.97	0.2549
18:13750014:T:C	50	100	1	0.1082
18:13750049:G:A	50	100	1	0.01616
18:13750232:T:G	50	100	0.99	0.1888
18:13750392:T:C	50	100	1	0.1198
18:13750444:T:C	50	100	1	0.01707
18:13750552:C:T	50	100	1	0.01198
18:13750990:A:G	50	100	1	0.1198
18:13751501:G:A	50	100	1	0.02451
18:13752129:T:A	50	98	1	0.1209
18:13753500:A:G	50	100	1	0.01344
18:13754721:C:T	50	100	1	0.05955
18:13754755:C:G	50	100	1	0.09532
18:13754787:T:C	50	100	0.99	0.199
18:13754848:A:G	50	100	1	0.01307
18:13755111:A:T	50	100	0.99	0.1886
18:13755359:G:A	50	100	1	0.01688
18:13755975:C:T	50	100	1	0.01089
18:13756256:C:T	50	100	0.96	0.01707
18:13756605:T:C	50	100	1	0.09532
18:13756715:G:A	50	100	1	0.09532
18:13757117:C:A	50	100	1	0.09749
18:13757118:A:G	50	100	1	0.06046
18:13757208:G:C	50	100	1	0.01053
18:13757548:G:C	50	100	1	0.07898
18:13757757:A:T	50	100	0.99	0.08115
18:13758256:C:T	50	100	1	0.0817
18:13759147:C:T	50	100	1	0.0817
18:13759421:G:A	49	100	1	0.09096
18:13759429:G:A	50	100	0.99	0.309
18:13759817:T:C	50	100	1	0.09532
18:13759821:G:T	50	100	1	0.09532
18:13760116:A:C	50	100	0.99	0.06264
18:13760291:T:C	50	100	0.99	0.1995
18:13760372:A:G	50	100	1	0.01071
18:13760955:T:C	50	100	0.99	0.1886
18:13761343:A:T	50	100	1	0.01162
18:13761856:C:T	50	100	1	0.02415
18:13761927:G:T	50	100	1	0.0817
18:13762012:C:A	50	98	0.98	0.09641
18:13762207:C:T	50	98	0.94	0.03141
18:13762370:C:T	50	100	0.95	0.06645
18:13763115:T:C	50	100	0.98	0.04521
18:13763630:T:C	50	100	0.99	0.01707
18:13763654:G:A	50	100	1	0.09532
18:13763938:G:A	50	100	0.98	0.02415
18:13764017:A:T	50	100	1	0.3085
18:13765429:T:A	50	98	1	0.4188
18:13765461:G:A	50	100	1	0.01362
18:13765932:C:T	50	100	1	0.01071
18:13766167:G:A	50	100	0.98	0.262
18:13766226:C:T	50	100	1	0.3083
18:13766259:G:A	50	100	1	0.1888
18:13766450:A:C	50	100	0.96	0.01344
18:13766555:A:G	50	100	1	0.4911
18:13766756:A:G	50	100	1	0.06191
18:13767268:A:G	50	100	1	0.01162
18:13767343:C:A	50	100	1	0.01162
18:13768545:C:T	50	100	1	0.01743
18:13768678:A:T	50	100	1	0.2128
18:13769128:G:A	50	100	0.99	0.02142
18:13769789:C:T	50	100	1	0.01725
18:13770232:T:G	50	98	0.98	0.06118
18:13770319:C:A	50	98	0.98	0.2614
18:13770688:G:A	50	100	1	0.09749
18:13770749:G:A	50	100	0.99	0.3081
18:13771210:G:T	50	100	1	0.4946
18:13771418:C:T	50	100	0.99	0.1879
18:13771419:G:A	50	100	1	0.03268
18:13771472:G:A	50	100	1	0.01344
18:13771781:C:G	50	100	1	0.01725
18:13772524:G:A	50	100	1	0.05991
18:13772771:A:G	50	100	0.99	0.1618
18:13772839:C:T	50	96	0.99	0.2099
18:13772850:G:A	50	100	0.97	0.04829
18:13773377:G:A	50	100	0.95	0.04158
18:13773672:C:G	50	100	1	0.01162
18:13773739:G:A	50	100	1	0.01344
18:13773758:T:C	50	98	0.99	0.1024
18:13774292:C:T	50	100	1	0.01162
18:13774704:C:T	50	98	0.84	0.01053
18:13774737:C:T	50	100	1	0.01162
18:13775119:A:G	49	100	1	0.01162
18:13775273:A:G	50	100	0.99	0.1171
18:13775570:C:T	50	98	0.99	0.1064
18:13775675:A:G	50	100	0.97	0.02233
18:13776011:C:A	50	98	0.99	0.1029
18:13776114:A:C	50	100	1	0.01162
18:13776137:A:G	50	100	1	0.02342
18:13776415:G:T	50	100	1	0.01162
18:13776426:G:A	50	100	1	0.01271
18:13776444:G:T	50	100	1	0.01162
18:13776450:A:C	50	100	0.95	0.1496
18:13776486:A:G	50	98	0.99	0.1057
18:13776624:G:A	50	100	1	0.1151
18:13776694:C:T	50	98	0.99	0.1057
18:13776719:A:G	50	100	1	0.181
18:13776823:G:A	50	100	1	0.1151
18:13777055:G:A	50	98	0.99	0.1031
18:13777079:G:A	50	98	0.99	0.1057
18:13777295:A:G	49	100	1	0.03577
18:13777588:C:T	50	98	1	0.04466
18:13777998:A:G	50	100	1	0.02324
18:13778384:C:T	50	100	1	0.02433
18:13779216:A:G	50	100	0.99	0.3375
18:13779614:G:C	50	100	1	0.01325
18:13779670:G:A	50	100	1	0.01253
18:13779684:G:A	50	100	1	0.01743
18:13779760:C:T	50	100	0.98	0.04593
18:13779771:G:A	50	98	0.97	0.3566
18:13780085:A:G	50	100	1	0.2549
18:13780468:C:T	50	100	1	0.1481
18:13780594:C:T	50	100	1	0.01743
18:13780801:T:C	50	100	1	0.01325
18:13781043:G:A	50	100	1	0.09441
18:13781119:C:T	50	100	1	0.0748
18:13781408:G:A	50	100	0.97	0.1365
18:13781428:C:T	50	100	1	0.0167
18:13782694:T:C	50	100	0.97	0.05211
18:13782807:G:A	50	100	1	0.01707
18:13782868:A:G	50	100	1	0.1483
18:13783282:C:T	50	100	1	0.01743
18:13783416:T:C	50	100	0.99	0.06137
18:13783632:A:G	50	100	1	0.01271
18:13783764:T:C	50	100	0.99	0.1483
18:13783949:C:G	50	100	1	0.01162
18:13783990:T:G	50	100	1	0.1483
18:13784675:C:T	50	100	0.86	0.02814
18:13785263:A:G	50	100	0.91	0.02269
18:13785544:G:A	50	100	1	0.2869
18:13785806:C:G	50	100	0.95	0.1451
18:13785834:T:C	50	100	1	0.01253
18:13786173:A:G	49	100	0.85	0.0236
18:13787167:G:A	50	100	1	0.0325
18:13788329:C:T	50	100	0.99	0.02142
18:13788342:T:C	50	100	1	0.1151
18:13788616:G:C	50	100	0.86	0.02832
18:13788617:G:C	50	100	0.71	0.03322
18:13789354:G:A	50	100	0.89	0.01634
18:13789717:A:G	50	100	1	0.07843
18:13789777:T:C	50	100	1	0.1062
18:13789975:A:G	50	100	0.95	0.01126
18:13790403:A:T	50	100	0.98	0.1445
18:13790617:A:C	50	96	0.99	0.3796
18:13790754:C:T	50	100	0.97	0.05192
18:13790778:C:G	50	100	1	0.01162
18:13790825:A:T	50	100	0.98	0.1445
18:13790878:C:G	50	100	0.99	0.2596
18:13791437:C:T	50	100	1	0.02433
18:13792264:C:T	50	100	1	0.05973
18:13792270:C:T	50	100	1	0.01725
18:13792316:A:C	50	100	0.92	0.01398
18:13792398:G:A	50	100	1	0.3833
18:13792448:G:A	50	100	1	0.01325
18:13792592:C:T	50	100	0.92	0.0138
18:13792691:C:T	50	100	0.99	0.148
18:13792823:C:T	50	100	1	0.0325
18:13793056:A:G	50	96	0.65	0.03976
18:13793301:G:T	50	100	1	0.3442
18:13794246:C:T	50	98	0.97	0.01126
18:13794326:T:A	50	100	0.99	0.102
18:13794328:T:A	50	100	0.99	0.1432
18:13794685:C:T	50	100	0.92	0.0138
18:13794857:G:T	50	100	1	0.01035
18:13795074:C:G	50	100	0.91	0.01398
18:13795166:A:G	50	100	1	0.01325
18:13795927:C:T	50	100	0.99	0.1
18:13796035:A:G	50	100	0.99	0.165
18:13796133:C:T	50	100	0.99	0.1
18:13796322:G:C	50	100	0.98	0.3203
18:13796342:C:T	50	100	0.98	0.01162
18:13796441:G:A	50	100	0.98	0.0325
18:13796583:A:G	50	100	1	0.01126
18:13797105:A:G	50	100	0.87	0.01834
18:13797684:C:T	50	100	0.89	0.02651
18:13797743:C:T	50	100	0.94	0.256
18:13798187:G:A	50	100	0.91	0.04666
18:13798619:A:G	50	98	0.97	0.1759
18:13798715:C:T	50	100	0.97	0.04648
18:13798740:G:A	50	100	0.91	0.04012
18:13798751:G:A	50	100	1	0.01071
18:13799045:C:T	50	100	0.96	0.05628
18:13799193:G:A	50	100	0.86	0.01852
18:13799194:C:T	50	98	0.67	0.02033
18:13799298:T:C	50	100	1	0.01071
18:13799457:C:T	49	100	0.9	0.04049
18:13799969:G:A	50	98	0.99	0.3328
18:13799983:C:G	50	100	0.99	0.01489
18:13800957:G:T	50	96	0.98	0.116
18:13801012:G:A	49	98	0.97	0.0443
18:13801210:C:T	50	100	0.99	0.362
18:13801213:G:T	50	98	0.97	0.06046
18:13801307:G:A	50	98	0.99	0.3166
18:13801391:C:T	50	100	0.91	0.03958
18:13801459:C:G	50	98	0.98	0.06881
18:13801920:C:A	50	98	0.97	0.06155
18:13801986:G:A	50	100	1	0.01688
18:13802061:T:C	50	100	0.96	0.1066
18:13802245:A:T	47	87.2	0.73	0.1126
18:13803025:T:C	50	98	0.99	0.1411
18:13803345:A:C	50	100	1	0.3637
18:13803416:G:A	50	100	1	0.01707
18:13803520:A:G	50	98	0.96	0.1954
18:13804044:A:G	50	100	1	0.01725
18:13804511:A:C	50	100	0.98	0.2409
18:13804631:C:T	50	100	1	0.01107
18:13804725:C:A	50	98	0.96	0.03903
18:13804756:G:A	50	98	0.96	0.04557
18:13804769:G:A	50	98	0.98	0.3753
18:13804920:A:G	50	100	0.99	0.1603
18:13804947:A:T	50	98	0.9	0.03195
18:13805002:A:G	50	98	0.96	0.03994
18:13805031:C:G	50	98	0.95	0.05937
18:13805143:G:A	50	98	0.91	0.06699
18:13805301:G:A	50	100	1	0.01107
18:13806056:A:T	50	98	0.99	0.435
18:13806547:C:G	50	98	0.99	0.4355
18:13806590:T:A	50	98	0.99	0.1166
18:13806800:A:T	50	98	0.98	0.4363
18:13806801:T:A	50	98	0.99	0.4365
18:13806880:C:T	50	100	0.97	0.01852
18:13806939:A:G	50	100	0.99	0.4922
18:13806986:C:T	50	98	0.99	0.01162
18:13807045:C:T	50	100	1	0.01107
18:13807261:C:G	50	100	1	0.01107
18:13807282:C:T	50	100	0.99	0.4916
18:13808083:A:C	50	100	0.98	0.242
18:13808408:C:T	50	100	0.99	0.0699
18:13808646:A:G	50	98	0.88	0.01961
18:13808698:A:T	50	100	1	0.01725
18:13808718:A:G	50	98	0.99	0.07153
18:13808754:A:C	50	98	0.96	0.05701
18:13808767:C:T	50	100	0.97	0.04448
18:13808987:A:G	50	98	0.94	0.06173
18:13809003:T:G	50	100	1	0.01126
18:13809143:C:T	50	98	0.95	0.1071
18:13809357:C:T	50	100	0.98	0.04394
18:13809416:T:C	50	98	0.94	0.05719
18:13809605:T:A	50	98	0.94	0.05719
18:13809710:G:A	50	100	0.97	0.05828
18:13809798:C:A	50	100	1	0.01126
18:13809899:T:G	50	98	0.94	0.05719
18:13809900:G:C	50	98	0.94	0.05719
18:13809976:G:A	50	96	0.99	0.06972
18:13810015:A:G	50	98	0.97	0.242
18:13810132:C:T	50	98	0.9	0.04049
18:13810278:C:T	50	100	1	0.01126
18:13810671:C:T	49	100	0.94	0.01852
18:13810812:A:T	50	100	0.98	0.242
18:13810829:A:G	50	98	0.94	0.05719
18:13810969:G:A	50	98	0.92	0.04902
18:13811007:C:T	49	98	0.95	0.01997
18:13811431:G:A	50	100	0.89	0.01525
18:13811446:T:C	50	100	0.99	0.0581
18:13811962:C:T	50	100	0.93	0.01126
18:13812282:T:C	50	98	0.97	0.1721
18:13812407:A:G	50	98	0.98	0.1992
18:13812409:C:T	50	98	0.97	0.1826
18:13812509:G:C	50	100	1	0.01126
18:13812657:C:T	50	100	1	0.01126
18:13812786:G:A	50	100	0.98	0.1921
18:13812810:G:T	50	100	1	0.01126
18:13813024:T:C	50	100	1	0.01126
18:13813174:A:G	50	100	1	0.0167
18:13813525:G:A	50	100	0.96	0.02124
18:13814102:C:G	50	100	1	0.01126
18:13814204:A:G	50	100	0.95	0.01489
18:13814558:C:T	50	100	0.87	0.01434
18:13814943:T:C	50	100	0.97	0.2948
18:13815071:C:T	50	100	1	0.01126
18:13815118:G:A	50	100	0.9	0.01525
18:13815234:C:G	50	100	0.85	0.01434
18:13815356:T:A	50	100	0.98	0.04902
18:13815681:T:C	50	100	0.99	0.1854
18:13816179:C:G	50	100	0.94	0.0886
18:13816288:A:T	50	100	0.98	0.08315
18:13816478:T:A	50	100	1	0.1019
18:13817478:T:C	50	100	1	0.02578
18:13817732:T:A	50	100	1	0.1004
18:13817798:C:G	50	100	0.94	0.1002
18:13818191:T:A	50	100	0.96	0.1002
18:13818321:G:C	50	100	1	0.1002
18:13818341:C:G	50	100	0.93	0.06699
18:13818993:C:T	50	100	0.99	0.102
18:13819038:C:A	50	100	0.98	0.4766
18:13819148:C:T	49	98	0.99	0.1024
18:13819505:A:G	50	100	0.99	0.3724
18:13819582:T:C	50	100	0.99	0.4886
18:13819674:C:T	50	100	0.99	0.3733
18:13819725:C:G	50	100	0.99	0.4766
18:13819732:T:A	50	100	0.99	0.4764
18:13819751:C:T	50	100	0.99	0.1026
18:13819820:G:A	50	100	1	0.1006
18:13820245:T:C	50	100	0.99	0.4768
18:13820581:C:A	50	100	0.97	0.02996
18:13820766:C:A	50	100	0.98	0.1794
18:13821002:C:A	49	100	0.99	0.4851
18:13821013:T:C	50	100	0.99	0.1015
18:13821163:G:A	50	100	0.99	0.1017
18:13821357:C:T	50	100	0.99	0.1471
18:13821687:C:G	50	100	1	0.1011
18:13821788:C:A	50	100	1	0.08043
18:13821894:C:A	50	100	1	0.1011
18:13821920:A:G	50	100	1	0.1011
18:13821981:C:T	50	100	0.98	0.01126
18:13821984:C:T	50	100	1	0.1011
18:13822159:C:T	50	100	1	0.01162
18:13822257:T:C	50	100	0.99	0.4853
18:13822310:A:G	50	100	1	0.1013
18:13822351:C:T	50	100	0.98	0.1799
18:13822367:G:A	50	100	1	0.1013
18:13822580:G:A	50	100	1	0.01543
18:13822603:C:T	50	100	0.99	0.1796
18:13822659:G:A	50	100	1	0.1011
18:13822984:T:C	50	100	1	0.1009
18:13823130:T:C	49	95.9	0.98	0.1008
18:13823144:T:A	46	95.7	0.91	0.09913
18:13823440:C:T	48	100	1	0.1011
18:13823469:G:A	48	100	1	0.1013
18:13823518:A:C	47	91.5	0.88	0.08878
18:13823519:G:C	46	91.3	0.88	0.09023
18:13823575:C:A	49	98	0.99	0.1008
18:13823644:C:A	50	100	1	0.1011
18:13823790:C:T	50	100	1	0.1011
18:13823867:A:T	50	98	0.99	0.1845
18:13823952:G:T	50	100	1	0.01126
18:13824016:G:T	50	100	1	0.0699
18:13824042:C:T	50	100	0.98	0.01761
18:13824116:C:G	50	100	1	0.1011
18:13824146:C:G	50	100	1	0.1011
18:13824149:A:G	50	100	1	0.07262
18:13824170:G:T	50	98	1	0.2055
18:13824216:G:A	50	100	1	0.1011
18:13824465:G:T	50	100	0.98	0.02233
18:13824564:A:G	50	100	1	0.01144
18:13824728:T:G	50	100	1	0.1848
18:13824786:G:T	50	100	1	0.1009
18:13824808:T:G	50	100	1	0.07008
18:13824892:G:A	50	100	0.99	0.01525
18:13824943:C:T	50	100	1	0.4855
18:13825163:A:G	50	100	1	0.1011
18:13825299:T:A	50	100	1	0.1009
18:13825384:T:C	50	100	1	0.1009
18:13825508:C:T	50	100	1	0.09858
18:13825586:C:T	50	98	1	0.1002
18:13825728:A:C	50	100	1	0.2057
18:13826008:G:T	50	100	1	0.1002
18:13826089:C:T	50	100	1	0.1852
18:13826392:C:G	50	100	1	0.2943
18:13826509:C:T	50	100	1	0.2927
18:13826838:A:C	50	100	0.99	0.2916
18:13826976:A:C	50	100	1	0.01144
18:13827092:T:G	50	100	1	0.2914
18:13827274:C:T	50	100	1	0.01707
18:13827467:C:T	50	98	1	0.2903
18:13827720:G:A	50	100	1	0.01779
18:13827785:G:A	50	100	0.99	0.0158
18:13828029:G:A	50	100	0.93	0.01943
18:13828037:A:C	50	100	1	0.07807
18:13828053:C:T	50	100	0.84	0.03286
18:13828078:T:A	50	100	1	0.2894
18:13828102:A:G	50	100	1	0.0955
18:13828190:T:G	50	100	1	0.01144
18:13828412:C:G	50	100	0.98	0.01362
18:13828445:T:G	50	100	1	0.2892
18:13828643:C:T	50	100	1	0.09477
18:13828759:G:A	50	98	1	0.2894
18:13828824:A:G	50	100	1	0.2892
18:13829067:C:T	50	100	1	0.0955
18:13829081:T:C	50	100	0.96	0.08025
18:13829290:G:A	50	100	1	0.09532
18:13829321:A:G	50	100	1	0.09768
18:13829355:C:T	50	100	1	0.289
18:13829658:G:C	50	100	1	0.3074
18:13829696:C:T	50	100	1	0.09659
18:13829729:A:G	50	100	1	0.01126
18:13829942:T:A	50	100	1	0.09659
18:13829964:G:C	50	100	1	0.07462
18:13829999:A:G	50	100	0.99	0.3658
18:13830117:G:A	50	100	0.98	0.09895
18:13830192:C:T	50	100	1	0.01797
18:13830269:T:C	50	100	1	0.3074
18:13830295:T:G	50	100	1	0.01797
18:13830348:C:T	50	100	1	0.01107
18:13830372:G:A	50	100	1	0.3842
18:13830375:A:G	50	100	0.99	0.01398
18:13830379:G:A	50	100	0.9	0.01198
18:13830408:C:T	50	100	1	0.193
18:13830454:G:A	50	100	1	0.01144
18:13830506:C:A	50	100	0.95	0.1325
18:13830538:A:G	50	100	1	0.2876
18:13830567:T:C	50	100	1	0.2692
18:13830587:G:A	50	100	1	0.01688
18:13830675:T:A	50	100	0.99	0.1467
18:13830682:G:A	50	100	1	0.2763
18:13830741:C:T	50	100	0.95	0.05029
18:13830845:C:T	50	100	1	0.07643
18:13830912:G:T	50	100	1	0.2876
18:13831291:G:A	50	100	1	0.2689
18:13831332:G:C	50	100	0.99	0.2502
18:13831464:C:T	50	100	1	0.2691
18:13831820:G:A	50	100	0.99	0.2689
18:13832161:G:A	50	100	1	0.09822
18:13832409:G:T	50	98	0.99	0.299
18:13832502:G:T	50	100	0.99	0.1781
18:13832585:G:A	50	100	1	0.01888
18:13832659:C:A	50	100	0.99	0.2985
18:13832689:C:T	50	100	0.99	0.07607
18:13832719:A:T	50	100	0.99	0.2916
18:13832866:G:A	50	100	0.95	0.01452
18:13832898:T:C	50	100	0.97	0.1986
18:13832908:C:T	50	100	0.99	0.1836
18:13832954:G:A	50	100	1	0.01816
18:13833005:C:G	50	98	0.95	0.01761
18:13833359:C:T	50	100	1	0.02959
18:13833431:C:T	50	100	1	0.01652
18:13833488:A:G	50	98	0.99	0.2531
18:13833552:C:T	50	100	1	0.07444
18:13833808:C:T	50	100	1	0.02905
18:13833836:C:T	50	100	1	0.0216
18:13834232:A:G	50	100	0.96	0.07426
18:13834458:C:G	50	100	1	0.01144
18:13834805:C:A	50	100	1	0.01707
18:13834953:C:T	50	100	1	0.4383
18:13834958:G:A	50	100	0.98	0.01035
18:13835002:G:A	50	100	1	0.4677
18:13835014:C:T	50	100	1	0.4383
18:13835160:T:A	50	100	0.96	0.07444
18:13835230:C:G	50	100	0.99	0.07226
18:13835307:T:C	50	100	0.97	0.07262
18:13835334:C:G	50	100	1	0.01144
18:13835442:G:T	50	100	0.99	0.2732
18:13835555:C:T	50	100	0.99	0.1643
18:13835602:A:T	50	100	1	0.01707
18:13835743:C:T	50	100	0.99	0.1643
18:13835749:C:T	50	100	1	0.0187
18:13835836:G:A	50	100	0.98	0.05102
18:13835946:C:T	50	100	1	0.01725
18:13835948:C:T	50	100	0.99	0.2736
18:13836124:G:C	45	86.7	1	0.4675
18:13836335:A:T	50	100	1	0.2738
18:13836462:T:G	50	100	0.98	0.07444
18:13836757:G:A	50	100	0.98	0.05138
18:13836777:T:G	50	100	1	0.4677
18:13836839:T:C	50	100	1	0.3068
18:13837059:A:G	50	100	1	0.3063
18:13837060:C:G	50	100	1	0.3063
18:13837180:A:G	50	100	0.99	0.1601
18:13837251:G:T	50	100	1	0.2761
18:13837482:C:T	50	100	1	0.07752
18:13837561:C:T	50	100	1	0.01725
18:13837562:G:A	50	100	1	0.2589
18:13838371:G:A	50	100	1	0.2558
18:13838593:T:C	50	100	1	0.4216
18:13838684:C:T	50	100	0.99	0.1311
18:13838687:G:T	50	100	1	0.01707
18:13838720:G:A	50	100	0.99	0.114
18:13838792:G:C	50	100	1	0.4216
18:13838992:C:T	50	100	1	0.01707
18:13839113:C:G	50	98	1	0.02705
18:13839180:G:T	50	100	1	0.114
18:13839571:C:T	50	100	0.98	0.01507
18:13839653:C:G	50	100	1	0.06191
18:13839724:T:C	50	100	1	0.01144
18:13840030:T:G	50	100	1	0.0463
18:13840031:A:G	50	100	1	0.07643
18:13840148:T:C	50	100	1	0.2578
18:13840255:G:C	50	100	1	0.02923
18:13840298:G:A	50	100	1	0.114
18:13840896:C:T	50	100	1	0.07498
18:13840973:C:T	50	100	1	0.01707
18:13841137:T:G	50	100	1	0.01707
18:13841243:A:T	50	100	1	0.01707
18:13841254:T:C	50	100	1	0.1138
18:13841483:G:A	50	100	1	0.1311
18:13841676:T:C	50	100	1	0.05029
18:13841754:T:C	50	100	1	0.114
18:13841805:A:G	50	100	0.98	0.2302
18:13841904:C:T	50	100	1	0.05301
18:13842058:G:A	50	100	1	0.3228
18:13842104:C:T	50	100	0.96	0.01688
18:13842527:T:G	50	100	1	0.02887
18:13842849:C:T	50	100	1	0.01126
18:13842952:C:G	50	100	1	0.01162
18:13842975:C:T	50	100	0.98	0.2424
18:13842992:G:A	50	100	0.98	0.2426
18:13843015:T:C	50	98	0.73	0.0463
18:13843038:C:T	50	100	0.97	0.09005
18:13843053:C:T	50	100	0.98	0.2406
18:13843067:T:C	50	100	0.97	0.2371
18:13843098:G:A	50	100	0.99	0.4673
18:13843102:G:A	50	100	0.97	0.242
18:13843199:C:T	50	100	0.98	0.4757
18:13843202:C:T	50	100	0.99	0.114
18:13843247:A:G	50	100	0.95	0.4753
18:13843321:T:G	50	100	0.96	0.09477
18:13843429:C:T	50	100	0.99	0.1313
18:13843510:T:C	50	100	0.99	0.4699
18:13843594:T:A	50	98	1	0.01797
18:13843759:G:C	50	100	0.99	0.1313
18:13844011:A:G	50	100	1	0.4867
18:13844058:C:T	50	100	1	0.4769
18:13844099:G:A	50	100	1	0.4867
18:13844192:C:T	50	100	0.96	0.01307
18:13844252:A:C	50	100	0.99	0.07062
18:13844309:C:T	50	100	1	0.02869
18:13844413:A:G	50	100	1	0.4867
18:13844471:T:A	50	100	0.99	0.2511
18:13844487:G:C	50	100	1	0.4867
18:13844680:C:T	50	100	1	0.1282
18:13844809:T:C	50	100	0.99	0.3818
18:13844819:A:G	50	100	1	0.01707
18:13844869:G:A	50	100	0.99	0.1138
18:13844917:C:T	50	100	1	0.4857
18:13845012:A:T	50	100	0.98	0.1137
18:13845075:G:A	50	100	0.99	0.4971
18:13845282:A:G	50	100	0.9	0.0276
18:13845344:T:C	50	100	0.91	0.03105
18:13845404:A:C	50	98	1	0.4822
18:13845540:G:A	50	100	0.99	0.1195
18:13845577:G:C	50	100	1	0.09731
18:13845638:T:C	50	100	1	0.4717
18:13845715:G:A	50	100	0.99	0.1111
18:13845759:T:C	50	100	1	0.4715
18:13845800:G:T	50	100	1	0.2776
18:13845833:C:T	50	100	0.94	0.08115
18:13845896:C:T	50	100	1	0.4715
18:13845916:C:T	50	100	1	0.04611
18:13845935:T:G	50	100	0.99	0.4711
18:13846022:A:G	50	100	1	0.471
18:13846141:A:G	50	100	1	0.4713
18:13846194:T:A	50	100	0.99	0.01071
18:13846215:T:C	50	100	1	0.4715
18:13846384:C:T	50	100	1	0.2814
18:13846483:A:G	50	100	1	0.472
18:13846488:G:A	50	100	1	0.4719
18:13846489:T:C	50	100	1	0.1071
18:13846490:G:A	50	100	1	0.1071
18:13846519:T:C	50	100	1	0.472
18:13846557:G:C	50	100	1	0.472
18:13846760:G:T	50	100	1	0.4724
18:13847145:G:A	50	100	1	0.09695
18:13847184:T:C	50	100	0.89	0.01834
18:13847187:G:A	50	100	1	0.4733
18:13847360:C:T	50	98	1	0.4726
18:13847380:G:A	50	98	1	0.4726
18:13847395:T:C	50	98	1	0.4726
18:13847402:C:G	50	96	1	0.4739
18:13847403:A:G	50	96	1	0.4737
18:13847408:G:A	49	98	1	0.4546
18:13847417:C:T	50	96	1	0.1088
18:13847472:G:A	50	100	1	0.09677
18:13847683:C:T	49	89.8	1	0.4731
18:13847717:T:C	49	95.9	1	0.4731
18:13848027:G:A	50	98	1	0.4728
18:13848131:A:G	50	100	0.96	0.1336
18:13848148:A:T	50	98	1	0.4728
18:13848158:C:G	50	98	1	0.4728
18:13848165:C:T	50	98	1	0.4728
18:13848213:G:A	50	100	1	0.4179
18:13848250:T:A	50	98	1	0.4728
18:13848434:A:T	50	100	1	0.1091
18:13848497:C:T	50	100	1	0.01852
18:13848532:G:C	50	100	0.98	0.4109
18:13848639:T:C	50	100	1	0.4726
18:13848883:T:C	50	100	1	0.4726
18:13848949:C:T	50	100	1	0.4726
18:13848957:A:G	50	100	1	0.4728
18:13848980:C:T	50	100	1	0.4728
18:13849004:C:T	50	100	1	0.4733
18:13849099:C:T	50	100	1	0.4729
18:13849259:C:T	50	100	1	0.4722
18:13849298:T:A	50	100	1	0.4542
18:13849315:A:G	50	100	1	0.2556
18:13849326:A:C	50	100	1	0.472
18:13849365:A:G	50	100	1	0.4185
18:13849484:C:A	50	100	1	0.1093
18:13849503:A:G	50	100	1	0.4539
18:13849546:A:G	50	100	1	0.472
18:13849587:A:C	50	100	1	0.472
18:13849660:G:A	50	100	1	0.472
18:13849690:G:A	50	100	1	0.0285
18:13849704:G:C	50	100	1	0.09659
18:13849805:T:C	50	100	1	0.472
18:13849838:G:A	50	100	1	0.472
18:13850128:A:G	50	100	0.99	0.4728
18:13850332:G:A	50	100	1	0.1091
18:13850436:C:T	50	100	0.98	0.09677
18:13850437:G:A	50	100	1	0.1189
18:13850673:A:G	50	100	1	0.4715
18:13850719:G:A	50	100	1	0.2511
18:13850750:C:T	50	100	0.98	0.01071
18:13851046:C:T	50	100	1	0.2772
18:13851332:C:T	50	100	1	0.3876
18:13851531:A:G	50	100	1	0.1127
18:13851974:C:T	50	100	1	0.1102
18:13852029:C:A	50	100	1	0.2901
18:13852089:G:A	50	100	1	0.1104
18:13852114:A:G	50	100	1	0.01779
18:13852133:G:A	50	100	1	0.1102
18:13852245:G:A	50	98	1	0.01797
18:13852376:C:T	50	100	1	0.1102
18:13852377:A:G	50	100	1	0.4706
18:13852420:A:C	50	100	1	0.4708
18:13852475:G:A	50	100	0.98	0.03177
18:13852477:A:G	50	100	1	0.1102
18:13852512:G:A	50	98	0.83	0.03667
18:13853249:T:A	50	100	1	0.1296
18:13853350:A:C	50	100	1	0.01943
18:13853624:T:C	50	100	1	0.1082
18:13853640:T:C	50	100	1	0.1104
18:13853832:A:G	50	100	1	0.1104
18:13854014:A:G	50	100	1	0.0285
18:13854081:A:G	50	100	1	0.1104
18:13854516:G:A	50	100	1	0.02869
18:13854539:A:T	50	100	0.96	0.01434
18:13854686:A:T	50	98	1	0.3214
18:13854957:G:A	50	100	1	0.3217
18:13855133:A:G	50	100	1	0.1104
18:13855422:C:T	50	100	1	0.01888
18:13855423:G:T	50	100	1	0.01725
18:13855432:T:G	50	100	0.98	0.09659
18:13855662:G:A	50	100	1	0.07117
18:13855877:G:A	50	100	0.98	0.01035
18:13855984:G:A	50	100	1	0.2571
18:13856147:T:C	50	100	1	0.01797
18:13857110:T:C	50	100	1	0.4159
18:13857139:A:G	50	100	1	0.09967
18:13857975:T:C	50	98	1	0.4188
18:13858079:T:C	50	100	0.97	0.02052
18:13858083:T:C	50	100	1	0.1084
18:13858243:T:C	50	100	0.92	0.1213
18:13858279:C:T	50	100	1	0.01089
18:13858403:C:T	50	100	1	0.07117
18:13858875:T:G	50	100	1	0.2789
18:13858974:G:A	50	100	1	0.2571
18:13859214:C:T	50	100	1	0.1097
18:13859261:A:G	50	100	1	0.09967
18:13859263:A:G	50	100	1	0.108
18:13859497:T:C	50	100	1	0.1423
18:13859543:T:C	50	100	0.9	0.03032
18:13859684:G:A	50	100	0.99	0.1069
18:13859900:C:T	50	100	1	0.3778
18:13860053:T:C	50	100	0.92	0.02741
18:13860699:G:A	50	100	1	0.01725
18:13860733:G:A	50	100	1	0.01561
18:13860792:C:T	50	100	0.97	0.01216
18:13861368:C:T	50	100	0.98	0.4532
18:13861581:T:A	50	100	0.99	0.09877
18:13862472:C:T	50	100	1	0.03268
18:13862679:C:T	50	100	0.92	0.08043
18:13862718:C:G	50	100	0.98	0.2562
18:13863011:T:C	50	98	0.99	0.3845
18:13863263:G:C	50	96	0.98	0.4813
18:13863570:C:T	50	100	0.98	0.1147
18:13863863:C:T	50	100	0.99	0.0138
18:13864244:C:G	50	100	0.96	0.0187
18:13864708:C:T	50	100	1	0.0158
18:13864801:T:C	50	100	0.95	0.01126
18:13865076:A:G	50	94	0.98	0.4777
18:13865248:G:A	50	100	1	0.08315
18:13865708:G:A	50	100	0.98	0.1026
18:13865728:T:C	49	100	1	0.0158
18:13865818:T:C	50	100	0.92	0.07117
18:13866061:G:C	50	98	0.98	0.0138
18:13866067:C:T	50	98	0.97	0.08115
18:13866075:G:A	50	100	1	0.02633
18:13866098:G:A	50	100	1	0.01634
18:13866639:G:A	50	100	0.99	0.09622
18:13866737:C:T	50	96	0.97	0.3199
18:13866980:C:A	50	96	0.97	0.278
18:13867498:A:G	50	100	0.98	0.07589
18:13867569:T:A	50	94	0.66	0.01816
18:13867770:A:G	50	96	0.97	0.2818
18:13868464:C:T	50	100	0.99	0.06481
18:13868552:A:G	50	94	0.98	0.2948
18:13868596:C:T	50	100	1	0.02542
18:13868946:A:C	50	98	0.95	0.106
18:13869169:C:T	50	100	0.99	0.01688
18:13869327:T:G	50	98	0.98	0.06481
18:13869328:T:G	50	98	0.99	0.06481
18:13869400:C:A	50	98	0.94	0.02269
18:13870029:C:G	50	100	0.97	0.06264
18:13870706:G:C	50	100	0.98	0.06481
18:13870773:T:G	50	98	0.98	0.4936
18:13870880:C:T	50	100	0.95	0.155
18:13870983:T:G	50	100	0.93	0.01834
18:13871118:T:C	50	100	0.95	0.04484
18:13871153:G:A	50	100	0.96	0.01271
18:13871212:A:G	50	100	0.96	0.01307
18:13871475:G:T	50	98	0.67	0.01053
18:13871826:G:A	50	96	0.98	0.3428
18:13871957:G:T	50	98	0.98	0.3428
18:13872133:G:T	50	100	0.91	0.06155
18:13872146:C:T	50	98	0.98	0.3764
18:13872172:C:T	50	100	0.99	0.02524
18:13872612:G:A	50	100	0.99	0.01688
18:13872650:T:G	50	100	0.97	0.1462
18:13872924:C:T	50	100	0.96	0.03958
18:13872988:C:T	50	100	0.99	0.02542
18:13873446:G:T	50	100	0.97	0.01289
18:13873801:C:T	50	98	0.98	0.3401
18:13874094:A:T	50	100	0.97	0.01271
18:13874162:T:A	50	98	0.98	0.3446
18:13874454:A:G	50	100	0.97	0.01507
18:13874924:A:G	50	100	0.99	0.01743
18:13874976:G:A	50	98	0.96	0.3215
18:13875072:A:G	50	100	0.98	0.08624
18:13875150:C:T	50	100	0.93	0.02052
18:13875396:T:C	50	100	0.96	0.01271
18:13875481:C:T	50	98	0.96	0.2587
18:13875666:A:G	50	98	0.97	0.4109
18:13876003:G:A	50	100	0.92	0.02251
18:13876046:G:A	50	100	0.84	0.01289
18:13876216:A:G	50	100	0.96	0.063
18:13876291:A:T	50	100	0.9	0.0118
18:13876363:T:C	50	100	0.96	0.09677
18:13876391:A:G	50	94	0.92	0.2197
18:13876721:A:G	50	100	0.99	0.01489
18:13876732:A:C	50	100	0.97	0.1035
18:13876757:T:C	50	100	0.92	0.01888
18:13876863:C:T	50	98	0.95	0.06409
18:13877055:G:A	50	100	0.95	0.04085
18:13877071:T:C	50	90	0.93	0.4432
18:13877225:C:A	50	94	0.91	0.335
18:13877442:A:G	50	98	0.78	0.01834
18:13877465:T:C	50	100	0.95	0.09259
18:13877505:G:C	50	92	0.92	0.4428
18:13878028:G:A	50	100	0.99	0.0138
18:13878173:T:C	50	100	0.9	0.04466
18:13878647:C:T	50	98	0.94	0.01707
18:13878882:A:G	50	100	0.85	0.07843
18:13879157:C:T	50	98	0.95	0.08642
18:13879170:G:C	50	98	0.96	0.2101
18:13879719:T:C	50	100	1	0.02505
18:13879857:G:A	50	100	0.96	0.2264
18:13880552:A:T	50	96	0.98	0.4798
18:13880894:C:T	50	100	0.98	0.03195
18:13881013:G:A	50	100	1	0.0443
18:13881229:C:T	50	100	1	0.01725
18:13881280:T:C	50	100	1	0.4486
18:13881345:A:C	50	100	0.99	0.1609
18:13881353:A:G	50	100	0.95	0.3597
18:13881397:C:T	50	100	1	0.02269
18:13881489:C:T	50	100	1	0.01616
18:13881684:A:G	50	100	1	0.01017
18:13881735:T:C	50	100	1	0.02814
18:13881767:T:C	50	100	0.96	0.06863
18:13882014:C:G	50	100	1	0.01725
18:13882199:A:G	50	100	1	0.01725
18:13882231:G:C	50	100	1	0.4735
18:13882487:C:A	50	100	1	0.1353
18:13882705:A:T	50	100	0.89	0.01634
18:13882729:G:A	50	100	1	0.1353
18:13882740:A:G	50	100	1	0.09223
18:13882866:G:T	50	100	1	0.01743
18:13883021:C:G	50	100	0.99	0.02451
18:13883295:T:C	50	100	1	0.01017
18:13883526:T:A	50	100	0.99	0.4484
18:13883627:A:T	48	93.8	0.79	0.07898
18:13883745:G:A	50	100	1	0.04938
18:13883940:C:T	50	100	0.99	0.4644
18:13884010:G:A	50	100	0.99	0.3571
18:13884134:T:C	50	100	1	0.01107
18:13884514:C:T	50	100	0.99	0.2489
18:13884567:C:T	50	100	0.99	0.468
18:13884686:A:C	50	100	0.88	0.02269
18:13885712:G:A	50	100	1	0.1017
18:13886042:A:G	50	100	0.98	0.4475
18:13886119:C:T	50	100	0.98	0.4477
18:13886229:A:G	50	100	0.95	0.02814
18:13886333:A:G	50	100	1	0.01053
18:13886391:G:A	50	100	0.95	0.02814
18:13886618:A:G	50	100	1	0.01053
18:13886720:G:A	50	98	1	0.02306
18:13886729:G:A	50	98	0.99	0.1044
18:13886845:A:C	50	100	0.97	0.02814
18:13886847:G:A	50	100	0.98	0.2741
18:13886876:G:A	50	100	0.98	0.1006
18:13886949:G:A	50	100	1	0.01053
18:13887167:G:A	48	97.9	0.67	0.05156
18:13888312:C:T	50	100	0.94	0.01216
18:13888447:G:C	50	98	1	0.4519
18:13888502:C:T	50	100	0.98	0.07952
18:13888590:A:C	50	100	1	0.07952
18:13888861:T:C	50	100	1	0.0158
18:13889043:T:C	50	100	1	0.01743
18:13889470:C:T	50	100	1	0.02796
18:13889905:G:A	50	100	0.92	0.02415
18:13889976:G:A	50	100	1	0.1022
18:13890015:C:T	50	100	1	0.07952
18:13890101:C:A	50	100	1	0.07952
18:13890200:T:C	50	100	0.99	0.262
18:13890251:G:A	50	100	1	0.01616
18:13890674:T:C	50	100	0.81	0.04593
18:13890861:G:A	50	100	1	0.3586
18:13890907:T:C	50	100	0.99	0.1169
18:13891009:C:T	50	100	1	0.01616
18:13891066:T:C	50	100	0.99	0.1026
18:13891112:T:C	50	100	1	0.08624
18:13891475:G:A	50	100	0.97	0.0679
18:13891523:T:C	50	100	1	0.3586
18:13891603:G:A	50	100	0.99	0.1685
18:13891843:A:G	50	100	1	0.1022
18:13891863:C:T	50	100	1	0.0158
18:13892128:A:G	50	100	0.99	0.06899
18:13892338:A:T	50	100	1	0.01725
18:13892437:C:T	50	100	1	0.01289
18:13892498:G:A	50	100	0.82	0.01235
18:13892631:A:G	50	100	0.99	0.06899
18:13894177:A:T	50	100	1	0.4715
18:13894261:C:T	50	100	1	0.4813
18:13894760:C:A	50	100	1	0.01289
18:13895250:T:C	50	100	1	0.4711
18:13895359:G:A	50	100	1	0.08115
18:13895546:C:T	50	100	1	0.01289
18:13895607:C:T	50	100	1	0.04829
18:13895655:G:A	50	100	0.94	0.04103
18:13895675:C:T	50	100	0.94	0.0285
18:13895691:G:A	50	100	1	0.4711
18:13895717:C:T	50	100	1	0.08115
18:13895838:C:T	50	100	1	0.01598
18:13895978:C:G	50	100	0.99	0.1137
18:13896566:T:G	50	100	1	0.01725
18:13896878:C:G	50	100	1	0.4757
18:13896973:T:C	50	100	0.98	0.08515
18:13897058:A:G	50	100	1	0.01598
18:13897118:T:A	50	100	0.99	0.02669
18:13897338:A:G	50	100	1	0.4715
18:13897372:G:A	50	100	0.81	0.0118
18:13897633:A:G	50	100	1	0.4909
18:13898045:T:A	50	100	1	0.4777
18:13898090:G:A	50	100	1	0.4713
18:13898286:T:C	50	100	1	0.01289
18:13898320:C:T	50	100	1	0.0325
18:13898470:A:T	50	100	0.97	0.01271
18:13898534:G:A	50	100	0.93	0.01561
18:13898626:G:A	50	100	1	0.01743
18:13898636:C:T	50	100	0.9	0.02324
18:13898659:G:A	50	100	0.93	0.02433
18:13898717:A:G	50	100	1	0.01289
18:13898805:A:G	50	100	1	0.08115
18:13898813:T:C	50	100	1	0.01598
18:13898877:T:A	50	100	1	0.01525
18:13899068:A:G	50	100	1	0.08134
18:13899084:C:T	50	100	1	0.4813
18:13899138:C:T	50	100	1	0.1238
18:13899230:G:A	50	100	1	0.03377
18:13899284:T:A	50	100	1	0.01743
18:13899497:A:G	50	100	1	0.1238
18:13899656:T:C	50	100	1	0.4717
18:13899870:A:G	50	100	1	0.03286
18:13900479:T:C	50	100	1	0.4813
18:13900600:A:G	50	100	1	0.445
18:13900683:A:G	50	100	1	0.0325
18:13900702:C:G	50	100	1	0.01362
18:13900786:A:G	50	100	1	0.01289
18:13901035:T:G	50	100	0.98	0.08115
18:13901362:A:G	50	100	0.99	0.08696
18:13901770:C:T	50	100	1	0.193
18:13901890:G:A	50	100	1	0.01598
18:13902205:T:C	50	100	1	0.02487
18:13902240:G:C	50	100	1	0.08115
18:13902314:T:C	50	100	1	0.4717
18:13902489:C:T	50	100	1	0.4711
18:13902613:C:T	50	100	1	0.03286
18:13902621:G:A	50	100	1	0.01071
18:13902644:G:A	50	100	1	0.01725
18:13902805:G:A	50	100	1	0.02832
18:13902826:A:G	50	100	1	0.4717
18:13902844:C:T	50	100	1	0.4717
18:13903120:T:C	50	100	1	0.08115
18:13903145:T:C	50	100	1	0.01743
18:13903156:C:G	50	100	1	0.04811
18:13903342:A:G	50	100	1	0.4717
18:13903444:G:A	50	100	1	0.471
18:13903759:T:C	50	98	1	0.4711
18:13903851:A:T	50	100	1	0.471
18:13904103:G:A	50	100	0.98	0.09241
18:13904236:G:C	50	100	1	0.4949
18:13904274:C:T	50	100	0.96	0.0256
18:13904410:A:C	50	100	1	0.02832
18:13904855:A:T	50	100	0.95	0.01779
18:13904864:G:A	50	100	0.95	0.03304
18:13905007:C:A	50	100	1	0.193
18:13905119:A:T	50	100	1	0.01616
18:13905315:G:A	50	98	0.94	0.061
18:13905401:G:A	49	100	0.83	0.01598
18:13905434:C:T	50	100	1	0.0443
18:13905638:A:T	50	100	1	0.471
18:13905853:C:T	50	100	1	0.01471
18:13906005:C:T	50	100	1	0.08115
18:13906412:C:T	50	100	1	0.01416
18:13906429:G:C	50	100	1	0.04811
18:13906593:T:C	50	100	0.99	0.1137
18:13906620:T:C	50	100	1	0.4951
18:13906678:A:T	50	100	1	0.4717
18:13907025:A:G	50	100	1	0.01598
18:13907171:G:A	50	100	1	0.01598
18:13907527:C:T	50	100	1	0.4715
18:13907596:T:C	50	100	1	0.4708
18:13907765:A:G	50	100	1	0.4715
18:13907808:T:C	50	100	1	0.0325
18:13907813:A:G	50	100	1	0.04811
18:13907866:A:G	50	100	1	0.02832
18:13908093:A:G	50	100	1	0.471
18:13908170:A:G	50	100	0.92	0.02033
18:13908461:G:A	50	100	0.94	0.01416
18:13908462:T:C	50	100	1	0.496
18:13908527:A:G	50	100	1	0.01362
18:13908577:A:T	50	100	1	0.01743
18:13908810:G:C	50	100	1	0.04811
18:13908831:A:G	50	100	1	0.03431
18:13908836:C:A	50	100	1	0.03504
18:13908962:C:T	50	100	1	0.4695
18:13909055:C:T	50	100	1	0.0345
18:13909214:G:A	50	100	1	0.03359
18:13909293:T:C	50	100	1	0.0345
18:13909386:T:G	50	100	1	0.01289
18:13909408:C:T	50	100	1	0.4693
18:13909484:C:T	50	100	1	0.122
18:13909711:T:A	50	100	1	0.01362
18:13909849:T:A	50	100	1	0.4942
18:13909854:G:A	50	100	0.97	0.03468
18:13909931:A:T	50	100	1	0.01743
18:13910147:A:G	50	100	1	0.01598
18:13910445:C:A	50	100	1	0.08097
18:13910731:A:G	50	100	1	0.4944
18:13910866:A:G	50	100	1	0.05301
18:13910885:T:C	50	100	1	0.01289
18:13911119:C:G	50	100	1	0.03595
18:13911203:C:T	50	100	1	0.1218
18:13911211:C:T	50	100	1	0.08097
18:13911299:T:C	50	100	1	0.03359
18:13911371:T:C	50	98	0.9	0.06354
18:13911424:G:A	50	100	1	0.01289
18:13911565:C:T	50	100	1	0.3842
18:13911629:C:T	50	100	1	0.1966
18:13911656:T:A	50	100	1	0.1886
18:13911675:C:T	50	100	1	0.0158
18:13911676:G:A	50	100	1	0.1129
18:13912244:A:G	50	100	1	0.065
18:13912315:C:G	50	100	1	0.4853
18:13912412:T:C	50	100	1	0.4851
18:13912475:C:T	50	100	0.99	0.065
18:13912663:G:T	50	100	1	0.4851
18:13912965:C:T	50	100	0.88	0.02269
18:13913027:A:C	50	100	1	0.4849
18:13913117:G:A	50	100	1	0.4849
18:13913218:G:C	50	100	0.98	0.01852
18:13913338:G:A	50	100	1	0.01725
18:13913382:T:C	50	100	1	0.4849
18:13913383:G:A	50	100	1	0.4849
18:13913449:C:T	50	100	1	0.4849
18:13913507:G:A	50	100	1	0.4847
18:13913519:T:C	50	100	1	0.4846
18:13913564:G:A	50	100	1	0.4847
18:13913629:G:A	50	100	1	0.4847
18:13913745:T:C	50	100	1	0.4798
18:13913775:A:G	50	100	0.99	0.1127
18:13914241:G:A	50	100	1	0.01307
18:13914242:G:A	50	100	1	0.065
18:13914356:C:T	50	100	0.88	0.02887
18:13914359:C:T	50	100	0.99	0.08061
18:13914475:A:G	50	100	1	0.1558
18:13914499:G:A	50	100	1	0.1224
18:13914776:T:A	50	100	1	0.3898
18:13914785:C:T	50	100	1	0.03123
18:13914914:G:A	50	100	1	0.3989
18:13914939:C:A	50	100	1	0.1683
18:13915148:T:C	50	100	1	0.3195
18:13915221:A:G	50	98	0.95	0.06282
18:13915411:C:A	50	100	1	0.2994
18:13915443:C:G	50	100	1	0.1496
18:13915538:A:G	50	98	0.99	0.08406
18:13915543:G:A	50	98	1	0.06518
18:13916230:C:T	50	100	0.99	0.1222
18:13916295:G:T	50	100	0.99	0.2997
18:13916388:A:G	50	100	1	0.4817
18:13916573:G:C	50	100	0.89	0.09641
18:13916580:T:A	50	100	0.92	0.01126
18:13916737:T:C	50	100	1	0.0817
18:13916763:T:C	50	100	1	0.3005
18:13916770:T:C	50	100	1	0.0158
18:13916794:A:G	50	100	1	0.382
18:13917048:C:T	50	98	0.99	0.3528
18:13917058:C:T	50	100	0.98	0.465
18:13917061:G:A	50	100	1	0.01761
18:13917101:C:G	50	100	1	0.01489
18:13917316:T:C	50	100	1	0.01707
18:13917343:C:T	50	100	1	0.01707
18:13918323:C:G	50	100	0.98	0.05047
18:13918444:C:T	50	100	0.98	0.1129
18:13918483:G:A	50	100	0.93	0.01471
18:13918504:A:G	50	100	0.99	0.4508
18:13918596:G:A	50	98	0.98	0.1402
18:13918720:A:C	50	100	1	0.03159
18:13918950:G:A	50	98	0.99	0.1507
18:13919028:G:T	50	100	0.94	0.02505
18:13919106:T:G	50	98	0.99	0.2645
18:13919115:G:C	50	100	0.99	0.03177
18:13919155:G:A	50	98	0.99	0.2649
18:13919182:A:G	50	98	0.99	0.27
18:13919714:A:G	50	100	0.96	0.01271
18:13919852:T:C	50	100	0.98	0.03177
18:13919853:G:C	50	100	0.98	0.03177
18:13919854:T:C	50	100	0.98	0.03177
18:13919898:T:C	50	100	1	0.04085
18:13920413:C:T	50	100	0.97	0.03195
18:13920497:G:C	50	100	0.98	0.03794
18:13920628:T:C	50	100	0.98	0.03776
18:13920645:A:G	50	100	0.98	0.03794
18:13920803:A:G	50	100	0.98	0.03776
18:13920812:T:A	50	100	0.98	0.03776
18:13920912:G:T	50	100	0.61	0.01362
18:13920963:C:A	50	100	0.98	0.03758
18:13920978:C:T	50	100	0.96	0.01598
18:13921068:C:T	50	100	0.97	0.04139
18:13921101:T:C	50	100	0.98	0.03776
18:13921164:T:C	50	98	0.98	0.03776
18:13921216:C:T	50	100	0.98	0.03776
18:13921258:G:A	50	100	0.98	0.03776
18:13921261:T:C	50	100	0.98	0.03794
18:13921310:T:C	50	100	0.98	0.03704
18:13921314:T:C	50	100	0.99	0.3083
18:13921333:T:G	50	100	0.96	0.01598
18:13921531:C:T	50	100	0.98	0.03794
18:13921537:C:T	50	100	0.99	0.1344
18:13921623:A:T	50	100	0.98	0.03195
18:13921752:G:A	50	100	0.98	0.1236
18:13921860:G:T	50	100	0.98	0.03794
18:13921873:G:C	50	100	0.98	0.03794
18:13922150:A:G	50	100	0.99	0.04484
18:13922244:G:A	50	92	0.98	0.3969
18:13922373:G:A	50	98	0.98	0.03922
18:13922551:C:T	50	100	1	0.1296
18:13922611:A:T	49	100	0.99	0.04031
18:13922725:G:A	50	100	0.98	0.03776
18:13922868:C:T	50	100	0.9	0.02687
18:13922880:G:T	50	100	0.89	0.03141
18:13922940:A:G	50	98	0.98	0.03813
18:13923000:C:T	50	100	0.98	0.03794
18:13923051:T:C	50	100	0.98	0.03631
18:13923095:C:A	50	100	0.98	0.03123
18:13923274:G:A	50	100	0.99	0.1255
18:13923488:C:G	50	100	0.94	0.3313
18:13923489:A:G	50	100	0.99	0.03649
18:13923616:G:C	50	100	1	0.01416
18:13924044:G:C	50	100	0.96	0.1275
18:13924134:C:T	50	100	0.95	0.03304
18:13924809:C:A	50	100	0.98	0.4359
18:13924854:T:C	50	100	0.98	0.4345
18:13924858:T:A	50	100	0.97	0.1447
18:13924926:G:T	50	100	0.97	0.1443
18:13924947:G:A	50	100	0.99	0.1703
18:13925363:A:G	50	100	1	0.3724
18:13925371:C:A	50	100	1	0.1202
18:13925415:G:A	50	100	0.99	0.10780000000000001
18:13925852:G:A	50	100	1	0.02324
18:13925991:C:T	50	100	1	0.0167
18:13926053:T:C	50	100	1	0.1204
18:13926173:A:G	50	100	1	0.3333
18:13926265:A:G	50	100	1	0.382
18:13926355:T:C	50	100	1	0.2124
18:13926369:G:A	50	100	1	0.3333
18:13926450:A:G	50	100	1	0.03885
18:13926509:T:G	50	100	1	0.3332
18:13926666:G:A	50	100	1	0.1202
18:13926762:C:T	50	100	1	0.3212
18:13926925:G:T	50	100	1	0.3522
18:13926931:A:G	50	100	0.95	0.01489
18:13927223:A:G	50	98	1	0.3371
18:13927243:A:C	50	100	1	0.03105
18:13927288:A:G	50	100	1	0.3333
18:13927333:G:C	50	100	1	0.2745
18:13927553:C:G	50	100	1	0.3333
18:13927715:G:A	50	100	0.99	0.1151
18:13927731:C:T	50	100	1	0.3333
18:13927928:A:G	50	100	1	0.3333
18:13927961:C:A	49	100	1	0.3319
18:13928137:G:A	50	100	1	0.3333
18:13928180:T:C	50	100	0.99	0.4984
18:13928211:C:A	50	100	0.99	0.03105
18:13928283:G:A	50	100	1	0.01416
18:13928336:G:A	50	100	1	0.3339
18:13928412:C:T	50	100	1	0.01688
18:13928518:G:A	50	100	1	0.3333
18:13928641:C:T	50	100	1	0.3332
18:13928643:C:T	50	100	1	0.3332
18:13928707:C:T	50	100	1	0.01616
18:13928874:T:C	50	100	0.95	0.02633
18:13929035:G:C	50	100	1	0.3332
18:13929122:C:G	50	100	1	0.333
18:13929190:G:A	50	100	1	0.2743
18:13929507:A:G	50	100	0.98	0.1117
18:13929513:C:T	50	100	1	0.333
18:13929730:T:G	50	100	1	0.333
18:13929778:T:C	50	100	1	0.02505
18:13929779:G:A	50	100	1	0.05828
18:13929855:C:T	50	100	1	0.333
18:13930036:A:G	49	100	1	0.3811
18:13930078:C:G	50	100	1	0.333
18:13930416:G:A	50	100	1	0.06463
18:13930890:A:G	50	100	1	0.05828
18:13930916:G:A	50	100	0.98	0.03867
18:13930919:A:G	50	100	0.98	0.0167
18:13931016:C:T	50	100	1	0.01434
18:13931094:G:T	50	100	1	0.333
18:13931101:G:A	50	100	0.81	0.04394
18:13931604:G:A	50	100	0.97	0.01089
18:13931828:C:T	50	100	1	0.372
18:13931926:C:T	50	100	1	0.02288
18:13932041:A:G	50	100	0.98	0.1042
18:13932159:T:C	50	100	1	0.3332
18:13932615:T:C	50	98	0.97	0.4063
18:13932628:C:T	50	100	1	0.05828
18:13932851:C:T	50	100	0.97	0.06427
18:13933122:C:T	50	100	0.99	0.01216
18:13933251:T:C	50	100	0.99	0.3319
18:13933452:G:C	50	100	0.99	0.01616
18:13933925:C:G	50	100	1	0.05828
18:13934054:C:T	50	100	0.9	0.01797
18:13934430:C:T	50	100	0.97	0.02669
18:13934722:G:A	50	100	0.98	0.1149
18:13934991:T:C	50	100	0.92	0.04176
18:13935001:T:G	50	100	0.95	0.01816
18:13935166:C:T	50	100	0.98	0.1149
18:13935211:G:A	50	100	0.99	0.3101
18:13935568:C:T	50	100	0.98	0.2678
18:13935597:T:C	50	100	0.98	0.1044
18:13935598:G:T	50	100	0.98	0.1044
18:13935643:A:G	50	100	1	0.05864
18:13935735:G:T	50	100	0.98	0.1955
18:13935841:A:G	50	100	0.98	0.4953
18:13936425:G:A	50	100	1	0.02469
18:13936491:G:C	50	100	0.98	0.06137
18:13936688:G:A	50	100	0.92	0.04176
18:13936786:G:C	50	100	0.96	0.06318
18:13936813:G:T	50	100	1	0.01416
18:13936817:C:T	50	100	1	0.05864
18:13937036:A:G	50	100	0.95	0.02796
18:13937312:G:A	50	100	1	0.05864
18:13937618:G:A	50	100	0.99	0.02633
18:13937746:T:A	50	100	0.98	0.104
18:13938129:G:A	50	100	0.98	0.01816
18:13938875:C:T	50	92	0.94	0.1031
18:13939067:C:T	50	98	0.98	0.08479
18:13939228:A:T	50	100	1	0.01598
18:13939570:G:A	50	100	0.98	0.1037
18:13939604:A:G	50	100	0.99	0.0118
18:13939949:G:A	50	100	0.99	0.1035
18:13939967:C:T	50	100	0.96	0.1029
18:13940067:C:G	50	100	0.83	0.01471
18:13941371:G:T	50	100	0.99	0.1033
18:13941505:T:C	50	100	1	0.189
18:13941801:G:C	49	100	0.99	0.1832
18:13942054:A:C	50	100	1	0.112
18:13942102:G:A	50	98	0.94	0.04993
18:13942338:A:G	49	100	1	0.01598
18:13942744:T:G	50	100	0.96	0.02015
18:13943404:G:A	50	100	1	0.1923
18:13943408:C:A	50	100	1	0.07988
18:13943746:A:C	50	100	1	0.1044
18:13943769:G:A	50	100	1	0.1923
18:13943800:T:C	50	100	1	0.07643
18:13943803:T:A	50	100	0.96	0.02015
18:13943871:T:C	50	100	1	0.2874
18:13943907:T:C	50	100	1	0.01924
18:13943970:T:C	50	100	1	0.0118
18:13943978:C:T	50	100	0.99	0.1158
18:13944132:A:C	50	100	1	0.1033
18:13944160:C:T	50	100	1	0.04139
18:13944192:C:T	50	100	0.94	0.01416
18:13944256:T:C	50	100	1	0.4179
18:13944692:C:T	50	100	1	0.4395
18:13944697:T:G	50	100	0.95	0.01543
18:13945097:C:T	50	100	1	0.06663
18:13945227:G:A	50	100	1	0.07553
18:13945289:G:A	50	100	1	0.01816
18:13945310:C:T	50	100	1	0.01616
18:13945318:C:T	50	100	1	0.02033
18:13945479:G:A	50	100	1	0.3046
18:13945533:G:A	50	100	1	0.1037
18:13945942:A:G	50	100	1	0.4179
18:13946139:C:T	50	98	0.95	0.02124
18:13946246:T:C	50	100	1	0.1042
18:13946343:A:T	50	100	1	0.2874
18:13946385:G:T	50	100	1	0.02015
18:13946508:T:C	39	94.9	0.95	0.0236
18:13946776:C:T	50	100	1	0.3709
18:13946780:A:G	50	100	1	0.2869
18:13947304:T:C	50	100	1	0.2869
18:13947489:G:A	50	100	1	0.0118
18:13947603:T:A	50	100	1	0.2869
18:13947644:C:G	50	100	1	0.1028
18:13947894:C:A	50	100	1	0.08097
18:13948048:G:A	50	100	1	0.2869
18:13948087:G:A	50	100	1	0.1412
18:13948428:C:A	50	100	1	0.1834
18:13948547:C:T	50	100	0.76	0.06699
18:13948592:G:A	50	100	1	0.4176
18:13948665:G:A	50	98	1	0.4176
18:13948685:G:A	50	100	1	0.439
18:13948987:A:C	50	100	1	0.1033
18:13949388:C:A	50	100	1	0.1895
18:13949473:C:A	50	100	1	0.07534
18:13949887:C:T	50	100	1	0.1718
18:13950041:T:C	50	100	1	0.02015
18:13950178:G:C	50	100	0.98	0.03304
18:13950283:A:C	50	100	1	0.0118
18:13950683:T:C	50	100	1	0.2869
18:13950788:A:T	50	100	1	0.2869
18:13950814:T:C	49	100	1	0.287
18:13950848:G:A	50	100	0.98	0.05556
18:13950932:G:A	50	100	1	0.01888
18:13951075:T:C	50	100	1	0.02015
18:13951399:G:A	50	98	1	0.06845
18:13951454:T:C	50	100	1	0.01198
18:13951630:A:G	50	100	1	0.2869
18:13951694:G:T	50	100	1	0.1894
18:13951879:C:T	50	100	1	0.1029
18:13952132:G:T	50	100	1	0.0158
18:13952184:T:G	50	100	1	0.4187
18:13952636:T:C	50	100	0.98	0.1894
18:13952712:C:T	50	100	0.98	0.07371
18:13952721:T:G	50	100	1	0.08097
18:13952925:C:T	50	100	1	0.02015
18:13953018:A:G	50	100	1	0.4188
18:13953123:T:G	50	100	1	0.1026
18:13953185:C:T	50	100	0.99	0.02015
18:13953192:A:G	50	100	1	0.1028
18:13953346:T:A	50	100	1	0.0768
18:13953750:C:T	50	100	1	0.06681
18:13954110:T:C	50	100	1	0.0768
18:13954279:C:G	50	100	1	0.0768
18:13954580:T:C	50	100	1	0.02832
18:13954617:T:G	50	100	1	0.0768
18:13954978:G:A	50	100	1	0.08097
18:13955189:A:G	50	100	1	0.1035
18:13955194:A:G	50	100	1	0.07662
18:13955559:T:C	50	100	1	0.0768
18:13955690:C:G	50	100	1	0.02015
18:13955711:G:A	50	100	1	0.04139
18:13955747:T:C	50	100	1	0.4179
18:13955957:A:G	50	100	1	0.07643
18:13956318:A:T	50	100	1	0.1832
18:13956356:C:G	50	98	1	0.1024
18:13956449:A:G	50	100	1	0.0118
18:13956876:T:C	50	100	1	0.01797
18:13957129:G:A	50	100	1	0.2867
18:13957142:C:A	50	100	0.99	0.1334
18:13957298:C:T	50	100	0.94	0.01398
18:13957334:G:A	50	100	1	0.4178
18:13957401:T:C	50	100	1	0.07643
18:13957450:T:C	50	100	1	0.1035
18:13957552:T:C	50	100	1	0.2869
18:13957622:G:A	50	100	1	0.02015
18:13957682:A:G	50	100	1	0.01598
18:13957809:C:T	50	100	1	0.03413
18:13957865:A:G	50	100	1	0.07643
18:13957932:T:G	50	100	1	0.0768
18:13957998:G:A	50	100	1	0.01271
18:13958059:G:A	50	100	1	0.01598
18:13958091:G:A	50	100	1	0.02015
18:13958122:A:G	50	100	1	0.2869
18:13958137:T:C	50	100	1	0.1716
18:13958262:C:T	50	100	1	0.1716
18:13958278:T:C	50	100	1	0.2869
18:13958396:T:A	50	100	1	0.04139
18:13958484:G:A	50	100	1	0.2869
18:13958489:T:A	50	100	1	0.02705
18:13958508:C:T	50	100	1	0.1411
18:13959057:G:A	50	100	1	0.02832
18:13959428:T:G	50	100	1	0.3716
18:13960080:T:A	50	100	1	0.1545
18:13960162:T:C	50	100	1	0.02015
18:13960564:G:A	50	100	1	0.2869
18:13960571:C:T	50	100	1	0.06917
18:13960572:G:A	50	100	1	0.4183
18:13960601:C:T	50	100	1	0.2869
18:13960771:C:T	50	100	0.98	0.05556
18:13960804:G:C	50	100	1	0.1122
18:13961067:C:T	50	100	1	0.07625
18:13961562:C:T	50	98	1	0.06173
18:13961640:G:A	50	100	1	0.0768
18:13961710:T:C	50	100	1	0.07625
18:13962383:G:A	50	100	1	0.08097
18:13962386:A:G	50	100	1	0.04139
18:13962468:T:C	50	100	1	0.06681
18:13962523:T:C	50	100	0.97	0.04993
18:13962660:C:T	50	100	1	0.07625
18:13962669:G:A	50	100	1	0.287
18:13962859:T:C	50	100	1	0.04139
18:13962902:A:G	50	100	1	0.02015
18:13962968:G:A	50	100	1	0.02869
18:13963034:T:C	50	100	1	0.07625
18:13963049:G:C	50	100	1	0.0768
18:13963093:C:T	50	100	1	0.0768
18:13963094:A:G	50	100	1	0.1202
18:13963185:T:C	50	100	1	0.1411
18:13963197:A:G	50	100	1	0.4394
18:13963213:T:C	50	100	1	0.0118
18:13963534:C:T	50	100	1	0.0768
18:13963770:C:A	50	100	1	0.01816
18:13963774:A:T	50	100	1	0.06681
18:13963776:C:G	50	100	1	0.419
18:13963866:G:A	50	100	1	0.1886
18:13964212:C:T	50	100	1	0.02015
18:13964560:A:C	50	100	1	0.0748
18:13964781:C:G	50	100	1	0.04139
18:13964852:C:T	50	100	1	0.4394
18:13964942:A:T	50	100	1	0.02015
18:13965028:G:A	50	100	1	0.1033
18:13965099:T:C	50	100	1	0.06826
18:13965230:A:C	50	100	1	0.07607
18:13965366:G:A	50	98	1	0.06245
18:13965399:C:T	50	100	1	0.2912
18:13965564:T:C	50	100	1	0.02015
18:13965626:G:A	50	100	1	0.1888
18:13965725:C:T	50	100	1	0.01906
18:13965921:C:T	50	100	1	0.0118
18:13965957:G:A	50	100	1	0.1886
18:13966348:A:G	50	100	1	0.287
18:13966474:T:C	50	100	1	0.0118
18:13966564:C:G	50	100	1	0.4179
18:13966815:A:G	50	100	0.97	0.01525
18:13966991:T:C	50	100	1	0.1033
18:13967008:T:C	50	100	1	0.01598
18:13967104:C:T	50	100	0.88	0.02996
18:13967166:G:A	50	100	1	0.0118
18:13967219:C:T	50	100	1	0.1721
18:13967335:C:T	50	100	0.97	0.04993
18:13967431:C:T	50	100	1	0.01198
18:13967472:T:C	50	100	0.98	0.04121
18:13967513:C:T	50	100	1	0.03014
18:13967690:A:G	50	100	1	0.1414
18:13967933:A:T	50	100	1	0.287
18:13967975:G:A	50	100	0.98	0.05537
18:13968245:G:A	50	100	1	0.3684
18:13969059:C:T	50	100	1	0.1033
18:13969149:T:G	50	100	1	0.1033
18:13969416:T:A	50	98	1	0.179
18:13969690:C:T	50	100	1	0.0906
18:13970645:C:T	50	100	0.95	0.3174
18:13970715:A:G	50	100	1	0.1816
18:13970849:T:C	50	100	1	0.3065
18:13971048:G:A	50	100	1	0.2262
18:13971124:G:A	50	96	0.96	0.03867
18:13971774:C:T	50	100	1	0.02832
18:13972025:A:G	49	100	1	0.08569
18:13972082:C:T	50	100	1	0.01198
18:13972917:G:A	50	100	0.92	0.01271
18:13973330:G:A	50	100	1	0.0285
18:13973627:A:C	50	100	1	0.02869
18:13973903:T:A	50	100	0.99	0.09568
18:13974037:G:C	50	100	1	0.2861
18:13974438:G:C	50	100	1	0.04684
18:13974710:G:C	50	100	1	0.02887
18:13974843:T:C	50	100	0.92	0.02633
18:13974939:G:T	50	100	1	0.06954
18:13974988:A:C	50	100	1	0.4826
18:13975124:C:A	50	100	1	0.4828
18:13975126:A:T	50	100	1	0.1745
18:13975228:C:T	50	100	1	0.065
18:13975253:G:C	50	100	1	0.01906
18:13975374:T:C	50	100	1	0.03468
18:13975490:A:C	50	100	1	0.1805
18:13975617:A:T	50	100	1	0.4214
18:13976090:A:G	43	100	1	0.02887
18:13976121:G:A	36	100	1	0.01198
18:13976128:T:C	31	100	0.95	0.0659
18:13976184:T:C	25	88	0.95	0.2892
18:13979213:C:G	50	100	1	0.02887
18:13980656:C:T	41	92.7	0.94	0.04521
18:13980914:C:T	28	89.3	0.96	0.08551
18:13981400:G:C	45	91.1	0.96	0.04702
18:13981513:C:T	43	95.3	0.88	0.02723
18:13981525:G:T	44	93.2	0.98	0.06917
18:13981608:G:A	49	100	0.93	0.03431
18:13981637:T:C	46	82.6	0.99	0.4223
18:13981710:G:A	41	92.7	0.99	0.4221
18:13981719:C:T	46	100	1	0.06899
18:13981753:C:T	49	98	1	0.08987
18:13981870:C:T	50	100	0.99	0.0699
18:13982087:T:A	50	100	0.65	0.01888
18:13982189:G:C	50	100	0.98	0.0699
18:13982317:C:T	50	100	1	0.01198
18:13982422:C:T	50	100	1	0.03558
18:13982663:C:T	50	100	0.99	0.2843
18:13982683:C:T	50	98	1	0.08987
18:13982687:A:G	50	100	0.99	0.1489
18:13982689:G:T	50	100	0.85	0.02869
18:13982899:C:A	50	100	1	0.0158
18:13982940:C:T	50	100	1	0.02741
18:13983000:T:G	50	100	1	0.08969
18:13983361:T:C	50	100	0.85	0.01452
18:13983613:G:C	50	100	1	0.06954
18:13983650:G:A	50	98	0.91	0.08243
18:13984512:T:C	50	100	0.85	0.01452
18:13984716:A:T	50	100	0.99	0.4218
18:13984797:A:T	50	100	1	0.06881
18:13984817:G:A	50	100	0.99	0.03577
18:13985020:A:G	50	100	1	0.06899
18:13985133:A:G	50	100	1	0.08969
18:13985654:G:A	50	100	1	0.08388
18:13985932:C:G	50	100	1	0.02741
18:13985976:A:G	50	100	0.99	0.4219
18:13985998:C:T	50	100	0.99	0.03577
18:13986102:T:C	50	100	1	0.06881
18:13986154:T:C	50	100	1	0.09513
18:13986237:C:T	50	100	1	0.06881
18:13986550:C:T	50	100	1	0.08969
18:13986551:G:A	50	100	0.94	0.01543
18:13986726:G:A	50	100	1	0.08969
18:13986793:A:G	50	100	0.99	0.199
18:13987012:C:A	50	100	1	0.06881
18:13987293:C:T	50	100	1	0.06881
18:13987661:C:A	50	100	1	0.06373
18:13987708:C:G	50	98	0.91	0.08261
18:13987743:C:T	50	100	1	0.06881
18:13987835:A:C	50	100	0.99	0.2899
18:13988203:C:T	50	98	0.99	0.05065
18:13988537:C:G	50	100	0.99	0.4791
18:13988641:C:T	50	100	1	0.06391
18:13988736:G:T	50	100	0.99	0.08969
18:13988796:A:C	50	98	1	0.254
18:13988858:A:G	50	100	1	0.09513
18:13988969:A:G	50	100	0.99	0.08406
18:13989579:G:C	50	100	1	0.06391
18:13989682:T:G	50	100	1	0.09513
18:13989861:G:C	50	100	0.98	0.1492
18:13989971:C:A	50	100	1	0.06899
18:13990069:A:C	50	100	0.78	0.01634
18:13990111:A:G	50	100	0.98	0.03504
18:13990527:A:G	50	100	0.99	0.06718
18:13990940:G:A	50	100	0.96	0.1883
18:13991027:A:G	50	100	0.98	0.2574
18:13991304:G:A	50	100	0.97	0.02996
18:13991422:G:A	50	100	1	0.08751
18:13991614:G:C	50	98	0.92	0.1632
18:13991918:C:G	50	100	0.98	0.4524
18:13992031:C:T	50	100	1	0.1133
18:13992053:C:G	50	100	0.98	0.217
18:13992071:A:C	50	100	0.98	0.1135
18:13992272:G:A	50	100	0.97	0.06899
18:13992293:G:A	50	100	0.97	0.03105
18:13992478:T:G	50	100	1	0.08769
18:13992601:T:C	50	100	0.97	0.03141
18:13992606:C:T	50	100	0.92	0.0158
18:13992615:A:G	50	100	1	0.08751
18:13992707:C:T	50	100	1	0.08805
18:13992991:T:C	50	100	0.98	0.3379
18:13993109:C:T	50	100	0.92	0.01797
18:13993248:C:T	50	100	0.99	0.4524
18:13993455:T:G	50	100	0.98	0.4523
18:13993569:C:T	50	100	0.98	0.4523
18:13993807:C:G	50	100	0.99	0.08497
18:13993943:A:C	50	100	0.98	0.4455
18:13994803:C:T	50	100	0.99	0.1135
18:13994824:C:A	50	100	0.99	0.1135
18:13994854:T:G	50	100	0.99	0.08842
18:13994862:T:C	50	100	0.98	0.3379
18:13994899:G:A	50	100	0.98	0.08261
18:13995113:T:C	50	100	0.97	0.06917
18:13995177:G:T	50	100	0.97	0.03105
18:13995532:G:A	50	100	0.99	0.02687
18:13996384:T:A	50	100	0.95	0.01634
18:13996419:G:A	50	100	0.96	0.01634
18:13996559:A:G	50	100	0.98	0.2171
18:13996752:G:A	50	100	0.98	0.1993
18:13997090:T:G	50	96	0.91	0.2048
18:13997592:T:C	50	98	0.91	0.1051
18:13997952:C:G	50	100	0.87	0.07516
18:13997972:C:T	50	94	0.87	0.1866
18:13997976:T:C	50	96	0.92	0.4479
18:13998029:G:A	50	100	0.98	0.02687
18:13998138:G:C	50	100	0.92	0.06645
18:13998189:C:A	50	100	0.84	0.04503
18:13998214:C:T	50	96	0.89	0.0817
18:13998216:T:C	50	96	0.89	0.08206
18:13998458:C:T	50	100	0.97	0.02215
18:13998650:C:T	50	100	0.99	0.03141
18:13998772:C:G	50	98	0.95	0.2943
18:13998829:T:G	50	100	0.89	0.01107
18:13998870:A:G	50	100	0.99	0.1561
18:13999050:G:A	50	100	0.98	0.2887
18:13999098:G:A	50	98	0.79	0.03304
18:13999260:A:G	50	100	0.99	0.1302
18:13999289:G:A	50	100	1	0.0276
18:13999381:G:A	50	100	0.98	0.3154
18:13999553:G:C	50	100	1	0.1857
18:13999827:T:C	50	100	1	0.02578
18:13999916:T:A	50	100	1	0.1015
18:14000005:C:A	50	100	1	0.03431
18:14000359:C:A	50	100	1	0.3154
18:14000395:A:C	50	100	1	0.1358
18:14000573:C:T	49	100	1	0.01235
18:14000962:G:A	50	100	0.99	0.1458
18:14001048:C:T	50	100	0.99	0.03704
18:14001084:A:T	50	100	0.99	0.3152
18:14001998:G:A	50	100	1	0.02723
18:14002291:T:C	50	100	0.99	0.2478
18:14002416:G:A	50	100	0.99	0.2478
18:14002437:G:C	50	100	1	0.1369
18:14002742:G:A	50	100	0.99	0.4337
18:14002791:T:C	50	100	0.99	0.2077
18:14002798:C:A	50	100	1	0.1307
18:14003079:G:A	50	100	1	0.09877
18:14003242:C:T	50	96	0.8	0.06082
18:14003382:A:C	50	100	1	0.03377
18:14003521:C:G	50	100	1	0.1369
18:14003808:C:T	50	98	0.93	0.08279
18:14004437:T:A	50	100	1	0.03377
18:14004578:C:G	50	100	0.95	0.02015
18:14004948:T:C	50	100	1	0.3154
18:14005008:G:C	50	100	0.99	0.2075
18:14005169:G:A	50	100	0.99	0.238
18:14005296:C:G	50	100	1	0.03686
18:14005560:G:C	50	100	1	0.1002
18:14005771:G:A	50	100	1	0.1353
18:14006091:C:G	50	100	1	0.01235
18:14006219:A:G	50	100	1	0.1307
18:14006514:C:A	50	100	1	0.1353
18:14006548:G:C	50	98	1	0.2057
18:14006750:G:A	50	100	1	0.1727
18:14006779:T:G	50	100	1	0.3152
18:14007207:T:C	50	100	1	0.1371
18:14007218:C:T	50	100	1	0.1216
18:14007461:G:T	50	100	1	0.2781
18:14007838:C:T	50	100	1	0.437
18:14007991:A:C	50	100	1	0.03395
18:14008245:C:T	50	98	0.9	0.04757
18:14008401:T:C	50	100	1	0.1311
18:14008708:G:T	50	100	1	0.4739
18:14008732:C:T	50	100	1	0.142
18:14008799:A:G	50	100	1	0.1044
18:14009046:T:C	50	100	1	0.1354
18:14009323:C:T	50	100	1	0.1309
18:14009522:G:C	50	100	1	0.03686
18:14009559:A:G	50	100	1	0.03395
18:14009860:G:A	50	100	1	0.1013
18:14009927:G:A	50	100	1	0.1013
18:14009971:C:T	48	87.5	0.98	0.3998
18:14009998:T:C	50	100	1	0.04212
18:14010164:G:T	47	87.2	1	0.3152
18:14010353:A:G	50	100	1	0.01071
18:14010370:C:T	50	100	0.99	0.01053
18:14010468:A:T	48	87.5	1	0.3152
18:14010479:C:T	48	93.8	1	0.315
18:14010581:G:A	50	100	1	0.03413
18:14010591:C:G	49	98	1	0.1307
18:14010609:A:G	49	91.8	0.92	0.02723
18:14010626:G:A	49	100	1	0.1309
18:14010662:T:C	49	83.7	0.97	0.2758
18:14010735:C:T	49	98	1	0.1013
18:14010761:G:T	50	100	1	0.03686
18:14010837:C:T	47	93.6	0.99	0.2367
18:14010897:C:T	47	97.9	1	0.1304
18:14010911:T:C	44	88.6	1	0.4334
18:14010928:C:T	47	97.9	1	0.03722
18:14010929:G:A	45	97.8	1	0.1354
18:14010932:T:C	40	90	0.99	0.0276
18:14010944:G:C	48	97.9	1	0.03813
18:14010994:C:G	50	100	1	0.03086
18:14011026:C:T	50	100	0.99	0.05084
18:14011031:G:A	50	100	1	0.0325
18:14011094:T:C	50	98	1	0.02614
18:14011095:G:T	49	100	1	0.1011
18:14011111:T:G	49	100	1	0.4308
18:14011180:G:A	48	93.8	1	0.1225
18:14011217:G:A	49	98	1	0.142
18:14011260:A:G	43	93	1	0.3086
18:14011309:C:T	47	93.6	1	0.1581
18:14011339:C:T	49	79.6	1	0.3495
18:14011344:G:A	41	78	1	0.315
18:14011412:G:A	47	97.9	1	0.1307
18:14011417:G:A	49	100	1	0.03686
18:14011445:C:G	50	94	1	0.3148
18:14011456:G:A	50	100	1	0.2346
18:14011532:T:G	49	91.8	1	0.1307
18:14011558:G:A	50	94	1	0.1311
18:14011611:G:C	50	100	1	0.03667
18:14011721:C:T	46	100	0.98	0.1227
18:14011816:G:A	50	100	1	0.03686
18:14011831:G:C	50	100	0.99	0.1186
18:14012670:T:A	50	100	1	0.1307
18:14013206:G:A	50	100	1	0.1307
18:14013511:G:A	50	100	1	0.03413
18:14013982:G:A	50	100	1	0.1011
18:14014090:G:A	50	100	1	0.1307
18:14014096:A:G	50	100	1	0.03686
18:14015002:T:C	50	100	1	0.142
18:14015904:C:T	50	100	1	0.02723
18:14016234:G:T	50	100	0.98	0.02433
18:14016373:T:C	50	100	1	0.01235
18:14016638:C:T	50	100	1	0.03667
18:14016756:G:A	50	100	0.98	0.1601
18:14016963:T:C	50	100	0.96	0.03667
18:14017029:C:A	50	100	1	0.1011
18:14017444:T:C	49	100	0.99	0.4339
18:14017894:G:A	50	100	0.94	0.02033
18:14017996:T:C	50	100	0.99	0.25
18:14018200:A:C	50	100	0.99	0.3188
18:14018263:T:A	50	100	0.99	0.1307
18:14018453:C:A	50	100	0.94	0.01071
18:14018455:T:C	50	100	1	0.4336
18:14018653:G:A	50	100	1	0.2709
18:14019449:C:G	50	100	1	0.1013
18:14019542:C:T	50	100	1	0.1024
18:14019831:G:A	50	100	1	0.1182
18:14019882:A:C	50	100	0.99	0.01834
18:14020463:G:A	50	100	1	0.01997
18:14020575:A:G	50	100	1	0.1173
18:14020973:C:T	50	100	1	0.02669
18:14021453:A:G	50	100	1	0.02233
18:14021597:T:C	50	100	1	0.01997
18:14021613:A:G	50	100	0.99	0.01979
18:14021699:A:G	50	100	1	0.03232
18:14021929:A:G	50	100	1	0.02669
18:14021963:T:C	50	100	1	0.02669
18:14021985:C:T	50	100	1	0.09768
18:14022024:T:C	50	100	1	0.1189
18:14022325:A:G	50	100	1	0.02669
18:14022999:G:A	50	100	1	0.0472
18:14023163:T:G	50	100	1	0.02669
18:14023218:G:A	50	100	1	0.02669
18:14023514:C:T	50	100	1	0.2476
18:14023565:C:A	50	100	1	0.02687
18:14023663:G:C	50	100	1	0.01997
18:14023676:A:G	50	98	1	0.1267
18:14023706:G:A	50	100	1	0.02669
18:14023716:G:T	50	100	1	0.01089
18:14023755:T:G	50	100	1	0.2478
18:14023789:C:A	50	100	1	0.0325
18:14023870:G:T	50	100	1	0.04611
18:14023952:G:A	50	100	1	0.2476
18:14023987:G:T	50	98	0.98	0.01997
18:14024439:G:A	50	100	1	0.02669
18:14024518:T:C	50	100	0.97	0.1656
18:14024627:C:T	50	100	1	0.02687
18:14025212:C:T	50	100	1	0.0285
18:14025438:C:T	50	100	1	0.02832
18:14025723:A:G	50	100	1	0.02796
18:14025763:A:G	50	100	1	0.02832
18:14025801:C:T	50	100	0.93	0.02832
18:14025985:T:G	50	100	1	0.2438
18:14026058:C:T	50	100	1	0.01888
18:14026165:C:T	50	100	1	0.1471
18:14026180:T:A	50	100	1	0.03105
18:14026194:A:T	50	100	1	0.03105
18:14026390:G:C	50	100	1	0.03105
18:14026451:C:T	50	100	1	0.03105
18:14026499:C:T	50	100	1	0.1476
18:14026536:G:A	50	98	1	0.3183
18:14026579:C:T	50	100	0.96	0.0216
18:14026591:C:A	50	100	1	0.02142
18:14026656:T:C	50	100	1	0.03105
18:14026867:T:C	50	100	1	0.03105
18:14026963:T:C	50	100	1	0.03105
18:14027070:T:G	50	100	1	0.0443
18:14027120:G:A	50	100	1	0.06808
18:14027132:C:T	50	100	0.99	0.03849
18:14027222:G:A	50	100	1	0.03105
18:14027309:G:A	50	98	1	0.2564
18:14027421:G:T	50	100	1	0.01888
18:14027456:A:G	50	100	1	0.03105
18:14027617:T:C	50	100	1	0.4265
18:14028167:T:C	50	100	1	0.1329
18:14028536:C:G	50	100	1	0.4279
18:14028899:C:T	50	100	1	0.03105
18:14028913:C:T	50	100	1	0.01888
18:14028982:G:T	50	100	1	0.03105
18:14028994:G:A	50	100	1	0.01888
18:14029042:C:T	50	100	0.92	0.03105
18:14029094:C:A	50	100	1	0.03105
18:14029159:C:G	50	100	1	0.03322
18:14029240:A:T	50	100	1	0.2433
18:14029280:T:C	50	100	1	0.03105
18:14029836:G:T	50	100	1	0.03105
18:14029837:T:C	50	100	1	0.03105
18:14030128:C:T	50	100	1	0.03105
18:14030166:T:A	50	100	1	0.03105
18:14030537:G:C	50	100	0.96	0.01979
18:14030650:G:C	50	100	1	0.09604
18:14030768:G:A	50	100	1	0.03105
18:14030831:A:G	50	100	1	0.03105
18:14030858:A:G	50	100	1	0.03105
18:14030874:A:G	50	100	1	0.03105
18:14030927:C:G	50	100	1	0.01888
18:14030989:G:A	50	100	1	0.09604
18:14031014:G:A	50	100	0.96	0.01979
18:14031090:G:C	50	100	0.88	0.01089
18:14031228:T:C	50	100	0.92	0.02505
18:14031230:C:T	50	100	1	0.09604
18:14031252:C:A	50	100	0.98	0.03105
18:14031570:C:T	50	100	1	0.03105
18:14031649:T:C	50	100	1	0.03105
18:14031988:T:G	50	100	1	0.04993
18:14032056:C:T	50	100	0.85	0.01089
18:14032620:C:T	50	100	1	0.2959
18:14032728:A:G	50	100	1	0.03105
18:14032774:T:C	50	100	1	0.04448
18:14032820:A:T	50	100	1	0.1294
18:14032903:T:C	50	100	1	0.01888
18:14033188:C:G	50	100	1	0.03105
18:14033295:A:G	50	100	1	0.03105
18:14033591:T:G	50	100	1	0.03105
18:14033601:T:G	50	100	1	0.03105
18:14033616:A:G	50	100	1	0.03105
18:14033865:T:G	50	100	1	0.03105
18:14033887:G:T	50	100	1	0.1296
18:14034033:C:T	50	100	1	0.01888
18:14034061:A:C	50	100	1	0.03105
18:14034213:T:C	50	100	1	0.03105
18:14034267:C:T	50	100	0.92	0.0118
18:14034334:A:G	50	100	1	0.03105
18:14034507:G:A	50	100	1	0.02142
18:14034674:A:G	50	100	1	0.2571
18:14034806:G:A	50	100	1	0.01888
18:14034927:G:A	50	100	0.98	0.01507
18:14034974:C:T	50	100	1	0.03105
18:14035009:G:A	50	100	0.99	0.03141
18:14035179:T:C	50	100	1	0.1296
18:14035187:G:C	50	100	1	0.03105
18:14035208:C:G	50	100	1	0.4268
18:14035231:A:G	50	100	1	0.01888
18:14035251:T:C	50	100	1	0.03086
18:14035283:G:A	50	100	1	0.03086
18:14035347:G:A	50	100	1	0.03086
18:14035502:T:A	50	100	1	0.146
18:14035645:G:A	50	100	1	0.03086
18:14035864:T:C	50	100	0.99	0.01943
18:14035920:T:G	50	100	1	0.03086
18:14036342:T:C	50	100	1	0.3796
18:14036371:A:G	50	100	1	0.1543
18:14036372:T:C	50	100	1	0.1545
18:14036404:A:G	50	100	1	0.03086
18:14036428:C:T	50	100	1	0.03086
18:14036450:T:C	50	100	1	0.1541
18:14036490:A:T	50	100	1	0.02015
18:14036560:A:T	50	100	1	0.1543
18:14036665:C:T	50	100	1	0.2569
18:14036773:C:A	50	100	1	0.1863
18:14037202:T:C	50	100	1	0.03177
18:14037203:C:A	50	100	1	0.03177
18:14037213:C:T	50	100	1	0.03177
18:14037351:A:G	50	100	1	0.03177
18:14037474:A:C	50	100	1	0.0955
18:14037497:T:G	50	100	1	0.03177
18:14037607:T:A	50	100	1	0.03177
18:14037631:A:G	50	100	1	0.03214
18:14037788:C:T	50	100	0.98	0.01344
18:14037838:C:T	50	100	1	0.1621
18:14037840:C:T	50	100	1	0.1447
18:14037899:C:T	50	100	1	0.03177
18:14038038:G:A	50	100	1	0.03177
18:14038293:G:A	50	100	1	0.01452
18:14038304:G:T	50	100	1	0.1447
18:14038448:T:C	50	98	1	0.2435
18:14038540:C:T	50	100	1	0.03177
18:14038753:A:G	50	100	1	0.01235
18:14038771:T:G	50	100	1	0.01906
18:14038803:G:A	50	100	1	0.01924
18:14038867:C:A	50	100	0.98	0.03177
18:14038905:T:C	50	100	1	0.03177
18:14038931:C:T	50	100	1	0.01961
18:14038932:A:G	50	100	0.93	0.03195
18:14039001:C:T	50	100	1	0.05428
18:14039180:G:A	50	100	1	0.03177
18:14039233:T:C	50	100	1	0.1442
18:14039303:C:T	50	100	1	0.01943
18:14039343:C:T	50	100	1	0.02251
18:14039351:T:C	50	100	0.98	0.01398
18:14039378:G:A	50	100	0.97	0.03177
18:14039513:A:G	50	100	1	0.03177
18:14039758:G:A	50	100	1	0.03177
18:14039785:T:G	50	100	1	0.05428
18:14039811:T:A	50	100	1	0.02905
18:14039848:A:G	50	100	1	0.0955
18:14039849:T:C	50	100	0.98	0.01398
18:14039943:T:C	50	100	1	0.02251
18:14039949:G:A	50	100	1	0.144
18:14040018:A:G	50	100	1	0.03341
18:14040170:A:G	50	100	1	0.03341
18:14040261:T:C	50	100	1	0.02251
18:14040704:C:T	50	100	1	0.01906
18:14040730:T:A	50	100	1	0.03195
18:14040773:C:G	50	100	1	0.03195
18:14040947:G:C	50	100	1	0.03214
18:14040993:G:A	50	100	1	0.1447
18:14041074:C:T	50	100	0.99	0.03195
18:14041080:G:A	50	100	1	0.01906
18:14041217:G:T	50	98	1	0.2435
18:14041241:A:G	50	100	1	0.03195
18:14041395:A:G	50	100	1	0.01924
18:14041453:T:C	50	100	1	0.03195
18:14041592:A:G	50	98	0.98	0.09459
18:14041601:T:C	50	100	1	0.213
18:14041652:G:A	50	100	1	0.03177
18:14041669:C:T	50	100	1	0.03177
18:14041674:C:T	50	100	1	0.03177
18:14041677:T:C	50	100	1	0.03195
18:14041716:T:C	50	100	1	0.03177
18:14041896:T:C	50	100	0.77	0.0118
18:14041909:T:C	50	100	1	0.03177
18:14041949:T:C	50	100	1	0.01906
18:14041967:A:G	50	100	1	0.199
18:14042025:T:G	50	100	1	0.01924
18:14042037:T:A	50	100	1	0.03177
18:14042049:C:A	50	100	1	0.1445
18:14042174:C:A	50	100	1	0.03177
18:14042188:C:T	50	100	1	0.03159
18:14042203:T:C	50	100	1	0.03159
18:14042225:G:C	50	100	1	0.03159
18:14042254:C:A	50	100	1	0.03159
18:14042316:C:T	50	100	1	0.2451
18:14042354:G:C	50	100	1	0.03159
18:14042355:C:T	50	100	1	0.03159
18:14042371:C:T	50	100	0.95	0.03159
18:14042381:A:C	50	100	1	0.03159
18:14042483:A:G	50	100	1	0.03159
18:14042518:A:G	50	100	1	0.03159
18:14042519:A:T	50	100	1	0.03159
18:14042671:T:C	50	100	0.99	0.2569
18:14042732:C:T	50	100	1	0.1302
18:14042773:A:G	50	100	1	0.03177
18:14042819:G:A	50	100	1	0.03177
18:14042831:C:A	50	100	1	0.03177
18:14042884:T:C	50	100	1	0.459
18:14043001:A:G	49	100	1	0.03177
18:14043084:G:A	50	100	1	0.05102
18:14043235:C:T	50	100	1	0.01888
18:14043243:G:T	50	100	1	0.03195
18:14043286:A:C	50	100	1	0.01888
18:14043316:G:A	50	100	1	0.213
18:14043331:C:G	50	100	1	0.03195
18:14043427:A:G	50	100	1	0.2596
18:14043522:C:T	50	100	1	0.1447
18:14043538:G:T	50	100	1	0.1167
18:14043583:G:A	50	100	1	0.03214
18:14043620:A:G	50	100	1	0.03195
18:14043723:G:A	50	100	1	0.03195
18:14043810:G:T	50	100	1	0.02015
18:14043823:T:C	50	100	1	0.01943
18:14043852:G:C	50	100	0.98	0.01398
18:14043891:G:T	50	100	1	0.03214
18:14043941:T:C	50	100	1	0.03195
18:14043955:C:T	50	100	1	0.144
18:14044037:A:G	50	100	1	0.03195
18:14044123:A:G	50	100	1	0.03195
18:14044322:A:G	50	100	1	0.03195
18:14044694:G:A	50	100	1	0.01888
18:14044700:A:G	50	100	0.96	0.02251
18:14044983:C:T	50	100	1	0.03195
18:14045092:C:T	50	100	1	0.116
18:14045144:G:A	50	100	1	0.03195
18:14045180:A:T	50	100	1	0.01888
18:14045333:C:T	50	100	1	0.01089
18:14045363:C:T	50	100	1	0.03195
18:14045433:A:G	50	100	1	0.03195
18:14045531:G:A	50	100	1	0.01344
18:14045591:C:A	50	100	1	0.03195
18:14045652:C:G	50	100	1	0.03232
18:14045662:A:G	50	100	1	0.03195
18:14045722:G:A	50	100	1	0.03195
18:14045828:C:A	50	100	1	0.01888
18:14045962:A:C	50	100	1	0.2435
18:14045963:A:G	50	100	1	0.03214
18:14045985:C:T	50	100	0.86	0.01071
18:14046119:G:T	50	100	0.98	0.01398
18:14046198:C:T	50	100	0.99	0.03214
18:14046345:A:T	50	100	1	0.01888
18:14046367:C:A	50	100	1	0.02905
18:14046381:C:T	50	100	1	0.2594
18:14046805:C:G	50	100	1	0.1639
18:14046857:T:C	50	100	1	0.03214
18:14046947:G:A	50	100	1	0.03214
18:14047038:G:A	49	100	1	0.03214
18:14047105:T:C	50	100	1	0.1147
18:14047262:A:G	50	100	1	0.2596
18:14047450:C:T	50	100	1	0.03214
18:14047464:A:G	50	100	1	0.1447
18:14047481:A:G	50	100	1	0.1645
18:14047689:A:G	50	100	1	0.03195
18:14047910:C:A	50	100	1	0.03195
18:14047916:A:G	50	100	1	0.144
18:14048019:C:A	50	100	1	0.04866
18:14048152:T:G	50	100	1	0.03195
18:14048353:A:T	50	100	1	0.1643
18:14048424:G:A	50	100	0.94	0.02233
18:14048427:C:T	50	100	0.94	0.02233
18:14048474:C:A	50	98	0.92	0.04775
18:14048904:A:G	50	100	0.96	0.0354
18:14048936:A:G	50	100	1	0.01888
18:14048958:A:G	50	100	1	0.01924
18:14049107:G:A	50	100	0.99	0.1285
18:14049355:C:T	50	100	0.96	0.0354
18:14049367:C:T	50	100	1	0.03195
18:14049537:T:C	50	100	1	0.01888
18:14049608:C:T	50	100	1	0.01162
18:14049650:C:T	50	100	0.98	0.02487
18:14049689:C:T	50	100	1	0.1703
18:14049976:G:A	50	100	1	0.03195
18:14050344:T:A	50	100	1	0.01888
18:14050375:T:C	50	100	0.99	0.03195
18:14050816:A:T	50	100	1	0.1997
18:14051107:C:T	50	94	0.98	0.1233
18:14051248:A:T	50	100	0.92	0.01888
18:14051513:A:C	50	100	0.99	0.01398
18:14051906:T:A	50	100	1	0.0325
18:14051914:C:T	50	100	1	0.05537
18:14051942:C:T	50	100	0.99	0.03195
18:14052106:G:A	50	100	1	0.1443
18:14052138:T:C	50	100	1	0.01906
18:14052232:A:G	50	100	0.99	0.03195
18:14052669:C:T	50	98	0.98	0.1
18:14053155:T:A	50	98	0.93	0.1296
18:14053156:A:T	50	98	0.82	0.0256
18:14053243:C:T	50	100	0.99	0.1995
18:14053795:T:A	50	100	1	0.02905
18:14054745:A:G	50	100	1	0.1462
18:14055126:C:T	50	100	1	0.2431
18:14055204:T:C	50	100	1	0.2131
18:14055304:C:A	50	100	1	0.13
18:14055404:C:G	50	100	1	0.01888
18:14055455:T:C	50	100	1	0.2446
18:14055847:G:A	50	100	0.99	0.03195
18:14055986:C:G	50	100	0.99	0.01924
18:14056555:C:G	50	100	1	0.01888
18:14056605:G:A	50	100	0.99	0.2576
18:14056771:T:C	50	100	1	0.04866
18:14056927:T:C	50	100	0.99	0.01906
18:14057340:T:G	50	100	0.99	0.03195
18:14057362:C:A	50	100	0.99	0.03214
18:14057506:C:T	50	100	0.99	0.03195
18:14057529:G:T	50	100	0.99	0.03195
18:14057691:C:T	50	100	1	0.03631
18:14058295:T:G	50	100	0.99	0.2596
18:14058311:C:A	50	100	1	0.2387
18:14058496:A:G	50	100	0.98	0.01398
18:14058693:A:C	50	100	1	0.03558
18:14058757:G:A	50	100	0.99	0.03667
18:14058803:A:G	50	100	1	0.03667
18:14058902:C:T	50	100	1	0.03667
18:14059032:C:T	50	100	1	0.03667
18:14059091:C:T	50	100	1	0.03667
18:14059127:T:C	50	100	0.97	0.03667
18:14059367:A:T	50	100	1	0.05556
18:14059386:G:C	50	100	1	0.03667
18:14059539:G:A	50	100	1	0.02923
18:14059640:G:A	50	100	0.99	0.0325
18:14059661:A:T	50	100	1	0.01888
18:14059807:G:A	50	100	0.99	0.0325
18:14059993:G:A	50	100	0.99	0.0325
18:14060176:T:C	50	100	0.99	0.0325
18:14060185:A:C	50	100	1	0.05556
18:14060364:C:T	50	100	0.99	0.0325
18:14060381:C:T	50	100	0.99	0.0325
18:14060539:C:T	50	100	0.99	0.0325
18:14060853:G:C	50	100	1	0.0325
18:14061103:C:T	50	100	1	0.0325
18:14061138:T:C	50	100	1	0.01344
18:14061200:T:C	47	100	0.94	0.03341
18:14061398:T:C	50	100	1	0.03304
18:14061421:C:T	50	100	1	0.1307
18:14061555:G:A	50	100	1	0.01198
18:14061614:C:T	50	100	0.99	0.05574
18:14061863:T:C	50	100	1	0.0325
18:14061872:T:C	50	100	1	0.0325
18:14061894:C:A	50	100	0.99	0.05556
18:14062159:C:T	50	100	1	0.01344
18:14062176:C:T	50	100	1	0.03359
18:14062234:C:T	50	100	1	0.0325
18:14062240:C:T	50	100	1	0.0325
18:14062289:G:T	50	100	1	0.0325
18:14062350:A:C	50	100	0.99	0.1576
18:14062486:T:C	50	100	0.81	0.01126
18:14062570:C:T	50	100	0.97	0.01398
18:14062628:T:G	50	100	1	0.0325
18:14062954:G:A	50	100	1	0.0325
18:14063450:C:A	50	100	1	0.01344
18:14063485:T:C	50	100	1	0.0325
18:14063628:C:T	50	100	1	0.01307
18:14063633:A:G	50	100	1	0.1993
18:14063724:A:C	50	100	1	0.01961
18:14063805:C:T	50	100	0.99	0.01216
18:14064130:T:G	50	100	0.97	0.03032
18:14064366:A:G	50	100	1	0.0325
18:14064469:A:G	50	100	1	0.0325
18:14064644:T:C	50	100	1	0.03268
18:14064820:G:A	50	100	1	0.0325
18:14064870:C:T	50	100	0.99	0.2095
18:14064973:T:C	50	100	1	0.01344
18:14065028:C:T	50	100	1	0.01888
18:14065038:T:C	50	100	1	0.0325
18:14065142:C:T	50	100	1	0.1447
18:14065192:T:C	50	100	0.98	0.05574
18:14065211:C:A	50	100	1	0.1447
18:14065258:G:C	50	100	1	0.03086
18:14065279:T:G	50	100	1	0.0325
18:14065328:C:T	50	100	0.99	0.2574
18:14065332:C:A	50	100	1	0.0325
18:14065348:C:T	50	100	1	0.01888
18:14065547:A:C	50	100	1	0.0325
18:14065617:A:G	50	100	0.98	0.0325
18:14065644:T:C	50	100	1	0.0325
18:14065819:C:T	50	96	0.99	0.2573
18:14065934:A:G	50	100	0.99	0.2578
18:14066117:T:C	50	100	0.97	0.03032
18:14066147:A:G	50	100	0.97	0.03032
18:14066148:A:C	50	100	0.97	0.03032
18:14066558:C:T	50	100	1	0.0325
18:14067157:A:G	50	100	0.99	0.2139
18:14067177:G:A	50	100	0.96	0.03322
18:14067179:A:G	50	100	1	0.03232
18:14067233:C:T	50	100	0.97	0.03577
18:14067353:C:T	50	100	1	0.01924
18:14067476:T:A	50	100	1	0.03232
18:14067651:C:A	50	100	1	0.03232
18:14067675:G:C	50	100	1	0.03232
18:14067776:C:T	50	98	1	0.3691
18:14067820:A:T	50	100	1	0.0118
18:14067966:C:T	50	100	1	0.03232
18:14067976:T:C	50	100	1	0.03232
18:14068038:C:T	50	100	1	0.03232
18:14068084:T:C	50	100	1	0.0325
18:14068222:C:T	50	100	0.9	0.03195
18:14068238:A:T	50	100	1	0.1155
18:14068268:C:T	50	100	0.98	0.0846
18:14068269:A:G	50	100	0.98	0.0846
18:14068332:G:A	50	100	1	0.1293
18:14068491:C:T	50	100	1	0.01888
18:14068711:C:T	50	100	1	0.01924
18:14068790:G:T	50	98	1	0.169
18:14068923:C:A	50	100	1	0.03268
18:14068924:A:G	50	100	1	0.03268
18:14069083:C:G	50	100	1	0.26
18:14069103:C:T	50	98	1	0.03268
18:14069107:T:G	50	98	1	0.03268
18:14069175:A:G	50	100	1	0.03268
18:14069241:A:C	50	100	0.89	0.04285
18:14069318:T:C	50	100	1	0.26
18:14069320:A:G	50	100	0.99	0.03631
18:14069335:G:A	50	100	1	0.01325
18:14069407:G:C	50	100	1	0.1147
18:14069530:T:C	50	100	1	0.2602
18:14069531:G:A	50	100	1	0.03268
18:14069575:T:C	50	98	1	0.2603
18:14069657:A:G	50	100	1	0.03268
18:14069664:G:A	50	100	1	0.2362
18:14069733:G:C	50	100	1	0.01888
18:14069744:C:T	50	100	1	0.01888
18:14069749:A:G	50	100	0.97	0.03032
18:14069757:A:G	50	100	1	0.4617
18:14069833:T:C	50	100	1	0.2602
18:14069858:G:A	50	98	1	0.03268
18:14069903:A:G	50	100	1	0.03268
18:14069923:T:C	50	100	1	0.2603
18:14069938:C:T	50	100	1	0.03268
18:14069975:T:C	50	100	1	0.2603
18:14070061:T:C	50	100	0.98	0.03032
18:14070141:G:A	50	94	0.69	0.03141
18:14070152:C:T	50	100	1	0.2141
18:14070239:A:C	50	100	1	0.03268
18:14070336:C:T	50	100	0.98	0.03322
18:14070344:T:C	50	100	1	0.0354
18:14070464:A:G	50	100	1	0.03304
18:14070494:T:C	50	100	1	0.01888
18:14070745:C:T	50	98	0.91	0.04757
18:14070955:A:G	49	95.9	0.74	0.02996
18:14070958:T:G	49	98	0.76	0.03068
18:14070990:T:C	50	100	1	0.01888
18:14071043:T:C	50	100	1	0.0118
18:14071099:A:T	50	100	0.98	0.0167
18:14071101:T:A	50	100	0.98	0.2168
18:14071140:A:G	50	100	1	0.01325
18:14071465:G:A	50	98	0.92	0.09241
18:14071523:A:C	50	100	0.99	0.2585
18:14071584:T:C	50	100	0.98	0.1509
18:14071612:C:T	50	100	0.95	0.01906
18:14071772:A:C	50	100	1	0.01888
18:14071990:G:A	50	100	0.98	0.1694
18:14072011:G:A	50	100	1	0.03359
18:14072283:G:C	50	100	1	0.2144
18:14072681:G:A	50	100	1	0.03286
18:14072709:T:C	50	100	0.97	0.04484
18:14072718:T:C	50	100	1	0.03268
18:14073196:A:G	50	100	1	0.01325
18:14073262:T:G	50	100	1	0.03268
18:14073298:T:C	50	100	1	0.03286
18:14073550:T:C	50	100	1	0.201
18:14073778:T:C	50	100	1	0.03268
18:14074264:G:A	50	100	1	0.01888
18:14074367:A:G	50	100	1	0.01344
18:14074383:G:C	50	100	1	0.02451
18:14074410:T:C	50	100	1	0.03268
18:14074457:A:T	50	100	1	0.03268
18:14074518:C:T	50	100	1	0.02524
18:14075102:C:A	50	100	0.94	0.03195
18:14075234:A:G	50	100	1	0.03268
18:14075427:A:G	50	100	1	0.08515
18:14075456:A:G	50	100	1	0.2589
18:14075501:T:A	50	100	0.99	0.01761
18:14075512:G:T	50	100	1	0.03286
18:14075845:T:G	50	100	1	0.03268
18:14075851:G:T	50	100	1	0.08515
18:14075941:A:C	50	100	1	0.08533
18:14076019:T:A	50	100	1	0.2921
18:14076137:C:T	50	100	0.89	0.02269
18:14076552:G:A	50	100	1	0.03268
18:14076616:C:T	50	100	0.97	0.04448
18:14076973:T:C	50	100	1	0.03268
18:14076991:C:T	50	100	1	0.03268
18:14077218:T:C	50	100	1	0.0866
18:14077321:A:G	50	100	1	0.03268
18:14077335:T:G	50	100	1	0.03268
18:14077382:G:A	50	100	1	0.03268
18:14077505:G:A	50	100	1	0.03268
18:14077578:C:A	50	100	1	0.03268
18:14077640:G:T	50	100	1	0.03268
18:14077881:G:A	50	100	1	0.03268
18:14077894:T:C	50	100	0.97	0.0305
18:14077930:C:T	50	100	1	0.01325
18:14078125:G:A	50	100	1	0.03268
18:14078211:C:T	50	100	1	0.1298
18:14078224:A:G	50	100	1	0.03268
18:14078367:T:C	50	100	0.97	0.03032
18:14078844:T:A	50	100	1	0.1298
18:14079079:C:G	50	100	0.91	0.03086
18:14079223:C:G	50	100	1	0.201
18:14079518:T:C	50	100	1	0.01888
18:14079587:A:G	50	100	1	0.03268
18:14079612:T:C	50	100	1	0.2607
18:14079748:T:C	50	100	1	0.01325
18:14080279:T:C	50	100	1	0.03268
18:14080305:C:A	50	100	0.97	0.03032
18:14080312:A:G	48	100	1	0.08533
18:14080322:T:C	49	100	0.98	0.02905
18:14080383:G:A	49	98	1	0.2446
18:14080391:A:G	50	100	1	0.03268
18:14080469:A:G	50	100	1	0.08515
18:14080558:G:C	50	100	1	0.03268
18:14080566:C:T	50	100	1	0.03286
18:14080568:C:T	50	100	1	0.01888
18:14080616:G:A	50	100	0.98	0.0492
18:14080824:A:C	50	100	0.99	0.1313
18:14080863:G:A	50	100	0.97	0.03032
18:14081149:A:G	50	100	1	0.03268
18:14081175:A:G	50	100	1	0.03268
18:14081196:G:A	50	100	0.91	0.0305
18:14081245:T:C	50	100	1	0.01344
18:14081531:A:C	50	100	1	0.01325
18:14081876:A:C	50	98	0.83	0.04793
18:14082000:T:C	50	100	1	0.2378
18:14082108:A:C	50	100	1	0.01325
18:14082129:T:C	50	100	1	0.01888
18:14082217:A:C	50	100	1	0.03286
18:14082324:A:T	50	100	0.97	0.05501
18:14082378:A:G	50	100	1	0.03268
18:14082445:T:C	50	100	1	0.03268
18:14082903:A:G	50	100	0.94	0.0236
18:14083206:C:T	50	100	1	0.01888
18:14083209:G:A	50	100	0.97	0.0305
18:14083211:G:A	50	100	0.98	0.2315
18:14083440:C:T	50	100	0.99	0.4597
18:14083536:C:G	50	100	1	0.2121
18:14083636:G:A	50	100	0.98	0.01598
18:14083784:A:G	50	100	1	0.08551
18:14084023:C:A	50	100	1	0.03268
18:14084501:C:T	50	100	1	0.4606
18:14084697:T:C	50	100	1	0.03268
18:14084835:T:C	50	100	0.97	0.0305
18:14084929:C:T	50	100	1	0.4602
18:14085083:G:T	50	96	0.91	0.04739
18:14085168:A:G	50	100	1	0.08569
18:14085433:A:C	50	100	0.97	0.1049
18:14085810:G:A	50	100	1	0.01325
18:14085870:C:T	50	100	0.98	0.02941
18:14086067:T:C	50	100	0.94	0.01924
18:14086453:G:A	50	100	0.76	0.03577
18:14086469:C:T	50	100	1	0.09277
18:14086654:C:G	50	100	1	0.03268
18:14086671:G:A	50	100	1	0.01888
18:14086717:T:C	50	100	0.99	0.07752
18:14087016:T:A	50	100	0.9	0.01924
18:14087078:T:C	50	100	1	0.1146
18:14087142:C:T	50	100	0.95	0.03268
18:14087793:T:C	50	100	1	0.03268
18:14087923:C:T	50	100	0.96	0.02342
18:14087957:G:A	50	100	0.99	0.1692
18:14088285:G:A	50	100	1	0.01961
18:14088347:T:C	50	100	1	0.0374
18:14088713:T:C	50	100	1	0.03268
18:14088882:A:T	50	100	1	0.1146
18:14089175:A:G	50	100	1	0.01344
18:14089202:C:T	50	100	1	0.01888
18:14089692:C:T	50	100	1	0.01888
18:14089721:C:T	50	100	1	0.3684
18:14089750:T:C	50	100	1	0.01943
18:14089835:C:T	50	100	0.96	0.01398
18:14089947:C:T	50	100	0.97	0.0305
18:14090270:C:T	50	98	0.7	0.01779
18:14090272:G:T	50	100	1	0.2364
18:14090404:G:A	50	100	1	0.1149
18:14090581:A:C	50	100	1	0.01888
18:14090994:T:G	50	100	0.99	0.144
18:14091221:T:C	50	100	1	0.2382
18:14091512:A:G	50	100	1	0.08551
18:14091950:G:A	50	100	1	0.03268
18:14092084:C:T	50	100	1	0.03286
18:14092261:C:A	50	100	1	0.4622
18:14092302:C:G	50	100	1	0.01344
18:14092424:T:C	50	100	1	0.03776
18:14092434:A:G	50	100	0.99	0.02269
18:14092509:A:G	50	100	1	0.03268
18:14092771:C:A	50	100	0.84	0.01888
18:14092814:T:C	50	100	1	0.03268
18:14092860:T:A	50	100	1	0.03268
18:14093027:G:A	50	100	1	0.1316
18:14093050:T:C	50	100	1	0.1146
18:14093285:C:T	50	100	1	0.02451
18:14093383:A:G	50	100	0.99	0.144
18:14093428:C:A	50	100	1	0.1316
18:14093489:C:T	50	100	1	0.01325
18:14093695:T:G	50	100	0.95	0.03268
18:14094508:T:C	50	100	1	0.4639
18:14094577:T:C	50	100	1	0.01325
18:14094861:G:T	50	100	1	0.2006
18:14094898:C:T	50	100	1	0.1144
18:14095344:T:C	50	100	1	0.03286
18:14095434:G:A	50	100	1	0.01943
18:14095440:A:C	50	100	1	0.2623
18:14095616:G:A	50	100	1	0.03395
18:14095672:G:A	50	100	1	0.03268
18:14096064:G:A	50	100	1	0.05283
18:14096130:G:A	50	100	1	0.03268
18:14096792:T:C	50	100	1	0.1147
18:14096922:G:A	50	100	1	0.1304
18:14097515:G:A	50	100	1	0.03268
18:14097885:A:G	50	100	0.99	0.2021
18:14098525:G:C	50	100	1	0.03268
18:14098579:C:T	50	100	1	0.01943
18:14098784:C:T	50	100	1	0.01888
18:14098927:A:G	50	100	1	0.4639
18:14098992:T:C	50	100	1	0.03268
18:14099375:C:G	50	100	1	0.1146
18:14099736:G:T	50	100	1	0.0187
18:14100507:A:T	50	100	1	0.01888
18:14101102:T:C	50	100	0.96	0.02306
18:14101206:C:G	50	100	0.82	0.01852
18:14101338:T:A	50	100	0.95	0.01924
18:14101472:G:T	50	100	0.94	0.05501
18:14101749:C:G	50	100	1	0.01943
18:14101977:A:G	50	100	1	0.0187
18:14102956:T:C	50	100	0.95	0.01943
18:14103307:A:C	50	100	1	0.05592
18:14103339:A:G	50	100	1	0.1147
18:14103664:A:C	50	100	0.99	0.2618
18:14104214:C:T	50	100	0.98	0.05628
18:14104653:C:A	50	100	0.98	0.05592
18:14104735:C:T	50	100	0.98	0.1291
18:14105017:C:A	50	100	0.99	0.2378
18:14105754:T:C	50	100	0.98	0.05574
18:14105854:C:A	50	100	0.98	0.1643
18:14105924:T:C	50	100	0.98	0.01943
18:14106040:T:C	50	100	0.99	0.2128
18:14106275:C:T	50	100	1	0.01888
18:14106478:T:C	50	100	1	0.03268
18:14106605:T:C	50	100	0.98	0.05592
18:14106856:G:C	50	100	0.99	0.1478
18:14106940:G:A	50	100	0.98	0.01598
18:14107107:G:A	50	100	0.99	0.2126
18:14107116:A:G	50	100	0.99	0.2126
18:14107630:T:A	50	100	1	0.01852
18:14107685:A:G	50	100	1	0.201
18:14107790:G:A	50	100	1	0.01852
18:14108177:T:C	50	100	1	0.01852
18:14108687:T:A	50	100	0.98	0.05592
18:14108717:G:A	50	100	1	0.03268
18:14108750:A:G	50	100	1	0.04412
18:14108897:C:A	50	100	1	0.03268
18:14108916:C:T	50	100	1	0.04412
18:14109062:G:A	50	100	1	0.01852
18:14109094:C:T	50	100	1	0.372
18:14109114:T:C	50	100	1	0.1324
18:14109127:A:T	50	100	0.97	0.1456
18:14109130:A:T	49	91.8	0.98	0.4314
18:14109133:A:T	50	88	0.87	0.05374
18:14109319:C:T	50	100	1	0.2636
18:14110219:C:T	50	100	0.99	0.02269
18:14110331:A:G	50	100	1	0.01816
18:14110425:A:G	50	100	1	0.03268
18:14110445:G:A	50	100	1	0.01235
18:14110907:G:A	50	100	0.99	0.1189
18:14110917:T:C	50	98	1	0.2375
18:14111205:G:T	50	100	1	0.01834
18:14111206:A:T	50	100	1	0.01816
18:14111914:G:T	50	100	1	0.01852
18:14111934:C:T	50	100	0.99	0.1325
18:14112280:T:C	50	100	1	0.2391
18:14112343:C:T	50	100	1	0.01834
18:14112432:T:A	50	100	1	0.4646
18:14112572:T:C	50	100	0.99	0.1654
18:14112758:T:C	50	100	0.89	0.03885
18:14113402:T:C	50	100	1	0.4188
18:14113836:G:A	50	100	1	0.01852
18:14114270:T:G	50	100	1	0.2389
18:14114551:T:A	50	100	1	0.03268
18:14114776:T:A	50	100	1	0.01852
18:14115342:G:A	50	100	1	0.01107
18:14116028:T:C	50	100	1	0.1151
18:14116565:A:G	50	100	1	0.2618
18:14116822:C:T	50	100	0.98	0.02342
18:14116870:G:A	50	100	1	0.2618
18:14117544:A:C	50	100	1	0.01852
18:14117617:A:T	50	98	0.97	0.04684
18:14117668:T:C	50	100	1	0.01852
18:14117934:T:A	50	100	1	0.03268
18:14118003:A:G	50	100	1	0.1338
18:14118060:G:A	50	100	1	0.144
18:14118542:T:C	50	100	0.93	0.01997
18:14118860:C:T	49	100	0.98	0.02324
18:14118976:T:C	50	100	1	0.01307
18:14119877:T:C	50	100	0.98	0.1097
18:14119893:T:G	50	100	1	0.0187
18:14119957:T:C	50	100	0.98	0.02324
18:14120004:C:T	50	100	1	0.01325
18:14120102:T:C	50	100	1	0.01852
18:14120285:T:G	50	100	1	0.03268
18:14120287:T:C	50	100	1	0.01852
18:14120392:T:C	50	100	0.97	0.03867
18:14120590:T:A	50	100	0.98	0.1823
18:14120857:T:C	50	100	1	0.02469
18:14120955:T:C	50	100	1	0.02469
18:14120974:T:C	50	100	1	0.0305
18:14121099:T:C	50	100	1	0.01852
18:14121618:T:C	50	100	1	0.09713
18:14121643:T:C	50	100	1	0.01325
18:14122557:G:T	50	100	1	0.03268
18:14122816:C:A	50	100	1	0.1189
18:14123414:C:T	50	100	1	0.146
18:14123471:T:C	50	100	1	0.01943
18:14123476:T:C	50	100	1	0.146
18:14123549:T:C	50	100	1	0.2393
18:14123807:C:T	50	100	1	0.09713
18:14125030:T:C	50	100	1	0.1325
18:14125086:T:C	50	100	1	0.378
18:14125523:T:C	50	100	1	0.01943
18:14125868:T:C	50	100	1	0.01307
18:14125933:G:A	50	100	1	0.2162
18:14126899:G:A	50	100	1	0.1147
18:14127668:T:C	50	100	1	0.1209
18:14128105:C:T	49	100	1	0.1329
18:14128153:T:C	50	100	1	0.4637
18:14128156:G:A	50	100	1	0.1147
18:14129279:T:C	50	100	1	0.04412
18:14129558:C:T	50	100	1	0.1465
18:14129765:T:C	50	100	1	0.1456
18:14129771:C:T	50	100	1	0.05592
18:14130338:G:A	50	100	1	0.01307
18:14130585:A:C	50	100	0.99	0.05646
18:14130973:T:C	50	100	0.96	0.04194
18:14131134:C:G	50	100	1	0.01943
18:14131229:A:T	50	100	1	0.1452
18:14131258:T:C	50	100	1	0.1458
18:14131419:G:A	50	100	1	0.01852
18:14131940:G:C	50	100	1	0.01089
18:14132403:G:C	50	100	0.99	0.1897
18:14132541:A:C	50	100	1	0.03014
18:14132594:G:A	50	100	0.99	0.1654
18:14132894:C:T	50	100	1	0.443
18:14132941:G:A	50	100	1	0.1449
18:14133320:T:C	50	100	0.99	0.3086
18:14133494:T:C	50	98	0.99	0.3081
18:14133825:C:T	50	100	1	0.4281
18:14133929:C:T	50	100	1	0.03014
18:14134092:C:T	50	100	1	0.2157
18:14134178:C:T	49	100	1	0.01089
18:14134219:G:C	49	100	1	0.01852
18:14134469:C:G	50	100	1	0.01344
18:14134604:G:A	50	100	1	0.01344
18:14134637:T:C	50	100	1	0.01344
18:14134718:A:G	50	100	0.97	0.04067
18:14134722:A:C	50	100	1	0.01344
18:14134869:C:T	50	100	1	0.01362
18:14135175:C:T	50	100	1	0.2625
18:14135723:G:T	50	100	1	0.2627
18:14136062:G:A	50	100	0.99	0.2442
18:14136274:A:C	50	100	1	0.2402
18:14136293:G:A	50	100	1	0.146
18:14136543:G:A	50	100	1	0.01852
18:14136709:A:T	50	100	0.88	0.02469
18:14136735:C:T	50	100	1	0.01943
18:14137061:G:A	50	100	0.98	0.4285
18:14137474:C:T	50	94	0.99	0.4288
18:14137560:C:T	50	98	0.98	0.2602
18:14137658:C:T	50	100	1	0.4299
18:14137766:G:A	50	100	1	0.1843
18:14137855:T:C	50	100	1	0.01943
18:14138167:G:A	50	100	1	0.01307
18:14138375:G:A	50	100	1	0.1463
18:14138422:G:A	50	100	0.95	0.01598
18:14138434:T:C	50	100	0.96	0.03794
18:14138499:T:A	50	100	1	0.2602
18:14139007:T:C	50	100	1	0.01344
18:14139381:C:T	50	90	0.99	0.2598
18:14139647:G:A	50	100	1	0.01943
18:14139717:C:G	50	100	1	0.01906
18:14140275:C:A	50	100	1	0.01943
18:14140292:G:C	50	100	1	0.01943
18:14140445:G:A	50	100	0.99	0.01852
18:14140457:A:G	50	100	1	0.03776
18:14140909:T:G	50	100	1	0.2406
18:14141134:A:G	50	100	0.99	0.3076
18:14141216:G:C	50	100	1	0.01961
18:14141289:C:T	50	100	0.98	0.01852
18:14141335:G:A	50	100	0.99	0.215
18:14141387:A:G	50	100	0.96	0.03885
18:14141407:A:C	50	100	0.99	0.1536
18:14141490:C:T	50	100	0.97	0.01852
18:14141639:G:A	50	100	0.98	0.2536
18:14141789:C:G	50	100	0.98	0.3092
18:14141802:C:G	50	100	0.98	0.1837
18:14141879:G:A	50	100	0.98	0.2431
18:14141924:T:C	49	98	0.99	0.2947
18:14141986:G:A	49	100	0.99	0.01961
18:14142115:C:T	50	100	0.96	0.4337
18:14142121:G:T	50	100	0.98	0.1894
18:14142303:C:T	49	100	0.96	0.242
18:14142449:C:T	50	100	0.99	0.01107
18:14142843:A:G	50	100	0.94	0.4573
18:14142891:G:C	50	96	0.88	0.11
18:14143078:C:G	50	94	0.92	0.2515
18:14143131:T:C	50	92	0.87	0.4486
18:14143517:T:C	50	100	0.94	0.01216
18:14143527:G:A	50	94	0.83	0.04902
18:14143556:A:T	50	100	0.96	0.03268
18:14143584:C:G	50	76	0.61	0.0167
18:14143595:C:T	50	90	0.87	0.2389
18:14143640:A:G	50	92	0.85	0.2983
18:14143925:G:A	50	88	0.8	0.08696
18:14143953:A:C	50	90	0.76	0.01089
18:14144414:G:A	50	98	0.82	0.03304
18:14144576:T:C	50	98	0.96	0.3141
18:14144610:A:G	49	100	0.97	0.333
18:14144633:C:G	50	98	0.95	0.1454
18:14144682:A:G	50	98	0.96	0.2115
18:14144697:G:A	50	100	1	0.01017
18:14144778:A:G	50	100	0.98	0.333
18:14144901:C:T	50	98	0.96	0.2099
18:14144934:C:A	50	100	0.99	0.01616
18:14145022:C:A	50	98	0.98	0.3328
18:14145190:T:C	50	100	0.99	0.01271
18:14145461:G:A	50	100	1	0.01017
18:14145624:A:G	50	100	0.99	0.3328
18:14145852:C:T	50	100	1	0.01017
18:14145969:T:A	50	98	0.98	0.2095
18:14146141:A:G	50	96	0.91	0.03776
18:14146163:G:A	50	94	0.97	0.4553
18:14146267:C:T	50	100	0.88	0.1164
18:14146360:A:G	50	100	0.98	0.2092
18:14146430:T:G	49	93.9	0.96	0.2533
18:14146432:C:G	49	93.9	0.96	0.2533
18:14146436:T:C	49	93.9	0.96	0.2533
18:14146580:C:T	50	100	0.96	0.2088
18:14146606:T:C	50	94	0.95	0.04158
18:14146625:G:A	50	98	0.97	0.3983
18:14146692:G:A	50	100	0.97	0.4114
18:14146856:C:G	50	100	0.99	0.03431
18:14146869:G:A	50	100	0.98	0.0167
18:14147220:A:T	50	98	0.98	0.3911
18:14147318:C:T	50	98	0.98	0.03195
18:14147410:G:A	50	100	1	0.01271
18:14147527:A:G	50	98	0.99	0.3907
18:14147583:C:A	50	98	0.99	0.323
18:14147830:C:T	50	100	0.98	0.02215
18:14147867:G:A	50	98	0.99	0.3911
18:14147919:C:T	50	100	0.98	0.01489
18:14147978:T:C	50	98	0.98	0.3985
18:14148520:C:T	50	98	0.98	0.3844
18:14148523:G:T	50	98	0.98	0.3844
18:14148571:C:T	50	100	0.88	0.03922
18:14148575:T:C	50	98	0.97	0.3844
18:14148650:A:G	50	98	0.97	0.3112
18:14148652:G:A	50	96	0.97	0.3842
18:14148656:C:G	50	100	0.99	0.01307
18:14149020:C:T	50	94	0.92	0.0561
18:14149745:C:T	50	98	0.96	0.4548
18:14149754:A:G	50	100	0.96	0.02088
18:14149853:G:A	50	98	0.91	0.03123
18:14149939:G:A	50	100	0.98	0.07934
18:14149987:C:T	50	98	0.76	0.02505
18:14150499:T:A	50	100	0.92	0.01271
18:14150666:G:A	50	100	0.96	0.03522
18:14150694:C:T	50	98	0.98	0.07371
18:14150725:C:T	50	100	0.97	0.453
18:14150858:T:C	50	100	0.76	0.03722
18:14150923:T:C	50	98	0.97	0.4366
18:14151087:G:A	50	100	0.97	0.3183
18:14151329:G:C	50	96	0.97	0.4038
18:14152954:A:G	50	98	0.93	0.3186
18:14152988:T:G	50	100	0.95	0.4537
18:14153022:G:A	50	100	0.92	0.01924
18:14153682:C:T	50	98	0.98	0.05592
18:14154011:A:C	50	100	0.94	0.04539
18:14154097:C:T	50	98	0.96	0.04593
18:14154256:T:A	50	98	0.99	0.01707
18:14154419:G:C	50	100	0.92	0.04611
18:14154440:G:A	49	91.8	0.84	0.4682
18:14154485:G:A	49	100	0.88	0.01888
18:14154496:A:G	48	97.9	0.71	0.01162
18:14154574:A:G	47	85.1	0.87	0.4985
18:14154585:T:C	46	97.8	0.72	0.02324
18:14154590:C:T	43	90.7	0.92	0.4158
18:14154685:C:T	50	100	0.88	0.1093
18:14155403:C:T	50	100	0.65	0.01089
18:14155730:G:A	46	93.5	0.99	0.01743
18:14156144:A:G	43	93	0.96	0.06354
18:14156242:A:T	50	96	0.96	0.06354
18:14156371:A:C	50	100	1	0.02778
18:14156657:T:A	50	100	1	0.02778
18:14156857:G:T	50	100	0.94	0.02251
18:14156898:G:C	50	100	0.99	0.01543
18:14157214:G:T	50	100	1	0.02778
18:14157292:A:T	50	94	0.95	0.4592
18:14157374:T:A	50	100	0.99	0.04031
18:14157934:C:T	50	100	0.95	0.01307
18:14158123:A:G	50	100	1	0.02778
18:14158349:A:G	50	100	0.97	0.02233
18:14158438:T:C	50	100	1	0.1127
18:14158575:A:G	50	100	1	0.09677
18:14159808:C:T	50	100	1	0.03649
18:14159956:A:G	50	100	1	0.0158
18:14160617:A:T	50	100	1	0.01253
18:14160856:G:A	50	98	0.95	0.1687
18:14161086:C:A	50	100	0.91	0.0659
18:14161448:G:A	50	100	0.76	0.01344
18:14161507:C:T	50	100	0.94	0.03468
18:14161596:G:A	50	100	0.7	0.02088
18:14161604:A:C	50	100	0.91	0.01452
18:14161989:A:G	50	100	0.99	0.1149
18:14162150:T:C	50	100	0.99	0.04811
18:14162593:G:A	50	100	1	0.03649
18:14162711:C:T	50	100	0.9	0.01144
18:14162985:C:G	50	100	1	0.01235
18:14163135:G:A	50	100	0.99	0.1151
18:14163139:G:A	50	98	0.92	0.06572
18:14163215:A:T	50	100	0.92	0.01144
18:14163362:C:T	50	100	0.9	0.0216
18:14164160:A:T	50	100	0.99	0.06409
18:14164515:G:T	50	100	0.97	0.01307
18:14164617:G:C	50	100	0.99	0.1149
18:14164713:C:T	50	90	0.91	0.4434
18:14164768:C:T	50	100	0.89	0.0699
18:14165286:G:A	24	87.5	0.98	0.1142
18:14165352:T:C	47	97.9	0.94	0.01271
18:14165789:T:C	50	94	0.98	0.09895
18:14165799:C:G	50	94	0.87	0.03504
18:14166578:G:T	50	100	1	0.01235
18:14166797:G:A	46	93.5	0.99	0.01743
18:14167185:G:A	50	100	1	0.01235
18:14167403:T:A	50	100	0.83	0.4414
18:14167477:G:C	50	100	0.88	0.06954
18:14167724:G:A	50	100	0.92	0.06518
18:14167964:G:A	50	98	0.6	0.01198
18:14167996:T:A	50	100	0.99	0.04012
18:14168240:C:T	50	100	0.98	0.0118
18:14168507:A:T	50	100	0.94	0.03431
18:14168908:A:T	50	98	1	0.01235
18:14169060:A:G	50	98	0.61	0.03522
18:14169226:A:G	50	94	0.72	0.03994
18:14169829:G:A	50	100	0.95	0.1679
18:14170561:G:A	29	100	0.99	0.01452
18:14171298:G:A	50	100	0.83	0.01452
18:14171447:A:G	50	100	0.9	0.01743
18:14171468:A:G	50	100	1	0.01253
18:14171488:G:T	50	98	0.84	0.03504
18:14171946:G:A	50	100	1	0.01235
18:14172050:T:C	50	100	0.97	0.04012
18:14172763:G:A	50	100	1	0.01235
18:14172798:G:A	50	100	0.79	0.01707
18:14172833:T:C	50	100	0.96	0.1138
18:14173070:A:G	50	98	0.82	0.01761
18:14173112:C:T	50	98	0.9	0.4428
18:14173226:G:A	50	98	0.75	0.03068
18:14173257:C:T	50	100	0.87	0.4459
18:14173588:A:C	50	100	0.94	0.1679
18:14173634:A:G	50	100	0.93	0.04339
18:14173822:G:A	50	100	0.95	0.01743
18:14173965:C:T	50	100	0.95	0.01253
18:14174346:C:T	50	100	0.92	0.08388
18:14174391:C:G	50	98	0.95	0.08351
18:14174662:C:A	50	98	0.92	0.03286
18:14174931:C:G	50	94	0.91	0.02233
18:14175014:C:A	50	100	0.94	0.01144
18:14175056:G:A	50	78	0.82	0.1583
18:14175231:G:A	50	100	0.86	0.08061
18:14175267:C:T	50	100	0.98	0.02941
18:14175298:A:G	50	100	0.96	0.0394
18:14175427:C:T	50	96	0.81	0.1656
18:14175657:T:C	50	100	0.96	0.0837
18:14176738:A:G	50	98	0.98	0.08987
18:14177028:C:T	50	88	0.81	0.1649
18:14177081:C:G	47	91.5	0.96	0.3627
18:14177429:A:G	50	100	0.96	0.2843
18:14177430:C:G	50	100	0.97	0.2856
18:14177519:T:C	50	100	0.96	0.2798
18:14177703:A:C	50	98	0.95	0.2525
18:14177935:T:C	48	95.8	0.93	0.307
18:14178080:G:T	50	100	0.88	0.01271
18:14178241:G:A	50	100	0.96	0.02941
18:14178265:A:G	50	100	0.96	0.2841
18:14178357:G:C	50	100	0.97	0.03976
18:14178430:A:G	49	100	0.96	0.2878
18:14178431:C:G	49	100	0.98	0.08932
18:14178575:C:G	50	100	0.96	0.02869
18:14179365:C:G	50	100	0.92	0.02596
18:14179489:C:G	50	98	0.97	0.09223
18:14179604:A:G	50	100	0.95	0.3686
18:14180024:T:C	50	98	0.73	0.03177
18:14180304:T:A	50	100	0.98	0.03014
18:14180424:T:C	49	89.8	0.87	0.4085
18:14180513:C:G	50	96	0.96	0.2856
18:14180780:G:A	50	98	0.92	0.3833
18:14181683:A:T	50	98	0.94	0.411
18:14182086:T:G	50	94	0.71	0.07771
18:14182116:A:G	50	98	0.96	0.05229
18:14182227:T:A	50	100	0.92	0.01398
18:14182369:C:T	50	100	0.92	0.01126
18:14183116:G:C	50	98	0.94	0.2963
18:14183309:T:C	50	96	0.94	0.2954
18:14184007:G:A	50	98	0.98	0.06409
18:14184133:A:C	50	100	0.67	0.01398
18:14184685:A:G	50	98	0.88	0.3302
18:14184817:A:C	50	96	0.89	0.3996
18:14185375:A:T	50	98	0.78	0.03813
18:14185506:G:A	50	98	0.87	0.05229
18:14185778:T:G	50	92	0.8	0.2204
18:14186154:T:C	50	92	0.79	0.1781
18:14186226:A:G	50	92	0.74	0.3008
18:14186283:G:T	50	98	0.74	0.03232
18:14186302:A:G	50	98	0.77	0.03068
18:14186402:C:T	50	76	0.7	0.3486
18:14186432:G:A	50	92	0.7	0.09132
18:14186433:T:G	50	92	0.64	0.07371
18:14186784:C:T	50	96	0.77	0.0492
18:14186990:C:T	50	100	0.81	0.1146
18:14187347:A:G	50	98	0.86	0.2436
18:14188004:G:A	50	98	0.82	0.02251
18:14188408:G:T	50	100	0.88	0.2297
18:14188730:A:G	50	100	0.91	0.2251
18:14188748:A:G	50	96	0.85	0.1875
18:14188787:G:A	50	100	0.91	0.2244
18:14188843:C:G	50	100	0.91	0.2357
18:14190169:T:A	50	100	0.91	0.09622
18:14192007:G:A	50	100	0.94	0.1265
18:14192461:T:A	50	100	0.95	0.1235
18:14192730:A:G	50	100	0.95	0.4261
18:14193509:T:G	50	98	0.79	0.0236
18:14193712:C:T	50	100	0.96	0.1224
18:14194208:G:A	50	98	0.97	0.2259
18:14194215:T:C	50	98	0.98	0.4332
18:14194376:A:G	50	100	0.95	0.01816
18:14194488:C:G	50	100	0.94	0.0719
18:14194549:A:G	50	100	0.96	0.2284
18:14195126:A:G	50	96	0.98	0.4412
18:14195198:C:A	49	100	0.93	0.05065
18:14195564:T:A	50	100	0.97	0.09622
18:14195958:A:T	50	96	0.98	0.4368
18:14196004:G:A	50	100	0.94	0.07208
18:14196400:G:T	49	98	0.97	0.1236
18:14196429:C:A	49	100	0.88	0.01089
18:14196664:C:T	50	100	0.94	0.01362
18:14196966:T:C	50	98	0.99	0.4343
18:14197025:A:G	50	100	0.94	0.02687
18:14197140:G:A	50	100	0.96	0.05065
18:14197454:A:G	50	100	0.99	0.4343
18:14197473:A:G	50	100	0.95	0.05192
18:14197799:G:A	50	100	0.99	0.0935
18:14198215:C:A	50	100	0.94	0.05047
18:14198218:C:A	50	96	0.97	0.4343
18:14198409:T:C	50	98	0.99	0.4368
18:14198848:C:A	50	100	0.99	0.4234
18:14199426:G:C	50	100	0.98	0.354
18:14200668:A:G	50	100	0.99	0.4319
18:14200751:C:G	50	100	0.97	0.1164
18:14200886:G:T	50	98	0.99	0.02342
18:14201359:A:C	50	100	0.89	0.0256
18:14202011:C:T	50	100	0.9	0.01071
18:14202283:G:A	45	75.6	0.82	0.1783
18:14202748:C:A	50	100	0.97	0.1338
18:14203415:C:G	50	100	0.99	0.4386
18:14203693:G:A	50	100	0.99	0.4446
18:14204208:C:T	50	98	0.99	0.447
18:14205400:T:A	50	100	0.98	0.4769
18:14205996:T:C	50	96	0.94	0.3083
18:14206318:A:G	50	98	0.98	0.01344
18:14207627:C:T	50	100	0.96	0.0276
18:14208311:C:T	50	100	1	0.03359
18:14208639:T:G	50	100	0.99	0.4503
18:14209444:A:G	50	100	1	0.01997
18:14210131:G:A	50	96	0.73	0.03994
18:14210186:A:C	50	100	0.99	0.1879
18:14210288:C:T	50	96	0.94	0.1474
18:14210468:A:T	50	100	0.79	0.03268
18:14210731:C:T	50	100	0.98	0.07081
18:14211292:G:T	50	100	1	0.03322
18:14211326:C:T	50	100	0.99	0.486
18:14211567:G:C	50	100	1	0.4867
18:14211685:A:G	50	100	0.99	0.1365
18:14211824:C:T	50	100	0.8	0.01071
18:14212012:G:A	50	100	1	0.07081
18:14212126:A:C	50	98	0.65	0.01362
18:14212629:C:G	50	100	1	0.05047
18:14212640:G:A	50	100	0.97	0.4434
18:14214514:T:A	50	94	1	0.451
18:14214981:A:G	50	100	0.91	0.09368
18:14215557:G:A	50	100	1	0.05755
18:14215956:A:G	50	100	1	0.05737
18:14216806:C:T	50	98	0.92	0.07916
18:14217169:A:T	50	100	1	0.07607
18:14217285:A:G	50	100	0.96	0.01852
18:14217323:G:C	50	100	1	0.07607
18:14217607:A:G	50	100	0.99	0.07716
18:14217669:G:A	50	100	0.99	0.06826
18:14217891:A:T	50	98	0.97	0.1358
18:14218036:A:T	50	100	1	0.03304
18:14218092:A:C	50	100	1	0.4784
18:14218710:T:C	50	98	0.99	0.3324
18:14218825:G:A	50	100	1	0.4933
18:14218867:G:A	50	100	0.99	0.01416
18:14218898:G:A	50	100	0.95	0.01089
18:14219120:G:A	50	96	1	0.4933
18:14219137:A:G	50	96	0.98	0.4891
18:14219264:G:A	50	98	0.72	0.01398
18:14219370:G:T	50	100	0.97	0.07226
18:14219521:C:T	50	100	0.99	0.1892
18:14219527:T:C	50	100	0.99	0.1356
18:14219581:A:C	50	100	1	0.4931
18:14219728:A:G	50	100	0.99	0.492
18:14220162:T:C	50	100	0.99	0.06917
18:14220168:T:G	50	98	0.99	0.4931
18:14220291:T:C	50	100	0.98	0.09949
18:14220870:G:A	50	100	1	0.03304
18:14220987:G:A	49	100	0.92	0.1097
18:14221483:T:C	50	92	0.99	0.4906
18:14221831:T:C	50	96	0.94	0.1374
18:14221932:T:C	50	100	0.99	0.4902
18:14221980:T:C	50	100	0.99	0.4906
18:14222005:G:A	50	100	0.99	0.05701
18:14222294:A:G	50	98	0.98	0.4847
18:14222352:C:T	50	100	1	0.03341
18:14222522:G:A	49	100	0.91	0.01198
18:14222707:G:A	48	95.8	0.98	0.1903
18:14222708:C:T	47	100	0.98	0.03341
18:14222828:A:G	50	98	0.99	0.4924
18:14223071:G:C	49	100	0.96	0.1405
18:14223088:G:A	48	97.9	0.91	0.07226
18:14223114:C:T	48	100	0.99	0.01362
18:14223202:T:C	42	90.5	0.87	0.4913
18:14223246:C:T	37	83.8	0.83	0.4735
18:14223277:G:T	49	100	0.98	0.03377
18:14223361:C:T	48	100	0.94	0.4695
18:14223501:C:T	49	100	0.88	0.01235
18:14223518:G:A	48	100	0.99	0.1892
18:14223580:C:T	47	100	0.86	0.02433
18:14223831:G:A	46	100	0.99	0.1354
18:14224103:G:T	50	100	0.93	0.01398
18:14224153:A:G	49	77.6	0.68	0.03123
18:14224190:A:G	50	96	0.99	0.4867
18:14224206:G:T	50	100	0.92	0.3273
18:14224280:G:C	50	94	0.77	0.02324
18:14224558:C:T	49	100	0.9	0.0276
18:14224603:G:C	47	97.9	0.93	0.0118
18:14224634:T:C	49	100	1	0.4867
18:14224667:C:T	49	100	0.99	0.07262
18:14224777:G:T	48	100	0.94	0.01198
18:14224781:A:G	50	98	1	0.4918
18:14224819:C:T	44	100	0.98	0.01271
18:14224866:G:A	48	97.9	0.99	0.1409
18:14225201:G:A	50	100	0.99	0.4933
18:14225474:G:C	50	100	0.97	0.03359
18:14225748:C:G	50	100	0.99	0.05701
18:14226258:T:C	50	100	1	0.4907
18:14226554:A:G	50	100	0.96	0.04484
18:14226634:A:G	50	98	1	0.4907
18:14226777:A:G	49	100	1	0.486
18:14226945:G:A	50	100	1	0.1894
18:14227038:C:T	50	100	0.99	0.01307
18:14227217:A:G	50	100	1	0.4907
18:14227515:G:A	50	100	0.99	0.1351
18:14227621:G:C	50	100	1	0.4931
18:14227776:A:G	50	100	1	0.07226
18:14227783:C:T	50	100	0.98	0.09205
18:14227912:T:A	50	98	0.78	0.02651
18:14227972:A:C	50	100	0.99	0.05701
18:14229072:G:T	50	100	1	0.3281
18:14229246:G:T	50	100	1	0.4956
18:14229766:A:G	50	100	1	0.0256
18:14229997:G:A	50	100	0.98	0.0906
18:14230338:G:A	50	98	0.94	0.1567
18:14230342:G:A	50	100	0.92	0.01017
18:14230853:G:A	50	100	0.89	0.01017
18:14230860:G:A	50	100	0.99	0.01979
18:14231067:A:G	50	100	0.96	0.02741
18:14231569:T:C	50	100	1	0.4929
18:14231598:T:C	50	100	0.99	0.01307
18:14231782:A:G	50	100	1	0.4813
18:14232471:A:G	50	100	0.7	0.01471
18:14232554:A:G	50	100	1	0.4951
18:14232555:G:C	50	100	1	0.4931
18:14232631:C:T	50	100	1	0.07335
18:14232721:T:A	50	100	1	0.4929
18:14233500:A:G	50	100	0.99	0.05683
18:14233540:G:A	50	100	0.99	0.05683
18:14233723:G:A	50	100	0.99	0.1881
18:14233762:T:C	50	100	1	0.488
18:14234106:A:G	50	100	1	0.4949
18:14234205:A:G	50	100	1	0.488
18:14234435:A:C	50	96	0.82	0.0276
18:14234437:C:A	44	86.4	0.88	0.2004
18:14234718:A:G	50	100	0.74	0.01616
18:14234830:A:C	50	100	1	0.4946
18:14235177:T:C	50	100	0.99	0.1879
18:14235204:T:C	50	100	0.91	0.01089
18:14235491:C:G	50	100	0.93	0.03159
18:14235555:C:T	50	98	0.97	0.02614
18:14236003:G:T	50	98	0.92	0.03504
18:14236187:G:A	50	100	0.94	0.01144
18:14236189:C:T	50	100	0.98	0.01344
18:14236313:G:A	49	98	0.95	0.1184
18:14236658:G:A	50	100	0.97	0.1912
18:14236882:C:G	50	98	0.98	0.1538
18:14236903:T:C	50	100	0.98	0.2179
18:14236925:C:T	50	98	1	0.4995
18:14237117:T:C	50	100	1	0.07171
18:14237401:G:T	50	100	0.98	0.1527
18:14237575:G:C	50	100	1	0.01452
18:14238072:C:T	50	100	1	0.07153
18:14238420:C:T	50	100	0.79	0.03522
18:14238542:G:T	50	100	0.98	0.1255
18:14238809:C:A	50	100	1	0.05519
18:14238881:G:T	50	100	0.99	0.07153
18:14239583:G:A	50	100	1	0.4916
18:14239702:A:G	50	100	1	0.07153
18:14240182:T:A	50	98	1	0.4773
18:14240270:G:A	50	100	1	0.492
18:14240809:C:T	50	100	1	0.05501
18:14240883:G:C	49	100	1	0.4996
18:14240940:G:A	50	100	1	0.4922
18:14240978:G:C	50	100	1	0.05501
18:14241065:G:A	50	100	1	0.07153
18:14241096:G:A	50	100	0.97	0.1187
18:14241541:A:G	50	100	0.95	0.09223
18:14241563:A:T	50	100	0.93	0.01634
18:14241866:T:C	50	98	1	0.4877
18:14241875:A:G	50	98	1	0.07081
18:14241903:G:A	50	98	0.95	0.03486
18:14242238:T:A	50	98	1	0.488
18:14242305:C:T	50	100	1	0.05465
18:14242542:G:C	50	100	1	0.05447
18:14242661:G:T	50	98	1	0.1255
18:14242819:T:C	50	98	1	0.07099
18:14243076:T:A	50	98	0.99	0.4886
18:14243213:A:T	50	100	0.99	0.05447
18:14243308:A:G	49	98	0.99	0.4889
18:14243841:G:A	49	95.9	0.97	0.469
18:14244305:C:A	50	100	0.88	0.01452
18:14244422:C:G	50	100	0.92	0.1182
18:14244789:G:C	50	100	0.82	0.01452
18:14245078:G:A	50	100	0.88	0.02651
18:14245716:G:T	49	95.9	0.89	0.1737
18:14245758:A:G	50	76	0.64	0.06536
18:14245773:C:T	43	76.7	0.71	0.05247
18:14245895:T:C	50	100	0.97	0.08951
18:14246025:C:T	50	100	0.97	0.06935
18:14246227:C:T	49	95.9	0.94	0.1865
18:14246308:A:G	48	97.9	0.88	0.1269
18:14246426:T:C	50	98	0.96	0.03577
18:14246625:G:A	50	100	0.97	0.118
18:14246664:G:A	50	98	0.87	0.09804
18:14246827:C:T	50	100	0.88	0.0158
18:14246946:G:C	50	98	0.85	0.03413
18:14247111:A:T	49	100	0.89	0.0158
18:14247239:T:C	50	100	0.97	0.06227
18:14247240:G:A	50	100	0.93	0.01398
18:14248256:C:A	50	100	0.96	0.07081
18:14248268:T:C	50	100	0.96	0.06264
18:14248661:G:A	50	100	0.97	0.06209
18:14248668:C:A	50	100	0.93	0.2264
18:14248949:C:T	50	100	0.95	0.0679
18:14248961:T:C	50	100	0.93	0.09949
18:14249073:G:A	50	98	0.94	0.3738
18:14249173:A:C	50	100	0.95	0.06845
18:14249612:T:C	50	100	0.87	0.03177
18:14249699:C:T	50	100	0.9	0.01616
18:14250636:G:A	50	100	0.82	0.02179
18:14250776:C:A	50	98	0.94	0.3755
18:14250782:G:A	50	100	0.95	0.07008
18:14250807:T:C	50	100	0.96	0.06954
18:14250888:C:A	50	96	0.94	0.3059
18:14251113:T:C	50	98	0.93	0.2357
18:14251214:A:G	50	100	0.92	0.07843
18:14251596:G:T	50	96	0.89	0.03322
18:14251988:G:A	50	98	0.86	0.04702
18:14252199:G:T	50	98	0.86	0.01017
18:14252201:T:C	50	98	0.85	0.01017
18:14252275:G:A	50	92	0.8	0.07208
18:14252290:G:A	50	80	0.74	0.0345
18:14252331:C:T	50	98	0.93	0.1019
18:14252332:C:T	50	98	0.9	0.1022
18:14252396:A:G	50	82	0.84	0.2898
18:14252402:C:T	50	94	0.9	0.08097
18:14252414:A:G	50	92	0.86	0.2674
18:14252660:G:C	49	75.5	0.9	0.431
18:14252926:G:C	50	100	0.97	0.01017
18:14252966:T:C	50	98	0.84	0.2823
18:14253328:C:T	50	94	0.9	0.15
18:14253538:G:T	50	100	0.93	0.1409
18:14253612:G:A	50	100	0.88	0.04484
18:14253921:G:A	50	100	0.9	0.04593
18:14253948:A:G	50	100	0.95	0.4132
18:14254138:G:A	50	100	1	0.0158
18:14254286:A:G	50	100	0.93	0.2068
18:14254359:T:G	50	100	0.92	0.2712
18:14254810:C:A	50	96	0.86	0.03268
18:14255096:T:A	50	98	0.63	0.02469
18:14255140:T:C	50	100	0.98	0.01071
18:14255173:T:A	50	100	0.92	0.06899
18:14255275:C:A	50	100	1	0.01071
18:14255559:G:A	50	100	1	0.01561
18:14255767:C:T	50	100	0.61	0.01089
18:14255776:G:A	50	98	1	0.01071
18:14255804:A:G	50	100	0.7	0.02088
18:14256142:G:A	50	100	0.86	0.04775
18:14256209:G:A	49	100	1	0.02269
18:14256227:C:G	50	96	0.73	0.07153
18:14256450:G:A	50	98	0.95	0.2712
18:14256532:T:C	50	98	0.96	0.3974
18:14257090:C:G	50	98	0.97	0.3148
18:14257146:C:T	49	100	0.97	0.3322
18:14257267:C:T	50	100	0.97	0.2792
18:14257442:C:A	50	90	0.97	0.333
18:14257545:G:T	50	100	0.92	0.1767
18:14257558:C:G	50	100	0.97	0.3332
18:14257653:C:T	50	98	0.97	0.3328
18:14257670:G:A	50	100	0.94	0.1767
18:14257766:G:A	50	98	1	0.01035
18:14257904:A:G	50	94	0.97	0.3039
18:14257965:G:T	50	98	1	0.02324
18:14258124:A:G	50	100	0.97	0.3324
18:14258267:T:C	50	100	0.98	0.3324
18:14258344:T:G	50	100	0.95	0.05065
18:14258484:C:T	50	100	0.91	0.01416
18:14258561:A:G	50	100	1	0.01053
18:14258706:G:A	50	100	0.97	0.2967
18:14258727:T:C	50	98	0.97	0.2999
18:14258880:C:T	49	100	0.96	0.2783
18:14259038:A:G	50	92	0.97	0.2843
18:14259083:G:C	49	87.8	0.96	0.3057
18:14259265:G:T	50	100	0.93	0.02923
18:14259266:G:T	49	98	0.87	0.04176
18:14259271:G:T	49	91.8	0.93	0.1788
18:14259298:G:A	50	82	0.8	0.2208
18:14259307:T:G	50	90	0.89	0.3627
18:14259311:C:G	49	77.6	0.89	0.3622
18:14259332:G:A	50	80	0.84	0.1318
18:14259366:G:T	50	96	0.92	0.05465
18:14259374:G:T	50	86	0.76	0.3148
18:14259382:G:A	50	94	0.99	0.01997
18:14259390:A:T	50	80	0.6	0.05919
18:14259393:G:T	50	96	0.84	0.04902
18:14259395:G:A	50	86	0.86	0.1634
18:14259446:G:C	50	94	0.88	0.05301
18:14259503:C:G	48	87.5	0.74	0.07335
18:14259815:C:T	50	98	0.69	0.01307
18:14260134:A:T	50	100	0.96	0.1739
18:14260178:T:C	50	100	0.98	0.02923
18:14260241:G:A	50	100	0.98	0.05846
18:14260295:A:C	50	100	0.99	0.02342
18:14260655:T:G	50	100	0.97	0.4094
18:14260793:C:T	50	98	1	0.01035
18:14260905:C:T	50	100	1	0.01053
18:14261140:T:C	50	98	0.97	0.1779
18:14261141:G:T	50	98	0.97	0.1779
18:14261162:T:A	50	100	1	0.02778
18:14261168:A:G	50	98	0.98	0.4069
18:14261169:A:C	50	98	0.98	0.4069
18:14261227:G:T	50	100	1	0.02397
18:14261238:G:A	50	100	0.95	0.1732
18:14261337:A:G	50	100	0.98	0.1777
18:14261388:C:G	50	100	0.98	0.1485
18:14261773:G:A	50	100	0.99	0.03595
18:14261849:G:T	50	100	1	0.02796
18:14261857:T:G	50	100	1	0.02796
18:14261866:T:G	50	100	1	0.02796
18:14262077:C:T	50	100	0.9	0.01053
18:14262253:C:G	50	100	1	0.02433
18:14262533:G:A	50	100	0.98	0.2013
18:14262613:G:A	50	100	0.79	0.03994
18:14262705:C:T	50	100	0.98	0.2044
18:14262967:T:G	50	100	0.99	0.01053
18:14263461:G:A	50	100	1	0.02433
18:14263536:G:A	50	96	0.98	0.3934
18:14263654:C:G	50	98	0.99	0.3991
18:14263745:G:A	50	100	0.77	0.03976
18:14263901:G:A	50	100	1	0.01053
18:14263919:A:G	50	94	0.99	0.3851
18:14263988:C:A	50	100	0.99	0.2017
18:14264016:T:C	50	100	1	0.02796
18:14264054:A:T	50	98	0.96	0.06264
18:14264172:A:T	50	100	0.99	0.4016
18:14264322:C:A	50	100	0.99	0.1501
18:14264324:G:C	50	98	0.99	0.01307
18:14264384:T:G	50	96	0.96	0.1852
18:14264408:T:G	50	100	1	0.01107
18:14264918:T:C	50	100	0.98	0.1487
18:14265242:G:T	50	100	1	0.01053
18:14265386:C:T	50	100	0.97	0.183
18:14265532:G:T	50	100	0.83	0.04975
18:14265632:C:A	50	100	1	0.02487
18:14265743:C:G	50	100	0.98	0.4136
18:14265754:C:G	50	100	1	0.01053
18:14265826:A:G	50	100	0.99	0.4136
18:14265835:T:G	50	100	0.96	0.4134
18:14265906:A:G	50	98	1	0.01053
18:14265954:C:G	50	96	0.97	0.2335
18:14266017:G:A	50	98	0.98	0.2355
18:14266273:T:A	50	100	1	0.0167
18:14266363:C:T	50	100	1	0.01053
18:14266404:T:A	50	100	1	0.01053
18:14266497:T:C	50	98	1	0.01053
18:14266541:C:T	50	98	1	0.01053
18:14266697:G:A	50	100	0.8	0.02869
18:14266949:A:C	50	96	0.97	0.3268
18:14267004:G:A	50	98	1	0.01053
18:14267020:G:A	50	98	0.97	0.01289
18:14267057:G:A	50	98	0.98	0.2435
18:14267310:G:C	48	93.8	0.97	0.1521
18:14267314:G:A	46	93.5	0.97	0.4145
18:14267597:G:C	50	100	1	0.02306
18:14267647:T:C	50	100	0.99	0.2495
18:14267676:A:T	50	98	0.97	0.4
18:14267801:T:C	50	100	0.98	0.2473
18:14268097:C:A	50	100	1	0.02487
18:14268196:G:A	50	100	0.99	0.2467
18:14268391:T:C	50	100	0.98	0.4248
18:14268474:G:A	50	98	0.98	0.2422
18:14268562:T:C	50	100	0.96	0.1202
18:14268583:A:G	50	100	0.98	0.4294
18:14268737:G:A	50	100	0.93	0.06863
18:14268747:A:G	50	100	0.8	0.02451
18:14268751:G:A	50	100	0.96	0.1423
18:14268752:T:G	50	100	0.96	0.1423
18:14268762:G:A	50	100	0.96	0.15310000000000001
18:14268778:T:A	50	100	0.65	0.01906
18:14268779:A:G	50	100	0.64	0.01906
18:14268868:C:A	50	100	0.99	0.01107
18:14268904:C:T	50	100	1	0.01416
18:14268993:A:C	50	98	0.99	0.246
18:14269085:C:T	50	100	1	0.01525
18:14269375:A:T	50	100	0.81	0.06718
18:14269390:G:A	50	100	1	0.03359
18:14269441:A:C	50	98	0.97	0.2451
18:14269443:G:C	50	98	0.97	0.2451
18:14269505:C:G	50	98	1	0.1102
18:14269510:A:T	50	98	1	0.1102
18:14269588:A:G	50	94	0.98	0.4219
18:14269622:G:A	50	100	1	0.01416
18:14269634:G:A	50	100	0.99	0.02397
18:14269649:G:A	50	100	1	0.08624
18:14269792:T:C	50	90	0.97	0.4134
18:14269815:C:T	50	98	1	0.02397
18:14269917:T:C	50	100	1	0.03359
18:14270053:T:C	50	100	1	0.02415
18:14270068:G:A	50	92	0.98	0.3958
18:14270081:A:G	50	92	0.98	0.4201
18:14270143:A:G	50	100	1	0.1338
18:14270150:A:G	50	100	0.99	0.06318
18:14270165:C:A	50	100	0.96	0.05773
18:14270210:C:A	50	98	0.98	0.2293
18:14270215:G:T	50	100	1	0.03377
18:14270293:G:A	50	98	0.91	0.0472
18:14270413:G:A	47	100	1	0.1344
18:14270620:C:T	50	100	1	0.08642
18:14270623:G:T	50	98	0.89	0.07062
18:14270633:C:G	50	98	0.96	0.2433
18:14270651:G:A	50	98	0.98	0.2298
18:14270670:C:T	50	100	1	0.134
18:14270674:C:A	50	98	0.98	0.2298
18:14270705:T:G	50	100	1	0.03377
18:14270975:A:G	50	98	0.98	0.4225
18:14271128:T:C	50	98	0.98	0.4207
18:14271752:G:C	50	98	0.96	0.1142
18:14271753:G:A	50	100	0.98	0.1316
18:14271971:C:T	50	100	0.99	0.01325
18:14271995:A:T	50	100	0.99	0.03631
18:14271999:C:G	50	100	1	0.01489
18:14272104:C:T	50	100	0.95	0.06209
18:14272105:G:A	50	100	1	0.01434
18:14272130:G:T	50	98	0.96	0.05828
18:14272319:G:C	50	100	0.74	0.03395
18:14272325:C:T	50	100	0.99	0.2587
18:14272421:G:T	50	100	0.96	0.02288
18:14272432:T:G	50	98	0.97	0.1877
18:14272464:G:A	50	100	1	0.01089
18:14272465:G:A	49	100	1	0.1598
18:14272617:C:T	50	100	1	0.08642
18:14272697:C:A	50	100	1	0.1603
18:14272992:A:T	50	100	1	0.03704
18:14273068:A:T	50	100	1	0.03395
18:14273178:A:G	50	100	0.99	0.04466
18:14273187:T:G	50	100	0.99	0.04521
18:14273234:A:G	50	100	0.91	0.02215
18:14273280:G:A	50	100	1	0.01071
18:14273374:C:G	50	98	0.97	0.461
18:14273400:G:C	50	98	0.96	0.07879
18:14273409:A:G	50	90	0.98	0.2947
18:14273633:C:T	49	98	0.96	0.07879
18:14273634:C:G	50	96	0.98	0.2852
18:14273638:C:G	50	92	0.98	0.3037
18:14273708:A:C	50	98	0.98	0.02197
18:14273711:C:A	50	100	0.98	0.02142
18:14273731:G:T	50	98	0.96	0.1545
18:14273734:G:A	50	98	1	0.01561
18:14273842:C:A	50	100	1	0.01489
18:14273874:G:T	50	100	0.96	0.08932
18:14273898:G:A	50	100	0.98	0.05102
18:14273901:T:A	50	100	0.98	0.2801
18:14274010:G:T	50	100	0.96	0.08914
18:14274079:C:A	50	98	0.95	0.1514
18:14274165:G:A	50	100	0.95	0.07825
18:14274173:G:A	50	98	0.95	0.1529
18:14274200:T:G	50	100	0.98	0.2918
18:14274206:C:A	50	100	0.95	0.02578
18:14274357:T:A	50	100	0.99	0.01071
18:14274359:C:G	50	100	1	0.01489
18:14274515:A:T	50	100	1	0.01634
18:14274559:G:C	50	100	1	0.01071
18:14274632:A:G	50	100	0.77	0.01198
18:14274652:C:T	50	98	0.94	0.152
18:14274670:G:T	50	100	1	0.01071
18:14274751:A:G	50	100	0.98	0.2801
18:14274920:C:T	49	100	0.98	0.2395
18:14275149:T:C	50	100	1	0.02052
18:14275317:G:C	50	100	0.98	0.0472
18:14275450:C:T	50	100	0.99	0.02015
18:14275454:C:T	50	100	0.97	0.08969
18:14275506:G:A	50	100	0.98	0.1491
18:14275572:T:G	50	100	0.97	0.2493
18:14275692:C:T	50	100	0.98	0.1494
18:14275780:C:G	50	100	0.96	0.02306
18:14275827:T:G	50	100	0.98	0.04648
18:14276021:G:A	50	100	1	0.01489
18:14279836:G:C	50	100	0.96	0.03268
18:14279838:A:G	50	100	0.96	0.03268
18:14280053:C:G	50	100	1	0.01253
18:14280071:G:A	50	100	1	0.01253
18:14280092:A:G	50	94	0.77	0.03522
18:14280302:C:T	50	98	1	0.02596
18:14280380:T:G	50	100	0.94	0.03903
18:14280386:C:A	50	100	0.97	0.03377
18:14280504:C:T	50	98	0.96	0.03377
18:14280505:A:G	50	98	0.97	0.03722
18:14280522:A:G	50	98	0.96	0.03377
18:14280523:A:C	50	98	0.96	0.03395
18:14280632:G:T	50	98	0.96	0.03413
18:14280730:G:T	50	98	0.96	0.03431
18:14280793:C:T	50	100	1	0.01253
18:14280835:A:G	50	100	0.96	0.03813
18:14280839:G:A	50	100	0.96	0.03849
18:14280858:G:A	50	100	1	0.01253
18:14280886:G:C	50	98	0.97	0.02741
18:14280970:C:T	50	98	1	0.01344
18:14280981:G:T	50	98	1	0.01325
18:14281398:A:G	50	100	1	0.01235
18:14281432:A:C	50	100	1	0.01235
18:14281469:A:G	50	100	0.83	0.05991
18:14281650:G:A	50	100	0.92	0.03885
18:14281662:G:A	50	100	1	0.01235
18:14281663:G:A	50	98	0.97	0.03177
18:14281748:G:A	50	98	1	0.01344
18:14281786:G:A	50	100	1	0.01253
18:14281852:A:C	50	100	1	0.01235
18:14281900:A:C	50	98	0.98	0.01362
18:14281903:G:A	50	98	0.98	0.01362
18:14281905:G:T	50	98	0.96	0.01362
18:14282085:C:A	50	98	0.96	0.01471
18:14282092:G:C	50	98	0.99	0.01362
18:14282151:G:A	50	100	0.97	0.02269
18:14282258:C:T	50	100	0.89	0.01543
18:14282451:C:T	50	96	0.85	0.06391
18:14282617:C:T	50	100	0.96	0.01452
18:14282663:A:G	50	100	1	0.01289
18:14282767:T:C	50	96	0.95	0.07553
18:14282911:T:C	50	100	0.95	0.02596
18:14283078:C:G	50	100	0.99	0.01162
18:14283105:G:A	50	98	0.92	0.01107
18:14283390:G:A	50	100	1	0.01416
18:14283525:C:A	50	100	1	0.01271
18:14283830:C:T	50	100	1	0.01271
18:14284234:G:C	50	100	0.78	0.05646
18:14284592:A:C	50	100	1	0.01271
18:14284670:A:G	50	98	0.87	0.04103
18:14284686:G:A	50	100	1	0.01271
18:14284767:G:A	50	100	0.96	0.01906
18:14285278:C:G	50	100	0.78	0.01743
18:14285279:G:A	50	100	1	0.01107
18:14285301:T:C	50	100	0.81	0.0216
18:14285478:T:C	50	98	0.98	0.01362
18:14286130:G:A	50	98	0.91	0.01398
18:14287104:C:T	50	100	0.88	0.01253
18:14288969:C:T	50	100	0.94	0.02033
18:14289027:A:C	50	90	0.93	0.01398
18:14289029:G:C	50	90	0.97	0.01398
18:14289159:A:G	50	96	0.9	0.04139
18:14289404:G:T	50	98	0.98	0.01362
18:14290248:C:G	50	100	1	0.01035
18:14291798:G:C	50	100	0.89	0.01344
18:14292892:G:A	50	100	0.88	0.01162
18:14292909:A:G	50	78	0.62	0.01089
18:14293280:C:T	50	100	0.93	0.01979
18:14294349:G:A	50	100	0.93	0.01525
18:14295797:A:G	49	83.7	0.64	0.02923
18:14295833:T:C	50	100	0.68	0.02288
18:14296054:G:T	50	100	0.94	0.03159
18:14296207:G:A	50	98	0.82	0.08115
18:14296626:C:T	50	98	0.93	0.02415
18:14297390:G:A	50	100	0.94	0.02324
18:14297574:T:C	50	98	0.81	0.01924
18:14297880:C:G	50	94	0.82	0.04648
18:14298068:G:A	50	80	0.77	0.2398
18:14298102:G:T	50	94	0.78	0.04285
18:14298110:G:T	50	84	0.79	0.2226
18:14298179:G:C	49	100	1	0.01489
18:14298489:T:A	50	92	0.72	0.02197
18:14298509:C:T	50	100	0.6	0.0325
18:14298573:C:T	50	100	1	0.01235
18:14298869:C:A	50	100	0.83	0.02106
18:14299166:T:C	50	100	0.91	0.03086
18:14299181:G:A	50	90	0.65	0.01107
18:14299240:G:A	50	100	0.96	0.02015
18:14299469:A:G	50	98	0.88	0.06391
18:14299472:C:G	50	100	0.84	0.02124
18:14303199:C:T	50	100	0.95	0.1491
18:14303257:G:A	50	100	0.95	0.02015
18:14303386:C:T	50	100	0.96	0.02015
18:14303409:G:A	50	100	0.93	0.4987
18:14303411:G:A	50	100	0.97	0.02015
18:14303416:G:A	50	100	0.97	0.0748
18:14303420:G:A	50	100	0.87	0.1302
18:14303495:G:A	50	100	0.98	0.0207
18:14303580:G:A	50	100	0.93	0.02251
18:14303639:C:G	50	100	0.96	0.03268
18:14303730:G:A	50	100	0.94	0.1467
18:14303819:T:A	50	100	1	0.01235
18:14303829:G:A	50	98	0.94	0.05011
18:14304137:G:A	50	100	0.96	0.14
18:14304216:A:G	50	100	0.94	0.01198
18:14304228:G:T	50	98	0.91	0.3315
18:14304437:G:T	50	100	1	0.01162
18:14304471:G:A	50	100	1	0.01162
18:14304537:G:A	50	100	0.94	0.3326
18:14304640:G:T	50	100	0.94	0.1926
18:14304660:C:G	50	100	0.98	0.06572
18:14304711:A:G	50	100	0.82	0.03667
18:14304725:C:A	50	98	0.93	0.3562
18:14304748:G:A	50	94	0.88	0.0719
18:14304765:T:G	50	80	0.74	0.3486
18:14304797:G:T	50	98	1	0.01144
18:14304845:A:G	50	96	0.86	0.4116
18:14304911:G:T	50	98	0.9	0.02197
18:14305058:C:G	50	100	0.91	0.1302
18:14305087:C:T	50	98	0.94	0.4813
18:14305092:G:T	50	100	0.98	0.05737
18:14305125:A:G	50	98	0.87	0.01616
18:14305242:C:T	50	100	0.99	0.01543
18:14305246:C:T	49	100	0.94	0.4372
18:14305412:T:C	50	82	0.93	0.4388
18:14305662:G:A	50	100	1	0.01416
18:14305740:A:T	50	100	0.92	0.01271
18:14305767:T:G	50	100	0.94	0.1002
18:14306047:A:C	50	98	0.85	0.4399
18:14306156:C:T	50	100	0.95	0.1699
18:14306165:T:C	50	98	0.95	0.43120000000000003
18:14306328:G:C	50	100	0.96	0.2444
18:14306530:C:T	50	100	0.92	0.08206
18:14306741:T:C	50	100	0.82	0.01834
18:14306817:C:G	49	100	0.97	0.4216
18:14306853:C:T	49	100	1	0.0236
18:14306934:A:T	49	98	0.97	0.4172
18:14307065:T:C	49	95.9	0.81	0.01162
18:14307070:T:G	50	96	0.81	0.01216
18:14307072:A:T	50	96	0.81	0.01216
18:14307194:T:C	50	100	0.98	0.1699
18:14307265:A:G	50	100	0.98	0.3197
18:14307271:C:A	50	100	1	0.04956
18:14307297:G:A	50	100	0.97	0.2747
18:14307322:G:A	50	100	0.99	0.4355
18:14307436:G:A	50	100	1	0.07371
18:14307569:C:T	50	100	0.99	0.431
18:14307695:G:A	50	100	0.94	0.03359
18:14307723:T:C	50	100	0.99	0.4357
18:14307832:T:G	50	100	0.99	0.4332
18:14307875:C:G	50	100	1	0.01253
18:14307914:G:T	50	100	0.99	0.3172
18:14307928:G:A	50	100	1	0.0236
18:14308010:T:G	50	100	1	0.05955
18:14308067:C:T	49	100	0.99	0.3177
18:14308204:A:G	50	100	0.99	0.4383
18:14308621:C:T	50	100	0.99	0.3181
18:14308710:T:C	50	100	0.99	0.4455
18:14308942:A:G	50	98	0.99	0.4414
18:14309017:C:G	50	98	0.83	0.01943
18:14309031:A:G	50	100	1	0.0236
18:14309197:A:G	50	100	0.98	0.4394
18:14309581:T:C	50	100	0.97	0.2346
18:14309640:C:A	50	100	0.93	0.03123
18:14309642:C:A	50	100	1	0.01289
18:14309680:T:C	50	98	0.7	0.03903
18:14309709:T:C	50	100	0.99	0.4421
18:14309756:C:T	50	100	0.99	0.05138
18:14309771:C:A	50	100	0.98	0.0236
18:14309803:G:C	50	100	0.98	0.3824
18:14309943:G:A	50	100	0.98	0.1699
18:14310058:G:A	50	100	0.98	0.1698
18:14310148:C:G	50	100	1	0.0158
18:14310284:A:C	50	100	0.96	0.171
18:14310472:G:T	50	100	1	0.05792
18:14310484:T:C	50	100	0.97	0.2749
18:14310610:A:G	50	92	0.74	0.0374
18:14310651:G:A	50	100	0.84	0.01852
18:14310716:G:C	50	98	0.9	0.0463
18:14310748:T:C	50	98	0.97	0.4434
18:14310822:C:T	50	100	1	0.01035
18:14310973:G:A	50	100	1	0.01017
18:14310977:T:C	49	100	0.98	0.2188
18:14311014:A:T	50	96	0.97	0.284
18:14311164:T:C	50	100	0.97	0.03032
18:14311227:G:A	50	100	0.99	0.1698
18:14311253:A:G	50	94	0.96	0.2386
18:14311264:A:C	50	100	1	0.01017
18:14311375:C:T	50	100	0.97	0.2732
18:14311383:G:C	50	100	0.98	0.2948
18:14311407:A:G	50	100	0.98	0.01053
18:14311553:G:C	50	100	0.84	0.03522
18:14311567:G:A	50	100	0.98	0.02378
18:14311658:C:A	50	100	0.98	0.02378
18:14311701:T:G	50	100	1	0.01017
18:14311806:C:G	50	100	0.98	0.01053
18:14312002:A:G	50	100	0.99	0.1699
18:14312070:T:A	50	98	0.98	0.2729
18:14312072:C:G	50	98	0.97	0.2731
18:14312073:G:T	50	98	0.97	0.2732
18:14312098:C:G	50	100	0.99	0.1699
18:14312102:C:T	50	100	0.92	0.03813
18:14312179:A:G	50	100	0.98	0.2427
18:14312216:T:C	50	100	0.98	0.2429
18:14312505:G:A	50	100	0.93	0.03359
18:14312683:T:C	50	100	1	0.02378
18:14312734:G:C	50	100	0.89	0.06373
18:14312747:C:T	49	100	1	0.01017
18:14312840:C:G	50	100	0.99	0.4412
18:14312857:G:A	50	100	0.99	0.05792
18:14312972:G:A	50	98	0.97	0.09731
18:14313047:C:A	50	100	1	0.01017
18:14313149:C:T	50	98	0.98	0.3186
18:14313153:C:G	50	98	0.98	0.3186
18:14313162:C:A	50	98	0.98	0.3188
18:14313169:C:A	50	98	0.98	0.3192
18:14313184:T:A	50	100	0.98	0.319
18:14313312:T:C	50	100	0.98	0.3188
18:14313350:T:G	50	100	0.98	0.4381
18:14313504:C:T	50	100	0.99	0.05792
18:14313557:G:A	50	100	0.97	0.1354
18:14313787:G:C	50	100	1	0.01017
18:14313820:T:G	50	96	0.98	0.4383
18:14313993:A:G	50	100	0.98	0.02996
18:14314142:G:A	50	98	0.97	0.07262
18:14314149:T:C	50	96	0.98	0.3199
18:14314189:T:C	49	93.9	0.98	0.4239
18:14314225:A:G	50	92	0.98	0.4352
18:14314260:G:T	50	96	0.98	0.3201
18:14314323:T:G	50	94	0.71	0.02288
18:14314330:C:T	50	96	0.77	0.02397
18:14314347:G:T	50	100	0.97	0.07226
18:14314414:G:A	49	100	0.7	0.01035
18:14314472:T:A	50	94	0.66	0.0138
18:14314526:T:C	50	98	0.64	0.02469
18:14314585:C:G	50	98	0.98	0.3898
18:14314771:C:G	50	100	0.96	0.1275
18:14314772:C:G	50	100	0.95	0.1275
18:14314849:G:A	50	96	0.98	0.2411
18:14314875:C:T	50	98	0.97	0.2409
18:14314909:C:G	50	100	0.98	0.1683
18:14315060:C:A	50	100	0.96	0.02324
18:14315207:T:C	50	98	0.98	0.04775
18:14315412:T:C	50	100	0.98	0.1681
18:14315465:T:G	50	98	0.97	0.4386
18:14315486:G:C	50	100	0.97	0.1679
18:14315573:G:A	50	98	0.97	0.4415
18:14315618:A:T	50	98	0.96	0.2781
18:14315620:T:C	50	98	0.97	0.2783
18:14315710:C:G	50	98	0.97	0.2754
18:14315715:G:A	50	100	0.97	0.07244
18:14315751:A:T	50	100	1	0.01017
18:14315772:T:G	50	100	1	0.01017
18:14315892:G:A	50	98	0.96	0.3172
18:14315932:C:T	50	100	0.98	0.1678
18:14315953:T:G	50	98	0.96	0.2781
18:14315959:T:C	50	98	0.97	0.4212
18:14316047:C:T	50	98	0.96	0.2749
18:14316194:C:A	50	100	0.97	0.1678
18:14316261:G:C	50	84	0.68	0.01289
18:14316332:G:C	50	100	1	0.01452
18:14316334:C:G	50	100	0.96	0.2818
18:14316366:G:A	50	100	0.97	0.2751
18:14316559:C:A	50	100	0.99	0.02251
18:14316648:C:T	50	98	0.98	0.3484
18:14316745:G:T	50	100	0.98	0.1685
18:14316783:T:C	50	100	0.98	0.02996
18:14317003:A:C	50	98	0.9	0.07752
18:14317092:A:G	50	100	0.96	0.4837
18:14317100:A:G	50	98	0.97	0.4424
18:14317113:A:G	49	95.9	0.98	0.4833
18:14317165:A:G	50	98	0.99	0.04139
18:14317311:C:A	50	100	0.96	0.1678
18:14317371:A:C	50	98	0.98	0.35
18:14317604:C:T	50	100	0.96	0.3371
18:14317615:T:G	50	100	1	0.01017
18:14317616:A:G	50	100	0.89	0.01017
18:14317767:G:A	50	98	0.98	0.4419
18:14317774:C:G	50	100	0.96	0.0216
18:14317779:A:G	50	98	0.97	0.2745
18:14317873:G:A	50	98	0.82	0.02469
18:14318052:G:A	50	100	0.95	0.2193
18:14318060:T:C	50	100	0.98	0.4837
18:14318096:T:G	50	100	0.99	0.02288
18:14318098:C:T	50	100	0.99	0.04139
18:14318241:A:C	50	100	0.97	0.4119
18:14318336:G:C	50	100	0.98	0.4813
18:14318340:T:A	50	100	0.99	0.04139
18:14318657:T:C	50	100	0.99	0.04194
18:14318864:C:T	50	100	0.98	0.4844
18:14319009:G:C	50	94	0.97	0.3419
18:14319034:T:G	50	94	0.96	0.1621
18:14319037:C:T	50	94	0.96	0.1618
18:14319087:T:A	49	93.9	0.92	0.1077
18:14319263:C:T	50	82	0.71	0.02106
18:14319289:C:T	50	100	0.99	0.4855
18:14319308:A:G	50	98	0.98	0.4815
18:14319342:G:T	50	100	1	0.01017
18:14319343:A:G	50	100	1	0.01017
18:14319459:C:T	50	100	0.98	0.4851
18:14319518:G:C	50	100	1	0.01017
18:14319556:G:A	50	100	1	0.01017
18:14319607:G:T	50	98	0.87	0.08388
18:14319641:C:G	50	92	0.98	0.4833
18:14319668:T:C	50	96	0.98	0.4844
18:14319670:T:C	50	96	0.98	0.4828
18:14319673:C:A	50	98	0.95	0.2767
18:14319719:T:G	50	96	0.98	0.4141
18:14319725:G:T	50	98	0.98	0.4817
18:14319727:A:T	50	100	0.96	0.165
18:14319833:C:A	50	96	0.98	0.4138
18:14319880:G:A	50	100	0.99	0.02378
18:14319924:A:C	50	98	0.98	0.4817
18:14319935:G:T	50	100	0.98	0.02288
18:14319945:G:T	50	100	0.94	0.1313
18:14320273:C:A	50	100	0.99	0.03232
18:14320360:G:T	50	100	0.96	0.1654
18:14320505:G:T	50	100	0.91	0.03776
18:14320561:C:T	50	100	0.98	0.0236
18:14320626:T:C	50	96	0.98	0.4613
18:14320716:T:G	50	96	0.98	0.4822
18:14320948:G:T	50	100	0.99	0.04067
18:14320950:C:G	50	100	1	0.01852
18:14320955:A:C	50	100	1	0.01852
18:14321096:G:A	50	92	0.92	0.1888
18:14321130:G:A	50	98	0.96	0.2451
18:14321141:A:T	50	94	0.95	0.281
18:14321185:A:G	50	98	0.96	0.1596
18:14321347:G:T	50	98	0.83	0.02306
18:14321391:C:G	50	100	0.89	0.01107
18:14321406:G:A	50	100	1	0.01852
18:14321447:T:G	50	96	0.94	0.1229
18:14321522:A:T	50	94	0.97	0.4475
18:14321559:T:C	50	92	0.97	0.4844
18:14321565:G:A	50	98	0.94	0.2789
18:14321599:G:C	50	94	0.97	0.4847
18:14321746:G:T	49	89.8	0.93	0.2738
18:14321796:C:A	50	84	0.96	0.4911
18:14321804:G:C	50	82	0.96	0.4867
18:14321886:G:T	48	77.1	0.93	0.4869
18:14321976:G:A	46	91.3	0.96	0.4938
18:14321998:G:A	49	89.8	0.82	0.1069
18:14322003:G:A	50	100	0.99	0.02197
18:14322188:C:A	50	86	0.89	0.0846
18:14322340:A:G	49	87.8	0.96	0.1498
18:14322578:A:T	42	83.3	0.96	0.4884
18:14322621:T:C	48	100	1	0.01816
18:14322698:C:T	50	100	1	0.01888
18:14322710:G:A	50	100	0.73	0.01235
18:14322856:G:C	50	96	0.97	0.4811
18:14322922:T:C	50	96	0.97	0.4811
18:14322938:G:A	50	100	0.92	0.03577
18:14323309:T:G	50	96	0.97	0.4552
18:14323344:T:A	50	100	0.97	0.02269
18:14323372:A:T	50	96	0.98	0.4641
18:14323440:A:G	50	96	0.98	0.4822
18:14323442:T:G	50	96	0.98	0.4831
18:14323462:A:G	50	96	0.98	0.4817
18:14323743:A:G	50	100	0.79	0.01307
18:14323972:G:C	50	100	1	0.01816
18:14324151:G:A	50	98	0.96	0.279
18:14324463:C:G	50	100	0.97	0.01017
18:14324558:A:G	50	100	0.99	0.02269
18:14324586:A:G	50	100	0.81	0.01816
18:14324628:A:G	50	96	0.99	0.4844
18:14324631:G:T	50	100	0.88	0.01507
18:14325110:G:C	50	98	0.96	0.2948
18:14325129:C:A	50	96	0.98	0.4862
18:14325132:T:G	50	96	0.99	0.468
18:14325298:G:A	50	100	0.98	0.04557
18:14325309:G:A	50	100	0.81	0.01344
18:14325332:G:A	50	100	0.96	0.01107
18:14325335:A:T	50	100	0.8	0.01071
18:14325344:G:A	50	100	1	0.01816
18:14325372:A:G	50	98	0.95	0.1665
18:14325434:G:A	50	98	0.98	0.01652
18:14325441:G:A	50	92	0.98	0.4617
18:14325535:C:T	50	100	1	0.01816
18:14325574:G:T	50	96	0.95	0.106
18:14325871:A:G	48	100	1	0.01816
18:14325897:T:G	45	88.9	0.97	0.3333
18:14325902:G:T	50	96	0.77	0.02451
18:14326229:A:G	50	100	1	0.01834
18:14326272:T:C	50	100	0.95	0.1765
18:14326327:G:T	50	100	1	0.01852
18:14326331:A:G	50	100	0.97	0.02288
18:14326390:A:C	50	98	0.85	0.04829
18:14326392:G:A	50	100	0.96	0.274
18:14326446:C:T	50	100	0.96	0.3366
18:14326521:C:G	50	100	0.98	0.4808
18:14326581:C:T	50	100	0.98	0.4582
18:14326758:G:T	50	100	0.89	0.04829
18:14326845:A:G	50	100	0.98	0.4924
18:14326920:C:G	50	100	0.94	0.1267
18:14326960:T:C	50	100	0.91	0.01906
18:14326964:C:T	50	100	0.92	0.01906
18:14326986:C:A	50	98	0.98	0.4966
18:14327056:T:A	50	100	0.95	0.0394
18:14327143:G:A	50	100	0.95	0.1863
18:14327183:G:A	50	100	0.93	0.1282
18:14327212:T:C	50	100	0.93	0.03522
18:14327382:T:C	50	98	0.94	0.03813
18:14327384:C:T	50	100	0.74	0.01707
18:14327450:T:G	50	88	0.88	0.3194
18:14327454:G:A	50	100	0.91	0.06318
18:14327490:C:A	49	100	0.91	0.0679
18:14327491:A:G	50	100	0.9	0.06808
18:14327497:G:T	50	92	0.93	0.4014
18:14327498:G:C	49	100	0.92	0.03304
18:14327500:A:G	49	93.9	0.87	0.4319
18:14327501:T:G	50	98	0.99	0.01489
18:14327510:T:G	50	94	0.91	0.266
18:14327511:G:C	50	98	0.93	0.06699
18:14327535:A:C	50	92	0.87	0.08115
18:14327538:C:A	50	94	0.88	0.06754
18:14327540:T:A	50	94	0.88	0.06754
18:14327562:T:C	50	92	0.96	0.451
18:14327564:G:C	50	98	0.86	0.01616
18:14327602:G:T	50	100	0.93	0.03322
18:14327848:A:G	50	100	0.97	0.2188
18:14327904:G:A	50	100	0.97	0.2164
18:14328069:C:G	50	100	0.97	0.2122
18:14328121:G:A	50	100	0.93	0.01979
18:14328205:G:T	50	98	0.98	0.3747
18:14328604:C:T	50	100	0.98	0.01507
18:14328774:G:C	50	100	0.98	0.1309
18:14328889:T:C	50	100	0.98	0.2081
18:14328981:T:C	50	100	0.98	0.2861
18:14328983:C:T	50	100	0.98	0.01452
18:14329076:C:A	50	100	0.96	0.04285
18:14329115:G:C	50	100	0.85	0.01089
18:14329164:A:G	50	100	0.98	0.3771
18:14329175:A:C	50	100	0.99	0.3845
18:14329180:C:G	50	100	0.99	0.3845
18:14329195:C:T	50	100	0.87	0.0158
18:14329351:G:T	50	100	0.94	0.01979
18:14329385:G:A	50	100	0.95	0.05102
18:14329407:C:A	50	96	0.72	0.04031
18:14329442:T:C	50	98	0.97	0.2847
18:14329581:T:C	50	100	0.96	0.2767
18:14329861:C:G	50	100	1	0.08152
18:14329917:A:G	50	98	0.96	0.2856
18:14329939:C:G	50	94	0.96	0.2859
18:14329956:A:G	50	96	0.96	0.3101
18:14329959:C:T	50	94	0.97	0.3842
18:14329960:A:G	50	92	0.97	0.384
18:14330017:C:T	50	100	0.94	0.01816
18:14330179:T:C	50	98	0.89	0.01997
18:14330185:C:A	50	100	0.98	0.3738
18:14330535:C:A	50	96	0.97	0.3782
18:14330557:G:A	50	100	0.99	0.09713
18:14330619:G:T	50	96	0.96	0.3655
18:14330641:G:T	50	98	0.97	0.3716
18:14330642:C:G	50	98	0.96	0.04303
18:14330644:C:G	50	100	0.97	0.3208
18:14330678:G:A	50	100	1	0.0158
18:14330799:T:C	50	98	0.88	0.01543
18:14330857:G:C	50	98	0.98	0.3161
18:14331201:T:C	50	100	0.99	0.3742
18:14331349:A:C	50	100	1	0.02415
18:14331401:G:C	50	100	0.98	0.3883
18:14331466:C:T	50	100	0.99	0.2898
18:14331468:T:G	50	100	0.98	0.01507
18:14331498:C:A	50	100	0.96	0.01943
18:14331559:A:G	50	100	0.99	0.4421
18:14331711:A:G	50	94	0.99	0.09314
18:14331746:G:T	50	100	0.98	0.05374
18:14331782:G:C	50	100	0.94	0.04267
18:14331835:A:G	50	100	1	0.08751
18:14331875:G:T	50	100	0.99	0.02415
18:14331890:T:C	48	100	0.98	0.1
18:14331985:C:T	50	100	1	0.01471
18:14332073:C:T	50	100	0.96	0.02306
18:14332182:C:T	50	100	0.99	0.2901
18:14332250:C:G	50	100	1	0.01507
18:14332258:T:C	50	100	1	0.08188
18:14332375:C:T	50	100	1	0.02433
18:14332380:A:G	50	100	0.99	0.2905
18:14332432:G:A	50	100	0.99	0.291
18:14332539:G:C	50	100	0.99	0.4782
18:14332593:T:C	50	100	0.96	0.01271
18:14332682:C:A	50	100	1	0.01471
18:14332784:G:A	50	100	0.99	0.3882
18:14332812:A:G	50	100	0.99	0.2845
18:14332828:C:T	50	100	0.99	0.3174
18:14332928:T:C	50	100	1	0.01344
18:14332954:C:G	50	100	0.99	0.2843
18:14332958:C:A	50	100	0.94	0.01943
18:14333250:C:T	50	100	1	0.02669
18:14333379:A:G	50	100	0.97	0.2948
18:14333449:G:A	50	90	0.99	0.4806
18:14333717:C:T	50	96	1	0.02378
18:14333720:A:G	50	96	0.97	0.2767
18:14333891:G:T	50	100	1	0.01362
18:14334003:A:C	50	100	0.99	0.4808
18:14334026:C:G	50	98	0.98	0.2008
18:14334125:T:C	50	100	1	0.0118
18:14334172:G:T	50	100	0.96	0.01924
18:14334185:T:G	50	100	0.99	0.2876
18:14334196:G:A	50	98	0.94	0.03758
18:14334363:G:C	50	100	0.98	0.1275
18:14334407:C:T	50	98	0.98	0.06899
18:14334477:C:T	50	98	1	0.01452
18:14334512:T:A	50	98	0.99	0.3856
18:14334513:G:T	50	100	0.97	0.01543
18:14334515:G:T	50	100	1	0.0118
18:14334524:C:G	50	94	0.98	0.3927
18:14334547:C:A	50	98	1	0.08715
18:14334552:C:T	50	100	1	0.04466
18:14334596:G:T	50	100	1	0.08878
18:14334645:G:A	50	100	0.98	0.02723
18:14334694:G:T	50	100	1	0.02106
18:14334790:G:A	50	100	1	0.02124
18:14334909:C:T	50	98	0.99	0.1111
18:14334963:A:G	50	96	0.93	0.1367
18:14335020:T:G	50	98	0.98	0.1236
18:14335109:G:A	50	100	0.99	0.3146
18:14335185:G:A	50	100	1	0.0138
18:14335307:G:A	50	100	1	0.05447
18:14335335:G:A	50	100	0.96	0.04775
18:14335375:T:A	50	100	0.99	0.1336
18:14335572:T:C	50	100	0.99	0.3306
18:14335620:G:A	50	100	1	0.02796
18:14335698:C:T	50	98	0.95	0.1022
18:14335778:A:T	50	100	0.94	0.01071
18:14335779:C:T	50	100	1	0.2277
18:14335938:C:T	50	100	1	0.01198
18:14335960:T:C	50	100	0.95	0.02977
18:14336022:C:T	50	100	1	0.0138
18:14336058:A:G	50	100	1	0.2574
18:14336336:C:T	50	100	1	0.2513
18:14336729:A:T	50	100	1	0.01362
18:14336751:C:T	50	100	1	0.02397
18:14336934:G:T	50	100	1	0.08751
18:14337442:C:T	50	100	1	0.05065
18:14337479:T:C	50	100	1	0.03341
18:14337498:G:A	50	100	1	0.03341
18:14337671:G:T	50	100	1	0.1162
18:14337725:G:T	49	100	1	0.3105
18:14337847:T:C	50	100	0.96	0.01035
18:14338017:A:C	50	98	1	0.2037
18:14338031:C:A	50	98	1	0.08733
18:14338058:A:G	49	98	1	0.3135
18:14338137:C:T	50	100	1	0.1162
18:14338288:C:T	50	100	0.87	0.03214
18:14338348:G:A	50	100	1	0.01035
18:14338452:G:C	50	98	1	0.3135
18:14338584:T:C	50	100	1	0.01834
18:14338667:C:T	50	100	1	0.1162
18:14338739:C:T	50	100	1	0.0305
18:14338753:A:C	50	100	1	0.3135
18:14339095:T:C	50	100	1	0.1162
18:14339109:G:C	50	100	1	0.3322
18:14339191:C:T	50	100	1	0.02397
18:14339212:G:A	50	100	1	0.3535
18:14339364:A:T	50	100	1	0.08769
18:14339563:C:A	50	100	1	0.1309
18:14340001:G:A	50	100	1	0.01216
18:14340021:G:A	50	100	1	0.06137
18:14340158:T:C	50	98	1	0.3135
18:14340248:A:G	50	100	0.99	0.07916
18:14340351:A:C	50	100	0.99	0.04139
18:14340400:G:A	50	100	1	0.01362
18:14340458:C:T	50	100	1	0.01362
18:14340560:C:G	50	100	1	0.1164
18:14340606:A:G	50	100	1	0.01216
18:14340679:T:C	50	100	1	0.1164
18:14340859:G:A	50	100	1	0.04521
18:14340864:G:A	50	100	1	0.09822
18:14340871:G:A	50	100	1	0.3137
18:14340879:G:A	50	100	1	0.01235
18:14341030:G:A	50	100	1	0.4602
18:14341062:C:T	50	100	1	0.08769
18:14341068:C:A	50	100	1	0.01834
18:14341171:G:A	50	100	1	0.08079
18:14341213:G:A	50	100	0.98	0.04557
18:14341321:T:C	50	98	1	0.2707
18:14341370:T:C	50	100	1	0.01235
18:14341561:G:A	50	100	1	0.01362
18:14341563:C:T	50	100	1	0.08951
18:14341565:G:A	50	100	1	0.05519
18:14341567:T:C	50	98	1	0.3457
18:14341587:C:T	50	100	1	0.01834
18:14341764:T:C	50	98	1	0.08951
18:14341955:A:C	50	100	1	0.07825
18:14342034:T:C	50	98	1	0.3455
18:14342105:C:T	50	100	1	0.02324
18:14342184:A:G	50	98	0.95	0.09532
18:14342252:A:G	50	100	0.94	0.03014
18:14342261:T:C	50	100	1	0.3457
18:14342385:G:A	50	100	1	0.04902
18:14342555:C:T	50	100	1	0.07226
18:14342744:G:T	50	98	1	0.07226
18:14342828:G:A	50	100	1	0.3459
18:14342924:G:A	50	100	1	0.3206
18:14342946:T:G	50	100	1	0.4121
18:14343456:G:C	50	98	1	0.346
18:14343486:G:A	50	100	1	0.339
18:14343496:C:T	50	100	1	0.0285
18:14343576:G:A	50	100	1	0.1175
18:14343676:T:C	50	92	0.99	0.3459
18:14344004:T:C	50	98	1	0.3459
18:14344127:T:C	50	100	0.86	0.01017
18:14344513:G:A	50	100	1	0.3206
18:14345020:C:T	50	100	0.98	0.04593
18:14345169:T:C	50	98	0.99	0.27
18:14345175:C:T	50	100	1	0.01271
18:14346064:T:C	50	100	1	0.01924
18:14346082:G:C	50	98	0.73	0.02397
18:14346197:T:C	50	96	0.81	0.06445
18:14346262:A:G	50	100	0.98	0.2727
18:14346273:A:C	49	100	1	0.02505
18:14346308:T:C	50	100	1	0.08025
18:14346439:A:G	50	100	0.98	0.04212
18:14346572:T:A	50	100	0.99	0.03159
18:14346600:G:A	50	100	0.98	0.03159
18:14346602:G:A	50	100	1	0.01216
18:14346697:C:T	50	100	0.99	0.03177
18:14346839:G:C	50	100	0.99	0.03268
18:14347025:G:A	50	98	0.88	0.03123
18:14347174:A:C	50	100	1	0.08333
18:14347277:T:C	50	100	1	0.01216
18:14347352:A:G	50	98	0.88	0.05701
18:14347405:T:C	50	98	0.99	0.06663
18:14348064:T:C	50	100	0.99	0.4847
18:14348078:C:T	50	100	0.99	0.1196
18:14348092:C:T	50	100	0.9	0.0345
18:14348386:A:C	50	100	0.99	0.4837
18:14348430:T:A	50	100	0.99	0.4966
18:14348440:G:A	50	100	1	0.301
18:14348518:T:C	50	100	1	0.3306
18:14348757:A:G	50	100	1	0.0837
18:14349440:T:C	50	98	1	0.3012
18:14349529:C:T	50	100	1	0.2977
18:14349710:T:G	50	100	1	0.04902
18:14349935:T:C	50	100	0.97	0.01961
18:14350120:C:T	50	98	1	0.2977
18:14350316:T:C	49	100	0.99	0.4348
18:14350344:A:T	50	100	0.99	0.0187
18:14350406:T:C	50	100	0.99	0.1696
18:14350554:G:A	50	100	1	0.3008
18:14350609:G:A	49	98	0.94	0.1068
18:14350642:T:C	50	96	0.99	0.4025
18:14350655:T:A	50	98	0.99	0.4955
18:14351020:A:C	50	100	0.99	0.4023
18:14351036:T:C	49	100	0.99	0.3544
18:14351069:C:T	50	100	1	0.01325
18:14351150:C:T	50	100	1	0.01307
18:14351151:G:A	50	100	0.99	0.1411
18:14351256:T:A	50	98	0.99	0.3339
18:14351656:T:G	50	98	0.99	0.1006
18:14351752:C:T	50	100	0.96	0.02124
18:14351753:G:A	50	100	1	0.3017
18:14351922:G:A	50	100	0.99	0.01852
18:14351925:T:C	50	100	0.99	0.01834
18:14352042:A:C	50	98	1	0.0256
18:14352093:A:G	50	100	0.99	0.352
18:14352135:G:T	50	100	1	0.01198
18:14352324:G:C	49	100	0.99	0.3319
18:14352423:C:A	49	95.9	0.99	0.4956
18:14352466:G:T	50	100	1	0.08297
18:14352501:G:A	50	100	0.99	0.1191
18:14352707:T:C	50	100	0.99	0.08279
18:14352853:A:G	50	100	0.95	0.05973
18:14352870:T:C	50	98	0.98	0.3938
18:14352994:T:C	50	100	0.99	0.08243
18:14353302:A:G	50	100	0.99	0.01834
18:14353480:C:G	49	100	0.98	0.4161
18:14354502:C:T	50	100	0.99	0.01634
18:14354703:C:A	50	100	0.93	0.061
18:14354912:C:A	50	100	1	0.03014
18:14354983:G:A	50	98	0.96	0.2798
18:14355041:C:T	50	100	0.98	0.07117
18:14355174:G:A	50	100	0.88	0.01725
18:14355300:A:G	50	100	0.98	0.1019
18:14355542:G:A	50	98	0.93	0.279
18:14355586:G:A	50	100	0.93	0.02215
18:14355679:C:T	50	100	0.96	0.07135
18:14355738:C:T	50	98	0.92	0.2783
18:14355920:C:T	50	98	0.9	0.3807
18:14355935:C:G	50	100	0.91	0.02378
18:14356751:C:T	50	98	0.78	0.1629
18:14356923:T:C	50	84	0.8	0.4791
18:14357023:T:G	50	92	0.82	0.06645
18:14357079:G:A	50	100	0.94	0.04811
18:14357219:G:C	50	100	0.86	0.03195
18:14357301:A:C	50	94	0.66	0.02469
18:14357330:T:A	50	84	0.8	0.2511
18:14357355:G:A	50	100	0.92	0.03976
18:14357380:G:A	50	88	0.79	0.2367
18:14357424:A:G	50	96	0.73	0.0187
18:14357452:C:A	50	94	0.83	0.1854
18:14357488:G:C	50	96	0.87	0.04757
18:14358048:G:C	50	96	0.78	0.2596
18:14358414:C:T	50	90	0.78	0.2558
18:14358503:G:A	50	94	0.82	0.08279
18:14358597:T:A	50	98	0.88	0.01543
18:14359637:C:G	50	80	0.74	0.4729
18:14359661:A:G	50	90	0.73	0.3965
18:14359671:C:T	50	90	0.73	0.2378
18:14359675:T:C	50	98	0.77	0.01797
18:14359683:A:C	50	98	0.62	0.03268
18:14359722:T:A	49	100	0.81	0.1113
18:14359727:T:C	49	91.8	0.79	0.299
18:14359733:C:G	49	91.8	0.81	0.2204
18:14359812:G:A	50	98	0.88	0.06772
18:14360166:C:G	50	100	0.88	0.1943
18:14360354:T:C	50	94	0.9	0.4421
18:14360404:C:A	50	100	0.94	0.07226
18:14360514:C:T	50	100	0.95	0.01543
18:14360645:G:T	50	100	0.96	0.01543
18:14360808:C:T	50	94	0.95	0.1725
18:14360860:T:G	50	98	0.94	0.2469
18:14360892:T:C	50	94	0.95	0.4323
18:14360925:C:T	50	92	0.96	0.1707
18:14360927:G:C	50	92	0.96	0.2436
18:14360982:G:A	50	94	0.93	0.4361
18:14361088:A:T	50	100	0.95	0.2473
18:14361132:C:G	50	96	0.96	0.4844
18:14361156:C:T	50	100	0.99	0.01543
18:14361477:G:A	50	100	0.96	0.07825
18:14361516:G:A	50	100	0.98	0.01561
18:14361639:C:T	50	98	0.97	0.2397
18:14361655:C:T	50	100	0.96	0.01634
18:14361769:C:T	50	100	0.88	0.0138
18:14361826:C:T	50	98	0.97	0.2689
18:14362423:C:A	50	100	0.97	0.07389
18:14362559:A:G	49	95.9	0.98	0.4112
18:14362606:T:C	50	98	0.97	0.1578
18:14362850:G:A	50	100	0.97	0.2874
18:14362980:C:T	50	98	0.97	0.2883
18:14363016:T:C	50	100	0.98	0.2685
18:14363018:T:A	50	98	0.92	0.04357
18:14363086:G:A	50	100	0.99	0.01543
18:14363128:T:G	50	98	0.95	0.04176
18:14363160:G:A	50	100	0.99	0.01525
18:14363218:T:C	50	96	0.96	0.2829
18:14363539:A:G	50	100	0.98	0.2654
18:14363732:G:A	50	100	0.98	0.2783
18:14364440:G:A	50	100	0.99	0.01543
18:14364532:A:C	50	100	0.97	0.3489
18:14364902:A:G	50	98	0.98	0.3297
18:14365053:A:C	47	97.9	0.98	0.3248
18:14365227:T:A	46	93.5	0.98	0.3965
18:14365334:A:G	50	96	0.98	0.3214
18:14365374:G:A	50	96	0.97	0.1777
18:14365441:C:T	50	98	0.91	0.01107
18:14365635:G:A	50	94	0.98	0.4611
18:14365868:T:C	50	94	0.98	0.4592
18:14365917:C:T	50	100	0.89	0.01271
18:14365936:A:C	50	94	0.98	0.4548
18:14365968:A:C	50	98	0.97	0.2738
18:14366015:C:G	50	96	0.99	0.2696
18:14366067:G:A	49	100	0.91	0.02741
18:14366145:G:A	45	77.8	0.92	0.28
18:14366584:A:G	50	100	0.91	0.02179
18:14366620:C:T	50	94	0.98	0.4523
18:14366627:T:C	50	94	0.98	0.4528
18:14366808:A:G	50	94	0.98	0.4542
18:14366991:T:A	48	91.7	0.98	0.4537
18:14367000:C:T	49	89.8	0.98	0.4535
18:14367060:G:A	48	83.3	0.98	0.4542
18:14367248:T:C	50	96	0.98	0.4541
18:14367388:C:T	50	96	0.97	0.3762
18:14367390:G:A	50	96	0.97	0.4541
18:14367442:C:T	50	96	0.98	0.2654
18:14367499:G:A	45	95.6	0.97	0.3807
18:14367526:G:A	50	94	0.97	0.07716
18:14367573:G:A	50	94	0.98	0.2493
18:14367888:A:G	48	83.3	0.97	0.2767
18:14367906:T:C	46	82.6	0.97	0.2809
18:14368045:G:A	49	95.9	0.96	0.2653
18:14368073:G:A	50	96	0.97	0.4552
18:14368105:C:T	50	100	0.93	0.01598
18:14368106:A:G	50	96	0.97	0.455
18:14368253:C:T	50	98	0.95	0.2667
18:14368274:G:A	49	98	0.86	0.01398
18:14368344:T:C	50	98	0.95	0.4345
18:14368400:G:T	50	96	0.95	0.4345
18:14368418:A:G	50	100	0.87	0.01289
18:14368447:G:C	50	96	0.94	0.4345
18:14368736:T:C	49	95.9	0.95	0.2751
18:14368812:T:G	48	81.2	0.95	0.2235
18:14368856:C:T	50	96	0.8	0.02578
18:14369100:G:A	49	100	0.81	0.01725
18:14369113:C:T	50	100	1	0.2119
18:14369262:G:T	50	100	0.96	0.05265
18:14369305:A:G	50	84	0.95	0.4866
18:14369501:G:A	48	95.8	0.95	0.1801
18:14369653:C:A	49	100	0.91	0.02179
18:14369742:C:A	50	100	0.95	0.1176
18:14369845:C:T	50	100	0.92	0.02179
18:14369934:G:C	50	98	0.96	0.368
18:14369999:C:T	50	98	0.95	0.1296
18:14370018:A:G	50	90	0.97	0.4884
18:14370108:A:T	50	88	0.9	0.1095
18:14370166:A:G	50	98	0.97	0.368
18:14370219:C:T	50	100	0.96	0.01634
18:14370253:C:T	50	100	0.96	0.1175
18:14370265:T:C	50	100	0.96	0.1175
18:14370301:C:T	50	100	0.95	0.1302
18:14370317:C:T	50	100	0.93	0.02179
18:14370490:T:G	50	100	0.98	0.1794
18:14370497:C:A	48	95.8	0.96	0.1173
18:14370532:G:A	50	100	0.96	0.01652
18:14370563:T:C	50	100	0.99	0.1718
18:14371132:C:T	50	100	0.97	0.1175
18:14371183:G:T	50	100	0.97	0.1175
18:14371344:C:G	50	100	0.98	0.08878
18:14371346:T:G	50	100	0.98	0.4891
18:14371525:A:T	50	100	1	0.1997
18:14371611:C:T	50	98	0.84	0.02542
18:14371641:A:G	50	100	0.98	0.118
18:14371851:C:T	50	100	1	0.01543
18:14371963:A:T	50	100	1	0.1993
18:14372031:G:A	50	100	0.91	0.06972
18:14372129:A:G	50	100	0.98	0.08951
18:14372156:A:G	50	100	0.98	0.3696
18:14372338:A:T	50	100	0.98	0.03141
18:14372351:C:T	50	100	0.97	0.06736
18:14372692:G:T	50	100	0.99	0.1182
18:14373086:G:A	50	100	0.99	0.1182
18:14373119:C:T	50	100	0.96	0.02342
18:14373333:T:C	50	100	0.94	0.07426
18:14373415:G:A	50	100	0.98	0.06718
18:14373553:G:C	50	100	0.92	0.01107
18:14373745:G:C	50	100	0.98	0.4891
18:14373826:C:T	50	100	0.99	0.1182
18:14374055:C:T	50	100	0.99	0.1182
18:14374381:C:T	50	100	0.98	0.4887
18:14374704:G:C	48	89.6	0.99	0.1182
18:14374735:G:A	48	100	0.99	0.1182
18:14374809:T:A	50	100	0.99	0.05919
18:14374962:C:T	50	100	1	0.2148
18:14375043:T:G	50	100	0.99	0.1184
18:14375212:A:G	50	100	0.99	0.1792
18:14375398:A:C	50	100	1	0.02197
18:14375441:T:G	50	100	0.99	0.1187
18:14375445:G:A	50	100	0.99	0.4729
18:14375462:T:C	50	100	0.99	0.3143
18:14375625:C:T	50	100	0.94	0.01924
18:14375793:T:C	50	100	1	0.01634
18:14376030:A:G	50	100	0.94	0.01924
18:14376098:C:A	50	100	0.99	0.3469
18:14376126:G:A	50	100	0.99	0.2977
18:14376150:G:C	50	100	1	0.2113
18:14376378:G:A	50	100	1	0.02941
18:14376542:C:T	50	96	0.99	0.1999
18:14376562:T:C	50	100	0.97	0.1113
18:14376700:G:A	50	96	0.99	0.4332
18:14376732:T:C	50	100	0.98	0.08406
18:14376751:T:C	50	100	0.97	0.0846
18:14376847:G:A	50	100	0.99	0.3235
18:14376866:T:C	50	100	0.92	0.02124
18:14376938:C:T	50	100	0.99	0.2977
18:14377132:T:C	50	100	0.98	0.1069
18:14377164:T:C	50	100	1	0.3776
18:14377291:G:T	50	100	0.98	0.06699
18:14377395:C:T	50	100	0.99	0.2391
18:14377586:G:A	50	98	1	0.02251
18:14377622:C:T	50	100	1	0.01634
18:14377683:C:T	50	100	0.99	0.3914
18:14377985:G:T	50	100	1	0.0207
18:14378447:A:G	50	100	0.99	0.1442
18:14378534:G:C	50	100	1	0.2101
18:14378580:C:T	50	98	0.99	0.1287
18:14378622:C:T	47	97.9	0.99	0.2956
18:14378753:T:C	50	100	0.98	0.01507
18:14379328:T:A	50	100	1	0.2958
18:14379537:G:C	50	98	1	0.4971
18:14380136:T:C	50	100	1	0.2956
18:14380280:G:A	50	100	0.99	0.01489
18:14380402:G:A	49	100	0.98	0.2001
18:14380729:G:A	50	100	1	0.01616
18:14380882:G:A	50	100	1	0.06772
18:14381517:G:T	50	96	1	0.2141
18:14381561:C:T	50	100	0.99	0.03086
18:14381762:T:C	50	100	0.99	0.03086
18:14381800:A:G	50	96	1	0.2115
18:14381809:C:T	50	96	0.99	0.1285
18:14381967:T:C	50	100	0.99	0.1017
18:14382042:G:A	50	98	0.87	0.02596
18:14382089:C:T	50	100	0.87	0.02324
18:14382102:C:T	50	100	1	0.01616
18:14382193:T:A	50	100	1	0.01816
18:14382328:C:T	47	95.7	0.98	0.2257
18:14382430:G:A	49	100	0.94	0.01452
18:14382464:A:T	50	100	1	0.01816
18:14382501:C:T	49	100	0.94	0.07444
18:14382544:G:A	50	100	0.87	0.02324
18:14382601:C:T	50	100	0.99	0.2257
18:14382740:C:G	50	100	0.97	0.02215
18:14382754:G:A	50	100	1	0.3083
18:14382764:A:G	50	100	0.99	0.2631
18:14382777:C:T	50	100	0.99	0.2257
18:14382782:G:A	50	98	0.99	0.1371
18:14382910:C:T	50	98	0.99	0.2255
18:14382962:C:T	50	100	1	0.2761
18:14382990:C:G	50	100	1	0.03395
18:14383024:G:A	50	100	0.97	0.01652
18:14383276:A:T	50	100	0.99	0.211
18:14383288:G:A	50	100	0.99	0.2111
18:14383446:C:T	50	100	0.96	0.01598
18:14383541:A:G	50	100	0.99	0.2602
18:14383642:T:A	50	100	0.99	0.3068
18:14384115:A:T	50	100	0.99	0.26
18:14384840:T:G	45	97.8	1	0.02269
18:14384939:A:C	50	100	0.99	0.03395
18:14385455:A:G	50	100	1	0.3226
18:14385827:T:C	50	100	1	0.276
18:14385837:C:A	50	100	0.99	0.2578
18:14386009:G:T	50	100	0.99	0.2015
18:14386426:A:T	50	100	0.99	0.03105
18:14386538:G:C	50	90	0.91	0.3591
18:14386631:C:T	49	93.9	0.98	0.3302
18:14386747:G:T	50	100	0.89	0.01471
18:14387395:A:C	43	93	0.98	0.2271
18:14387491:G:T	35	88.6	0.97	0.2464
18:14387572:G:A	34	76.5	0.99	0.3342
18:14387593:C:G	37	97.3	0.99	0.01906
18:14387628:T:G	37	100	1	0.02215
18:14388038:T:G	50	100	1	0.02215
18:14388041:A:G	50	98	0.97	0.04248
18:14388183:A:T	50	100	1	0.03177
18:14388294:C:T	50	100	0.98	0.2444
18:14388416:G:A	50	100	1	0.02142
18:14388573:G:A	49	100	0.99	0.3342
18:14389038:G:T	33	97	0.97	0.04757
18:14389063:G:A	37	100	0.96	0.03177
18:14389377:T:C	50	100	0.98	0.3221
18:14389993:G:A	50	100	0.99	0.3351
18:14390091:T:A	50	98	0.99	0.2337
18:14390172:A:G	50	100	1	0.1304
18:14390713:G:A	49	98	0.99	0.1302
18:14390848:C:T	50	100	0.98	0.04938
18:14390945:G:A	50	100	0.96	0.01543
18:14391063:G:T	50	96	0.86	0.06518
18:14391653:A:T	50	98	0.98	0.35
18:14391852:G:C	49	98	0.97	0.3871
18:14392284:T:C	50	100	1	0.02215
18:14392457:T:C	50	100	0.99	0.1999
18:14392977:C:T	50	100	0.98	0.04248
18:14393116:C:G	50	100	0.94	0.01235
18:14393274:T:A	49	98	0.87	0.09786
18:14393508:C:T	50	100	0.99	0.1456
18:14393808:C:G	50	98	0.97	0.2262
18:14393946:G:C	50	100	0.97	0.2262
18:14394876:A:G	50	100	0.97	0.05519
18:14395901:A:G	50	98	0.97	0.03068
18:14396049:G:A	50	100	0.97	0.1311
18:14396159:T:C	50	96	0.99	0.2179
18:14396311:T:C	50	100	0.98	0.06699
18:14396320:T:C	50	98	0.87	0.09786
18:14396543:C:G	50	100	0.97	0.1304
18:14396564:G:A	50	100	1	0.04103
18:14397151:C:T	50	100	0.94	0.05719
18:14397216:A:T	50	98	0.97	0.0305
18:14397668:C:T	50	98	0.98	0.1894
18:14397736:C:T	50	98	0.99	0.2173
18:14398071:G:C	50	100	0.9	0.03667
18:14398235:G:A	50	100	1	0.02233
18:14398981:T:C	50	100	1	0.09913
18:14399185:G:A	50	98	0.99	0.2231
18:14399810:G:A	50	100	0.99	0.2259
18:14400303:A:G	50	100	0.92	0.0216
18:14400498:C:T	50	100	0.96	0.05937
18:14400633:C:T	50	100	0.99	0.06173
18:14400735:T:G	50	100	1	0.2173
18:14400844:C:T	50	100	0.99	0.06209
18:14401131:C:T	50	100	0.99	0.08588
18:14401391:C:A	50	100	1	0.1033
18:14401416:A:G	50	100	0.96	0.03141
18:14401474:C:T	50	100	0.99	0.2544
18:14401501:G:A	50	100	0.99	0.2544
18:14402015:C:G	50	98	1	0.2409
18:14402301:G:A	50	100	1	0.1035
18:14402376:A:G	50	100	1	0.05537
18:14402634:T:C	50	100	0.99	0.2551
18:14402718:G:A	50	100	0.99	0.2551
18:14402724:G:A	50	100	0.98	0.06155
18:14402818:C:T	50	98	0.99	0.2551
18:14402895:A:G	50	100	1	0.2233
18:14403000:G:A	50	100	1	0.2279
18:14403056:T:C	50	100	0.99	0.2549
18:14403118:G:A	50	100	1	0.2042
18:14403213:T:C	50	98	1	0.2041
18:14403470:C:G	50	100	1	0.02288
18:14403716:A:G	50	100	1	0.2052
18:14404280:A:G	50	100	0.97	0.0216
18:14404489:T:A	50	100	0.98	0.03667
18:14404506:A:G	50	100	1	0.203
18:14404635:A:T	49	100	1	0.2042
18:14404729:T:A	50	100	1	0.2124
18:14404836:G:A	50	100	0.93	0.03268
18:14405133:C:A	50	100	0.84	0.03468
18:14405307:A:C	50	100	1	0.2231
18:14405736:T:C	50	100	0.99	0.4326
18:14405935:G:A	50	100	1	0.2475
18:14406120:T:A	50	100	0.96	0.06155
18:14406582:C:T	50	100	0.94	0.09659
18:14406898:T:C	50	100	1	0.2226
18:14406970:A:G	50	100	0.97	0.03667
18:14407005:C:G	50	100	1	0.1037
18:14407638:C:T	50	92	0.69	0.01943
18:14408173:A:G	50	100	1	0.2122
18:14408345:G:A	50	100	1	0.2133
18:14408559:G:A	50	100	1	0.06481
18:14408626:C:T	50	100	0.97	0.03595
18:14409095:T:C	50	100	1	0.01543
18:14409278:G:T	50	100	1	0.2413
18:14409699:C:T	50	100	0.89	0.02633
18:14409870:C:T	50	100	1	0.0207
18:14409931:G:A	50	100	1	0.2026
18:14410132:C:A	50	100	0.99	0.1992
18:14410172:C:T	50	100	1	0.2026
18:14410249:G:A	50	100	0.98	0.09895
18:14410349:C:T	50	98	0.96	0.06463
18:14410597:T:C	50	100	1	0.2547
18:14410975:G:A	50	100	0.92	0.01126
18:14411329:G:A	50	100	1	0.1037
18:14411342:T:C	50	100	1	0.1073
18:14411556:T:A	50	98	1	0.1432
18:14411562:C:T	50	98	1	0.2026
18:14411563:A:G	50	100	1	0.205
18:14412005:A:G	50	100	1	0.1946
18:14412188:G:T	50	100	0.98	0.03595
18:14412625:A:G	50	98	1	0.2028
18:14412982:G:A	50	100	1	0.2135
18:14413059:G:C	50	100	1	0.2135
18:14413504:A:G	50	100	0.99	0.1038
18:14413597:A:C	50	100	1	0.0118
18:14413691:T:C	50	100	1	0.01198
18:14413784:T:C	50	100	1	0.2041
18:14414166:G:T	50	100	1	0.06155
18:14414920:T:A	50	100	0.98	0.03595
18:14414924:C:A	50	100	0.86	0.06681
18:14415958:T:C	50	100	0.99	0.3315
18:14415973:A:G	50	100	0.99	0.3562
18:14416146:A:C	50	100	0.88	0.01144
18:14416160:G:C	50	100	1	0.2042
18:14416354:C:A	50	100	0.95	0.01797
18:14416442:T:C	50	100	1	0.02651
18:14416793:C:T	50	100	1	0.02197
18:14416886:T:C	50	100	1	0.06155
18:14417191:T:C	50	100	0.97	0.03141
18:14417323:C:T	50	100	0.98	0.03395
18:14417642:G:A	50	100	1	0.06282
18:14417892:T:C	50	100	0.99	0.1407
18:14417922:C:T	50	100	1	0.063
18:14418142:C:T	50	100	1	0.06191
18:14418536:G:T	50	98	1	0.2344
18:14418555:A:G	50	100	0.98	0.04557
18:14418747:C:T	50	100	1	0.06191
18:14419033:A:C	50	100	1	0.3415
18:14419092:A:C	50	100	1	0.1879
18:14419171:A:G	50	100	0.99	0.2039
18:14419518:A:G	50	100	1	0.02959
18:14420243:T:A	50	100	0.99	0.2938
18:14420416:C:T	50	100	0.99	0.2941
18:14420499:C:A	50	88	0.98	0.2967
18:14420593:G:C	50	100	0.99	0.1038
18:14420668:T:G	50	100	1	0.1572
18:14421036:G:A	50	100	1	0.0532
18:14421288:G:A	50	98	1	0.0532
18:14421498:T:C	50	100	0.93	0.03613
18:14421710:G:A	50	98	0.99	0.2226
18:14421968:C:T	50	100	1	0.05338
18:14422274:G:C	50	100	1	0.05973
18:14422276:G:C	50	100	0.99	0.05973
18:14422445:T:C	50	98	0.98	0.2943
18:14422716:T:A	50	100	1	0.03758
18:14422787:C:T	50	100	0.99	0.05338
18:14422956:T:G	50	100	1	0.1581
18:14423045:A:G	50	100	0.88	0.02687
18:14423710:G:A	50	100	0.99	0.05247
18:14424164:C:T	50	100	0.98	0.1919
18:14424250:G:A	50	100	0.99	0.2482
18:14424705:T:C	50	98	0.98	0.2133
18:14425304:A:G	50	100	1	0.03686
18:14425330:T:C	50	100	1	0.1572
18:14425396:T:C	50	100	0.99	0.02179
18:14425545:G:A	50	100	0.98	0.03413
18:14425557:G:A	50	98	0.99	0.2858
18:14425712:G:A	50	98	0.98	0.0699
18:14425798:T:C	50	100	0.99	0.05973
18:14425807:A:G	50	100	0.98	0.1124
18:14426029:G:C	50	100	0.98	0.08733
18:14426543:G:C	50	100	0.99	0.05991
18:14426810:T:C	50	100	1	0.03667
18:14427861:T:G	50	100	0.99	0.05973
18:14428288:C:T	50	100	0.93	0.07298
18:14428479:T:C	50	100	0.96	0.1031
18:14428571:G:A	50	100	0.99	0.1572
18:14428885:T:C	50	100	0.92	0.03177
18:14428991:T:C	50	100	0.98	0.05773
18:14429020:C:T	50	98	0.99	0.01489
18:14429097:C:A	50	98	0.98	0.2151
18:14429224:C:T	50	100	0.78	0.02342
18:14429629:A:G	44	95.5	0.98	0.3537
18:14429731:G:A	50	98	0.99	0.01561
18:14429765:G:A	50	96	0.97	0.2859
18:14429896:C:T	50	100	0.99	0.1585
18:14430163:T:C	48	100	0.96	0.0906
18:14430479:C:T	50	100	0.96	0.08987
18:14430798:A:G	50	98	0.97	0.2142
18:14430986:G:A	50	100	0.96	0.0472
18:14431320:G:T	50	98	0.95	0.185
18:14431380:G:A	50	100	0.97	0.1572
18:14431415:C:A	50	98	0.97	0.2524
18:14431418:G:A	50	98	0.96	0.02578
18:14431526:C:G	50	98	0.97	0.05356
18:14431567:C:G	50	98	0.97	0.05065
18:14431570:A:T	50	98	0.97	0.05065
18:14431600:G:A	50	100	0.81	0.07135
18:14432044:C:T	50	98	0.96	0.2988
18:14432118:G:A	50	98	0.97	0.0256
18:14432175:C:T	50	100	0.98	0.02179
18:14432225:C:T	50	100	1	0.03722
18:14432227:C:T	50	100	0.99	0.03722
18:14432415:G:A	50	100	0.95	0.2304
18:14432573:A:T	50	100	0.96	0.2996
18:14432780:A:G	50	100	0.97	0.05047
18:14432785:G:C	50	100	0.96	0.1423
18:14432817:G:A	50	100	0.84	0.01434
18:14433036:C:T	50	98	0.96	0.02596
18:14433060:T:C	50	100	0.97	0.1569
18:14433149:G:T	50	100	0.99	0.03268
18:14433596:C:T	50	100	0.94	0.1273
18:14433603:G:T	50	100	0.99	0.03631
18:14433728:T:C	50	100	0.96	0.2233
18:14434123:G:A	50	100	0.94	0.04176
18:14434274:G:A	50	100	0.96	0.1567
18:14434371:C:T	50	100	0.99	0.02233
18:14434451:G:A	50	100	0.95	0.05283
18:14434522:C:G	50	100	0.96	0.258
18:14434620:G:A	50	100	0.95	0.1578
18:14435353:A:T	50	98	0.9	0.258
18:14435481:A:G	50	100	0.89	0.1736
18:14436547:A:G	50	100	0.88	0.01888
18:14436548:T:A	50	100	0.86	0.01888
18:14436567:A:G	50	100	0.86	0.02015
18:14436587:C:T	50	100	0.91	0.01489
18:14436588:A:G	50	100	0.83	0.02378
18:14436626:G:T	50	94	0.72	0.1075
18:14436697:C:A	50	84	0.73	0.3273
18:14436759:C:G	50	98	0.83	0.01743
18:14436884:G:A	49	79.6	0.68	0.1834
18:14437172:G:C	50	78	0.77	0.3873
18:14437243:T:C	50	94	0.63	0.02687
18:14437607:T:C	50	98	0.85	0.1193
18:14437800:A:G	50	86	0.8	0.4642
18:14437870:C:A	50	96	0.9	0.1147
18:14437883:T:C	50	98	0.96	0.03922
18:14438019:T:C	50	94	0.81	0.3862
18:14438233:C:T	49	87.8	0.8	0.309
18:14438657:T:C	50	100	0.86	0.02342
18:14438811:C:T	50	92	0.84	0.2603
18:14438812:A:G	50	92	0.83	0.2636
18:14438821:A:C	50	100	0.82	0.01035
18:14439083:G:A	50	96	0.84	0.07589
18:14439231:C:T	50	100	0.9	0.02505
18:14439349:C:T	50	98	0.9	0.2533
18:14439499:T:C	50	100	0.88	0.1393
18:14439803:G:T	48	97.9	0.91	0.2424
18:14440167:G:A	50	96	0.91	0.4181
18:14440271:C:A	50	100	0.96	0.04394
18:14440402:A:G	50	80	0.89	0.4
18:14440563:T:G	50	100	0.92	0.02524
18:14440580:G:T	50	100	0.92	0.02524
18:14440666:T:G	50	100	0.9	0.06572
18:14440678:C:T	50	100	0.86	0.02505
18:14440800:T:A	50	100	0.92	0.02487
18:14440866:G:C	50	100	0.92	0.02869
18:14440887:G:A	50	100	0.92	0.02505
18:14441409:G:A	50	100	0.9	0.01162
18:14442062:G:T	49	95.9	0.93	0.4348
18:14442592:T:C	50	94	0.91	0.3794
18:14442708:T:A	46	78.3	0.93	0.2424
18:14442861:C:A	50	100	0.87	0.06318
18:14443242:G:C	50	92	0.93	0.2378
18:14443540:C:T	43	97.7	0.92	0.065
18:14443674:G:A	49	91.8	0.9	0.1189
18:14443681:G:A	49	91.8	0.9	0.1191
18:14443945:T:G	39	89.7	0.84	0.07026
18:14443988:A:C	37	89.2	0.87	0.12
18:14444190:C:T	50	100	0.95	0.03667
18:14444319:A:T	50	96	0.92	0.2449
18:14444401:C:T	50	100	0.92	0.1885
18:14444784:C:T	50	100	0.96	0.06572
18:14444992:G:T	50	100	0.96	0.06481
18:14445052:G:A	50	100	0.75	0.02288
18:14445088:G:A	50	98	0.94	0.4239
18:14445186:G:T	50	100	0.96	0.1216
18:14445465:C:T	50	100	0.96	0.1218
18:14445708:T:C	50	100	0.98	0.04412
18:14445898:G:A	50	100	0.96	0.1127
18:14446113:T:C	50	100	0.95	0.177
18:14446521:A:G	50	98	0.67	0.01307
18:14446546:T:C	50	100	0.93	0.02778
18:14446844:C:A	50	98	0.88	0.01035
18:14446962:C:T	50	100	0.96	0.1743
18:14446963:G:A	50	98	0.94	0.2683
18:14447029:T:C	50	100	0.97	0.1238
18:14447300:G:A	50	100	0.92	0.02796
18:14448282:C:T	50	98	0.9	0.1282
18:14448961:T:C	50	96	0.98	0.1249
18:14449746:C:T	50	100	0.83	0.02614
18:14449796:G:A	50	100	0.99	0.04666
18:14449940:T:C	49	93.9	0.95	0.4216
18:14450077:C:T	50	98	0.94	0.1425
18:14450248:G:A	49	98	0.99	0.1245
18:14450352:A:C	46	95.7	0.99	0.1247
18:14450435:C:T	50	98	0.99	0.1247
18:14450468:C:G	49	93.9	0.96	0.4185
18:14450496:G:A	49	100	0.94	0.07371
18:14450516:C:T	50	96	0.99	0.1147
18:14450602:C:T	50	100	0.83	0.02469
18:14450629:C:G	50	100	0.83	0.02469
18:14450736:C:G	50	100	0.7	0.01525
18:14450817:T:G	50	96	0.94	0.1859
18:14451003:A:G	50	98	0.97	0.1304
18:14451029:T:C	50	98	0.96	0.13
18:14452527:C:A	38	89.5	0.94	0.1839
18:14452953:A:G	50	94	0.92	0.1398
18:14454489:A:T	44	95.5	0.95	0.07117
18:14454513:T:C	41	97.6	0.93	0.144
18:14454808:G:A	50	96	0.94	0.1135
18:14454918:C:T	50	86	0.92	0.2602
18:14455112:G:A	47	80.9	0.92	0.4582
18:14455145:C:A	44	79.5	0.94	0.4622
18:14455627:G:A	50	100	0.95	0.01616
18:14455903:G:A	50	98	0.98	0.1307
18:14456003:G:T	50	98	1	0.02669
18:14456131:C:T	50	98	1	0.02669
18:14456273:T:C	50	98	0.98	0.1309
18:14457323:G:C	50	98	1	0.03595
18:14458297:C:G	50	100	0.99	0.01725
18:14458530:G:A	50	100	0.93	0.07698
18:14458554:G:C	50	96	0.96	0.1496
18:14459343:G:A	48	97.9	0.96	0.1645
18:14459507:A:G	48	89.6	0.95	0.4708
18:14460477:G:T	46	97.8	0.97	0.02578
18:14460676:G:A	50	100	1	0.01561
18:14461087:G:A	50	100	0.98	0.1481
18:14461123:G:A	50	98	0.96	0.06681
18:14461636:A:G	50	100	1	0.0276
18:14461716:A:G	50	100	1	0.04702
18:14461956:C:A	50	100	0.99	0.2436
18:14462180:A:G	50	100	1	0.02796
18:14462242:C:A	50	100	1	0.1149
18:14462391:A:G	50	100	0.99	0.3366
18:14462414:G:T	50	100	1	0.01561
18:14462447:C:T	50	98	1	0.02796
18:14462566:G:A	50	100	0.98	0.01598
18:14462636:C:T	50	98	0.99	0.3353
18:14462655:C:A	50	100	1	0.05356
18:14462688:G:A	50	100	0.98	0.2302
18:14462702:G:A	50	98	0.99	0.3353
18:14462811:G:C	50	100	0.99	0.148
18:14463064:G:C	50	98	1	0.01561
18:14463469:G:C	50	100	1	0.07444
18:14464025:T:C	50	100	1	0.01561
18:14464040:C:A	50	100	1	0.0158
18:14464123:C:T	50	100	0.98	0.4328
18:14464146:A:T	50	100	0.98	0.1211
18:14464904:G:A	50	100	0.73	0.01289
18:14464960:C:T	50	100	0.98	0.07426
18:14465378:T:A	49	100	1	0.07426
18:14465835:T:C	50	100	0.99	0.3312
18:14465851:A:G	50	100	0.99	0.04993
18:14466440:C:A	50	100	0.99	0.2669
18:14466508:T:A	50	100	0.99	0.06881
18:14466621:A:T	50	100	1	0.05356
18:14466891:A:G	50	100	0.99	0.2155
18:14466929:C:G	50	100	0.99	0.3224
18:14467007:G:T	50	100	0.99	0.2593
18:14467192:G:A	50	100	0.99	0.2585
18:14467263:T:C	50	100	1	0.07426
18:14467627:C:T	50	100	1	0.3575
18:14467721:A:T	50	100	0.99	0.2707
18:14467742:G:T	50	100	0.99	0.1483
18:14467902:C:G	50	100	0.99	0.2705
18:14468445:G:A	50	100	1	0.1127
18:14468545:C:T	50	100	0.94	0.07752
18:14468743:C:T	50	100	0.99	0.05483
18:14469012:G:A	50	100	1	0.02814
18:14469172:C:T	50	98	1	0.2159
18:14469180:A:C	50	98	1	0.3573
18:14469529:A:G	49	100	0.98	0.1155
18:14469571:G:A	50	100	1	0.07407
18:14469793:G:A	50	100	1	0.3578
18:14469820:T:C	50	100	1	0.2943
18:14469872:C:T	50	98	0.76	0.061
18:14470229:C:T	50	100	0.98	0.1153
18:14470352:C:T	50	100	0.99	0.2769
18:14470525:G:A	50	100	0.99	0.2598
18:14470673:C:T	50	100	0.99	0.02832
18:14470877:T:C	50	100	0.98	0.1211
18:14470923:G:A	50	100	1	0.1068
18:14471265:A:T	50	100	0.99	0.2431
18:14471770:C:T	50	100	0.99	0.2611
18:14472220:A:C	50	100	1	0.465
18:14472402:A:T	50	100	1	0.1109
18:14472416:G:T	50	100	1	0.3538
18:14472919:A:G	50	98	1	0.1494
18:14473048:C:T	50	100	0.99	0.258
18:14473506:A:G	50	100	0.99	0.04956
18:14473526:G:T	50	100	1	0.01452
18:14473607:T:A	50	100	0.99	0.2576
18:14473744:C:A	50	100	0.99	0.1046
18:14473790:A:G	50	100	0.98	0.465
18:14473971:G:A	50	100	0.98	0.4486
18:14474124:G:A	50	98	0.99	0.04866
18:14474236:A:G	50	100	1	0.04121
18:14474272:C:G	50	98	0.96	0.1144
18:14474442:A:G	50	100	0.98	0.4214
18:14474511:C:T	50	100	0.94	0.2574
18:14474721:G:C	49	89.8	0.7	0.0886
18:14474753:C:T	50	98	0.97	0.04575
18:14474754:C:T	50	96	0.93	0.02778
18:14474756:C:T	50	98	0.97	0.04575
18:14475021:G:A	50	98	0.65	0.0138
18:14475123:A:G	50	100	1	0.04339
18:14475169:G:A	50	100	0.99	0.1296
18:14475494:C:A	50	100	1	0.01162
18:14475656:C:T	50	100	0.97	0.3301
18:14475666:A:C	50	98	0.99	0.4081
18:14475683:C:T	50	100	0.99	0.1803
18:14476035:A:G	50	98	0.99	0.3952
18:14476103:C:T	50	100	1	0.1837
18:14476299:A:C	50	100	0.96	0.04793
18:14476319:T:C	50	100	0.98	0.1294
18:14476423:G:A	50	100	1	0.04321
18:14476667:A:G	50	100	1	0.1839
18:14476827:G:C	50	98	0.98	0.1294
18:14477316:G:A	50	100	1	0.06245
18:14478230:T:C	50	100	0.99	0.3794
18:14478895:T:A	50	100	0.98	0.1293
18:14480677:C:T	50	100	0.99	0.13
18:14480751:G:T	50	100	0.99	0.08715
18:14481061:A:G	50	100	0.99	0.1291
18:14481238:C:T	50	100	1	0.01743
18:14481443:G:C	50	100	1	0.04466
18:14481714:G:T	50	98	1	0.08588
18:14481737:G:C	50	100	1	0.01652
18:14481768:C:G	50	96	1	0.181
18:14481868:C:T	50	100	0.97	0.06046
18:14481903:T:C	50	100	1	0.08569
18:14482172:T:C	50	100	1	0.08588
18:14482222:G:A	50	100	0.99	0.2647
18:14482762:C:T	49	98	0.98	0.0158
18:14483028:G:A	50	100	0.73	0.01289
18:14483600:A:C	50	100	0.98	0.04339
18:14483719:C:G	50	100	0.98	0.01053
18:14484045:G:A	50	96	1	0.08696
18:14484078:T:G	50	98	1	0.08696
18:14484336:T:C	50	100	1	0.04375
18:14485009:C:A	50	100	1	0.08696
18:14485685:G:A	50	98	0.99	0.05828
18:14486156:A:G	50	100	1	0.04484
18:14486345:G:C	50	100	1	0.1841
18:14486800:C:T	50	98	1	0.02687
18:14486992:T:C	50	100	1	0.1839
18:14487044:G:T	50	100	1	0.04248
18:14487196:C:A	50	100	1	0.05047
18:14487244:G:C	50	98	1	0.04049
18:14487557:A:C	50	98	1	0.01289
18:14487855:C:T	50	100	1	0.02669
18:14487867:C:T	50	100	0.85	0.0167
18:14487986:A:C	50	100	0.99	0.09405
18:14488133:G:A	50	100	1	0.211
18:14488347:A:G	50	100	1	0.1841
18:14488603:T:C	50	100	1	0.04484
18:14488615:G:C	50	98	1	0.01325
18:14488825:A:G	49	100	1	0.02669
18:14488874:T:C	50	100	1	0.04484
18:14488878:G:A	50	100	0.95	0.0167
18:14488931:C:A	50	100	1	0.1841
18:14489102:C:T	50	100	0.72	0.01271
18:14489418:C:T	50	100	1	0.01906
18:14489531:G:A	50	98	1	0.01325
18:14489679:G:A	50	100	1	0.0423
18:14489732:C:T	50	100	1	0.0276
18:14490035:A:G	50	100	0.95	0.04339
18:14490234:C:T	50	100	1	0.0118
18:14490337:G:A	47	100	1	0.02669
18:14490426:C:T	49	100	1	0.02669
18:14490579:A:G	50	96	1	0.2106
18:14490590:T:A	50	98	1	0.01362
18:14490965:A:G	50	100	0.98	0.06046
18:14491112:G:A	50	100	1	0.02669
18:14491609:C:A	49	95.9	1	0.4388
18:14492126:T:A	50	94	1	0.2524
18:14492287:A:G	50	100	0.97	0.06663
18:14492725:C:T	49	98	1	0.2113
18:14493312:C:T	50	100	1	0.06046
18:14493624:C:T	50	100	1	0.06028
18:14494012:G:A	48	89.6	0.96	0.1955
18:14494037:C:G	48	93.8	1	0.4388
18:14494457:T:A	50	98	0.8	0.07262
18:14494728:A:T	50	98	1	0.4259
18:14495954:G:A	50	100	1	0.06028
18:14496038:A:C	50	100	1	0.1845
18:14496151:C:A	50	98	1	0.05719
18:14496513:G:A	50	98	1	0.2549
18:14497014:C:G	50	100	0.94	0.0118
18:14497022:A:G	50	100	1	0.1883
18:14497254:T:C	50	100	1	0.1845
18:14498072:G:A	50	100	0.96	0.07952
18:14498165:A:G	50	100	1	0.06645
18:14498441:G:A	50	100	1	0.04484
18:14498448:T:C	50	100	1	0.01126
18:14498586:A:G	50	100	1	0.02669
18:14498832:G:T	45	95.6	0.98	0.04394
18:14498978:T:C	50	98	1	0.01362
18:14499115:T:C	48	100	1	0.1256
18:14499469:A:G	50	100	1	0.1845
18:14499553:T:C	37	89.2	1	0.132
18:14499805:A:T	50	98	0.84	0.05519
18:14499806:T:A	50	100	0.97	0.01216
18:14499958:C:T	50	100	0.94	0.1964
18:14499959:C:T	50	100	0.66	0.01707
18:14500385:C:A	48	95.8	1	0.1318
18:14500728:G:A	50	98	1	0.2525
18:14500771:G:A	50	98	1	0.01362
18:14500778:C:G	50	98	1	0.01362
18:14500818:C:T	50	100	1	0.2113
18:14500885:G:A	50	100	0.99	0.01071
18:14500898:G:A	50	100	1	0.02669
18:14500960:C:T	50	98	1	0.0138
18:14500991:T:C	50	98	1	0.2516
18:14501067:G:C	50	100	1	0.04503
18:14501081:G:C	50	100	1	0.02669
18:14501198:C:T	50	98	1	0.01107
18:14501270:G:C	50	100	1	0.3765
18:14501818:A:G	49	100	1	0.2513
18:14501830:A:T	50	100	1	0.0138
18:14501876:T:C	49	100	0.69	0.0138
18:14501928:G:C	50	100	0.98	0.01598
18:14502931:T:C	50	100	1	0.1845
18:14503225:G:A	50	100	1	0.02669
18:14503562:C:T	50	100	1	0.02669
18:14503574:C:T	50	100	0.99	0.2257
18:14503876:C:T	50	100	1	0.1156
18:14504060:C:A	50	100	1	0.132
18:14504112:C:T	50	100	1	0.1799
18:14504666:C:A	50	100	1	0.2529
18:14504821:T:C	50	100	1	0.02687
18:14504843:T:G	50	100	1	0.1845
18:14504871:T:G	50	100	1	0.0138
18:14504968:G:A	50	100	1	0.0138
18:14505020:G:A	50	100	1	0.04484
18:14505227:A:G	50	100	0.97	0.07335
18:14505550:T:C	48	100	1	0.4388
18:14506581:A:C	50	100	1	0.01362
18:14506713:A:G	50	100	0.95	0.04321
18:14506800:T:G	50	100	1	0.2249
18:14506814:A:G	50	100	1	0.1843
18:14507063:C:T	49	100	1	0.02651
18:14507114:G:A	50	100	1	0.01362
18:14507233:C:T	50	100	0.91	0.01906
18:14507499:C:T	49	100	1	0.2064
18:14507636:C:T	50	100	1	0.2525
18:14508197:A:G	50	100	1	0.01362
18:14508374:C:T	50	100	1	0.2249
18:14508379:G:C	50	100	1	0.06046
18:14509207:G:T	50	100	1	0.02669
18:14510062:T:C	49	95.9	1	0.4385
18:14510129:C:T	50	100	1	0.061
18:14510149:G:T	50	100	1	0.01362
18:14511206:G:A	50	100	1	0.02669
18:14511274:A:G	49	98	1	0.2525
18:14511388:G:A	50	100	1	0.05683
18:14511534:G:A	48	97.9	0.9	0.01725
18:14511646:G:A	45	100	0.98	0.06118
18:14512880:A:G	50	100	0.96	0.08842
18:14513198:G:C	50	100	1	0.1843
18:14513527:T:G	50	100	0.99	0.2525
18:14513536:T:C	50	98	0.97	0.05428
18:14513977:A:G	50	100	1	0.06064
18:14515102:T:C	50	100	1	0.1799
18:14515530:T:A	50	100	1	0.3765
18:14515733:C:A	50	96	0.93	0.01071
18:14515744:T:C	50	100	1	0.06046
18:14516666:G:C	50	100	0.96	0.07952
18:14517139:C:T	49	85.7	1	0.4385
18:14517524:C:T	50	100	1	0.2547
18:14517611:C:G	50	100	1	0.0138
18:14517620:G:A	50	100	1	0.04484
18:14517659:C:T	50	100	1	0.02687
18:14517740:T:A	50	100	0.94	0.0345
18:14518048:A:G	50	100	1	0.2545
18:14518057:G:A	50	100	0.87	0.02106
18:14518232:T:C	50	100	1	0.04503
18:14518377:G:A	50	98	1	0.1848
18:14519892:G:A	50	100	1	0.05065
18:14519895:G:C	50	100	1	0.3709
18:14520412:T:G	50	100	0.97	0.1914
18:14520818:A:T	50	100	0.88	0.02251
18:14521136:C:A	50	100	0.99	0.126
18:14521451:T:G	50	100	1	0.1178
18:14521526:G:A	50	100	1	0.4388
18:14521578:A:T	50	100	0.92	0.01289
18:14521583:C:T	50	100	1	0.1881
18:14522151:T:G	50	100	1	0.06046
18:14522517:T:A	50	100	1	0.0512
18:14522662:C:G	49	100	1	0.01325
18:14523017:A:G	50	100	1	0.04503
18:14523180:C:A	50	100	1	0.05737
18:14523316:C:T	48	83.3	1	0.2364
18:14523844:T:C	50	100	1	0.02542
18:14523996:G:A	50	100	1	0.02542
18:14524301:T:C	50	100	1	0.4388
18:14524818:C:T	50	98	1	0.01779
18:14524967:T:C	50	98	1	0.2422
18:14525003:T:C	50	100	1	0.01325
18:14525243:C:T	50	100	1	0.1843
18:14525701:A:T	49	100	1	0.02542
18:14525730:C:A	50	98	1	0.2551
18:14525834:T:A	50	100	1	0.04503
18:14525956:C:T	50	100	1	0.01344
18:14526329:A:G	50	100	1	0.118
18:14526440:T:A	50	100	1	0.01325
18:14526698:G:A	50	100	0.99	0.01598
18:14526806:G:A	50	100	1	0.02542
18:14526882:C:T	50	100	1	0.1843
18:14526955:T:C	50	98	1	0.439
18:14527039:C:T	50	100	1	0.02542
18:14527112:T:A	50	100	1	0.2551
18:14527375:T:C	50	98	1	0.04503
18:14527964:C:A	50	100	1	0.2366
18:14528408:T:G	49	100	1	0.05138
18:14528893:T:C	50	100	1	0.02542
18:14529183:G:T	49	100	1	0.1915
18:14529195:A:T	50	100	1	0.02542
18:14529414:G:A	50	96	0.94	0.01035
18:14529553:G:A	50	100	1	0.05737
18:14529847:T:C	50	100	1	0.04757
18:14529902:A:G	50	100	1	0.3696
18:14529907:C:T	50	100	1	0.2353
18:14529952:A:G	50	100	1	0.06336
18:14530089:G:A	50	100	1	0.2353
18:14530122:T:C	50	100	1	0.06046
18:14531305:A:T	50	100	1	0.01325
18:14531337:T:C	50	96	1	0.4385
18:14531410:G:A	50	100	1	0.01507
18:14531492:A:G	50	100	0.94	0.01162
18:14531832:G:A	50	100	1	0.06663
18:14532261:G:C	50	100	1	0.06118
18:14532450:A:G	50	100	1	0.02542
18:14533106:G:C	50	100	1	0.3696
18:14533262:G:A	50	100	1	0.02542
18:14533429:A:G	50	100	1	0.02542
18:14533929:T:C	50	100	1	0.05773
18:14534464:G:A	50	100	1	0.4386
18:14534975:A:G	48	100	1	0.04267
18:14535314:C:A	50	100	1	0.05755
18:14535326:G:A	49	98	1	0.4385
18:14535588:C:T	50	100	0.98	0.01035
18:14536311:A:G	49	98	1	0.04267
18:14536386:G:A	50	98	0.99	0.0256
18:14537154:C:T	49	100	0.82	0.01852
18:14537210:C:A	37	91.9	0.64	0.1224
18:14537220:A:C	49	98	0.72	0.03232
18:14537486:A:G	50	100	1	0.1874
18:14537662:T:G	50	100	1	0.1837
18:14537950:A:G	50	98	1	0.1939
18:14537971:C:T	50	100	1	0.06137
18:14538011:T:C	50	100	1	0.3706
18:14538629:A:C	50	100	1	0.02542
18:14539192:T:C	49	95.9	0.99	0.2542
18:14539521:A:G	49	98	1	0.04503
18:14539522:C:T	49	98	1	0.1325
18:14539705:C:A	50	100	1	0.2351
18:14539737:C:T	50	100	1	0.2529
18:14539794:T:C	50	100	0.99	0.01834
18:14540311:C:T	50	100	0.96	0.1993
18:14540403:C:T	50	98	1	0.2529
18:14540786:C:T	50	100	1	0.04503
18:14540976:C:T	50	100	1	0.01779
18:14541501:C:A	50	100	1	0.07026
18:14541525:C:A	50	100	1	0.01779
18:14541640:G:A	49	100	1	0.1213
18:14541646:T:A	50	100	1	0.1213
18:14542215:C:T	50	100	1	0.01289
18:14542427:T:C	50	100	1	0.0512
18:14542488:C:T	50	100	1	0.09277
18:14542570:G:A	49	100	1	0.2525
18:14542649:C:A	50	100	1	0.1213
18:14542891:G:C	50	100	1	0.3756
18:14542932:C:T	49	100	1	0.1935
18:14542950:T:C	49	100	1	0.2524
18:14543058:T:G	50	100	1	0.2527
18:14543099:C:T	50	100	1	0.2524
18:14543140:T:C	50	100	1	0.1329
18:14543182:A:G	50	100	0.98	0.01162
18:14543363:A:C	50	98	1	0.4365
18:14543422:G:C	50	100	1	0.07135
18:14543453:A:G	50	98	0.99	0.3755
18:14543505:A:G	50	98	1	0.05792
18:14543529:A:G	50	100	1	0.1244
18:14543810:C:T	50	100	0.84	0.01253
18:14543975:C:A	50	100	0.95	0.07952
18:14544375:C:T	50	100	0.99	0.06046
18:14544381:C:T	50	100	1	0.01797
18:14544665:G:A	49	100	1	0.06046
18:14544820:C:T	50	100	1	0.01489
18:14544861:C:T	50	100	0.97	0.0443
18:14545378:A:G	49	100	1	0.2538
18:14546023:C:T	50	100	1	0.04702
18:14546059:A:C	50	100	1	0.04702
18:14546099:C:G	50	100	1	0.392
18:14546610:G:A	50	100	0.94	0.01126
18:14546673:T:C	50	100	1	0.2538
18:14546693:C:A	50	100	1	0.392
18:14546711:G:A	50	100	0.72	0.01362
18:14546886:G:A	50	100	1	0.06028
18:14547353:G:A	50	100	1	0.3862
18:14547432:C:T	50	100	1	0.04684
18:14547464:C:A	50	100	1	0.3862
18:14547529:C:T	50	100	1	0.04684
18:14547799:T:A	49	100	1	0.3862
18:14547988:A:G	50	100	1	0.07044
18:14548115:C:A	50	100	1	0.3863
18:14548205:G:A	49	100	1	0.3862
18:14548227:G:A	50	100	1	0.01743
18:14548286:T:C	50	100	1	0.01071
18:14548331:T:C	49	98	1	0.3862
18:14548584:A:G	50	100	0.92	0.07934
18:14548586:C:T	50	100	0.99	0.3862
18:14548647:G:T	50	100	0.68	0.01089
18:14548929:G:A	50	100	1	0.118
18:14549320:A:T	50	98	0.99	0.3747
18:14549552:G:C	50	100	0.86	0.06191
18:14549661:C:T	50	96	0.93	0.1442
18:14549940:G:A	50	100	0.92	0.06227
18:14550023:G:T	50	98	0.94	0.1213
18:14550214:T:C	50	100	0.93	0.3469
18:14550288:G:T	50	100	1	0.0492
18:14550376:C:T	50	98	0.94	0.1207
18:14550446:A:G	50	92	0.92	0.3371
18:14550559:T:C	49	93.9	0.98	0.5
18:14550679:C:T	49	100	0.95	0.4958
18:14550683:C:T	49	100	0.96	0.4958
18:14550694:T:G	49	100	0.95	0.4898
18:14550709:C:T	50	100	0.93	0.1592
18:14550797:C:T	50	100	1	0.01525
18:14550993:T:C	49	98	0.95	0.1363
18:14551036:C:G	50	86	0.98	0.4867
18:14551071:T:C	50	100	0.99	0.07734
18:14551357:T:C	50	94	0.97	0.4646
18:14551696:T:C	50	100	0.94	0.05646
18:14551700:T:C	50	100	1	0.01561
18:14551732:C:G	50	100	0.99	0.1511
18:14551740:C:T	50	100	0.92	0.05755
18:14552097:G:A	50	100	1	0.01525
18:14552105:A:G	50	100	1	0.06954
18:14552242:G:A	50	100	0.99	0.04739
18:14552400:T:A	50	100	0.98	0.1511
18:14552585:A:G	50	100	0.98	0.4953
18:14552592:C:T	50	100	0.92	0.05755
18:14552625:G:C	50	100	0.94	0.05755
18:14552905:C:A	50	100	0.88	0.01507
18:14552978:A:G	50	98	0.98	0.4237
18:14553176:C:G	50	100	0.99	0.05755
18:14553305:T:A	50	100	0.88	0.05701
18:14553370:A:G	50	98	0.98	0.3475
18:14553725:C:T	50	100	0.94	0.136
18:14553752:G:A	50	96	0.97	0.3528
18:14553900:T:C	50	100	0.99	0.06445
18:14554229:T:C	50	100	0.98	0.146
18:14554338:C:A	50	88	0.95	0.3308
18:14554454:T:C	50	96	0.94	0.3546
18:14554829:A:G	47	100	0.94	0.1209
18:14554984:G:C	50	100	0.94	0.1057
18:14555373:G:A	50	100	0.98	0.07516
18:14555447:A:G	50	100	0.94	0.1382
18:14556016:T:C	50	98	0.95	0.1387
18:14556025:C:T	49	100	0.99	0.06463
18:14556106:T:C	50	100	0.99	0.04176
18:14556146:T:C	50	100	0.99	0.06445
18:14556188:G:A	49	100	0.93	0.0561
18:14556495:T:C	50	100	0.99	0.05864
18:14556595:G:A	50	100	1	0.01525
18:14556670:A:G	50	100	0.96	0.1207
18:14556745:A:G	50	100	1	0.01507
18:14556759:T:G	49	100	0.99	0.06518
18:14556764:A:T	49	100	1	0.01525
18:14556902:G:A	50	100	0.98	0.07643
18:14557253:C:T	50	100	0.97	0.07625
18:14557429:G:A	50	100	1	0.01543
18:14557526:C:T	50	100	0.97	0.1213
18:14557564:A:G	50	100	0.97	0.3553
18:14557671:G:A	50	100	1	0.01543
18:14558239:C:T	50	90	0.85	0.1314
18:14558250:T:C	49	100	0.94	0.1385
18:14558261:T:C	49	95.9	0.98	0.4174
18:14558415:T:C	50	100	0.98	0.07062
18:14558822:T:C	50	100	0.95	0.0561
18:14559026:A:G	50	100	1	0.01507
18:14559168:C:A	49	100	0.97	0.05937
18:14559893:T:C	50	100	0.98	0.05828
18:14560111:T:C	50	100	0.97	0.07153
18:14560291:C:T	49	100	1	0.03032
18:14560293:A:G	49	100	0.97	0.1215
18:14560581:T:A	45	93.3	0.96	0.307
18:14560666:A:G	45	97.8	0.98	0.07643
18:14560747:T:A	48	100	0.75	0.01107
18:14560748:G:A	44	100	0.97	0.1213
18:14560753:C:T	44	100	0.97	0.1211
18:14561146:T:C	50	98	0.96	0.1265
18:14561180:T:C	50	96	0.97	0.1265
18:14562135:T:C	46	100	0.97	0.04357
18:14562712:G:T	50	100	0.94	0.1407
18:14562864:T:C	50	100	0.98	0.2208
18:14562911:A:C	50	100	0.97	0.1215
18:14562990:G:A	50	100	0.98	0.3593
18:14563323:T:C	48	85.4	0.97	0.3595
18:14563674:A:G	50	100	1	0.01543
18:14564585:A:C	50	100	0.99	0.3542
18:14564646:C:A	50	100	1	0.06118
18:14564746:G:A	49	98	0.97	0.3593
18:14565662:G:A	50	100	0.75	0.01198
18:14565692:A:G	50	98	0.96	0.04702
18:14565901:G:C	50	98	0.98	0.01489
18:14565993:T:C	50	100	0.98	0.221
18:14566024:T:C	50	100	0.97	0.2936
18:14566180:A:G	50	100	0.98	0.2131
18:14566273:C:T	50	100	1	0.01071
18:14566275:A:G	50	100	1	0.01071
18:14566324:G:A	50	100	0.96	0.05084
18:14566427:G:T	50	100	0.97	0.2687
18:14567131:G:A	50	100	0.96	0.1213
18:14567310:G:A	50	100	1	0.061
18:14567391:C:A	50	100	0.99	0.3533
18:14567628:T:C	50	98	1	0.01543
18:14567691:A:G	50	100	0.96	0.1211
18:14568120:G:C	50	100	0.97	0.2689
18:14568221:A:G	50	100	1	0.01507
18:14568241:C:A	50	100	0.98	0.2119
18:14568414:A:G	50	100	0.98	0.01598
18:14568458:T:G	50	100	1	0.02415
18:14568469:C:T	50	100	0.96	0.3499
18:14569360:A:G	50	100	0.97	0.05919
18:14569529:C:T	50	94	0.97	0.2611
18:14569565:T:C	50	96	0.97	0.2622
18:14569864:A:G	50	100	0.98	0.1599
18:14569900:A:C	50	100	0.98	0.2335
18:14569945:G:A	50	100	0.99	0.3348
18:14570405:C:T	50	100	1	0.01489
18:14570467:T:G	50	100	1	0.01507
18:14570487:T:C	50	100	0.91	0.01198
18:14570616:A:C	50	100	1	0.2569
18:14570617:C:T	50	100	1	0.07044
18:14570827:G:A	50	100	0.97	0.02741
18:14570873:T:C	50	98	1	0.01507
18:14570926:C:T	50	100	0.95	0.01598
18:14570963:G:A	50	100	1	0.3838
18:14571039:A:C	50	100	0.95	0.01598
18:14571184:T:C	45	100	0.95	0.01997
18:14571864:T:A	50	98	0.99	0.2135
18:14571947:G:A	50	100	0.99	0.01398
18:14572011:G:A	50	100	1	0.01525
18:14572375:G:A	50	94	0.99	0.3391
18:14572496:T:C	50	100	1	0.06209
18:14572980:G:T	50	86	1	0.3355
18:14573372:G:T	50	100	1	0.2415
18:14573516:C:T	50	100	0.98	0.05773
18:14573737:G:A	50	100	0.92	0.02215
18:14573908:C:T	50	100	1	0.2406
18:14574352:G:A	50	100	0.88	0.04031
18:14575136:A:G	50	100	1	0.1639
18:14575153:G:C	50	100	1	0.01543
18:14575324:G:A	50	100	0.99	0.09677
18:14575325:T:A	50	100	1	0.07044
18:14575459:A:G	50	100	1	0.4225
18:14575780:T:C	50	100	0.98	0.05792
18:14576052:A:C	50	100	1	0.2377
18:14576057:T:C	50	92	0.99	0.01598
18:14576269:G:C	50	90	0.99	0.3428
18:14576360:C:T	48	93.8	1	0.3834
18:14576758:C:T	50	100	1	0.4225
18:14576813:C:A	50	100	1	0.06391
18:14577602:G:A	50	100	1	0.3822
18:14578028:G:A	50	100	0.98	0.1275
18:14578242:C:T	50	100	1	0.01598
18:14578311:G:T	50	100	1	0.07044
18:14578314:T:G	50	100	1	0.01652
18:14578405:T:C	50	100	1	0.01598
18:14578815:A:G	50	100	1	0.4156
18:14578891:T:C	50	100	0.99	0.01235
18:14579112:T:A	50	100	1	0.3834
18:14579540:T:C	50	100	0.97	0.02887
18:14579795:T:C	50	100	1	0.01471
18:14579930:C:T	49	100	1	0.4154
18:14580193:C:T	50	100	0.99	0.1601
18:14580326:G:C	50	100	1	0.4188
18:14580332:G:A	50	100	1	0.3833
18:14580544:T:C	50	100	1	0.4152
18:14580602:T:C	50	100	1	0.4321
18:14580963:T:G	50	100	0.99	0.1599
18:14580973:A:G	50	98	1	0.2792
18:14581042:G:A	50	100	0.97	0.06209
18:14581107:G:A	50	100	1	0.4227
18:14581121:A:G	50	96	1	0.256
18:14581129:G:A	50	96	1	0.3393
18:14581213:A:G	50	100	0.9	0.04049
18:14581624:C:T	50	100	1	0.07044
18:14581820:G:A	50	98	1	0.2558
18:14581851:C:T	50	100	1	0.02741
18:14582069:C:A	50	100	1	0.2168
18:14582076:G:A	50	100	1	0.2558
18:14582323:C:T	50	100	0.98	0.08188
18:14582737:T:C	50	100	0.99	0.1601
18:14582826:G:A	50	100	0.97	0.01634
18:14583729:T:C	50	100	1	0.2562
18:14583817:C:A	50	100	1	0.3095
18:14584063:A:G	50	100	1	0.4149
18:14584202:G:C	50	98	0.92	0.08588
18:14584234:G:C	50	100	1	0.01525
18:14584351:T:C	50	100	1	0.01525
18:14584430:T:C	50	100	1	0.4114
18:14584495:G:A	50	100	1	0.07044
18:14584665:T:C	50	100	0.98	0.02469
18:14584727:C:T	50	100	1	0.1636
18:14585295:G:T	50	100	1	0.1636
18:14585424:C:A	50	100	0.98	0.1374
18:14585477:T:A	50	100	1	0.02796
18:14585680:A:T	50	100	1	0.2562
18:14585681:T:A	50	100	1	0.2562
18:14585730:A:C	50	100	1	0.2562
18:14585885:T:C	50	100	1	0.2188
18:14585910:T:C	50	100	1	0.2562
18:14586375:C:T	49	100	1	0.01707
18:14586456:T:C	50	100	1	0.02814
18:14586816:G:A	50	100	1	0.329
18:14587443:A:G	50	100	0.99	0.1841
18:14588078:C:T	50	100	0.99	0.07335
18:14588127:A:G	50	100	0.91	0.03994
18:14588189:G:A	50	100	1	0.07044
18:14588256:A:G	49	100	0.99	0.1919
18:14588280:C:A	49	100	1	0.07044
18:14588450:C:A	50	100	0.99	0.0541
18:14588657:G:C	50	98	0.99	0.1599
18:14588753:A:G	50	100	1	0.256
18:14588887:G:A	50	100	1	0.3804
18:14589250:T:A	50	100	1	0.06209
18:14589258:T:C	50	100	0.97	0.01452
18:14589337:A:C	50	100	1	0.2233
18:14590006:G:A	46	100	1	0.01471
18:14590085:C:A	46	93.5	1	0.256
18:14590186:T:C	50	100	1	0.02778
18:14590197:C:T	50	100	1	0.1636
18:14590319:A:G	50	100	0.98	0.04321
18:14590513:G:A	50	100	1	0.02778
18:14590525:C:T	50	100	0.62	0.01162
18:14590665:C:T	50	100	1	0.02778
18:14590753:T:C	50	100	1	0.256
18:14590963:C:G	50	100	1	0.1636
18:14591082:C:T	50	100	0.88	0.01688
18:14591659:A:T	50	100	1	0.02778
18:14591684:G:C	50	100	1	0.06209
18:14591769:C:T	50	100	1	0.2177
18:14592046:A:C	50	100	1	0.02778
18:14592463:C:T	50	100	1	0.01688
18:14592501:C:A	50	100	1	0.2233
18:14592530:G:A	50	100	0.97	0.02288
18:14592539:T:C	50	100	1	0.4488
18:14593359:T:C	50	100	0.98	0.08206
18:14593448:T:G	50	100	1	0.01652
18:14593701:A:C	50	100	1	0.2772
18:14594130:G:C	50	100	1	0.4481
18:14594168:G:A	50	100	1	0.01525
18:14594782:C:A	39	94.9	1	0.4481
18:14594825:G:C	42	95.2	1	0.4479
18:14595106:A:T	50	100	1	0.4481
18:14595250:T:C	49	100	1	0.1638
18:14595264:C:T	50	98	1	0.4524
18:14595400:G:A	50	100	1	0.4524
18:14595528:G:A	50	100	1	0.02778
18:14595559:C:A	50	100	1	0.4641
18:14595634:C:T	50	98	1	0.1877
18:14596021:C:T	50	100	1	0.2142
18:14596102:G:A	50	100	0.99	0.1569
18:14596551:A:G	50	100	1	0.02778
18:14596661:T:C	50	100	0.99	0.1912
18:14596746:T:C	50	100	1	0.2146
18:14596832:A:G	49	100	1	0.05338
18:14597028:A:T	50	100	1	0.01725
18:14597239:G:A	50	100	1	0.2965
18:14598043:T:A	50	100	0.99	0.01652
18:14598139:C:T	50	100	0.99	0.2284
18:14598171:T:C	50	100	1	0.2938
18:14598473:G:A	50	100	1	0.3787
18:14598594:T:C	50	100	1	0.4139
18:14598691:G:A	50	100	1	0.3787
18:14598697:G:A	50	100	1	0.3787
18:14598832:A:C	50	100	1	0.01688
18:14599279:C:T	50	94	0.99	0.3889
18:14599285:G:A	50	98	1	0.2558
18:14599295:G:T	50	100	1	0.01688
18:14600474:T:C	50	100	0.74	0.0118
18:14600490:A:G	50	100	1	0.2235
18:14600509:T:C	50	100	0.99	0.01561
18:14600570:G:A	50	100	1	0.02778
18:14600582:C:T	50	100	1	0.2202
18:14600585:T:C	50	100	0.99	0.2139
18:14600730:C:T	50	100	0.99	0.0158
18:14600889:G:A	50	100	0.99	0.0167
18:14600953:T:C	50	98	1	0.2554
18:14601039:C:T	50	96	0.99	0.3101
18:14601126:G:A	50	100	0.76	0.01707
18:14601137:T:G	50	100	1	0.01452
18:14601527:T:C	50	100	0.99	0.325
18:14602128:T:G	50	100	0.98	0.05029
18:14602141:C:G	50	98	1	0.289
18:14602586:T:C	50	100	0.97	0.05029
18:14602856:G:A	50	100	0.86	0.01797
18:14602870:C:T	50	100	0.92	0.04067
18:14603212:G:A	50	100	0.99	0.01471
18:14603227:A:C	50	100	1	0.2219
18:14603424:T:C	50	98	0.99	0.2968
18:14603545:A:C	50	100	0.97	0.05792
18:14603838:G:T	50	100	1	0.01688
18:14603860:T:C	50	100	0.99	0.3248
18:14604030:A:C	50	98	0.99	0.2671
18:14604317:G:A	49	98	1	0.2669
18:14604802:G:A	50	100	0.97	0.07498
18:14604844:T:G	50	98	0.99	0.3856
18:14605091:A:G	50	100	0.95	0.01652
18:14605352:C:T	50	100	0.97	0.1549
18:14605701:C:A	50	98	0.94	0.05265
18:14605732:T:A	50	98	0.96	0.05283
18:14605735:A:T	50	98	0.95	0.05356
18:14605775:A:G	50	100	0.96	0.05846
18:14605780:C:T	50	98	0.99	0.1656
18:14605870:T:C	50	100	0.98	0.2972
18:14606138:T:C	50	98	0.99	0.1658
18:14606466:G:A	50	100	1	0.04248
18:14606560:G:C	50	100	0.99	0.2122
18:14606688:C:T	50	100	0.98	0.4472
18:14607093:G:C	50	98	0.99	0.2476
18:14607209:C:A	50	98	0.99	0.2683
18:14607379:A:G	50	100	0.81	0.01053
18:14607523:C:T	50	100	0.84	0.02251
18:14607732:T:G	50	98	1	0.07825
18:14607808:A:C	49	95.9	0.91	0.02705
18:14607917:G:T	42	95.2	0.93	0.03014
18:14608353:T:A	50	98	0.99	0.2585
18:14608516:C:T	50	100	0.99	0.2859
18:14608610:T:C	50	100	0.99	0.2282
18:14609374:A:G	50	100	0.99	0.02542
18:14609676:G:A	50	100	1	0.03141
18:14609763:A:G	50	100	0.95	0.0305
18:14610102:T:G	49	100	0.96	0.02741
18:14610585:G:A	50	98	0.99	0.04375
18:14611352:C:A	50	100	1	0.1255
18:14611688:T:G	50	100	1	0.01344
18:14612385:G:A	50	100	1	0.1142
18:14613121:C:T	48	89.6	1	0.2582
18:14613455:T:G	50	100	0.99	0.3647
18:14613507:C:A	50	98	0.99	0.07716
18:14613528:T:C	50	100	0.98	0.1748
18:14613727:G:A	50	100	0.97	0.02542
18:14613816:A:G	50	100	0.99	0.3649
18:14614188:C:T	41	95.1	0.95	0.03177
18:14614630:T:C	50	96	0.99	0.3784
18:14615298:T:A	50	100	0.98	0.03903
18:14615475:G:A	50	100	0.99	0.09459
18:14616078:T:C	50	100	0.94	0.03195
18:14616133:A:G	47	95.7	0.98	0.3784
18:14616779:C:T	50	88	0.98	0.09477
18:14618297:C:A	47	100	1	0.01525
18:14618309:C:G	47	93.6	1	0.3873
18:14618771:G:A	50	100	1	0.07716
18:14618801:A:G	50	100	1	0.258
18:14618850:A:G	50	100	1	0.3873
18:14619100:T:A	50	98	1	0.2582
18:14619465:G:A	50	100	1	0.08043
18:14619909:G:C	50	100	1	0.1153
18:14620136:T:C	49	98	1	0.1734
18:14620267:G:A	50	100	1	0.01416
18:14620329:A:G	50	100	1	0.01416
18:14620336:C:T	50	100	1	0.09223
18:14620585:G:A	50	100	1	0.01344
18:14620682:G:C	50	98	1	0.02905
18:14620708:C:T	49	98	1	0.3869
18:14620858:T:C	50	98	0.99	0.2331
18:14620980:T:C	50	100	1	0.2582
18:14620990:T:C	50	100	1	0.01089
18:14621143:G:C	48	100	0.99	0.2331
18:14621263:G:A	50	100	0.95	0.02505
18:14621299:G:A	50	100	1	0.1149
18:14621362:T:C	50	100	0.96	0.02505
18:14621363:G:A	50	100	0.97	0.01107
18:14621418:G:A	50	100	0.99	0.02542
18:14621532:T:C	50	100	0.86	0.01017
18:14621564:T:C	50	98	1	0.258
18:14621877:G:A	47	95.7	1	0.03232
18:14622113:T:C	50	100	1	0.0846
18:14622426:T:C	50	100	0.98	0.01507
18:14622739:C:G	50	100	1	0.2798
18:14623065:G:C	50	100	1	0.0846
18:14624165:C:A	46	97.8	0.97	0.09768
18:14624585:T:C	50	96	1	0.09205
18:14625375:C:A	50	92	0.99	0.1273
18:14625613:T:C	50	100	1	0.01344
18:14625762:G:A	49	100	0.98	0.1251
18:14626123:A:G	48	100	1	0.2142
18:14626168:T:A	49	89.8	1	0.2259
18:14626271:T:G	49	98	1	0.2259
18:14626555:G:A	50	100	1	0.04394
18:14626652:T:C	50	100	1	0.226
18:14626673:T:C	50	98	0.96	0.0837
18:14626849:A:G	50	100	1	0.4392
18:14627299:T:C	49	98	1	0.226
18:14627366:G:A	50	98	1	0.3816
18:14627386:A:G	50	78	1	0.2689
18:14627396:C:T	50	98	1	0.02088
18:14627643:C:T	50	100	1	0.2602
18:14627713:C:A	47	85.1	0.99	0.2324
18:14627741:C:A	45	77.8	1	0.2756
18:14627748:A:T	46	78.3	1	0.3528
18:14628048:G:A	50	100	0.96	0.01035
18:14628230:C:A	50	100	0.98	0.1278
18:14628247:C:A	50	100	1	0.02487
18:14628280:C:T	50	100	0.92	0.01398
18:14628365:A:T	50	100	0.98	0.1278
18:14628543:A:G	50	100	1	0.3818
18:14628678:C:G	50	100	1	0.01398
18:14629117:G:T	50	100	1	0.382
18:14629283:C:T	50	98	0.91	0.02088
18:14629355:G:A	46	80.4	0.98	0.2253
18:14629552:T:C	42	90.5	0.93	0.3698
18:14629741:T:C	47	100	0.9	0.0207
18:14630468:T:G	48	100	0.97	0.03431
18:14631112:G:A	50	98	0.99	0.05882
18:14631498:A:G	49	98	0.98	0.03431
18:14631583:C:T	45	93.3	1	0.382
18:14631648:T:C	50	98	0.96	0.08388
18:14632370:T:C	50	100	1	0.01325
18:14632567:C:A	50	100	1	0.06881
18:14632791:C:T	50	100	0.99	0.2141
18:14632843:C:T	50	100	0.99	0.07662
18:14633403:C:T	50	100	1	0.3684
18:14633413:A:G	50	100	1	0.01471
18:14633575:G:A	50	100	1	0.3499
18:14633708:G:A	50	100	1	0.08333
18:14633857:G:A	49	100	1	0.3499
18:14634335:A:G	38	81.6	1	0.3076
18:14634367:C:T	44	97.7	1	0.01471
18:14634428:A:G	46	97.8	1	0.02469
18:14634525:C:T	48	95.8	1	0.3548
18:14634699:T:A	50	100	1	0.02469
18:14634797:A:G	50	100	1	0.3076
18:14634806:C:T	50	100	1	0.3686
18:14634951:G:A	50	100	0.98	0.01235
18:14634966:G:C	50	100	0.98	0.07934
18:14635176:T:C	50	100	0.95	0.1258
18:14635248:T:G	50	100	1	0.02469
18:14635460:G:A	49	100	0.99	0.09586
18:14635604:G:T	50	100	1	0.356
18:14635947:G:A	50	100	1	0.01489
18:14636501:C:A	50	100	1	0.2111
18:14636711:A:T	50	98	1	0.3484
18:14636790:T:A	50	100	1	0.01271
18:14636975:T:C	50	100	1	0.3484
18:14637095:C:T	50	100	1	0.2092
18:14637125:C:G	50	100	1	0.3477
18:14637520:A:G	50	100	1	0.2093
18:14637709:G:A	50	100	0.96	0.02524
18:14637812:C:A	50	100	1	0.02469
18:14638100:G:T	50	100	1	0.209
18:14638104:G:T	50	100	0.99	0.1739
18:14638201:G:C	50	100	0.8	0.01561
18:14639130:C:G	50	98	1	0.1382
18:14639156:T:G	49	98	1	0.03486
18:14639422:A:T	50	100	1	0.01198
18:14639748:C:A	50	100	0.99	0.2102
18:14639806:T:G	50	100	0.98	0.01688
18:14640309:T:C	50	100	1	0.05864
18:14640365:T:G	49	95.9	1	0.1253
18:14640420:C:G	50	96	1	0.1265
18:14640509:G:A	50	98	1	0.1236
18:14641260:G:C	49	89.8	0.94	0.4149
18:14641273:T:G	49	89.8	0.93	0.3695
18:14641280:C:T	49	83.7	0.87	0.4779
18:14641317:G:A	49	83.7	0.8	0.03667
18:14641455:T:C	42	78.6	0.93	0.3796
18:14641457:C:T	46	89.1	0.94	0.2338
18:14641630:C:T	48	93.8	0.99	0.06264
18:14641930:C:G	50	100	1	0.04176
18:14641947:T:C	50	92	0.97	0.3003
18:14641978:C:A	50	98	0.99	0.04466
18:14642003:C:T	50	96	0.94	0.2487
18:14642013:C:T	49	100	0.99	0.02905
18:14642140:C:T	50	84	0.99	0.07008
18:14642142:T:C	50	84	0.99	0.06972
18:14642241:A:G	50	100	1	0.03377
18:14642281:C:T	50	100	0.98	0.02996
18:14642284:C:T	50	90	0.79	0.03431
18:14642335:C:T	50	100	1	0.02941
18:14642483:G:A	50	100	1	0.03068
18:14642704:G:A	50	100	1	0.01507
18:14642795:G:A	50	100	0.99	0.01053
18:14643861:G:A	50	100	0.9	0.02088
18:14644196:G:T	50	98	0.94	0.154
18:14644377:C:T	50	98	0.9	0.02342
18:14645015:T:C	50	100	1	0.0187
18:14645720:C:T	50	90	0.98	0.3631
18:14645758:C:T	49	100	0.98	0.0138
18:14645798:T:C	50	96	0.98	0.2333
18:14645970:G:A	50	84	0.97	0.3637
18:14646950:A:G	50	100	0.97	0.05428
18:14647313:A:C	50	100	0.98	0.1147
18:14647317:A:C	50	100	1	0.01816
18:14647398:T:C	49	95.9	0.98	0.374
18:14647749:A:G	50	100	0.98	0.2072
18:14647965:G:A	50	100	0.98	0.1719
18:14648131:T:C	50	98	1	0.01071
18:14648170:T:C	44	97.7	0.64	0.01035
18:14648172:T:C	47	97.9	0.9	0.06554
18:14648174:T:C	44	81.8	0.92	0.2106
18:14648190:T:C	48	95.8	0.91	0.04176
18:14648192:T:C	46	93.5	0.93	0.07607
18:14648194:T:C	44	86.4	0.96	0.2854
18:14648196:T:C	43	88.4	0.94	0.3005
18:14648884:A:G	50	100	0.95	0.01598
18:14648906:A:G	50	100	0.98	0.01325
18:14650397:A:G	48	81.2	0.61	0.08097
18:14650579:A:G	39	89.7	0.88	0.254
18:14650594:A:G	46	95.7	0.97	0.1131
18:14650657:T:C	47	78.7	0.97	0.2362
18:14650663:A:G	38	84.2	0.96	0.4034
18:14650695:T:C	48	83.3	0.98	0.2366
18:14651167:G:A	43	97.7	0.89	0.09604
18:14651304:T:C	50	100	0.99	0.05011
18:14651401:A:G	50	100	0.98	0.197
18:14651643:G:A	50	100	0.99	0.2467
18:14651686:T:C	50	100	0.99	0.02941
18:14651939:G:T	50	100	0.99	0.07298
18:14652075:G:A	50	100	1	0.04521
18:14652968:G:T	50	100	1	0.3637
18:14653021:G:A	50	100	0.99	0.3778
18:14653453:T:A	50	100	0.98	0.02197
18:14653668:T:C	50	100	0.98	0.02197
18:14654052:T:C	50	98	0.68	0.02106
18:14654079:C:A	50	100	1	0.06137
18:14654670:T:G	50	100	0.99	0.238
18:14655047:T:C	50	98	0.98	0.238
18:14655139:C:T	50	98	0.99	0.01888
18:14655227:T:G	49	98	1	0.384
18:14655248:G:A	50	100	1	0.01107
18:14655410:T:C	47	100	0.96	0.06118
18:14655641:T:C	49	95.9	1	0.3729
18:14655678:A:G	50	100	0.99	0.2386
18:14655759:T:C	50	100	1	0.01107
18:14655845:G:A	50	100	1	0.3842
18:14655938:T:C	50	100	0.92	0.05392
18:14656447:T:C	50	100	1	0.06118
18:14656817:G:T	50	100	0.98	0.02197
18:14657081:G:T	44	100	1	0.04521
18:14658051:G:A	50	98	1	0.3827
18:14658251:G:A	50	100	1	0.06191
18:14658309:A:C	50	98	1	0.4753
18:14658474:G:A	50	100	0.99	0.02197
18:14658527:C:G	50	98	1	0.01906
18:14658635:A:G	49	95.9	1	0.1071
18:14658862:A:G	50	100	1	0.3635
18:14659205:C:G	50	100	1	0.01107
18:14659391:C:G	50	100	1	0.3633
18:14659790:C:A	50	100	1	0.01107
18:14659803:T:C	50	100	1	0.3854
18:14660465:G:A	50	100	1	0.3629
18:14660481:C:T	50	100	1	0.04503
18:14660605:G:C	50	100	1	0.3635
18:14660745:C:T	50	100	1	0.3637
18:14661202:A:C	50	100	1	0.3686
18:14661203:G:A	50	100	1	0.368
18:14661296:T:C	48	93.8	0.99	0.2384
18:14661395:G:A	48	95.8	1	0.3635
18:14661658:C:G	50	100	1	0.06137
18:14661769:T:C	50	100	0.9	0.0866
18:14661902:A:G	50	100	1	0.3635
18:14662164:G:A	50	98	1	0.3633
18:14662243:G:A	50	94	1	0.3633
18:14662266:T:G	50	90	1	0.3635
18:14662340:C:G	50	100	0.99	0.2093
18:14662472:C:T	50	100	0.99	0.04503
18:14662652:C:T	50	100	1	0.3635
18:14662715:C:G	49	91.8	1	0.3684
18:14662888:G:A	50	100	1	0.02633
18:14663210:T:G	49	100	1	0.3633
18:14663238:A:G	50	100	1	0.3633
18:14663284:C:T	50	100	0.99	0.3635
18:14663558:T:C	43	86	1	0.3633
18:14663782:A:G	50	100	1	0.3633
18:14663830:C:G	50	100	1	0.3633
18:14663847:G:A	50	100	1	0.3633
18:14663851:A:G	50	100	0.99	0.3629
18:14663914:G:A	50	96	0.98	0.1772
18:14663974:G:T	47	95.7	1	0.3631
18:14664115:T:C	50	100	1	0.3629
18:14664236:T:C	50	100	1	0.3631
18:14664316:G:A	50	100	1	0.3631
18:14664419:A:T	49	100	1	0.3633
18:14664661:A:G	50	100	0.99	0.2092
18:14664911:C:G	50	100	1	0.3631
18:14665050:T:C	50	100	0.99	0.04503
18:14665299:A:G	43	93	1	0.05356
18:14665524:C:A	50	100	0.98	0.04503
18:14665534:C:T	50	96	1	0.3631
18:14665667:G:T	50	100	1	0.3626
18:14665882:T:G	50	98	1	0.3626
18:14666024:T:C	50	98	1	0.01107
18:14666076:A:G	46	93.5	1	0.06191
18:14666247:A:T	50	100	1	0.3631
18:14666371:A:G	50	100	1	0.3631
18:14666421:A:C	50	100	1	0.3631
18:14666566:C:A	50	98	0.99	0.3637
18:14666807:T:C	50	100	1	0.3638
18:14666881:C:G	50	100	1	0.3637
18:14666920:T:C	50	100	1	0.0158
18:14666944:G:T	50	100	0.99	0.1973
18:14666971:A:G	50	100	1	0.05338
18:14667055:A:T	46	93.5	0.99	0.3635
18:14667248:T:C	50	100	0.99	0.0158
18:14668046:T:G	49	81.6	1	0.3637
18:14668067:G:C	49	93.9	0.99	0.3016
18:14668068:C:T	46	87	1	0.3637
18:14668122:A:G	50	100	1	0.02215
18:14668270:C:G	50	92	0.99	0.2538
18:14668314:C:T	49	100	0.94	0.02251
18:14668315:G:A	45	82.2	1	0.3637
18:14668338:G:T	49	100	1	0.02215
18:14668354:C:T	49	95.9	0.99	0.2504
18:14668377:G:A	48	93.8	0.99	0.2534
18:14668415:C:T	49	100	1	0.01652
18:14668590:C:A	50	100	0.99	0.2082
18:14668838:T:C	50	100	0.97	0.3642
18:14669117:C:A	49	100	1	0.3637
18:14669183:G:A	49	100	0.98	0.04484
18:14669212:G:C	43	93	1	0.3631
18:14669307:G:A	44	97.7	1	0.01652
18:14669319:G:A	44	93.2	0.94	0.1245
18:14669468:T:A	50	92	0.99	0.2386
18:14669643:T:G	50	100	1	0.02215
18:14669699:T:C	50	100	1	0.3637
18:14669818:A:G	50	100	0.99	0.1966
18:14669990:C:T	50	100	1	0.3637
18:14670174:A:G	48	87.5	1	0.3635
18:14670336:A:C	50	100	0.99	0.2496
18:14670351:A:G	50	98	0.69	0.01652
18:14670446:C:T	50	100	0.98	0.04484
18:14670526:A:G	50	100	1	0.3629
18:14670541:T:C	50	100	0.99	0.2391
18:14670757:G:A	50	100	0.99	0.2391
18:14670773:G:A	50	98	1	0.3633
18:14670820:G:T	50	100	1	0.01107
18:14670931:G:A	47	76.6	1	0.3631
18:14670955:T:C	50	88	1	0.3631
18:14671438:T:C	50	100	0.98	0.04503
18:14671545:C:A	50	100	1	0.3631
18:14671809:C:G	50	100	1	0.06318
18:14671914:G:A	49	100	1	0.02197
18:14672043:G:T	49	100	1	0.3631
18:14672165:T:G	50	100	1	0.02197
18:14672177:A:T	50	88	1	0.3631
18:14672178:A:T	50	98	1	0.05519
18:14672222:G:A	48	81.2	0.99	0.323
18:14672479:G:C	46	93.5	0.98	0.04521
18:14672605:C:A	50	96	0.74	0.01852
18:14672608:A:C	49	87.8	0.86	0.163
18:14672611:A:C	49	93.9	0.84	0.1289
18:14672614:A:C	49	89.8	0.81	0.09659
18:14672617:A:C	50	100	0.81	0.04575
18:14672644:C:A	50	96	1	0.3626
18:14672676:A:G	50	94	0.71	0.03214
18:14672704:T:C	50	98	0.92	0.02741
18:14672742:G:T	50	100	0.99	0.24
18:14672936:A:T	50	98	0.96	0.3419
18:14673063:G:A	50	98	0.94	0.342
18:14673147:A:G	34	91.2	0.92	0.01634
18:14673376:A:G	50	100	0.82	0.01543
18:14673379:T:G	50	100	0.97	0.1216
18:14673553:G:C	50	98	1	0.03831
18:14673570:A:G	48	100	0.99	0.124
18:14673632:C:T	46	93.5	0.96	0.1173
18:14673789:G:A	47	89.4	0.98	0.1934
18:14674137:A:G	49	95.9	0.99	0.2213
18:14674577:G:C	50	100	1	0.2039
18:14674604:A:G	50	94	0.96	0.2246
18:14674969:T:C	50	92	0.99	0.221
18:14675056:T:C	49	95.9	1	0.2213
18:14675447:G:A	50	100	0.99	0.04521
18:14676069:T:C	50	98	0.97	0.2335
18:14676544:G:T	50	96	0.97	0.2269
18:14676632:C:A	48	87.5	0.98	0.4878
18:14677126:G:A	50	98	1	0.2133
18:14677165:G:T	50	96	0.97	0.2269
18:14677169:G:A	50	100	1	0.1256
18:14677394:T:C	50	100	1	0.2135
18:14677497:C:T	50	100	1	0.02941
18:14677764:G:A	50	100	1	0.01688
18:14677864:T:A	50	100	1	0.2131
18:14677866:C:G	50	100	1	0.2131
18:14678263:C:G	50	100	0.69	0.02487
18:14678361:A:G	50	96	0.79	0.01525
18:14678446:A:G	50	100	1	0.01489
18:14678596:C:A	50	100	1	0.04521
18:14679100:T:A	50	94	0.84	0.04884
18:14679115:G:C	50	100	0.94	0.01652
18:14679184:T:G	50	100	0.94	0.02088
18:14679736:A:G	50	98	1	0.2135
18:14679760:C:A	50	100	0.94	0.1209
18:14679984:T:C	50	96	1	0.2135
18:14680134:G:C	50	100	1	0.02179
18:14680361:A:G	50	100	1	0.02959
18:14680615:G:A	50	100	1	0.04521
18:14680617:G:A	50	94	0.97	0.3145
18:14681039:A:G	50	98	1	0.2137
18:14681190:T:G	50	98	0.98	0.2275
18:14681244:T:C	50	100	1	0.01489
18:14681245:G:T	50	100	1	0.2137
18:14681309:T:G	50	100	0.99	0.1287
18:14681314:G:T	48	89.6	0.89	0.1719
18:14681319:T:G	50	100	0.83	0.01126
18:14681526:A:T	50	100	1	0.2614
18:14681713:G:A	50	100	1	0.04285
18:14682049:C:A	50	98	0.99	0.4561
18:14682277:C:T	50	100	0.98	0.2308
18:14682278:A:G	50	100	0.99	0.03268
18:14682491:G:T	50	100	1	0.04739
18:14682706:G:A	50	98	0.98	0.2315
18:14682916:T:C	50	98	0.98	0.1113
18:14683084:G:A	50	100	1	0.1222
18:14683205:G:A	50	100	0.98	0.01144
18:14683220:G:A	50	100	1	0.1222
18:14683338:C:G	49	100	0.99	0.4922
18:14683395:C:T	50	100	1	0.2095
18:14683405:C:T	50	100	1	0.01107
18:14683412:C:G	50	100	1	0.1224
18:14683548:C:T	50	100	1	0.0118
18:14683632:G:A	50	100	1	0.04521
18:14683677:T:C	50	98	1	0.04521
18:14683689:G:T	49	98	1	0.2551
18:14683692:T:A	50	100	1	0.04521
18:14684190:G:A	50	100	0.93	0.01271
18:14684429:G:T	50	100	0.99	0.1046
18:14684549:C:T	50	98	1	0.08715
18:14685323:C:A	50	100	1	0.126
18:14685335:C:T	50	100	1	0.126
18:14685448:T:G	50	98	0.99	0.4621
18:14685609:A:T	50	100	1	0.126
18:14686017:A:G	50	100	1	0.2133
18:14686134:G:A	50	100	1	0.2133
18:14686474:G:T	50	98	0.9	0.08188
18:14686619:C:T	50	100	1	0.06445
18:14686714:G:A	50	100	0.97	0.2279
18:14686748:G:A	50	100	0.99	0.2279
18:14686804:T:G	50	100	1	0.2133
18:14687021:T:C	50	100	1	0.02215
18:14687102:C:T	50	100	0.81	0.02415
18:14687199:C:T	50	100	1	0.126
18:14687272:C:A	50	100	1	0.2133
18:14687301:A:G	50	100	0.99	0.01652
18:14687490:C:T	50	100	1	0.03268
18:14687528:C:A	50	100	0.99	0.228
18:14687662:T:C	50	98	1	0.4457
18:14687726:T:C	50	90	0.98	0.04303
18:14687813:C:A	50	94	1	0.1832
18:14687891:C:T	50	100	1	0.1834
18:14687932:A:G	50	100	1	0.1836
18:14688170:G:A	50	100	0.99	0.2282
18:14688188:G:A	50	100	0.98	0.02233
18:14688311:C:A	50	100	1	0.08733
18:14688349:C:T	50	100	1	0.04521
18:14688405:G:T	50	100	1	0.2135
18:14688632:T:C	50	100	1	0.0118
18:14688652:A:C	50	100	0.99	0.2135
18:14688685:T:C	50	100	1	0.126
18:14688761:G:C	50	100	1	0.05755
18:14688789:C:G	50	100	1	0.2135
18:14688939:G:T	50	100	1	0.126
18:14689057:A:G	50	100	1	0.01107
18:14689297:G:T	32	93.8	0.99	0.2137
18:14689335:A:G	45	84.4	0.99	0.08733
18:14689336:A:G	40	97.5	0.98	0.1264
18:14689472:A:G	31	93.5	1	0.126
18:14689493:A:G	35	94.3	0.98	0.04466
18:14689655:A:G	50	100	1	0.04521
18:14689765:T:C	50	100	0.99	0.4455
18:14689805:C:T	50	100	1	0.126
18:14689846:T:C	50	100	0.99	0.02251
18:14690101:G:A	50	100	1	0.1026
18:14690139:G:C	50	100	1	0.04539
18:14690284:A:G	50	100	1	0.02215
18:14690410:T:G	50	100	0.99	0.228
18:14690545:G:A	50	100	0.97	0.2282
18:14690908:G:A	50	100	1	0.146
18:14691484:T:C	50	100	0.99	0.2605
18:14691574:G:T	50	100	1	0.06028
18:14691656:C:T	50	100	1	0.04503
18:14691760:G:A	50	100	1	0.1262
18:14691782:G:A	50	100	1	0.06028
18:14691844:G:A	50	100	1	0.1262
18:14692074:G:A	50	100	1	0.06028
18:14692137:T:G	50	100	0.99	0.4555
18:14692165:G:A	50	100	1	0.04503
18:14692227:T:G	50	100	0.99	0.4562
18:14692233:G:T	50	100	0.98	0.4562
18:14692666:A:G	50	100	1	0.02996
18:14692989:G:C	50	100	1	0.05991
18:14693101:T:C	50	100	1	0.1262
18:14693198:C:A	50	100	0.99	0.4461
18:14693276:C:A	50	100	1	0.05991
18:14693394:G:A	50	100	1	0.06009
18:14693945:G:C	50	100	1	0.02197
18:14693980:G:C	50	100	0.99	0.2273
18:14694014:T:C	50	100	0.99	0.4949
18:14694096:A:G	50	100	0.99	0.4978
18:14694153:G:A	50	100	1	0.05991
18:14694349:A:T	50	98	1	0.1866
18:14694780:C:T	50	100	0.96	0.1265
18:14694806:C:T	50	100	1	0.1262
18:14694880:A:T	50	100	1	0.1262
18:14695846:A:G	50	100	1	0.1262
18:14695982:T:G	49	95.9	0.99	0.05737
18:14696021:A:T	49	98	0.99	0.4798
18:14696036:C:T	49	98	0.99	0.4853
18:14696164:T:G	50	100	0.99	0.4855
18:14696380:C:T	50	98	0.99	0.4867
18:14696381:A:G	50	98	0.99	0.4871
18:14696604:G:A	50	100	1	0.04902
18:14696682:G:A	49	100	1	0.1325
18:14696916:G:C	49	95.9	0.98	0.4882
18:14696927:G:C	50	100	1	0.05737
18:14697014:A:G	48	97.9	1	0.03686
18:14697057:T:C	50	96	1	0.05737
18:14697066:A:G	49	77.6	0.99	0.4882
18:14697078:C:T	48	97.9	1	0.05737
18:14697108:A:G	49	93.9	0.99	0.4542
18:14697126:C:T	50	94	0.99	0.4884
18:14697296:T:A	50	98	0.99	0.4542
18:14697519:C:G	50	100	1	0.0138
18:14697687:A:C	50	94	0.99	0.4884
18:14697739:T:A	50	82	0.99	0.4869
18:14697775:T:C	49	85.7	0.99	0.4884
18:14697865:T:C	50	98	0.99	0.4886
18:14697986:A:G	50	92	0.99	0.4886
18:14698044:C:T	50	100	1	0.05701
18:14698053:T:C	50	100	1	0.04648
18:14698091:T:A	50	96	0.99	0.4884
18:14698185:A:G	50	100	1	0.01725
18:14698370:T:C	50	98	0.99	0.4877
18:14698641:C:T	50	98	0.99	0.4926
18:14698683:T:C	50	98	0.99	0.4926
18:14698781:G:T	49	98	0.99	0.4926
18:14698821:G:A	49	100	1	0.02288
18:14698833:T:A	50	98	0.99	0.4924
18:14698860:C:A	50	98	0.99	0.4399
18:14698893:G:T	50	98	0.99	0.4608
18:14698958:C:T	50	98	1	0.3119
18:14698963:G:A	50	98	0.99	0.4501
18:14699061:G:T	49	95.9	1	0.3123
18:14699107:A:G	50	96	1	0.3119
18:14700276:A:T	50	100	1	0.02687
18:14700455:G:C	50	100	0.98	0.226
18:14700507:C:G	50	100	0.98	0.1218
18:14701045:C:G	50	100	0.92	0.0118
18:14701111:G:A	50	100	1	0.02269
18:14701388:T:C	50	100	1	0.05719
18:14702025:G:A	50	100	0.99	0.2257
18:14702242:C:T	50	100	1	0.02651
18:14703452:A:G	50	92	0.99	0.2783
18:14703509:A:G	50	92	0.99	0.2785
18:14704619:C:T	50	100	0.99	0.4421
18:14704620:G:T	50	100	0.98	0.124
18:14704695:C:A	50	100	1	0.03014
18:14705173:C:G	50	100	1	0.03086
18:14705285:G:A	50	100	0.98	0.124
18:14705915:C:T	50	100	0.99	0.04285
18:14705925:C:T	50	100	1	0.04521
18:14706366:G:T	50	100	1	0.0463
18:14706392:T:C	50	100	1	0.03341
18:14706567:T:C	50	100	1	0.03341
18:14706929:G:A	50	100	0.98	0.1218
18:14707060:G:A	50	100	1	0.1015
18:14707469:T:A	50	100	0.99	0.4579
18:14707953:G:C	50	100	1	0.02233
18:14708069:T:G	50	100	1	0.0463
18:14708219:G:A	50	100	1	0.02215
18:14708248:T:G	50	100	0.91	0.0187
18:14708285:G:T	50	100	1	0.01634
18:14708397:G:T	50	100	0.98	0.1242
18:14708401:T:C	50	100	1	0.01489
18:14708402:G:A	50	100	1	0.03341
18:14708914:G:A	50	100	0.98	0.01107
18:14708969:C:T	50	100	1	0.01743
18:14709594:T:C	50	100	1	0.03086
18:14709642:C:T	50	100	0.99	0.04267
18:14710112:G:T	50	100	1	0.01198
18:14710503:A:G	50	100	0.99	0.1322
18:14710843:G:A	50	100	0.98	0.1245
18:14711521:G:A	50	100	1	0.04575
18:14711637:G:T	50	100	0.99	0.04285
18:14711763:G:A	50	100	0.99	0.1013
18:14711786:A:G	50	100	1	0.01107
18:14711975:G:T	50	100	0.99	0.4188
18:14712242:C:T	50	100	1	0.01725
18:14712875:G:T	50	100	1	0.04557
18:14712881:T:C	50	100	1	0.04031
18:14713475:T:C	50	100	1	0.04357
18:14713581:G:T	50	100	1	0.0167
18:14713642:A:G	50	100	1	0.04975
18:14713659:T:C	50	100	1	0.04975
18:14714049:C:T	50	92	1	0.04775
18:14714219:T:G	49	95.9	1	0.1774
18:14714259:T:A	50	100	1	0.1814
18:14714287:A:G	50	100	1	0.1814
18:14714292:T:A	50	100	1	0.03341
18:14714309:C:T	50	100	1	0.1774
18:14714462:G:A	50	100	1	0.01598
18:14714556:G:C	50	100	0.96	0.1224
18:14714946:G:A	49	100	1	0.1806
18:14715007:C:T	50	98	1	0.1806
18:14715025:G:A	50	100	1	0.04575
18:14715027:C:T	50	100	0.99	0.1349
18:14715074:C:T	50	100	0.99	0.01652
18:14715162:G:C	50	100	1	0.04575
18:14715258:T:C	50	100	1	0.1805
18:14715284:T:C	50	100	1	0.1805
18:14715513:G:T	50	100	0.96	0.1044
18:14715606:A:G	49	87.8	1	0.1796
18:14715650:G:T	50	100	1	0.04539
18:14715803:A:T	50	94	1	0.1796
18:14715831:A:G	50	82	1	0.1796
18:14715921:C:T	50	90	0.99	0.4296
18:14716442:T:G	50	98	1	0.1794
18:14716528:C:T	50	94	1	0.1792
18:14716778:G:A	50	98	0.98	0.4789
18:14716796:T:G	50	100	1	0.02269
18:14716843:C:G	48	87.5	0.99	0.1786
18:14717050:C:G	50	100	0.99	0.09205
18:14717115:A:G	50	80	0.99	0.1331
18:14717143:T:G	48	100	1	0.02233
18:14717232:T:C	47	78.7	0.99	0.1783
18:14717738:G:A	50	100	0.96	0.0118
18:14717812:G:T	49	100	0.94	0.1863
18:14717922:T:C	50	100	0.96	0.1801
18:14717927:C:T	50	100	0.99	0.09205
18:14717951:A:G	50	100	0.99	0.1801
18:14718271:G:A	50	98	0.99	0.01271
18:14718313:A:G	48	100	0.99	0.1049
18:14718422:G:A	50	94	0.99	0.4306
18:14718576:G:A	50	96	0.99	0.1347
18:14718623:A:T	33	93.9	0.74	0.04121
18:14718773:G:A	50	100	1	0.1805
18:14718781:T:C	50	100	0.99	0.1349
18:14719261:T:C	49	75.5	0.99	0.1799
18:14719540:C:G	50	96	0.98	0.1342
18:14719616:A:G	50	100	0.98	0.4426
18:14719884:A:G	49	98	0.99	0.1777
18:14719889:A:G	49	98	0.99	0.1777
18:14719992:G:T	49	83.7	0.97	0.4419
18:14720051:A:G	49	83.7	0.97	0.1983
18:14720531:G:A	35	82.9	0.91	0.07553
18:14720575:G:A	47	91.5	0.91	0.1218
18:14720579:G:A	47	91.5	0.92	0.1218
18:14720727:T:A	49	91.8	0.96	0.4207
18:14720728:A:T	49	91.8	0.94	0.4214
18:14720735:A:T	49	93.9	0.96	0.4207
18:14720826:C:A	49	93.9	0.95	0.4256
18:14720854:A:C	49	93.9	0.96	0.4232
18:14721072:T:C	50	100	0.89	0.01325
18:14721578:G:T	48	91.7	0.95	0.4991
18:14721665:G:A	50	94	0.97	0.4167
18:14721687:A:G	50	94	0.95	0.4265
18:14721721:G:A	50	98	0.96	0.3593
18:14722118:G:C	40	80	0.96	0.4708
18:14722132:G:C	48	93.8	0.98	0.3609
18:14722155:G:A	48	100	0.96	0.02088
18:14722227:G:A	49	79.6	0.97	0.4263
18:14722238:C:A	49	91.8	0.96	0.1138
18:14722660:G:A	35	80	0.98	0.3602
18:14722858:C:T	50	98	0.98	0.4746
18:14723071:T:G	50	100	1	0.02033
18:14723081:A:T	50	90	0.98	0.4203
18:14723127:T:G	50	100	0.98	0.3597
18:14723146:C:T	50	100	1	0.01071
18:14723323:A:G	49	98	0.96	0.05937
18:14723325:C:T	49	93.9	0.98	0.4751
18:14723334:C:T	49	98	0.98	0.4201
18:14723337:G:C	49	98	0.98	0.4201
18:14723385:G:A	50	100	0.99	0.3598
18:14723417:C:T	50	98	0.99	0.4196
18:14723484:C:G	50	98	0.99	0.4196
18:14723492:T:C	50	96	0.94	0.05937
18:14723543:G:A	42	88.1	0.99	0.4198
18:14723585:T:C	35	88.6	0.95	0.05901
18:14723593:T:G	45	100	0.9	0.01961
18:14723843:A:G	50	98	1	0.4185
18:14723997:C:G	50	100	0.99	0.3644
18:14724069:C:A	48	97.9	1	0.4185
18:14724105:C:G	49	98	1	0.4187
18:14724118:C:T	49	98	0.99	0.0581
18:14724125:G:T	49	95.9	1	0.4254
18:14724374:G:A	50	100	1	0.4773
18:14724387:C:T	50	100	1	0.356
18:14724529:G:A	50	100	1	0.4172
18:14724546:C:T	50	98	0.93	0.05846
18:14724547:C:A	50	98	0.99	0.3586
18:14724733:C:A	50	100	1	0.3584
18:14724832:A:T	50	96	0.98	0.3644
18:14725234:A:G	42	81	1	0.3584
18:14725345:C:T	50	100	1	0.3557
18:14725552:C:A	50	100	1	0.06173
18:14725638:T:C	49	100	0.99	0.05701
18:14725856:C:T	50	100	0.99	0.02288
18:14725865:G:T	50	100	1	0.07298
18:14726147:T:A	50	100	1	0.3827
18:14726181:C:A	50	100	0.99	0.05719
18:14726359:C:T	50	100	0.99	0.05719
18:14726372:T:G	50	100	0.99	0.05737
18:14726375:T:G	50	100	0.99	0.05755
18:14726430:G:T	50	100	1	0.2487
18:14726438:T:C	50	100	0.99	0.05719
18:14726458:A:G	49	100	0.99	0.05719
18:14726500:A:T	50	100	1	0.138
18:14726532:C:A	50	100	1	0.2482
18:14726604:G:A	50	100	0.99	0.05701
18:14726660:T:G	50	100	0.99	0.05701
18:14727020:C:T	50	100	0.99	0.05701
18:14727075:C:T	33	84.8	0.99	0.05701
18:14727090:C:T	34	91.2	1	0.1066
18:14727122:G:A	39	89.7	0.99	0.05701
18:14727190:T:C	41	97.6	1	0.06173
18:14727197:T:C	42	92.9	0.99	0.05683
18:14727316:G:T	49	98	0.99	0.05683
18:14727367:T:A	50	100	1	0.01434
18:14727430:C:T	50	100	0.99	0.05683
18:14727583:C:G	50	100	1	0.3079
18:14727644:A:G	50	100	1	0.02033
18:14727871:A:G	50	100	0.96	0.05628
18:14727930:G:A	50	100	1	0.07353
18:14727932:A:G	50	100	0.94	0.05664
18:14728006:G:A	50	100	1	0.2509
18:14728050:T:A	50	100	0.99	0.4568
18:14728116:T:A	50	100	1	0.1258
18:14728141:C:T	50	100	0.99	0.4299
18:14728161:C:G	50	100	0.99	0.09132
18:14728385:G:T	47	93.6	1	0.05628
18:14728468:A:T	49	98	1	0.3074
18:14728509:T:A	49	98	1	0.06227
18:14728547:A:C	50	100	1	0.0561
18:14728558:A:G	50	100	1	0.02669
18:14728594:C:T	50	100	1	0.0561
18:14728657:G:A	50	100	1	0.03123
18:14728882:C:A	50	100	1	0.0561
18:14728907:C:T	50	100	1	0.02033
18:14729142:G:A	50	100	1	0.0561
18:14729215:T:C	50	100	0.98	0.0561
18:14729316:C:T	50	100	1	0.0561
18:14729350:A:G	50	100	1	0.06282
18:14730003:C:A	50	100	1	0.05628
18:14730165:T:G	50	100	1	0.05592
18:14730255:G:A	50	100	1	0.05592
18:14730284:A:G	50	100	1	0.1258
18:14730420:T:G	50	100	1	0.05556
18:14730567:G:C	50	100	1	0.05556
18:14730763:T:C	50	100	1	0.02033
18:14730928:A:G	50	100	0.99	0.06663
18:14731056:A:G	50	100	1	0.02142
18:14731059:T:C	50	100	1	0.1255
18:14731075:A:C	50	100	1	0.1256
18:14731205:A:G	50	100	1	0.05556
18:14731301:A:G	50	100	1	0.01071
18:14731459:G:T	50	100	1	0.05556
18:14731659:G:T	50	100	1	0.02142
18:14731738:A:T	50	100	1	0.4916
18:14731810:T:C	50	100	1	0.05556
18:14731812:T:C	50	100	0.75	0.0354
18:14731836:T:C	50	100	1	0.2482
18:14731862:G:T	50	100	1	0.4918
18:14731911:C:T	50	100	1	0.1064
18:14731929:C:T	50	100	1	0.05556
18:14731978:A:G	50	100	0.96	0.06736
18:14732057:G:A	50	100	1	0.05574
18:14732235:A:G	50	100	1	0.05556
18:14732382:T:G	50	100	1	0.4768
18:14732399:G:A	50	100	1	0.06663
18:14732670:A:C	50	100	1	0.4286
18:14732671:C:T	50	100	1	0.05556
18:14732842:A:T	50	100	1	0.492
18:14732894:G:A	50	100	1	0.05556
18:14732937:A:G	50	100	1	0.05556
18:14732946:A:G	50	100	1	0.2484
18:14733053:C:T	50	100	0.99	0.01452
18:14733158:A:G	50	100	1	0.2429
18:14733180:T:C	50	100	1	0.05556
18:14733219:T:C	50	100	1	0.1213
18:14733385:C:T	50	100	1	0.05556
18:14733472:T:C	50	100	1	0.4869
18:14733487:A:G	50	100	1	0.05574
18:14733601:T:C	50	100	0.98	0.05719
18:14733687:A:G	50	100	0.96	0.05483
18:14733723:G:C	50	100	0.99	0.05574
18:14733977:C:A	50	100	0.98	0.05574
18:14733984:G:A	50	98	1	0.02905
18:14734001:A:G	50	98	1	0.2215
18:14734052:T:C	50	98	1	0.02923
18:14734201:G:A	50	100	1	0.05556
18:14734241:C:A	50	100	1	0.05556
18:14734335:A:G	50	100	0.95	0.05556
18:14734385:G:T	50	100	1	0.05574
18:14734454:G:A	50	100	1	0.05556
18:14734476:A:G	50	98	1	0.2217
18:14734836:T:C	50	100	1	0.05556
18:14734901:A:G	50	100	1	0.05556
18:14734917:G:A	50	100	0.86	0.02977
18:14734926:C:T	50	100	1	0.1068
18:14735032:G:T	50	100	0.9	0.1984
18:14735097:A:G	50	100	1	0.2215
18:14735407:T:C	50	100	1	0.05556
18:14735484:A:G	50	98	1	0.4621
18:14735630:T:C	50	100	1	0.05574
18:14735685:A:G	50	100	1	0.05574
18:14735786:C:T	50	100	1	0.05574
18:14735787:A:G	50	100	1	0.05574
18:14735851:G:A	50	100	1	0.05574
18:14735889:C:T	50	100	0.86	0.03214
18:14735966:C:G	50	100	1	0.02088
18:14735981:G:A	50	100	0.92	0.01452
18:14736029:C:T	50	100	1	0.05574
18:14736329:C:T	50	100	1	0.05574
18:14736446:C:T	50	100	1	0.05574
18:14736498:T:A	50	100	1	0.02033
18:14736649:C:T	50	100	1	0.05574
18:14736710:C:T	50	100	0.96	0.05574
18:14736738:T:C	50	100	0.97	0.03286
18:14736784:C:T	50	100	1	0.05592
18:14736870:C:T	50	100	0.96	0.1075
18:14736931:G:A	50	100	1	0.06118
18:14737027:T:C	50	100	1	0.05574
18:14737188:C:T	50	100	1	0.05574
18:14737289:T:A	50	100	1	0.3604
18:14737408:G:A	50	100	1	0.02033
18:14737423:A:G	50	100	1	0.05574
18:14737495:C:T	50	100	1	0.05574
18:14737928:G:A	50	100	1	0.05574
18:14738049:A:G	50	100	0.98	0.05574
18:14738332:C:T	50	100	1	0.05574
18:14738596:T:C	50	100	1	0.1068
18:14738644:C:T	50	100	0.96	0.1138
18:14738645:G:A	50	100	1	0.1069
18:14738735:A:C	50	100	0.99	0.05574
18:14738811:T:C	50	100	1	0.4884
18:14739406:A:G	50	100	1	0.05574
18:14739478:A:T	50	100	0.86	0.02977
18:14739538:A:G	50	100	1	0.02233
18:14739605:T:G	50	98	1	0.01779
18:14739615:T:A	50	100	1	0.05574
18:14739654:T:C	50	100	1	0.05574
18:14739709:A:G	50	100	0.88	0.01198
18:14739949:A:G	50	100	1	0.05574
18:14740149:A:G	50	100	1	0.05574
18:14740364:T:G	50	100	0.97	0.0325
18:14740519:T:G	50	100	1	0.03794
18:14740553:C:T	50	100	1	0.05574
18:14740591:A:G	50	100	1	0.05574
18:14740747:G:C	50	98	1	0.3582
18:14740966:A:T	50	100	1	0.07153
18:14741009:T:G	50	100	1	0.05828
18:14741030:C:G	50	100	0.94	0.0561
18:14741125:C:T	50	100	1	0.05574
18:14741147:A:G	50	100	1	0.2213
18:14741212:T:A	50	100	1	0.05574
18:14741440:G:A	50	100	1	0.05574
18:14741482:C:A	50	100	1	0.05574
18:14741535:A:G	50	100	1	0.02033
18:14741612:A:C	50	100	1	0.05592
18:14741662:C:G	50	100	0.92	0.01325
18:14741945:A:G	50	100	0.99	0.35
18:14742025:T:G	50	100	1	0.4691
18:14742042:T:C	50	100	0.92	0.06318
18:14742412:G:T	50	100	1	0.4691
18:14742547:G:C	50	100	1	0.05574
18:14742599:A:T	50	100	1	0.0207
18:14742940:T:G	50	100	1	0.3582
18:14742975:G:A	50	100	1	0.05574
18:14743081:G:A	50	100	0.99	0.05574
18:14743090:C:T	50	100	0.99	0.05574
18:14743112:T:C	50	100	1	0.05574
18:14743311:G:T	50	98	0.89	0.1747
18:14743487:T:C	50	100	1	0.3488
18:14743521:C:T	50	100	0.99	0.05628
18:14743552:C:T	50	100	0.97	0.0325
18:14743579:A:G	50	100	1	0.05574
18:14743821:T:C	50	100	1	0.05574
18:14743910:T:G	50	100	0.96	0.05574
18:14744208:G:A	50	100	1	0.04811
18:14744262:A:G	50	100	1	0.05574
18:14744431:A:G	50	100	1	0.03794
18:14744513:G:T	50	100	1	0.04811
18:14744515:G:T	50	100	1	0.05574
18:14744597:G:A	50	100	1	0.01017
18:14744621:A:T	50	100	1	0.07153
18:14744696:T:C	50	100	1	0.05574
18:14744876:C:T	50	100	1	0.05973
18:14745014:G:A	50	100	1	0.05574
18:14745127:C:G	50	100	1	0.05574
18:14745181:T:C	50	100	1	0.05574
18:14745254:T:G	50	100	0.88	0.01198
18:14745381:G:A	50	100	1	0.05574
18:14745444:C:T	50	100	1	0.05574
18:14745495:T:A	50	100	1	0.2213
18:14745645:C:T	49	100	1	0.05973
18:14745694:C:G	50	100	0.99	0.05846
18:14745766:T:C	50	100	1	0.05592
18:14745788:T:C	50	100	1	0.05574
18:14745793:G:C	50	100	1	0.05574
18:14745880:A:T	50	100	1	0.05574
18:14746041:C:T	50	100	1	0.05574
18:14746082:A:G	50	100	1	0.1285
18:14746151:A:C	50	100	1	0.05973
18:14746365:C:T	50	100	0.98	0.1068
18:14746366:G:A	50	100	0.99	0.2213
18:14746506:T:A	50	100	1	0.05574
18:14746547:G:A	50	100	1	0.05574
18:14747245:C:A	35	97.1	1	0.2219
18:14747569:A:T	50	100	1	0.1378
18:14747581:G:T	50	100	1	0.1378
18:14747632:A:G	50	100	1	0.05574
18:14747686:A:C	50	100	1	0.1289
18:14747734:C:G	50	100	1	0.4123
18:14747773:C:T	50	98	1	0.138
18:14747785:G:C	50	100	1	0.05211
18:14747959:C:A	50	100	1	0.05229
18:14747980:C:T	50	100	1	0.2215
18:14748028:A:G	50	100	1	0.05955
18:14748113:T:C	50	100	1	0.02233
18:14748194:G:T	50	100	1	0.02033
18:14748256:C:G	50	100	1	0.01761
18:14748377:G:A	50	100	0.99	0.01725
18:14748392:G:A	50	100	0.99	0.02923
18:14748889:G:C	50	100	1	0.1378
18:14748927:C:G	50	98	1	0.05574
18:14749256:A:T	50	100	1	0.1378
18:14749327:T:C	50	100	0.97	0.03141
18:14749369:G:T	50	100	1	0.07117
18:14749409:C:T	50	100	1	0.2219
18:14749506:T:C	50	100	1	0.02614
18:14749708:G:C	46	100	1	0.05955
18:14749901:A:T	50	100	1	0.1376
18:14749971:A:T	50	100	1	0.222
18:14750546:A:G	50	100	1	0.05556
18:14750720:G:A	50	100	1	0.1282
18:14750848:T:C	50	100	1	0.4125
18:14751050:T:C	50	100	1	0.2482
18:14751280:A:G	50	100	1	0.2482
18:14751438:G:A	50	100	0.99	0.4123
18:14751465:A:C	50	100	0.99	0.1265
18:14751490:G:C	50	100	0.97	0.05537
18:14751694:A:T	50	100	0.96	0.05537
18:14751771:A:G	50	100	0.99	0.2224
18:14751807:T:C	50	100	0.98	0.02905
18:14751866:T:A	50	100	0.99	0.3758
18:14752273:G:T	50	100	0.95	0.01071
18:14752740:A:T	50	96	0.98	0.128
18:14752769:G:A	50	94	0.97	0.4626
18:14752958:G:A	50	94	0.96	0.4817
18:14753436:G:C	50	90	0.84	0.3893
18:14753512:C:T	50	100	0.94	0.1022
18:14753533:T:C	50	98	0.9	0.1494
18:14753566:T:C	50	94	0.91	0.4969
18:14753892:G:A	50	98	0.97	0.1147
18:14754243:G:C	50	100	0.92	0.0158
18:14754548:C:T	50	100	0.95	0.3931
18:14754606:C:A	50	100	0.95	0.3874
18:14755420:T:A	50	100	0.96	0.3882
18:14755446:T:C	50	100	0.89	0.01725
18:14755488:G:T	50	100	0.95	0.03086
18:14755521:G:A	50	100	0.97	0.3816
18:14755885:G:A	49	98	0.91	0.01652
18:14755990:C:G	50	100	1	0.01743
18:14756190:C:T	50	100	1	0.01743
18:14756275:T:C	50	100	1	0.01743
18:14756505:C:A	50	100	0.94	0.0207
18:14756582:C:G	50	100	0.96	0.01071
18:14756587:T:C	50	100	0.99	0.09386
18:14756722:C:T	50	98	0.96	0.01652
18:14757275:G:A	50	100	0.98	0.4824
18:14757633:A:T	50	100	0.97	0.3878
18:14757639:G:A	50	100	1	0.09386
18:14757767:A:G	50	100	0.86	0.02796
18:14758407:A:G	50	100	0.96	0.07026
18:14758444:C:T	50	100	1	0.01743
18:14758541:C:T	50	100	0.97	0.02741
18:14758927:C:T	50	100	0.98	0.3938
18:14759245:G:C	50	100	0.98	0.3907
18:14759686:G:T	50	100	0.98	0.3907
18:14759990:T:A	50	100	0.87	0.03105
18:14760647:G:T	50	100	0.98	0.01906
18:14761137:A:G	50	100	0.98	0.07534
18:14761631:G:A	50	100	0.92	0.01979
18:14762085:A:G	50	100	0.96	0.05556
18:14762487:G:A	50	100	0.98	0.4056
18:14763096:T:C	50	100	0.98	0.01906
18:14763251:T:C	50	100	0.97	0.03032
18:14763497:C:A	50	100	1	0.06209
18:14763988:G:A	50	100	1	0.01743
18:14764452:C:T	50	100	0.96	0.3871
18:14764479:C:T	50	100	1	0.01743
18:14764557:C:T	50	100	0.95	0.3865
18:14764637:C:A	50	100	0.99	0.09096
18:14764638:T:G	50	100	0.99	0.09096
18:14764665:G:A	50	100	0.96	0.01634
18:14764679:C:T	50	100	0.98	0.4267
18:14765180:G:A	50	100	1	0.01598
18:14765333:C:T	50	100	0.92	0.09858
18:14765669:C:A	50	100	1	0.09405
18:14766639:G:A	50	100	0.99	0.3669
18:14767226:A:G	50	100	0.99	0.384
18:14767569:G:A	50	100	1	0.02741
18:14767774:T:A	50	100	0.99	0.3673
18:14768196:C:T	50	100	0.99	0.3673
18:14768197:C:T	50	100	0.99	0.3671
18:14768782:A:G	50	100	1	0.06718
18:14770074:T:A	50	100	1	0.4477
18:14770149:C:T	50	100	1	0.02614
18:14770663:T:A	50	100	0.98	0.01598
18:14771266:G:A	50	100	1	0.08333
18:14771396:A:T	50	100	0.99	0.06736
18:14771477:C:T	50	100	1	0.4375
18:14771481:C:A	50	100	1	0.4374
18:14771485:C:T	50	100	1	0.4374
18:14771685:C:T	50	100	0.99	0.3667
18:14771708:T:C	50	100	0.99	0.3667
18:14772449:G:A	50	100	0.99	0.09459
18:14772803:C:T	49	100	0.99	0.3669
18:14773231:A:G	50	100	0.98	0.3575
18:14773362:A:C	50	100	0.99	0.09114
18:14773631:A:G	50	100	0.81	0.02741
18:14773664:T:C	48	100	0.95	0.01434
18:14773920:C:T	50	98	0.95	0.402
18:14773981:G:T	50	98	0.71	0.03631
18:14774430:T:G	50	100	0.99	0.3971
18:14774867:C:A	50	100	1	0.01452
18:14774923:C:T	50	100	0.85	0.01489
18:14774953:C:G	50	100	1	0.01035
18:14775044:A:C	50	100	0.99	0.3981
18:14775083:T:C	50	100	1	0.0345
18:14775093:C:T	50	100	0.85	0.03903
18:14775149:G:T	50	98	1	0.01289
18:14775812:A:G	50	100	0.92	0.03431
18:14777301:T:A	50	100	0.99	0.3381
18:14777449:C:T	50	100	0.98	0.01362
18:14777646:T:C	50	100	1	0.01652
18:14778909:T:C	50	100	1	0.3962
18:14779653:T:C	50	100	0.98	0.01888
18:14779788:T:A	50	100	0.99	0.1462
18:14779970:C:G	50	100	1	0.4909
18:14780083:G:A	50	100	1	0.3958
18:14780650:A:G	50	100	1	0.01906
18:14781190:A:G	50	98	1	0.4254
18:14782666:C:T	50	100	1	0.01471
18:14782928:T:C	50	100	0.95	0.01816
18:14783073:T:C	50	100	1	0.01906
18:14783600:A:C	50	100	0.99	0.01888
18:14783763:A:G	50	100	1	0.4929
18:14784055:G:T	50	100	1	0.01471
18:14784724:A:T	50	100	1	0.01924
18:14784976:C:A	50	100	1	0.01471
18:14785347:T:G	50	100	1	0.01906
18:14786149:C:T	50	100	1	0.01053
18:14786525:G:A	50	100	1	0.01906
18:14786986:A:G	50	100	0.99	0.01888
18:14787451:G:C	50	100	1	0.3954
18:14788253:G:C	50	100	1	0.01471
18:14788750:A:T	49	95.9	0.99	0.3954
18:14788886:T:G	50	100	0.99	0.08824
18:14789018:A:C	49	100	1	0.03141
18:14789054:C:G	50	100	0.96	0.02796
18:14789117:A:G	50	96	1	0.4303
18:14789144:A:G	50	100	0.99	0.08824
18:14789375:G:T	50	98	1	0.4303
18:14789420:T:A	50	100	1	0.01471
18:14789618:G:C	50	100	1	0.4299
18:14789677:G:C	50	100	0.99	0.01888
18:14789775:G:A	50	100	1	0.4882
18:14789955:G:T	50	100	0.92	0.01888
18:14790375:C:A	50	100	1	0.4873
18:14790532:T:A	50	100	1	0.3945
18:14790838:G:T	50	100	1	0.01906
18:14790856:T:A	50	94	1	0.488
18:14790859:T:G	50	94	1	0.488
18:14790957:G:A	50	100	1	0.488
18:14790982:A:G	50	100	1	0.01906
18:14791079:C:G	50	100	1	0.03794
18:14791101:A:C	50	100	1	0.01888
18:14791237:T:G	50	100	1	0.3348
18:14791271:T:C	50	100	1	0.01906
18:14791621:C:T	50	100	1	0.01906
18:14791756:A:T	50	100	0.96	0.0118
18:14791873:T:C	50	100	1	0.01743
18:14791917:A:G	50	100	1	0.4303
18:14791933:G:C	50	100	0.98	0.4737
18:14792509:T:A	50	100	1	0.398
18:14792615:C:T	50	100	1	0.03322
18:14792633:T:C	50	100	1	0.01743
18:14792729:A:T	50	100	1	0.01071
18:14792924:C:T	50	100	0.97	0.01725
18:14793344:G:C	50	100	1	0.3945
18:14794045:A:G	50	100	1	0.0187
18:14794296:A:C	50	98	0.96	0.01362
18:14794737:T:A	50	100	1	0.01906
18:14794821:A:G	50	100	1	0.0187
18:14794969:T:G	50	100	1	0.01906
18:14795171:A:G	50	100	1	0.01906
18:14795228:G:A	50	88	0.85	0.01852
18:14795485:T:C	50	100	1	0.07643
18:14795498:G:A	50	100	1	0.01906
18:14795654:G:A	50	100	1	0.0187
18:14795993:A:G	50	100	1	0.4299
18:14796081:G:A	50	100	0.99	0.08805
18:14796215:G:T	50	100	1	0.4301
18:14796444:G:T	50	100	1	0.3943
18:14796975:C:A	50	100	1	0.0187
18:14797202:A:T	50	100	1	0.0187
18:14797433:T:C	50	100	0.97	0.02451
18:14797571:G:A	50	100	1	0.0187
18:14797914:C:T	50	100	0.99	0.4306
18:14797915:A:G	50	100	1	0.431
18:14797919:G:T	50	100	1	0.0187
18:14798066:A:G	50	100	1	0.01906
18:14798094:G:C	50	100	1	0.0187
18:14798287:A:T	50	100	1	0.4878
18:14798467:T:C	50	100	1	0.4301
18:14798495:C:G	50	100	0.99	0.08805
18:14798743:T:G	50	100	1	0.398
18:14798790:T:A	50	100	1	0.07571
18:14798861:A:G	50	100	1	0.0216
18:14798911:C:T	50	100	1	0.07662
18:14799163:C:T	50	100	1	0.01743
18:14799530:T:C	50	100	1	0.3954
18:14799568:C:T	50	100	1	0.4873
18:14799670:G:C	50	100	0.99	0.0187
18:14799712:A:G	50	100	1	0.4871
18:14799823:G:A	50	100	1	0.05029
18:14800109:G:A	49	100	1	0.0187
18:14800293:G:C	50	100	0.85	0.04248
18:14804397:G:A	50	100	0.92	0.01943
18:14804560:G:C	49	100	0.9	0.01598
18:14804950:T:G	50	98	0.97	0.4958
18:14805288:G:A	50	100	0.92	0.01816
18:14805377:G:A	50	100	0.92	0.01943
18:14805727:C:T	50	100	0.93	0.01852
18:14806014:A:G	50	100	0.92	0.01943
18:14806037:G:A	50	100	0.83	0.01452
18:14806062:T:C	50	100	0.68	0.01216
18:14806628:A:C	50	92	0.97	0.4314
18:14806865:A:G	50	96	0.98	0.4308
18:14806951:A:G	50	100	0.88	0.01452
18:14806956:C:T	50	100	0.88	0.01452
18:14807046:G:A	50	100	0.92	0.01943
18:14807511:A:G	46	95.7	0.96	0.03268
18:14807563:G:A	47	97.9	0.74	0.0354
18:14808058:G:C	50	92	0.94	0.06972
18:14808426:A:G	50	100	0.86	0.01107
18:14808748:A:C	50	100	0.62	0.02415
18:14809080:G:A	50	100	0.92	0.01943
18:14809207:G:A	50	96	0.97	0.4984
18:14809405:C:G	49	95.9	0.95	0.4984
18:14809406:A:G	50	96	0.92	0.4989
18:14809947:C:T	50	100	0.99	0.01888
18:14810173:A:G	50	100	0.89	0.02578
18:14810570:T:C	50	100	0.92	0.01943
18:14810571:G:A	50	100	0.92	0.01943
18:14810578:T:C	50	100	0.92	0.01943
18:14810969:G:C	49	100	0.94	0.01924
18:14811305:G:A	49	95.9	0.96	0.08152
18:14811307:C:G	49	95.9	0.96	0.08115
18:14811360:C:T	50	100	0.96	0.04067
18:14811432:T:C	50	96	0.82	0.02251
18:14815377:C:T	50	100	0.99	0.01053
18:14815492:A:G	50	100	1	0.01906
18:14815578:G:A	50	100	1	0.1469
18:14815714:G:C	50	100	0.98	0.0817
18:14816210:C:T	50	100	1	0.4884
18:14816331:A:C	50	100	1	0.0187
18:14816512:G:T	50	100	0.96	0.01997
18:14816514:T:G	50	100	0.96	0.02033
18:14816775:C:T	50	100	1	0.01943
18:14816929:A:C	50	100	1	0.01906
18:14816975:G:A	50	100	1	0.0187
18:14817455:A:G	50	100	1	0.01906
18:14817995:G:C	50	100	1	0.4297
18:14818053:G:A	50	100	1	0.07571
18:14818292:A:G	50	100	1	0.4884
18:14818589:C:T	49	100	1	0.3348
18:14818781:T:C	50	100	1	0.0187
18:14819217:T:A	48	100	1	0.05011
18:14819441:C:T	50	100	1	0.0187
18:14819466:G:A	50	92	1	0.449
18:14819495:G:A	50	100	0.97	0.09604
18:14819509:G:A	50	100	1	0.01543
18:14819575:A:C	50	100	0.63	0.01053
18:14819700:C:G	50	98	1	0.4296
18:14819837:G:A	50	100	1	0.01906
18:14819839:G:C	50	100	0.94	0.04902
18:14820273:G:A	50	100	1	0.01906
18:14820299:C:T	50	100	1	0.0886
18:14821104:A:G	50	100	1	0.03177
18:14821278:C:T	50	98	0.94	0.04902
18:14821341:G:A	50	100	1	0.4936
18:14821791:T:G	50	100	1	0.0187
18:14821963:T:G	50	98	0.89	0.2095
18:14822319:T:G	50	96	1	0.4299
18:14822759:G:T	50	100	1	0.01906
18:14823579:G:A	50	100	1	0.08896
18:14823664:C:T	50	100	1	0.08896
18:14823914:G:T	50	100	0.99	0.01725
18:14824120:A:T	50	100	1	0.4887
18:14824272:C:T	50	100	1	0.01906
18:14825995:G:A	50	100	0.93	0.0187
18:14826693:T:A	50	94	0.96	0.3201
18:14826695:A:T	47	93.6	0.64	0.02197
18:14826697:A:T	50	98	0.96	0.08333
18:14826699:A:T	50	100	0.95	0.08569
18:14827751:C:G	50	100	1	0.01888
18:14828135:A:G	50	100	1	0.01888
18:14828447:C:A	50	100	1	0.3413
18:14828635:G:A	50	100	0.99	0.01035
18:14828943:T:C	50	100	1	0.0187
18:14831096:A:G	50	100	1	0.4228
18:14831141:T:C	50	100	1	0.0187
18:14832212:T:C	50	100	1	0.4875
18:14832238:C:A	50	100	1	0.3411
18:14833158:A:G	50	100	0.97	0.09568
18:14834102:G:A	50	100	0.82	0.07916
18:14835307:G:A	50	100	0.99	0.4428
18:14835668:A:G	50	100	1	0.03195
18:14836385:A:G	50	100	1	0.3415
18:14836391:C:A	50	100	1	0.3415
18:14836840:G:T	49	91.8	1	0.4495
18:14837866:T:A	50	100	1	0.4274
18:14838010:C:T	50	100	1	0.0187
18:14838093:A:T	50	100	1	0.3406
18:14838180:G:C	50	100	1	0.05102
18:14838476:T:C	50	100	1	0.49
18:14838910:A:G	50	100	1	0.09005
18:14839121:C:T	50	100	1	0.01725
18:14840513:C:T	50	98	0.77	0.01071
18:14841751:T:G	50	100	1	0.1485
18:14842531:G:A	50	100	1	0.3943
18:14842960:A:G	50	100	1	0.02324
18:14843317:G:A	50	100	0.93	0.01543
18:14843341:T:C	50	100	1	0.3404
18:14844550:G:A	50	100	1	0.01543
18:14844946:T:A	50	100	1	0.3431
18:14846055:G:A	50	98	1	0.4913
18:14847093:T:G	43	76.7	0.99	0.4604
18:14847182:G:A	50	100	1	0.0187
18:14847771:G:T	50	98	1	0.4915
18:14847890:T:C	50	100	1	0.4915
18:14848065:G:A	50	100	1	0.0187
18:14848359:C:G	50	100	1	0.0187
18:14848415:C:T	50	78	1	0.4915
18:14848429:G:A	50	92	0.99	0.3814
18:14848749:T:C	50	100	1	0.03722
18:14848821:C:T	50	100	0.98	0.3562
18:14848822:G:A	50	100	1	0.4915
18:14848936:C:T	50	100	1	0.4915
18:14849408:C:T	50	98	0.99	0.4916
18:14849589:T:G	50	100	1	0.0187
18:14849604:T:C	50	100	1	0.03722
18:14850056:T:C	50	100	1	0.04557
18:14850376:G:A	50	100	1	0.4913
18:14850829:G:A	50	100	1	0.0374
18:14851109:T:C	50	100	1	0.4274
18:14851240:T:G	50	100	1	0.02324
18:14851371:T:G	50	100	1	0.49
18:14851373:C:T	50	100	1	0.0187
18:14851757:G:A	50	92	1	0.4274
18:14852336:C:A	50	100	0.9	0.03232
18:14853697:G:A	50	100	1	0.468
18:14853801:C:T	50	100	1	0.01852
18:14853971:G:C	50	100	1	0.02324
18:14854381:G:A	50	98	0.96	0.1358
18:14854453:C:T	50	100	1	0.04993
18:14854485:C:T	50	100	1	0.1481
18:14855025:C:T	50	100	1	0.01852
18:14855279:A:G	50	96	0.98	0.3395
18:14855424:G:C	50	100	1	0.01725
18:14855503:T:C	50	100	0.97	0.0236
18:14855615:C:T	50	100	0.99	0.49
18:14855709:C:T	50	100	0.97	0.01852
18:14855735:A:C	50	100	0.99	0.4679
18:14855761:G:A	50	100	1	0.01852
18:14855867:C:A	48	97.9	0.97	0.08715
18:14855891:C:T	50	96	0.98	0.4902
18:14856094:A:C	49	87.8	0.74	0.06227
18:14856133:G:A	48	97.9	0.98	0.04811
18:14856156:A:G	48	79.2	0.96	0.4247
18:14856212:G:A	46	95.7	0.98	0.0797
18:14859972:C:T	48	91.7	0.97	0.1476
18:14859982:C:T	48	95.8	0.99	0.4012
18:14860011:C:T	50	100	0.99	0.01852
18:14860033:A:G	48	100	0.96	0.1022
18:14860040:C:T	49	98	0.99	0.01852
18:14860050:G:A	50	100	0.99	0.01852
18:14860232:C:T	49	100	0.99	0.4902
18:14860347:A:G	50	92	0.98	0.4274
18:14860542:C:T	50	100	0.93	0.02324
18:14860644:T:G	50	100	0.93	0.02324
18:14860713:T:C	50	100	1	0.4272
18:14861027:A:T	50	100	0.99	0.49
18:14861375:C:T	50	98	0.98	0.1825
18:14861676:G:A	49	100	1	0.4911
18:14861763:A:G	50	100	1	0.04539
18:14861838:T:G	50	100	1	0.02324
18:14862441:G:T	50	100	1	0.4902
18:14862666:C:T	50	100	1	0.49
18:14862667:G:A	50	100	1	0.02342
18:14863968:A:C	50	100	1	0.0187
18:14864070:C:T	50	100	0.98	0.0236
18:14864330:G:A	50	100	1	0.4902
18:14864568:C:T	49	100	1	0.01743
18:14864854:C:T	50	100	1	0.0187
18:14864957:C:T	49	100	0.99	0.4909
18:14865025:G:A	50	100	0.88	0.04412
18:14865299:T:G	50	100	0.98	0.08769
18:14865334:C:G	50	100	0.98	0.02324
18:14865420:A:G	50	100	1	0.02505
18:14865432:C:A	50	88	0.94	0.3932
18:14865490:G:T	50	98	0.69	0.02342
18:14865515:C:T	50	100	0.98	0.02342
18:14865569:C:T	50	100	0.95	0.0325
18:14865616:G:A	50	100	0.99	0.4281
18:14865674:A:G	50	98	0.99	0.4268
18:14865746:C:G	50	98	0.76	0.0118
18:14865958:C:T	50	100	0.99	0.4918
18:14865986:G:A	50	100	0.93	0.0374
18:14866141:G:A	50	100	0.94	0.0236
18:14866218:C:T	50	76	0.99	0.4882
18:14866251:G:T	50	94	0.96	0.3885
18:14866356:T:C	50	100	0.99	0.4503
18:14866374:G:C	50	96	0.99	0.4929
18:14866757:G:A	50	100	0.99	0.4922
18:14866789:C:T	50	100	0.97	0.02342
18:14866931:C:T	50	100	0.99	0.4918
18:14867310:G:T	49	100	0.98	0.4345
18:14867516:C:T	50	100	0.99	0.4955
18:14867822:G:A	50	100	0.93	0.01961
18:14867835:C:T	50	100	1	0.01743
18:14868417:C:T	50	80	0.98	0.4717
18:14868657:C:G	50	98	0.85	0.03885
18:14868706:A:G	50	98	0.9	0.03649
18:14868801:C:T	50	86	0.91	0.3733
18:14868884:C:T	50	98	0.9	0.07335
18:14869290:G:A	50	100	0.94	0.03613
18:14869545:T:C	50	100	0.98	0.3925
18:14869731:C:A	50	98	0.98	0.4929
18:14869971:T:G	50	100	0.98	0.03595
18:14870049:C:T	50	92	0.97	0.03558
18:14870535:C:T	50	100	0.99	0.02342
18:14871314:C:T	50	100	0.99	0.4904
18:14871627:C:T	50	100	1	0.492
18:14871808:G:T	50	100	1	0.0354
18:14871966:G:A	50	100	1	0.4904
18:14872112:C:T	50	100	0.99	0.3408
18:14873072:A:G	50	100	1	0.492
18:14873321:T:C	49	100	1	0.3929
18:14873506:C:T	49	100	1	0.4125
18:14873552:A:T	50	96	1	0.492
18:14873553:T:C	50	100	0.99	0.02342
18:14873641:C:G	50	100	0.99	0.02342
18:14873769:T:C	50	100	1	0.01743
18:14873868:T:A	50	100	0.97	0.02996
18:14874014:T:C	50	82	0.99	0.492
18:14874359:T:G	50	100	1	0.4127
18:14874642:T:C	50	100	1	0.03195
18:14874844:T:C	50	98	1	0.3929
18:14874861:T:C	50	100	1	0.0354
18:14875658:T:C	50	100	0.98	0.08878
18:14875980:A:G	50	100	0.98	0.01634
18:14876018:C:T	50	100	0.94	0.01888
18:14876461:T:A	50	100	1	0.4123
18:14876561:A:T	50	100	1	0.4121
18:14876666:G:T	50	100	1	0.4931
18:14876990:C:A	50	100	1	0.3925
18:14877983:G:C	50	100	0.92	0.01507
18:14878018:G:A	50	100	0.98	0.01634
18:14878175:C:T	50	100	1	0.4938
18:14878192:G:A	50	100	1	0.4938
18:14878393:T:G	50	100	0.94	0.0158
18:14878550:C:T	50	98	1	0.3967
18:14879133:C:T	49	100	1	0.4944
18:14879604:G:C	50	100	1	0.01289
18:14879827:T:C	50	100	1	0.03486
18:14879832:G:A	50	100	0.99	0.3834
18:14879990:T:C	50	100	0.99	0.3411
18:14880103:C:T	50	98	1	0.01434
18:14880105:C:A	48	85.4	1	0.3927
18:14880109:T:A	48	85.4	1	0.3927
18:14880156:G:A	50	100	0.98	0.0158
18:14880174:G:A	50	100	0.94	0.01434
18:14881062:T:G	50	100	0.98	0.0158
18:14881147:T:C	50	100	1	0.0492
18:14881734:G:A	50	98	1	0.3925
18:14881993:T:C	50	100	1	0.3925
18:14882092:G:T	50	100	1	0.01416
18:14882320:C:T	50	100	0.98	0.0158
18:14882383:G:A	50	100	0.99	0.02397
18:14882496:A:G	50	100	1	0.01289
18:14882663:A:C	49	100	0.99	0.1478
18:14882731:T:G	46	100	1	0.03141
18:14882796:G:T	50	100	1	0.3927
18:14883369:G:C	48	91.7	0.76	0.06409
18:14883401:A:C	47	76.6	0.71	0.1009
18:14883403:A:C	48	87.5	0.8	0.0492
18:14883405:A:C	48	95.8	0.78	0.02088
18:14883427:C:A	49	89.8	0.7	0.09168
18:14883539:C:A	49	100	1	0.0158
18:14883589:T:C	49	100	0.89	0.0118
18:14883672:G:A	50	98	1	0.4944
18:14883740:T:A	50	100	1	0.4898
18:14883943:T:A	50	100	1	0.02269
18:14884051:C:T	39	94.9	1	0.04902
18:14884188:C:T	47	100	0.98	0.03268
18:14884201:T:C	48	100	1	0.04902
18:14884597:G:T	50	100	1	0.01452
18:14884639:A:C	50	100	1	0.0158
18:14884792:C:A	50	100	0.99	0.03268
18:14884934:G:A	50	100	0.99	0.08932
18:14885125:G:A	50	100	0.96	0.01979
18:14885269:G:A	50	100	1	0.4944
18:14886135:G:A	50	100	1	0.04902
18:14886284:A:T	50	100	0.98	0.02614
18:14886442:G:A	50	100	0.97	0.0492
18:14886882:G:C	50	100	1	0.4898
18:14887017:A:G	50	100	0.99	0.03268
18:14887514:G:A	50	100	1	0.3925
18:14887540:G:A	50	100	1	0.0158
18:14887650:A:G	50	100	1	0.04902
18:14887710:A:G	50	100	1	0.4944
18:14888007:T:C	50	100	1	0.01598
18:14888162:G:T	50	92	1	0.4944
18:14888727:C:A	50	100	1	0.04902
18:14888950:A:C	50	100	1	0.01452
18:14888963:C:T	50	100	1	0.0158
18:14889045:A:T	49	100	1	0.04902
18:14889637:A:C	48	97.9	1	0.4123
18:14889646:T:G	49	95.9	0.97	0.02832
18:14889699:T:C	45	100	0.99	0.09804
18:14889751:G:C	49	100	1	0.0158
18:14889759:G:A	49	98	1	0.04884
18:14890132:G:A	50	100	0.98	0.4668
18:14890293:C:T	50	100	0.99	0.02433
18:14890322:G:C	50	100	0.97	0.09604
18:14890384:T:C	50	100	1	0.01398
18:14890694:G:A	47	93.6	1	0.0345
18:14890809:C:T	50	98	1	0.4121
18:14890956:A:G	50	100	0.99	0.02433
18:14892354:G:T	50	100	1	0.0158
18:14892597:G:A	50	98	0.99	0.1398
18:14893023:G:A	50	100	0.97	0.02832
18:14893170:T:G	50	100	1	0.4007
18:14893295:A:G	49	100	1	0.4007
18:14893334:G:A	50	100	1	0.4973
18:14893349:G:A	50	100	1	0.04866
18:14893501:C:T	50	100	1	0.01434
18:14893538:G:T	50	100	0.95	0.01707
18:14893567:C:A	50	100	1	0.0158
18:14893783:T:C	48	91.7	1	0.4203
18:14893866:A:G	49	100	0.98	0.03268
18:14893943:G:A	49	100	0.99	0.01434
18:14894416:G:A	50	100	1	0.4005
18:14894467:T:C	50	100	1	0.04103
18:14894586:G:A	50	100	1	0.0158
18:14895125:C:T	50	96	0.99	0.4247
18:14895143:T:G	49	87.8	1	0.4811
18:14895185:T:G	48	100	1	0.0158
18:14895326:A:G	50	100	0.78	0.01271
18:14895662:C:T	50	100	0.98	0.01452
18:14895889:G:C	50	100	0.97	0.01725
18:14895994:C:T	50	98	1	0.08969
18:14896079:T:C	50	100	1	0.4995
18:14896193:G:A	50	100	0.78	0.02977
18:14896353:G:A	50	100	1	0.01344
18:14896406:T:C	50	100	1	0.4677
18:14896421:G:A	50	100	0.99	0.4192
18:14896447:T:G	50	100	1	0.03177
18:14896462:A:G	50	98	1	0.4677
18:14896769:C:G	50	96	1	0.03177
18:14896794:A:G	47	87.2	1	0.4686
18:14896980:A:C	50	100	0.81	0.03032
18:14897612:G:T	50	100	1	0.47
18:14897730:A:G	50	100	1	0.5
18:14898367:A:C	50	98	1	0.4675
18:14898567:T:C	50	96	0.99	0.402
18:14898742:T:C	50	100	0.99	0.402
18:14899369:G:T	50	100	1	0.01434
18:14899818:T:A	50	100	1	0.03558
18:14899918:T:C	50	100	1	0.4443
18:14899940:C:T	50	100	1	0.03976
18:14900064:A:T	50	100	0.99	0.07462
18:14900273:C:A	50	100	1	0.4444
18:14900505:T:A	50	100	1	0.01434
18:14900921:C:T	50	100	1	0.5
18:14901453:A:G	50	100	1	0.01398
18:14902297:C:A	50	100	0.97	0.01707
18:14902903:T:G	50	100	1	0.5
18:14903029:G:A	50	100	1	0.01452
18:14903102:C:T	50	100	1	0.01616
18:14903193:C:G	50	100	0.98	0.03286
18:14903261:G:T	50	100	1	0.03286
18:14903313:C:T	50	100	0.98	0.03286
18:14903451:C:G	50	100	1	0.0354
18:14903484:T:C	50	100	1	0.0354
18:14903708:A:G	50	100	1	0.4998
18:14903746:G:A	50	100	1	0.4998
18:14903846:G:A	50	98	1	0.4996
18:14904134:T:C	50	100	1	0.4248
18:14904458:T:A	50	100	1	0.01434
18:14904631:T:C	50	100	1	0.4996
18:14904724:T:C	50	100	1	0.03105
18:14904970:C:T	50	100	1	0.02306
18:14905020:C:T	50	98	1	0.01797
18:14905317:C:T	50	100	1	0.4995
18:14906098:C:A	50	100	1	0.4668
18:14906190:G:A	50	100	1	0.01434
18:14906403:A:G	50	100	0.98	0.03268
18:14906617:C:A	50	100	0.97	0.09695
18:14906789:G:A	50	100	1	0.03105
18:14906798:A:G	50	100	1	0.4995
18:14906911:G:A	50	100	0.99	0.08969
18:14907062:T:C	50	100	1	0.01434
18:14907072:G:A	50	100	1	0.4995
18:14907340:G:A	50	100	1	0.4762
18:14907552:G:A	50	100	0.81	0.01598
18:14907620:C:T	50	100	0.98	0.09622
18:14907739:T:C	50	100	0.88	0.01652
18:14907871:C:G	50	100	0.97	0.01743
18:14908176:C:A	50	98	1	0.496
18:14908607:A:G	50	100	0.99	0.4975
18:14908684:C:T	50	100	1	0.02215
18:14908767:A:G	50	100	0.99	0.01416
18:14909236:G:C	50	100	1	0.01289
18:14909370:A:G	50	100	0.8	0.02941
18:14909375:G:A	50	100	1	0.4769
18:14909920:A:G	50	100	1	0.02887
18:14909955:G:A	50	100	0.97	0.04993
18:14909965:T:C	50	100	1	0.4769
18:14910116:G:A	50	100	1	0.4777
18:14910131:G:A	50	100	1	0.01271
18:14910165:G:T	50	100	1	0.4769
18:14910410:G:A	50	100	1	0.4768
18:14910484:A:T	50	100	0.98	0.01834
18:14910659:A:G	50	100	1	0.01289
18:14911723:C:T	50	100	0.99	0.01507
18:14912152:A:G	50	100	0.99	0.01507
18:14912160:T:C	50	100	1	0.0216
18:14912257:T:C	50	100	0.99	0.01507
18:14912997:C:T	50	100	1	0.4769
18:14913114:G:C	50	100	1	0.01071
18:14913293:A:G	50	100	1	0.4472
18:14913749:G:A	50	100	1	0.01725
18:14913766:C:G	50	98	1	0.02142
18:14913973:G:A	50	100	1	0.03522
18:14914223:C:T	50	100	1	0.0216
18:14914368:C:T	50	100	1	0.4989
18:14914562:T:C	50	100	0.97	0.09641
18:14914644:T:C	50	100	1	0.4771
18:14914793:G:T	50	100	1	0.01253
18:14914855:T:C	50	100	1	0.4771
18:14915518:C:A	50	100	0.97	0.0167
18:14915818:G:C	50	100	1	0.4771
18:14915836:A:G	50	100	1	0.03522
18:14916718:C:T	50	100	1	0.03522
18:14916787:G:A	50	100	1	0.4773
18:14917059:G:A	50	100	0.97	0.01997
18:14917154:G:A	50	100	1	0.4777
18:14917170:T:C	50	100	1	0.03522
18:14917230:C:T	50	100	1	0.3969
18:14917306:A:G	50	100	1	0.02977
18:14917449:C:G	50	100	1	0.3956
18:14917699:C:T	50	100	1	0.03359
18:14917772:G:T	50	100	0.75	0.01198
18:14917874:A:T	50	100	1	0.3969
18:14917900:G:A	50	100	0.89	0.0768
18:14918084:G:C	50	100	1	0.02179
18:14918101:G:A	50	100	1	0.01525
18:14918239:A:G	50	100	0.8	0.03359
18:14918413:G:T	50	100	1	0.4775
18:14919289:C:T	50	100	1	0.4773
18:14919309:G:A	50	100	0.99	0.3669
18:14919511:G:A	50	98	0.97	0.01362
18:14919719:A:G	50	100	1	0.01652
18:14919993:C:T	50	100	1	0.3969
18:14920040:C:A	50	100	1	0.01253
18:14920080:A:G	50	100	0.98	0.01053
18:14920741:G:A	50	100	0.99	0.4769
18:14921345:T:C	47	97.9	0.79	0.01561
18:14921816:A:G	50	100	1	0.4477
18:14921850:G:C	50	100	1	0.4769
18:14921872:G:A	50	100	1	0.4769
18:14921877:A:G	50	100	1	0.4326
18:14921928:C:T	50	100	0.82	0.03141
18:14922166:G:A	50	100	1	0.01035
18:14922193:C:T	50	100	0.99	0.3666
18:14922319:A:G	50	100	1	0.4766
18:14922536:T:G	50	100	1	0.02905
18:14922774:A:G	50	100	0.98	0.4559
18:14922843:A:G	50	100	1	0.02215
18:14922882:G:A	50	100	0.99	0.4835
18:14923156:T:A	50	100	1	0.4784
18:14923304:G:T	50	100	1	0.02905
18:14923365:T:C	50	100	1	0.0216
18:14923412:T:C	50	100	1	0.4252
18:14923643:T:A	50	100	1	0.4764
18:14923728:T:C	50	100	1	0.02905
18:14924066:C:T	50	100	1	0.01253
18:14925386:G:A	50	100	0.83	0.01779
18:14925852:A:C	50	100	0.99	0.4931
18:14926171:G:A	50	100	1	0.01452
18:14926588:A:C	50	100	1	0.01725
18:14926636:G:T	50	100	1	0.4247
18:14926798:G:A	50	100	0.99	0.01307
18:14927038:C:A	50	100	1	0.02251
18:14927258:A:G	50	100	1	0.02269
18:14928219:C:T	49	100	1	0.01543
18:14928439:C:G	50	100	0.97	0.01289
18:14928841:C:T	50	100	1	0.01434
18:14928915:C:T	50	100	1	0.01434
18:14929149:G:A	50	100	1	0.02251
18:14929204:C:A	50	100	1	0.02251
18:14929292:T:C	50	100	0.99	0.05229
18:14929468:C:A	50	100	0.99	0.4991
18:14929519:C:A	50	100	1	0.01543
18:14929648:T:C	50	100	0.99	0.4989
18:14929834:G:A	50	100	0.97	0.01761
18:14931097:C:T	50	100	0.99	0.01543
18:14931339:G:T	50	100	0.99	0.4379
18:14931649:C:G	50	100	0.98	0.03522
18:14931711:T:C	50	98	0.99	0.1024
18:14932391:G:C	50	100	0.99	0.03667
18:14932392:C:A	50	98	0.99	0.02052
18:14932393:G:A	50	98	0.99	0.0207
18:14932397:C:T	50	98	0.99	0.0207
18:14932398:G:A	50	96	0.96	0.08642
18:14933503:C:T	50	98	0.99	0.3838
18:14933606:T:C	50	100	0.98	0.03159
18:14933703:G:A	50	100	0.85	0.02269
18:14934105:C:G	50	100	0.99	0.05229
18:14934580:A:G	50	100	0.88	0.01707
18:14934735:G:T	50	100	0.99	0.4239
18:14934739:C:T	50	100	1	0.01707
18:14935164:C:T	50	100	0.99	0.01906
18:14935730:C:T	50	100	0.95	0.02542
18:14935916:C:T	50	100	0.97	0.02433
18:14935940:G:T	50	96	0.92	0.02887
18:14936280:T:A	50	100	0.94	0.01707
18:14936966:C:T	50	100	0.94	0.1986
18:14937286:A:G	50	98	0.95	0.09332
18:14937621:C:T	50	100	0.97	0.2113
18:14937760:C:T	50	98	0.96	0.09423
18:14937874:C:T	50	100	0.87	0.01924
18:14938576:G:C	50	98	0.99	0.04049
18:14938840:T:C	50	98	0.98	0.4123
18:14939330:A:G	50	98	0.98	0.4018
18:14939394:A:G	50	98	0.98	0.4127
18:14939957:A:C	50	98	0.98	0.4125
18:14940294:T:C	50	100	0.98	0.4165
18:14940661:C:T	50	100	0.98	0.4196
18:14940705:T:C	50	100	0.98	0.4159
18:14940734:T:C	50	100	0.98	0.4159
18:14940919:C:T	50	100	1	0.03903
18:14940982:G:C	50	100	1	0.02723
18:14941986:A:T	49	100	1	0.0394
18:14942151:G:A	50	100	0.99	0.2151
18:14942358:G:A	50	100	1	0.0118
18:14943146:T:G	50	100	1	0.08388
18:14943680:A:G	50	98	0.99	0.4185
18:14944324:C:T	50	98	1	0.421
18:14944546:C:T	50	98	1	0.01688
18:14944636:G:A	50	94	0.98	0.215
18:14944703:G:A	50	100	1	0.04339
18:14944989:C:G	50	100	0.96	0.1313
18:14945675:T:C	50	100	1	0.0394
18:14945771:C:G	50	100	1	0.4212
18:14945925:C:T	50	100	1	0.215
18:14946139:C:G	50	100	1	0.2155
18:14946283:G:A	50	100	1	0.02723
18:14947348:A:G	50	100	1	0.01144
18:14947482:A:G	50	100	1	0.01035
18:14947863:A:G	50	100	1	0.4225
18:14947954:G:A	50	100	1	0.2625
18:14948028:A:G	50	100	1	0.4154
18:14949002:A:C	50	100	1	0.4152
18:14949021:T:C	50	100	1	0.01216
18:14949028:C:T	50	98	1	0.4138
18:14949582:T:C	50	100	1	0.3206
18:14949676:T:C	50	98	1	0.4138
18:14949948:A:G	50	98	1	0.01997
18:14950072:G:C	50	98	1	0.3992
18:14950445:T:A	50	100	1	0.01216
18:14950542:T:C	50	100	1	0.4203
18:14950558:G:A	50	100	1	0.3201
18:14950658:C:T	50	100	1	0.01743
18:14950832:C:T	50	98	1	0.01489
18:14950966:T:A	50	98	1	0.2228
18:14951001:C:T	50	100	1	0.3201
18:14951539:A:T	50	100	0.99	0.09731
18:14951859:G:A	50	100	1	0.01561
18:14951876:G:A	50	100	1	0.02741
18:14953285:G:T	50	100	1	0.3197
18:14953437:A:T	49	93.9	0.98	0.2366
18:14954060:A:G	49	100	1	0.2166
18:14954304:C:T	50	100	1	0.1986
18:14954980:A:C	50	100	1	0.2079
18:14955177:G:A	50	100	1	0.02723
18:14955614:T:C	50	100	1	0.4139
18:14955947:C:A	50	100	1	0.01289
18:14956153:C:A	50	100	0.96	0.01071
18:14956329:T:G	50	100	1	0.02705
18:14956354:T:C	50	90	0.95	0.2803
18:14956434:C:T	50	100	1	0.2166
18:14956560:C:T	49	98	1	0.4101
18:14956917:T:C	50	98	1	0.4127
18:14957138:C:T	50	100	1	0.01507
18:14957344:C:G	50	100	1	0.3203
18:14957833:A:G	50	100	1	0.02741
18:14960410:T:C	50	100	1	0.3232
18:14960431:A:G	50	98	1	0.3985
18:14960444:A:G	50	100	1	0.216
18:14960484:A:T	50	100	1	0.2032
18:14960717:T:C	50	100	1	0.01216
18:14961186:A:G	50	100	1	0.4127
18:14961321:C:T	50	100	1	0.01035
18:14961871:A:G	50	100	1	0.216
18:14962126:G:A	50	100	1	0.321
18:14962421:G:A	50	98	0.94	0.2151
18:14962475:T:A	50	100	1	0.01507
18:14963116:G:A	50	100	0.78	0.01325
18:14963143:G:A	50	100	1	0.3206
18:14963494:A:T	50	100	1	0.01035
18:14963543:G:C	50	100	1	0.3135
18:14963790:C:T	50	100	0.77	0.02524
18:14963837:A:T	50	100	1	0.01035
18:14964655:G:A	50	100	0.99	0.3154
18:14964735:T:C	50	100	1	0.02142
18:14965450:G:C	50	100	1	0.02633
18:14965458:C:T	50	100	1	0.01507
18:14965538:T:A	50	100	0.99	0.2155
18:14967044:C:T	50	100	1	0.345
18:14967231:G:C	50	100	0.99	0.3214
18:14967880:G:A	50	98	0.98	0.09513
18:14968482:C:A	50	98	0.98	0.09513
18:14968655:G:A	50	98	0.99	0.09532
18:14969017:A:G	50	100	1	0.3244
18:14969711:G:A	50	100	1	0.3302
18:14970119:G:A	50	98	0.99	0.2144
18:14970214:T:C	50	100	1	0.01107
18:14970218:C:T	50	100	1	0.0118
18:14971179:C:T	50	100	0.99	0.2008
18:14971320:C:T	50	100	1	0.01107
18:14971343:A:G	50	100	1	0.02487
18:14972019:T:C	50	98	1	0.03667
18:14972356:C:T	50	100	1	0.01198
18:14972543:A:T	50	98	1	0.02469
18:14972967:A:T	50	100	0.99	0.2142
18:14973103:C:G	50	98	1	0.3194
18:14973299:C:T	50	96	1	0.01834
18:14974186:A:G	50	100	1	0.01144
18:14974248:A:G	50	98	0.99	0.02451
18:14974517:C:T	50	96	1	0.2974
18:14974577:A:T	50	98	0.98	0.0236
18:14974592:C:A	50	98	0.98	0.0236
18:14974743:T:C	50	98	0.98	0.0236
18:14975340:C:G	50	98	0.97	0.02778
18:14975463:C:T	50	100	0.99	0.01289
18:14976033:A:G	50	98	0.98	0.09532
18:14976206:C:T	50	100	1	0.01089
18:14976432:G:T	50	100	0.99	0.2843
18:14976578:A:G	50	96	0.98	0.2298
18:14976842:T:G	50	100	0.96	0.0394
18:14977046:G:C	50	100	0.72	0.01144
18:14977477:C:T	50	100	0.97	0.05229
18:14977810:G:A	50	100	0.99	0.05192
18:14978128:A:C	50	100	0.99	0.3023
18:14978678:A:G	50	100	0.98	0.311
18:14978786:G:C	50	100	1	0.01507
18:14979156:A:G	50	100	1	0.0207
18:14979505:A:G	50	100	1	0.01325
18:14980146:C:T	50	100	1	0.01162
18:14980423:A:G	50	98	0.99	0.1598
18:14981094:T:C	50	98	0.99	0.2495
18:14981344:C:T	50	98	1	0.01852
18:14981494:G:A	50	100	1	0.04321
18:14982208:G:A	50	100	1	0.01598
18:14982369:A:G	50	100	1	0.05338
18:14982480:T:C	50	100	1	0.05919
18:14982759:T:A	50	100	1	0.01725
18:14983026:A:G	50	100	1	0.321
18:14983107:C:T	50	98	1	0.1089
18:14983233:G:A	50	100	1	0.219
18:14983677:C:G	50	100	1	0.01126
18:14983691:A:G	50	100	1	0.01126
18:14983723:G:A	50	100	1	0.2302
18:14983869:A:C	46	100	1	0.04847
18:14983875:A:C	47	100	0.97	0.04357
18:14983929:A:G	50	96	1	0.2994
18:14984036:G:A	50	100	0.91	0.01434
18:14984518:C:G	50	100	1	0.05773
18:14985108:C:T	50	98	0.99	0.2827
18:14985491:G:A	50	100	1	0.01743
18:14986921:C:T	50	98	0.98	0.0532
18:14986957:A:T	50	100	0.98	0.2767
18:14987355:G:A	50	98	1	0.09822
18:14987479:C:T	50	100	1	0.05229
18:14988000:A:C	50	100	1	0.0984
18:14988114:A:G	50	100	0.99	0.2778
18:14988149:C:T	50	100	1	0.01235
18:14988785:T:C	50	100	1	0.05846
18:14988902:G:A	50	100	1	0.0118
18:14989191:T:C	50	100	1	0.0581
18:14989354:C:T	50	100	1	0.0581
18:14989658:G:A	50	100	1	0.2052
18:14989810:T:G	50	100	1	0.01216
18:14990253:C:T	50	100	1	0.02142
18:14990689:T:C	50	100	1	0.2378
18:14991082:C:T	50	100	1	0.05192
18:14991311:C:T	50	100	1	0.01216
18:14991488:C:T	50	100	1	0.2378
18:14991696:C:T	50	100	0.93	0.01816
18:14991922:G:A	50	100	0.99	0.04103
18:14991927:G:A	50	100	0.99	0.04121
18:14991930:C:A	50	100	0.99	0.04121
18:14992530:G:A	50	98	1	0.2378
18:14993210:G:A	50	100	1	0.238
18:14993403:T:C	50	100	1	0.3086
18:14993442:C:T	50	100	1	0.02142
18:14993507:C:A	50	100	1	0.0581
18:14993530:T:C	50	100	1	0.2963
18:14993558:G:A	50	100	1	0.0581
18:14993651:C:T	50	100	1	0.0581
18:14994869:G:A	50	100	1	0.01162
18:14994971:C:T	50	100	1	0.0581
18:14995108:A:T	50	100	1	0.238
18:14995410:C:T	50	100	1	0.05229
18:14995472:A:G	50	100	0.97	0.02342
18:14995786:A:G	50	100	1	0.238
18:14996027:A:C	50	100	0.99	0.02179
18:14996132:T:C	50	98	1	0.09659
18:14996491:G:A	50	100	0.99	0.2723
18:14996496:C:T	50	100	0.81	0.01198
18:14996641:G:C	50	100	1	0.4123
18:14996663:T:C	50	100	1	0.05846
18:14996686:A:G	50	100	1	0.3086
18:14996735:T:C	50	100	1	0.05265
18:14996754:A:G	50	100	1	0.01779
18:14997514:C:T	50	100	1	0.2206
18:14997664:A:T	50	100	0.99	0.2783
18:14997992:C:T	50	100	1	0.0532
18:14998229:G:A	50	100	1	0.2206
18:14998387:G:C	50	100	1	0.01779
18:14998832:C:G	50	100	1	0.05882
18:14999256:C:T	50	100	0.96	0.01924
18:14999338:G:A	50	98	1	0.0935
18:14999626:A:G	50	100	1	0.05937
18:14999677:G:A	50	100	0.99	0.01906
18:14999935:G:A	50	100	1	0.1981
18:15000133:C:G	50	98	0.99	0.2723
18:15000200:C:A	50	100	1	0.05338
18:15000486:G:A	50	100	1	0.01344
18:15000610:G:T	50	100	0.99	0.01888
18:15000962:A:C	50	100	0.99	0.05338
18:15001441:A:G	50	100	0.95	0.05338
18:15001690:G:A	50	100	1	0.01126
18:15001732:C:A	50	100	0.99	0.2544
18:15001892:T:C	50	100	1	0.05919
18:15002852:G:A	50	100	0.93	0.01743
18:15002883:G:C	50	100	0.99	0.05338
18:15003078:T:C	50	100	1	0.01107
18:15003833:C:T	50	100	0.98	0.05428
18:15003860:T:C	50	98	1	0.09622
18:15003933:T:C	50	100	1	0.05919
18:15004192:G:A	50	100	0.96	0.1325
18:15004471:C:T	50	98	1	0.0935
18:15004526:C:T	50	100	1	0.09804
18:15004579:C:A	50	98	1	0.0935
18:15004662:C:T	50	100	1	0.2197
18:15004729:A:C	50	98	1	0.3088
18:15004799:G:T	50	100	1	0.01107
18:15005147:C:G	50	100	1	0.05301
18:15005153:T:C	50	100	1	0.05338
18:15005220:C:T	50	100	1	0.01126
18:15005737:G:A	50	100	1	0.2869
18:15005786:C:T	50	100	1	0.2041
18:15006108:C:G	49	100	1	0.01017
18:15006392:A:G	50	100	1	0.2375
18:15006491:C:T	50	98	1	0.03286
18:15006517:G:C	50	98	1	0.09622
18:15006792:A:C	50	100	1	0.2373
18:15006811:C:T	50	100	0.98	0.01362
18:15007367:A:C	50	100	1	0.05519
18:15008486:A:G	50	100	0.99	0.03341
18:15008985:T:C	50	100	1	0.01126
18:15009135:A:G	50	100	1	0.2814
18:15009721:A:G	50	100	1	0.05519
18:15009766:A:G	50	100	0.93	0.01779
18:15010496:G:T	49	95.9	1	0.2716
18:15011345:C:T	50	98	1	0.09368
18:15011388:C:A	50	100	1	0.01126
18:15011812:C:G	50	100	1	0.04357
18:15012075:T:A	50	98	0.99	0.2384
18:15012427:T:C	50	100	1	0.01344
18:15012860:G:A	50	98	0.99	0.03395
18:15013207:T:C	50	98	0.93	0.01452
18:15014064:T:C	50	100	1	0.2487
18:15015025:A:G	50	100	1	0.2035
18:15015569:C:T	50	98	1	0.09677
18:15015740:T:C	50	98	1	0.09677
18:15016054:G:C	50	100	1	0.238
18:15016683:T:A	50	100	0.98	0.2288
18:15017466:A:C	50	100	1	0.05501
18:15017623:C:A	50	100	1	0.01688
18:15017885:C:A	50	100	0.78	0.02669
18:15018014:A:G	50	100	1	0.3092
18:15018189:C:T	50	100	1	0.3094
18:15018343:G:A	50	100	1	0.05283
18:15018551:T:C	50	98	1	0.09296
18:15018621:T:A	50	100	1	0.248
18:15018841:A:C	50	100	1	0.05265
18:15019739:T:A	50	100	1	0.05955
18:15019882:C:T	50	100	1	0.2974
18:15021299:C:G	50	100	0.84	0.01561
18:15021581:C:T	50	100	0.89	0.01452
18:15022002:G:C	50	100	0.98	0.09713
18:15023339:T:C	50	100	0.99	0.01253
18:15023935:G:T	50	100	0.99	0.02324
18:15024286:A:C	50	100	0.9	0.02324
18:15024701:G:T	50	100	0.94	0.01834
18:15025393:C:T	50	100	1	0.01688
18:15026307:A:G	50	100	1	0.01525
18:15026937:A:G	44	100	0.99	0.02179
18:15027002:C:A	43	90.7	0.98	0.2373
18:15027108:A:C	48	97.9	0.98	0.2738
18:15027573:G:A	50	100	0.98	0.05192
18:15027631:T:C	50	100	0.96	0.2407
18:15027671:A:T	50	100	0.91	0.02088
18:15028235:T:C	50	100	0.92	0.01725
18:15028266:A:G	50	100	0.97	0.2057
18:15028564:A:G	50	100	0.93	0.02651
18:15028744:A:G	46	91.3	0.71	0.03867
18:15028756:A:G	43	97.7	0.68	0.01271
18:15028758:A:G	44	86.4	0.85	0.1469
18:15028760:A:G	42	88.1	0.91	0.165
18:15028762:A:G	44	95.5	0.95	0.05501
18:15029345:T:C	50	100	0.89	0.0187
18:15029966:A:T	50	82	0.93	0.3735
18:15030349:A:C	50	98	0.96	0.3693
18:15030598:G:A	50	98	0.97	0.3836
18:15031068:C:T	50	98	0.98	0.2415
18:15031155:T:G	50	86	0.97	0.457
18:15031208:T:C	50	100	0.98	0.06373
18:15031774:T:C	50	98	0.98	0.3212
18:15032487:G:A	46	80.4	0.98	0.242
18:15033541:G:A	50	100	1	0.02033
18:15033894:A:C	50	100	0.99	0.2852
18:15034054:A:G	50	100	0.86	0.03431
18:15034127:G:A	50	100	0.85	0.0285
18:15034364:T:G	50	100	1	0.01144
18:15034696:A:G	50	100	0.98	0.3883
18:15036419:C:T	50	98	0.95	0.06009
18:15036554:C:T	50	88	0.99	0.417
18:15037786:A:C	50	100	0.88	0.09949
18:15038103:C:T	50	100	1	0.2377
18:15038139:A:G	50	98	0.99	0.2377
18:15038157:C:T	50	100	0.95	0.02542
18:15038219:G:T	50	98	0.96	0.08515
18:15038243:G:C	50	98	0.96	0.08515
18:15038572:G:C	50	96	0.99	0.4225
18:15038701:G:A	50	100	0.86	0.0138
18:15039237:G:A	50	100	1	0.02651
18:15039358:C:T	50	100	1	0.01924
18:15039800:C:G	50	100	1	0.01144
18:15039801:G:C	50	100	1	0.2371
18:15040244:C:A	50	100	1	0.4236
18:15040665:C:A	50	100	0.99	0.08497
18:15040706:A:G	50	98	1	0.2369
18:15040930:T:C	50	100	0.88	0.07789
18:15041270:G:A	50	100	1	0.03232
18:15041571:A:C	50	100	1	0.2199
18:15042079:C:T	50	100	1	0.03214
18:15042288:G:A	50	94	1	0.2369
18:15042354:G:A	50	100	0.98	0.01489
18:15042427:G:A	50	100	0.99	0.08351
18:15042536:A:G	50	100	1	0.01216
18:15042777:C:T	50	98	0.9	0.1133
18:15043119:C:T	50	100	1	0.01507
18:15043209:C:A	50	100	1	0.03214
18:15043253:C:T	50	98	0.87	0.0984
18:15043421:G:C	50	100	1	0.01543
18:15043600:G:C	50	100	1	0.04031
18:15043663:C:T	50	100	1	0.01107
18:15043828:A:G	50	100	1	0.02796
18:15043961:C:T	50	100	1	0.01743
18:15044679:C:A	50	100	1	0.4237
18:15044913:G:A	50	100	1	0.01126
18:15045629:T:C	50	100	1	0.01888
18:15045935:T:C	50	100	1	0.01525
18:15046175:G:A	50	100	1	0.4236
18:15046328:T:C	50	100	1	0.1857
18:15046329:G:A	50	100	1	0.01271
18:15046517:T:C	50	100	1	0.01743
18:15046538:C:T	50	100	1	0.3021
18:15046606:C:A	50	100	1	0.2369
18:15047075:A:G	50	100	1	0.04975
18:15047597:C:T	50	100	1	0.05955
18:15047754:A:G	50	100	1	0.2197
18:15047837:T:A	50	100	1	0.02288
18:15047909:C:A	50	100	0.99	0.03214
18:15048335:T:G	50	98	0.99	0.06118
18:15048922:A:G	50	100	1	0.0118
18:15048978:G:T	50	100	1	0.0118
18:15049330:T:C	50	100	1	0.2199
18:15049452:C:A	50	98	0.85	0.04031
18:15049932:T:A	50	98	1	0.217
18:15050072:A:G	50	100	1	0.2836
18:15050110:T:C	50	100	1	0.4045
18:15050255:G:A	50	98	0.89	0.03068
18:15051006:A:C	50	98	1	0.3693
18:15051999:G:A	50	100	1	0.02542
18:15052580:T:A	50	100	1	0.01743
18:15052598:G:A	49	91.8	0.98	0.3664
18:15052599:G:T	49	100	1	0.01216
18:15052709:G:A	50	98	1	0.2199
18:15052886:T:C	50	100	1	0.01743
18:15053100:C:T	50	100	1	0.05901
18:15053202:C:A	50	100	1	0.2202
18:15053497:G:C	50	100	1	0.04993
18:15054798:T:A	50	98	1	0.02288
18:15055093:C:T	50	100	1	0.3698
18:15055171:A:C	50	100	1	0.04993
18:15055541:G:T	50	100	1	0.08333
18:15055555:G:A	50	100	1	0.02542
18:15055822:C:T	50	98	0.97	0.04158
18:15056167:T:C	50	100	1	0.2199
18:15056585:C:A	50	100	1	0.05011
18:15057078:A:G	50	100	1	0.01943
18:15057120:C:T	50	100	1	0.4063
18:15058135:T:C	50	100	0.99	0.08388
18:15058345:G:A	50	96	0.89	0.01924
18:15059069:T:G	50	100	1	0.01743
18:15059203:G:A	50	100	1	0.0837
18:15059244:T:C	50	100	1	0.02705
18:15059634:T:C	50	100	1	0.2131
18:15059812:C:G	50	100	1	0.274
18:15059833:A:T	50	100	1	0.3627
18:15059888:G:T	50	100	1	0.38
18:15060087:A:G	50	100	1	0.01743
18:15060267:T:A	50	100	1	0.05773
18:15060548:A:C	50	100	1	0.01943
18:15060585:G:A	50	100	1	0.01743
18:15060686:G:A	50	100	1	0.01107
18:15060903:G:T	50	100	1	0.3333
18:15060917:C:T	50	100	1	0.01943
18:15061037:C:T	49	98	0.89	0.01344
18:15061145:A:G	50	100	0.87	0.07662
18:15061760:C:T	50	100	0.97	0.0167
18:15062526:A:G	50	100	1	0.2131
18:15062706:A:C	50	100	0.99	0.05011
18:15062938:T:C	50	100	0.98	0.09441
18:15062997:G:T	50	100	0.99	0.05011
18:15063060:C:T	50	98	1	0.2271
18:15063332:T:C	50	100	1	0.03667
18:15063567:T:C	50	100	0.84	0.09877
18:15064035:C:T	50	100	1	0.01489
18:15064049:A:C	50	98	0.84	0.05047
18:15064463:T:C	50	100	0.98	0.05792
18:15064597:C:T	50	98	0.83	0.09913
18:15065359:G:A	50	100	1	0.2304
18:15065421:T:A	50	100	0.88	0.01398
18:15066229:T:C	50	100	0.98	0.1004
18:15066692:T:G	50	100	1	0.05755
18:15066977:G:A	50	100	0.99	0.3891
18:15067074:G:C	50	100	0.98	0.09259
18:15067089:A:T	50	100	0.99	0.3891
18:15067125:A:G	50	100	0.99	0.3885
18:15068377:A:G	50	100	0.93	0.03304
18:15068384:G:A	50	100	0.99	0.04248
18:15068463:T:G	50	100	0.98	0.1008
18:15069244:C:A	50	100	0.94	0.03304
18:15069449:G:A	49	100	0.99	0.339
18:15069524:T:G	50	100	0.99	0.2879
18:15069554:G:A	50	100	0.99	0.3393
18:15069727:T:C	50	100	0.98	0.2852
18:15069844:T:C	50	100	0.97	0.01743
18:15070047:G:A	48	97.9	0.97	0.4041
18:15070061:A:G	48	91.7	0.75	0.126
18:15070363:G:A	50	100	0.98	0.0256
18:15070467:A:G	50	100	1	0.1759
18:15070858:G:C	49	100	0.99	0.1289
18:15070938:G:A	50	100	0.99	0.03922
18:15071176:T:C	50	100	1	0.1765
18:15071271:T:C	50	100	1	0.1765
18:15071414:T:C	50	100	1	0.1763
18:15071971:A:G	50	80	1	0.1763
18:15071979:A:C	50	80	1	0.1763
18:15071985:C:A	50	96	1	0.1184
18:15072009:A:G	50	100	1	0.1763
18:15072209:C:T	50	100	0.99	0.4116
18:15072461:A:C	50	100	1	0.3054
18:15072466:C:T	50	100	1	0.3054
18:15072614:G:A	50	100	1	0.3052
18:15072767:A:T	50	100	1	0.118
18:15073153:A:T	50	98	1	0.3638
18:15073235:C:T	50	100	1	0.3638
18:15073247:A:T	50	100	1	0.01761
18:15073307:C:T	50	100	0.98	0.02269
18:15073533:T:C	50	98	1	0.4109
18:15073537:A:G	50	100	1	0.2342
18:15073705:T:C	50	98	1	0.2344
18:15073814:C:T	50	100	1	0.05773
18:15073849:C:T	50	100	1	0.2344
18:15074037:G:A	50	100	1	0.05828
18:15074052:G:A	50	100	1	0.2346
18:15074151:G:T	50	100	1	0.03341
18:15074198:T:C	50	100	0.98	0.02269
18:15074340:T:C	50	100	0.99	0.01144
18:15074352:A:G	50	100	1	0.1176
18:15074388:T:C	50	100	1	0.2347
18:15074820:C:T	50	100	1	0.2326
18:15075129:T:A	49	100	1	0.2326
18:15075183:T:G	49	98	1	0.2326
18:15075192:G:A	49	98	1	0.2326
18:15075276:T:C	50	100	0.88	0.07807
18:15075370:A:G	49	100	1	0.2326
18:15075384:T:C	49	98	1	0.2326
18:15075522:A:G	50	100	1	0.01761
18:15075642:G:A	50	100	1	0.2326
18:15075647:T:C	50	100	1	0.2326
18:15075690:C:T	50	100	1	0.2324
18:15075812:C:T	50	100	1	0.2322
18:15075995:T:G	50	100	1	0.2324
18:15076050:A:G	50	98	1	0.2324
18:15076093:G:A	49	100	1	0.2324
18:15076106:T:A	49	100	0.97	0.09168
18:15076171:G:T	47	95.7	1	0.1772
18:15076544:T:A	49	100	1	0.2326
18:15076556:A:T	50	100	1	0.2326
18:15076833:C:T	50	100	1	0.2326
18:15076895:C:T	50	100	1	0.2328
18:15076905:A:G	50	100	1	0.2346
18:15076916:C:T	50	100	1	0.2326
18:15076920:A:G	50	100	1	0.2326
18:15076946:C:T	49	100	1	0.2326
18:15077070:T:G	50	100	1	0.2324
18:15077083:A:T	50	100	1	0.0581
18:15077187:T:A	50	98	1	0.4105
18:15077307:T:G	50	100	1	0.2322
18:15077636:T:C	50	100	1	0.2322
18:15077661:G:T	50	100	1	0.2324
18:15077888:G:A	50	100	1	0.05773
18:15078714:C:T	50	100	1	0.3936
18:15078878:G:A	50	100	1	0.3938
18:15079088:T:C	50	100	0.99	0.3938
18:15079130:C:T	50	98	0.86	0.04993
18:15079167:G:T	50	100	1	0.394
18:15079176:C:T	50	100	1	0.3938
18:15079198:T:C	50	100	1	0.3936
18:15079250:G:T	50	100	1	0.3936
18:15079295:A:G	50	100	1	0.3936
18:15079668:A:G	50	100	1	0.3938
18:15079709:T:C	50	100	1	0.3938
18:15079935:A:G	50	100	1	0.01307
18:15080441:T:C	50	100	1	0.03341
18:15080463:C:A	50	100	1	0.4107
18:15080562:C:T	50	100	1	0.3353
18:15080747:T:C	50	100	1	0.3938
18:15080960:T:C	50	98	1	0.3938
18:15081132:T:G	50	100	1	0.03849
18:15081401:A:C	50	100	1	0.01761
18:15081500:G:T	50	100	1	0.3936
18:15081574:G:A	50	100	1	0.06064
18:15081638:G:A	50	100	1	0.3934
18:15081672:G:T	50	100	1	0.3934
18:15081685:T:G	50	100	1	0.3934
18:15081798:G:A	50	100	1	0.3934
18:15082348:C:A	50	100	1	0.05846
18:15082581:T:C	50	100	1	0.3934
18:15082686:T:G	50	100	0.99	0.03105
18:15082790:G:A	50	100	1	0.3934
18:15082863:C:G	50	100	1	0.3934
18:15083035:T:A	50	100	1	0.05846
18:15083064:C:T	50	100	1	0.3934
18:15083065:G:A	50	100	1	0.01761
18:15083195:T:C	50	100	1	0.3934
18:15083369:C:G	50	100	1	0.3936
18:15083405:A:G	50	100	1	0.05755
18:15083442:G:T	50	100	1	0.3934
18:15083484:A:G	50	100	1	0.3934
18:15083508:C:T	50	100	1	0.3934
18:15083530:A:T	50	98	1	0.3934
18:15083926:C:T	50	100	0.98	0.01362
18:15084213:A:G	50	100	1	0.3943
18:15084334:C:T	50	100	1	0.3936
18:15084597:G:C	50	100	1	0.1516
18:15084797:A:G	50	100	1	0.3936
18:15084836:C:T	50	100	1	0.3934
18:15085117:T:C	50	100	0.99	0.3936
18:15085345:C:T	50	100	1	0.3936
18:15085452:T:G	50	100	1	0.3936
18:15085490:A:G	50	100	1	0.3936
18:15085530:A:G	50	100	1	0.3938
18:15085620:C:T	50	100	1	0.1178
18:15085695:A:G	50	100	1	0.3936
18:15086108:G:A	50	98	0.88	0.01888
18:15086244:A:G	50	100	1	0.3936
18:15086280:C:A	50	100	0.99	0.05846
18:15086309:A:G	50	100	1	0.1176
18:15086486:C:T	50	100	1	0.03794
18:15086611:T:C	50	100	1	0.3938
18:15086819:C:T	50	100	1	0.3936
18:15086874:T:C	50	100	1	0.01761
18:15086962:T:A	50	98	1	0.3936
18:15087184:T:A	50	100	1	0.3938
18:15087219:A:C	50	100	1	0.3936
18:15087246:C:T	50	100	1	0.01398
18:15087357:C:T	50	100	1	0.05773
18:15087405:G:T	50	100	1	0.1122
18:15087421:C:T	50	100	1	0.3942
18:15087545:G:T	50	100	1	0.3934
18:15087546:G:A	50	100	1	0.3936
18:15087744:T:C	50	98	1	0.3936
18:15087883:C:T	45	93.3	1	0.3936
18:15087929:A:T	49	91.8	1	0.3936
18:15087995:G:A	50	100	1	0.3934
18:15088101:G:A	50	100	1	0.3936
18:15088157:G:A	50	100	1	0.01434
18:15088698:T:G	50	96	1	0.3936
18:15088707:T:C	50	98	0.99	0.03232
18:15088825:C:T	50	100	0.99	0.1126
18:15088892:C:T	50	100	1	0.3867
18:15089031:C:T	50	100	0.99	0.3891
18:15089043:G:A	50	100	1	0.01761
18:15089196:G:A	50	100	1	0.394
18:15089314:T:G	50	98	1	0.394
18:15089397:G:T	50	100	0.99	0.1124
18:15089430:G:T	49	98	1	0.394
18:15089454:T:C	50	98	0.81	0.02814
18:15090033:T:C	50	96	1	0.3943
18:15090181:G:A	50	98	1	0.05773
18:15090209:A:T	50	100	1	0.3942
18:15090248:C:T	50	100	1	0.3942
18:15090319:A:G	49	100	0.99	0.03867
18:15090408:G:T	50	100	0.99	0.3996
18:15090437:T:C	50	100	1	0.3943
18:15090493:T:C	50	100	1	0.2754
18:15090582:G:T	50	100	0.95	0.01616
18:15090585:G:C	50	96	1	0.3943
18:15090640:A:G	50	96	1	0.3945
18:15090644:G:A	50	96	1	0.3945
18:15090674:T:C	50	100	0.9	0.02106
18:15090676:T:C	49	100	0.84	0.03304
18:15090746:C:T	50	98	1	0.3945
18:15090868:A:C	49	100	0.99	0.3947
18:15090989:A:T	50	100	0.98	0.1178
18:15091123:T:C	50	98	0.99	0.3956
18:15091157:C:T	50	98	0.99	0.3958
18:15091185:A:G	50	98	0.99	0.3958
18:15091309:C:T	50	98	0.99	0.3958
18:15091371:C:T	50	98	0.99	0.3963
18:15091411:T:G	50	100	0.99	0.0325
18:15091460:G:C	50	100	1	0.01416
18:15091498:C:T	50	98	0.98	0.3956
18:15091546:T:C	50	96	0.98	0.3907
18:15091569:A:C	50	92	0.98	0.3912
18:15091862:G:A	50	90	0.98	0.4277
18:15092104:T:C	50	100	1	0.01834
18:15092742:G:A	50	98	0.98	0.1218
18:15092802:C:T	50	98	0.99	0.4063
18:15093002:C:A	50	100	1	0.01162
18:15093212:C:T	50	98	0.99	0.4063
18:15093216:C:T	50	98	0.99	0.4063
18:15093386:A:G	50	100	0.99	0.01471
18:15093447:T:C	47	95.7	1	0.09241
18:15093507:G:T	49	83.7	0.99	0.4063
18:15093592:C:T	50	100	0.98	0.05683
18:15093647:T:C	50	100	1	0.1218
18:15093695:C:T	50	100	1	0.02959
18:15094318:C:T	50	98	0.99	0.406
18:15094599:G:A	50	100	1	0.0118
18:15094704:A:T	49	100	1	0.09259
18:15094793:C:T	47	95.7	0.99	0.4063
18:15094847:C:T	50	100	0.99	0.06009
18:15094906:A:T	50	100	1	0.0118
18:15095151:G:C	50	96	0.85	0.01507
18:15095399:G:T	50	98	0.99	0.4138
18:15095461:A:G	50	98	0.98	0.4065
18:15095462:G:A	50	98	0.98	0.4065
18:15095494:T:C	50	100	1	0.09277
18:15095507:A:T	50	100	0.99	0.01561
18:15095530:G:A	50	100	0.99	0.01307
18:15095872:A:T	50	98	0.99	0.4065
18:15095917:A:T	50	98	0.99	0.4065
18:15095941:G:A	50	98	0.99	0.4065
18:15095945:C:T	50	98	0.99	0.4065
18:15096271:G:C	50	100	0.99	0.03831
18:15096325:G:A	50	100	0.97	0.01743
18:15096345:T:C	50	98	0.99	0.1937
18:15096556:C:T	49	98	1	0.4067
18:15096561:G:A	49	98	1	0.4067
18:15096578:G:A	50	100	0.98	0.01743
18:15096896:C:T	50	96	1	0.4067
18:15096921:G:A	49	98	0.99	0.4067
18:15097278:A:T	45	93.3	0.99	0.03976
18:15097421:A:T	49	100	0.99	0.4065
18:15097438:G:C	50	100	1	0.01107
18:15097717:G:A	50	100	1	0.06046
18:15098276:A:G	50	88	1	0.4063
18:15098297:C:T	50	100	1	0.4061
18:15098550:T:C	50	100	1	0.4061
18:15098571:A:G	50	100	1	0.06028
18:15098741:C:T	50	98	1	0.0207
18:15098792:C:T	50	98	1	0.4061
18:15098868:C:A	50	100	0.75	0.01688
18:15098973:T:A	50	100	1	0.01107
18:15099150:C:T	50	100	1	0.4058
18:15099208:T:C	50	100	1	0.01344
18:15099276:C:T	50	100	1	0.406
18:15099398:G:C	50	98	1	0.406
18:15099508:C:G	50	100	1	0.06028
18:15099524:C:T	47	80.9	1	0.406
18:15099831:C:T	50	94	1	0.4058
18:15099890:G:A	49	100	1	0.01743
18:15099895:C:T	49	87.8	1	0.4058
18:15099944:G:A	49	100	1	0.4056
18:15100115:T:C	50	100	1	0.4061
18:15100207:T:C	50	98	1	0.4054
18:15100312:T:C	50	100	0.92	0.02142
18:15100380:C:T	50	98	0.81	0.0305
18:15100687:G:A	50	100	1	0.4054
18:15100869:G:A	50	100	1	0.01162
18:15100944:A:T	50	100	0.99	0.09223
18:15100979:C:T	49	98	1	0.4054
18:15101027:G:A	50	100	1	0.4054
18:15101036:C:T	50	100	1	0.0207
18:15101205:T:C	50	100	1	0.4054
18:15101472:T:C	50	100	1	0.4056
18:15101574:T:C	50	100	1	0.4056
18:15101643:G:A	50	100	1	0.4056
18:15101911:T:C	50	100	1	0.4056
18:15102072:T:C	50	100	1	0.01107
18:15102226:C:T	50	100	1	0.405
18:15102392:T:G	50	100	1	0.06064
18:15102422:G:A	50	100	1	0.09223
18:15102502:G:T	50	100	1	0.0118
18:15102513:G:A	50	100	1	0.4056
18:15102969:C:G	50	100	1	0.09168
18:15103429:G:C	50	100	1	0.02052
18:15103468:G:T	50	100	1	0.4056
18:15103555:A:T	50	100	1	0.4056
18:15103640:A:T	50	100	1	0.4054
18:15103719:T:C	50	100	1	0.01162
18:15103821:C:T	49	98	1	0.4054
18:15104117:C:T	50	100	0.99	0.4054
18:15104170:T:G	50	100	1	0.4054
18:15104237:G:T	50	100	1	0.02052
18:15104457:T:G	50	100	1	0.09223
18:15104618:G:A	50	100	1	0.4038
18:15104629:G:T	50	98	1	0.1625
18:15104707:G:A	50	100	1	0.4056
18:15104940:C:T	50	100	1	0.4045
18:15105368:G:T	50	100	1	0.4052
18:15105373:G:A	50	100	0.99	0.09223
18:15105407:C:G	48	91.7	1	0.4056
18:15105441:A:G	47	91.5	1	0.4056
18:15105523:C:G	49	100	1	0.01598
18:15105569:C:A	47	87.2	1	0.4056
18:15105570:G:A	47	87.2	0.99	0.4056
18:15105792:C:T	50	98	1	0.4056
18:15105820:A:C	50	100	1	0.4056
18:15105931:G:A	50	100	1	0.4056
18:15106032:A:G	50	100	1	0.4063
18:15106326:G:A	50	100	0.94	0.02959
18:15106357:G:A	50	100	1	0.4056
18:15106422:T:G	50	100	1	0.0158
18:15106571:A:G	50	100	1	0.01743
18:15106595:G:A	50	100	1	0.406
18:15106728:T:C	50	100	1	0.4063
18:15106744:C:T	50	100	1	0.4065
18:15106973:C:T	50	100	1	0.4065
18:15106978:G:T	50	100	1	0.4065
18:15106982:T:C	50	100	1	0.4067
18:15107182:C:T	50	100	1	0.06046
18:15107349:C:T	50	100	1	0.407
18:15107411:C:T	50	100	1	0.4074
18:15107473:C:T	50	100	1	0.4078
18:15107522:G:A	49	100	1	0.4076
18:15107534:G:A	50	98	1	0.4076
18:15107554:T:C	50	100	0.97	0.06082
18:15107664:C:T	50	100	1	0.4074
18:15107668:T:C	50	100	1	0.4074
18:15107750:C:T	50	100	1	0.4074
18:15107851:T:C	50	100	1	0.4074
18:15107891:A:G	50	100	1	0.4078
18:15108113:C:T	50	100	1	0.4078
18:15108153:G:A	50	98	0.88	0.07298
18:15108190:T:C	50	100	0.99	0.09259
18:15108214:G:A	50	100	1	0.4083
18:15108266:A:T	50	100	1	0.01743
18:15108335:G:A	50	100	1	0.4083
18:15108486:C:T	50	98	0.85	0.03686
18:15108541:T:G	50	100	1	0.4085
18:15108578:T:C	50	100	0.99	0.09241
18:15108711:C:G	50	100	1	0.4087
18:15108747:T:C	50	100	0.99	0.4089
18:15108834:A:C	49	100	1	0.4089
18:15108932:T:A	50	100	0.99	0.01325
18:15108958:G:C	50	100	1	0.4096
18:15108978:A:C	49	100	1	0.1443
18:15109140:A:T	50	100	1	0.4089
18:15109269:C:A	50	98	0.94	0.01017
18:15109475:T:C	50	100	1	0.01616
18:15109489:A:T	49	95.9	1	0.4107
18:15109933:C:T	50	90	0.99	0.4121
18:15110205:T:G	48	89.6	0.99	0.4132
18:15110207:A:C	48	89.6	0.99	0.4125
18:15110228:A:G	50	100	1	0.01979
18:15110586:C:T	50	100	1	0.06118
18:15110714:C:T	45	91.1	0.99	0.4136
18:15110716:G:C	45	91.1	0.99	0.4172
18:15110779:C:T	43	81.4	0.96	0.4268
18:15110780:C:A	43	81.4	0.95	0.4281
18:15110783:C:T	43	81.4	0.96	0.4286
18:15110784:C:A	42	81	0.95	0.427
18:15110787:C:T	43	81.4	0.94	0.4285
18:15110788:C:A	43	83.7	0.95	0.4316
18:15110791:C:T	43	83.7	0.94	0.4325
18:15110796:C:T	43	79.1	0.96	0.4328
18:15110811:T:C	40	90	0.97	0.4245
18:15110878:A:C	50	96	0.99	0.4107
18:15110893:A:G	50	100	1	0.061
18:15110982:G:T	50	98	0.99	0.4099
18:15111209:T:C	50	98	0.99	0.4094
18:15111306:A:G	50	98	0.99	0.4096
18:15111405:T:C	49	91.8	0.98	0.4123
18:15111420:G:A	49	93.9	0.7	0.07244
18:15111650:A:T	50	100	1	0.06082
18:15111709:C:T	50	98	1	0.1955
18:15111726:C:T	50	100	0.96	0.01561
18:15111728:A:G	50	96	0.99	0.411
18:15111823:C:T	47	85.1	1	0.1955
18:15111876:G:T	47	87.2	0.99	0.4094
18:15112083:A:G	50	100	0.99	0.4098
18:15112237:C:T	50	100	0.99	0.4098
18:15112347:T:C	50	94	1	0.4096
18:15112413:C:T	50	100	0.99	0.1019
18:15112422:G:A	50	100	1	0.01198
18:15112594:G:A	50	90	1	0.4096
18:15112679:T:C	49	93.9	1	0.4098
18:15112868:G:T	50	100	0.99	0.4099
18:15112934:C:T	50	100	0.97	0.03849
18:15112963:C:G	50	100	0.98	0.4103
18:15112989:A:G	50	100	0.98	0.4109
18:15113196:G:T	50	98	0.98	0.4119
18:15113211:T:A	50	98	0.98	0.4125
18:15113225:T:G	50	98	0.99	0.4125
18:15113232:C:T	50	100	0.99	0.1233
18:15113288:C:T	50	98	0.99	0.4125
18:15113291:A:G	50	98	0.99	0.4127
18:15113406:A:G	48	87.5	0.98	0.3215
18:15113426:T:C	49	85.7	0.99	0.4127
18:15113456:C:T	47	89.4	0.97	0.04975
18:15113545:T:A	48	85.4	0.99	0.4129
18:15113553:C:A	48	89.6	0.98	0.4129
18:15113554:A:T	48	89.6	0.99	0.4129
18:15113583:T:C	50	90	0.99	0.4127
18:15113650:T:C	50	98	0.98	0.4125
18:15113654:T:A	50	98	0.99	0.4127
18:15113753:A:G	50	98	0.99	0.4118
18:15113811:T:C	50	98	0.98	0.4109
18:15113827:G:A	50	98	0.98	0.4105
18:15113885:G:A	50	98	0.98	0.4103
18:15113911:T:G	50	98	0.98	0.4178
18:15114048:T:C	50	98	0.98	0.4099
18:15114070:A:G	49	98	0.97	0.4099
18:15114132:G:A	50	96	0.98	0.4098
18:15114143:T:C	50	100	1	0.01997
18:15114218:A:T	50	96	0.98	0.4005
18:15114228:G:A	50	100	0.98	0.1959
18:15114667:A:T	50	98	0.97	0.409
18:15114699:T:A	50	98	0.97	0.4159
18:15114777:T:C	50	100	1	0.01979
18:15114866:C:T	49	98	0.98	0.4078
18:15114959:T:G	50	100	0.98	0.4152
18:15114962:G:A	50	100	0.98	0.06046
18:15115255:C:T	50	100	0.98	0.06046
18:15115293:G:C	50	100	0.98	0.4138
18:15115443:T:G	50	100	0.98	0.03994
18:15115446:G:A	50	100	0.99	0.407
18:15115555:T:G	50	100	1	0.407
18:15115566:C:T	50	100	1	0.407
18:15115764:A:G	49	95.9	1	0.4069
18:15115842:C:T	48	95.8	1	0.4069
18:15115932:T:C	50	100	1	0.4069
18:15116018:C:T	50	100	1	0.4067
18:15116095:A:G	50	100	1	0.4067
18:15116252:T:A	50	100	1	0.1944
18:15116468:G:C	50	100	1	0.4069
18:15116510:A:T	50	100	1	0.06046
18:15116538:C:T	50	100	1	0.03994
18:15116606:T:G	50	96	1	0.4063
18:15116628:T:G	50	96	1	0.4065
18:15116738:T:C	50	94	1	0.4067
18:15116746:T:C	50	94	1	0.4067
18:15117002:T:A	50	100	0.99	0.4067
18:15117176:T:C	50	100	1	0.02052
18:15117564:C:G	50	100	1	0.02088
18:15117814:G:A	50	100	1	0.4061
18:15117873:G:A	50	100	1	0.1944
18:15117922:C:T	50	100	1	0.4061
18:15117936:G:C	50	100	1	0.0216
18:15117964:C:G	50	100	1	0.01616
18:15118051:G:T	50	100	1	0.01979
18:15118204:C:T	48	97.9	1	0.4061
18:15118246:A:T	48	89.6	1	0.4063
18:15118355:A:T	49	89.8	1	0.4063
18:15118524:T:C	50	98	1	0.1943
18:15118543:C:A	50	100	0.91	0.0216
18:15118764:G:A	50	98	0.99	0.407
18:15118771:T:C	50	98	1	0.4065
18:15118837:G:C	50	100	1	0.4065
18:15118894:C:T	50	100	1	0.4065
18:15118944:G:T	49	100	1	0.4067
18:15118970:A:G	50	100	1	0.4067
18:15119008:C:G	50	98	1	0.4067
18:15119033:T:G	50	98	1	0.4067
18:15119074:T:G	50	96	1	0.4065
18:15119209:G:T	49	93.9	1	0.3175
18:15119252:T:A	50	100	1	0.4067
18:15119259:T:C	50	100	1	0.4067
18:15119426:T:G	50	100	1	0.4063
18:15119630:C:G	50	100	1	0.4061
18:15119918:G:A	50	98	1	0.406
18:15120158:A:G	50	98	1	0.406
18:15120223:G:C	50	100	1	0.406
18:15120568:T:C	50	100	1	0.06046
18:15120660:T:C	50	100	1	0.4061
18:15120773:G:A	50	100	1	0.4061
18:15120843:C:T	50	100	1	0.4061
18:15120913:T:C	50	100	1	0.4061
18:15121119:T:C	50	100	1	0.4061
18:15121255:G:T	47	89.4	1	0.4061
18:15121363:C:T	50	98	1	0.4061
18:15121367:C:A	50	98	1	0.406
18:15121631:T:G	49	100	1	0.01598
18:15121814:T:C	50	100	1	0.01743
18:15121867:C:T	50	100	1	0.4058
18:15122138:T:C	50	100	1	0.4056
18:15122207:T:C	50	100	1	0.4056
18:15122223:A:T	50	100	1	0.1943
18:15122231:G:C	50	100	1	0.4056
18:15122330:C:T	50	100	1	0.1943
18:15122503:G:A	50	100	1	0.4056
18:15122654:C:T	50	100	1	0.01743
18:15122677:G:C	50	100	0.97	0.4056
18:15122739:C:T	50	100	1	0.06028
18:15123694:T:A	49	100	1	0.4058
18:15123755:A:G	50	100	1	0.01743
18:15123815:G:A	50	100	1	0.4058
18:15123967:G:A	50	100	1	0.4056
18:15124217:G:A	50	100	1	0.01743
18:15124377:T:C	49	100	1	0.3998
18:15124608:A:G	50	100	1	0.4056
18:15124889:G:A	50	100	1	0.4054
18:15124988:G:A	50	100	0.99	0.1937
18:15125293:A:G	50	100	1	0.4054
18:15125356:C:T	50	98	1	0.4054
18:15125393:C:A	50	98	0.99	0.4056
18:15125397:A:G	50	98	1	0.4054
18:15125461:C:T	50	100	1	0.01779
18:15125514:G:A	50	100	1	0.09223
18:15125543:G:C	50	100	1	0.4061
18:15125630:G:A	49	98	1	0.4054
18:15125692:C:T	50	96	0.74	0.09713
18:15125892:T:C	50	100	1	0.4054
18:15126055:A:C	50	100	1	0.4054
18:15126185:T:C	50	100	1	0.02052
18:15126522:C:T	50	96	0.88	0.163
18:15126649:A:T	50	100	1	0.01162
18:15126786:T:C	50	100	1	0.4061
18:15126870:T:C	50	100	1	0.4054
18:15126872:A:G	50	100	1	0.09223
18:15127056:T:C	50	100	1	0.1634
18:15127708:T:C	50	98	0.78	0.02705
18:15127710:C:T	50	100	1	0.09223
18:15127820:T:C	49	100	1	0.4127
18:15128060:G:A	50	100	1	0.06046
18:15128548:T:C	50	100	1	0.02941
18:15128640:T:C	50	100	1	0.06046
18:15128955:G:A	50	100	1	0.4127
18:15129482:C:T	50	100	1	0.01489
18:15130159:T:C	50	100	1	0.4054
18:15130764:C:T	50	100	1	0.3996
18:15130994:A:G	50	100	1	0.3962
18:15131004:T:C	50	100	1	0.01162
18:15131439:A:C	50	100	1	0.0285
18:15131453:C:T	50	100	1	0.0285
18:15131593:C:T	50	100	1	0.01779
18:15132006:A:G	50	100	1	0.09241
18:15132094:G:T	50	100	1	0.01761
18:15132177:A:G	50	100	1	0.09241
18:15132553:A:G	50	100	1	0.06028
18:15132570:G:T	50	100	1	0.09241
18:15132673:T:A	50	100	1	0.4054
18:15132722:A:G	50	100	1	0.01943
18:15133030:C:T	50	100	1	0.01162
18:15133618:C:T	50	100	1	0.06082
18:15133846:T:G	50	100	1	0.1937
18:15134141:G:A	50	98	0.99	0.4029
18:15134567:T:A	50	100	1	0.01924
18:15134798:G:A	50	100	1	0.01253
18:15134977:C:G	50	100	1	0.0285
18:15135223:G:A	50	100	0.99	0.1233
18:15135478:C:A	50	100	1	0.06028
18:15135570:C:T	50	94	1	0.4094
18:15135698:G:A	50	100	1	0.02052
18:15135924:C:T	50	100	1	0.08914
18:15135985:C:T	50	98	1	0.08914
18:15136001:C:A	50	96	1	0.4096
18:15136358:T:A	50	98	1	0.4094
18:15136411:C:G	50	100	1	0.01779
18:15136536:T:C	48	97.9	1	0.1937
18:15136926:C:T	50	100	1	0.4021
18:15137210:A:G	50	100	1	0.0118
18:15137282:A:G	50	100	1	0.4023
18:15137391:C:G	50	100	1	0.01688
18:15138032:G:A	50	100	1	0.02941
18:15138255:G:A	47	95.7	1	0.01924
18:15138491:A:T	50	100	1	0.4021
18:15138581:C:T	50	98	0.84	0.03649
18:15138725:A:G	50	82	0.99	0.4023
18:15138774:T:C	50	100	1	0.01271
18:15139021:T:C	50	100	1	0.4021
18:15139308:C:G	38	76.3	1	0.1937
18:15139912:G:C	50	100	1	0.08914
18:15139914:C:T	50	98	1	0.01688
18:15140646:C:T	50	98	0.9	0.02705
18:15140659:C:T	50	100	1	0.01924
18:15140732:C:T	49	91.8	1	0.1935
18:15141146:G:A	50	100	1	0.08896
18:15141801:A:T	50	100	1	0.02941
18:15141812:C:T	50	100	1	0.1937
18:15142302:T:C	50	100	1	0.02941
18:15142518:C:A	50	100	1	0.4016
18:15142685:T:C	45	86.7	1	0.1935
18:15142732:A:G	48	79.2	1	0.396
18:15142868:A:G	50	100	1	0.1186
18:15143178:A:G	48	100	1	0.4018
18:15143258:G:C	50	100	1	0.4005
18:15143715:A:G	50	100	1	0.08896
18:15143948:A:G	50	100	1	0.06028
18:15144453:T:A	50	94	0.73	0.09423
18:15144651:T:A	38	86.8	1	0.163
18:15144652:T:C	47	97.9	1	0.02052
18:15144969:T:C	50	100	1	0.4018
18:15145340:T:C	50	100	1	0.163
18:15145447:C:T	50	100	1	0.4058
18:15145504:G:A	50	98	1	0.4018
18:15145549:C:T	50	100	1	0.384
18:15145637:C:T	50	100	1	0.1186
18:15145749:A:C	50	100	1	0.0118
18:15145777:C:A	50	100	1	0.08896
18:15145854:A:C	50	100	1	0.01107
18:15145892:C:A	50	100	1	0.08896
18:15146170:G:A	50	100	1	0.06046
18:15146374:T:C	50	100	1	0.4025
18:15146607:C:G	50	100	1	0.3139
18:15146960:G:A	50	100	1	0.3139
18:15147029:A:T	50	100	1	0.06046
18:15147276:T:C	50	100	1	0.1934
18:15147284:A:G	50	100	0.89	0.01198
18:15147401:T:C	50	100	1	0.01688
18:15147574:G:A	50	100	1	0.01198
18:15147587:G:C	50	100	0.96	0.03867
18:15147623:A:G	50	98	0.84	0.1162
18:15148389:C:T	50	100	1	0.08878
18:15149155:A:G	50	100	1	0.0886
18:15149305:C:T	50	100	1	0.0285
18:15149673:T:C	50	98	1	0.01688
18:15149714:T:A	49	93.9	0.98	0.09895
18:15150100:A:G	50	100	1	0.4023
18:15150428:C:T	50	100	1	0.06046
18:15150586:T:C	49	100	1	0.3123
18:15150617:G:A	50	100	1	0.2491
18:15150995:G:A	50	100	1	0.01634
18:15151005:G:A	50	100	1	0.01198
18:15151581:A:G	50	90	1	0.1603
18:15151838:A:G	50	100	1	0.03994
18:15152273:A:G	50	100	1	0.06028
18:15152385:T:C	50	100	1	0.1523
18:15152399:G:C	50	100	1	0.01688
18:15152633:A:G	50	100	0.99	0.2101
18:15152636:G:C	50	100	1	0.1645
18:15152938:G:A	50	100	0.99	0.4065
18:15153165:T:G	50	100	0.99	0.01452
18:15153543:C:T	50	100	0.98	0.1875
18:15153628:T:A	50	100	1	0.01797
18:15153821:C:T	50	100	0.99	0.1852
18:15153997:G:T	50	100	1	0.09314
18:15154424:C:G	49	100	1	0.02796
18:15154454:T:A	50	100	0.98	0.1603
18:15154575:T:C	50	98	1	0.1794
18:15155090:C:T	50	100	0.98	0.1529
18:15155264:A:G	47	100	1	0.02052
18:15155918:T:C	50	100	0.99	0.1796
18:15156148:C:T	50	100	1	0.01471
18:15156393:T:C	50	100	1	0.1875
18:15156685:T:A	50	100	1	0.1792
18:15156988:G:C	50	100	1	0.1874
18:15157052:T:A	50	100	1	0.1874
18:15157082:A:G	50	100	0.98	0.01598
18:15157145:C:T	50	100	1	0.01507
18:15157225:A:G	50	100	1	0.1874
18:15157303:T:G	50	100	0.98	0.1527
18:15157461:G:T	50	100	1	0.01888
18:15157490:A:C	49	100	1	0.1874
18:15157837:G:A	50	100	1	0.4199
18:15157893:C:G	50	100	1	0.01888
18:15158093:C:T	50	100	1	0.1792
18:15158109:T:C	50	96	0.74	0.02487
18:15158194:T:C	50	100	1	0.04484
18:15158342:C:T	50	100	1	0.09259
18:15158424:A:G	50	98	1	0.02324
18:15158533:C:T	50	98	0.8	0.03504
18:15158990:T:C	50	100	1	0.01325
18:15159439:C:A	43	88.4	0.79	0.0837
18:15159688:T:C	49	83.7	1	0.2032
18:15159979:T:C	50	100	0.99	0.09296
18:15160071:C:T	50	100	1	0.01888
18:15160210:C:T	50	100	1	0.06754
18:15160498:C:T	50	100	1	0.02269
18:15160636:A:G	50	100	1	0.1796
18:15160716:C:T	50	100	0.91	0.01416
18:15160752:C:A	50	98	1	0.1796
18:15160963:T:A	50	100	1	0.2023
18:15161061:C:T	50	100	0.99	0.4143
18:15161300:A:G	50	98	0.99	0.1796
18:15161780:G:A	50	100	0.76	0.02342
18:15161950:A:G	50	100	0.99	0.4139
18:15162083:A:C	50	100	1	0.01325
18:15162137:T:C	50	98	0.73	0.02179
18:15162426:G:C	50	100	0.98	0.04339
18:15162557:G:A	50	98	1	0.02505
18:15162612:G:A	50	100	1	0.01598
18:15162677:G:T	50	100	1	0.01325
18:15163241:G:A	50	100	1	0.06736
18:15163298:A:G	50	100	1	0.01543
18:15163350:A:G	50	82	0.94	0.4139
18:15163451:C:G	50	98	0.76	0.0118
18:15163482:T:C	50	100	0.97	0.01489
18:15163533:G:A	50	100	0.99	0.2015
18:15163537:G:A	50	100	0.82	0.1211
18:15163576:G:C	50	100	0.99	0.01216
18:15163901:A:G	50	100	0.99	0.02197
18:15164202:A:G	50	100	0.97	0.1543
18:15164778:T:A	50	98	0.97	0.3134
18:15164824:T:C	49	100	0.98	0.4158
18:15165098:A:T	50	100	0.97	0.09041
18:15165252:C:T	50	100	0.97	0.08932
18:15165337:A:G	49	100	0.97	0.3571
18:15165363:G:T	50	100	0.94	0.1707
18:15165506:T:A	50	100	1	0.01162
18:15166219:G:C	50	100	0.99	0.3571
18:15166277:A:C	50	96	0.98	0.3007
18:15166349:C:T	50	100	0.98	0.02088
18:15166418:A:G	50	100	0.92	0.01561
18:15166470:T:C	50	100	0.99	0.3571
18:15166638:T:C	50	100	0.99	0.3573
18:15167006:T:A	50	100	0.99	0.3568
18:15167352:C:T	50	96	0.81	0.05065
18:15167497:T:C	50	98	0.99	0.3575
18:15167600:G:A	50	100	0.99	0.09296
18:15167745:T:C	50	100	0.97	0.12
18:15167797:C:T	50	98	0.99	0.3566
18:15168234:C:A	50	92	0.99	0.3551
18:15168253:G:A	50	92	0.99	0.3551
18:15168272:T:C	50	98	0.99	0.3043
18:15168336:C:A	50	98	0.99	0.3551
18:15168458:T:C	50	98	0.99	0.3551
18:15168470:G:A	50	98	0.99	0.3551
18:15168648:C:A	50	100	0.96	0.04956
18:15168679:T:C	50	100	0.96	0.02451
18:15168997:G:A	50	96	0.78	0.07916
18:15169092:T:C	50	94	0.99	0.3548
18:15169249:C:T	50	100	0.86	0.01543
18:15169543:A:G	50	98	0.99	0.4101
18:15169661:G:A	50	98	0.99	0.3544
18:15169834:T:G	50	98	0.96	0.3542
18:15170005:G:T	50	98	0.93	0.05174
18:15170188:C:T	50	98	0.97	0.3511
18:15170208:A:G	50	100	0.98	0.02415
18:15170239:C:T	50	100	0.97	0.1792
18:15170299:T:C	50	100	0.94	0.01434
18:15170304:G:T	50	84	0.78	0.06736
18:15170383:A:G	50	100	0.94	0.01398
18:15170394:G:A	50	92	0.97	0.3442
18:15170404:A:G	50	100	0.97	0.03086
18:15170515:T:C	50	94	0.98	0.3488
18:15170568:A:T	50	98	0.98	0.3495
18:15170695:A:G	50	98	0.98	0.3515
18:15170868:A:G	50	98	0.98	0.1156
18:15170871:G:A	50	100	0.95	0.04739
18:15170896:C:A	50	98	0.98	0.3509
18:15170900:T:C	50	96	0.98	0.3535
18:15170913:A:T	50	98	0.98	0.3495
18:15171057:G:A	50	96	0.98	0.3522
18:15171554:A:G	50	100	0.95	0.04956
18:15171701:T:A	50	100	0.95	0.04938
18:15171733:A:G	50	96	0.98	0.3529
18:15171782:G:A	50	86	0.92	0.3542
18:15171905:T:C	49	100	0.96	0.01253
18:15172109:C:A	50	98	0.98	0.09277
18:15172177:G:A	50	90	0.98	0.3535
18:15172341:T:C	50	94	0.98	0.3538
18:15172584:C:A	50	100	0.95	0.09223
18:15173107:C:A	50	100	1	0.01235
18:15173209:A:G	50	100	1	0.02578
18:15173540:T:C	50	100	0.97	0.06427
18:15173591:A:T	50	100	0.97	0.05174
18:15173906:C:A	50	100	0.97	0.02215
18:15174210:T:C	50	98	0.85	0.02088
18:15174456:A:G	50	100	0.85	0.05211
18:15174485:A:G	50	98	0.98	0.06445
18:15175509:G:A	50	100	1	0.01344
18:15175510:T:G	50	100	0.99	0.05192
18:15175536:G:T	50	100	0.98	0.02233
18:15175666:T:A	50	100	0.98	0.2346
18:15175711:T:G	50	100	0.99	0.05211
18:15176004:A:T	50	100	1	0.01235
18:15176240:G:A	50	100	1	0.01216
18:15176430:G:A	50	100	0.78	0.02378
18:15176550:C:A	50	100	0.85	0.01216
18:15177126:T:C	50	100	0.99	0.02524
18:15177225:A:C	50	100	0.98	0.2627
18:15177574:A:C	50	100	0.98	0.3284
18:15177762:T:C	50	100	1	0.05211
18:15177938:T:G	50	100	1	0.02469
18:15178161:G:A	50	100	0.99	0.02524
18:15178256:A:C	50	100	0.99	0.2602
18:15178313:T:C	50	100	1	0.05192
18:15178341:C:T	50	100	0.98	0.1285
18:15178777:A:G	50	100	1	0.05192
18:15178801:A:G	50	100	1	0.0492
18:15179301:T:C	50	90	0.81	0.1599
18:15179802:C:A	49	100	0.66	0.01162
18:15179813:C:T	50	100	0.96	0.0492
18:15180252:C:G	50	100	1	0.05192
18:15180687:C:T	50	100	1	0.2611
18:15180858:T:C	50	100	1	0.3695
18:15180984:G:T	50	100	0.99	0.2398
18:15181111:A:G	50	100	1	0.02342
18:15181161:A:T	49	100	1	0.0256
18:15182250:T:C	50	100	1	0.0256
18:15182382:G:A	50	100	0.91	0.0541
18:15182455:G:T	50	100	1	0.2611
18:15182484:G:T	50	100	1	0.1289
18:15182872:T:C	50	100	0.99	0.01452
18:15182981:T:A	50	100	0.86	0.01071
18:15183048:T:C	50	100	0.98	0.04975
18:15183182:T:A	50	100	1	0.02306
18:15183245:G:T	50	100	1	0.02578
18:15183435:A:G	50	100	0.82	0.01271
18:15183595:A:G	50	100	1	0.02342
18:15183602:A:G	50	100	1	0.3696
18:15183690:C:T	50	100	1	0.01198
18:15183706:C:T	50	100	1	0.3317
18:15183842:C:T	50	100	1	0.01198
18:15184084:A:T	50	100	0.81	0.07226
18:15184154:A:G	50	100	1	0.1514
18:15184161:A:G	50	100	1	0.0256
18:15184344:C:A	50	100	0.98	0.06572
18:15184657:A:G	50	100	0.97	0.1432
18:15184735:T:A	50	100	1	0.3502
18:15185075:T:C	50	100	1	0.01198
18:15185238:G:A	50	100	1	0.02633
18:15185242:C:A	50	100	1	0.02505
18:15185379:A:G	50	98	1	0.2609
18:15185630:G:A	50	100	1	0.0256
18:15185676:C:A	47	89.4	0.68	0.09078
18:15185816:C:T	50	100	1	0.01198
18:15185865:G:A	50	100	1	0.02342
18:15185912:A:C	50	100	1	0.01198
18:15186217:T:A	50	100	1	0.01216
18:15186345:T:C	50	100	1	0.1514
18:15186582:G:A	50	100	1	0.2611
18:15186858:T:C	50	96	0.78	0.02996
18:15186903:T:G	50	100	1	0.3684
18:15187169:T:C	50	96	0.65	0.01089
18:15187232:C:A	50	100	1	0.02215
18:15187300:T:C	50	100	0.93	0.02215
18:15187616:A:C	50	100	1	0.01162
18:15187872:T:A	50	100	1	0.02215
18:15187942:A:G	50	100	1	0.0256
18:15188017:C:A	50	100	1	0.04975
18:15188268:T:C	50	100	1	0.02505
18:15188360:T:C	50	100	1	0.04993
18:15188477:G:A	50	100	0.99	0.01017
18:15188518:C:T	50	100	1	0.02669
18:15188946:G:T	50	100	1	0.04993
18:15189092:G:C	50	100	1	0.1512
18:15189204:T:A	50	100	1	0.01198
18:15189237:A:T	50	98	0.99	0.3696
18:15189261:A:C	50	94	0.99	0.3696
18:15189447:C:G	50	100	0.99	0.05174
18:15189625:G:A	50	100	1	0.1512
18:15189708:C:T	50	100	1	0.02088
18:15189931:A:G	50	100	0.98	0.02052
18:15189961:G:A	49	100	0.97	0.01943
18:15190311:G:T	50	100	0.95	0.06572
18:15190355:A:G	50	100	1	0.02342
18:15190362:T:C	50	100	1	0.02378
18:15190389:C:T	50	100	0.99	0.1514
18:15190718:C:A	50	100	0.98	0.05174
18:15190779:C:G	50	100	0.98	0.04702
18:15190980:C:T	50	98	0.98	0.2605
18:15190996:T:A	50	98	0.98	0.2607
18:15191053:T:G	48	91.7	0.98	0.2634
18:15191259:G:A	50	100	1	0.02633
18:15191397:C:T	50	100	0.98	0.13
18:15191419:C:T	50	100	1	0.04956
18:15191459:T:A	50	100	0.98	0.2627
18:15191563:C:G	49	100	0.98	0.346
18:15191566:C:T	50	100	0.97	0.05174
18:15192551:C:T	50	100	0.96	0.05192
18:15192624:C:G	50	100	1	0.02342
18:15192639:A:T	50	100	0.98	0.3301
18:15192667:T:C	50	100	1	0.0256
18:15193215:C:G	50	100	0.95	0.05265
18:15193450:C:G	48	100	0.93	0.0167
18:15193618:T:C	50	94	0.94	0.1004
18:15193825:A:G	50	100	0.94	0.0167
18:15193914:A:G	49	93.9	0.99	0.01126
18:15194539:A:G	50	100	1	0.0256
18:15195027:C:T	50	100	0.64	0.05338
18:15195096:A:C	50	100	0.98	0.3551
18:15195452:G:T	50	100	0.99	0.01162
18:15196582:C:T	50	100	0.96	0.0158
18:15197075:G:A	50	100	0.96	0.0158
18:15197425:G:A	50	100	0.99	0.02052
18:15197489:T:C	50	98	0.97	0.3615
18:15197500:T:C	49	98	0.94	0.05156
18:15197705:C:G	50	98	0.97	0.3382
18:15197837:A:G	50	100	0.91	0.02052
18:15197945:G:A	50	96	0.95	0.03776
18:15198235:C:G	48	100	1	0.02378
18:15198344:G:T	49	100	0.95	0.1796
18:15198771:T:G	50	100	0.99	0.03105
18:15198803:G:A	50	100	0.99	0.03105
18:15199105:T:C	50	98	1	0.01289
18:15199299:C:G	50	98	1	0.01289
18:15199923:G:A	50	100	1	0.02052
18:15200148:T:G	50	100	0.99	0.03141
18:15200265:G:A	50	100	1	0.02033
18:15200725:C:T	49	98	0.96	0.3399
18:15200946:C:T	50	100	0.99	0.01943
18:15200954:C:G	50	100	0.96	0.02433
18:15200967:T:C	50	100	0.96	0.02433
18:15201318:A:G	50	100	0.9	0.02596
18:15201527:T:C	50	96	0.95	0.08569
18:15201554:T:A	50	98	0.92	0.156
18:15201874:G:T	50	100	1	0.0187
18:15201961:A:G	50	94	0.84	0.1854
18:15201974:G:C	50	100	0.88	0.01126
18:15201979:G:A	50	98	0.97	0.05646
18:15201987:C:A	50	98	0.97	0.04593
18:15202155:A:G	50	98	0.97	0.1736
18:15202193:C:A	50	98	0.87	0.01652
18:15202194:A:G	50	98	0.87	0.01634
18:15202361:T:C	50	100	0.98	0.01271
18:15202576:C:T	50	100	0.92	0.01071
18:15202807:G:A	50	100	1	0.01888
18:15202895:G:A	50	100	0.94	0.06445
18:15203269:G:T	50	96	0.71	0.0216
18:15203284:C:A	50	98	0.92	0.08569
18:15203522:C:G	50	100	0.96	0.01888
18:15203552:G:A	49	100	1	0.01888
18:15203655:A:G	50	100	0.95	0.06445
18:15203846:T:C	50	92	0.84	0.2631
18:15203890:T:A	50	100	1	0.01888
18:15204162:A:G	50	100	0.74	0.0187
18:15204256:A:G	50	100	1	0.0216
18:15204311:A:G	50	100	1	0.01888
18:15204562:C:T	50	100	1	0.01888
18:15204855:A:G	50	100	0.99	0.01906
18:15205100:A:T	50	100	0.97	0.144
18:15205171:T:A	50	100	0.93	0.01253
18:15205414:T:C	50	100	0.97	0.1414
18:15205531:G:A	50	100	0.92	0.02233
18:15205542:A:G	50	100	1	0.01271
18:15205714:G:T	50	98	0.99	0.02796
18:15206045:T:C	50	94	0.96	0.266
18:15206336:A:C	50	100	0.94	0.1403
18:15206601:C:G	50	96	0.87	0.2636
18:15206791:G:A	49	100	1	0.01271
18:15206824:G:A	50	94	0.88	0.06917
18:15206880:C:T	50	96	0.96	0.08606
18:15206918:A:T	50	98	0.92	0.02959
18:15206957:A:C	50	98	0.81	0.09332
18:15206966:G:C	50	100	0.91	0.02469
18:15206968:G:C	50	100	0.98	0.02469
18:15207057:C:A	50	100	0.99	0.01289
18:15207112:C:T	50	100	0.74	0.03577
18:15207256:G:C	50	100	1	0.03813
18:15207322:G:A	50	98	1	0.01997
18:15207859:A:G	50	100	1	0.01271
18:15208244:C:T	48	93.8	0.79	0.06899
18:15208794:T:G	50	100	1	0.01852
18:15208935:G:A	50	96	0.98	0.0276
18:15209028:C:T	50	82	0.74	0.05065
18:15209249:C:T	49	100	1	0.01434
18:15209255:A:G	50	80	0.66	0.02215
18:15209271:G:C	49	83.7	0.74	0.04357
18:15209612:T:C	50	100	0.96	0.06445
18:15209867:G:A	50	100	1	0.0187
18:15210141:T:A	50	100	0.96	0.06481
18:15210204:C:A	50	98	0.88	0.01616
18:15210229:A:G	50	100	0.87	0.02487
18:15210298:C:G	50	100	0.99	0.01271
18:15210406:G:T	50	100	1	0.0187
18:15210452:C:T	50	100	1	0.0187
18:15210581:A:T	50	100	1	0.01271
18:15210733:A:G	49	100	1	0.01271
18:15211220:C:T	50	100	0.97	0.1414
18:15212094:C:T	50	100	1	0.01271
18:15212434:C:G	50	100	1	0.01271
18:15212537:A:G	50	100	1	0.01271
18:15212608:T:G	50	98	0.96	0.01144
18:15212639:T:A	50	100	0.98	0.1443
18:15212871:G:A	50	96	1	0.01053
18:15212931:C:A	50	100	0.93	0.01271
18:15213281:C:G	41	97.6	0.91	0.06663
18:15213888:G:C	32	100	0.98	0.0118
18:15214240:A:C	50	100	0.98	0.01253
18:15214247:G:A	49	100	1	0.01271
18:15214315:C:T	50	98	0.97	0.1238
18:15214534:T:G	49	100	0.98	0.06681
18:15214625:T:A	50	100	1	0.01634
18:15214691:C:T	50	98	0.86	0.03667
18:15214813:T:C	50	100	1	0.02033
18:15214842:G:T	50	98	1	0.01071
18:15214869:C:T	50	98	0.99	0.01198
18:15214905:T:A	50	98	1	0.01235
18:15214994:C:T	50	98	0.76	0.05265
18:15215188:G:A	45	100	1	0.02306
18:15215336:C:T	49	100	1	0.02505
18:15215432:C:T	50	100	0.98	0.065
18:15215552:T:C	50	100	0.97	0.02614
18:15215872:C:G	49	100	0.98	0.02614
18:15215887:G:A	49	100	1	0.0187
18:15216275:G:A	50	100	1	0.01561
18:15216429:T:C	50	100	0.97	0.2705
18:15217038:A:C	50	100	0.93	0.01434
18:15217101:G:T	50	100	1	0.02723
18:15217225:G:T	50	100	1	0.01688
18:15217298:C:A	48	100	1	0.01271
18:15217360:T:C	50	98	0.88	0.0138
18:15217488:T:A	50	100	0.88	0.02033
18:15217567:C:A	50	100	0.69	0.01289
18:15217754:A:T	50	100	1	0.01325
18:15217828:G:A	50	100	1	0.01688
18:15217973:C:T	50	100	0.77	0.01198
18:15218128:G:A	50	100	1	0.02723
18:15218358:G:T	50	100	1	0.01289
18:15218362:G:C	50	92	0.92	0.06663
18:15218367:A:G	50	100	0.99	0.08733
18:15218383:T:A	50	100	1	0.01216
18:15218488:T:C	50	100	0.99	0.01089
18:15218580:T:G	50	100	0.95	0.01271
18:15218595:C:T	50	100	1	0.01271
18:15218861:T:A	50	100	1	0.01271
18:15219145:G:C	50	100	0.98	0.1206
18:15219146:G:A	50	100	0.98	0.1211
18:15219151:T:C	50	100	1	0.01271
18:15219216:C:T	50	100	0.98	0.02614
18:15219354:A:G	50	100	1	0.01888
18:15219443:T:G	50	100	1	0.01271
18:15219749:G:A	50	100	0.98	0.02651
18:15219828:C:G	50	100	1	0.01271
18:15219881:C:A	50	100	0.98	0.02651
18:15219917:C:T	50	100	1	0.01271
18:15220142:C:G	50	100	0.94	0.01198
18:15220152:A:G	50	100	1	0.01271
18:15220167:C:T	50	100	0.99	0.128
18:15220221:C:T	50	100	0.97	0.01271
18:15220277:G:A	50	100	1	0.0187
18:15220385:A:T	50	100	1	0.1436
18:15220460:G:A	48	100	1	0.01688
18:15220591:C:A	50	100	0.99	0.065
18:15220680:G:T	49	100	1	0.01271
18:15221023:T:G	50	100	1	0.01271
18:15221164:C:G	50	100	0.99	0.02614
18:15221368:C:A	50	100	1	0.01888
18:15221411:T:A	50	100	1	0.08715
18:15221454:T:G	50	100	1	0.01362
18:15221494:T:C	50	100	0.8	0.0955
18:15221575:C:G	50	100	1	0.01271
18:15221751:G:A	49	98	1	0.1436
18:15221799:G:T	50	100	1	0.02306
18:15221833:C:T	50	100	1	0.02469
18:15221946:G:A	50	100	1	0.02505
18:15221990:C:T	50	100	1	0.01271
18:15222428:C:T	50	100	1	0.01271
18:15222858:A:G	50	100	1	0.01888
18:15223135:C:A	50	90	0.83	0.108
18:15223138:G:T	50	90	0.84	0.1084
18:15223404:T:G	50	100	1	0.01271
18:15223497:T:G	50	100	1	0.01271
18:15224380:G:A	50	100	0.94	0.02197
18:15224494:C:A	50	100	1	0.01888
18:15224529:G:A	50	100	0.96	0.01126
18:15224786:T:A	46	100	0.93	0.4515
18:15225072:T:G	50	100	1	0.01271
18:15225118:T:C	50	100	1	0.01271
18:15225457:G:C	50	100	0.99	0.08479
18:15225860:A:T	50	100	0.92	0.01162
18:15225971:G:C	50	100	0.72	0.01271
18:15226399:C:T	50	100	0.96	0.01489
18:15226601:T:A	50	100	1	0.01307
18:15226799:C:T	50	100	1	0.0187
18:15226917:T:C	50	100	1	0.0187
18:15227263:G:T	50	100	1	0.0187
18:15227277:G:T	50	100	1	0.01289
18:15227840:T:C	50	100	1	0.065
18:15227862:G:A	50	100	1	0.01888
18:15228069:G:T	50	98	1	0.06518
18:15228087:G:C	50	100	1	0.01271
18:15228386:G:A	50	100	1	0.01271
18:15228455:G:A	50	100	1	0.02705
18:15228523:G:A	50	98	1	0.06518
18:15228569:T:C	50	100	1	0.0187
18:15229017:C:T	50	100	1	0.02505
18:15229043:C:A	50	100	1	0.01888
18:15229188:C:G	50	100	1	0.01271
18:15229266:G:T	43	100	1	0.01289
18:15229378:C:T	50	100	0.94	0.01344
18:15229385:T:C	50	100	1	0.01652
18:15229550:G:A	50	100	1	0.1209
18:15229734:G:A	50	98	1	0.01271
18:15229762:G:T	50	98	0.87	0.01271
18:15229763:G:C	50	98	0.86	0.01271
18:15229820:G:T	50	100	1	0.01271
18:15230323:G:A	50	100	1	0.02596
18:15230578:C:T	50	100	1	0.01271
18:15230628:A:G	50	100	1	0.02814
18:15230654:G:C	50	100	1	0.03885
18:15230669:A:G	50	98	0.93	0.07516
18:15230951:T:G	50	100	0.99	0.01198
18:15231008:G:A	50	100	1	0.01271
18:15231054:G:T	50	100	1	0.06518
18:15231117:C:T	50	100	1	0.01888
18:15231450:A:G	50	100	1	0.0187
18:15231917:A:G	50	100	1	0.01289
18:15231929:T:C	50	100	1	0.01271
18:15231940:C:T	50	100	0.74	0.01888
18:15231982:G:A	50	100	1	0.0187
18:15232339:C:T	50	100	1	0.2696
18:15232429:A:G	50	100	1	0.01888
18:15232649:A:T	50	100	0.95	0.2689
18:15232727:G:A	50	100	1	0.01888
18:15232752:A:G	50	100	1	0.2685
18:15233146:G:A	50	98	1	0.01271
18:15233194:A:T	50	98	1	0.1465
18:15233265:T:C	50	100	0.77	0.01289
18:15233681:T:C	50	100	1	0.0187
18:15233772:G:T	50	100	1	0.01888
18:15233895:C:T	50	100	1	0.01307
18:15234424:G:A	50	100	1	0.2696
18:15234550:G:A	50	100	0.96	0.443
18:15234630:C:G	50	100	1	0.02869
18:15234660:G:A	50	100	0.99	0.03558
18:15234910:G:T	50	100	1	0.01235
18:15234962:A:G	50	100	1	0.01271
18:15235085:G:A	50	100	0.73	0.0158
18:15235107:C:T	50	100	1	0.02814
18:15235199:T:C	50	100	1	0.1485
18:15235237:G:A	50	100	1	0.1329
18:15235249:T:A	50	100	0.99	0.01307
18:15235491:C:T	50	100	1	0.06518
18:15235666:T:G	50	100	1	0.01271
18:15235745:A:C	50	100	1	0.01452
18:15235803:T:C	50	100	0.79	0.01307
18:15235968:C:T	50	98	1	0.06518
18:15235996:G:A	50	100	1	0.01271
18:15236147:T:C	48	100	1	0.02088
18:15236264:A:G	50	100	1	0.01289
18:15236399:C:T	50	100	1	0.02088
18:15236652:C:T	49	100	1	0.01289
18:15236757:T:C	50	100	1	0.0187
18:15236775:G:A	50	100	0.99	0.03667
18:15237036:G:A	50	100	1	0.1333
18:15237413:G:A	50	100	1	0.01271
18:15237591:T:G	50	100	1	0.01271
18:15237594:C:G	50	100	1	0.02088
18:15237734:C:T	50	100	0.99	0.2749
18:15237792:C:T	50	96	0.95	0.06881
18:15237925:G:A	50	100	1	0.0187
18:15238063:T:G	50	100	1	0.02596
18:15238488:G:C	50	100	1	0.06518
18:15238671:T:A	50	100	0.99	0.1467
18:15239125:T:C	50	100	1	0.01271
18:15239275:A:T	50	100	0.99	0.01253
18:15239512:C:T	50	100	1	0.06518
18:15239726:C:T	50	100	0.99	0.01126
18:15239784:G:A	50	92	0.72	0.04357
18:15239800:C:G	50	100	1	0.02088
18:15240175:C:G	50	100	1	0.01434
18:15240205:A:G	50	100	1	0.01289
18:15240222:C:T	50	100	0.96	0.439
18:15240346:C:T	50	100	0.99	0.01126
18:15240556:C:T	50	100	1	0.01543
18:15240644:T:G	50	100	1	0.02505
18:15240656:T:G	50	100	1	0.02106
18:15240682:G:A	50	100	1	0.06845
18:15240699:C:T	50	100	1	0.2698
18:15241302:T:G	50	100	1	0.0138
18:15241581:G:T	50	100	1	0.01289
18:15241654:A:G	50	100	0.97	0.1487
18:15241873:C:T	49	100	1	0.01271
18:15241924:C:T	50	100	1	0.06518
18:15241958:C:G	50	100	1	0.02088
18:15242165:T:G	50	100	1	0.01271
18:15242366:A:G	50	98	0.89	0.07153
18:15243015:A:G	50	100	0.97	0.02088
18:15243115:T:C	50	100	0.98	0.1471
18:15243131:G:A	50	100	0.93	0.01253
18:15243401:G:T	50	100	1	0.06518
18:15244042:C:G	50	100	0.91	0.0187
18:15244104:G:A	50	100	1	0.06645
18:15244268:C:T	50	100	0.89	0.01924
18:15244448:G:A	50	100	1	0.01271
18:15245044:C:T	50	100	0.9	0.0187
18:15245224:C:T	49	100	0.9	0.01906
18:15245428:C:A	50	100	1	0.01271
18:15245617:C:A	50	100	0.99	0.06518
18:15245898:T:C	50	100	1	0.01888
18:15246963:T:C	50	100	0.82	0.01434
18:15247211:G:A	50	100	0.99	0.01126
18:15247371:A:G	50	100	1	0.01561
18:15247443:C:T	50	100	1	0.01271
18:15247475:C:T	50	100	1	0.02487
18:15247571:T:C	50	100	1	0.01235
18:15247573:T:C	50	100	1	0.01271
18:15248148:C:T	50	100	0.61	0.01271
18:15248150:C:T	50	100	1	0.01271
18:15248229:G:A	50	100	1	0.01362
18:15248811:G:T	50	100	0.84	0.03613
18:15249139:G:A	50	100	1	0.08333
18:15249305:G:A	50	100	1	0.01271
18:15249457:T:A	50	100	1	0.2696
18:15249517:C:T	50	100	1	0.01271
18:15250236:A:G	50	100	1	0.01271
18:15250447:T:C	50	100	0.91	0.05465
18:15250901:G:A	50	100	0.96	0.01126
18:15251000:G:A	50	100	1	0.01271
18:15251095:G:T	50	100	1	0.01162
18:15251408:G:A	50	100	1	0.01271
18:15252127:C:T	50	100	1	0.01362
18:15252157:T:C	50	100	0.77	0.01325
18:15252895:A:T	50	100	1	0.01271
18:15252990:A:G	50	100	0.98	0.136
18:15253113:C:G	50	100	1	0.0187
18:15253185:G:C	50	100	1	0.01271
18:15253324:C:T	50	100	1	0.01362
18:15253400:G:A	50	100	1	0.1485
18:15253471:C:T	50	100	1	0.1485
18:15253744:C:A	50	100	1	0.02596
18:15253759:C:A	50	100	0.91	0.05483
18:15253869:C:T	50	100	1	0.0187
18:15254947:A:T	50	100	1	0.08388
18:15255765:C:T	50	100	1	0.06554
18:15256348:C:T	50	100	0.94	0.02215
18:15256439:G:A	50	100	1	0.1196
18:15257000:T:A	50	100	0.99	0.02633
18:15257037:T:C	50	100	1	0.2696
18:15257192:G:A	50	100	1	0.01289
18:15257638:T:G	50	100	1	0.01271
18:15258586:C:T	48	100	1	0.06354
18:15258600:C:A	49	100	1	0.0187
18:15258639:C:T	49	100	1	0.01271
18:15258817:C:T	50	98	1	0.01888
18:15258976:C:T	50	100	1	0.04448
18:15259381:C:G	50	100	0.91	0.03214
18:15259769:A:G	49	100	0.74	0.01598
18:15259784:T:A	50	100	1	0.01216
18:15260892:A:G	50	100	1	0.1331
18:15261333:C:T	49	100	1	0.01271
18:15261720:T:C	50	100	1	0.0187
18:15262188:T:C	50	100	1	0.01271
18:15262349:A:G	50	100	0.96	0.01144
18:15262792:G:A	50	100	1	0.01271
18:15263034:C:T	50	100	0.86	0.05501
18:15263385:A:G	50	100	0.9	0.03214
18:15263419:C:T	50	100	1	0.01271
18:15263508:G:T	50	100	1	0.01271
18:15263533:C:T	50	100	1	0.02596
18:15263545:C:A	50	100	0.96	0.27
18:15263594:A:G	50	100	1	0.01271
18:15263624:G:A	50	100	1	0.01307
18:15263902:A:G	50	100	0.96	0.01126
18:15264174:C:T	50	100	1	0.01271
18:15264568:T:C	49	100	1	0.01271
18:15264651:G:A	50	100	1	0.01271
18:15264652:T:C	50	100	1	0.01271
18:15264703:C:T	50	100	1	0.02088
18:15264750:G:A	50	100	1	0.01271
18:15264753:C:T	50	100	1	0.01271
18:15264893:C:T	50	100	0.88	0.03522
18:15265046:C:T	50	100	0.99	0.01089
18:15265501:C:T	50	100	0.97	0.4501
18:15265672:G:A	50	100	0.92	0.01416
18:15265919:C:T	50	100	1	0.01271
18:15266023:C:A	50	100	1	0.02651
18:15266089:G:A	50	100	0.96	0.01471
18:15266716:G:T	50	100	0.99	0.2696
18:15266755:A:T	50	100	1	0.0187
18:15266866:A:T	50	100	1	0.01271
18:15267127:G:T	50	100	0.86	0.02106
18:15267244:C:T	50	100	1	0.01271
18:15267393:C:T	50	100	1	0.0167
18:15267859:C:A	50	100	1	0.01271
18:15267886:A:G	50	98	1	0.01289
18:15268043:T:A	50	100	1	0.01289
18:15268985:C:T	50	100	0.99	0.0837
18:15269071:G:A	50	100	1	0.01271
18:15269083:C:T	50	100	1	0.01271
18:15269180:C:G	48	97.9	1	0.1333
18:15269281:G:A	50	100	1	0.1333
18:15269302:G:A	50	100	0.86	0.01325
18:15269737:C:T	50	100	1	0.01271
18:15269763:A:G	50	98	0.97	0.4542
18:15269827:A:G	50	100	1	0.06554
18:15270192:A:G	50	100	0.96	0.01126
18:15270821:A:T	50	98	1	0.01271
18:15270909:G:A	50	98	0.89	0.01906
18:15270979:A:G	50	100	1	0.01271
18:15271520:A:G	50	100	1	0.0187
18:15271532:T:C	50	100	1	0.2698
18:15271750:G:A	50	100	0.95	0.02633
18:15271780:T:C	50	98	1	0.01271
18:15272323:C:T	50	100	1	0.01271
18:15272567:T:C	50	100	1	0.01271
18:15272693:T:C	50	100	1	0.01289
18:15272977:C:T	50	96	1	0.1489
18:15273118:G:A	50	100	1	0.06554
18:15273266:A:G	50	100	1	0.02088
18:15273363:T:G	50	100	0.9	0.01344
18:15273655:C:G	49	98	0.85	0.08442
18:15273863:C:G	49	100	1	0.01271
18:15274173:A:G	50	100	1	0.01271
18:15274414:T:C	50	100	1	0.01271
18:15274643:C:T	50	100	0.75	0.01289
18:15274836:G:T	50	98	0.92	0.01834
18:15274843:C:T	50	100	0.92	0.02251
18:15275167:C:T	50	100	1	0.01307
18:15275183:C:A	50	100	1	0.01289
18:15275200:C:T	50	100	1	0.1333
18:15275439:G:T	50	100	1	0.01943
18:15275472:A:G	50	94	1	0.1489
18:15275487:C:T	50	100	0.9	0.01707
18:15275543:A:T	50	100	0.96	0.01507
18:15275546:T:C	50	100	0.92	0.01344
18:15275615:G:A	50	100	1	0.01271
18:15276323:G:A	50	100	1	0.1336
18:15276366:C:G	50	100	1	0.01271
18:15276606:C:A	50	100	1	0.0187
18:15276614:A:G	50	100	1	0.01271
18:15276635:C:T	50	100	1	0.04267
18:15277323:T:G	50	100	1	0.0187
18:15277731:A:T	50	100	1	0.1469
18:15278167:G:T	50	100	1	0.06554
18:15278278:A:G	50	100	1	0.02088
18:15278414:T:C	50	100	1	0.01271
18:15278447:T:C	50	100	1	0.06554
18:15278452:A:G	50	100	1	0.0167
18:15278454:C:T	50	100	0.86	0.01779
18:15278599:G:A	50	100	1	0.0118
18:15278840:G:A	50	100	0.85	0.1009
18:15278953:A:C	50	100	1	0.01271
18:15278969:A:G	50	100	1	0.01289
18:15278981:C:A	50	100	1	0.01271
18:15279604:G:A	50	100	1	0.01271
18:15280111:T:A	50	100	1	0.01688
18:15280271:T:C	50	100	1	0.0167
18:15280548:G:A	50	100	1	0.01216
18:15280644:A:G	50	98	1	0.06554
18:15280682:A:C	50	100	1	0.01271
18:15281047:T:C	50	98	0.91	0.07553
18:15281138:C:A	49	100	0.95	0.01398
18:15281463:G:A	50	100	1	0.04484
18:15281728:G:C	50	100	0.88	0.02977
18:15282111:A:G	50	100	1	0.01216
18:15282259:G:T	50	100	1	0.01216
18:15282339:C:T	50	100	1	0.01362
18:15282377:T:G	49	100	1	0.01216
18:15282415:T:C	50	100	1	0.01216
18:15282449:G:A	50	100	1	0.01216
18:15282559:G:T	50	100	1	0.01235
18:15282643:G:A	50	100	1	0.01235
18:15282673:A:T	50	100	1	0.01325
18:15282895:G:T	50	98	0.87	0.08388
18:15282918:G:A	50	100	1	0.01235
18:15283021:G:C	50	100	1	0.1334
18:15283026:C:T	50	100	1	0.1487
18:15283068:T:C	50	100	1	0.01235
18:15283139:G:A	50	100	0.99	0.1231
18:15283205:A:T	50	100	1	0.01235
18:15283305:T:C	50	100	1	0.01271
18:15283315:A:G	50	100	1	0.01235
18:15283324:A:G	49	100	1	0.01235
18:15283328:G:T	49	100	1	0.01253
18:15283418:G:T	50	100	1	0.01235
18:15283501:G:A	50	100	0.95	0.01344
18:15283519:A:G	50	100	1	0.01235
18:15283545:T:G	50	100	0.96	0.01235
18:15283679:G:A	50	100	1	0.01253
18:15283687:T:C	50	100	1	0.01235
18:15284065:C:T	50	100	1	0.01235
18:15284118:A:T	50	100	1	0.01253
18:15284298:A:G	50	100	0.83	0.01198
18:15284477:G:A	50	100	1	0.01235
18:15284500:T:C	50	100	1	0.01216
18:15284655:T:G	50	96	0.86	0.07171
18:15284675:T:C	50	100	0.99	0.01216
18:15284763:C:A	50	100	1	0.01216
18:15284783:G:A	50	100	1	0.01216
18:15284909:T:C	50	100	1	0.01216
18:15284931:C:T	50	100	1	0.0167
18:15285099:A:G	50	96	0.62	0.01017
18:15285118:C:T	50	100	1	0.0187
18:15285173:G:A	50	100	0.9	0.01198
18:15285175:C:T	50	100	1	0.0167
18:15285219:G:C	50	100	1	0.01198
18:15285234:C:T	50	100	1	0.01198
18:15285235:A:G	50	100	0.74	0.01271
18:15285587:T:C	50	98	1	0.01198
18:15286029:A:G	50	100	1	0.01198
18:15286055:T:A	50	100	1	0.01198
18:15286090:T:G	50	98	1	0.01198
18:15286209:G:A	50	100	1	0.03304
18:15286321:G:A	50	100	1	0.01235
18:15286730:A:T	50	100	0.92	0.01198
18:15286737:A:G	50	100	0.91	0.01198
18:15286942:T:A	50	100	1	0.01253
18:15287028:C:T	50	100	1	0.01253
18:15287067:T:G	50	100	1	0.01253
18:15287222:G:A	50	98	1	0.01271
18:15287224:C:A	50	98	0.94	0.02596
18:15287243:T:C	50	98	0.99	0.03522
18:15287445:C:A	50	100	0.93	0.01253
18:15287495:C:T	50	100	1	0.01888
18:15287506:T:C	50	100	1	0.01216
18:15287524:T:C	50	100	1	0.01235
18:15287568:C:T	50	100	1	0.01289
18:15288030:C:A	50	100	1	0.01271
18:15288036:T:C	50	100	0.87	0.03613
18:15288053:A:G	50	100	0.94	0.02578
18:15288101:C:T	50	100	1	0.01253
18:15288255:C:T	50	100	1	0.01253
18:15288297:C:T	50	100	0.87	0.02778
18:15288320:C:T	50	100	1	0.01253
18:15288344:G:A	50	100	1	0.01253
18:15288440:A:G	50	100	0.99	0.01216
18:15288627:T:G	50	98	0.96	0.0138
18:15288655:C:T	50	100	0.99	0.1218
18:15288697:A:G	50	100	0.91	0.01688
18:15288746:C:T	50	98	0.95	0.09041
18:15288805:G:A	50	100	0.94	0.02596
18:15289026:C:T	50	100	1	0.01253
18:15289063:T:G	50	100	1	0.01253
18:15289066:T:G	50	100	1	0.01253
18:15289115:C:T	49	100	1	0.01543
18:15289223:C:T	50	100	1	0.1333
18:15289298:T:G	50	100	1	0.01253
18:15289341:G:A	50	100	0.85	0.01852
18:15289370:C:A	50	100	1	0.01253
18:15289449:A:T	50	100	0.96	0.01126
18:15289554:T:C	49	98	1	0.01253
18:15289570:A:G	48	97.9	1	0.01253
18:15289624:C:T	49	100	1	0.01271
18:15289761:A:C	50	100	1	0.01253
18:15289823:T:C	50	100	1	0.02306
18:15290004:T:C	50	100	0.96	0.01271
18:15290348:T:C	48	100	1	0.1491
18:15290373:C:T	49	100	1	0.01271
18:15290437:C:T	49	100	1	0.01271
18:15290536:G:C	50	100	1	0.01271
18:15291123:T:C	50	100	1	0.0167
18:15291284:G:T	50	100	1	0.06554
18:15291348:T:C	50	100	1	0.01253
18:15291368:C:T	50	100	1	0.01271
18:15291488:T:A	50	100	1	0.0187
18:15291593:C:T	50	100	1	0.01253
18:15291594:A:G	50	100	1	0.01253
18:15291644:A:T	50	100	1	0.01216
18:15292102:G:A	50	100	1	0.2696
18:15292285:G:A	50	100	0.97	0.0138
18:15292359:A:T	50	100	1	0.01216
18:15292404:G:A	50	100	1	0.2696
18:15292470:G:A	50	100	1	0.01198
18:15292511:C:T	50	100	1	0.01198
18:15292542:A:G	50	100	1	0.01216
18:15292574:T:A	50	100	1	0.01198
18:15292632:T:G	49	100	1	0.01198
18:15292695:T:G	50	100	0.94	0.01344
18:15292703:T:G	50	100	0.82	0.08805
18:15292708:T:G	50	100	0.98	0.06554
18:15292747:T:C	49	100	1	0.01198
18:15292781:G:A	50	100	1	0.01198
18:15292933:T:C	50	100	0.9	0.01198
18:15292992:G:A	50	100	1	0.01198
18:15293004:G:A	50	100	0.91	0.01198
18:15293035:G:A	50	100	1	0.01198
18:15293240:A:G	50	98	1	0.01107
18:15293276:T:C	50	100	1	0.0187
18:15293282:A:G	50	98	1	0.01216
18:15293347:A:C	50	98	1	0.01198
18:15293454:T:C	50	98	1	0.2694
18:15293469:A:T	50	98	1	0.01198
18:15293496:C:T	50	100	1	0.01198
18:15293569:A:G	50	100	1	0.01198
18:15293581:G:A	50	100	1	0.0118
18:15293654:T:G	50	100	0.83	0.01126
18:15293709:C:T	50	100	1	0.0187
18:15293736:A:C	50	100	1	0.0118
18:15293841:T:G	50	100	1	0.01198
18:15293888:A:T	50	100	1	0.01198
18:15293891:C:T	50	100	0.99	0.01271
18:15293924:T:A	50	100	1	0.01198
18:15293953:C:T	50	100	1	0.02088
18:15294028:A:T	50	100	1	0.01216
18:15294100:C:T	50	100	1	0.01216
18:15294135:C:T	50	100	1	0.1322
18:15294145:G:C	50	100	1	0.01216
18:15294174:T:C	50	100	1	0.01216
18:15294175:C:G	50	100	1	0.02596
18:15294273:T:C	50	100	1	0.01216
18:15294334:G:A	50	100	1	0.0187
18:15294477:C:T	50	100	1	0.01688
18:15294523:T:C	50	100	1	0.01216
18:15294524:G:A	50	100	1	0.01216
18:15294602:G:A	50	98	1	0.05283
18:15294609:T:C	50	100	1	0.01235
18:15294777:C:G	50	100	1	0.2698
18:15294805:C:T	50	98	1	0.01253
18:15294938:A:G	50	100	1	0.01253
18:15295005:C:A	50	100	1	0.01289
18:15295101:G:A	50	100	1	0.01253
18:15295185:A:G	50	100	1	0.01253
18:15295224:T:C	50	100	1	0.02633
18:15295345:C:T	50	100	1	0.01253
18:15295435:A:G	49	100	1	0.01289
18:15295572:C:A	50	100	1	0.06536
18:15296125:G:T	50	100	1	0.0187
18:15296155:T:G	50	100	0.78	0.03504
18:15296222:G:A	50	100	1	0.02088
18:15296285:G:T	50	100	1	0.01235
18:15296303:C:T	50	100	0.99	0.0187
18:15296324:C:G	50	100	0.82	0.01344
18:15296349:G:A	50	98	0.98	0.03486
18:15296394:G:A	50	100	1	0.01235
18:15296420:G:A	50	100	1	0.08551
18:15296485:G:A	50	100	1	0.01235
18:15296518:G:A	50	100	1	0.01235
18:15296778:T:C	50	100	1	0.01216
18:15296807:G:A	50	100	1	0.01216
18:15297017:C:T	50	98	0.88	0.01216
18:15297213:A:G	49	100	0.83	0.01162
18:15297218:T:C	49	100	0.83	0.01162
18:15297223:T:A	50	100	1	0.0167
18:15297244:T:A	50	98	0.83	0.01162
18:15297403:C:T	50	100	1	0.06554
18:15297483:A:C	50	100	0.84	0.01162
18:15297569:T:C	50	100	0.86	0.01162
18:15297642:G:A	50	100	0.87	0.01162
18:15297739:G:A	50	100	0.85	0.01144
18:15297795:A:G	50	100	0.9	0.01144
18:15297822:A:C	50	100	1	0.0167
18:15297825:G:A	50	100	0.91	0.01144
18:15297848:C:T	50	100	0.91	0.01144
18:15298099:T:C	50	100	1	0.1333
18:15298463:A:C	50	100	0.79	0.01126
18:15298487:C:A	50	100	0.98	0.01107
18:15298581:A:G	50	100	0.98	0.01144
18:15298633:C:A	50	100	0.98	0.01162
18:15298645:G:A	50	100	0.98	0.01144
18:15298702:A:C	50	100	0.97	0.01089
18:15298744:C:T	50	100	1	0.0167
18:15298812:C:T	50	100	0.98	0.01144
18:15298882:A:T	50	100	0.98	0.01144
18:15298940:G:T	50	100	0.83	0.03504
18:15299012:C:T	50	100	0.98	0.01162
18:15299154:A:G	50	98	0.98	0.0118
18:15299171:G:A	50	98	0.68	0.01289
18:15299191:T:C	50	100	1	0.02088
18:15299294:C:T	50	98	0.94	0.03486
18:15299496:C:T	50	100	0.98	0.01162
18:15299510:C:T	50	100	0.96	0.01144
18:15299603:G:A	50	100	0.98	0.01144
18:15299767:C:T	50	100	0.99	0.01126
18:15299783:T:A	50	100	1	0.2687
18:15299800:C:T	50	100	0.99	0.01126
18:15299902:C:A	50	100	0.98	0.01126
18:15299912:C:T	50	100	0.87	0.0354
18:15300398:T:C	50	100	0.96	0.01144
18:15300622:T:C	50	100	0.96	0.01126
18:15300641:C:T	50	100	0.96	0.01126
18:15300804:C:T	50	100	0.95	0.01126
18:15300828:G:A	50	100	0.95	0.01162
18:15301064:G:A	50	100	0.94	0.0118
18:15301132:G:A	50	100	0.94	0.01162
18:15301380:A:G	50	100	1	0.02651
18:15301432:A:G	50	100	1	0.02088
18:15301748:T:C	50	100	1	0.02306
18:15302011:A:T	50	100	0.84	0.01198
18:15302220:T:G	50	100	1	0.06536
18:15302315:C:T	50	100	0.83	0.01198
18:15302340:T:C	50	100	0.83	0.01198
18:15302723:G:A	50	100	0.87	0.01271
18:15302738:C:T	50	100	0.87	0.01271
18:15302745:G:A	50	100	0.84	0.0207
18:15302750:G:C	50	100	0.88	0.01271
18:15302905:C:T	50	98	0.99	0.1491
18:15302982:T:C	50	100	1	0.0167
18:15303048:G:A	50	98	1	0.01271
18:15303049:C:G	50	100	0.94	0.01271
18:15303178:G:A	49	98	0.98	0.2711
18:15303271:G:A	50	100	0.87	0.01271
18:15303288:A:G	50	100	1	0.01271
18:15303321:T:G	50	100	1	0.01307
18:15303324:C:A	50	100	1	0.01035
18:15303481:G:A	50	100	1	0.0167
18:15303654:C:G	50	100	1	0.04466
18:15303796:A:T	50	100	1	0.02578
18:15303933:C:T	50	100	1	0.08424
18:15304121:G:A	50	100	1	0.01271
18:15304198:G:A	50	100	1	0.01271
18:15304247:A:G	50	100	0.88	0.01271
18:15304659:C:A	50	100	1	0.01289
18:15305344:A:C	50	98	0.99	0.1442
18:15305544:G:A	50	98	0.94	0.03486
18:15305621:C:T	50	100	1	0.01271
18:15305696:T:C	50	100	0.96	0.01253
18:15305709:C:T	50	100	0.96	0.01253
18:15305975:G:A	50	100	1	0.0118
18:15306007:G:A	50	100	0.96	0.01126
18:15306041:A:G	50	100	1	0.01543
18:15306068:G:A	50	98	1	0.01471
18:15306520:C:A	50	100	0.98	0.1207
18:15306536:A:G	50	100	0.94	0.02015
18:15306576:A:G	50	100	1	0.01271
18:15306657:T:C	50	100	1	0.01271
18:15306693:C:G	50	100	1	0.01017
18:15306842:T:C	50	100	0.83	0.01253
18:15306925:G:C	50	100	1	0.01271
18:15307012:C:T	50	100	1	0.02306
18:15307164:A:G	50	100	0.99	0.01253
18:15307167:A:G	50	100	0.99	0.01253
18:15307284:C:G	50	100	1	0.01253
18:15307334:A:G	50	100	1	0.01253
18:15307535:G:A	50	98	0.96	0.01216
18:15307545:A:G	50	100	1	0.01235
18:15307588:C:T	50	100	1	0.02088
18:15307621:T:A	50	100	1	0.01253
18:15307756:T:G	50	100	0.93	0.01344
18:15307938:C:T	50	100	0.86	0.01235
18:15307992:A:G	50	98	1	0.01235
18:15308069:G:A	50	98	1	0.01235
18:15308098:T:C	50	98	1	0.01235
18:15308185:T:C	50	100	1	0.01235
18:15308226:A:G	50	100	1	0.01235
18:15308248:C:T	50	100	1	0.01235
18:15308249:A:G	50	100	1	0.01235
18:15308286:C:A	50	100	1	0.01235
18:15308387:T:G	50	100	1	0.01235
18:15308448:C:T	50	100	0.96	0.01235
18:15309151:A:G	49	100	1	0.01253
18:15309156:T:G	48	100	1	0.01253
18:15309212:C:T	50	100	1	0.01253
18:15309307:T:C	50	98	0.99	0.01198
18:15309354:G:A	50	100	1	0.01216
18:15309493:G:T	50	100	1	0.01216
18:15309557:G:T	50	100	1	0.01216
18:15309676:T:G	50	100	1	0.136
18:15309755:A:T	50	100	1	0.01198
18:15309808:G:A	50	98	1	0.01198
18:15309817:C:T	50	98	1	0.01198
18:15309835:C:T	50	98	1	0.01198
18:15309880:T:C	50	100	1	0.01198
18:15309936:G:C	50	100	1	0.01216
18:15310055:A:G	50	100	1	0.01235
18:15310244:G:T	50	100	0.99	0.01235
18:15310274:C:T	50	100	1	0.01235
18:15310434:G:A	50	100	1	0.02614
18:15310494:A:G	50	100	1	0.01235
18:15310596:T:G	50	100	1	0.01235
18:15310605:G:A	50	100	1	0.01235
18:15310673:G:C	49	100	1	0.01235
18:15310706:G:A	50	100	1	0.03813
18:15310726:C:T	50	100	0.99	0.12
18:15310793:G:A	50	100	1	0.01017
18:15310847:G:T	50	100	1	0.01235
18:15311004:C:A	50	100	1	0.01235
18:15311250:A:G	50	100	1	0.01235
18:15311399:A:T	50	100	1	0.01216
18:15311483:C:T	50	100	1	0.01852
18:15311528:G:A	50	100	1	0.02633
18:15311689:C:T	50	100	1	0.01216
18:15311761:G:A	50	98	0.74	0.01434
18:15311948:A:G	50	100	0.9	0.01162
18:15311953:G:C	50	100	0.9	0.01162
18:15311956:G:C	50	100	1	0.268
18:15312178:G:T	50	100	1	0.12
18:15312233:A:G	50	100	1	0.01216
18:15312502:C:A	50	98	1	0.01198
18:15312521:T:C	50	98	1	0.01235
18:15312548:G:A	50	98	1	0.01198
18:15312567:C:A	50	100	1	0.12
18:15312733:C:T	50	100	1	0.01198
18:15312741:G:A	50	100	1	0.01198
18:15312821:G:T	50	100	0.99	0.01198
18:15312876:G:A	50	100	1	0.12
18:15313004:G:T	50	98	0.98	0.0118
18:15313371:C:G	50	100	0.91	0.01126
18:15313716:G:A	50	100	0.95	0.0118
18:15313784:G:T	50	100	0.96	0.01162
18:15313871:A:G	50	100	1	0.01162
18:15313910:T:C	50	100	1	0.0118
18:15314016:C:T	50	100	0.92	0.4288
18:15314036:C:G	50	100	1	0.0118
18:15314078:A:G	50	100	1	0.0118
18:15314099:G:A	50	100	1	0.0118
18:15314196:T:A	50	100	1	0.01162
18:15314332:A:G	50	100	1	0.01162
18:15314348:T:C	50	100	1	0.01162
18:15314405:C:T	50	100	0.98	0.01235
18:15314424:A:G	50	100	1	0.01144
18:15314770:A:G	50	98	0.99	0.2631
18:15314999:A:G	50	100	0.63	0.01071
18:15315323:A:C	50	98	1	0.268
18:15315341:A:C	50	98	0.98	0.01126
18:15315477:C:G	50	100	1	0.08351
18:15315494:C:T	50	100	1	0.01235
18:15315604:C:T	50	100	1	0.01162
18:15315683:T:A	50	100	0.97	0.01162
18:15315797:A:G	50	98	1	0.01162
18:15315858:A:G	50	100	1	0.0167
18:15315904:T:C	50	98	1	0.2682
18:15316055:C:T	50	100	1	0.01198
18:15316058:G:A	50	98	0.74	0.03214
18:15316092:T:G	50	100	0.99	0.01162
18:15316232:T:G	50	98	1	0.01162
18:15316708:T:C	50	100	1	0.01924
18:15316722:T:C	50	98	0.83	0.01089
18:15316723:G:A	50	98	0.83	0.01089
18:15316984:C:T	50	100	1	0.1331
18:15317453:T:C	50	100	1	0.08333
18:15317469:G:C	50	100	1	0.08333
18:15317545:C:A	50	98	0.98	0.01126
18:15317735:C:T	50	98	1	0.01162
18:15317756:C:T	50	98	1	0.01162
18:15317985:T:A	50	100	1	0.01198
18:15318066:C:T	50	100	1	0.02596
18:15318076:T:C	50	100	1	0.08297
18:15318183:A:C	50	100	1	0.0118
18:15318219:G:C	50	100	1	0.02596
18:15318268:G:T	50	100	1	0.04158
18:15318269:T:C	50	100	0.92	0.2663
18:15318618:C:A	50	100	1	0.1331
18:15318872:T:C	50	100	1	0.01198
18:15318998:A:C	50	98	1	0.01235
18:15319076:A:T	50	98	1	0.0118
18:15319252:G:T	50	100	0.83	0.02215
18:15319375:T:A	50	100	0.98	0.1387
18:15319518:T:A	50	100	1	0.01198
18:15320094:G:A	50	100	0.8	0.01253
18:15320105:G:A	50	98	0.93	0.0138
18:15320218:C:A	49	75.5	0.84	0.01434
18:15320764:C:A	50	100	1	0.01162
18:15320874:T:C	50	100	1	0.01924
18:15320944:C:A	50	100	1	0.03794
18:15320962:T:C	50	100	0.98	0.01198
18:15321261:C:T	48	100	0.85	0.01089
18:15321275:C:A	47	100	0.91	0.01144
18:15321448:C:T	50	100	0.99	0.1353
18:15321813:T:A	50	100	1	0.02015
18:15321910:A:G	50	100	0.97	0.01071
18:15321921:C:T	50	100	0.94	0.01198
18:15321950:C:A	50	100	0.96	0.01198
18:15322330:C:A	50	100	1	0.01688
18:15322429:A:G	50	100	0.99	0.06554
18:15322695:G:A	50	100	0.98	0.06572
18:15322852:A:G	50	98	0.99	0.2627
18:15322915:G:T	50	100	0.92	0.0216
18:15323277:A:T	50	100	1	0.01216
18:15323287:C:A	50	100	1	0.01216
18:15323355:T:A	50	100	1	0.01216
18:15323427:C:T	50	100	0.99	0.01144
18:15324072:A:G	50	100	0.97	0.01216
18:15324482:G:A	50	100	0.98	0.02633
18:15324520:A:G	50	100	1	0.01924
18:15324546:C:T	50	100	1	0.0167
18:15324596:T:G	50	100	1	0.01235
18:15324958:C:T	50	100	1	0.01235
18:15325008:A:G	50	98	1	0.01235
18:15325160:T:C	50	100	1	0.01235
18:15326505:G:T	50	100	1	0.1
18:15326529:A:G	50	100	1	0.01253
18:15326608:C:A	50	100	0.93	0.01253
18:15326976:T:C	50	100	0.81	0.01071
18:15327019:G:A	50	100	1	0.01253
18:15327041:T:C	50	100	1	0.01289
18:15327054:C:T	50	98	0.8	0.01017
18:15327264:A:G	50	100	0.93	0.0118
18:15327353:T:A	50	100	1	0.01253
18:15327354:A:G	50	100	0.98	0.01253
18:15327463:T:C	50	100	1	0.01253
18:15327638:A:C	50	100	1	0.01253
18:15327752:G:C	50	100	1	0.01253
18:15327826:T:C	50	100	0.96	0.01253
18:15328274:C:G	50	98	0.77	0.01071
18:15328537:T:C	50	100	1	0.01253
18:15328572:G:C	50	100	1	0.01235
18:15328574:G:A	50	100	1	0.01235
18:15328658:C:T	50	100	1	0.01216
18:15328705:T:C	50	100	1	0.01235
18:15328730:C:T	50	100	0.73	0.01126
18:15328926:C:T	49	93.9	0.86	0.2987
18:15329089:C:T	50	100	0.98	0.1153
18:15329124:A:C	49	100	0.98	0.1374
18:15329173:C:A	50	100	0.87	0.06681
18:15329174:G:A	50	100	0.98	0.03903
18:15329281:C:A	50	100	1	0.02633
18:15329436:G:C	49	98	1	0.01707
18:15329786:A:G	50	98	0.95	0.01325
18:15330007:G:A	49	95.9	0.87	0.06391
18:15330478:C:G	50	98	1	0.01235
18:15330520:A:G	50	100	1	0.01216
18:15330675:A:G	50	100	1	0.01235
18:15330703:C:G	50	100	1	0.01235
18:15330767:C:T	50	100	1	0.01235
18:15330774:T:C	50	100	1	0.01235
18:15330904:C:T	50	100	0.92	0.01253
18:15330905:G:A	50	100	0.89	0.01307
18:15330947:T:C	50	100	1	0.01235
18:15330986:C:G	50	100	1	0.06536
18:15331064:T:A	50	100	1	0.01235
18:15331077:C:T	50	100	1	0.01235
18:15331083:G:A	50	100	1	0.02614
18:15331101:G:T	50	100	1	0.02614
18:15331131:C:T	50	100	0.93	0.01235
18:15331211:T:C	50	100	0.95	0.01198
18:15331212:C:T	50	100	0.95	0.01198
18:15331268:C:A	50	100	0.92	0.01071
18:15331270:A:G	50	100	0.92	0.01089
18:15331377:A:G	50	100	1	0.01216
18:15331511:G:T	50	100	1	0.06245
18:15331750:T:C	50	98	0.96	0.01126
18:15331813:C:T	50	100	0.97	0.1196
18:15332038:A:G	50	100	1	0.01216
18:15332186:T:C	50	100	1	0.01216
18:15332193:A:G	50	100	1	0.01997
18:15332276:T:G	50	100	0.96	0.2702
18:15332868:A:C	50	100	1	0.01235
18:15333334:C:T	50	96	0.99	0.268
18:15333350:C:A	50	100	1	0.02633
18:15333415:G:T	50	100	0.91	0.01253
18:15333421:C:G	50	100	0.91	0.01271
18:15333455:G:A	50	100	0.98	0.01253
18:15333671:A:G	50	100	1	0.01253
18:15333977:C:T	50	100	1	0.01235
18:15333987:C:T	50	100	1	0.01235
18:15334023:T:G	50	94	0.98	0.01271
18:15334315:A:T	50	100	1	0.01235
18:15334351:A:G	50	100	1	0.01235
18:15334354:G:A	50	100	0.82	0.01053
18:15334414:T:A	50	100	1	0.01235
18:15334418:G:A	50	100	0.99	0.1478
18:15334535:G:A	50	100	1	0.01235
18:15334763:G:A	50	100	1	0.01235
18:15334815:T:G	50	100	1	0.01235
18:15335252:T:G	50	100	0.96	0.01144
18:15335614:G:T	50	100	1	0.02179
18:15335980:C:T	50	100	0.83	0.01253
18:15336052:C:T	50	100	1	0.01235
18:15336255:A:T	50	98	0.81	0.01162
18:15336266:T:G	50	94	0.96	0.1465
18:15336371:G:A	50	100	0.97	0.02106
18:15336575:T:C	49	100	0.85	0.03468
18:15336614:T:C	50	98	0.9	0.01198
18:15336625:T:C	50	98	0.87	0.01198
18:15336729:C:T	50	100	0.99	0.01198
18:15336809:A:T	50	100	1	0.01216
18:15336870:T:G	50	100	1	0.01216
18:15336882:A:G	50	100	1	0.01216
18:15337244:G:A	50	100	1	0.02651
18:15337388:G:A	50	100	0.68	0.01235
18:15337413:C:T	50	100	1	0.02015
18:15337477:G:T	50	100	0.95	0.01235
18:15337925:G:A	50	100	1	0.01235
18:15338074:A:C	50	100	1	0.01253
18:15338938:C:T	50	100	1	0.01253
18:15339028:T:A	50	100	1	0.01253
18:15339387:A:T	50	100	0.99	0.06082
18:15339544:T:C	50	98	1	0.01235
18:15339554:C:T	50	100	1	0.02106
18:15339629:C:G	50	100	1	0.01253
18:15339657:A:G	50	96	0.83	0.01525
18:15340409:C:G	50	100	0.91	0.02088
18:15340503:G:A	50	100	0.99	0.06354
18:15340787:T:C	49	100	0.68	0.01416
18:15340943:T:A	50	100	0.99	0.02179
18:15340993:C:T	50	100	0.96	0.02633
18:15341662:C:T	50	100	1	0.01253
18:15341689:G:A	49	100	0.92	0.01144
18:15341870:T:C	50	100	0.98	0.02269
18:15341893:G:A	50	100	0.78	0.01616
18:15341953:T:A	50	100	0.88	0.09913
18:15341954:A:C	50	100	0.96	0.09877
18:15341960:G:T	50	100	0.88	0.09913
18:15342019:C:T	50	96	0.82	0.2217
18:15342084:T:C	50	98	0.96	0.06445
18:15342362:A:G	50	98	0.98	0.134
18:15342452:T:G	46	97.8	0.87	0.2812
18:15342496:T:C	48	100	1	0.03686
18:15342559:C:G	48	97.9	1	0.02106
18:15342585:C:T	50	98	0.76	0.01489
18:15343273:A:G	50	100	0.76	0.02941
18:15343377:T:C	50	100	1	0.03667
18:15344130:G:A	50	100	0.9	0.03195
18:15345117:C:T	50	98	1	0.01652
18:15345162:G:C	50	100	0.99	0.1053
18:15345416:A:T	50	100	1	0.04303
18:15345530:A:T	50	98	1	0.03359
18:15345560:T:C	50	98	0.88	0.063
18:15345617:T:A	50	98	0.82	0.01471
18:15345903:A:G	50	98	1	0.03359
18:15345966:G:A	50	98	1	0.01652
18:15347078:G:T	50	100	1	0.03667
18:15347130:T:C	50	100	0.99	0.02415
18:15347745:A:G	50	96	0.98	0.1698
18:15348255:C:T	50	100	1	0.0394
18:15348315:C:A	50	100	0.99	0.1694
18:15348593:A:G	50	100	0.92	0.01126
18:15348806:C:T	50	100	0.98	0.03704
18:15348940:T:C	48	97.9	1	0.07516
18:15349017:G:A	49	100	0.96	0.0276
18:15349357:T:G	50	100	0.99	0.1006
18:15349593:C:T	50	98	0.72	0.01107
18:15349621:A:T	50	100	1	0.01543
18:15349701:A:G	50	100	0.99	0.1698
18:15349727:A:G	50	100	0.99	0.3435
18:15349884:A:T	50	98	0.99	0.02088
18:15349936:C:T	50	98	1	0.01652
18:15350153:A:G	50	100	0.99	0.09768
18:15350335:C:T	50	100	1	0.01271
18:15350354:A:G	50	100	0.94	0.01144
18:15351928:C:G	50	100	1	0.04484
18:15352036:G:A	50	94	0.87	0.3357
18:15352040:T:A	50	100	1	0.1186
18:15352129:C:A	50	100	0.99	0.04248
18:15352163:C:T	49	100	1	0.01888
18:15352203:C:T	50	100	1	0.03813
18:15352217:T:G	50	100	0.65	0.03068
18:15352308:C:A	50	100	0.78	0.01416
18:15352553:T:A	50	100	1	0.01107
18:15352855:T:G	50	100	1	0.03286
18:15352912:A:T	50	98	0.81	0.01598
18:15352918:G:T	50	98	0.99	0.2082
18:15352976:C:T	50	100	0.97	0.02778
18:15353257:T:A	49	91.8	0.83	0.05955
18:15353460:C:T	50	98	0.95	0.0187
18:15353765:C:G	50	98	0.84	0.01253
18:15353880:C:G	50	100	0.92	0.01688
18:15353945:G:C	50	100	0.99	0.02778
18:15354199:T:C	50	100	1	0.01107
18:15354519:T:G	50	100	0.79	0.01434
18:15354683:T:A	50	100	0.81	0.03322
18:15354811:A:T	50	100	1	0.01725
18:15354917:A:T	50	96	0.96	0.1747
18:15354918:A:T	50	100	0.99	0.02687
18:15354926:G:T	50	100	0.99	0.02796
18:15355060:T:C	50	100	1	0.01107
18:15355364:T:G	50	100	1	0.01107
18:15355494:A:G	50	100	1	0.01107
18:15355543:G:A	50	100	0.91	0.01688
18:15355561:G:A	50	100	0.95	0.01725
18:15355701:T:C	50	100	1	0.01725
18:15355759:A:G	50	100	1	0.01107
18:15355832:T:A	50	100	1	0.3413
18:15355948:G:A	50	96	0.72	0.03105
18:15356033:G:T	50	100	0.8	0.01035
18:15356127:C:A	50	100	1	0.01725
18:15356186:C:T	50	100	0.91	0.01688
18:15356227:A:G	50	100	0.98	0.07298
18:15356775:C:G	50	100	1	0.03286
18:15356800:G:T	50	100	1	0.01725
18:15356860:A:C	50	100	1	0.04466
18:15357277:T:G	50	100	1	0.341
18:15357314:G:A	50	100	1	0.03268
18:15357426:C:T	50	100	1	0.01107
18:15357476:C:A	50	100	0.98	0.03304
18:15357650:G:C	48	100	0.99	0.1187
18:15357700:A:G	49	100	1	0.01107
18:15357754:G:A	49	98	1	0.04194
18:15358063:A:G	50	94	0.79	0.0512
18:15358174:A:G	50	100	1	0.0187
18:15358232:T:C	50	98	0.96	0.0236
18:15359082:T:C	50	100	1	0.01525
18:15359318:G:A	50	100	1	0.01107
18:15359428:T:C	50	100	1	0.0167
18:15359689:T:A	50	100	0.81	0.02832
18:15360205:T:C	50	100	0.92	0.01144
18:15360238:T:C	49	100	0.88	0.2901
18:15360421:A:G	50	100	1	0.01543
18:15360448:G:C	50	100	1	0.04285
18:15360458:A:G	50	100	1	0.01107
18:15360488:T:G	50	100	1	0.01107
18:15360807:C:G	50	100	1	0.08932
18:15360908:C:A	50	96	1	0.07062
18:15361031:A:G	49	98	1	0.3411
18:15361248:A:T	50	100	1	0.01107
18:15361501:T:C	50	100	1	0.01107
18:15361795:T:C	50	100	1	0.01107
18:15361871:C:T	50	100	1	0.02814
18:15361989:C:T	50	100	0.82	0.05937
18:15362232:C:T	50	100	1	0.03286
18:15362685:T:G	50	100	1	0.01107
18:15362821:C:T	50	100	1	0.01743
18:15362832:A:T	50	100	1	0.04194
18:15363501:C:T	50	100	1	0.04085
18:15363687:C:T	49	100	0.9	0.01743
18:15364208:T:C	50	100	1	0.03268
18:15364218:A:C	50	100	0.89	0.03268
18:15364451:A:C	50	100	1	0.02651
18:15364832:G:A	50	100	1	0.02959
18:15364966:G:A	50	100	0.72	0.01634
18:15365096:T:C	50	100	1	0.07081
18:15365250:A:G	50	100	0.98	0.2037
18:15365284:C:A	50	100	1	0.01107
18:15365876:G:A	50	100	1	0.01561
18:15366282:C:T	50	100	1	0.01107
18:15366428:A:G	50	100	1	0.01107
18:15366864:C:T	50	100	1	0.01779
18:15367220:A:G	50	100	0.9	0.01688
18:15367287:C:A	50	98	0.82	0.2594
18:15367312:G:T	50	100	0.97	0.01144
18:15367589:A:C	50	98	0.99	0.341
18:15367752:T:A	50	100	1	0.01761
18:15367893:T:C	50	100	1	0.01107
18:15368004:T:C	50	100	0.99	0.1732
18:15368051:C:A	50	100	1	0.01761
18:15368118:C:A	50	100	0.98	0.02778
18:15368259:G:A	50	100	1	0.05247
18:15368310:C:G	50	100	1	0.01162
18:15368357:G:A	50	100	1	0.03304
18:15368563:G:A	50	100	1	0.01561
18:15368711:T:C	49	100	0.99	0.01126
18:15368841:G:A	50	100	1	0.01107
18:15368866:A:G	49	98	0.98	0.04248
18:15368867:C:T	49	100	0.99	0.03322
18:15369275:A:T	50	100	0.92	0.01144
18:15369369:C:A	50	100	0.99	0.03304
18:15369521:G:A	50	100	1	0.01761
18:15369661:C:T	50	98	1	0.01107
18:15369981:C:T	50	100	1	0.03304
18:15370100:A:G	50	92	0.99	0.3402
18:15370144:G:T	50	100	1	0.01543
18:15370455:A:G	50	94	0.99	0.3401
18:15370715:A:G	48	100	0.76	0.07208
18:15371125:G:T	50	100	1	0.01107
18:15371148:A:G	50	100	1	0.04085
18:15371356:T:C	50	100	1	0.04067
18:15371376:G:T	50	100	0.88	0.09985
18:15371423:C:T	50	100	1	0.04067
18:15371529:A:C	50	100	0.96	0.1175
18:15371546:A:C	50	98	0.98	0.2102
18:15371619:A:G	50	98	0.98	0.2387
18:15371744:A:G	50	100	1	0.01107
18:15371753:C:T	50	100	1	0.01543
18:15371758:G:A	50	100	1	0.03304
18:15372036:G:A	50	100	0.99	0.02814
18:15372181:C:T	50	98	0.72	0.01216
18:15372268:G:A	50	100	0.74	0.01089
18:15372306:G:A	50	100	1	0.01725
18:15372319:C:T	50	100	0.89	0.01543
18:15372404:T:C	50	100	1	0.0187
18:15372907:G:C	50	98	0.97	0.3393
18:15373308:A:G	50	98	0.77	0.01561
18:15373492:C:T	50	100	1	0.01107
18:15373499:C:T	50	100	1	0.01107
18:15373957:G:T	50	100	0.95	0.01144
18:15374085:T:A	50	100	0.99	0.08842
18:15374089:C:G	50	100	1	0.01761
18:15374106:C:T	50	100	1	0.01107
18:15374118:C:T	50	100	0.82	0.2936
18:15374123:A:G	50	100	0.96	0.339
18:15374644:C:T	50	100	0.97	0.0187
18:15374789:A:C	50	100	0.86	0.01107
18:15374862:A:G	50	100	1	0.01761
18:15374885:G:A	49	98	0.66	0.04031
18:15374886:G:C	50	100	1	0.0187
18:15374899:T:G	48	93.8	0.95	0.2564
18:15374955:T:G	50	100	0.99	0.03232
18:15376318:A:G	50	100	0.96	0.0276
18:15376959:G:A	50	94	0.84	0.1574
18:15376978:G:A	50	100	1	0.01852
18:15377328:G:T	50	98	0.84	0.01398
18:15377541:G:A	50	100	0.96	0.04194
18:15377886:G:T	50	100	0.96	0.02832
18:15377938:G:A	50	98	0.66	0.03177
18:15378025:G:A	50	100	0.95	0.04103
18:15378045:A:T	50	100	0.98	0.03159
18:15378093:A:G	50	100	0.97	0.03141
18:15378645:G:T	50	100	0.82	0.01035
18:15378928:G:A	50	100	1	0.01089
18:15380686:A:G	50	100	0.85	0.01725
18:15380819:T:C	50	96	0.85	0.1599
18:15380957:A:T	50	98	0.77	0.01452
18:15381590:T:C	50	100	0.76	0.02451
18:15381612:A:G	50	92	0.62	0.01071
18:15381806:T:C	50	100	1	0.01071
18:15381948:G:A	50	100	1	0.01071
18:15382107:A:G	48	85.4	0.74	0.3893
18:15382483:G:T	50	100	1	0.01071
18:15382528:C:T	50	100	1	0.01053
18:15382904:G:T	50	100	0.74	0.01017
18:15382998:G:C	50	100	0.98	0.08696
18:15383158:A:G	50	98	0.7	0.05483
18:15383317:C:T	50	100	1	0.01053
18:15383659:G:T	50	100	0.99	0.01053
18:15384177:G:T	50	100	0.88	0.03903
18:15384236:C:T	50	100	0.99	0.01053
18:15384564:T:C	50	98	0.88	0.203
18:15384571:C:A	50	98	0.84	0.1605
18:15384733:C:T	50	98	0.84	0.3272
18:15385285:A:G	50	100	0.94	0.01634
18:15386001:G:T	50	98	0.93	0.0118
18:15386205:C:T	50	96	0.8	0.07716
18:15386244:G:C	50	100	0.82	0.02378
18:15386295:T:C	50	98	0.82	0.02415
18:15386412:G:A	50	100	0.74	0.02015
18:15386610:C:T	50	100	0.94	0.01561
18:15387006:A:C	50	92	0.71	0.03195
18:15387014:C:G	50	92	0.72	0.03177
18:15387101:C:G	50	100	0.79	0.01344
18:15387228:C:T	50	100	0.89	0.01253
18:15387301:G:A	50	98	0.84	0.01089
18:15387302:C:T	50	100	0.9	0.03776
18:15387439:A:T	50	100	0.89	0.03849
18:15387461:C:T	50	100	0.9	0.02415
18:15387472:C:T	50	100	0.97	0.01707
18:15387802:C:T	50	100	0.94	0.01471
18:15387961:A:G	50	100	0.93	0.01471
18:15388240:G:A	50	100	0.85	0.01216
18:15388262:C:T	50	100	0.86	0.01198
18:15388710:C:T	50	100	0.86	0.01761
18:15388724:C:T	50	100	0.95	0.01543
18:15388938:A:C	50	96	0.64	0.05084
18:15389210:T:A	50	100	0.88	0.1245
18:15389429:A:G	49	95.9	0.83	0.3146
18:15391302:C:G	49	100	0.86	0.01362
18:15391398:T:A	50	90	0.68	0.02015
18:15391697:C:G	50	96	0.68	0.0207
18:15391881:C:T	50	96	0.75	0.01271
18:15391899:T:A	50	96	0.76	0.01253
18:15392067:G:C	50	98	0.66	0.01017
18:15392234:T:C	48	100	0.69	0.02487
18:15392236:T:C	48	97.9	0.71	0.0187
18:15392382:C:T	48	97.9	0.68	0.01162
18:15393274:C:T	50	96	0.71	0.01507
18:15393326:C:T	50	98	0.74	0.01725
18:15393330:A:C	49	81.6	0.62	0.06518
18:15393411:T:C	50	98	0.76	0.0138
18:15393538:G:A	50	100	0.8	0.01325
18:15393771:T:C	50	98	0.77	0.0285
18:15393915:T:G	50	92	0.71	0.01725
18:15393984:C:A	50	98	0.7	0.01271
18:15394468:G:T	50	96	0.7	0.07026
18:15394486:C:T	49	95.9	0.65	0.01888
18:15394490:T:C	50	100	0.72	0.02015
18:15394617:A:G	50	98	0.8	0.01362
18:15395560:C:T	50	96	0.65	0.02052
18:15395801:G:A	50	96	0.8	0.01344
18:15397065:C:T	50	98	0.69	0.07879
18:15397617:G:A	50	96	0.64	0.02633
18:15398381:A:T	50	96	0.63	0.02469
18:15398609:C:G	50	98	0.73	0.01053
18:15398734:T:G	50	98	0.69	0.01107
18:15398761:T:C	50	100	0.74	0.01126
18:15398896:T:C	49	100	0.6	0.01761
18:15399208:A:G	50	100	0.66	0.01652
18:15399232:T:C	50	100	0.68	0.1538
18:15400358:A:G	50	98	0.8	0.2219
18:15401259:T:C	50	98	0.76	0.2636
18:15401806:G:C	50	96	0.69	0.09495
18:15402429:T:C	50	96	0.76	0.2186
18:15402447:G:T	48	100	0.71	0.03014
18:15403445:T:G	50	100	0.86	0.01616
18:15403691:G:A	50	100	0.66	0.02088
18:15403801:G:A	50	100	0.6	0.02142
18:15403926:T:A	50	100	0.84	0.0158
18:15403948:C:T	50	98	0.71	0.02832
18:15404226:G:A	49	100	0.8	0.06899
18:15404355:G:A	49	100	0.85	0.01561
18:15404640:G:C	50	100	0.84	0.01525
18:15405057:T:G	49	95.9	0.66	0.06754
18:15405061:C:G	49	100	0.87	0.01071
18:15405211:A:T	50	98	0.72	0.0158
18:15405266:C:T	50	100	0.85	0.01271
18:15405317:C:A	50	84	0.72	0.08497
18:15405334:T:C	50	98	0.67	0.01507
18:15405389:G:A	50	94	0.87	0.05628
18:15405446:A:G	50	98	0.86	0.01307
18:15405485:T:C	50	90	0.71	0.04811
18:15405784:C:T	48	97.9	0.61	0.01307
18:15405840:C:G	50	100	0.63	0.01797
18:15406024:T:G	49	95.9	0.61	0.01943
18:15406276:T:C	50	96	0.6	0.02687
18:15406517:G:A	50	98	0.8	0.03286
18:15406554:T:A	50	94	0.92	0.03686
18:15406596:G:A	50	94	0.88	0.04557
18:15406657:T:A	50	94	0.89	0.03776
18:15407125:C:T	50	96	0.65	0.03304
18:15407214:T:A	50	94	0.78	0.04557
18:15407353:C:T	50	96	0.78	0.01507
18:15407654:A:T	50	86	0.61	0.0492
18:15407870:G:A	50	82	0.84	0.05192
18:15409174:G:T	50	96	0.61	0.01253
18:15409211:C:A	50	92	0.68	0.04085
18:15409227:T:C	50	96	0.73	0.01452
18:15409297:C:T	50	86	0.8	0.03613
18:15409302:G:C	50	86	0.76	0.0305
18:15409377:A:C	50	94	0.65	0.02723
18:15409396:T:A	50	96	0.67	0.02741
18:15409400:C:T	50	96	0.74	0.03631
18:15409477:C:T	50	96	0.66	0.02197
18:15409591:C:T	42	83.3	0.72	0.06191
18:15409633:C:A	47	93.6	0.71	0.01035
18:15409644:G:T	47	87.2	0.76	0.05029
18:15409721:A:G	48	100	0.92	0.01035
18:15409839:G:C	50	100	1	0.01017
18:15409847:C:T	50	94	0.81	0.03994
18:15409893:C:A	50	84	0.83	0.05592
18:15409905:C:G	50	90	0.83	0.04503
18:15410085:A:T	50	100	0.92	0.01961
18:15410160:G:A	50	90	0.68	0.02342
18:15410277:G:A	49	93.9	0.91	0.04539
18:15410314:T:A	50	90	0.89	0.03976
18:15410356:G:A	50	96	0.83	0.04194
18:15410417:T:A	50	98	0.94	0.04267
18:15410427:C:T	50	88	0.69	0.02324
18:15410468:G:T	50	98	0.96	0.03794
18:15410602:T:C	50	100	0.72	0.01144
18:15410707:C:T	50	98	0.67	0.02215
18:15469352:G:A	26	96.2	0.6	0.03776
18:15486245:G:A	48	89.6	0.61	0.01997
18:15488604:C:G	50	98	0.81	0.01797
18:15488618:C:G	50	86	0.67	0.03214
18:15488685:C:T	50	98	0.89	0.01035
18:15488774:G:A	50	94	0.8	0.01816
18:15488946:C:T	50	94	0.77	0.01906
18:15489054:T:C	47	95.7	0.75	0.01271
18:15490545:T:A	49	98	0.75	0.03032
18:15495110:T:C	46	97.8	0.69	0.01997
18:15495551:T:C	47	97.9	0.76	0.0118
18:15501042:G:T	49	98	0.71	0.02959
18:15501244:A:G	37	86.5	0.61	0.01362
18:15501487:C:G	49	93.9	0.62	0.01489
18:15507748:T:C	49	95.9	0.64	0.03068
18:15507782:A:C	49	95.9	0.68	0.01289
18:15507807:G:C	49	89.8	0.7	0.03958
18:15507832:A:C	49	95.9	0.65	0.0216
18:15507941:A:G	50	98	0.63	0.02233
18:15508047:G:A	50	94	0.76	0.02342
18:15514460:C:T	48	97.9	0.61	0.01162
18:15514627:C:T	49	95.9	0.62	0.01089
18:15515540:T:A	50	100	0.72	0.01906
18:15517259:C:G	49	89.8	0.64	0.05211
18:15517395:A:C	49	89.8	0.61	0.01979
18:15528072:A:G	50	90	0.6	0.03867
18:15549724:T:G	46	100	0.6	0.01434
18:15550338:G:C	49	95.9	0.61	0.05991
18:15551794:G:C	47	97.9	0.92	0.02542
18:15551844:A:C	47	100	0.88	0.01634
18:15551895:T:C	44	95.5	0.64	0.02142
18:15552003:G:A	45	93.3	0.61	0.01471
18:15552009:G:C	47	100	0.9	0.01634
18:15552016:C:T	46	95.7	0.63	0.01489
18:15552182:A:T	48	100	0.9	0.01634
18:15552209:G:C	46	87	0.66	0.03105
18:15552624:G:A	50	98	0.74	0.01688
18:15552647:G:C	50	96	0.7	0.01362
18:15552672:A:T	50	98	0.71	0.01325
18:15552690:C:T	50	98	0.71	0.01235
18:15552721:A:C	50	96	0.76	0.02342
18:15552728:T:A	50	96	0.63	0.01126
18:15552790:C:A	50	94	0.7	0.01071
18:15556047:G:T	47	95.7	0.61	0.01452
18:15572587:G:T	49	100	0.62	0.01162
18:15582993:C:A	49	89.8	0.73	0.01743
18:15583000:A:T	48	89.6	0.81	0.01761
18:15598723:G:A	50	100	0.68	0.01525
18:15613391:C:A	50	98	0.7	0.01235
18:15613472:T:G	50	98	0.72	0.02233
18:15613477:C:G	50	90	0.69	0.02015
18:15613537:G:A	46	95.7	0.61	0.01035
18:15613691:T:C	47	100	0.63	0.01289
18:15619463:C:G	50	94	0.8	0.03123
18:15619523:T:C	50	96	0.81	0.02651
18:15619524:G:T	50	96	0.82	0.02705
18:15665619:G:A	49	98	0.8	0.02705
18:15668839:T:A	50	96	0.87	0.01634
18:15683284:T:G	41	100	0.61	0.01144
18:15684656:C:G	46	93.5	0.71	0.03631
18:15684695:C:G	46	95.7	0.74	0.03631
18:15684711:A:C	46	95.7	0.82	0.01543
18:15684715:A:G	47	95.7	0.8	0.01543
18:15684868:G:T	43	97.7	0.62	0.0187
18:15689267:T:G	50	98	0.74	0.01035
18:15689361:C:T	50	84	0.67	0.05011
18:15689388:C:G	50	98	0.76	0.01162
18:15717402:A:G	49	93.9	0.7	0.0167
18:15717486:T:A	47	100	0.63	0.01216
18:15717586:A:T	48	85.4	0.6	0.0325
18:15730266:A:C	49	98	0.77	0.01362
18:15754892:A:G	47	100	0.78	0.01289
18:15754921:C:A	49	95.9	0.78	0.01198
18:15755001:A:T	49	98	0.83	0.02124
18:15755043:C:G	50	100	0.88	0.02142
18:15755049:C:T	50	94	0.9	0.01761
18:15755071:T:A	50	100	0.92	0.01434
18:15755119:C:A	49	100	0.92	0.01452
18:15767739:A:G	45	100	0.6	0.02977
18:15780879:C:A	41	92.7	0.8	0.1676
18:15781081:G:A	45	88.9	0.83	0.1698
18:15781202:G:T	50	98	0.68	0.03667
18:15781224:G:T	50	84	0.78	0.2153
18:15781445:G:A	50	100	0.74	0.01707
18:15781490:A:G	49	93.9	0.88	0.3215
18:15781786:T:A	50	100	0.96	0.01561
18:15781890:G:T	50	100	0.96	0.01561
18:15781981:T:A	50	96	0.71	0.0236
18:15782074:T:C	50	98	0.81	0.01144
18:15782083:A:T	49	98	0.8	0.01162
18:15782325:G:A	50	100	0.92	0.05574
18:15782861:C:T	50	98	0.85	0.1712
18:15783023:G:T	49	98	0.96	0.0158
18:15783072:G:C	48	97.9	0.96	0.0158
18:15783438:G:C	50	100	0.96	0.01598
18:15784097:A:G	50	98	0.72	0.01126
18:15784422:A:C	50	100	0.91	0.0158
18:15784807:G:T	50	98	0.85	0.03649
18:15784899:C:G	46	97.8	0.84	0.1688
18:15784940:C:T	50	100	0.74	0.01561
18:15785013:A:C	50	98	0.82	0.02542
18:15785062:A:G	50	96	0.82	0.3197
18:15785101:C:G	50	100	0.91	0.04012
18:15785313:G:A	50	100	0.75	0.08188
18:15785318:T:A	50	100	0.87	0.03214
18:15785499:C:A	50	100	0.86	0.03322
18:15785731:G:A	49	100	0.69	0.01652
18:15786225:A:C	46	100	0.73	0.08061
18:15786412:G:A	50	100	0.85	0.03032
18:15786576:A:T	47	83	0.82	0.07988
18:15786603:C:T	47	91.5	0.82	0.08025
18:15786608:A:T	49	98	0.72	0.03903
18:15786710:G:A	46	100	0.67	0.03722
18:15786774:C:T	49	98	0.69	0.02288
18:15786816:C:T	50	100	0.87	0.03141
18:15786926:A:G	50	100	0.84	0.01144
18:15787080:G:A	50	98	0.69	0.0354
18:15787148:G:T	50	92	0.69	0.02505
18:15787475:G:T	50	94	0.82	0.1138
18:15787772:T:C	49	95.9	0.8	0.1718
18:15787787:T:A	50	100	0.66	0.01107
18:15787791:C:T	50	100	0.75	0.03214
18:15787810:C:T	48	100	0.7	0.03341
18:15787916:G:A	44	97.7	0.75	0.02977
18:15791468:A:G	50	98	0.83	0.02505
18:15791477:C:T	50	98	0.82	0.02524
18:15791625:A:C	50	94	0.83	0.01162
18:15791652:C:T	50	94	0.62	0.01634
18:15791757:C:A	50	98	0.77	0.02015
18:15791761:C:G	50	86	0.62	0.01616
18:15791899:C:G	48	83.3	0.64	0.03014
18:15791949:A:C	48	97.9	0.72	0.04085
18:15791967:G:C	48	95.8	0.86	0.02923
18:15792100:G:C	43	97.7	0.8	0.01725
18:15792233:T:C	46	100	0.85	0.01017
18:15792299:A:G	48	100	0.78	0.01688
18:15792468:A:T	50	100	0.84	0.01017
18:15792514:C:T	50	100	0.87	0.0167
18:15792589:G:T	50	88	0.63	0.04303
18:15792671:C:G	50	100	0.89	0.01017
18:15792703:G:C	50	100	0.89	0.01035
18:15792781:C:T	50	92	0.81	0.1609
18:15792869:G:C	47	95.7	0.82	0.2807
18:15792895:A:G	49	98	0.84	0.01652
18:15792930:G:A	48	100	0.81	0.01035
18:15792965:C:A	47	100	0.8	0.01053
18:15793025:T:G	47	97.9	0.78	0.07843
18:15793576:G:C	50	96	0.73	0.01398
18:15793593:G:A	50	96	0.73	0.01398
18:15793632:G:T	50	98	0.83	0.0167
18:15793719:T:G	50	100	0.76	0.01616
18:15793745:T:G	50	100	0.73	0.01398
18:15793868:G:A	50	98	0.83	0.01707
18:15793920:A:T	50	98	0.82	0.01707
18:15793946:T:C	49	98	0.82	0.01688
18:15794034:C:T	50	92	0.8	0.2838
18:15794287:A:G	50	100	0.78	0.0817
18:15794610:T:A	30	96.7	0.67	0.03413
18:15795557:A:G	47	85.1	0.61	0.2135
18:15796436:T:A	50	96	0.71	0.01561
18:15796533:A:C	49	95.9	0.64	0.02524
18:15796641:T:C	48	87.5	0.72	0.1093
18:15796865:A:G	48	87.5	0.67	0.03649
18:15796871:A:G	49	93.9	0.62	0.01307
18:15796946:C:G	50	98	0.64	0.01253
18:15796967:C:T	50	94	0.76	0.01507
18:15797008:A:T	46	89.1	0.8	0.01797
18:15797046:C:G	45	91.1	0.75	0.01253
18:15875646:G:T	47	83	0.62	0.07026
18:16100434:T:G	46	97.8	0.8	0.01997
18:16457192:G:A	40	100	0.66	0.01834
18:16550433:T:C	49	91.8	0.72	0.03595
18:16550444:G:C	50	94	0.67	0.0443
18:16550466:G:C	49	95.9	0.66	0.04394
18:16618292:T:G	50	100	0.74	0.03322
18:16644577:A:G	50	90	0.62	0.02033
18:16644719:A:G	49	95.9	0.68	0.03341
18:16645264:G:A	48	100	0.72	0.02669
18:16645332:A:C	40	95	0.72	0.0374
18:16681388:A:C	49	98	0.62	0.0158
18:16711043:A:C	47	95.7	0.72	0.01888
18:16766142:T:C	48	97.9	0.76	0.02215
18:16766148:C:T	48	95.8	0.65	0.01089
18:16766182:T:G	48	85.4	0.89	0.01089
18:16766184:T:C	48	85.4	0.9	0.01107
18:16766229:A:T	48	93.8	0.84	0.0158
18:16766304:G:A	48	91.7	0.65	0.01834
18:16774679:C:G	45	95.6	0.64	0.01816
18:16786964:A:G	38	100	0.78	0.02505
18:16787099:A:G	43	100	0.79	0.02869
18:16787365:G:T	41	97.6	0.77	0.02505
18:16849920:A:C	41	92.7	0.64	0.03722
18:16858807:G:A	50	96	0.81	0.05229
18:16858847:C:T	50	98	0.76	0.04757
18:16905805:C:T	50	96	0.7	0.01816
18:17175969:T:C	48	95.8	0.66	0.02033
18:17176021:A:T	48	95.8	0.72	0.02723
18:17176235:C:G	50	100	0.8	0.02977
18:17253090:A:T	44	75	0.67	0.01126
18:17253330:T:G	50	86	0.63	0.02687
18:17275866:G:C	50	100	0.65	0.02288
18:17302471:C:T	47	93.6	0.83	0.01434
18:17354361:C:G	44	100	0.7	0.01271
18:17376908:C:T	49	100	0.9	0.02505
18:17377127:G:T	49	95.9	0.71	0.146
18:17377185:A:T	47	97.9	0.73	0.01816
18:17377209:C:G	47	97.9	0.88	0.02397
18:17539284:G:A	45	95.6	0.63	0.04121
18:17816529:T:A	50	98	0.75	0.03794
18:17816536:A:G	50	100	0.67	0.01362
18:17816568:T:C	50	96	0.75	0.01707
18:17910536:A:T	49	87.8	0.62	0.01235
18:17910692:T:C	49	95.9	0.76	0.03577
18:17910967:T:G	29	100	0.76	0.01307
18:18125218:G:A	50	92	0.7	0.02124
18:18139070:T:C	47	91.5	0.71	0.0167
18:18139285:C:T	50	84	0.63	0.03105
18:18139333:T:A	50	88	0.69	0.01307
18:18139336:A:T	50	88	0.67	0.01525
18:18139386:G:T	50	96	0.62	0.03958
18:18168752:T:A	46	97.8	0.7	0.02088
18:18168884:T:C	48	97.9	0.78	0.02342
18:18169098:G:T	49	100	0.76	0.01707
18:18282705:A:G	45	93.3	0.67	0.01144
18:18282831:G:C	49	98	0.73	0.01089
18:18381959:G:A	50	94	0.68	0.01688
18:18382185:T:C	49	98	0.63	0.01888
18:18382227:G:T	50	98	0.81	0.01126
18:18382242:C:A	50	96	0.7	0.02179
18:18382318:G:C	50	100	0.7	0.03214
18:18493284:C:G	50	100	0.76	0.02814
18:18493347:T:C	47	100	0.81	0.03123
18:18493432:G:C	47	97.9	0.83	0.02723
18:18493433:C:A	48	95.8	0.85	0.02723
18:18493525:C:G	43	95.3	0.73	0.03903
18:18629433:C:T	48	97.9	0.76	0.01525
18:18629528:A:T	50	100	0.64	0.01906
18:18629659:T:G	50	100	0.79	0.01307
18:18629739:G:T	48	97.9	0.64	0.01924
18:18629770:A:G	42	92.9	0.73	0.02614
18:18745261:T:C	47	97.9	0.7	0.03159
18:18745429:T:C	50	98	0.76	0.03322
18:18745558:A:T	46	95.7	0.83	0.01035
18:18793163:C:T	40	85	0.7	0.01434
18:18857524:A:G	28	96.4	0.69	0.02415
18:18857530:C:A	27	96.3	0.69	0.02397
18:18885866:A:C	50	98	0.75	0.01017
18:18885875:T:G	50	98	0.71	0.01525
18:18886311:C:T	50	94	0.63	0.05192
18:18886362:A:G	48	95.8	0.62	0.02324
18:18895721:C:T	48	97.9	0.71	0.01979
18:18895765:G:C	48	100	0.79	0.02306
18:18993547:T:C	43	93	0.65	0.06863
18:18993565:T:G	43	86	0.64	0.1496
18:18993640:G:A	49	95.9	0.75	0.02106
18:18993727:A:C	48	85.4	0.63	0.02869
18:19107029:T:C	47	91.5	0.61	0.01107
18:19275408:T:C	48	93.8	0.68	0.1267
18:19275546:C:T	49	98	0.72	0.02651
18:19275783:C:G	50	98	0.91	0.01398
18:19275808:A:T	50	92	0.81	0.01452
18:19275822:T:A	50	100	0.82	0.01743
18:19275915:G:A	44	93.2	0.79	0.01325
18:19275918:T:C	48	97.9	0.69	0.01434
18:19352418:G:C	41	97.6	0.63	0.06554
18:19352718:G:C	48	91.7	0.68	0.02142
18:19352791:T:A	49	93.9	0.7	0.07317
18:19353004:A:C	48	93.8	0.73	0.1347
18:19353005:G:A	48	100	0.72	0.01344
18:19376551:C:A	45	91.1	0.66	0.04049
18:19416956:T:C	49	98	0.75	0.0118
18:19523423:C:A	42	100	0.72	0.02288
18:19523433:G:A	49	100	0.8	0.02015
18:19628648:T:A	45	97.8	0.67	0.01216
18:19920846:A:T	49	95.9	0.76	0.03794
18:19920911:A:G	50	100	0.89	0.01543
18:19920918:A:C	50	96	0.78	0.02469
18:19920932:G:C	50	98	0.69	0.01525
18:19920940:C:G	50	100	0.91	0.01452
18:19920943:T:A	49	93.9	0.66	0.01253
18:19931606:C:A	49	100	0.68	0.01053
18:20089485:C:T	50	100	0.76	0.02124
18:20154307:G:T	37	97.3	0.79	0.01107
18:20330360:C:T	47	97.9	0.61	0.01162
18:20330395:C:T	49	77.6	0.6	0.01471
18:20330499:T:C	49	91.8	0.67	0.02269
18:20369129:T:C	48	87.5	0.61	0.05664
18:20369190:G:A	50	94	0.81	0.05065
18:20369381:T:A	46	97.8	0.63	0.0345
18:20369749:A:T	43	97.7	0.79	0.0158
18:20369933:T:C	34	91.2	0.72	0.0325
18:20561680:G:A	50	100	0.85	0.03413
18:20561744:T:A	50	96	0.85	0.1718
18:20561850:A:T	50	98	0.91	0.01489
18:20561854:A:G	49	93.9	0.9	0.3228
18:20561865:C:T	50	100	0.78	0.01198
18:20561892:C:T	50	100	0.85	0.01471
18:20561992:C:A	50	98	0.92	0.01525
18:20562137:G:C	46	84.8	0.91	0.3241
18:20562204:G:C	45	100	0.64	0.01616
18:20562328:G:C	41	90.2	0.91	0.323
18:20562369:G:T	45	97.8	0.74	0.01362
18:20562370:G:A	47	100	0.93	0.01525
18:20562457:T:A	50	100	0.85	0.03758
18:20562523:A:C	50	100	0.83	0.02614
18:20562535:G:T	50	100	0.88	0.1719
18:20562594:A:C	50	100	0.84	0.03976
18:20562626:T:A	50	98	0.92	0.06137
18:20562628:A:T	50	100	0.93	0.01507
18:20562818:T:A	50	100	0.86	0.01071
18:20562954:A:C	50	98	0.67	0.02869
18:20563003:G:C	50	96	0.73	0.01452
18:20563027:A:C	50	100	0.86	0.01434
18:20563062:G:A	49	85.7	0.81	0.3775
18:20563073:T:A	50	96	0.9	0.04285
18:20563207:C:T	48	97.9	0.89	0.04339
18:20563329:G:T	50	98	0.62	0.01162
18:20563335:A:T	50	100	0.92	0.01634
18:20563340:T:G	50	98	0.87	0.0187
18:20563352:T:C	50	100	0.9	0.01634
18:20563525:A:T	49	98	0.81	0.0138
18:20563631:A:T	50	100	0.79	0.01126
18:20563663:G:C	49	95.9	0.62	0.01598
18:20563932:T:A	48	75	0.69	0.3016
18:20564000:C:G	49	100	0.79	0.01107
18:20564001:C:A	48	100	0.79	0.01107
18:20564050:C:T	50	100	0.76	0.02397
18:20564111:T:A	50	94	0.68	0.01434
18:20564140:T:A	50	96	0.67	0.07135
18:20564142:C:A	50	90	0.63	0.01289
18:20564144:C:A	50	90	0.66	0.01307
18:20564171:C:G	50	94	0.67	0.01979
18:20564264:G:A	46	89.1	0.82	0.2818
18:20572474:G:C	50	98	0.97	0.01089
18:20572551:C:T	50	98	0.88	0.167
18:20572717:C:T	49	98	0.81	0.01289
18:20572849:G:A	47	91.5	0.88	0.1029
18:20572854:G:A	49	95.9	0.83	0.0374
18:20572932:A:G	50	98	0.88	0.03014
18:20572998:C:T	50	100	0.7	0.01089
18:20573006:G:T	50	100	0.88	0.1672
18:20573026:G:A	49	100	0.75	0.01652
18:20573057:T:C	45	100	0.96	0.01126
18:20573062:T:G	50	98	0.72	0.02941
18:20573105:A:T	47	91.5	0.82	0.3816
18:20573136:T:A	49	100	0.89	0.02614
18:20573217:A:T	50	98	0.88	0.11
18:20573258:G:A	50	100	0.94	0.01598
18:20573296:G:C	50	96	0.93	0.3212
18:20573391:A:C	48	100	0.9	0.03613
18:20573438:T:C	48	100	0.96	0.01089
18:20573497:C:T	42	100	0.88	0.01089
18:20573502:T:G	42	100	0.82	0.01126
18:20573834:T:C	39	100	0.79	0.05719
18:20573998:A:T	50	98	0.95	0.01525
18:20574019:C:T	50	98	0.82	0.03595
18:20574057:A:G	50	100	0.71	0.01017
18:20574249:T:C	50	100	0.97	0.01089
18:20574274:A:C	50	98	0.9	0.0305
18:20574280:T:C	50	100	0.98	0.01107
18:20574370:C:T	50	100	0.92	0.03813
18:20574372:G:A	50	100	0.99	0.01089
18:20574402:A:G	48	85.4	0.81	0.3564
18:20574673:G:A	50	96	0.9	0.03068
18:20574724:A:T	50	96	0.9	0.1659
18:20574763:C:G	50	92	0.93	0.3252
18:20574812:A:T	48	85.4	0.66	0.04176
18:20574862:G:T	46	91.3	0.91	0.3457
18:20574885:G:A	50	100	0.87	0.01507
18:20574901:C:T	50	100	0.96	0.01598
18:20575000:G:C	50	100	1	0.01089
18:20575060:T:C	50	100	0.97	0.01616
18:20575137:G:T	50	100	0.91	0.01144
18:20575217:C:T	50	100	1	0.01107
18:20575265:T:A	50	90	0.83	0.2858
18:20575378:C:T	50	100	0.98	0.01598
18:20575476:A:G	50	100	0.91	0.1629
18:20575533:G:A	50	98	0.94	0.03014
18:20575685:A:G	50	98	0.95	0.02996
18:20575719:C:T	50	100	0.99	0.01616
18:20575775:T:A	49	83.7	0.81	0.01979
18:20576053:T:A	50	100	0.98	0.01598
18:20576147:T:C	50	98	0.94	0.3145
18:20576215:T:A	50	100	1	0.01107
18:20576223:G:C	50	100	1	0.01616
18:20576418:G:A	50	100	1	0.0158
18:20576436:A:G	50	98	0.97	0.06663
18:20576460:C:T	50	100	0.72	0.01834
18:20576525:T:G	50	100	1	0.01598
18:20576636:G:A	50	98	1	0.01089
18:20576677:A:C	50	98	1	0.01071
18:20577768:A:C	43	93	0.85	0.1569
18:20577801:A:C	45	95.6	0.91	0.1561
18:20577820:C:T	42	81	0.71	0.4523
18:20577952:C:A	50	98	1	0.01053
18:20577953:C:T	50	98	1	0.01053
18:20577979:G:A	50	98	1	0.01053
18:20578014:G:C	50	100	0.99	0.01507
18:20578026:A:G	50	98	0.93	0.01834
18:20578081:T:C	50	98	1	0.01053
18:20578102:A:G	50	96	0.97	0.06463
18:20578264:C:T	50	98	1	0.01017
18:20578270:C:G	50	98	0.78	0.04611
18:20578298:C:A	50	98	0.74	0.02342
18:20578328:G:T	50	98	0.94	0.02977
18:20578393:A:T	50	98	0.99	0.01017
18:20578429:A:C	50	94	0.88	0.1019
18:20578457:G:T	50	96	0.75	0.02905
18:20578535:C:G	49	95.9	0.93	0.189
18:20578539:C:G	49	98	1	0.01071
18:20578548:T:G	49	98	1	0.01053
18:20578615:G:T	49	98	0.96	0.01053
18:20578681:G:C	49	100	0.87	0.0256
18:20578700:T:A	49	98	0.94	0.02959
18:20578795:G:C	50	100	0.95	0.01035
18:20578803:A:T	49	100	0.85	0.01071
18:20578842:T:C	50	100	0.91	0.01525
18:20578903:A:G	50	96	0.75	0.02378
18:20578925:A:G	50	100	0.93	0.01035
18:20578948:T:G	49	100	0.93	0.01035
18:20578965:C:G	50	100	0.93	0.01035
18:20578966:A:C	50	100	0.89	0.03794
18:20578973:C:A	49	100	0.87	0.01035
18:20579088:A:T	46	97.8	0.64	0.01162
18:20579182:G:T	41	80.5	0.6	0.01507
18:20579191:A:G	48	95.8	0.88	0.09804
18:20579219:T:C	45	77.8	0.75	0.03486
18:20579266:G:A	48	97.9	0.76	0.02941
18:20579285:C:A	50	100	0.94	0.01489
18:20579337:A:G	50	98	0.83	0.03686
18:20579382:T:C	50	100	0.87	0.01452
18:20579702:G:A	50	86	0.72	0.07171
18:20579703:C:A	50	86	0.71	0.0659
18:20579800:G:A	49	100	0.68	0.01507
18:20579847:A:G	46	97.8	0.71	0.07734
18:20582490:A:G	50	92	0.61	0.0187
18:20586408:T:C	43	97.7	0.7	0.01071
18:20586435:G:C	43	95.3	0.72	0.02614
18:20587081:C:G	44	97.7	0.95	0.01289
18:20587536:C:T	44	93.2	0.73	0.03758
18:20587943:A:T	47	97.9	0.75	0.03903
18:20588059:T:C	47	95.7	0.77	0.01362
18:20588416:A:T	47	97.9	0.73	0.03722
18:20589172:T:C	47	100	0.62	0.01198
18:20589490:G:A	46	95.7	0.71	0.01089
18:20589739:C:A	48	97.9	0.74	0.01852
18:20590020:G:T	48	97.9	0.63	0.01035
18:20590266:G:A	48	97.9	0.82	0.02397
18:20590281:A:G	48	97.9	0.89	0.0463
18:20590511:C:G	47	97.9	0.98	0.01289
18:20590947:A:C	48	83.3	0.67	0.04085
18:20590981:T:C	48	87.5	0.66	0.04248
18:20591000:A:C	48	87.5	0.71	0.04757
18:20591009:T:A	48	89.6	0.75	0.05192
18:20591205:C:T	48	97.9	0.88	0.01198
18:20591230:T:C	48	97.9	0.88	0.01089
18:20591297:C:A	48	97.9	0.75	0.01725
18:20591400:G:A	45	95.6	0.75	0.05701
18:20591874:C:G	48	95.8	0.75	0.01598
18:20591929:T:C	48	100	0.64	0.01489
18:20592802:C:G	49	98	0.68	0.01053
18:20592882:G:A	48	87.5	0.64	0.09096
18:20592936:A:C	48	95.8	0.64	0.01107
18:20593136:A:G	48	97.9	0.69	0.01198
18:20593497:C:A	49	98	0.98	0.01561
18:20593556:A:G	49	100	0.71	0.01144
18:20594353:T:A	49	100	0.67	0.01561
18:20594599:A:C	46	100	0.79	0.01071
18:20594795:C:G	49	95.9	0.6	0.02015
18:20594819:C:T	49	95.9	0.67	0.03086
18:20594870:G:C	49	93.9	0.7	0.08733
18:20594958:G:T	48	95.8	0.81	0.03377
18:20594962:C:T	48	100	0.83	0.01198
18:20594992:C:T	48	100	0.82	0.01216
18:20594997:A:G	48	100	0.82	0.01253
18:20595020:G:T	48	93.8	0.74	0.06935
18:20595034:C:G	48	100	0.82	0.01216
18:20595085:G:T	48	100	0.82	0.01253
18:20595090:T:A	48	100	0.83	0.02015
18:20595122:G:A	48	100	0.83	0.01271
18:20595126:C:T	48	100	0.85	0.01235
18:20595130:T:C	48	100	0.82	0.01253
18:20595139:T:G	48	100	0.82	0.01253
18:20595162:C:T	48	100	0.85	0.01253
18:20595270:C:A	48	100	0.73	0.01634
18:20595318:A:G	48	95.8	0.85	0.01688
18:20595463:G:C	43	97.7	0.62	0.02469
18:20595521:G:A	39	94.9	0.64	0.03105
18:20595599:T:C	35	91.4	0.63	0.03141
18:20596109:G:T	48	97.9	0.86	0.01471
18:20596141:C:G	48	93.8	0.64	0.05574
18:20596226:C:G	45	100	0.83	0.01416
18:20597167:C:A	45	100	0.75	0.01489
18:20597372:T:G	43	100	0.74	0.01162
18:20598239:A:T	43	97.7	0.8	0.1166
18:20598517:A:T	47	97.9	0.86	0.01071
18:20598661:C:A	48	100	0.85	0.01616
18:20599070:C:T	47	100	0.85	0.01362
18:20599772:G:A	35	94.3	0.87	0.01507
18:20599785:C:A	34	94.1	0.88	0.01452
18:20599808:A:T	30	93.3	0.87	0.01507
18:20600747:C:G	44	97.7	0.75	0.01126
18:20601878:G:A	48	97.9	0.63	0.01797
18:20601902:G:C	48	97.9	0.62	0.01688
18:20602064:T:C	47	100	0.7	0.01216
18:20602078:C:T	46	100	0.72	0.01362
18:20611556:G:A	50	100	0.74	0.01525
18:20611714:T:C	50	100	0.69	0.01688
18:20631176:C:A	50	96	0.82	0.0325
18:20631230:G:T	50	100	0.79	0.03359
18:20631283:A:T	50	100	0.7	0.01416
18:20640595:A:T	50	98	0.7	0.02959
18:20715777:A:T	47	95.7	0.68	0.07534
18:20715793:G:T	48	100	0.78	0.0423
18:20715947:C:G	49	91.8	0.71	0.05338
18:20715957:C:G	49	95.9	0.7	0.03976
18:20716055:T:A	48	91.7	0.77	0.0817
18:20716104:A:C	47	87.2	0.67	0.02705
18:20716240:G:C	47	91.5	0.78	0.07534
18:20716268:T:G	47	93.6	0.67	0.0305
18:20732630:C:G	43	88.4	0.69	0.0394
18:20740253:G:C	47	95.7	0.66	0.03359
18:20740501:G:T	47	95.7	0.78	0.04248
18:20740668:G:A	47	97.9	0.66	0.01107
18:20744249:G:T	48	95.8	0.71	0.04866
18:20814751:T:A	48	100	0.8	0.01071
18:20814865:C:T	48	100	0.89	0.01834
18:20815063:C:G	46	97.8	0.88	0.01652
18:20815917:A:G	48	97.9	0.84	0.01598
18:20816499:C:G	49	95.9	0.72	0.01598
18:20816660:G:A	47	93.6	0.7	0.02179
18:20816688:C:A	46	87	0.75	0.01543
18:20816698:G:A	48	87.5	0.73	0.01761
18:20816743:G:C	49	91.8	0.72	0.06845
18:20816751:C:A	49	89.8	0.71	0.06227
18:20816827:T:G	49	91.8	0.85	0.08551
18:20816913:T:A	49	91.8	0.86	0.08606
18:20816915:T:G	49	91.8	0.87	0.08551
18:20816929:A:T	49	91.8	0.83	0.08388
18:20816944:T:G	49	89.8	0.86	0.08406
18:20816995:A:T	48	89.6	0.82	0.08551
18:20817020:T:A	49	91.8	0.83	0.08297
18:20817034:G:A	48	91.7	0.81	0.08533
18:20817038:C:G	49	91.8	0.82	0.08515
18:20817065:T:C	49	93.9	0.81	0.08479
18:20817244:T:C	49	89.8	0.75	0.06645
18:20817270:G:A	49	89.8	0.69	0.07625
18:20817389:C:T	49	100	0.78	0.01017
18:20817420:A:G	49	98	0.67	0.0236
18:20820002:T:C	49	100	0.77	0.01489
18:20820241:C:A	41	95.1	0.66	0.01198
18:20820727:A:C	48	97.9	0.65	0.02433
18:20820783:G:A	48	89.6	0.61	0.08043
18:20820867:G:C	48	87.5	0.69	0.07716
18:20820890:C:T	48	87.5	0.71	0.1035
18:20821040:T:C	49	98	0.63	0.0167
18:20822273:T:C	47	100	0.82	0.0354
18:20822358:A:G	49	100	0.87	0.01906
18:20822688:T:A	49	95.9	0.81	0.08134
18:20823032:C:T	49	100	0.76	0.01053
18:20823045:G:C	49	100	0.74	0.01797
18:20823080:T:C	49	100	0.89	0.01053
18:20823097:C:T	49	100	0.95	0.01816
18:20823207:C:T	49	100	0.7	0.01725
18:20823522:G:C	49	100	0.7	0.01779
18:20824207:C:G	49	98	0.73	0.01035
18:20824458:C:T	49	100	0.86	0.01816
18:20824578:T:C	49	100	0.97	0.01053
18:20824626:C:A	48	97.9	0.76	0.01235
18:20825312:G:T	48	100	0.71	0.01416
18:20825414:C:G	49	100	0.66	0.01017
18:20825875:C:G	48	95.8	0.76	0.01198
18:20825923:C:A	49	98	0.87	0.02923
18:20825966:G:T	49	91.8	0.85	0.01344
18:20825969:A:C	49	98	0.75	0.01398
18:20825975:G:A	49	95.9	0.72	0.01471
18:20826034:T:C	49	100	0.83	0.01852
18:20826090:A:C	49	95.9	0.78	0.01561
18:20826161:G:A	48	93.8	0.64	0.01017
18:20826306:A:G	47	100	0.68	0.01634
18:20826448:T:G	49	98	0.66	0.0345
18:20826572:G:C	49	100	0.73	0.01053
18:20826625:T:C	49	98	0.8	0.01017
18:20826638:T:A	49	100	0.68	0.05428
18:20826646:T:G	49	98	0.8	0.01017
18:20826849:T:C	49	100	0.91	0.01126
18:20826967:T:C	49	100	0.92	0.01906
18:20826968:C:T	49	100	0.92	0.01906
18:20826989:A:T	48	93.8	0.75	0.09768
18:20826997:G:C	49	98	0.62	0.01362
18:20827110:C:T	49	98	0.67	0.01144
18:20827241:C:A	49	95.9	0.77	0.0374
18:20827728:A:G	49	98	0.68	0.01089
18:20828327:G:A	48	100	0.8	0.01507
18:20828354:A:G	48	97.9	0.62	0.01325
18:20828372:T:G	48	97.9	0.71	0.0167
18:20828782:G:A	48	97.9	0.7	0.02487
18:20828942:C:G	47	100	0.85	0.01198
18:20828995:T:A	47	95.7	0.65	0.02215
18:20829029:A:C	48	93.8	0.67	0.03976
18:20829137:G:C	47	91.5	0.79	0.05102
18:20829151:G:C	47	93.6	0.8	0.0532
18:20829228:A:G	48	100	0.91	0.01816
18:20829291:A:G	47	87.2	0.82	0.04938
18:20829299:T:C	48	87.5	0.8	0.05247
18:20829363:T:C	47	83	0.68	0.02596
18:20829483:C:T	47	97.9	0.8	0.01053
18:20829548:G:A	46	95.7	0.61	0.0158
18:20829622:C:A	46	100	0.82	0.01253
18:20829963:C:T	47	100	0.73	0.0216
18:20830068:G:T	48	100	0.74	0.01452
18:20830183:C:A	48	95.8	0.66	0.01997
18:20830474:A:C	48	100	0.87	0.01325
18:20831440:T:C	48	100	0.63	0.01307
18:20831444:G:C	48	100	0.65	0.01434
18:20831704:G:C	22	90.9	0.72	0.05483
18:20832661:G:C	44	100	0.83	0.02578
18:20832830:A:T	47	97.9	0.64	0.06409
18:20833019:T:C	47	100	0.64	0.01162
18:20833413:C:A	46	97.8	0.66	0.01144
18:20833435:A:C	46	97.8	0.71	0.02869
18:20833545:C:T	45	97.8	0.69	0.02542
18:20833548:G:A	44	93.2	0.7	0.02542
18:20833612:C:G	42	97.6	0.72	0.03522
18:20833651:T:C	44	97.7	0.64	0.04484
18:20833692:G:A	45	95.6	0.81	0.0158
18:20833801:G:A	48	95.8	0.78	0.01834
18:20833902:C:A	48	93.8	0.79	0.01561
18:20833947:C:G	48	93.8	0.75	0.02887
18:20833978:T:C	49	95.9	0.88	0.01598
18:20834152:G:A	48	97.9	0.76	0.01144
18:20834252:G:T	48	95.8	0.81	0.03341
18:20834558:T:A	43	100	0.62	0.02977
18:20834584:G:A	48	97.9	0.84	0.02124
18:20834670:C:G	48	97.9	0.62	0.01017
18:20834735:T:G	48	91.7	0.8	0.04975
18:20834765:C:G	49	100	0.81	0.01307
18:20835700:C:T	48	95.8	0.7	0.02088
18:20835941:A:G	46	100	0.82	0.01507
18:20836024:T:C	46	100	0.82	0.0158
18:20916332:C:A	47	95.7	0.74	0.03613
18:20916371:G:A	47	95.7	0.86	0.01924
18:20918908:T:G	48	95.8	0.68	0.02269
18:20919000:G:C	48	97.9	0.82	0.01761
18:20919275:G:A	48	100	0.83	0.01489
18:20919329:G:T	48	100	0.9	0.01598
18:20920591:T:C	49	93.9	0.74	0.0325
18:20920617:C:A	46	93.5	0.81	0.1304
18:20920713:C:G	48	97.9	0.77	0.02033
18:20921246:C:T	50	96	0.8	0.02941
18:20921657:T:G	50	96	0.8	0.01743
18:20921665:T:C	50	96	0.99	0.01471
18:20921867:C:T	50	98	0.75	0.01997
18:20922069:G:C	50	96	0.8	0.05537
18:20922276:A:C	50	100	0.76	0.01616
18:20922317:G:T	50	100	0.83	0.01525
18:20922603:T:C	50	90	0.82	0.04775
18:20922657:T:C	49	93.9	0.66	0.03286
18:20922788:T:G	50	100	0.82	0.01053
18:20922980:A:T	47	100	0.72	0.01071
18:20926018:G:T	39	97.4	0.62	0.07153
18:20926085:T:C	44	88.6	0.66	0.06826
18:20926631:C:G	48	97.9	0.78	0.03813
18:20926639:T:G	48	97.9	0.77	0.03722
18:20926645:G:A	45	93.3	0.66	0.06118
18:20931883:A:T	49	87.8	0.89	0.3025
18:20931893:G:C	49	89.8	0.92	0.3135
18:20931894:T:A	49	89.8	0.92	0.3119
18:20931907:C:T	49	87.8	0.92	0.3157
18:20931938:T:G	48	95.8	0.86	0.0345
18:20932041:C:G	48	97.9	0.95	0.1155
18:20932074:G:C	46	95.7	0.94	0.1658
18:20932132:G:A	47	97.9	0.98	0.01779
18:20932195:G:T	47	100	0.95	0.3255
18:20932242:G:T	50	100	0.96	0.01289
18:20932276:C:T	50	100	0.92	0.04503
18:20932293:A:G	50	100	0.94	0.01198
18:20932478:T:C	50	100	0.98	0.02197
18:20932565:G:T	50	100	0.97	0.2796
18:20932579:C:T	50	100	0.97	0.3114
18:20932582:G:A	50	100	0.9	0.02633
18:20932611:G:T	50	98	0.65	0.01652
18:20932636:T:G	50	98	0.62	0.01725
18:20932654:A:T	50	100	0.9	0.01652
18:20932667:G:C	50	96	0.79	0.02052
18:20932669:C:T	50	96	0.7	0.02088
18:20932687:A:G	50	96	0.7	0.01507
18:20932713:T:A	50	96	0.69	0.01398
18:20932735:G:T	50	100	1	0.01162
18:20932798:A:T	50	100	0.93	0.01816
18:20932873:T:A	50	100	1	0.01362
18:20933069:G:A	50	100	0.98	0.2794
18:20933301:C:T	50	100	1	0.01162
18:20933340:T:A	50	100	0.95	0.05428
18:20933350:A:C	50	100	0.92	0.01688
18:20933360:T:C	50	100	0.97	0.01089
18:20933413:G:C	50	100	0.98	0.1674
18:20933436:C:T	50	100	0.98	0.1166
18:20933448:A:T	50	100	0.95	0.01816
18:20933530:T:C	50	100	0.93	0.01834
18:20933749:C:T	50	100	0.97	0.0118
18:20934065:C:A	50	100	1	0.01162
18:20934157:T:A	50	100	0.96	0.3671
18:20934160:C:G	50	100	0.97	0.05465
18:20934174:T:C	50	100	0.93	0.01834
18:20934219:T:G	50	100	0.83	0.01543
18:20934317:G:T	50	100	0.92	0.01144
18:20934422:C:T	50	100	0.95	0.01035
18:20934437:A:C	50	100	0.99	0.01743
18:20934550:A:C	50	100	0.97	0.01344
18:20934872:A:C	50	100	0.97	0.02832
18:20935245:G:C	20	100	0.83	0.01525
18:20935736:C:G	50	100	0.96	0.01126
18:20935806:G:C	50	100	0.98	0.02451
18:20935862:G:A	47	97.9	0.98	0.1696
18:20936143:G:C	50	100	0.88	0.01053
18:20936197:C:T	50	100	0.99	0.2818
18:20936228:A:T	48	100	0.99	0.3277
18:20936260:C:T	50	100	0.89	0.01053
18:20936289:G:T	50	100	1	0.01126
18:20936305:C:A	50	100	0.99	0.2816
18:20936306:A:T	50	100	0.99	0.2816
18:20936352:C:A	49	100	0.99	0.01144
18:20936357:G:A	50	100	0.93	0.01761
18:20936440:T:G	50	100	0.94	0.05374
18:20936707:A:G	49	100	0.96	0.01834
18:20936801:A:G	50	100	0.99	0.06318
18:20937350:G:T	50	100	0.98	0.2825
18:20937357:T:G	50	100	1	0.01144
18:20937412:G:A	50	100	1	0.01144
18:20937413:A:T	50	100	1	0.01144
18:20937650:A:C	50	100	0.98	0.03486
18:20937677:A:T	50	100	0.97	0.01089
18:20937723:T:A	50	100	1	0.01144
18:20937779:G:T	50	100	0.99	0.2378
18:20937786:C:A	50	100	0.99	0.01089
18:20937787:A:G	50	100	0.99	0.01089
18:20937848:C:A	49	98	0.99	0.2367
18:20938018:C:A	50	100	1	0.01144
18:20938170:G:C	50	100	0.92	0.01507
18:20938193:A:G	50	100	0.96	0.01743
18:20938295:A:G	50	100	0.96	0.01144
18:20938454:G:A	50	100	0.98	0.06336
18:20938746:A:T	50	100	0.98	0.1187
18:20938751:C:T	50	100	0.98	0.04648
18:20938764:C:T	50	100	1	0.01162
18:20938783:C:T	50	100	0.98	0.1186
18:20939005:G:A	50	100	0.87	0.03341
18:20939093:C:T	50	100	0.96	0.3046
18:20939709:G:A	50	100	0.96	0.01216
18:20939770:A:T	50	100	0.96	0.01834
18:20940024:G:T	49	100	0.88	0.03413
18:20940460:A:C	49	100	0.96	0.01816
18:20941332:C:A	49	89.8	0.91	0.3163
18:20941961:C:T	50	100	0.97	0.2832
18:20942238:G:A	50	100	0.96	0.01707
18:20942380:G:A	50	100	1	0.01126
18:20942674:T:A	50	100	0.96	0.01707
18:20942900:T:A	50	100	0.96	0.01634
18:20942964:T:C	50	100	0.97	0.01216
18:20943470:C:T	50	100	0.98	0.0285
18:20944392:C:A	50	100	0.96	0.06118
18:20945443:G:C	50	98	0.99	0.1703
18:20946340:T:C	50	100	0.99	0.01107
18:20946398:G:A	50	100	0.85	0.01144
18:20946422:A:C	50	100	0.94	0.03468
18:20947006:C:A	50	100	0.97	0.04539
18:20947821:A:T	50	100	0.97	0.284
18:20948223:T:C	50	100	1	0.01126
18:20948500:T:C	47	93.6	0.95	0.3259
18:20949632:C:G	50	100	0.96	0.01688
18:20949641:T:C	50	84	0.79	0.02614
18:20949876:C:T	50	94	0.97	0.3722
18:20950271:G:A	50	100	0.85	0.01144
18:20950351:T:C	50	100	0.64	0.01507
18:20950379:A:T	50	100	0.96	0.01017
18:20951079:T:G	50	100	0.97	0.01271
18:20952268:G:C	50	100	0.99	0.1707
18:20952339:G:A	49	100	0.98	0.06082
18:20952697:C:T	50	100	0.94	0.03577
18:20953067:A:G	50	100	1	0.01216
18:20953102:T:C	50	100	1	0.01126
18:20953107:G:A	50	100	1	0.01107
18:20955123:G:C	50	100	0.96	0.01688
18:20955531:G:C	50	100	0.99	0.1705
18:20956045:G:A	50	100	1	0.01126
18:20956432:T:G	49	100	0.8	0.03014
18:20958272:C:T	50	100	0.98	0.3749
18:20958425:G:A	50	100	1	0.0158
18:20958804:T:C	50	92	0.98	0.2836
18:20958832:A:T	50	100	1	0.0158
18:20959220:T:A	40	92.5	0.86	0.02741
18:20959566:G:A	50	100	1	0.01126
18:20960524:A:G	50	100	0.94	0.03558
18:20960873:T:C	50	100	1	0.01688
18:20962255:A:T	50	100	0.97	0.02832
18:20962943:C:A	50	100	1	0.0158
18:20964061:C:G	50	100	1	0.01126
18:20965153:G:A	50	100	1	0.01235
18:20965248:G:A	50	100	1	0.01126
18:20968002:T:A	50	100	1	0.01743
18:20968332:G:A	50	100	1	0.3027
18:20968463:C:T	50	100	0.96	0.01707
18:20968464:G:A	50	100	1	0.01053
18:20969476:C:A	50	100	1	0.2751
18:20969744:T:A	50	100	1	0.01126
18:20969870:T:C	50	100	0.95	0.03649
18:20970516:G:A	50	100	1	0.0158
18:20970650:T:C	50	100	1	0.2751
18:20971249:G:A	50	100	1	0.01126
18:20971339:C:T	50	98	0.98	0.01271
18:20971558:G:A	50	100	1	0.01126
18:20972192:G:C	50	100	1	0.01416
18:20972281:T:C	50	100	0.99	0.01289
18:20972339:G:C	50	100	1	0.04521
18:20972556:A:C	50	100	1	0.01688
18:20973174:C:T	50	100	1	0.01126
18:20973613:C:T	50	100	1	0.01616
18:20973720:C:G	50	100	0.97	0.01707
18:20973731:G:A	50	100	1	0.01616
18:20973751:A:G	50	100	1	0.01126
18:20974749:G:A	50	100	1	0.02269
18:20975155:G:C	50	100	0.98	0.01089
18:20975211:G:A	50	100	1	0.01598
18:20975659:G:T	50	100	0.97	0.01253
18:20976544:C:T	50	100	1	0.3043
18:20977302:G:A	49	100	1	0.01126
18:20978264:G:A	50	100	1	0.1186
18:20979478:G:A	50	100	1	0.01126
18:20979714:G:C	50	100	0.99	0.3691
18:20980024:G:A	50	100	1	0.01126
18:20980393:C:T	50	100	0.97	0.1345
18:20980516:T:G	50	100	1	0.01144
18:20981059:A:G	50	100	1	0.05465
18:20981319:G:A	50	98	0.89	0.01162
18:20981605:T:G	50	100	1	0.01725
18:20982376:T:A	50	100	1	0.01126
18:20982639:C:T	50	100	1	0.01126
18:20982864:C:T	50	100	1	0.01126
18:20983406:T:C	50	100	1	0.01126
18:20983697:C:T	50	100	1	0.01144
18:20984030:C:T	50	98	0.95	0.04575
18:20984191:C:T	50	100	1	0.01126
18:20984933:T:G	50	100	0.99	0.06409
18:20985056:A:T	50	100	1	0.2351
18:20985164:G:A	49	100	1	0.01797
18:20985241:A:G	50	100	1	0.01126
18:20987165:T:C	50	100	1	0.01688
18:20987993:T:A	50	100	1	0.01126
18:20989005:T:C	50	100	1	0.03522
18:20989115:C:T	50	100	1	0.01616
18:20989268:T:G	50	100	1	0.02106
18:20990009:G:A	50	100	0.98	0.01071
18:20990274:G:A	50	100	0.99	0.3751
18:20990652:C:T	49	100	1	0.2712
18:20990939:T:C	50	100	0.92	0.01507
18:20990941:G:A	50	100	1	0.01162
18:20990988:G:A	50	100	0.98	0.02832
18:20991644:T:C	50	100	0.98	0.02832
18:20991650:A:T	49	100	0.94	0.03595
18:20992038:A:G	50	100	1	0.0118
18:20992530:A:G	50	100	1	0.01162
18:20993480:T:C	50	100	1	0.0118
18:20993884:A:G	50	100	1	0.05792
18:20994204:C:T	50	100	0.96	0.03903
18:20994590:T:A	50	100	1	0.0118
18:20994601:T:C	50	100	0.98	0.01271
18:20995122:T:C	50	100	0.98	0.01107
18:20995444:T:C	50	100	0.99	0.02941
18:20995498:A:T	50	100	1	0.0118
18:20995510:G:C	50	100	1	0.01416
18:20995682:C:A	50	100	1	0.3014
18:20995912:C:T	50	100	1	0.0118
18:20996167:A:G	50	100	0.94	0.02687
18:20996251:C:T	50	100	1	0.04902
18:20996554:C:A	50	100	1	0.01216
18:20997845:T:C	50	100	1	0.01198
18:20997964:C:G	50	100	1	0.325
18:20997992:A:C	50	100	1	0.01434
18:20998689:C:T	50	100	1	0.01725
18:20999425:A:C	50	100	0.98	0.01344
18:21000453:T:A	50	100	1	0.03522
18:21000980:T:C	50	100	0.97	0.01216
18:21002272:T:C	50	100	1	0.0118
18:21002620:A:G	50	100	1	0.0118
18:21002621:T:A	50	100	0.99	0.2436
18:21002702:C:T	50	100	1	0.01561
18:21002854:C:G	50	100	1	0.01216
18:21003158:G:A	50	100	1	0.0118
18:21003230:C:T	50	100	1	0.0118
18:21003392:A:C	49	100	1	0.02015
18:21003580:T:C	50	100	1	0.02033
18:21005472:T:C	50	100	1	0.02015
18:21006245:T:C	50	100	1	0.01198
18:21006644:T:C	50	100	1	0.03558
18:21007304:C:T	50	100	1	0.06082
18:21007751:T:G	50	100	0.96	0.03595
18:21007906:A:T	50	100	1	0.01616
18:21007923:C:T	50	100	1	0.01271
18:21008469:T:C	50	100	0.99	0.02923
18:21008758:G:C	50	100	1	0.01198
18:21008968:A:G	50	100	1	0.03322
18:21008987:G:A	50	100	1	0.06082
18:21009349:A:C	50	100	1	0.3341
18:21009563:C:A	50	100	1	0.05574
18:21009572:G:A	50	100	1	0.205
18:21009573:A:G	50	100	0.98	0.104
18:21009773:A:G	50	100	1	0.05574
18:21010346:C:T	50	100	1	0.01017
18:21010504:G:A	50	100	1	0.05501
18:21010598:G:T	50	100	1	0.03359
18:21011434:T:C	50	100	1	0.1187
18:21012810:T:A	50	100	0.95	0.01725
18:21013019:T:G	50	100	1	0.01362
18:21013460:C:A	50	100	1	0.01416
18:21013573:G:C	50	100	1	0.01816
18:21013760:T:C	50	100	1	0.01162
18:21014540:C:T	50	100	1	0.01561
18:21014721:C:T	50	100	1	0.2731
18:21015179:G:A	50	100	1	0.1705
18:21015931:G:A	50	100	1	0.01017
18:21016883:C:A	49	100	0.96	0.01779
18:21017255:A:G	50	100	1	0.3341
18:21017900:G:A	50	100	1	0.0118
18:21018341:T:C	50	100	1	0.3341
18:21019211:C:T	50	100	0.84	0.0118
18:21019671:G:A	50	100	1	0.0118
18:21019715:G:A	50	100	1	0.01634
18:21019784:C:T	50	100	1	0.01725
18:21020035:G:A	50	100	1	0.0118
18:21020707:G:A	50	100	0.97	0.1019
18:21021115:T:C	50	100	1	0.01162
18:21021688:C:A	50	100	1	0.01162
18:21021726:C:A	50	100	1	0.01743
18:21022111:T:A	50	100	0.98	0.02832
18:21023016:C:T	50	100	0.99	0.3724
18:21023261:T:C	50	100	1	0.01162
18:21023903:A:G	50	100	1	0.06264
18:21024330:T:A	50	100	1	0.2721
18:21025119:T:C	50	100	1	0.01162
18:21026176:G:T	50	100	1	0.01598
18:21026210:C:T	50	100	1	0.01743
18:21026211:A:G	50	98	1	0.01761
18:21027484:A:G	50	100	1	0.01144
18:21027485:T:C	50	100	1	0.01235
18:21027793:G:A	41	97.6	0.98	0.2843
18:21027855:G:A	48	97.9	0.97	0.05973
18:21027918:C:T	49	100	0.97	0.01598
18:21028093:A:G	50	100	0.96	0.03577
18:21028723:T:A	50	100	1	0.01688
18:21029619:T:C	50	100	0.99	0.2431
18:21030106:C:T	50	100	1	0.1707
18:21030932:T:C	50	100	1	0.06282
18:21031282:A:G	50	100	1	0.3341
18:21032513:T:G	50	100	0.99	0.01688
18:21032779:C:T	50	100	1	0.0118
18:21033550:T:C	50	100	1	0.01162
18:21034127:A:T	50	100	1	0.01162
18:21034670:T:C	50	100	1	0.01198
18:21034843:A:G	50	100	1	0.0118
18:21034870:G:A	50	100	1	0.04593
18:21036750:C:T	50	100	1	0.2229
18:21037010:G:A	50	100	1	0.01253
18:21037122:A:G	50	100	1	0.01616
18:21037200:T:C	50	100	1	0.01652
18:21037322:T:C	50	100	0.98	0.1017
18:21038109:T:C	50	100	1	0.1707
18:21038287:T:C	50	100	1	0.01616
18:21038744:T:C	50	100	1	0.01616
18:21038814:G:A	50	100	1	0.04593
18:21040292:C:A	50	100	1	0.1187
18:21040531:A:G	50	100	0.94	0.02705
18:21041024:G:A	50	100	1	0.0118
18:21041271:A:T	40	95	0.97	0.1022
18:21041312:A:G	50	98	0.97	0.03468
18:21041523:C:T	50	100	1	0.03286
18:21041701:G:A	50	100	0.98	0.02832
18:21041774:A:C	50	100	1	0.01198
18:21041790:T:A	50	100	1	0.01598
18:21043399:T:C	50	100	1	0.01198
18:21043458:A:C	50	100	0.99	0.01598
18:21043584:A:G	50	100	0.97	0.01216
18:21043845:T:C	50	100	0.98	0.02832
18:21044013:C:A	50	98	0.99	0.2894
18:21044804:C:T	50	100	1	0.2729
18:21045025:T:G	49	98	1	0.01198
18:21045027:T:G	48	100	0.93	0.01616
18:21045030:T:G	50	96	0.98	0.1545
18:21045914:T:C	49	100	1	0.01198
18:21046581:C:A	50	100	1	0.04611
18:21046778:T:C	50	100	0.97	0.01797
18:21046792:T:A	50	100	1	0.01198
18:21047069:T:C	50	100	1	0.3208
18:21047195:C:G	50	100	1	0.01416
18:21047518:G:C	50	100	1	0.01616
18:21047592:G:C	50	100	1	0.01416
18:21047760:T:C	50	100	1	0.01561
18:21048618:C:T	49	100	0.97	0.02832
18:21050192:T:G	50	100	1	0.01198
18:21050481:C:G	50	100	1	0.01616
18:21051702:T:C	50	100	0.98	0.02832
18:21052405:A:G	50	100	1	0.01616
18:21052471:T:G	50	100	1	0.01616
18:21053122:T:G	50	100	1	0.03504
18:21053309:A:G	50	100	1	0.01416
18:21053348:C:T	50	100	0.98	0.01089
18:21053815:T:C	50	100	1	0.01198
18:21054367:T:C	50	100	1	0.01707
18:21055973:A:G	50	100	1	0.01198
18:21056978:C:A	50	100	1	0.0138
18:21057136:C:A	50	100	1	0.3261
18:21057753:G:T	50	100	0.98	0.06264
18:21059189:T:C	50	100	1	0.01561
18:21059249:G:A	50	100	0.98	0.06264
18:21060567:C:T	50	100	0.95	0.02796
18:21061268:C:T	50	100	1	0.01616
18:21061861:T:C	50	100	1	0.02778
18:21062058:A:C	50	100	0.98	0.02832
18:21062306:A:G	50	100	1	0.2743
18:21062393:T:C	50	100	0.95	0.02959
18:21062399:C:T	50	100	1	0.01725
18:21063976:T:C	50	100	1	0.2763
18:21064152:T:C	50	100	0.98	0.06518
18:21064814:C:T	50	100	1	0.0354
18:21065893:A:T	50	100	1	0.03613
18:21066036:A:G	50	100	1	0.0138
18:21067460:C:T	50	98	1	0.2754
18:21068025:T:A	50	100	1	0.01416
18:21068834:G:A	50	100	1	0.03595
18:21069057:C:T	50	100	1	0.321
18:21069238:G:A	50	100	1	0.3244
18:21069291:G:A	50	100	1	0.01253
18:21069464:T:C	50	100	0.98	0.01253
18:21069501:A:G	50	100	1	0.03322
18:21071215:G:A	50	100	1	0.01144
18:21071246:T:C	50	100	0.99	0.36870000000000003
18:21071311:G:A	50	100	0.99	0.06645
18:21071649:C:T	50	100	1	0.3312
18:21071686:A:C	50	100	1	0.01616
18:21071876:G:A	50	100	1	0.3348
18:21072055:C:T	50	100	1	0.01198
18:21073649:C:T	50	100	0.99	0.3537
18:21073743:A:G	50	100	1	0.01761
18:21073831:T:C	50	100	1	0.02052
18:21074818:A:G	50	100	1	0.03958
18:21075490:C:A	50	100	0.99	0.2854
18:21075744:G:A	50	100	1	0.0118
18:21075790:T:G	50	100	1	0.337
18:21076526:T:C	50	100	1	0.1716
18:21076704:C:G	50	100	0.98	0.3357
18:21077220:G:A	49	100	1	0.2751
18:21077450:C:T	50	100	1	0.2912
18:21077551:G:A	50	100	1	0.03377
18:21077798:G:A	50	98	0.99	0.368
18:21077857:G:C	50	100	1	0.3299
18:21077915:A:T	50	100	0.95	0.01797
18:21078092:G:T	50	100	1	0.2752
18:21078186:G:A	50	100	0.98	0.03068
18:21078373:C:G	48	97.9	0.76	0.04938
18:21078375:G:C	50	98	0.92	0.05065
18:21078377:G:C	49	100	0.95	0.03649
18:21078379:G:C	50	100	1	0.01089
18:21078381:G:C	50	100	1	0.01107
18:21079058:T:A	50	100	1	0.01688
18:21079117:T:C	50	100	1	0.2919
18:21079773:G:A	50	100	1	0.01162
18:21080495:A:C	50	100	1	0.2774
18:21080567:C:T	50	100	1	0.2398
18:21080817:G:A	50	100	1	0.01743
18:21081088:C:T	50	100	1	0.01198
18:21081136:T:C	50	100	1	0.01688
18:21082253:C:T	50	100	1	0.2763
18:21082274:G:T	50	100	1	0.2934
18:21082352:T:C	50	100	1	0.2767
18:21082419:C:T	50	100	1	0.01688
18:21082556:C:T	50	100	1	0.3264
18:21083128:T:A	50	100	0.99	0.2772
18:21083736:A:G	50	100	1	0.01688
18:21084014:A:G	50	100	1	0.01144
18:21084266:C:A	50	98	1	0.2745
18:21084748:T:C	50	100	1	0.01707
18:21085615:C:A	50	100	1	0.01416
18:21086320:C:A	50	100	1	0.06028
18:21086407:C:A	50	100	1	0.2743
18:21086813:T:C	50	100	1	0.01779
18:21087272:A:C	50	100	1	0.01616
18:21089067:A:T	50	100	1	0.01561
18:21089340:G:A	50	98	0.97	0.01253
18:21089624:A:C	50	100	1	0.01707
18:21090022:A:G	50	100	1	0.01198
18:21090766:G:A	50	100	1	0.3317
18:21091031:T:C	50	100	0.97	0.1002
18:21091137:G:A	50	100	1	0.2384
18:21091496:G:A	50	100	0.98	0.3301
18:21091737:G:A	50	100	1	0.3319
18:21091938:C:T	50	100	1	0.01616
18:21092290:A:C	50	100	0.91	0.01434
18:21093001:G:A	50	100	0.97	0.04593
18:21093130:T:C	50	100	1	0.01198
18:21093229:G:A	50	100	1	0.063
18:21093638:C:A	50	100	1	0.2769
18:21093663:T:C	50	100	1	0.01616
18:21093720:G:A	50	100	1	0.01616
18:21093849:G:A	50	100	1	0.06463
18:21094349:A:G	50	100	0.94	0.02705
18:21094527:G:A	50	98	1	0.1816
18:21095504:T:C	50	100	0.96	0.03867
18:21095848:T:C	50	100	1	0.01616
18:21096091:T:C	50	100	1	0.01616
18:21097327:G:A	50	100	1	0.01779
18:21098353:T:C	50	100	1	0.01688
18:21100164:A:T	50	100	1	0.2636
18:21100596:A:G	50	100	1	0.01198
18:21100708:T:C	50	100	1	0.01707
18:21101332:C:T	50	100	1	0.2927
18:21103175:T:A	50	100	1	0.03631
18:21103527:T:C	50	100	0.98	0.0285
18:21104208:C:T	50	100	1	0.1216
18:21104541:A:G	50	98	0.98	0.1823
18:21104546:A:G	50	98	0.98	0.1723
18:21106345:C:T	50	100	0.99	0.05991
18:21106405:C:A	50	100	1	0.02052
18:21107953:G:T	50	100	1	0.01707
18:21108041:T:A	50	100	1	0.03195
18:21111805:G:A	50	98	1	0.2654
18:21112383:T:G	50	100	0.99	0.3789
18:21112463:A:G	50	100	1	0.03558
18:21113015:A:T	50	100	1	0.01253
18:21113636:G:T	50	100	1	0.3223
18:21115113:A:T	50	100	1	0.03195
18:21115272:T:A	50	94	1	0.3097
18:21115974:T:C	50	100	1	0.01616
18:21115980:A:C	50	100	1	0.01688
18:21117965:C:T	50	100	1	0.3273
18:21118631:T:C	50	100	1	0.01561
18:21120643:C:T	50	100	1	0.01761
18:21120994:G:A	50	100	1	0.3228
18:21121025:A:G	50	100	1	0.06282
18:21121744:T:C	50	98	1	0.3239
18:21123204:G:A	50	100	0.99	0.01616
18:21123786:G:A	50	100	1	0.01707
18:21124712:T:C	50	100	1	0.01616
18:21124720:T:A	49	100	1	0.01616
18:21124721:A:T	50	96	1	0.05955
18:21124736:T:C	50	100	0.98	0.0285
18:21125662:C:T	50	100	1	0.01561
18:21126484:T:C	50	100	1	0.3239
18:21127001:G:C	50	100	1	0.1972
18:21127355:G:A	50	100	0.93	0.01725
18:21127541:A:G	50	100	1	0.01561
18:21127683:G:A	50	100	1	0.01779
18:21127889:G:A	50	100	1	0.3241
18:21127929:G:A	50	100	1	0.2623
18:21128180:A:T	50	98	0.99	0.2671
18:21128529:C:G	50	100	1	0.3252
18:21129602:T:G	50	100	0.98	0.01797
18:21130040:C:T	50	100	1	0.01198
18:21130324:A:G	50	100	1	0.01561
18:21130828:T:C	50	100	1	0.01616
18:21131031:T:C	50	100	0.97	0.01235
18:21131540:A:G	50	100	0.98	0.01616
18:21131611:T:C	50	100	0.98	0.0285
18:21131759:A:G	50	100	0.99	0.0285
18:21132253:A:G	50	100	0.99	0.2859
18:21132553:G:T	50	100	1	0.01216
18:21132616:C:T	50	98	1	0.3273
18:21132831:T:G	50	100	1	0.01616
18:21132860:G:A	50	100	0.99	0.2847
18:21132908:C:T	50	100	0.99	0.01307
18:21133007:G:T	50	100	1	0.01235
18:21133116:A:G	50	100	1	0.2898
18:21133440:C:T	48	100	0.96	0.03722
18:21133518:A:G	50	100	1	0.0118
18:21133822:G:C	50	100	0.94	0.01507
18:21133969:C:T	50	100	0.98	0.02033
18:21134032:C:G	50	100	1	0.01725
18:21134673:G:A	50	100	1	0.03486
18:21135030:A:G	50	100	1	0.2954
18:21135679:T:C	50	100	1	0.01198
18:21136659:G:A	50	100	0.94	0.02633
18:21137083:G:T	50	98	0.99	0.2527
18:21137668:G:A	50	100	1	0.01289
18:21137783:C:G	50	100	1	0.01416
18:21137933:G:A	50	100	0.85	0.01162
18:21138431:G:A	50	98	1	0.266
18:21138777:G:A	50	100	1	0.02905
18:21139065:G:C	50	100	1	0.01616
18:21139494:G:T	49	100	1	0.03195
18:21140748:G:C	50	100	1	0.01198
18:21142036:T:C	50	100	1	0.061
18:21143454:A:G	48	100	0.95	0.0118
18:21143583:A:T	36	94.4	0.95	0.3257
18:21143778:G:A	50	100	1	0.3275
18:21144001:T:G	50	100	0.89	0.03032
18:21144004:G:T	50	100	0.91	0.02741
18:21146251:G:A	50	100	1	0.03159
18:21146682:A:G	50	100	1	0.01289
18:21147295:G:T	50	98	0.98	0.1387
18:21147363:G:A	50	100	1	0.01634
18:21147573:C:T	50	100	0.98	0.01979
18:21147668:C:T	50	100	1	0.01198
18:21147821:A:G	50	100	1	0.01198
18:21148043:T:C	50	100	0.91	0.01271
18:21148192:G:T	50	100	1	0.01216
18:21148237:G:A	50	98	0.92	0.01416
18:21148384:T:C	50	100	1	0.03504
18:21148505:A:G	50	100	0.98	0.01271
18:21149386:C:A	50	100	0.96	0.03595
18:21151358:A:T	50	100	1	0.2298
18:21152915:G:C	50	100	0.99	0.06245
18:21154069:G:A	50	100	1	0.01616
18:21154331:C:T	50	100	1	0.01707
18:21154524:T:G	50	98	1	0.03341
18:21156188:C:T	48	100	1	0.01017
18:21156628:A:G	50	100	0.99	0.01888
18:21156659:C:T	50	100	0.99	0.01743
18:21157262:G:A	50	100	1	0.01253
18:21157703:A:G	50	100	1	0.2907
18:21158112:C:T	50	100	0.99	0.01707
18:21158452:G:A	50	100	0.97	0.01216
18:21158788:A:C	50	100	0.99	0.01107
18:21160161:A:G	49	98	1	0.2818
18:21160245:C:T	48	100	0.86	0.02124
18:21161140:T:C	50	100	1	0.01107
18:21161724:A:T	50	100	1	0.2936
18:21161792:G:C	50	100	1	0.01561
18:21161899:T:G	50	100	0.98	0.1629
18:21163359:C:G	50	100	1	0.01561
18:21163454:A:G	50	100	1	0.01616
18:21164120:A:G	50	100	1	0.2899
18:21165412:G:A	50	100	0.99	0.08696
18:21165653:A:G	50	100	0.95	0.01162
18:21165749:G:C	50	100	1	0.01198
18:21166797:T:A	50	100	1	0.01416
18:21167446:G:C	50	100	1	0.06118
18:21167700:A:G	50	100	1	0.03395
18:21168493:G:A	50	100	1	0.01707
18:21168618:T:G	50	100	1	0.1623
18:21170033:T:C	50	100	1	0.3255
18:21170997:A:G	50	100	1	0.3239
18:21171163:C:G	50	100	0.98	0.06972
18:21171260:C:T	50	100	1	0.0138
18:21172182:C:T	50	100	1	0.0158
18:21172428:G:A	50	100	0.96	0.03286
18:21172477:T:C	50	100	1	0.06264
18:21174751:C:A	50	100	0.87	0.01652
18:21175579:T:A	50	100	1	0.161
18:21175856:G:A	50	100	0.7	0.01289
18:21176128:A:G	50	100	0.98	0.02033
18:21176748:T:A	49	100	0.97	0.04884
18:21177462:A:G	50	100	0.99	0.3606
18:21177852:T:A	50	100	1	0.03395
18:21178519:C:T	50	100	1	0.161
18:21179080:T:C	50	100	1	0.03558
18:21179177:C:T	50	100	1	0.3152
18:21179260:A:G	50	100	0.94	0.02923
18:21181266:G:T	50	100	1	0.0138
18:21181360:G:T	50	100	0.98	0.0285
18:21182581:G:A	50	100	1	0.01725
18:21182683:T:A	50	100	1	0.1609
18:21183417:G:T	50	100	1	0.01616
18:21183753:C:G	50	100	0.99	0.05229
18:21183828:C:T	50	100	1	0.01253
18:21184192:T:C	50	100	1	0.03377
18:21184744:C:T	50	100	0.99	0.1605
18:21187632:G:A	50	100	1	0.3239
18:21188081:G:A	50	100	1	0.0138
18:21188264:A:G	50	100	1	0.3135
18:21189899:T:C	50	100	1	0.03413
18:21190928:A:G	50	100	0.98	0.2781
18:21191021:G:A	50	100	1	0.0325
18:21191346:G:T	50	100	1	0.01779
18:21191728:T:C	50	100	1	0.01561
18:21191737:T:C	50	100	1	0.01162
18:21192530:A:G	50	100	1	0.01616
18:21193207:C:T	50	100	1	0.01053
18:21194306:A:G	50	100	1	0.3239
18:21195408:C:G	50	100	1	0.01616
18:21196254:A:G	50	100	0.87	0.03903
18:21196448:T:A	49	93.9	0.98	0.1017
18:21196485:A:T	47	89.4	0.61	0.02923
18:21196499:A:T	47	95.7	1	0.2387
18:21196849:T:C	50	100	1	0.3239
18:21197492:G:A	50	100	0.99	0.1017
18:21197544:T:C	50	100	1	0.3272
18:21199459:A:G	50	100	1	0.01616
18:21199784:C:T	50	100	0.98	0.1017
18:21200467:G:A	50	100	1	0.2618
18:21201468:A:G	50	100	1	0.01725
18:21201494:G:A	50	100	1	0.2974
18:21202193:A:G	49	100	1	0.3243
18:21202381:G:A	50	100	0.95	0.03758
18:21203610:G:C	50	100	1	0.01561
18:21204102:C:T	50	100	1	0.01616
18:21205176:A:G	50	100	1	0.03522
18:21205997:T:G	50	100	1	0.3796
18:21206116:T:G	50	100	0.97	0.1607
18:21206971:T:A	50	100	1	0.3241
18:21206993:G:A	50	100	1	0.01144
18:21208264:C:T	50	100	1	0.3235
18:21208305:T:C	50	100	1	0.01616
18:21209193:A:G	50	100	0.88	0.01216
18:21209340:C:T	50	100	1	0.3239
18:21209886:C:T	50	100	0.97	0.01107
18:21210042:G:A	50	100	1	0.01616
18:21211609:A:G	50	100	0.99	0.01725
18:21211996:G:A	50	100	1	0.03377
18:21212621:G:A	50	100	0.99	0.2623
18:21213116:C:T	50	100	1	0.3273
18:21213135:T:G	50	100	0.95	0.03395
18:21213280:G:T	50	100	0.93	0.01071
18:21213314:C:T	50	100	1	0.04121
18:21214950:G:A	50	100	1	0.03268
18:21215026:G:A	50	100	1	0.01616
18:21215467:G:A	50	100	1	0.03322
18:21215517:T:G	50	100	1	0.02941
18:21215875:G:T	50	100	1	0.3239
18:21216048:G:A	50	100	1	0.01289
18:21216217:T:G	50	100	1	0.2977
18:21217110:G:A	50	100	0.99	0.1017
18:21217196:C:A	50	100	0.99	0.1017
18:21217566:C:T	50	100	1	0.01416
18:21217759:G:C	50	100	0.9	0.01035
18:21220123:C:T	50	100	1	0.2271
18:21220353:G:T	50	100	1	0.01253
18:21220614:C:A	50	100	1	0.01344
18:21222301:G:A	50	100	1	0.01616
18:21223167:G:C	50	100	0.94	0.01071
18:21223279:G:A	50	100	1	0.2264
18:21224075:T:C	50	100	1	0.01561
18:21224294:A:G	50	100	1	0.03486
18:21224422:G:A	48	100	1	0.03286
18:21225165:T:C	50	100	1	0.2153
18:21225523:C:T	50	100	1	0.06155
18:21225927:C:T	50	100	1	0.03286
18:21227101:G:A	50	100	1	0.01162
18:21227211:C:A	50	100	0.94	0.01071
18:21227836:C:A	50	100	1	0.03395
18:21227865:C:T	50	100	1	0.01198
18:21229466:G:A	47	100	1	0.2609
18:21229868:A:C	50	92	0.98	0.3275
18:21230243:C:A	50	100	1	0.3241
18:21231970:G:C	50	100	0.98	0.02832
18:21232249:T:C	50	100	1	0.01344
18:21233034:G:A	50	100	1	0.01253
18:21233726:T:C	50	100	1	0.2633
18:21233807:T:C	50	100	1	0.3246
18:21233834:C:T	50	100	1	0.2275
18:21234162:A:G	50	100	1	0.2622
18:21235161:C:T	50	100	1	0.01543
18:21235589:T:C	50	100	1	0.01561
18:21236004:A:G	50	100	0.94	0.299
18:21236878:G:A	50	100	1	0.1609
18:21236988:C:T	50	100	1	0.01634
18:21238191:C:T	50	100	0.99	0.06427
18:21238500:G:A	50	100	1	0.1609
18:21239155:A:G	50	98	1	0.1607
18:21239333:C:G	50	100	0.94	0.01071
18:21239621:A:T	50	100	1	0.01634
18:21239725:C:T	50	100	1	0.01634
18:21240575:G:A	49	95.9	0.95	0.07298
18:21240577:G:A	46	89.1	0.89	0.1521
18:21240579:A:G	43	93	0.72	0.02941
18:21241186:C:T	49	100	1	0.01325
18:21242321:G:C	50	100	1	0.0158
18:21242652:C:G	49	100	1	0.06118
18:21242980:T:C	50	100	1	0.161
18:21243045:C:G	50	100	0.98	0.02832
18:21243492:G:C	50	100	1	0.01634
18:21243538:T:A	50	100	1	0.2616
18:21243592:T:G	50	100	1	0.01253
18:21243686:C:G	50	100	1	0.1095
18:21243783:G:A	50	100	1	0.01634
18:21244125:G:A	50	100	1	0.01652
18:21244634:C:T	50	100	1	0.01162
18:21245198:G:A	50	100	1	0.01325
18:21245399:T:G	50	100	1	0.01906
18:21245951:C:T	50	100	1	0.01688
18:21245978:T:C	50	100	1	0.2259
18:21246178:G:T	50	98	1	0.3016
18:21246399:C:T	50	100	0.98	0.02832
18:21246451:A:G	50	100	1	0.3235
18:21246828:G:A	50	100	1	0.0158
18:21246935:G:A	50	100	0.97	0.01307
18:21247636:A:G	50	100	1	0.0167
18:21249185:G:T	50	100	1	0.1609
18:21250174:G:C	50	100	1	0.01761
18:21250317:G:C	50	100	0.98	0.01797
18:21252515:C:T	50	100	1	0.01943
18:21252605:A:C	50	100	1	0.01943
18:21252850:C:G	50	100	1	0.2858
18:21253184:T:C	50	100	1	0.03195
18:21253315:C:T	50	100	1	0.01943
18:21253512:G:A	50	100	1	0.3281
18:21254162:C:G	50	100	1	0.2636
18:21254173:G:A	50	100	1	0.01235
18:21254566:G:A	50	100	1	0.01688
18:21255192:C:T	50	100	0.97	0.03613
18:21255239:A:G	50	100	1	0.02923
18:21257207:A:G	50	100	1	0.0158
18:21257516:A:G	50	100	1	0.01634
18:21258923:C:T	50	100	1	0.01943
18:21259535:A:T	50	100	0.98	0.01089
18:21260685:T:A	50	100	1	0.3282
18:21260916:G:A	50	100	1	0.01271
18:21261803:A:G	50	100	0.99	0.1031
18:21263922:A:G	50	100	1	0.01761
18:21264674:C:G	50	100	0.99	0.01688
18:21264675:C:G	50	100	1	0.02052
18:21265355:G:A	50	100	1	0.05991
18:21266017:G:A	50	100	0.98	0.01852
18:21267285:G:A	50	100	1	0.1115
18:21267302:C:T	50	100	1	0.01307
18:21268078:C:G	50	100	1	0.03468
18:21268524:C:T	38	92.1	0.97	0.1509
18:21268526:C:T	39	87.2	0.95	0.08243
18:21268528:C:T	40	100	0.97	0.0325
18:21268564:T:C	39	92.3	0.72	0.09677
18:21268566:T:C	42	92.9	0.75	0.06863
18:21268568:T:C	43	97.7	0.71	0.03431
18:21270895:T:C	50	100	1	0.1629
18:21271402:G:A	50	100	1	0.03468
18:21271427:A:C	50	100	0.97	0.03159
18:21271867:C:T	50	100	1	0.01634
18:21273488:G:T	50	100	1	0.01979
18:21273749:A:C	50	100	0.99	0.0581
18:21274133:G:C	50	100	1	0.0118
18:21274733:G:A	50	100	0.99	0.378
18:21274742:G:T	50	100	1	0.01761
18:21274743:C:T	50	100	1	0.01761
18:21274776:G:A	50	100	0.99	0.3747
18:21274844:G:A	50	100	1	0.2836
18:21274917:T:A	50	100	0.94	0.01126
18:21275697:C:A	50	100	1	0.3288
18:21276023:C:T	50	100	1	0.2945
18:21276128:G:T	50	100	0.96	0.01017
18:21276470:C:G	50	100	1	0.01162
18:21277360:G:C	50	100	0.97	0.03304
18:21278070:A:C	50	100	1	0.02996
18:21278385:A:T	50	100	0.94	0.01071
18:21278389:A:T	50	92	0.88	0.08842
18:21278517:C:A	50	100	0.99	0.3288
18:21278566:G:A	50	100	1	0.01289
18:21279358:A:T	50	100	1	0.01216
18:21279430:C:T	50	100	1	0.01253
18:21279519:A:G	50	100	0.98	0.03577
18:21279710:A:C	50	100	1	0.06173
18:21280459:T:C	50	100	1	0.03322
18:21282359:T:C	50	100	1	0.2645
18:21283789:T:G	50	100	1	0.01162
18:21283799:G:A	50	100	1	0.03468
18:21286058:A:G	50	100	0.96	0.02215
18:21287920:G:A	50	100	1	0.01162
18:21288659:G:A	50	100	1	0.1115
18:21288689:A:G	50	100	1	0.02941
18:21289340:G:A	50	100	0.98	0.02832
18:21289546:G:T	50	100	1	0.2596
18:21293682:C:G	50	100	1	0.01652
18:21294016:A:G	50	100	0.94	0.01071
18:21294884:A:G	50	100	1	0.02996
18:21295690:T:C	50	100	1	0.0158
18:21296002:A:G	50	100	1	0.0167
18:21296651:T:C	50	100	1	0.01253
18:21297053:C:T	50	100	1	0.1596
18:21297054:G:C	50	100	1	0.1703
18:21297073:C:T	50	100	1	0.01652
18:21297490:G:T	50	100	0.99	0.329
18:21298497:G:A	50	100	1	0.2553
18:21299339:A:G	50	100	1	0.01652
18:21300606:A:G	50	100	1	0.1115
18:21301927:A:C	50	100	0.99	0.0354
18:21302957:G:A	50	100	0.95	0.01561
18:21303007:C:G	50	100	1	0.01126
18:21303524:G:A	50	100	0.94	0.02306
18:21303896:C:A	50	100	1	0.3188
18:21304365:A:C	50	100	1	0.3295
18:21304533:G:A	50	100	1	0.01598
18:21304562:G:A	50	98	1	0.3288
18:21305101:G:A	50	100	1	0.01216
18:21305845:A:C	50	100	1	0.01707
18:21306117:A:C	50	100	1	0.3364
18:21306148:T:C	50	100	1	0.01707
18:21306877:T:C	50	100	1	0.05447
18:21307448:A:G	50	100	1	0.01634
18:21308508:G:A	50	100	1	0.2584
18:21308914:C:T	50	100	1	0.01162
18:21309276:T:C	50	100	1	0.01707
18:21309279:C:T	50	100	0.99	0.161
18:21309487:C:G	50	100	1	0.02959
18:21309878:T:C	50	100	1	0.262
18:21309879:G:T	50	100	0.98	0.2593
18:21310243:G:A	50	100	1	0.01652
18:21310742:C:G	50	100	1	0.01652
18:21311103:T:G	50	100	1	0.01289
18:21311124:T:C	50	100	1	0.0187
18:21312385:G:C	50	100	0.99	0.2899
18:21314569:T:C	50	98	1	0.3706
18:21315967:G:A	50	100	1	0.03831
18:21316096:A:G	50	100	1	0.02923
18:21316265:C:T	50	100	1	0.01162
18:21316482:A:G	50	100	1	0.01652
18:21316704:C:A	50	100	1	0.06191
18:21316871:C:T	50	100	1	0.02215
18:21317552:A:G	49	100	1	0.3281
18:21318102:C:T	50	100	0.95	0.02778
18:21319567:G:T	50	100	1	0.2959
18:21320545:C:T	50	100	0.98	0.02814
18:21321296:A:C	50	100	1	0.01162
18:21321456:G:A	50	100	1	0.01561
18:21322352:G:A	50	100	1	0.163
18:21322572:T:A	50	100	0.99	0.2736
18:21322903:T:C	50	100	1	0.05247
18:21323650:T:G	50	100	1	0.1747
18:21323696:T:C	50	100	1	0.03214
18:21324273:G:A	50	100	1	0.3288
18:21324788:C:T	50	100	1	0.01289
18:21325035:A:G	50	100	1	0.0158
18:21329670:G:T	50	100	1	0.01017
18:21330794:T:A	50	100	1	0.01979
18:21332750:C:T	50	100	0.99	0.2849
18:21333094:G:A	49	100	1	0.3204
18:21333163:G:A	50	100	1	0.01162
18:21333203:T:C	50	100	1	0.2349
18:21334378:A:G	50	100	0.94	0.02342
18:21336840:T:C	50	100	1	0.1115
18:21337753:G:A	50	100	1	0.03468
18:21338829:G:T	50	100	1	0.2584
18:21339111:C:G	50	100	1	0.01307
18:21340155:C:T	50	100	0.99	0.01198
18:21340165:C:G	50	100	1	0.0158
18:21340229:A:C	50	100	0.99	0.01725
18:21341194:T:G	50	100	1	0.01162
18:21342592:C:A	50	100	0.9	0.02487
18:21344129:C:T	50	100	0.99	0.05247
18:21344316:G:T	50	100	1	0.2282
18:21344709:G:A	50	100	1	0.3293
18:21344945:C:G	50	100	1	0.06191
18:21345627:C:A	50	100	1	0.03595
18:21346142:G:A	50	100	1	0.03177
18:21346162:C:T	50	100	1	0.01144
18:21346357:C:T	50	100	1	0.3288
18:21346632:G:A	50	100	1	0.2593
18:21347095:T:C	50	100	0.82	0.02651
18:21347266:A:G	50	100	1	0.3284
18:21347424:A:G	50	100	1	0.03177
18:21347806:G:A	45	97.8	1	0.03631
18:21347923:C:T	47	100	0.98	0.01707
18:21347990:C:G	43	95.3	0.99	0.3297
18:21348046:G:A	50	100	0.86	0.02687
18:21348070:G:A	50	100	1	0.0158
18:21348395:C:T	49	100	1	0.01616
18:21348533:G:A	50	100	0.98	0.02796
18:21348804:C:A	50	100	1	0.01271
18:21350388:T:C	50	100	1	0.01725
18:21350497:C:G	50	100	1	0.01652
18:21350525:C:T	50	100	0.99	0.03522
18:21350784:A:G	50	100	1	0.01162
18:21350840:G:A	50	100	1	0.2574
18:21350989:T:G	50	100	1	0.03068
18:21351714:G:A	50	100	1	0.01289
18:21351856:A:T	50	100	1	0.02887
18:21351979:T:C	50	100	1	0.3286
18:21351997:G:A	50	100	0.97	0.01561
18:21353054:C:T	50	100	1	0.0158
18:21353195:G:A	50	94	1	0.2903
18:21353452:T:G	50	100	1	0.01198
18:21355899:T:A	49	100	1	0.173
18:21356114:C:T	50	100	0.95	0.01362
18:21356545:T:C	50	100	1	0.0118
18:21356647:T:C	50	100	1	0.01416
18:21357625:A:G	50	100	1	0.0285
18:21357762:C:A	50	100	1	0.3114
18:21358524:C:T	50	100	1	0.01961
18:21358959:A:G	50	100	1	0.01743
18:21359278:C:T	50	100	1	0.163
18:21360877:T:G	50	100	1	0.03813
18:21361003:C:T	50	100	1	0.03558
18:21361267:T:C	50	100	1	0.03831
18:21361735:T:C	50	100	1	0.2623
18:21361938:T:C	50	100	1	0.2598
18:21362234:A:G	50	100	1	0.0118
18:21362622:C:T	50	100	1	0.2598
18:21363123:G:A	50	98	0.99	0.06137
18:21364592:G:A	50	100	0.98	0.02324
18:21365133:C:T	50	100	1	0.1641
18:21365419:A:G	50	100	1	0.2607
18:21367531:A:C	50	100	1	0.01725
18:21368789:G:A	50	100	1	0.05846
18:21368907:G:A	50	100	0.99	0.01198
18:21369936:G:A	50	100	1	0.01924
18:21370524:A:G	50	100	1	0.2769
18:21370689:C:T	50	100	1	0.2279
18:21371515:C:T	50	100	1	0.02088
18:21371903:A:T	50	100	1	0.01707
18:21371916:A:T	50	100	1	0.0167
18:21371978:T:C	50	100	0.94	0.01616
18:21372148:C:T	50	100	1	0.0158
18:21372150:C:T	49	100	1	0.0158
18:21372413:T:C	50	100	1	0.2598
18:21372441:C:T	50	100	1	0.0167
18:21372679:C:T	50	100	1	0.2927
18:21372790:G:A	50	100	1	0.02614
18:21373484:C:T	50	100	1	0.04139
18:21373513:C:T	50	100	1	0.2605
18:21374594:A:G	50	100	1	0.1734
18:21375478:C:G	50	100	1	0.06227
18:21377314:C:T	50	100	1	0.0138
18:21377632:G:A	50	100	1	0.2602
18:21377738:C:T	50	100	1	0.01561
18:21377808:C:G	50	100	1	0.3288
18:21377860:G:A	50	100	1	0.3286
18:21378764:T:C	50	100	1	0.2603
18:21378872:T:G	50	100	1	0.03086
18:21379199:C:G	50	100	1	0.1868
18:21379250:A:C	50	100	1	0.2369
18:21379365:C:A	50	100	1	0.0158
18:21379571:A:G	50	100	1	0.01652
18:21380351:G:A	50	100	1	0.02923
18:21380399:G:A	50	100	0.95	0.01616
18:21381159:G:A	50	100	1	0.2602
18:21382357:A:T	50	100	0.98	0.1641
18:21382376:T:C	50	100	1	0.2771
18:21382382:C:T	50	100	1	0.04139
18:21382585:G:A	50	100	0.98	0.02796
18:21383174:T:C	50	100	1	0.01652
18:21383297:T:G	50	100	0.96	0.01924
18:21384656:G:T	50	100	1	0.01126
18:21385408:G:A	50	100	0.99	0.05755
18:21385561:T:C	50	100	1	0.3375
18:21385994:T:C	50	100	0.99	0.4764
18:21386086:A:G	50	100	1	0.0118
18:21387802:T:C	50	100	1	0.0118
18:21388638:G:A	50	100	0.98	0.0158
18:21389804:A:G	50	100	1	0.4764
18:21390335:C:T	50	100	1	0.01126
18:21392006:C:T	50	98	1	0.4466
18:21392133:A:G	50	98	1	0.4729
18:21392454:A:G	50	100	1	0.01797
18:21392477:C:T	50	100	1	0.02124
18:21393050:G:A	50	100	1	0.01253
18:21393051:C:T	50	100	0.99	0.01707
18:21393200:T:C	50	100	1	0.4753
18:21393596:T:G	50	100	1	0.01561
18:21393788:G:A	50	100	1	0.01471
18:21393844:G:A	50	100	1	0.01289
18:21394165:T:C	50	100	0.98	0.04557
18:21394777:G:A	50	100	1	0.457
18:21395573:A:G	50	100	1	0.01253
18:21396113:C:T	50	100	1	0.05755
18:21396255:G:A	50	100	0.98	0.01071
18:21397131:C:T	50	100	1	0.3275
18:21397283:A:T	50	100	1	0.4285
18:21397480:G:A	49	100	1	0.05973
18:21397538:A:T	49	95.9	0.88	0.05646
18:21397565:C:T	49	100	1	0.01253
18:21398004:A:C	50	100	1	0.4483
18:21399288:T:C	50	100	1	0.0118
18:21399302:C:G	50	100	1	0.4753
18:21399604:A:G	50	100	1	0.3375
18:21400509:G:A	50	100	1	0.01235
18:21400539:T:G	50	100	1	0.0118
18:21401091:C:T	50	100	1	0.1044
18:21401913:G:A	50	100	1	0.02124
18:21402825:A:G	50	100	1	0.01634
18:21403157:G:T	50	100	1	0.4757
18:21403805:C:T	50	100	1	0.3526
18:21404063:A:G	50	100	0.97	0.04049
18:21404455:A:T	50	100	0.97	0.01198
18:21404928:C:T	50	100	1	0.3301
18:21405570:G:A	50	100	1	0.01253
18:21405674:G:A	50	100	1	0.01561
18:21405692:C:T	50	100	1	0.3515
18:21405778:A:G	50	100	1	0.4728
18:21406277:C:T	50	100	1	0.0158
18:21406327:G:A	50	100	1	0.1318
18:21407302:G:T	50	100	1	0.4811
18:21407315:C:T	50	100	1	0.1529
18:21407844:C:T	50	100	1	0.01198
18:21408105:G:A	50	100	1	0.4724
18:21408147:G:A	50	100	1	0.3264
18:21408435:G:T	50	100	1	0.3264
18:21408561:G:A	50	100	1	0.4724
18:21408578:C:T	50	100	1	0.331
18:21408686:C:T	50	100	0.99	0.03558
18:21409533:G:A	50	100	1	0.3282
18:21409643:T:G	50	100	1	0.01543
18:21409657:A:T	50	100	1	0.01543
18:21409692:G:T	50	100	1	0.02814
18:21409819:C:T	50	100	1	0.01525
18:21410656:G:C	50	100	1	0.4461
18:21410806:T:C	50	100	1	0.4724
18:21411217:T:G	50	100	1	0.0158
18:21411290:C:T	50	98	1	0.3297
18:21411784:G:A	49	100	1	0.4724
18:21411913:T:C	50	98	1	0.3292
18:21412030:C:T	49	100	0.98	0.01071
18:21412270:A:C	50	100	1	0.4726
18:21412352:G:A	50	100	1	0.01543
18:21413208:C:T	50	100	1	0.0158
18:21414013:G:A	50	100	1	0.323
18:21414059:C:T	50	100	1	0.0158
18:21415793:G:A	50	100	1	0.02905
18:21416065:G:A	50	98	1	0.472
18:21416216:G:A	50	100	1	0.1825
18:21416704:A:C	50	100	0.99	0.4699
18:21417334:C:T	50	100	1	0.01561
18:21417840:G:C	50	100	1	0.01198
18:21417996:A:G	50	100	1	0.01198
18:21418147:T:A	50	100	1	0.1329
18:21419347:C:A	50	98	1	0.4715
18:21419373:G:T	50	100	1	0.4713
18:21419795:G:A	50	100	1	0.01797
18:21419970:C:G	50	98	1	0.4617
18:21420052:A:G	50	100	1	0.03068
18:21420110:C:T	50	100	1	0.3257
18:21420222:G:A	50	98	1	0.4858
18:21421819:C:T	50	100	1	0.134
18:21422785:G:A	50	100	1	0.01543
18:21422946:C:T	50	100	1	0.3295
18:21423230:A:T	50	100	1	0.0158
18:21423945:G:T	50	100	1	0.4818
18:21424152:C:T	50	100	1	0.3286
18:21426371:G:A	50	100	1	0.01525
18:21426795:G:A	50	100	0.98	0.3293
18:21426876:G:A	50	100	0.98	0.3241
18:21426984:A:C	49	95.9	0.96	0.4655
18:21427585:T:C	50	100	1	0.05374
18:21427956:G:C	50	96	1	0.4724
18:21428087:G:A	47	100	1	0.01289
18:21428991:T:C	50	100	1	0.01471
18:21429013:C:T	50	100	1	0.1118
18:21429036:C:T	50	100	1	0.01525
18:21429062:T:C	50	100	1	0.1378
18:21429418:C:T	50	100	1	0.01561
18:21429910:A:G	50	100	1	0.1574
18:21430175:G:T	50	98	1	0.4624
18:21430608:T:A	35	85.7	0.99	0.4613
18:21432231:A:G	50	100	0.84	0.01779
18:21432988:T:G	50	100	1	0.4842
18:21433863:C:T	50	100	1	0.01289
18:21434023:A:G	50	100	1	0.01452
18:21434531:G:A	50	96	0.94	0.03813
18:21434533:A:G	47	91.5	0.69	0.03468
18:21434535:A:G	50	100	0.83	0.01035
18:21434634:G:C	50	100	0.86	0.01652
18:21435413:G:C	50	100	1	0.3255
18:21435670:C:T	50	100	1	0.01107
18:21435870:C:T	50	100	1	0.3626
18:21436028:A:C	50	100	1	0.01289
18:21436611:G:A	50	100	1	0.1118
18:21437229:A:T	50	100	1	0.1038
18:21437521:T:C	50	100	1	0.01598
18:21438264:C:G	50	100	1	0.1694
18:21438429:C:T	50	100	1	0.09677
18:21439089:C:T	50	100	1	0.01598
18:21439958:T:C	50	100	0.87	0.01561
18:21440199:G:A	50	100	1	0.4802
18:21440895:T:C	50	96	0.99	0.2053
18:21440922:T:C	50	98	1	0.0158
18:21440989:G:A	50	98	1	0.461
18:21441641:G:A	50	100	1	0.03068
18:21441781:G:A	50	100	1	0.1118
18:21441799:C:A	50	100	0.95	0.01071
18:21442892:A:G	50	100	1	0.4737
18:21443968:G:T	50	96	1	0.01888
18:21444189:T:G	50	100	1	0.4739
18:21445540:A:T	50	98	0.99	0.4728
18:21447056:T:C	50	98	1	0.01616
18:21447310:T:A	50	100	0.98	0.3272
18:21447357:A:G	50	100	1	0.02033
18:21447507:A:G	50	100	0.97	0.01725
18:21448203:A:G	50	100	1	0.3631
18:21448245:A:G	50	100	1	0.02887
18:21448549:G:A	49	100	1	0.01652
18:21449175:A:G	50	100	1	0.03123
18:21450654:G:A	50	100	0.99	0.1572
18:21451161:T:C	50	100	1	0.01471
18:21451429:C:T	49	100	1	0.05356
18:21451468:T:C	44	84.1	1	0.3339
18:21451637:A:G	50	100	1	0.02033
18:21453229:T:C	50	100	1	0.01325
18:21454240:A:G	50	100	1	0.01053
18:21454595:T:C	50	98	1	0.4483
18:21455587:G:T	50	100	1	0.0354
18:21456053:G:A	50	98	1	0.4412
18:21456576:G:A	50	100	1	0.0207
18:21456829:A:G	49	100	1	0.02832
18:21457600:G:T	50	100	1	0.1229
18:21457877:C:T	50	100	1	0.02832
18:21458199:G:A	50	100	1	0.441
18:21458560:G:T	50	100	1	0.05882
18:21458789:C:A	50	100	1	0.0305
18:21459793:G:A	50	100	1	0.01616
18:21459820:T:C	50	100	1	0.05283
18:21460175:G:A	50	100	1	0.01253
18:21460353:G:A	50	100	1	0.1069
18:21460431:C:A	50	100	0.91	0.01053
18:21461874:C:T	50	100	1	0.01634
18:21462638:C:T	50	98	1	0.01598
18:21462980:A:G	50	100	1	0.01598
18:21463397:G:A	50	100	1	0.4395
18:21463743:A:C	50	98	1	0.4958
18:21463785:G:C	50	100	1	0.1131
18:21464004:G:A	50	100	1	0.0158
18:21464290:G:A	50	100	0.98	0.02869
18:21464311:T:C	50	100	1	0.02052
18:21464319:A:G	50	100	1	0.02869
18:21465600:T:C	50	100	1	0.01289
18:21466481:T:C	50	100	1	0.01688
18:21466949:C:A	50	100	1	0.01634
18:21467210:G:T	50	100	1	0.01471
18:21467351:C:T	50	100	0.98	0.01797
18:21467513:A:G	50	100	1	0.1024
18:21467610:G:A	50	100	1	0.4822
18:21467747:G:A	50	100	1	0.0118
18:21467964:A:G	50	100	0.99	0.4847
18:21468025:A:G	49	93.9	0.99	0.4403
18:21468259:C:T	50	100	0.99	0.3874
18:21468548:A:G	50	100	1	0.07226
18:21468705:A:G	50	100	0.99	0.4452
18:21468758:T:C	50	100	1	0.03232
18:21468790:T:G	50	100	1	0.061
18:21469078:A:C	50	100	1	0.4639
18:21469592:C:T	50	100	1	0.01452
18:21470867:G:A	50	100	0.98	0.4241
18:21471165:A:G	50	98	1	0.443
18:21471701:A:C	50	100	1	0.02796
18:21473889:G:A	50	98	1	0.321
18:21474714:G:A	50	100	1	0.02088
18:21474957:T:C	50	100	1	0.4642
18:21475135:A:G	50	98	0.99	0.0728
18:21475303:A:G	50	100	1	0.05846
18:21476100:C:G	50	98	1	0.4397
18:21476326:C:T	50	100	0.98	0.01616
18:21476515:T:C	50	100	1	0.0207
18:21476541:T:C	50	100	1	0.01906
18:21476575:G:A	50	100	0.98	0.03395
18:21477937:C:T	50	98	1	0.3978
18:21478058:T:C	50	100	1	0.362
18:21478483:A:G	50	100	1	0.01198
18:21478581:T:C	50	100	1	0.4523
18:21479030:C:T	50	100	1	0.01598
18:21479241:A:T	50	100	1	0.02796
18:21479341:C:T	50	98	1	0.1843
18:21479682:A:G	50	98	1	0.4483
18:21479707:G:A	50	100	1	0.4497
18:21479754:T:C	50	100	1	0.01289
18:21479945:C:T	50	98	1	0.3954
18:21480356:C:T	50	100	0.96	0.02306
18:21481264:G:A	50	98	0.99	0.03232
18:21481467:G:A	49	95.9	0.87	0.01852
18:21481469:G:A	48	93.8	0.9	0.02542
18:21481471:G:A	48	89.6	0.83	0.07426
18:21481473:G:A	49	81.6	0.94	0.4094
18:21481475:G:A	49	89.8	0.98	0.457
18:21481477:G:A	49	91.8	0.99	0.4775
18:21481479:A:G	48	83.3	0.91	0.3689
18:21481481:A:G	50	90	0.84	0.09277
18:21481832:G:C	50	98	1	0.3284
18:21482019:G:A	50	100	1	0.05102
18:21482365:C:T	50	100	1	0.01616
18:21482698:T:C	50	98	0.98	0.01598
18:21482942:C:T	50	100	1	0.02669
18:21483585:A:G	50	100	0.99	0.4435
18:21483858:C:T	50	100	1	0.01216
18:21483982:G:A	49	77.6	0.99	0.4408
18:21484006:G:T	50	100	1	0.01235
18:21484507:T:C	50	100	0.99	0.01452
18:21484715:C:T	50	100	1	0.4399
18:21484967:A:G	50	100	1	0.0187
18:21485533:C:G	50	100	0.9	0.02342
18:21486809:C:T	50	100	1	0.05392
18:21486832:C:A	50	100	1	0.01235
18:21487392:A:G	50	100	1	0.0118
18:21487518:G:A	50	100	1	0.1024
18:21487729:G:A	50	98	1	0.4457
18:21488802:G:A	50	100	1	0.01053
18:21489054:G:A	50	100	1	0.01598
18:21489441:C:G	50	100	1	0.0118
18:21489738:G:T	50	100	1	0.08333
18:21491438:A:C	50	98	1	0.4729
18:21492309:A:G	50	100	0.98	0.01598
18:21492621:T:A	50	100	1	0.01126
18:21492808:T:C	50	100	0.88	0.0207
18:21493105:G:T	50	100	1	0.01688
18:21493318:C:T	50	100	1	0.0118
18:21493710:A:G	50	100	1	0.3595
18:21493992:T:C	49	98	1	0.466
18:21495455:T:C	50	98	1	0.1127
18:21495847:C:T	50	98	1	0.3302
18:21497815:C:A	47	100	0.96	0.01017
18:21498113:C:T	50	100	1	0.01307
18:21498337:C:T	49	100	1	0.3584
18:21499360:G:T	50	100	0.98	0.03123
18:21499564:C:A	50	100	0.98	0.0158
18:21499576:A:G	50	100	0.88	0.0207
18:21499865:C:G	50	100	1	0.01452
18:21499892:A:G	50	100	0.78	0.0207
18:21500906:T:G	50	100	1	0.0305
18:21500911:A:T	50	100	1	0.0305
18:21501236:G:A	50	98	1	0.01924
18:21502042:C:T	50	100	1	0.09477
18:21502366:C:T	50	100	0.73	0.0138
18:21502449:T:A	50	100	1	0.02778
18:21502650:T:C	50	94	0.93	0.1058
18:21503743:G:A	50	100	0.84	0.01089
18:21503830:G:A	50	100	1	0.01906
18:21504024:C:T	50	98	1	0.4728
18:21504727:G:A	50	98	0.98	0.01452
18:21505621:C:G	50	98	0.98	0.01489
18:21505711:T:C	50	100	1	0.01035
18:21507070:A:T	50	100	0.99	0.02941
18:21509035:T:C	50	100	1	0.02015
18:21510810:G:A	50	100	1	0.4301
18:21511071:C:T	50	100	1	0.02469
18:21511377:A:T	50	100	0.92	0.01053
18:21511935:G:A	50	100	1	0.01507
18:21512213:C:G	50	100	0.94	0.02233
18:21512953:C:T	50	100	1	0.02796
18:21512971:G:A	50	100	0.99	0.25
18:21514007:C:T	50	100	1	0.01107
18:21514017:A:C	50	100	1	0.01452
18:21515329:A:G	50	100	1	0.01452
18:21517411:T:G	50	100	0.99	0.01561
18:21517433:G:A	50	100	1	0.4296
18:21517758:C:T	50	100	1	0.01452
18:21517795:C:T	50	100	1	0.01307
18:21517814:T:G	50	100	1	0.4857
18:21518703:C:T	50	100	1	0.01235
18:21518933:A:C	50	100	1	0.4971
18:21519103:G:A	50	100	1	0.05919
18:21519598:C:T	50	100	0.84	0.01525
18:21520756:T:C	50	100	1	0.06772
18:21520893:A:G	50	100	0.99	0.3264
18:21521009:G:A	50	100	0.94	0.0354
18:21521145:T:C	50	100	1	0.02088
18:21521260:A:G	50	100	0.98	0.01906
18:21521276:C:T	50	100	0.97	0.01779
18:21521326:A:G	50	100	0.99	0.05846
18:21521491:T:C	50	100	0.99	0.4599
18:21522060:C:T	50	98	1	0.152
18:21524742:G:A	50	100	1	0.01089
18:21526249:T:C	50	98	1	0.01616
18:21526522:T:A	50	100	1	0.0207
18:21526997:T:G	50	100	1	0.01452
18:21527003:G:A	50	100	1	0.02142
18:21527130:C:T	50	98	1	0.1122
18:21527288:C:A	50	100	1	0.1024
18:21527447:A:G	50	100	0.89	0.0207
18:21527692:G:A	50	100	1	0.01489
18:21527755:G:A	50	98	1	0.1124
18:21528565:T:C	47	100	1	0.03159
18:21528955:A:T	50	100	1	0.01471
18:21529626:G:A	50	100	0.97	0.01507
18:21529804:G:A	50	100	1	0.1126
18:21530659:T:C	50	100	1	0.0118
18:21532666:G:C	50	100	1	0.01216
18:21532778:T:C	50	100	1	0.1127
18:21534051:G:C	50	100	1	0.3762
18:21534280:T:C	50	100	1	0.05465
18:21534752:C:T	50	100	1	0.1127
18:21535170:T:C	50	100	1	0.4588
18:21535935:A:T	50	100	0.85	0.02052
18:21538885:T:G	50	100	1	0.02923
18:21539340:T:C	50	100	1	0.02814
18:21539484:T:C	50	100	0.94	0.01126
18:21539577:C:T	50	100	1	0.01216
18:21539840:C:T	50	100	1	0.1334
18:21541922:T:C	50	100	0.94	0.01071
18:21542677:G:T	50	100	1	0.1719
18:21544270:A:T	50	100	1	0.1719
18:21544725:T:G	50	100	1	0.1743
18:21545187:A:G	50	100	1	0.02923
18:21545386:C:G	50	100	1	0.01452
18:21545881:G:T	50	100	0.91	0.01089
18:21546110:T:C	50	100	1	0.3615
18:21546262:A:G	50	100	1	0.02796
18:21547097:C:T	50	100	1	0.02941
18:21547150:T:G	50	100	1	0.02633
18:21547646:A:G	50	100	1	0.01434
18:21548141:T:C	50	100	1	0.4555
18:21548271:T:C	50	100	0.98	0.0354
18:21549438:G:A	50	100	1	0.01471
18:21549489:C:A	50	100	1	0.02124
18:21550835:G:A	50	100	0.95	0.01452
18:21551193:G:A	50	100	1	0.01471
18:21551379:C:T	50	100	1	0.01089
18:21551388:G:A	50	100	1	0.1737
18:21551483:A:C	50	100	1	0.3642
18:21551503:T:C	50	100	1	0.01434
18:21552046:T:C	50	100	1	0.02651
18:21553435:A:C	50	100	1	0.05919
18:21553476:A:T	48	100	0.97	0.04303
18:21553554:A:T	50	100	1	0.0207
18:21553555:A:C	50	100	0.92	0.02052
18:21553726:G:A	49	100	1	0.128
18:21554414:A:T	50	100	1	0.3856
18:21554961:C:T	50	100	1	0.3856
18:21555954:T:C	50	100	1	0.4582
18:21556866:G:A	50	100	1	0.02124
18:21559727:T:C	50	100	1	0.01688
18:21559829:G:A	50	100	1	0.02179
18:21560476:A:G	50	100	1	0.01452
18:21561135:C:T	50	100	1	0.02052
18:21562759:A:G	50	100	1	0.0138
18:21562783:T:C	50	100	1	0.1084
18:21562877:T:A	50	100	0.87	0.01325
18:21564889:G:A	50	100	1	0.1127
18:21565789:T:A	50	100	1	0.3635
18:21565966:T:C	50	100	1	0.01416
18:21567136:C:A	50	98	1	0.0305
18:21568311:G:A	50	100	1	0.3139
18:21568625:G:A	50	100	1	0.1127
18:21568690:G:C	50	100	1	0.02796
18:21568835:G:A	50	100	1	0.1127
18:21569028:T:C	50	100	1	0.01235
18:21569318:C:T	50	100	1	0.2059
18:21569460:G:A	50	100	1	0.3635
18:21569483:C:T	50	100	1	0.02905
18:21569573:C:T	50	100	1	0.1745
18:21569577:C:A	50	100	0.99	0.1247
18:21569828:C:T	50	100	0.98	0.01852
18:21570004:C:T	50	100	1	0.05465
18:21570368:G:A	50	100	1	0.4584
18:21570805:G:A	50	100	1	0.3624
18:21570912:G:C	50	100	1	0.02905
18:21571837:G:A	50	100	1	0.1137
18:21573105:G:A	50	100	1	0.459
18:21573533:C:T	50	100	1	0.1333
18:21574182:G:A	50	100	1	0.4003
18:21574272:T:C	50	100	1	0.01616
18:21575550:A:G	50	100	1	0.02033
18:21576190:G:A	50	100	1	0.0305
18:21576257:T:C	50	100	1	0.02052
18:21576684:T:G	50	100	1	0.3784
18:21577095:C:G	50	100	1	0.455
18:21577438:T:C	50	100	1	0.3785
18:21577495:C:T	50	100	1	0.01452
18:21577637:C:G	50	100	1	0.02124
18:21578136:A:G	50	100	1	0.02052
18:21578647:G:C	50	100	0.98	0.08043
18:21579391:G:A	50	100	1	0.1127
18:21579782:A:G	46	95.7	0.65	0.01489
18:21579784:A:G	42	92.9	0.88	0.1033
18:21579794:G:A	34	82.4	0.65	0.0207
18:21579796:A:G	34	76.5	0.7	0.1714
18:21579797:C:T	37	91.9	0.64	0.02269
18:21579802:A:G	41	97.6	0.72	0.05374
18:21580202:A:C	50	100	1	0.4592
18:21580861:A:G	50	100	1	0.1127
18:21580909:G:A	50	100	1	0.3631
18:21580943:T:C	50	100	1	0.01216
18:21581304:C:G	50	98	1	0.146
18:21581391:T:C	50	100	0.99	0.05501
18:21582805:T:C	50	100	1	0.02923
18:21583578:A:G	50	100	1	0.3626
18:21583582:C:T	50	100	1	0.02142
18:21584329:A:G	50	100	1	0.01235
18:21584692:T:G	50	100	1	0.01543
18:21585089:C:T	50	100	1	0.02106
18:21585516:T:G	50	100	1	0.1129
18:21585584:C:A	50	100	0.89	0.02106
18:21585963:A:C	50	100	1	0.1748
18:21586080:C:T	50	100	1	0.02052
18:21586586:T:C	50	100	1	0.01452
18:21587191:T:C	50	100	0.98	0.03976
18:21587352:T:C	50	100	0.98	0.01235
18:21587738:A:G	50	100	1	0.01452
18:21588185:G:A	50	100	1	0.01416
18:21588462:G:T	50	100	1	0.09768
18:21588494:G:A	50	100	1	0.09786
18:21588784:C:T	50	100	1	0.0305
18:21588995:G:A	50	100	1	0.02106
18:21589056:A:G	50	100	1	0.01216
18:21590353:C:G	50	100	1	0.4593
18:21591034:A:C	50	100	1	0.01362
18:21591852:T:G	49	95.9	1	0.1147
18:21591983:G:A	50	100	1	0.02814
18:21592126:G:C	42	95.2	1	0.1334
18:21592165:C:T	47	100	1	0.01652
18:21592321:G:T	32	100	1	0.3655
18:21592618:C:T	49	100	1	0.02887
18:21592807:G:A	47	97.9	1	0.02887
18:21592811:G:A	48	97.9	1	0.02905
18:21592835:G:T	45	91.1	1	0.3618
18:21592956:C:T	50	100	1	0.3631
18:21593396:C:T	50	100	1	0.01452
18:21593901:G:A	50	100	1	0.0118
18:21593909:A:G	50	100	1	0.02887
18:21594325:T:C	50	100	1	0.4586
18:21594597:G:A	50	100	1	0.1046
18:21595031:G:A	50	100	1	0.1127
18:21595582:T:A	50	100	0.99	0.02796
18:21595599:C:T	50	100	1	0.01452
18:21595825:A:G	50	98	1	0.02033
18:21595920:C:T	50	100	1	0.01089
18:21596011:G:T	50	98	1	0.1046
18:21596593:G:A	50	100	1	0.1046
18:21596622:C:A	50	100	1	0.01616
18:21596624:G:A	50	100	1	0.01598
18:21596984:G:C	50	100	1	0.06137
18:21597324:C:T	50	100	1	0.1333
18:21597642:G:C	50	100	1	0.3782
18:21598337:T:C	50	100	1	0.01035
18:21598640:T:G	50	100	1	0.01452
18:21598765:G:A	50	100	1	0.1338
18:21599059:T:A	50	100	1	0.01216
18:21599251:T:C	50	100	1	0.2057
18:21599802:G:T	50	100	1	0.4588
18:21600250:G:A	50	100	1	0.3637
18:21600268:G:A	50	100	1	0.01071
18:21600360:G:C	50	100	0.93	0.01198
18:21600917:C:T	50	100	1	0.1126
18:21601240:C:G	50	100	1	0.01525
18:21601411:A:G	50	100	1	0.4548
18:21602204:C:T	50	100	1	0.01434
18:21602572:C:T	50	100	1	0.01616
18:21602637:G:A	50	100	1	0.01688
18:21603013:C:T	50	100	1	0.1131
18:21603266:T:C	50	100	1	0.01289
18:21605431:C:T	50	100	1	0.1127
18:21605776:T:C	50	100	1	0.02887
18:21605987:G:A	50	100	0.93	0.01289
18:21606154:C:T	50	100	1	0.01434
18:21606540:A:C	50	100	0.98	0.07026
18:21606970:G:C	50	100	1	0.01216
18:21607021:A:T	50	100	1	0.1127
18:21607072:G:C	50	100	1	0.1127
18:21607150:A:G	50	100	1	0.01216
18:21607272:G:A	50	100	1	0.1736
18:21607349:G:T	50	100	0.97	0.05465
18:21607378:G:T	50	100	1	0.01452
18:21607962:G:A	50	100	1	0.4555
18:21608460:T:C	50	100	1	0.4659
18:21609454:G:A	50	100	1	0.4555
18:21609626:C:T	50	100	1	0.01434
18:21609869:A:C	50	100	1	0.01452
18:21610902:G:A	50	100	1	0.01688
18:21610914:T:G	50	98	1	0.1129
18:21611031:G:A	50	100	1	0.3814
18:21611060:G:A	50	100	1	0.3635
18:21611151:C:T	50	100	0.99	0.4573
18:21611346:A:G	50	100	1	0.1127
18:21611663:G:C	50	100	1	0.02814
18:21611855:G:T	47	97.9	0.68	0.02215
18:21611962:C:T	50	100	0.99	0.01616
18:21612143:C:G	50	100	0.99	0.01416
18:21612294:C:T	50	100	1	0.3633
18:21613783:C:T	50	100	1	0.1044
18:21614052:C:T	50	100	1	0.4566
18:21614543:A:C	50	100	0.9	0.01198
18:21615122:C:T	50	100	0.99	0.02887
18:21615391:A:G	50	100	1	0.3629
18:21615556:T:C	50	100	0.99	0.01434
18:21615880:A:G	50	100	1	0.03068
18:21616221:G:A	50	100	0.99	0.06118
18:21617237:C:T	50	100	1	0.1331
18:21617318:A:G	50	100	0.95	0.0354
18:21617464:G:A	50	100	1	0.02814
18:21617739:A:T	50	100	0.95	0.03522
18:21617982:C:T	50	100	0.98	0.01543
18:21618109:T:C	50	100	1	0.02814
18:21618340:T:A	50	100	1	0.3793
18:21618570:A:G	50	100	1	0.1084
18:21618998:G:A	50	100	1	0.3689
18:21619522:C:T	49	100	1	0.1745
18:21619711:T:C	50	100	1	0.368
18:21619973:G:A	50	100	1	0.01688
18:21619989:C:G	50	100	1	0.1126
18:21620536:G:A	50	100	0.98	0.01416
18:21620863:G:A	50	100	1	0.3689
18:21620891:C:T	50	100	0.98	0.01416
18:21621355:C:T	50	100	0.99	0.02887
18:21621834:C:A	50	100	1	0.01235
18:21621884:G:A	50	100	1	0.01235
18:21623016:G:A	50	100	1	0.01325
18:21623238:C:T	50	100	0.94	0.02342
18:21623546:T:C	50	100	0.99	0.02887
18:21624404:C:T	50	100	1	0.3691
18:21624513:G:A	49	100	1	0.1447
18:21624646:A:G	50	100	1	0.3638
18:21624701:A:T	50	98	0.91	0.03123
18:21624703:T:A	50	92	0.61	0.0463
18:21625180:A:G	50	100	1	0.1447
18:21625316:A:T	49	95.9	0.99	0.1265
18:21625649:C:T	50	100	0.9	0.01198
18:21627806:T:G	50	100	1	0.3693
18:21628890:A:G	50	100	0.99	0.3637
18:21629573:C:T	50	100	0.89	0.01198
18:21630499:C:T	50	100	0.98	0.01416
18:21630528:G:A	50	100	0.99	0.3137
18:21630770:C:T	50	100	0.99	0.02669
18:21630991:A:T	50	90	1	0.3691
18:21631405:A:G	50	100	0.98	0.01616
18:21631441:T:G	50	100	0.98	0.03595
18:21631529:C:T	50	100	0.99	0.1126
18:21631766:A:G	50	100	1	0.01216
18:21631772:C:A	50	100	1	0.01216
18:21632830:C:G	50	96	0.98	0.4434
18:21632835:C:G	50	98	1	0.04394
18:21632919:C:T	50	100	0.87	0.01452
18:21633141:C:T	50	100	1	0.02578
18:21633376:C:G	50	100	1	0.02578
18:21633566:C:A	50	100	1	0.01216
18:21634530:C:A	50	100	0.98	0.05465
18:21634972:C:A	50	98	1	0.1247
18:21635032:C:T	50	100	0.93	0.01688
18:21635717:T:C	50	100	1	0.01797
18:21636655:G:A	50	100	0.98	0.01144
18:21637472:G:T	50	100	0.99	0.3139
18:21638648:T:C	50	100	1	0.02869
18:21638955:T:C	50	98	1	0.3693
18:21640227:T:A	50	100	0.96	0.01525
18:21640667:C:T	50	100	0.65	0.01035
18:21640700:G:A	50	100	1	0.01725
18:21641456:G:A	50	100	0.98	0.3228
18:21642460:A:G	50	98	0.99	0.457
18:21642701:T:C	50	98	0.99	0.3865
18:21644222:A:G	50	100	1	0.1249
18:21646207:T:C	50	98	0.99	0.3856
18:21646269:T:C	50	100	0.94	0.03958
18:21646789:G:T	50	100	1	0.01416
18:21647182:C:A	50	100	0.98	0.3867
18:21647833:A:G	50	100	1	0.01216
18:21648193:T:C	50	100	0.7	0.01126
18:21648213:T:A	50	100	1	0.1244
18:21649081:G:A	50	98	1	0.3629
18:21649332:A:C	50	100	1	0.0158
18:21649352:T:C	50	100	0.96	0.03504
18:21649877:C:T	50	100	1	0.01434
18:21650560:T:C	50	98	1	0.1244
18:21652484:A:G	50	100	1	0.03086
18:21653017:C:T	48	100	1	0.02887
18:21653470:T:G	50	98	1	0.4575
18:21653681:G:A	50	100	1	0.02887
18:21653717:C:A	50	100	0.89	0.01688
18:21653750:A:G	50	100	1	0.02832
18:21654523:C:T	50	100	1	0.02687
18:21654724:A:G	49	100	1	0.01017
18:21654857:G:A	50	98	0.99	0.382
18:21655011:A:G	50	98	1	0.3637
18:21655045:A:G	50	98	1	0.4795
18:21655100:A:G	50	100	1	0.1122
18:21655349:A:G	50	98	1	0.372
18:21655672:T:G	49	100	1	0.0118
18:21655957:G:C	50	100	0.97	0.05428
18:21656087:C:T	50	100	1	0.01289
18:21657171:G:A	50	100	1	0.01235
18:21657401:A:G	50	100	1	0.3673
18:21657696:A:T	50	100	0.99	0.3858
18:21657841:T:A	50	100	1	0.02923
18:21658108:G:A	50	100	1	0.02941
18:21659128:C:T	50	100	0.91	0.01525
18:21659193:G:A	50	100	1	0.01507
18:21659669:T:G	50	98	1	0.01035
18:21659671:T:G	50	100	0.98	0.398
18:21660091:A:G	49	100	1	0.02832
18:21661386:C:T	50	100	1	0.01089
18:21661730:T:C	50	100	0.94	0.01162
18:21662421:A:C	50	100	1	0.01398
18:21662922:T:C	50	100	1	0.1245
18:21663703:A:G	50	100	1	0.10780000000000001
18:21664015:T:G	50	100	0.99	0.1296
18:21664201:A:G	50	100	1	0.01452
18:21664846:G:A	50	100	1	0.01434
18:21665471:T:C	50	100	1	0.3865
18:21666359:A:G	50	100	0.99	0.1316
18:21666471:T:C	46	97.8	1	0.1169
18:21667992:A:G	50	100	1	0.3727
18:21668157:C:T	49	98	1	0.132
18:21668523:A:G	50	98	1	0.3733
18:21668581:C:A	50	100	1	0.01543
18:21668981:G:C	50	100	1	0.01543
18:21669092:A:G	50	100	1	0.01779
18:21670777:G:A	50	100	0.94	0.01344
18:21670851:C:T	50	100	1	0.01598
18:21671445:A:G	50	100	1	0.1164
18:21671534:C:T	50	100	1	0.01725
18:21672540:C:G	50	100	1	0.1089
18:21673137:T:C	50	100	1	0.01598
18:21673187:C:A	50	100	1	0.01561
18:21673380:G:A	50	100	0.99	0.4281
18:21674080:G:C	50	100	1	0.01598
18:21674235:A:C	50	100	0.98	0.1077
18:21674388:C:T	50	100	0.99	0.4475
18:21674958:A:G	50	100	1	0.3784
18:21674990:T:C	50	100	1	0.01434
18:21675950:G:A	50	98	1	0.3793
18:21676185:A:G	50	100	1	0.4728
18:21676790:G:C	50	100	1	0.01707
18:21677107:T:C	50	100	0.99	0.03159
18:21677162:T:C	50	100	1	0.1053
18:21677441:G:A	50	100	1	0.4537
18:21677981:A:G	50	100	1	0.01071
18:21678518:C:T	50	100	1	0.4592
18:21678690:T:C	50	100	1	0.02669
18:21678804:T:A	50	100	1	0.01216
18:21679427:A:G	50	100	0.94	0.01307
18:21679766:C:T	50	100	1	0.01144
18:21680405:A:T	50	100	0.94	0.01216
18:21680882:A:G	50	98	0.95	0.1598
18:21680891:T:C	50	100	0.92	0.01961
18:21681016:C:T	50	100	0.99	0.01634
18:21681222:T:C	50	100	1	0.02996
18:21681435:C:T	50	100	1	0.02651
18:21681452:C:T	50	100	1	0.1066
18:21681903:C:T	50	100	1	0.1075
18:21682167:A:C	50	100	1	0.02633
18:21682352:G:C	50	100	0.99	0.3882
18:21682734:T:A	50	100	0.95	0.03359
18:21682868:A:G	50	100	0.99	0.4642
18:21683167:T:G	50	100	0.99	0.3824
18:21684575:G:A	50	100	1	0.01471
18:21684721:T:A	50	100	1	0.03232
18:21685685:C:T	50	100	1	0.03504
18:21686132:T:C	50	100	0.99	0.02288
18:21687412:C:T	50	100	0.94	0.01325
18:21687529:T:C	50	100	1	0.01471
18:21687936:C:T	50	100	0.99	0.1057
18:21688035:G:A	50	100	1	0.02578
18:21688100:A:T	50	100	1	0.3582
18:21689036:A:T	50	100	1	0.02578
18:21689365:G:A	50	100	1	0.3061
18:21689409:C:T	50	100	1	0.01543
18:21690026:T:C	50	100	1	0.02596
18:21690090:G:A	50	98	1	0.4902
18:21690122:T:A	50	100	0.99	0.1146
18:21690123:A:T	50	94	0.99	0.4575
18:21690124:A:T	49	100	1	0.07153
18:21690505:G:A	50	98	1	0.1053
18:21690617:A:G	50	98	0.99	0.2879
18:21691343:G:A	50	98	0.99	0.3876
18:21692356:G:A	50	98	0.99	0.4913
18:21692808:G:A	50	98	1	0.3036
18:21693075:C:A	50	100	0.99	0.0236
18:21693410:G:A	50	100	1	0.1082
18:21694104:T:A	50	100	0.99	0.3709
18:21694109:T:C	50	100	1	0.01162
18:21694340:G:A	50	100	1	0.01471
18:21694527:T:A	50	100	1	0.1507
18:21695002:A:G	50	100	1	0.2676
18:21695041:T:C	50	100	1	0.1077
18:21695093:A:C	50	100	1	0.3678
18:21695561:A:G	50	100	1	0.01471
18:21695649:T:C	50	100	1	0.01471
18:21696040:A:T	50	100	0.96	0.1137
18:21696245:G:A	50	98	0.98	0.09877
18:21696276:T:C	49	100	1	0.1077
18:21696371:A:G	50	100	1	0.268
18:21696379:A:G	50	100	1	0.3675
18:21696738:T:G	50	100	1	0.1569
18:21697115:G:A	50	98	1	0.1077
18:21697472:C:G	50	100	0.99	0.3273
18:21697486:T:C	50	100	1	0.02578
18:21697627:C:T	50	100	1	0.1452
18:21697819:A:G	50	100	0.98	0.01126
18:21697822:T:C	50	100	1	0.0118
18:21698630:C:T	50	100	0.94	0.04739
18:21698715:G:C	50	100	1	0.3695
18:21698778:G:A	50	100	0.99	0.01797
18:21698847:C:T	50	100	1	0.01471
18:21698996:C:T	50	100	1	0.0118
18:21699825:G:A	50	100	1	0.02614
18:21699826:C:T	50	100	1	0.01434
18:21700513:C:T	50	100	1	0.0492
18:21700682:C:G	50	98	0.99	0.3696
18:21701375:T:G	50	100	1	0.3707
18:21701415:C:T	50	100	1	0.02088
18:21701422:C:T	50	100	1	0.1071
18:21701672:A:G	50	100	1	0.1071
18:21701916:C:A	50	100	1	0.01471
18:21704336:G:A	49	100	1	0.1069
18:21705317:G:A	50	100	0.99	0.02487
18:21705763:G:C	50	100	1	0.01471
18:21705780:C:T	50	100	1	0.01434
18:21706413:C:T	50	100	1	0.1068
18:21706439:T:C	50	100	1	0.3025
18:21706509:G:A	50	100	0.99	0.1563
18:21706640:A:T	50	100	0.99	0.1156
18:21706780:C:T	50	96	0.97	0.2072
18:21707283:C:G	50	100	0.99	0.1494
18:21707541:A:G	50	100	0.99	0.1496
18:21708243:T:C	50	100	1	0.02741
18:21708340:C:T	50	100	0.96	0.01398
18:21708556:C:T	50	100	0.9	0.01235
18:21708580:C:A	50	100	0.95	0.05174
18:21708724:T:C	50	100	1	0.01688
18:21708878:C:T	50	100	1	0.01017
18:21709038:C:T	50	100	0.94	0.01307
18:21710230:G:T	50	100	1	0.04811
18:21710369:C:T	50	100	1	0.01416
18:21710753:T:C	50	100	0.97	0.01198
18:21710795:A:G	50	100	1	0.04847
18:21712036:C:T	50	100	1	0.01707
18:21712556:A:G	50	100	1	0.07861
18:21712569:A:G	50	100	0.97	0.1255
18:21712857:G:A	50	100	1	0.04866
18:21712931:A:C	50	100	0.99	0.3137
18:21713354:A:G	49	100	1	0.0886
18:21713438:C:T	50	98	0.99	0.3108
18:21714342:C:T	50	100	1	0.01452
18:21714531:T:A	50	100	0.99	0.4793
18:21714713:A:G	50	100	0.99	0.3112
18:21715650:T:A	50	100	1	0.01271
18:21715695:T:C	50	98	0.99	0.4815
18:21715709:G:T	50	100	0.99	0.04666
18:21715787:C:T	50	100	0.97	0.01398
18:21715876:C:A	50	100	1	0.04793
18:21715959:A:G	50	100	0.97	0.01235
18:21716063:C:T	50	100	1	0.01271
18:21716304:A:G	50	100	0.99	0.0167
18:21717638:T:C	50	100	1	0.02996
18:21717674:T:C	50	100	1	0.02288
18:21717786:C:T	50	100	0.98	0.01035
18:21718037:A:C	50	100	0.96	0.02433
18:21718716:A:C	50	100	1	0.01598
18:21718823:G:A	50	100	1	0.01434
18:21719455:A:T	50	100	0.99	0.02015
18:21721338:G:A	50	100	1	0.01162
18:21721947:A:G	50	100	0.99	0.3199
18:21722629:A:G	50	100	1	0.01598
18:21723565:A:G	50	100	1	0.4793
18:21723704:C:G	50	100	1	0.2689
18:21723779:G:T	50	100	1	0.04793
18:21723959:C:G	50	100	1	0.07843
18:21724669:C:T	50	98	1	0.07789
18:21725349:A:G	50	100	1	0.08842
18:21726426:G:A	50	100	1	0.08551
18:21728418:G:A	50	100	0.93	0.0984
18:21729981:G:C	50	100	1	0.3143
18:21730459:T:C	50	100	1	0.02669
18:21730836:C:T	50	100	1	0.01906
18:21731398:T:C	50	100	1	0.4815
18:21731649:G:A	50	100	0.95	0.03558
18:21732451:C:T	50	100	1	0.04847
18:21732756:A:T	50	100	0.98	0.02179
18:21732805:G:T	50	100	1	0.476
18:21733147:G:T	50	100	1	0.1687
18:21733313:T:C	50	100	1	0.1636
18:21733405:G:A	50	100	1	0.02124
18:21734268:G:A	50	100	1	0.04793
18:21734620:T:C	50	100	0.96	0.06064
18:21735029:G:C	50	100	1	0.01525
18:21735143:G:T	50	100	1	0.08824
18:21735329:C:G	50	100	1	0.01434
18:21735496:G:A	50	100	1	0.476
18:21735687:G:T	50	100	1	0.04285
18:21735719:C:A	50	100	1	0.1923
18:21736088:C:A	50	100	1	0.02142
18:21736238:G:T	50	100	1	0.0216
18:21736377:C:T	50	100	0.98	0.02015
18:21736948:A:C	50	100	0.95	0.0118
18:21737050:T:C	50	100	0.99	0.2807
18:21737235:C:T	50	100	1	0.04847
18:21737404:A:G	50	100	1	0.2097
18:21737459:A:T	50	100	1	0.07516
18:21737631:C:A	50	100	1	0.02124
18:21737856:C:T	50	100	1	0.02651
18:21738546:G:A	50	100	1	0.01235
18:21738574:G:A	50	100	1	0.04811
18:21739543:T:C	50	100	1	0.0158
18:21739617:C:T	50	100	1	0.07825
18:21739930:A:C	50	100	1	0.06245
18:21739938:C:A	50	100	1	0.02306
18:21739941:C:A	50	100	0.99	0.09441
18:21740650:G:T	50	100	0.98	0.01816
18:21740715:G:A	50	100	1	0.08515
18:21740792:C:T	50	100	1	0.01416
18:21740862:G:A	50	100	1	0.1641
18:21741159:G:A	50	100	1	0.02142
18:21741286:G:A	50	98	0.99	0.1801
18:21742111:T:G	50	100	0.9	0.01198
18:21742112:C:A	50	100	0.92	0.01216
18:21742452:T:G	50	100	0.99	0.01416
18:21742560:G:C	50	100	0.97	0.01235
18:21742850:C:A	50	100	1	0.01652
18:21743438:T:C	50	100	0.99	0.07843
18:21743721:A:G	50	100	1	0.2453
18:21744462:T:C	50	100	1	0.1634
18:21744712:C:T	50	100	1	0.01725
18:21745448:G:A	50	100	1	0.01398
18:21745521:G:A	50	100	1	0.1636
18:21745752:G:A	50	100	1	0.03867
18:21746521:T:C	50	100	1	0.01561
18:21747636:C:G	50	100	0.94	0.0158
18:21748311:C:T	50	100	1	0.01362
18:21748857:C:T	50	100	1	0.0158
18:21749242:T:C	50	100	1	0.02905
18:21750190:C:T	50	98	1	0.02887
18:21750266:C:T	50	100	1	0.07825
18:21750551:T:C	50	100	1	0.02669
18:21750617:A:G	50	100	1	0.01561
18:21750884:T:C	50	100	1	0.04811
18:21751160:T:C	50	100	1	0.07988
18:21751338:A:G	50	100	0.99	0.2829
18:21751820:A:G	50	100	1	0.01652
18:21754267:C:G	50	100	1	0.07208
18:21754498:C:T	50	100	0.98	0.0158
18:21754901:G:A	50	100	0.98	0.01053
18:21756829:G:A	50	100	1	0.0167
18:21757719:C:T	50	100	1	0.07861
18:21758009:G:T	50	100	1	0.3103
18:21758421:C:A	50	100	1	0.02015
18:21758971:T:C	50	100	1	0.02887
18:21759311:C:T	49	100	1	0.04811
18:21759968:G:C	50	100	1	0.3105
18:21760052:A:G	50	100	0.96	0.06354
18:21761506:G:A	50	100	1	0.02251
18:21762472:A:G	50	100	1	0.01398
18:21762573:A:G	50	100	1	0.01707
18:21763467:C:T	50	100	1	0.04793
18:21763721:A:G	50	100	0.96	0.03522
18:21764651:T:C	50	100	1	0.04085
18:21764734:A:C	50	96	0.91	0.1342
18:21764833:G:A	50	100	1	0.03958
18:21765158:C:G	50	100	1	0.2204
18:21765169:T:C	50	100	1	0.04811
18:21765569:G:C	50	100	1	0.05483
18:21765743:A:C	50	100	1	0.04775
18:21765971:C:T	50	100	1	0.04811
18:21766741:C:T	50	100	1	0.4762
18:21767931:C:T	49	100	0.98	0.4394
18:21770426:T:C	50	100	1	0.01398
18:21771383:A:C	50	100	1	0.22
18:21772897:A:C	50	100	1	0.01398
18:21774834:G:A	50	100	1	0.1654
18:21774961:T:A	50	100	0.94	0.03704
18:21775546:C:T	50	100	0.99	0.1363
18:21775680:A:G	50	100	0.99	0.118
18:21775961:G:A	50	100	1	0.08497
18:21776139:G:A	50	100	0.98	0.2633
18:21776427:C:A	50	100	1	0.08497
18:21776497:T:C	50	98	1	0.4439
18:21777280:G:A	50	100	1	0.06264
18:21777559:A:T	50	100	0.97	0.04158
18:21777647:C:T	50	100	1	0.01398
18:21778005:G:C	50	100	1	0.1253
18:21778240:T:G	50	100	1	0.05501
18:21778279:G:C	50	100	0.91	0.01507
18:21780615:G:A	50	100	0.99	0.4768
18:21780952:A:G	50	100	1	0.04085
18:21781003:C:T	50	100	1	0.2213
18:21781212:G:A	49	100	1	0.4951
18:21782003:A:G	50	100	1	0.01997
18:21782153:G:A	50	98	1	0.2564
18:21782350:T:G	50	100	0.98	0.1347
18:21782365:C:T	50	100	0.97	0.0158
18:21782415:A:G	50	100	1	0.08515
18:21782982:T:G	50	100	1	0.04194
18:21783260:T:C	50	100	1	0.02887
18:21783302:G:A	50	100	1	0.01398
18:21783532:T:C	50	100	1	0.08515
18:21783536:C:A	50	100	1	0.05501
18:21784451:C:T	50	100	1	0.02887
18:21784639:T:C	50	100	1	0.02887
18:21784669:G:A	50	100	1	0.01561
18:21784895:C:T	50	100	1	0.01162
18:21785194:T:C	50	100	0.96	0.01017
18:21785463:C:A	49	100	0.96	0.02378
18:21785736:C:A	50	100	0.95	0.01162
18:21786164:T:C	50	100	1	0.04866
18:21786377:G:A	50	100	0.98	0.01707
18:21786487:C:T	50	100	1	0.01598
18:21787032:C:T	50	100	1	0.03068
18:21787876:A:T	50	98	0.99	0.4012
18:21787898:T:C	50	100	1	0.01561
18:21788501:A:C	50	100	1	0.06264
18:21788705:A:G	50	100	1	0.01997
18:21789074:G:T	50	100	1	0.01561
18:21789168:G:C	50	100	0.94	0.01761
18:21789497:G:A	50	100	0.99	0.02524
18:21789524:A:G	50	100	1	0.01997
18:21789638:G:A	50	100	1	0.01997
18:21790147:A:G	50	100	1	0.02887
18:21790597:C:T	50	100	1	0.01634
18:21790942:A:G	50	100	1	0.08497
18:21790973:G:A	50	100	1	0.02106
18:21791337:A:G	50	100	0.99	0.01162
18:21791729:G:A	50	100	1	0.01743
18:21792569:C:T	50	100	1	0.01906
18:21792702:T:G	50	100	1	0.01997
18:21793070:G:T	50	100	1	0.01997
18:21794032:G:A	50	100	1	0.1638
18:21795345:A:T	49	100	1	0.02887
18:21795641:T:G	50	100	0.98	0.01107
18:21796448:C:T	50	100	0.93	0.01307
18:21796828:G:C	50	100	1	0.4942
18:21799460:T:C	50	100	1	0.01507
18:21800323:C:G	50	100	1	0.04012
18:21800353:G:T	50	100	1	0.01598
18:21800606:C:T	50	100	1	0.02451
18:21801495:G:A	50	100	1	0.1638
18:21801739:A:G	50	100	1	0.01507
18:21802890:C:G	50	100	1	0.01997
18:21803299:G:A	50	100	0.97	0.01235
18:21803492:G:A	50	100	1	0.2594
18:21803520:G:A	50	100	1	0.06155
18:21803700:T:A	50	100	0.93	0.0394
18:21805431:A:G	50	100	1	0.01398
18:21806462:A:C	50	100	1	0.04031
18:21806560:T:C	50	100	1	0.02687
18:21806749:G:A	49	100	1	0.04829
18:21807447:C:T	50	100	1	0.05465
18:21807494:T:A	50	100	1	0.01561
18:21807496:A:G	50	100	1	0.01561
18:21810069:A:G	50	100	1	0.01398
18:21810245:A:C	50	100	1	0.01616
18:21811810:T:C	50	100	0.99	0.01816
18:21812830:C:T	50	100	1	0.08497
18:21813234:A:C	50	100	1	0.03395
18:21813727:A:G	50	100	1	0.04085
18:21814080:C:T	50	100	0.99	0.1647
18:21814087:T:C	50	100	1	0.2582
18:21814120:C:T	50	100	1	0.1258
18:21815075:A:G	47	95.7	1	0.02887
18:21815198:T:C	50	100	0.98	0.0492
18:21815883:A:G	50	100	1	0.02015
18:21815903:A:T	50	100	1	0.05483
18:21815995:G:A	50	100	1	0.08497
18:21816330:A:G	50	100	0.96	0.0797
18:21816609:G:A	50	100	1	0.04902
18:21816868:G:C	50	100	1	0.02106
18:21817639:C:G	50	96	0.96	0.06427
18:21817936:T:A	50	100	0.98	0.0797
18:21817940:C:A	50	100	1	0.04811
18:21817962:T:C	50	100	1	0.08497
18:21819285:C:T	50	100	1	0.01452
18:21819357:G:A	50	100	1	0.02106
18:21819777:T:A	50	100	1	0.04811
18:21821407:C:G	50	100	1	0.0935
18:21821661:C:T	50	100	0.97	0.0158
18:21821662:A:G	50	100	1	0.0167
18:21821792:G:A	50	100	1	0.3148
18:21822899:A:G	50	100	1	0.08406
18:21823475:T:C	50	100	1	0.1649
18:21823680:G:T	50	100	0.95	0.03831
18:21823701:G:A	50	100	1	0.01398
18:21823954:A:G	50	100	1	0.01743
18:21824320:A:G	50	100	1	0.01634
18:21824606:G:A	50	100	1	0.01616
18:21824860:T:A	50	100	1	0.08007
18:21824896:T:C	50	98	0.97	0.10780000000000001
18:21826269:T:C	50	100	1	0.08515
18:21826640:T:C	50	100	1	0.165
18:21827040:T:C	50	100	1	0.04775
18:21827440:G:A	50	100	1	0.4864
18:21828568:G:A	50	100	1	0.321
18:21828930:A:G	50	100	1	0.07662
18:21828989:C:T	50	100	1	0.0561
18:21831115:A:C	50	100	0.89	0.0158
18:21831778:A:G	50	96	0.86	0.01144
18:21832570:A:G	50	100	1	0.494
18:21833858:G:A	50	100	1	0.2378
18:21834210:G:A	50	100	1	0.02106
18:21834309:T:A	50	100	1	0.02469
18:21834798:G:T	50	98	1	0.2335
18:21835550:G:T	50	100	1	0.09078
18:21835784:A:T	48	83.3	0.91	0.469
18:21835788:T:A	50	98	0.81	0.0463
18:21835826:C:A	49	100	0.95	0.01634
18:21836313:G:A	50	100	1	0.3214
18:21836478:G:A	50	98	1	0.1378
18:21837369:A:G	50	100	0.98	0.0561
18:21837381:G:A	50	100	1	0.02106
18:21837486:C:T	50	100	0.98	0.0984
18:21837688:A:G	50	100	1	0.0561
18:21838634:G:T	50	100	0.98	0.09822
18:21838718:C:T	50	100	0.9	0.02524
18:21839084:G:A	50	100	0.99	0.0158
18:21839092:A:G	50	100	0.94	0.02124
18:21839454:T:G	50	100	1	0.02324
18:21840449:C:T	50	100	1	0.01398
18:21840823:C:T	50	98	1	0.02124
18:21841093:C:G	50	98	1	0.02015
18:21841991:A:G	50	100	1	0.01525
18:21842663:C:G	50	100	1	0.01634
18:21843042:T:C	49	100	1	0.07988
18:21843545:T:C	50	100	1	0.04067
18:21843734:A:G	50	98	1	0.07879
18:21846399:C:T	50	98	1	0.0138
18:21846675:C:T	50	100	0.99	0.04866
18:21847135:A:G	50	98	1	0.08097
18:21847513:T:A	50	100	1	0.04067
18:21847740:G:A	50	100	1	0.07916
18:21847891:A:G	50	100	1	0.063
18:21848067:A:T	50	98	1	0.4936
18:21848231:A:G	50	100	1	0.04829
18:21848519:A:G	50	100	1	0.01398
18:21849736:A:G	50	100	1	0.01416
18:21850569:G:A	50	98	0.99	0.02106
18:21851776:G:A	50	100	1	0.0158
18:21852469:C:T	50	100	1	0.1647
18:21852705:G:T	50	100	1	0.04829
18:21853072:T:C	50	100	0.97	0.01561
18:21853786:T:C	50	100	1	0.0463
18:21853983:C:T	50	100	0.91	0.01561
18:21854626:A:G	49	100	1	0.02251
18:21855011:T:C	50	100	1	0.04793
18:21855139:C:T	50	100	1	0.1647
18:21855234:T:A	50	100	1	0.08533
18:21855676:G:A	50	100	1	0.04829
18:21855696:G:A	50	98	0.97	0.4864
18:21856001:C:T	50	100	0.96	0.01434
18:21856321:T:C	50	100	1	0.04847
18:21856336:A:G	50	100	1	0.04067
18:21856436:G:A	50	100	1	0.07861
18:21856698:G:A	50	98	0.98	0.02106
18:21858981:C:T	49	98	0.99	0.01997
18:21859028:C:T	50	100	1	0.01616
18:21859218:C:T	50	100	1	0.01525
18:21859237:G:A	50	100	1	0.04847
18:21859348:A:T	50	100	1	0.01961
18:21859611:G:A	50	98	1	0.4946
18:21860054:G:A	47	100	1	0.0138
18:21860380:C:T	50	100	1	0.1647
18:21860633:G:A	50	100	1	0.02578
18:21861448:G:A	50	100	0.98	0.2329
18:21861773:T:C	50	98	0.96	0.2369
18:21862825:C:T	50	100	1	0.0138
18:21863162:C:T	50	100	0.96	0.01725
18:21863302:C:T	50	98	0.94	0.0216
18:21864700:A:C	50	100	1	0.07589
18:21865663:C:T	50	100	1	0.02106
18:21865665:C:T	50	100	0.99	0.01416
18:21865676:A:C	50	100	1	0.02106
18:21865791:A:G	50	100	0.99	0.01434
18:21865925:G:T	50	98	1	0.02106
18:21866187:C:G	50	100	1	0.01961
18:21866613:A:G	50	100	1	0.01997
18:21866878:A:G	50	100	0.99	0.02542
18:21867032:G:C	50	98	1	0.3424
18:21867448:C:T	50	100	1	0.0138
18:21867966:A:G	50	100	1	0.08007
18:21868213:G:A	50	100	1	0.0158
18:21868465:A:G	50	100	1	0.01652
18:21868665:C:T	50	100	0.99	0.01017
18:21869636:C:T	50	98	0.88	0.01107
18:21869637:G:A	50	100	0.99	0.01144
18:21869717:C:G	50	100	1	0.2355
18:21869942:A:T	50	100	1	0.01743
18:21870342:A:G	50	98	1	0.4936
18:21870425:T:C	50	98	1	0.3286
18:21871149:A:C	50	100	1	0.08007
18:21871326:T:C	50	100	1	0.1621
18:21872940:C:T	50	100	1	0.06282
18:21873274:G:A	50	98	1	0.07843
18:21873426:C:G	50	100	0.96	0.02451
18:21873444:A:G	50	100	1	0.04938
18:21875043:C:T	50	100	1	0.04557
18:21875776:A:G	50	100	1	0.02687
18:21877419:T:C	50	98	1	0.2311
18:21877813:G:A	50	98	1	0.07861
18:21878242:G:A	50	100	1	0.279
18:21878787:G:T	50	98	1	0.01997
18:21878849:G:A	50	100	1	0.01743
18:21879074:C:T	50	98	0.99	0.03958
18:21879249:C:T	49	100	0.96	0.01561
18:21880107:A:G	50	100	1	0.0138
18:21880190:C:T	50	100	1	0.0138
18:21881192:G:A	50	100	1	0.07898
18:21881312:C:G	50	100	0.96	0.01688
18:21881956:C:T	50	100	1	0.07607
18:21882079:C:T	50	100	0.99	0.4918
18:21882217:C:T	50	100	1	0.1629
18:21882708:T:C	50	100	1	0.1627
18:21883133:C:T	50	100	0.92	0.01561
18:21883392:T:C	50	100	1	0.01289
18:21883942:T:G	50	100	0.83	0.01471
18:21884476:T:C	50	100	1	0.01253
18:21884571:A:C	50	94	0.98	0.1262
18:21884879:C:A	26	76.9	1	0.04521
18:21885042:C:T	49	100	0.97	0.01688
18:21885376:A:G	50	100	0.98	0.01652
18:21885412:T:C	50	100	1	0.07607
18:21885449:A:T	50	100	1	0.04521
18:21885745:T:C	50	98	1	0.1625
18:21886602:A:G	50	100	0.87	0.01471
18:21887293:T:C	50	100	0.99	0.01634
18:21887530:G:A	50	100	0.97	0.01797
18:21887693:G:T	50	100	0.97	0.01688
18:21888653:C:T	50	100	1	0.01162
18:21889032:T:G	50	100	1	0.01416
18:21889464:C:T	50	100	1	0.01997
18:21889492:G:A	50	100	0.98	0.01652
18:21889497:G:A	50	100	0.95	0.2369
18:21889525:G:T	50	100	1	0.01997
18:21890975:C:G	50	98	0.92	0.03903
18:21891274:A:T	50	98	0.92	0.03922
18:21892135:G:A	50	100	0.95	0.01561
18:21892300:A:G	50	100	1	0.04521
18:21894012:A:G	50	100	1	0.02959
18:21894809:C:T	50	100	1	0.07571
18:21895251:T:G	50	100	0.99	0.3237
18:21895557:A:G	50	100	1	0.01253
18:21895594:G:A	50	100	0.99	0.2208
18:21896010:T:C	50	100	1	0.0138
18:21896693:T:C	50	100	1	0.01362
18:21897016:G:C	50	100	1	0.4592
18:21897127:T:C	50	100	1	0.01362
18:21897230:T:C	50	100	1	0.01344
18:21897694:T:C	50	100	0.98	0.01489
18:21898193:A:C	50	100	0.99	0.4365
18:21898194:G:T	50	100	0.99	0.4361
18:21898739:C:T	50	100	1	0.01743
18:21899018:A:C	50	100	1	0.02796
18:21899266:T:G	43	79.1	0.64	0.3713
18:21899428:C:T	50	100	0.98	0.3842
18:21899471:A:G	50	98	0.91	0.01525
18:21899490:T:C	50	100	0.88	0.02887
18:21899515:C:T	50	100	1	0.01216
18:21899691:C:A	50	100	1	0.01253
18:21900056:A:G	50	100	1	0.02723
18:21900112:T:C	50	100	1	0.01924
18:21900340:C:A	50	100	0.94	0.3905
18:21900749:G:A	49	98	0.87	0.0118
18:21901688:A:G	50	100	0.96	0.01452
18:21902173:C:T	50	100	1	0.01852
18:21902176:T:C	50	100	0.98	0.04557
18:21902207:A:G	50	100	0.98	0.09259
18:21902547:C:T	50	100	1	0.02596
18:21902652:A:T	50	100	0.98	0.07571
18:21902654:T:A	50	100	0.98	0.1516
18:21902780:C:T	50	100	1	0.02469
18:21903822:A:G	49	100	0.97	0.02088
18:21903972:C:T	50	100	1	0.01452
18:21903981:G:A	50	100	0.99	0.3696
18:21903986:G:C	50	100	0.96	0.05501
18:21904192:C:T	50	100	0.82	0.02251
18:21904219:C:T	50	100	0.98	0.3682
18:21904865:C:T	50	100	0.95	0.0837
18:21905216:A:C	50	100	0.9	0.0118
18:21905551:G:A	50	100	0.79	0.03649
18:21905985:G:A	50	94	0.8	0.1097
18:21906065:T:A	50	86	0.77	0.3682
18:21906123:C:T	50	86	0.8	0.4926
18:21906137:C:T	50	84	0.73	0.177
18:21906316:C:T	50	98	0.94	0.02324
18:21906474:C:T	50	92	0.86	0.2987
18:21906510:T:A	50	98	0.89	0.2656
18:21906764:T:C	50	100	0.92	0.4499
18:21907183:G:T	50	98	0.95	0.3528
18:21907281:G:T	50	98	0.95	0.3631
18:21907388:C:T	50	100	0.97	0.03958
18:21907874:C:A	50	100	0.82	0.01071
18:21907966:C:T	50	100	0.99	0.02633
18:21908005:A:G	50	100	0.97	0.4793
18:21908256:G:A	50	100	0.88	0.04139
18:21908395:A:C	50	98	0.98	0.3288
18:21909128:G:T	50	100	0.98	0.4012
18:21909132:T:G	50	100	0.98	0.3716
18:21909704:G:A	50	100	0.98	0.1734
18:21909765:G:A	50	100	0.99	0.03667
18:21909784:A:G	50	100	0.98	0.3186
18:21909945:G:A	50	98	0.93	0.02687
18:21909953:T:A	50	100	0.97	0.3268
18:21910291:C:G	50	100	0.97	0.1625
18:21910377:A:C	50	100	0.97	0.1734
18:21911008:G:A	50	100	0.98	0.0216
18:21911063:G:A	50	100	0.96	0.01725
18:21911267:C:T	50	100	0.97	0.3252
18:21911331:C:T	50	100	0.98	0.02633
18:21912465:G:A	50	96	0.95	0.2044
18:21913619:C:T	50	100	0.96	0.02705
18:21914098:C:T	50	100	1	0.01452
18:21914584:T:C	50	100	0.96	0.03014
18:21914872:T:A	50	100	0.99	0.02324
18:21915337:C:G	50	96	0.96	0.1313
18:21915373:G:A	50	100	1	0.01071
18:21915534:T:C	50	100	0.95	0.02306
18:21915589:T:C	50	100	1	0.01071
18:21915707:C:T	50	100	0.98	0.04103
18:21916040:G:A	50	100	1	0.02197
18:21916314:A:G	50	100	0.99	0.02469
18:21916342:A:G	50	100	0.96	0.106
18:21916633:A:G	50	100	0.99	0.02905
18:21916762:G:A	50	100	0.97	0.0276
18:21916846:C:T	50	100	1	0.02233
18:21917022:G:T	50	100	0.98	0.04103
18:21917254:G:A	49	100	0.92	0.1816
18:21917791:C:T	50	100	1	0.03522
18:21917963:G:A	50	100	0.97	0.02288
18:21918266:C:T	50	100	0.98	0.1826
18:21918389:G:A	50	100	0.97	0.1037
18:21918409:C:T	50	100	1	0.01888
18:21918886:A:G	50	100	0.95	0.06373
18:21920030:G:C	50	100	1	0.02215
18:21920594:A:T	50	100	1	0.02142
18:21920595:G:T	50	100	1	0.02142
18:21920708:A:T	50	100	1	0.05392
18:21920745:G:A	50	100	1	0.01089
18:21921834:A:C	50	100	1	0.03032
18:21921909:G:C	50	100	1	0.03322
18:21922381:T:C	50	98	0.94	0.4557
18:21922398:A:G	49	100	1	0.02269
18:21923243:C:T	50	100	1	0.01089
18:21924065:G:C	50	100	0.9	0.02451
18:21924549:C:G	50	100	1	0.01743
18:21925635:G:T	50	100	0.97	0.2246
18:21925750:A:G	50	100	0.98	0.2536
18:21926711:G:A	50	98	0.99	0.325
18:21927753:C:T	50	100	0.84	0.02614
18:21928345:T:C	50	100	1	0.06808
18:21928497:G:A	50	100	1	0.06736
18:21929371:T:C	50	100	1	0.03123
18:21929478:G:A	50	100	1	0.04975
18:21930031:G:C	50	100	1	0.01452
18:21930638:C:T	50	100	1	0.01852
18:21930756:G:T	50	100	1	0.01489
18:21931422:A:C	50	100	1	0.05519
18:21931478:G:A	50	100	1	0.3119
18:21931602:A:G	50	100	1	0.01707
18:21931927:T:A	50	98	0.98	0.1009
18:21932286:A:C	50	100	0.94	0.04248
18:21932321:G:A	50	100	1	0.04303
18:21932457:G:A	50	100	0.96	0.3212
18:21932691:A:G	50	100	0.97	0.3749
18:21933376:G:A	50	100	0.98	0.07934
18:21933556:G:A	50	100	0.98	0.3631
18:21934160:A:G	50	100	1	0.06736
18:21934947:T:C	50	100	1	0.3143
18:21935057:A:T	50	100	1	0.1465
18:21935080:C:G	50	100	1	0.3141
18:21935341:C:T	50	100	1	0.05792
18:21935844:A:G	50	100	1	0.05519
18:21935969:G:A	50	100	1	0.01489
18:21936132:C:G	50	100	1	0.07934
18:21936233:C:T	50	100	0.97	0.01107
18:21936604:A:G	50	100	0.98	0.3747
18:21936874:G:A	50	100	1	0.3088
18:21937174:G:A	50	100	1	0.02687
18:21937482:A:G	50	100	1	0.03123
18:21937554:A:G	50	100	1	0.1062
18:21937649:G:C	50	100	1	0.07952
18:21937653:C:T	50	100	1	0.01688
18:21937809:C:T	50	100	1	0.01888
18:21938081:A:G	50	98	1	0.2119
18:21938553:G:A	50	100	1	0.0472
18:21938875:G:A	50	100	1	0.05519
18:21939978:G:A	50	100	0.85	0.09459
18:21940249:G:A	50	100	1	0.04539
18:21941295:C:A	50	100	0.63	0.01325
18:21942021:G:A	50	100	1	0.07934
18:21942082:C:T	50	100	0.89	0.01888
18:21943177:A:G	50	100	1	0.06645
18:21943186:T:G	50	100	1	0.03123
18:21943314:C:T	50	100	1	0.01489
18:21943507:G:A	50	100	0.88	0.09532
18:21943617:A:T	50	100	1	0.07934
18:21943684:A:G	50	98	1	0.02179
18:21944585:T:C	50	100	0.89	0.01271
18:21945628:G:A	50	100	1	0.01489
18:21945934:T:C	50	98	1	0.0561
18:21945998:G:T	50	100	1	0.04539
18:21946470:C:G	50	100	1	0.04466
18:21946641:C:G	50	100	1	0.0561
18:21948000:G:T	50	98	1	0.1736
18:21948027:T:C	50	100	1	0.01289
18:21948371:C:T	50	100	1	0.05537
18:21948482:G:A	50	98	1	0.04557
18:21948726:T:C	50	100	1	0.02179
18:21948869:C:T	50	100	1	0.3141
18:21948905:G:T	50	98	1	0.1456
18:21949025:A:T	50	100	1	0.04448
18:21949789:A:T	50	100	0.97	0.02179
18:21949817:C:T	50	100	1	0.3139
18:21950099:G:A	50	100	0.87	0.01761
18:21950754:G:T	50	100	1	0.05537
18:21950879:G:A	50	100	0.97	0.0325
18:21951049:T:G	50	100	0.99	0.09005
18:21952022:A:C	50	100	1	0.05646
18:21952200:T:C	50	100	1	0.0561
18:21952250:C:T	50	100	0.99	0.2142
18:21952270:C:T	50	100	1	0.02959
18:21952364:C:T	50	100	0.99	0.09985
18:21953051:A:G	50	100	1	0.05537
18:21953212:G:A	50	100	1	0.05537
18:21953788:A:G	50	100	0.99	0.3168
18:21953963:C:G	50	100	0.85	0.02052
18:21954562:A:G	50	100	1	0.07952
18:21954729:G:A	50	100	1	0.04521
18:21955085:A:G	50	100	0.98	0.02614
18:21955511:T:A	50	100	1	0.2988
18:21955653:G:A	50	100	0.98	0.3034
18:21956352:A:G	50	100	1	0.01816
18:21956554:T:C	50	100	1	0.1467
18:21956581:C:T	50	100	1	0.07952
18:21956601:A:G	50	100	1	0.01434
18:21956792:C:A	50	100	1	0.01489
18:21956888:G:A	50	100	1	0.01688
18:21958294:G:A	50	100	0.89	0.01271
18:21958553:G:T	50	100	1	0.05537
18:21959662:T:C	50	100	1	0.02179
18:21960506:G:A	50	100	1	0.1456
18:21960740:G:A	50	100	1	0.05519
18:21961047:C:T	50	100	1	0.04412
18:21961183:C:T	50	100	1	0.158
18:21961549:A:G	50	96	1	0.05519
18:21961589:G:A	50	100	1	0.01089
18:21962279:G:C	50	100	1	0.09967
18:21962547:C:T	50	100	1	0.02578
18:21963186:G:A	50	100	1	0.05501
18:21963204:A:T	50	100	1	0.08787
18:21963311:A:G	50	98	0.99	0.3279
18:21963607:G:A	50	100	1	0.08896
18:21964057:A:T	50	100	1	0.05501
18:21964077:T:G	50	100	1	0.2081
18:21965565:A:G	50	100	0.98	0.01888
18:21965859:C:G	50	100	1	0.1476
18:21966240:G:A	50	100	1	0.05501
18:21966683:C:T	50	100	1	0.06191
18:21967119:C:T	50	98	1	0.06663
18:21967221:T:C	50	100	0.78	0.04121
18:21967501:C:A	50	100	1	0.04539
18:21967510:C:T	50	100	1	0.02179
18:21967739:G:T	50	100	1	0.02179
18:21968590:C:A	50	100	1	0.09532
18:21968938:C:T	50	100	1	0.155
18:21969042:A:G	50	100	1	0.05501
18:21969064:A:C	50	100	1	0.05501
18:21969068:T:A	50	98	0.98	0.06954
18:21969908:G:A	50	100	0.98	0.09423
18:21969920:G:A	50	100	1	0.1498
18:21969981:C:T	50	100	1	0.06137
18:21970022:G:A	50	100	1	0.0443
18:21970031:C:G	50	100	1	0.01471
18:21970192:C:T	50	100	1	0.06935
18:21970428:A:G	50	100	1	0.05501
18:21970787:T:C	50	100	1	0.01507
18:21970989:T:C	50	100	1	0.06863
18:21971664:A:G	50	98	0.85	0.03304
18:21971674:A:G	50	100	0.99	0.3386
18:21971852:C:T	50	100	1	0.01325
18:21972194:A:G	50	100	0.98	0.3275
18:21972418:C:T	50	100	1	0.05483
18:21972463:G:C	50	100	1	0.05574
18:21972566:G:A	50	100	1	0.06173
18:21972890:T:C	50	100	0.99	0.3386
18:21973226:A:G	50	100	0.99	0.3382
18:21973360:T:C	50	100	1	0.02378
18:21973529:A:G	50	100	1	0.09114
18:21973608:G:C	50	100	1	0.065
18:21973777:G:A	50	100	1	0.05737
18:21974345:C:T	50	100	0.99	0.3206
18:21974406:C:T	50	100	0.99	0.06518
18:21974811:G:A	50	100	1	0.08842
18:21974852:C:T	50	100	0.99	0.06518
18:21975179:C:T	50	100	0.98	0.01452
18:21975918:A:G	50	100	1	0.05447
18:21976071:C:T	50	100	0.99	0.01053
18:21976181:G:T	50	100	1	0.06808
18:21976194:G:A	50	100	1	0.06808
18:21976331:A:G	50	100	0.85	0.01489
18:21976526:C:T	50	100	1	0.04539
18:21977131:A:G	50	100	0.99	0.4292
18:21977229:T:G	50	100	1	0.02197
18:21977235:T:A	50	100	1	0.09804
18:21977250:G:T	50	100	0.99	0.06863
18:21977374:C:A	50	100	0.9	0.09622
18:21977425:G:T	50	100	0.99	0.3263
18:21977659:C:T	46	93.5	0.97	0.3419
18:21977681:A:C	50	100	1	0.02197
18:21978559:G:A	50	100	0.98	0.08805
18:21979138:G:C	50	100	1	0.01797
18:21979389:C:T	50	100	1	0.06028
18:21980031:T:C	50	100	1	0.05229
18:21980412:C:G	50	100	1	0.01035
18:21980552:A:T	50	100	0.97	0.0216
18:21980932:C:G	50	100	1	0.05211
18:21981808:C:T	50	100	1	0.05283
18:21981825:A:G	50	100	1	0.05229
18:21981858:G:T	50	100	0.99	0.01053
18:21982319:A:G	49	98	1	0.05084
18:21982774:G:A	49	98	1	0.01979
18:21983069:G:A	49	87.8	0.91	0.04648
18:21983082:C:T	47	87.2	0.91	0.0492
18:21983113:T:C	50	100	0.81	0.01834
18:21983663:C:T	50	100	0.99	0.02941
18:21983702:G:A	50	100	1	0.04176
18:21983859:A:G	50	100	0.99	0.4214
18:21983867:G:C	50	100	1	0.01198
18:21983955:C:G	50	100	1	0.03558
18:21984916:C:G	50	100	1	0.01816
18:21985045:G:A	50	100	1	0.02687
18:21985067:T:C	50	100	0.99	0.4221
18:21985444:A:G	50	100	1	0.03032
18:21985585:A:G	50	100	1	0.01216
18:21985833:G:A	50	100	1	0.01943
18:21986078:G:T	49	95.9	1	0.1512
18:21986274:G:A	50	100	0.88	0.01289
18:21986609:G:C	50	100	0.99	0.4611
18:21987927:A:G	50	100	1	0.04067
18:21988179:G:A	50	100	1	0.01979
18:21988185:A:G	50	100	0.99	0.4946
18:21988617:G:A	50	100	1	0.07026
18:21989160:T:C	50	100	1	0.01307
18:21989236:C:T	50	100	1	0.02614
18:21989493:G:A	50	100	1	0.04394
18:21989812:C:T	50	100	0.99	0.06028
18:21990252:C:G	50	100	1	0.05701
18:21990314:C:T	50	100	1	0.02614
18:21990659:A:C	50	100	0.99	0.4227
18:21991391:A:G	50	100	1	0.07516
18:21991817:C:T	50	100	1	0.02687
18:21991871:T:C	50	100	1	0.03032
18:21991949:A:T	50	100	1	0.04394
18:21992230:G:A	50	100	1	0.07044
18:21992234:C:T	50	100	0.96	0.01997
18:21992443:A:G	50	100	0.99	0.04394
18:21992613:C:T	50	100	1	0.01289
18:21992919:C:G	50	100	1	0.01253
18:21993127:G:A	49	100	1	0.04412
18:21993294:C:A	50	100	1	0.05265
18:21993388:A:G	50	100	0.99	0.4795
18:21993438:T:C	50	100	0.99	0.4548
18:21993898:C:T	50	100	1	0.02741
18:21993942:T:C	50	100	1	0.02179
18:21994313:C:T	50	100	1	0.02687
18:21994403:C:T	50	100	1	0.05719
18:21994450:C:A	50	100	0.92	0.03159
18:21995061:C:T	50	100	0.94	0.01652
18:21995090:G:A	50	100	1	0.04394
18:21995099:G:A	50	100	1	0.01362
18:21995101:G:T	50	100	1	0.01362
18:21995296:G:C	50	100	1	0.01652
18:21995346:T:A	50	100	0.92	0.01543
18:21995558:C:T	50	100	1	0.02179
18:21995580:G:T	50	100	1	0.01652
18:21995630:G:A	50	100	1	0.03159
18:21995643:T:C	50	100	1	0.0207
18:21995686:C:T	50	100	1	0.01652
18:21996270:G:A	50	100	1	0.01017
18:21997031:G:A	50	100	0.97	0.05773
18:21997119:G:A	50	100	0.98	0.01035
18:21997761:T:C	50	100	1	0.01652
18:21997768:T:A	50	100	1	0.02796
18:21998093:A:C	50	100	0.99	0.4355
18:21998172:G:A	50	100	1	0.02814
18:21998220:G:A	50	98	0.95	0.06736
18:21998311:C:T	50	100	1	0.03068
18:21998394:G:A	50	100	0.99	0.4984
18:21998621:T:A	50	100	1	0.01434
18:21998737:G:A	50	100	1	0.02179
18:21998843:A:C	50	100	0.97	0.05737
18:21999146:G:T	50	100	1	0.06481
18:21999329:T:C	50	100	1	0.02941
18:21999725:A:T	50	100	1	0.01362
18:21999886:C:G	50	100	1	0.01253
18:22000069:C:G	50	100	1	0.02814
18:22000233:G:C	50	100	1	0.0512
18:22000325:T:C	50	100	0.99	0.4201
18:22000404:T:C	50	100	1	0.03014
18:22000876:C:T	50	100	1	0.1195
18:22001295:G:A	50	100	1	0.05955
18:22001365:T:C	50	100	1	0.01035
18:22001416:G:A	50	100	1	0.05955
18:22001840:C:G	50	100	1	0.05955
18:22001944:C:T	50	100	1	0.05955
18:22002012:T:C	50	100	1	0.4194
18:22002585:G:C	50	100	0.99	0.02651
18:22002914:T:C	50	100	1	0.05737
18:22003245:G:A	50	100	1	0.06663
18:22003969:A:T	50	98	1	0.4519
18:22004274:G:A	50	100	1	0.05864
18:22005251:C:T	50	100	1	0.0305
18:22005712:C:T	50	100	1	0.421
18:22006170:A:T	50	100	1	0.03068
18:22006279:T:C	50	100	1	0.1834
18:22006406:T:C	50	100	1	0.01307
18:22006864:G:A	50	100	1	0.4141
18:22007088:G:A	50	100	1	0.0512
18:22007992:G:A	50	100	1	0.05283
18:22008119:G:A	50	100	0.95	0.01416
18:22008129:C:T	50	100	0.98	0.01035
18:22008303:G:A	50	100	0.83	0.03395
18:22008331:G:A	50	100	1	0.02524
18:22009191:A:T	50	100	1	0.4145
18:22010055:T:G	50	100	1	0.05737
18:22010454:G:C	50	98	0.8	0.02814
18:22010458:G:C	50	86	0.9	0.08097
18:22010462:G:C	50	88	0.82	0.1536
18:22010470:C:G	49	91.8	0.63	0.08351
18:22010518:C:T	50	98	0.94	0.01362
18:22010522:C:T	49	89.8	0.78	0.03794
18:22010560:C:T	50	100	1	0.01344
18:22011845:T:G	50	100	0.96	0.08951
18:22011846:T:G	47	95.7	0.99	0.4363
18:22011847:T:G	49	98	1	0.335
18:22011990:G:A	50	100	1	0.03032
18:22012401:G:A	50	100	0.99	0.01344
18:22012416:T:C	50	100	1	0.3337
18:22012417:G:A	50	100	1	0.01344
18:22013040:T:G	50	100	1	0.4141
18:22013057:C:T	49	100	1	0.0305
18:22014068:C:T	50	100	1	0.08551
18:22014884:G:A	50	100	1	0.4829
18:22014954:C:T	50	100	1	0.07988
18:22015689:T:C	50	100	0.85	0.02233
18:22015912:T:C	50	100	1	0.05773
18:22015948:C:T	50	100	1	0.0305
18:22016314:T:C	50	100	1	0.05901
18:22016588:C:T	50	100	1	0.05556
18:22017565:G:A	50	100	1	0.02542
18:22017637:C:T	50	100	1	0.01471
18:22019575:G:A	50	100	1	0.02977
18:22019781:A:G	50	100	0.99	0.4864
18:22019866:A:C	50	100	1	0.0472
18:22020040:A:C	50	100	1	0.02542
18:22020375:C:T	50	100	1	0.02397
18:22020499:A:T	50	100	0.99	0.4642
18:22020844:A:G	50	100	1	0.3767
18:22020909:T:G	50	100	1	0.02378
18:22021048:C:T	50	100	1	0.08551
18:22021753:A:G	50	100	0.96	0.04466
18:22021756:T:G	50	100	0.99	0.3765
18:22022032:C:T	50	100	1	0.1347
18:22022608:G:A	50	100	1	0.4884
18:22022963:A:G	50	100	1	0.02415
18:22023052:T:C	50	100	1	0.4635
18:22023538:G:A	50	100	0.99	0.2732
18:22023693:G:A	50	100	1	0.0305
18:22024278:C:G	50	100	1	0.1581
18:22024336:T:C	50	100	1	0.1581
18:22024457:G:T	50	100	0.78	0.01452
18:22024755:A:G	50	100	1	0.1581
18:22024794:T:C	50	100	1	0.1581
18:22025013:T:C	50	100	1	0.1581
18:22025062:G:A	50	100	1	0.3785
18:22025091:T:C	50	100	0.98	0.09641
18:22025174:A:T	49	98	0.94	0.05047
18:22025176:A:T	49	87.8	0.79	0.1278
18:22025834:G:T	50	94	0.97	0.1594
18:22027008:G:C	50	100	1	0.0581
18:22027165:T:C	50	100	1	0.1585
18:22027328:C:T	50	100	1	0.1585
18:22027381:A:G	50	100	1	0.1585
18:22027428:G:A	50	100	1	0.1585
18:22028025:T:G	50	100	1	0.3511
18:22028073:G:A	50	100	1	0.08152
18:22028151:T:C	50	98	1	0.3511
18:22028275:G:A	50	100	1	0.01162
18:22028342:C:T	50	100	1	0.3513
18:22028373:A:G	50	100	1	0.3511
18:22028552:C:T	50	100	1	0.3513
18:22028691:T:C	50	100	0.94	0.0256
18:22028812:T:G	50	100	1	0.3509
18:22028884:T:C	50	100	1	0.4622
18:22028914:C:G	50	100	1	0.3802
18:22028940:G:C	50	100	1	0.3509
18:22029100:A:G	50	98	1	0.1863
18:22029663:G:T	50	100	1	0.3509
18:22030860:C:T	50	100	1	0.0748
18:22031132:C:T	50	100	1	0.4653
18:22031388:T:C	50	100	0.95	0.063
18:22031533:C:T	50	100	0.99	0.0581
18:22031592:G:A	50	100	1	0.3513
18:22031598:G:A	50	100	1	0.09604
18:22031612:A:G	50	100	1	0.4653
18:22031622:C:A	50	100	1	0.3515
18:22032326:T:G	50	100	1	0.3519
18:22032385:C:T	50	100	1	0.0305
18:22033122:G:A	50	100	1	0.3519
18:22033190:A:T	50	100	1	0.3519
18:22033191:C:T	50	100	1	0.463
18:22033269:T:G	50	100	1	0.3519
18:22033505:C:T	50	100	1	0.02487
18:22033687:C:T	48	97.9	1	0.3422
18:22033883:C:T	50	100	1	0.2682
18:22034021:A:T	50	100	1	0.4646
18:22034167:C:G	50	100	1	0.4744
18:22034251:G:A	50	100	1	0.0118
18:22034365:G:A	50	100	1	0.2781
18:22034439:A:G	50	100	1	0.3424
18:22034531:C:T	50	100	1	0.3424
18:22035374:T:C	50	100	1	0.01471
18:22035702:G:A	50	100	1	0.3424
18:22035737:A:G	50	100	1	0.1828
18:22035742:T:A	50	100	1	0.1224
18:22036023:T:C	50	100	1	0.08769
18:22036064:G:A	50	100	1	0.3428
18:22036072:T:C	50	100	1	0.3424
18:22036135:A:G	50	100	1	0.09949
18:22036251:C:T	50	100	1	0.09931
18:22036579:G:A	50	100	1	0.09895
18:22036704:C:T	50	100	1	0.01216
18:22036812:G:T	50	100	1	0.06409
18:22036880:T:C	50	100	1	0.2919
18:22036956:T:C	50	100	1	0.09877
18:22036958:G:A	50	100	1	0.09895
18:22037307:C:T	50	100	1	0.09877
18:22037550:A:G	50	100	1	0.02233
18:22038055:A:G	48	97.9	0.99	0.09858
18:22038084:C:T	50	98	1	0.09877
18:22038436:G:T	50	100	1	0.06391
18:22038445:G:A	50	100	1	0.09858
18:22038494:A:C	50	100	1	0.02505
18:22038586:C:T	50	100	0.99	0.04049
18:22038634:A:C	49	100	1	0.02505
18:22038781:C:A	50	100	1	0.09877
18:22038841:A:G	50	100	1	0.01162
18:22039116:C:T	49	100	1	0.1222
18:22039179:T:C	50	100	1	0.09858
18:22039216:G:A	50	100	1	0.09858
18:22039699:A:C	50	100	1	0.2918
18:22039732:A:G	50	100	0.99	0.122
18:22039743:T:C	50	100	1	0.2907
18:22040202:A:G	50	100	1	0.07426
18:22040614:C:T	50	100	0.91	0.09586
18:22040630:G:A	50	100	0.98	0.1725
18:22040911:T:C	50	98	0.94	0.04031
18:22040943:A:G	50	100	1	0.2731
18:22040947:G:A	50	100	1	0.3212
18:22040963:A:G	50	100	1	0.03105
18:22041119:T:C	50	100	0.97	0.1113
18:22041253:G:C	50	100	1	0.3241
18:22041619:C:G	50	100	1	0.01779
18:22041685:A:G	50	100	0.96	0.3526
18:22041700:C:T	50	100	0.99	0.06681
18:22041906:A:G	50	100	0.97	0.2642
18:22042265:C:A	50	100	1	0.3497
18:22042338:A:G	50	100	1	0.1097
18:22042473:G:A	50	100	0.99	0.1138
18:22042474:C:A	50	100	1	0.04375
18:22042529:G:C	50	100	1	0.1097
18:22042815:T:G	50	100	1	0.04521
18:22042859:C:T	50	100	1	0.1313
18:22043136:A:G	50	100	1	0.1314
18:22043222:T:G	50	100	1	0.01198
18:22043267:G:A	50	100	0.89	0.04394
18:22043425:A:C	49	98	0.99	0.01162
18:22043438:C:T	49	95.9	1	0.1316
18:22043612:C:T	50	100	1	0.11
18:22043869:C:T	50	100	1	0.1097
18:22044263:A:G	50	100	1	0.1098
18:22044855:T:C	50	100	1	0.1097
18:22044924:G:A	50	100	0.99	0.05864
18:22045587:A:G	50	100	1	0.1093
18:22045943:C:A	50	100	1	0.1093
18:22046019:T:G	50	98	1	0.35
18:22046138:C:T	50	98	1	0.3497
18:22046234:A:G	50	98	1	0.2654
18:22046392:C:A	50	100	1	0.0236
18:22046567:C:T	50	100	1	0.05828
18:22046741:C:T	50	100	1	0.1093
18:22046845:A:T	50	100	1	0.05047
18:22047009:A:G	50	100	1	0.0118
18:22047024:G:T	50	100	0.95	0.01416
18:22047165:C:T	50	100	1	0.1093
18:22047336:C:T	50	100	1	0.0256
18:22047379:T:C	50	98	0.99	0.3499
18:22047568:T:C	50	98	1	0.1554
18:22047615:G:T	50	98	1	0.2389
18:22047695:A:G	50	98	1	0.1554
18:22047697:C:G	50	98	1	0.2651
18:22047835:C:T	50	98	1	0.1133
18:22047895:G:A	50	100	1	0.0256
18:22048276:C:A	50	100	1	0.02324
18:22048354:C:T	50	100	0.86	0.0187
18:22048383:G:A	50	100	1	0.108
18:22048536:C:T	50	100	1	0.01725
18:22048657:G:T	50	100	1	0.02324
18:22048721:A:C	50	100	1	0.3493
18:22048756:T:G	50	100	0.99	0.1048
18:22048775:T:C	50	100	1	0.2636
18:22048877:A:G	50	100	1	0.1316
18:22048894:C:T	50	100	1	0.1549
18:22048936:G:C	50	100	1	0.03286
18:22048950:T:C	50	100	1	0.155
18:22049012:C:T	50	98	1	0.155
18:22049213:C:T	50	100	0.81	0.01216
18:22049222:C:T	50	100	1	0.10780000000000001
18:22049278:C:T	50	100	0.98	0.1135
18:22049579:C:T	50	100	1	0.02324
18:22049736:T:C	50	100	1	0.0118
18:22049832:G:T	50	100	1	0.01198
18:22049984:G:T	50	100	1	0.03268
18:22050070:C:T	49	100	1	0.01906
18:22050115:C:T	49	100	1	0.1082
18:22050121:T:C	49	100	0.96	0.04067
18:22050124:A:T	49	100	0.94	0.04303
18:22050210:G:A	50	98	0.82	0.04031
18:22050220:T:C	50	100	0.96	0.06572
18:22050251:C:T	50	98	0.93	0.0207
18:22050257:G:A	50	98	0.98	0.2491
18:22050267:C:T	50	100	0.98	0.1251
18:22050271:T:G	50	100	0.92	0.02778
18:22050275:C:T	50	100	0.84	0.01416
18:22050277:A:G	50	100	0.82	0.01416
18:22050320:T:G	49	100	0.98	0.2981
18:22050324:G:A	50	100	0.97	0.4653
18:22050372:C:A	50	98	0.96	0.05574
18:22050428:A:G	50	100	0.98	0.04103
18:22050467:C:G	50	100	0.99	0.4559
18:22050500:T:C	50	100	1	0.02542
18:22050582:G:A	50	100	0.96	0.03341
18:22050694:T:C	50	100	1	0.1166
18:22050755:C:T	50	100	0.99	0.1741
18:22050797:T:A	50	100	0.99	0.1748
18:22050802:G:A	50	100	1	0.431
18:22051048:C:T	50	100	0.91	0.09568
18:22051053:T:C	50	100	1	0.3431
18:22051954:A:G	50	100	1	0.02542
18:22052014:A:G	50	100	1	0.02179
18:22052090:G:C	50	98	1	0.3564
18:22052198:C:T	49	100	1	0.01688
18:22052252:C:T	45	93.3	0.99	0.1935
18:22052256:C:T	45	95.6	0.98	0.1747
18:22052281:T:G	41	97.6	0.99	0.1173
18:22052352:G:A	50	100	1	0.03322
18:22052382:T:C	50	100	1	0.4806
18:22052414:G:A	50	100	1	0.02324
18:22052416:G:A	50	100	1	0.01162
18:22052419:C:T	50	100	1	0.3263
18:22052473:C:G	50	100	1	0.4971
18:22052493:A:G	50	100	0.99	0.472
18:22052518:A:G	50	100	1	0.3259
18:22052605:C:G	49	100	1	0.0256
18:22052655:C:T	50	100	1	0.0581
18:22053647:G:A	50	100	1	0.01198
18:22053827:A:G	50	100	1	0.01271
18:22053864:G:A	50	100	1	0.1189
18:22054113:A:G	50	100	1	0.4786
18:22054701:C:T	50	100	1	0.0256
18:22054846:C:T	50	100	1	0.3341
18:22054869:T:C	50	100	1	0.1182
18:22055094:T:A	50	100	1	0.1182
18:22055221:A:G	50	100	1	0.05029
18:22055289:T:C	50	100	1	0.3266
18:22055484:G:A	50	100	1	0.1765
18:22055488:A:C	50	100	1	0.1765
18:22055615:C:T	50	100	1	0.1182
18:22056353:C:T	50	100	1	0.1182
18:22056778:C:T	50	100	1	0.3263
18:22056781:G:A	50	100	1	0.3263
18:22056804:G:A	50	100	1	0.4967
18:22056894:A:G	50	100	1	0.1765
18:22057025:G:A	50	98	0.88	0.06282
18:22057159:G:C	50	100	1	0.1765
18:22057304:G:A	50	100	1	0.3263
18:22057358:G:A	50	100	1	0.3263
18:22057485:C:T	50	100	1	0.01216
18:22057519:G:A	50	100	1	0.01198
18:22057639:G:A	50	96	0.96	0.1872
18:22057742:G:A	50	100	1	0.4421
18:22057833:G:A	50	100	1	0.4967
18:22057946:C:T	50	100	1	0.05065
18:22057954:G:A	50	100	1	0.4967
18:22058337:G:A	50	100	1	0.1186
18:22058349:T:A	50	100	1	0.2945
18:22058464:G:A	49	100	1	0.05065
18:22058579:G:A	50	100	1	0.3252
18:22058746:A:G	43	97.7	0.92	0.02796
18:22058805:G:A	49	100	1	0.3215
18:22058949:T:C	50	100	1	0.4459
18:22058972:G:A	50	100	1	0.3263
18:22059650:A:G	50	100	1	0.05156
18:22059702:A:G	50	100	1	0.4497
18:22059721:C:T	50	100	0.97	0.01452
18:22059937:G:T	50	100	1	0.05156
18:22060165:C:A	50	100	0.89	0.02869
18:22060169:C:T	50	100	0.97	0.04339
18:22060258:A:G	50	100	1	0.4526
18:22060320:G:A	50	100	1	0.01253
18:22060389:A:G	50	100	0.84	0.01344
18:22060772:G:T	50	100	1	0.05519
18:22060927:T:C	50	100	1	0.05174
18:22061004:C:T	50	100	1	0.05156
18:22061048:G:T	50	100	1	0.4139
18:22061115:C:T	50	100	0.91	0.02832
18:22061260:C:T	50	100	1	0.05047
18:22061423:G:A	50	100	1	0.05156
18:22061513:T:G	50	100	1	0.4337
18:22061612:A:T	50	100	0.98	0.1189
18:22061667:C:T	50	100	0.99	0.3758
18:22061782:C:T	50	100	1	0.05156
18:22061843:A:C	50	100	0.99	0.4971
18:22061851:C:T	50	100	1	0.05156
18:22061852:G:A	50	100	0.99	0.1189
18:22062085:C:A	50	100	1	0.3782
18:22062194:C:G	50	98	1	0.4975
18:22062241:G:A	50	100	1	0.05192
18:22062773:G:A	50	100	1	0.4336
18:22063044:T:G	50	100	1	0.4976
18:22063249:C:T	50	100	1	0.1193
18:22063440:C:A	50	100	1	0.1191
18:22063766:C:G	50	100	1	0.0118
18:22063962:C:G	50	100	1	0.1191
18:22064089:C:G	50	100	1	0.3785
18:22064151:C:T	50	100	1	0.1189
18:22064193:G:C	50	100	1	0.1189
18:22064313:C:T	49	100	0.99	0.05047
18:22064411:T:C	50	100	1	0.4346
18:22064444:C:A	50	100	1	0.01144
18:22064500:C:T	50	100	0.97	0.0158
18:22064628:G:T	50	98	1	0.4294
18:22064754:T:C	50	100	1	0.4508
18:22064885:T:C	50	98	1	0.4303
18:22064905:C:T	50	100	1	0.4542
18:22065208:T:G	50	100	1	0.4286
18:22065299:C:T	50	100	1	0.01162
18:22065461:A:C	50	100	1	0.1338
18:22065732:T:G	50	100	0.99	0.4337
18:22065997:T:A	50	100	1	0.01362
18:22066264:G:T	50	100	1	0.05047
18:22066442:C:T	50	100	0.99	0.4359
18:22066609:A:G	50	98	0.98	0.1491
18:22066704:C:T	50	100	1	0.05047
18:22066716:C:A	50	100	1	0.01216
18:22066772:G:A	50	100	0.99	0.3085
18:22066961:C:T	50	100	0.81	0.02578
18:22066962:G:A	50	100	1	0.1206
18:22067350:G:A	48	100	1	0.01797
18:22067687:G:A	50	100	0.71	0.01725
18:22067771:C:T	50	100	0.99	0.2872
18:22067981:C:T	50	100	1	0.05338
18:22067996:T:G	50	100	1	0.01307
18:22068485:T:C	50	100	1	0.3335
18:22068654:A:G	50	100	0.98	0.03468
18:22068816:G:T	49	100	0.99	0.4388
18:22068891:A:G	49	98	0.92	0.01616
18:22068910:G:A	45	80	0.83	0.1826
18:22068958:A:G	47	97.9	0.96	0.132
18:22069020:A:G	48	87.5	0.74	0.09441
18:22069023:A:G	50	88	0.78	0.06899
18:22069026:A:G	49	93.9	0.88	0.03286
18:22069123:C:A	50	100	0.98	0.07879
18:22069804:C:A	50	100	1	0.05338
18:22069966:G:A	50	100	1	0.05047
18:22070108:T:C	50	100	0.99	0.2892
18:22070188:G:T	50	100	1	0.01216
18:22070273:A:G	50	100	1	0.4434
18:22070350:T:C	50	100	1	0.439
18:22070403:T:A	50	100	1	0.4372
18:22070475:A:T	50	100	1	0.4359
18:22070591:C:G	49	100	1	0.01216
18:22070746:G:C	50	100	1	0.09078
18:22071005:T:C	50	100	0.99	0.08678
18:22071278:T:C	50	100	1	0.01216
18:22071321:C:T	50	100	1	0.01235
18:22071453:C:A	50	100	1	0.02269
18:22071626:T:C	50	100	1	0.08261
18:22071928:A:C	50	100	1	0.1204
18:22072021:C:T	50	100	1	0.289
18:22072221:A:G	50	98	1	0.4386
18:22072420:G:A	50	100	1	0.1206
18:22072680:G:A	50	100	1	0.2918
18:22073644:A:T	50	100	1	0.1206
18:22073987:C:T	50	100	1	0.03522
18:22074085:G:A	50	100	1	0.4388
18:22074098:C:T	50	100	1	0.05065
18:22074176:A:G	50	100	0.99	0.4386
18:22074296:T:A	50	100	1	0.4359
18:22074456:T:C	50	100	1	0.01652
18:22074473:G:A	50	98	1	0.4388
18:22074542:G:T	50	100	1	0.03141
18:22074545:C:T	50	100	1	0.4341
18:22074940:G:A	50	100	1	0.4392
18:22075332:A:G	50	100	1	0.12
18:22075529:G:A	50	100	1	0.494
18:22075582:C:T	50	100	0.99	0.03341
18:22075637:T:A	50	100	1	0.1196
18:22075920:A:C	50	100	1	0.3077
18:22075923:T:C	50	100	1	0.4359
18:22075979:T:C	50	100	1	0.1196
18:22076134:T:C	50	100	1	0.3856
18:22076251:C:T	50	100	1	0.4354
18:22076264:G:C	50	100	1	0.4354
18:22076635:A:C	50	100	0.98	0.12
18:22076747:G:A	50	100	1	0.3838
18:22076914:C:T	48	100	1	0.05283
18:22077787:G:A	50	94	0.95	0.1264
18:22078020:G:A	46	95.7	0.95	0.05338
18:22078076:G:C	50	96	0.99	0.03667
18:22078563:T:C	44	81.8	0.71	0.1324
18:22078915:G:A	50	100	1	0.02469
18:22079043:A:G	50	100	1	0.433
18:22079176:A:G	50	100	1	0.3344
18:22079392:G:A	50	100	1	0.01797
18:22079438:T:G	50	98	0.99	0.09568
18:22079441:G:T	50	100	0.69	0.03141
18:22079450:G:T	50	100	0.98	0.01144
18:22079504:G:A	50	100	1	0.295
18:22079592:C:T	50	98	0.99	0.1156
18:22079783:G:C	50	100	1	0.03631
18:22080305:C:A	50	100	1	0.01216
18:22080595:C:T	50	100	1	0.03558
18:22080698:G:A	50	100	1	0.02415
18:22080889:G:A	50	100	0.93	0.01107
18:22080920:C:T	50	100	1	0.167
18:22081146:G:A	50	100	1	0.01216
18:22081523:C:T	49	100	1	0.3548
18:22081889:G:A	50	100	1	0.06863
18:22082178:C:A	49	100	1	0.2925
18:22082285:A:T	50	100	1	0.3671
18:22082339:C:T	50	100	1	0.1988
18:22082816:C:A	50	100	1	0.13
18:22083160:C:T	50	100	1	0.13
18:22083256:T:A	50	100	1	0.1331
18:22083605:C:T	50	100	1	0.13
18:22083833:T:G	50	100	1	0.03631
18:22084137:G:A	50	100	1	0.4336
18:22084238:C:G	50	100	1	0.09114
18:22084351:G:A	50	100	1	0.04394
18:22084428:C:G	50	100	1	0.04503
18:22084547:G:A	50	100	1	0.1296
18:22085099:A:C	50	100	1	0.04521
18:22085291:C:T	50	98	1	0.2889
18:22085568:G:A	50	100	1	0.01198
18:22085642:C:A	50	100	1	0.01198
18:22085977:C:T	50	100	0.99	0.155
18:22085978:A:G	50	100	0.99	0.4339
18:22086188:C:T	50	100	1	0.4121
18:22086202:T:C	50	100	1	0.02687
18:22086207:C:G	50	100	1	0.04375
18:22086873:G:A	50	100	0.99	0.02233
18:22086923:C:G	50	100	0.98	0.1322
18:22087038:A:G	50	100	1	0.03522
18:22087044:G:A	50	100	0.98	0.1471
18:22087294:T:G	50	100	1	0.01253
18:22087564:G:A	50	92	0.94	0.2135
18:22087710:T:C	50	100	1	0.01126
18:22087757:G:C	50	100	1	0.09641
18:22088089:T:G	50	100	1	0.05646
18:22088154:G:A	50	100	0.97	0.146
18:22089060:C:T	50	100	1	0.01761
18:22089575:A:G	50	100	1	0.07625
18:22089580:C:T	50	100	1	0.1135
18:22089813:C:T	50	100	1	0.1066
18:22090084:G:A	50	100	1	0.01071
18:22090185:C:T	50	100	0.99	0.08025
18:22090614:A:G	49	100	1	0.1064
18:22090616:G:A	50	100	1	0.04902
18:22090878:C:T	50	100	1	0.382
18:22090896:G:A	50	100	1	0.01471
18:22091150:T:C	50	100	0.99	0.3277
18:22091544:A:G	50	100	1	0.382
18:22091639:C:T	50	100	1	0.03958
18:22092298:T:G	50	100	0.99	0.1309
18:22092604:C:A	50	100	1	0.0443
18:22092671:A:G	50	100	1	0.4432
18:22092714:C:T	50	100	1	0.291
18:22092804:A:G	50	100	1	0.07553
18:22092999:T:C	50	100	1	0.4886
18:22093016:C:T	50	100	0.8	0.01507
18:22093044:A:G	50	100	1	0.4867
18:22093079:C:T	50	100	1	0.1213
18:22093218:T:C	50	100	0.99	0.1285
18:22093236:C:T	50	100	1	0.01053
18:22093289:C:T	50	100	1	0.05447
18:22093370:A:C	50	100	1	0.431
18:22093495:G:A	50	100	1	0.01053
18:22093752:T:G	50	100	1	0.3909
18:22093806:A:G	50	100	1	0.04975
18:22093808:G:C	50	100	1	0.4152
18:22094017:T:C	50	100	1	0.3293
18:22094214:G:A	50	98	1	0.3293
18:22094268:G:C	50	98	1	0.2798
18:22094411:G:A	50	100	1	0.1687
18:22094432:C:A	50	98	1	0.2772
18:22094536:G:C	50	100	1	0.1792
18:22094544:G:A	50	100	0.98	0.01434
18:22094728:C:T	50	98	1	0.2827
18:22094897:G:T	50	100	0.98	0.01797
18:22094990:G:T	50	100	1	0.04521
18:22095128:C:T	50	98	1	0.305
18:22095129:T:C	50	98	1	0.305
18:22095245:C:T	50	100	1	0.03922
18:22095252:G:A	50	100	0.99	0.167
18:22095306:C:T	50	100	0.83	0.03885
18:22095404:C:T	50	100	1	0.04067
18:22095718:G:A	50	100	1	0.1596
18:22095777:G:A	50	100	0.99	0.122
18:22095901:G:A	50	100	0.99	0.382
18:22096125:A:T	50	100	1	0.05483
18:22096175:G:A	50	98	0.99	0.1509
18:22096302:G:A	50	100	0.99	0.1505
18:22096394:T:G	50	100	0.97	0.1683
18:22096406:A:G	50	100	0.99	0.1227
18:22096600:T:A	50	100	0.96	0.04321
18:22096664:G:C	50	100	1	0.1501
18:22097062:C:T	50	100	1	0.1777
18:22097155:C:A	50	100	0.98	0.1291
18:22097333:G:A	50	98	0.85	0.03032
18:22097373:G:A	50	100	1	0.01416
18:22097452:C:G	50	100	1	0.01416
18:22097663:A:T	50	100	1	0.01416
18:22097825:T:C	50	98	1	0.4604
18:22097973:G:A	50	98	0.99	0.3112
18:22098157:G:A	50	98	0.99	0.4842
18:22098576:A:G	50	100	1	0.4503
18:22098593:A:G	50	100	1	0.01725
18:22098655:C:A	50	100	0.98	0.01761
18:22098702:C:T	50	100	0.98	0.1151
18:22098824:T:C	50	100	1	0.01598
18:22099054:C:G	50	94	0.94	0.2643
18:22099180:G:A	50	96	0.98	0.2807
18:22099696:A:C	50	100	0.94	0.03068
18:22099909:G:C	50	100	0.91	0.01107
18:22100191:G:A	50	100	0.97	0.1187
18:22100263:G:A	50	98	0.78	0.03722
18:22101320:A:G	50	100	0.98	0.1186
18:22101411:C:T	50	96	0.94	0.299
18:22101555:C:T	50	100	0.98	0.1503
18:22101586:G:A	50	100	0.89	0.02288
18:22101729:C:T	50	100	0.97	0.04757
18:22101771:C:T	50	100	1	0.01452
18:22102024:G:A	50	100	0.95	0.07298
18:22102072:C:G	50	100	0.97	0.07916
18:22102256:A:G	50	100	0.89	0.01144
18:22102315:T:C	50	100	0.77	0.01107
18:22102487:C:T	50	100	0.99	0.1209
18:22102923:G:A	50	100	1	0.01253
18:22103202:T:C	50	100	0.96	0.0276
18:22103789:G:T	50	100	0.88	0.0374
18:22103887:A:G	50	100	0.99	0.02487
18:22103917:C:G	50	100	0.99	0.1478
18:22104037:G:A	50	96	0.98	0.2547
18:22104102:T:C	50	100	1	0.0187
18:22104158:C:T	50	96	0.97	0.4085
18:22104210:G:A	50	100	1	0.01216
18:22104273:C:T	50	100	0.96	0.1935
18:22104972:T:C	50	100	0.98	0.2097
18:22104998:A:G	50	98	0.99	0.4194
18:22105153:T:G	50	100	1	0.09913
18:22105377:T:G	50	100	1	0.04103
18:22105419:T:C	50	100	1	0.05664
18:22105628:G:A	50	100	0.99	0.02142
18:22105667:T:C	50	100	0.99	0.03522
18:22105768:G:A	50	98	0.99	0.2504
18:22105910:C:T	50	96	1	0.02505
18:22106288:A:G	50	100	1	0.0138
18:22106660:G:A	50	100	0.97	0.01017
18:22106766:C:T	50	100	1	0.0354
18:22107324:G:A	50	100	0.76	0.01344
18:22107357:A:G	50	100	0.78	0.01035
18:22107721:A:G	50	100	1	0.01216
18:22107863:G:A	50	94	1	0.4103
18:22108148:T:C	50	100	1	0.05519
18:22108305:A:G	50	98	0.98	0.07498
18:22108422:C:T	50	98	0.98	0.2097
18:22108642:C:A	50	98	1	0.4234
18:22108669:T:G	50	96	0.99	0.4473
18:22109248:G:T	49	100	1	0.02088
18:22109320:C:T	50	100	1	0.01543
18:22109702:T:G	50	100	1	0.01216
18:22109762:A:G	50	100	0.98	0.4259
18:22110196:T:A	50	100	0.99	0.4973
18:22110355:T:C	50	100	0.99	0.4263
18:22110794:C:A	50	100	0.95	0.02124
18:22110805:C:T	50	100	0.99	0.2013
18:22110922:C:G	50	100	1	0.4477
18:22111140:G:T	50	100	0.92	0.01216
18:22111148:T:G	50	100	1	0.02088
18:22111159:A:G	50	100	1	0.02088
18:22111433:A:G	50	100	1	0.4265
18:22111437:C:A	50	100	1	0.4265
18:22111790:T:G	50	98	1	0.4263
18:22112079:G:A	50	100	1	0.05501
18:22112187:A:G	50	100	1	0.02088
18:22112434:G:A	50	100	0.84	0.01688
18:22112474:C:T	50	100	1	0.4292
18:22112693:A:G	50	100	1	0.02088
18:22112842:C:G	50	100	0.98	0.2086
18:22113064:A:C	50	100	1	0.3506
18:22113096:A:G	50	98	1	0.3504
18:22113898:G:C	50	100	1	0.01543
18:22114029:T:A	50	100	0.99	0.3509
18:22114083:A:C	50	100	0.99	0.4168
18:22114137:C:A	50	100	0.88	0.09023
18:22114273:G:A	50	100	1	0.04067
18:22114411:T:C	50	100	1	0.04793
18:22114421:A:G	50	100	1	0.02124
18:22114422:C:T	50	100	1	0.4838
18:22114505:T:A	50	100	1	0.04103
18:22114721:C:T	50	100	0.96	0.07317
18:22114789:T:C	50	100	0.92	0.04503
18:22115758:G:A	50	100	1	0.04067
18:22115791:C:A	50	100	0.98	0.2404
18:22115877:C:G	50	100	1	0.02106
18:22116085:C:T	50	100	0.97	0.01398
18:22116448:G:A	50	100	1	0.04067
18:22116709:A:T	50	100	1	0.2544
18:22116739:A:T	50	100	1	0.2573
18:22116914:G:A	50	100	0.99	0.01235
18:22117074:G:T	50	100	1	0.01344
18:22117252:A:C	50	100	0.82	0.0167
18:22117456:G:A	50	98	0.97	0.01053
18:22117755:G:A	50	100	1	0.02106
18:22117825:G:C	50	100	1	0.2573
18:22118285:C:T	50	100	0.89	0.04575
18:22118347:T:C	50	100	1	0.04067
18:22118508:C:T	50	100	1	0.3538
18:22118587:T:C	50	100	1	0.04067
18:22118672:A:T	50	100	1	0.02106
18:22118885:T:A	50	100	1	0.02106
18:22119161:A:G	50	100	1	0.2676
18:22119285:C:T	50	100	1	0.2404
18:22119355:C:T	50	100	1	0.213
18:22119395:G:A	50	100	1	0.4165
18:22119606:C:T	50	100	1	0.02106
18:22119726:C:A	50	100	1	0.02106
18:22119752:G:A	50	100	1	0.02251
18:22120345:C:T	50	100	1	0.2157
18:22120699:C:G	50	100	1	0.3428
18:22120701:G:C	50	100	1	0.3428
18:22121140:T:C	50	98	1	0.05592
18:22121390:A:G	50	100	1	0.2455
18:22121429:G:C	50	98	1	0.02378
18:22121431:G:T	50	98	1	0.4782
18:22121772:T:C	50	98	1	0.05592
18:22122484:G:A	50	98	1	0.05592
18:22122652:G:C	50	100	1	0.3925
18:22122778:C:G	50	98	1	0.05592
18:22122801:C:T	50	100	1	0.2155
18:22122802:G:A	50	98	1	0.06282
18:22123241:C:A	50	98	1	0.2545
18:22123285:C:T	50	98	1	0.478
18:22123592:C:T	50	98	0.98	0.01707
18:22123661:C:T	50	98	1	0.05592
18:22123916:G:A	50	98	1	0.256
18:22124075:T:C	50	100	1	0.2142
18:22124219:T:C	50	98	1	0.0561
18:22124346:A:G	50	100	1	0.02106
18:22124429:C:T	50	100	1	0.04448
18:22125074:G:A	50	98	1	0.0561
18:22125138:A:G	48	100	1	0.03195
18:22125142:A:G	48	100	1	0.04085
18:22125782:T:C	50	98	1	0.2142
18:22125952:G:A	50	98	1	0.03922
18:22126081:G:A	50	100	1	0.02124
18:22126085:G:A	50	100	1	0.2012
18:22126117:G:A	50	100	1	0.02397
18:22126229:C:T	49	91.8	1	0.2411
18:22126231:C:A	47	100	1	0.03377
18:22126233:C:A	47	100	0.96	0.05955
18:22126886:T:C	50	100	1	0.02106
18:22126889:T:G	50	100	0.94	0.04085
18:22127008:G:A	50	100	1	0.3511
18:22127295:A:C	50	98	1	0.05592
18:22127452:C:T	50	100	1	0.01307
18:22127579:C:A	50	100	1	0.03195
18:22127720:G:T	50	100	0.94	0.04702
18:22127728:A:G	50	100	1	0.04139
18:22127837:A:T	47	100	0.99	0.03794
18:22127892:C:T	50	100	1	0.02415
18:22128197:T:C	50	100	1	0.01362
18:22128312:G:A	50	100	1	0.04139
18:22128387:G:A	50	100	1	0.2148
18:22128511:G:T	50	100	1	0.03794
18:22128521:G:A	50	100	1	0.04139
18:22128617:A:G	50	100	1	0.2433
18:22128643:G:A	50	100	1	0.4646
18:22128854:G:A	50	100	1	0.02887
18:22128938:C:T	50	100	0.98	0.2144
18:22129511:C:T	50	100	1	0.04557
18:22129892:C:T	50	100	1	0.02106
18:22129925:T:C	50	96	1	0.2431
18:22130000:C:T	49	98	1	0.06209
18:22130086:C:T	42	83.3	0.65	0.01398
18:22130184:C:T	32	90.6	0.9	0.08551
18:22130355:C:A	50	96	1	0.2429
18:22130372:C:T	50	100	1	0.3459
18:22130474:A:G	50	100	1	0.04158
18:22130504:G:A	50	100	1	0.08206
18:22130525:C:T	50	100	1	0.01816
18:22130545:T:C	50	98	1	0.2919
18:22130707:A:C	50	100	1	0.4528
18:22130875:G:A	50	100	1	0.02106
18:22132060:A:T	50	100	1	0.04158
18:22132062:T:A	50	100	1	0.04158
18:22132064:C:T	50	100	1	0.04158
18:22132066:A:T	50	100	1	0.04158
18:22132124:G:A	50	100	1	0.08733
18:22132427:G:C	50	96	1	0.2905
18:22133239:A:G	50	98	1	0.06264
18:22133334:G:A	50	100	0.92	0.03758
18:22133818:A:G	50	100	1	0.4464
18:22133832:T:C	50	100	1	0.01816
18:22134336:T:A	50	100	1	0.02088
18:22134487:A:T	50	100	0.91	0.09659
18:22134570:C:T	50	100	1	0.08097
18:22134653:C:T	50	100	1	0.01816
18:22136986:G:A	50	98	0.86	0.02869
18:22137098:G:A	50	100	0.92	0.03758
18:22137466:C:T	50	100	1	0.01906
18:22137740:C:T	50	98	1	0.3945
18:22138243:T:C	50	98	1	0.2936
18:22138302:T:C	50	100	1	0.447
18:22138745:G:C	50	100	1	0.03359
18:22138836:C:T	50	100	1	0.1115
18:22138868:C:T	50	100	1	0.06826
18:22139145:A:C	50	98	1	0.1422
18:22139817:G:A	50	100	1	0.03813
18:22139959:T:C	50	100	1	0.116
18:22140255:T:C	49	100	1	0.1155
18:22140528:C:T	50	100	1	0.01743
18:22140969:C:T	50	100	1	0.01761
18:22141370:A:C	50	100	0.99	0.3675
18:22141421:G:A	50	100	1	0.02451
18:22141746:G:C	50	100	1	0.02996
18:22142424:G:A	50	100	1	0.03667
18:22142448:C:T	50	100	1	0.2912
18:22142496:A:G	50	100	1	0.01852
18:22142662:A:G	50	100	1	0.02633
18:22142941:A:G	50	100	1	0.4032
18:22143217:C:T	50	100	1	0.01743
18:22143688:A:G	50	98	0.98	0.2589
18:22143722:G:C	50	100	1	0.09241
18:22143978:T:A	50	100	0.99	0.2498
18:22144358:A:G	50	100	0.83	0.01688
18:22144453:G:A	50	100	1	0.03776
18:22144968:G:A	50	100	1	0.03704
18:22145236:C:T	50	100	1	0.234
18:22145250:T:C	50	100	1	0.02451
18:22146003:C:T	50	100	1	0.03722
18:22146070:C:T	50	100	1	0.1015
18:22146181:C:T	50	100	1	0.03722
18:22146190:G:T	50	100	0.99	0.4032
18:22146835:C:T	50	100	1	0.03667
18:22147206:C:T	50	100	0.99	0.2355
18:22147243:A:G	50	100	1	0.03704
18:22147253:G:A	50	100	0.98	0.02996
18:22147398:A:T	50	100	0.98	0.06518
18:22147399:A:C	50	100	0.98	0.06518
18:22147545:G:A	50	98	0.99	0.258
18:22147606:C:A	50	100	0.76	0.01434
18:22147636:G:A	50	100	1	0.01761
18:22148096:A:G	50	100	0.97	0.03667
18:22148683:A:G	49	100	0.98	0.4546
18:22148778:G:T	50	100	1	0.03667
18:22148844:T:A	50	100	0.86	0.09277
18:22148845:C:A	50	100	0.84	0.09296
18:22148895:T:A	50	100	1	0.03722
18:22149155:C:T	50	100	1	0.03667
18:22149169:G:A	50	100	1	0.09168
18:22149412:C:T	50	100	1	0.03667
18:22149762:T:C	50	98	0.92	0.2458
18:22149778:C:G	50	100	0.98	0.3077
18:22150223:T:G	50	100	0.99	0.03613
18:22150302:C:T	50	92	0.94	0.3584
18:22150385:A:G	50	98	0.98	0.3618
18:22150502:T:C	50	100	0.81	0.03123
18:22150823:G:T	50	98	0.99	0.02052
18:22150852:C:A	50	100	1	0.03667
18:22150995:G:A	50	100	1	0.02052
18:22151111:C:T	50	100	1	0.03686
18:22151171:C:G	50	100	1	0.0305
18:22151266:C:T	50	100	0.78	0.01398
18:22151629:T:A	50	100	1	0.02052
18:22152006:A:C	50	100	0.99	0.04539
18:22152486:A:T	50	100	1	0.0207
18:22152507:T:C	50	100	1	0.02088
18:22152653:G:A	50	100	1	0.01761
18:22152753:C:T	50	100	1	0.03686
18:22153630:T:C	50	100	1	0.01761
18:22153756:A:G	50	100	0.98	0.315
18:22153871:G:A	50	100	1	0.02033
18:22153916:T:C	50	98	0.98	0.2631
18:22154137:A:G	50	100	1	0.01779
18:22154775:C:T	50	100	1	0.01398
18:22155203:G:A	50	100	1	0.01761
18:22155356:A:T	50	100	1	0.03722
18:22155788:G:A	50	100	1	0.01888
18:22156077:G:A	50	100	0.91	0.09786
18:22156583:C:G	50	100	1	0.03014
18:22157040:G:A	50	100	0.97	0.2335
18:22157466:G:A	50	100	1	0.02033
18:22157515:C:T	50	100	1	0.01943
18:22158449:C:T	50	100	1	0.01688
18:22158450:G:A	50	98	0.95	0.01797
18:22158464:T:C	50	100	1	0.03649
18:22158512:C:T	50	100	0.98	0.02106
18:22158519:C:T	50	100	0.97	0.01416
18:22158575:T:C	50	100	1	0.0207
18:22158692:C:T	50	100	1	0.08188
18:22158736:G:T	50	100	1	0.0207
18:22159160:C:A	50	100	1	0.0187
18:22159540:G:T	50	100	1	0.02614
18:22159643:T:C	50	100	1	0.02033
18:22159701:T:A	50	100	0.97	0.04611
18:22159897:G:A	50	100	1	0.01779
18:22160368:C:G	50	100	0.78	0.01362
18:22160592:G:C	50	100	1	0.01761
18:22161308:C:T	50	100	1	0.01834
18:22161342:T:G	50	100	1	0.01924
18:22161347:G:T	49	95.9	0.97	0.279
18:22161489:G:T	50	100	1	0.01761
18:22161530:G:A	50	100	1	0.01761
18:22161641:T:C	48	100	0.98	0.4379
18:22162130:T:C	50	100	1	0.03286
18:22162907:A:C	50	98	1	0.06627
18:22163093:G:T	50	100	1	0.01961
18:22163439:C:G	50	100	1	0.01924
18:22163494:G:A	50	100	0.99	0.2834
18:22163496:T:A	50	100	0.99	0.2262
18:22163497:C:A	50	100	0.99	0.2288
18:22163565:T:C	50	98	0.98	0.2102
18:22163955:C:G	50	100	0.99	0.2476
18:22164093:A:G	50	98	0.99	0.3143
18:22164210:A:G	50	100	1	0.01961
18:22164541:A:T	50	100	0.96	0.03014
18:22165786:C:T	49	98	0.98	0.213
18:22166605:T:G	50	100	1	0.0236
18:22166630:T:A	50	100	0.96	0.01797
18:22166856:T:C	50	98	1	0.07298
18:22167089:T:A	50	100	0.99	0.05156
18:22167254:G:T	50	100	0.8	0.02179
18:22167255:C:A	50	100	0.85	0.02197
18:22167654:C:T	50	98	1	0.05392
18:22168182:G:A	50	100	1	0.1166
18:22168194:A:C	50	100	1	0.01997
18:22168218:A:G	50	100	1	0.2542
18:22168779:T:G	50	100	1	0.0187
18:22168857:A:C	50	98	1	0.05338
18:22168944:G:A	50	100	1	0.03704
18:22168975:C:T	50	100	1	0.0187
18:22169057:G:A	50	100	1	0.03014
18:22169138:G:C	50	100	1	0.0207
18:22169265:G:A	50	100	1	0.06373
18:22169346:C:G	50	98	1	0.02052
18:22170107:G:C	50	100	1	0.2309
18:22170133:T:A	50	100	0.84	0.01289
18:22170539:C:G	50	98	1	0.05356
18:22170849:C:T	50	100	0.99	0.01035
18:22171187:G:C	50	100	1	0.04847
18:22171995:C:G	50	100	1	0.02996
18:22172383:G:A	50	100	1	0.0187
18:22172655:T:G	50	100	1	0.04267
18:22173189:C:T	50	100	1	0.0187
18:22173302:T:C	50	100	1	0.03704
18:22173981:T:C	50	100	1	0.01216
18:22174526:T:A	50	100	1	0.02614
18:22175404:C:T	50	100	1	0.03722
18:22175911:C:T	50	100	0.88	0.0138
18:22175951:C:A	50	100	1	0.02996
18:22176096:G:T	50	100	1	0.05156
18:22176322:C:G	50	100	1	0.03704
18:22176591:A:G	50	100	1	0.02378
18:22176659:G:T	50	100	1	0.0207
18:22176895:C:T	50	100	0.86	0.02324
18:22177141:C:T	50	100	1	0.02996
18:22177964:T:G	48	97.9	0.76	0.02142
18:22178038:C:T	50	100	1	0.03595
18:22179151:A:T	50	100	1	0.05664
18:22179311:C:T	50	100	0.98	0.01126
18:22179559:A:T	50	100	1	0.04212
18:22180688:T:A	50	96	0.93	0.06391
18:22180689:T:A	50	88	0.9	0.4247
18:22180950:T:C	50	100	1	0.2062
18:22181795:C:A	50	100	0.99	0.01507
18:22182547:G:A	50	100	1	0.02197
18:22182646:C:T	50	100	0.89	0.01561
18:22183326:T:C	50	100	0.86	0.01434
18:22184305:T:C	50	100	1	0.2328
18:22184374:T:C	50	100	1	0.02996
18:22184688:G:A	50	100	1	0.03686
18:22184784:T:A	50	98	0.91	0.02288
18:22184826:C:T	50	100	0.76	0.0285
18:22185438:G:A	50	100	1	0.02814
18:22185457:T:C	50	100	1	0.02342
18:22185600:C:T	50	100	1	0.01906
18:22185628:A:G	50	100	1	0.05664
18:22185707:G:A	50	100	1	0.03885
18:22185778:T:C	50	98	1	0.2326
18:22186600:G:A	50	100	1	0.01906
18:22186987:C:T	50	100	0.98	0.05556
18:22186998:C:T	50	100	0.99	0.1073
18:22187309:C:T	50	98	1	0.05138
18:22187495:A:T	50	98	0.98	0.05192
18:22187496:T:A	49	100	0.97	0.04666
18:22187860:A:G	50	98	0.99	0.05646
18:22188108:A:G	50	100	0.99	0.1075
18:22188233:A:G	50	100	0.84	0.01253
18:22188385:G:A	50	98	1	0.02887
18:22189299:A:G	50	100	1	0.05773
18:22189929:G:A	50	98	0.99	0.02269
18:22189965:G:A	50	100	1	0.01888
18:22190264:G:A	50	100	1	0.01906
18:22191738:C:T	50	100	0.97	0.01924
18:22192195:T:C	50	100	0.98	0.01943
18:22192373:G:A	50	98	1	0.03758
18:22192692:A:T	50	98	0.98	0.01997
18:22192958:A:G	50	100	0.94	0.02505
18:22193281:G:A	50	98	0.98	0.02251
18:22193381:A:G	50	100	0.99	0.03667
18:22194708:C:T	49	100	0.99	0.01924
18:22194710:C:T	49	100	0.99	0.01943
18:22194946:A:G	50	100	0.94	0.02179
18:22194963:C:T	50	100	0.99	0.01924
18:22194997:C:G	50	100	0.97	0.05719
18:22195322:C:A	50	100	0.66	0.02941
18:22195332:T:G	50	100	0.99	0.0561
18:22195457:A:G	50	100	0.99	0.0532
18:22195703:C:T	50	100	0.99	0.02106
18:22196477:G:A	50	98	0.96	0.1794
18:22196480:C:T	50	100	0.98	0.01906
18:22196579:A:G	50	100	0.99	0.02124
18:22196666:A:C	50	100	0.92	0.01888
18:22196747:T:A	50	98	0.96	0.2306
18:22196821:G:A	50	100	0.99	0.02269
18:22196890:C:G	50	98	0.97	0.158
18:22197008:G:T	50	100	0.99	0.02197
18:22197319:A:T	50	98	0.81	0.02596
18:22197429:G:C	50	96	0.76	0.05447
18:22197643:C:A	50	100	0.92	0.01107
18:22197877:G:A	50	100	0.76	0.01325
18:22198217:T:G	50	96	0.93	0.2226
18:22198243:G:C	50	100	0.94	0.01289
18:22198261:G:A	50	100	0.91	0.02088
18:22198351:A:C	50	98	0.96	0.1619
18:22198966:T:C	50	100	0.95	0.3747
18:22199675:A:G	50	100	0.95	0.4089
18:22199700:T:C	50	100	0.95	0.3894
18:22199710:C:T	50	100	1	0.01289
18:22199809:A:T	50	100	0.96	0.1472
18:22200207:G:A	50	98	0.96	0.1465
18:22200254:G:A	50	98	0.99	0.1658
18:22200864:C:T	50	100	0.91	0.01253
18:22200895:G:A	50	98	0.9	0.4176
18:22200900:A:G	50	96	0.98	0.1688
18:22202537:A:T	50	100	0.9	0.01489
18:22203516:T:G	50	96	0.81	0.02832
18:22203901:A:C	50	98	0.98	0.1859
18:22203949:C:T	50	100	0.91	0.01144
18:22203950:C:G	50	100	0.72	0.01144
18:22205149:C:T	50	100	1	0.0167
18:22205405:A:G	50	100	0.87	0.01271
18:22206410:C:T	50	100	0.95	0.01162
18:22206891:C:T	50	98	0.97	0.3313
18:22207043:T:A	50	98	0.98	0.3577
18:22207657:T:C	50	100	0.98	0.2584
18:22208222:C:T	50	100	1	0.01289
18:22208340:T:G	50	100	0.99	0.3738
18:22208422:C:T	50	100	0.82	0.03813
18:22208633:C:T	50	100	0.99	0.1614
18:22208746:C:T	50	100	1	0.01162
18:22208816:G:A	50	98	0.9	0.01198
18:22209067:A:T	50	100	1	0.01271
18:22209468:G:A	50	100	0.97	0.01271
18:22209524:T:C	50	100	0.98	0.1494
18:22209663:T:C	50	100	0.79	0.07026
18:22209741:T:A	50	100	0.94	0.01707
18:22209978:A:G	50	100	1	0.01162
18:22210115:G:A	50	100	0.98	0.2023
18:22210849:T:A	50	100	0.99	0.3731
18:22210921:T:C	50	100	0.99	0.2347
18:22211054:C:T	50	100	1	0.0207
18:22211086:G:A	50	100	0.98	0.1498
18:22211926:C:G	50	100	0.99	0.2026
18:22212137:T:G	45	80	0.62	0.09241
18:22212359:G:C	50	100	1	0.01289
18:22212937:T:G	50	98	0.94	0.0492
18:22212954:A:C	50	100	0.98	0.1634
18:22213256:T:G	50	100	0.99	0.3925
18:22213561:C:T	50	100	1	0.0118
18:22214332:A:G	50	100	0.98	0.2282
18:22214723:G:A	50	100	1	0.02033
18:22215341:A:G	50	100	0.95	0.2197
18:22216382:G:A	50	100	1	0.01289
18:22216545:C:A	50	100	0.98	0.1222
18:22216838:C:T	50	100	1	0.02033
18:22217360:T:C	50	100	0.97	0.02088
18:22217480:T:C	50	100	1	0.01235
18:22217542:G:A	50	100	1	0.01471
18:22218220:C:T	50	98	1	0.01307
18:22218318:G:A	50	100	1	0.01107
18:22219134:T:C	50	98	0.95	0.03522
18:22219143:G:A	49	100	1	0.01471
18:22219162:G:A	49	100	1	0.01253
18:22219268:C:T	50	100	0.72	0.01362
18:22219474:G:C	50	100	1	0.01235
18:22219553:A:T	50	100	1	0.01235
18:22219708:G:A	50	100	1	0.01235
18:22219723:C:T	50	100	1	0.01398
18:22220002:C:A	50	100	1	0.01107
18:22220041:A:G	50	100	1	0.01235
18:22220066:T:C	50	100	0.98	0.03867
18:22220188:G:A	50	98	0.98	0.3295
18:22220420:A:T	50	100	0.94	0.2101
18:22220460:T:G	50	100	0.98	0.02796
18:22220523:C:T	50	100	1	0.01289
18:22220665:T:A	50	100	1	0.01107
18:22221156:A:T	50	100	0.99	0.3807
18:22221301:A:C	50	100	0.97	0.2041
18:22221482:G:A	50	100	1	0.01471
18:22221750:A:T	50	100	1	0.01471
18:22222715:G:A	50	100	1	0.01307
18:22222899:A:T	50	100	0.97	0.2042
18:22223258:C:T	50	100	0.98	0.2035
18:22223858:G:A	50	100	0.87	0.02106
18:22223870:C:T	50	100	0.97	0.191
18:22224606:G:A	50	100	0.99	0.04103
18:22224802:G:T	50	100	1	0.01235
18:22225251:C:T	50	98	0.77	0.04321
18:22225506:A:G	50	100	0.97	0.2248
18:22225617:T:C	50	100	1	0.01289
18:22225866:C:T	49	100	1	0.01489
18:22226006:G:A	50	100	0.99	0.4069
18:22226016:C:A	50	100	0.97	0.1921
18:22226026:G:C	50	100	0.98	0.2291
18:22226189:C:T	50	100	0.99	0.3286
18:22226392:A:G	50	100	0.98	0.3297
18:22226423:G:A	50	100	1	0.01289
18:22226542:G:T	50	100	0.95	0.04248
18:22226806:G:C	50	100	0.98	0.01198
18:22226851:G:A	50	100	0.97	0.1576
18:22227108:T:G	50	100	0.99	0.3798
18:22227403:T:C	50	100	1	0.01235
18:22227837:C:T	50	100	0.97	0.05011
18:22227899:T:C	50	100	1	0.01961
18:22228061:T:C	50	100	1	0.01961
18:22228322:A:C	50	98	0.97	0.02124
18:22228855:A:G	50	100	0.76	0.01398
18:22229148:G:A	50	98	0.97	0.1166
18:22229226:A:G	50	100	0.89	0.01979
18:22229243:G:T	50	100	1	0.01961
18:22229331:T:C	50	100	0.99	0.01489
18:22229506:A:G	50	100	0.98	0.3985
18:22229564:G:A	50	100	1	0.01906
18:22229678:C:A	50	100	1	0.02015
18:22230039:T:C	50	100	1	0.01961
18:22230475:T:G	50	100	1	0.03595
18:22230477:G:A	50	100	0.99	0.01634
18:22230769:T:A	50	100	1	0.03595
18:22230830:G:A	50	100	0.9	0.02378
18:22231111:G:A	50	100	0.91	0.03486
18:22231384:T:C	50	98	0.97	0.1164
18:22231696:T:G	50	98	1	0.03613
18:22232784:C:A	49	93.9	0.65	0.02596
18:22232818:A:T	48	100	0.94	0.1476
18:22233181:G:A	50	100	0.9	0.01362
18:22233371:T:A	50	100	0.98	0.02923
18:22233386:G:A	50	100	1	0.02941
18:22233801:A:G	50	98	0.96	0.1186
18:22234421:T:A	50	100	0.97	0.04884
18:22234756:T:G	50	100	1	0.03613
18:22234833:A:G	50	100	0.97	0.1561
18:22234864:T:G	50	100	0.87	0.03413
18:22235480:A:G	50	100	0.97	0.1561
18:22235665:T:C	50	100	1	0.03849
18:22235830:G:A	50	96	0.95	0.1191
18:22236218:G:A	50	100	0.99	0.01017
18:22236399:C:A	50	100	0.97	0.1561
18:22236631:C:T	49	100	0.98	0.04884
18:22236749:A:T	50	98	0.96	0.3914
18:22236794:C:G	50	100	1	0.02977
18:22236812:G:A	50	100	1	0.01107
18:22236928:A:G	50	98	0.95	0.1191
18:22237068:A:G	50	100	0.98	0.03867
18:22237101:A:G	50	100	0.97	0.01053
18:22237131:T:C	50	100	1	0.01126
18:22237559:C:T	50	100	0.99	0.01507
18:22238252:G:A	50	100	0.92	0.01652
18:22238562:A:C	50	100	1	0.01253
18:22238768:G:A	50	100	1	0.01652
18:22238790:C:T	50	100	0.96	0.02015
18:22239079:G:A	50	100	1	0.01707
18:22239213:A:G	50	100	1	0.03486
18:22239362:T:C	50	100	0.97	0.3664
18:22239395:G:T	50	100	1	0.02832
18:22239724:G:T	50	100	1	0.01089
18:22239767:G:A	50	100	0.96	0.0158
18:22239855:G:A	50	100	0.97	0.1552
18:22240289:A:G	50	98	0.95	0.2268
18:22240339:A:G	50	100	0.98	0.04956
18:22240682:G:A	50	100	1	0.01253
18:22240761:G:T	50	100	1	0.03486
18:22241033:A:G	50	100	1	0.03486
18:22241470:C:T	50	100	1	0.03486
18:22241607:C:T	50	100	0.97	0.1545
18:22241732:C:G	50	100	1	0.03431
18:22241778:G:A	50	100	1	0.01507
18:22241920:C:T	50	100	1	0.01126
18:22241962:A:G	50	100	1	0.0285
18:22242080:C:G	50	100	0.97	0.1558
18:22242081:C:G	50	100	0.97	0.1556
18:22242229:G:A	49	100	0.98	0.01325
18:22242286:A:G	50	98	0.9	0.01198
18:22242396:T:C	50	100	1	0.03486
18:22242713:A:G	50	100	0.98	0.04975
18:22242719:A:G	50	100	1	0.01307
18:22243057:G:A	50	100	0.96	0.1552
18:22243335:A:G	50	100	1	0.01688
18:22243815:C:T	50	100	1	0.0167
18:22243911:A:G	50	100	0.98	0.2562
18:22244349:G:A	50	100	1	0.01162
18:22244367:G:A	50	100	1	0.01652
18:22244385:G:A	50	100	1	0.01652
18:22244670:G:A	50	100	1	0.0167
18:22244708:T:C	50	100	1	0.01126
18:22245252:C:T	50	100	0.94	0.03903
18:22245770:T:C	50	100	0.9	0.02887
18:22245956:G:T	50	100	0.9	0.1547
18:22246088:C:T	50	96	0.94	0.3575
18:22246261:C:T	50	100	0.82	0.01362
18:22246337:C:T	50	96	0.92	0.3682
18:22246522:G:A	50	98	0.99	0.01344
18:22246760:T:C	50	100	0.95	0.1227
18:22246779:A:G	50	96	0.89	0.4381
18:22246902:A:C	50	94	0.93	0.3422
18:22246979:C:T	50	100	0.91	0.02814
18:22247510:A:G	50	96	0.96	0.4348
18:22247530:T:G	50	96	0.96	0.4354
18:22247582:A:G	50	96	0.96	0.406
18:22247629:T:C	50	96	0.9	0.05592
18:22247779:G:A	50	98	0.97	0.1632
18:22247875:G:A	50	100	0.96	0.01362
18:22247982:G:A	50	100	0.96	0.01362
18:22248060:G:T	50	100	0.98	0.01253
18:22248660:G:C	50	96	0.97	0.2956
18:22248921:T:C	50	96	0.96	0.4076
18:22249281:C:T	50	96	0.96	0.3444
18:22249447:C:T	50	100	0.95	0.01416
18:22249553:C:T	50	98	0.97	0.154
18:22249893:C:T	50	100	0.93	0.02669
18:22251014:T:G	50	96	0.97	0.344
18:22251186:G:A	50	100	0.99	0.01271
18:22251815:G:A	50	100	0.98	0.0167
18:22252003:G:A	50	98	0.96	0.3288
18:22252329:G:A	50	100	0.88	0.01434
18:22252441:G:C	50	96	0.95	0.06336
18:22252479:G:A	49	100	0.89	0.01634
18:22252995:C:T	50	100	0.89	0.06373
18:22253087:G:A	50	100	0.97	0.03867
18:22253430:T:A	50	98	0.85	0.06191
18:22253431:C:A	50	98	0.85	0.06336
18:22254557:C:T	50	100	0.94	0.4385
18:22254958:T:G	50	100	0.94	0.1206
18:22255429:G:A	50	100	1	0.01888
18:22255513:T:C	50	100	0.93	0.4793
18:22255832:G:A	50	100	0.94	0.3707
18:22256118:A:G	50	100	1	0.02433
18:22256470:C:A	50	100	0.98	0.01979
18:22256714:A:C	50	100	0.94	0.01961
18:22256840:A:G	50	100	0.93	0.02451
18:22257116:G:A	50	100	0.85	0.04321
18:22257189:C:T	50	100	1	0.02469
18:22257246:C:T	50	100	0.93	0.01906
18:22257590:C:G	50	100	0.97	0.01997
18:22257730:C:T	50	98	0.94	0.1002
18:22257797:G:A	50	100	0.95	0.1011
18:22257981:G:C	50	100	0.95	0.02451
18:22257996:C:T	50	100	0.97	0.01979
18:22258147:G:A	50	100	0.64	0.0138
18:22259048:T:G	49	93.9	0.9	0.441
18:22259135:C:G	50	98	0.92	0.04829
18:22259516:T:C	50	100	0.97	0.1258
18:22259700:G:T	50	100	0.95	0.0207
18:22260628:G:A	50	100	1	0.02469
18:22260660:A:G	50	100	1	0.02052
18:22261034:C:G	50	100	0.97	0.4631
18:22261415:C:T	50	100	1	0.02469
18:22261864:T:C	50	100	0.98	0.4936
18:22261965:G:A	50	98	0.88	0.04212
18:22262068:C:T	50	100	1	0.01452
18:22262534:G:A	50	100	0.98	0.3393
18:22262687:T:C	50	100	0.88	0.04611
18:22263754:A:G	50	100	1	0.01525
18:22264027:C:T	49	100	0.98	0.4871
18:22264975:G:T	50	100	1	0.02015
18:22265470:G:A	50	100	1	0.0118
18:22265771:C:G	50	100	0.96	0.02651
18:22265799:G:T	50	100	0.98	0.3355
18:22265804:T:C	50	100	1	0.02433
18:22266673:G:A	50	100	1	0.02015
18:22266949:C:G	50	100	1	0.1017
18:22267133:T:C	50	100	1	0.06118
18:22267421:C:G	50	100	1	0.04539
18:22267447:T:G	50	100	1	0.02433
18:22267870:G:T	50	100	1	0.04539
18:22268100:T:C	50	100	1	0.05011
18:22268101:G:A	50	100	1	0.04539
18:22268211:G:A	50	100	1	0.02052
18:22268241:T:C	50	100	1	0.04539
18:22268353:G:A	50	100	1	0.02052
18:22268873:A:T	50	100	0.99	0.3709
18:22268900:A:C	50	100	0.99	0.4557
18:22268910:C:T	50	100	1	0.05428
18:22269167:G:A	50	100	0.99	0.463
18:22269443:A:G	50	100	1	0.02052
18:22269622:A:G	50	98	1	0.01707
18:22269913:G:C	50	100	1	0.02487
18:22270015:T:G	50	100	0.99	0.4546
18:22270363:A:G	50	100	1	0.0118
18:22270543:C:T	50	100	1	0.01943
18:22270581:C:T	50	100	0.96	0.1672
18:22270924:A:C	50	100	1	0.01035
18:22272102:C:G	50	100	1	0.02088
18:22272493:C:T	50	98	0.98	0.4635
18:22272627:A:T	50	100	1	0.02487
18:22272687:A:C	50	100	1	0.1019
18:22272696:G:A	50	100	1	0.02088
18:22272703:G:C	50	98	0.96	0.4644
18:22272743:T:C	50	100	1	0.1024
18:22272803:A:G	50	100	1	0.06227
18:22273015:A:T	50	100	0.96	0.01634
18:22273048:A:G	50	100	0.99	0.01634
18:22273182:G:A	50	100	1	0.01652
18:22273344:G:T	50	100	1	0.04539
18:22274274:T:C	50	100	1	0.02651
18:22274397:C:G	50	98	0.99	0.3526
18:22274600:C:T	50	100	1	0.01507
18:22274653:T:A	50	100	1	0.03341
18:22274852:G:A	50	100	1	0.04121
18:22275257:A:G	50	100	1	0.4813
18:22275486:G:A	50	100	1	0.06227
18:22275746:G:A	50	100	1	0.07752
18:22275770:C:G	50	100	1	0.02469
18:22275981:T:C	50	100	1	0.02052
18:22276232:G:C	50	100	1	0.1028
18:22276523:C:T	50	100	1	0.1028
18:22276966:G:A	50	100	0.9	0.03304
18:22277116:A:G	50	100	1	0.06191
18:22277134:A:G	50	100	1	0.02052
18:22277450:G:A	50	100	0.94	0.02469
18:22277508:G:A	50	100	0.95	0.0256
18:22277727:T:C	50	100	0.79	0.0158
18:22278620:T:C	50	100	1	0.04121
18:22279441:A:T	50	100	1	0.02052
18:22279752:G:A	50	100	1	0.3508
18:22279918:C:T	50	100	0.97	0.2685
18:22280074:A:G	50	100	1	0.01707
18:22280083:C:T	50	100	0.95	0.01071
18:22280101:G:A	50	100	0.93	0.04158
18:22280146:A:G	50	100	1	0.09967
18:22280686:C:G	50	98	1	0.06972
18:22280867:C:T	50	98	1	0.01035
18:22280952:G:A	50	100	1	0.352
18:22281199:T:A	50	100	1	0.4826
18:22281723:T:A	50	100	1	0.4967
18:22281774:G:A	50	100	1	0.3508
18:22282078:C:T	49	100	1	0.02052
18:22282221:G:T	50	100	0.97	0.01489
18:22282451:C:T	50	100	0.99	0.04503
18:22282452:A:G	50	100	0.96	0.04503
18:22282802:T:A	50	100	1	0.01489
18:22282902:T:G	50	100	1	0.01489
18:22282978:G:T	50	100	0.96	0.04503
18:22283206:T:A	50	100	1	0.4526
18:22283427:A:C	50	100	1	0.4967
18:22283433:A:G	50	100	1	0.09949
18:22283972:T:C	50	100	1	0.04503
18:22284025:A:C	50	100	0.98	0.04375
18:22284101:C:T	50	100	0.89	0.03105
18:22284237:G:A	50	100	1	0.01107
18:22284718:A:G	50	100	1	0.01107
18:22285125:T:C	50	100	0.96	0.0443
18:22285423:T:G	50	100	1	0.4824
18:22285484:G:A	50	100	1	0.4822
18:22285498:T:C	50	100	1	0.01779
18:22286100:C:T	50	100	1	0.3506
18:22286303:T:G	50	100	1	0.07825
18:22286639:G:A	50	100	1	0.3506
18:22286715:G:A	50	100	0.96	0.07244
18:22287399:G:A	50	100	1	0.06954
18:22287495:T:C	50	100	1	0.02669
18:22287557:G:A	50	100	1	0.4826
18:22287595:C:T	50	100	1	0.3515
18:22287645:G:A	50	100	1	0.01471
18:22287805:G:A	50	100	1	0.02687
18:22287835:A:C	48	81.2	0.73	0.07861
18:22287836:A:C	49	83.7	0.91	0.3698
18:22287837:A:C	47	93.6	0.87	0.03649
18:22288848:A:G	50	100	1	0.09677
18:22288991:C:A	50	100	1	0.01035
18:22289140:C:A	50	100	1	0.1031
18:22289367:G:T	50	100	1	0.3529
18:22289506:C:T	50	100	1	0.4993
18:22289561:G:A	50	100	1	0.4804
18:22289738:A:T	50	100	1	0.1031
18:22290682:A:G	50	100	1	0.03195
18:22290723:G:A	50	100	1	0.4798
18:22290958:C:T	50	100	1	0.08787
18:22291131:C:T	50	100	1	0.03885
18:22291447:T:C	50	100	0.99	0.4918
18:22291519:A:G	50	100	1	0.4897
18:22291693:T:C	50	100	1	0.01979
18:22293316:T:C	50	100	1	0.1104
18:22294103:C:T	50	98	0.99	0.3546
18:22294897:A:G	50	100	1	0.01507
18:22294941:T:G	50	100	1	0.04267
18:22295055:T:G	50	100	0.99	0.482
18:22295116:G:A	50	100	1	0.3557
18:22295132:C:T	50	100	1	0.4809
18:22295604:G:A	50	100	1	0.01017
18:22295716:G:T	50	100	1	0.3573
18:22295770:G:C	50	100	1	0.04248
18:22295981:A:G	50	100	1	0.356
18:22296093:C:A	50	100	0.98	0.04339
18:22296226:A:G	50	100	1	0.11
18:22296418:G:T	50	100	0.96	0.2124
18:22296497:G:A	50	98	1	0.01761
18:22296647:C:T	50	100	1	0.01507
18:22296696:C:T	49	100	1	0.3542
18:22296783:G:A	50	100	1	0.3974
18:22296806:G:A	50	100	1	0.3971
18:22296854:C:T	50	100	1	0.3978
18:22296857:G:A	50	100	1	0.3972
18:22296910:C:T	50	100	1	0.01507
18:22297133:G:T	50	100	1	0.0276
18:22297863:G:A	50	100	1	0.01507
18:22298196:G:A	50	100	1	0.01507
18:22298326:G:T	50	100	1	0.3551
18:22298707:A:T	50	100	0.98	0.3557
18:22298793:C:T	50	100	1	0.01507
18:22298843:C:T	50	100	1	0.0276
18:22299093:A:G	50	100	0.99	0.01489
18:22299430:A:G	50	100	0.75	0.02996
18:22299510:G:A	50	100	0.87	0.08787
18:22299752:T:C	50	100	1	0.01525
18:22299933:T:A	50	98	0.99	0.01471
18:22299993:C:T	50	100	1	0.04285
18:22300341:T:C	50	96	0.98	0.1883
18:22300342:T:C	50	100	0.83	0.0354
18:22300445:A:T	50	88	0.98	0.01525
18:22300798:A:G	50	100	0.98	0.3813
18:22301084:G:A	50	100	0.97	0.3362
18:22301719:T:C	49	100	0.96	0.03322
18:22302065:A:G	50	100	1	0.03649
18:22302220:G:A	50	100	1	0.3548
18:22302322:T:C	50	100	1	0.0187
18:22302440:A:G	50	100	0.98	0.3366
18:22302536:C:T	50	100	0.98	0.2093
18:22302633:C:G	50	100	1	0.01543
18:22302738:G:C	50	100	0.84	0.06972
18:22302802:C:T	50	100	0.98	0.2092
18:22302965:C:G	50	100	0.98	0.1924
18:22303188:C:T	50	100	1	0.04521
18:22303888:G:A	50	100	0.98	0.2384
18:22303891:T:A	50	100	0.98	0.4056
18:22304460:C:T	50	100	1	0.01398
18:22304651:C:T	50	100	0.99	0.3519
18:22304731:A:C	50	100	1	0.1271
18:22305076:T:C	50	100	1	0.1044
18:22305599:G:A	50	100	1	0.01997
18:22306029:C:T	50	100	1	0.03649
18:22306051:A:T	50	100	1	0.4838
18:22306244:G:A	50	100	1	0.1307
18:22306299:T:G	50	100	0.92	0.02505
18:22306385:A:G	50	98	1	0.1044
18:22306851:A:G	50	100	1	0.4806
18:22306898:A:G	50	100	1	0.01543
18:22306965:C:T	50	100	1	0.1316
18:22307027:C:T	50	100	1	0.4916
18:22307356:G:A	50	100	1	0.3542
18:22308042:C:T	50	100	1	0.3555
18:22308172:A:G	50	100	1	0.1071
18:22308210:C:T	50	100	1	0.1038
18:22308371:G:A	50	98	1	0.1238
18:22308548:G:A	50	100	1	0.02106
18:22308828:T:C	50	100	1	0.48
18:22308941:A:G	50	100	1	0.08351
18:22308964:T:A	50	100	1	0.02106
18:22309025:T:C	50	100	1	0.08388
18:22309066:A:G	50	100	0.95	0.07371
18:22309251:C:T	50	100	1	0.01779
18:22309386:C:T	50	100	1	0.02106
18:22309547:T:G	50	100	1	0.08388
18:22309842:A:T	50	100	1	0.03304
18:22309963:G:A	50	100	1	0.06554
18:22310434:A:G	50	100	1	0.1058
18:22310572:C:A	50	100	1	0.4809
18:22310635:C:T	50	98	0.97	0.2358
18:22310679:C:T	50	100	1	0.01779
18:22310738:G:A	50	100	1	0.02106
18:22310808:A:G	50	100	0.89	0.01852
18:22311231:C:T	50	100	1	0.4847
18:22311362:A:G	50	100	1	0.4811
18:22311488:T:G	50	100	1	0.01634
18:22311634:T:C	50	100	1	0.0158
18:22312099:T:C	50	100	1	0.02106
18:22312166:A:G	50	100	1	0.4779
18:22312229:T:G	50	100	0.92	0.04956
18:22312693:T:C	50	100	1	0.02106
18:22312751:G:A	50	100	1	0.01888
18:22312866:T:C	50	100	1	0.02106
18:22312899:A:C	50	98	0.88	0.0256
18:22312927:T:C	50	98	0.99	0.08479
18:22312935:A:G	50	100	1	0.01471
18:22313372:A:G	50	100	1	0.02052
18:22313663:T:C	49	100	0.99	0.4524
18:22313703:C:T	50	100	1	0.02106
18:22314140:T:C	50	100	1	0.03377
18:22314769:A:G	50	98	1	0.01816
18:22314948:T:A	50	100	0.98	0.4798
18:22315723:G:A	50	98	0.97	0.1886
18:22316033:A:G	50	100	0.62	0.01489
18:22316118:G:A	50	86	0.66	0.05973
18:22316126:G:A	50	86	0.92	0.2191
18:22316128:A:G	50	88	0.94	0.2208
18:22316148:G:A	50	88	0.95	0.2015
18:22316154:G:A	49	98	0.97	0.421
18:22316725:T:C	50	96	0.94	0.2164
18:22316956:G:A	50	98	0.96	0.3248
18:22317107:C:T	50	100	0.98	0.01525
18:22317766:T:G	50	100	0.9	0.04739
18:22317952:A:C	50	96	0.96	0.116
18:22318013:C:T	50	86	0.92	0.2126
18:22318043:C:T	50	98	0.95	0.09913
18:22318063:C:T	50	100	0.88	0.01416
18:22318675:A:G	50	98	1	0.01053
18:22318783:T:C	50	96	0.97	0.1282
18:22318853:T:C	50	100	0.99	0.3533
18:22319287:C:T	50	100	1	0.01471
18:22319795:G:C	50	100	1	0.4417
18:22319853:A:G	50	100	1	0.01216
18:22320027:C:A	50	100	1	0.01253
18:22320363:A:G	50	100	0.91	0.01325
18:22320400:C:T	50	100	0.78	0.01452
18:22320416:G:A	50	100	0.97	0.05084
18:22320466:G:A	50	100	0.99	0.4985
18:22320499:T:G	50	98	0.94	0.06699
18:22320514:T:C	50	100	1	0.0187
18:22320548:G:A	50	100	1	0.04321
18:22321017:T:C	50	98	0.96	0.01089
18:22321148:A:C	50	98	0.76	0.01017
18:22321287:A:G	50	100	0.98	0.4198
18:22322781:G:A	50	100	0.9	0.01416
18:22322847:C:T	50	98	0.9	0.03522
18:22322905:T:C	50	98	1	0.4392
18:22323423:A:G	50	100	1	0.0187
18:22323479:C:T	50	100	0.83	0.03849
18:22323525:G:A	50	100	0.98	0.1015
18:22323547:C:G	50	100	0.9	0.05465
18:22324107:A:G	50	100	1	0.01688
18:22324181:T:C	50	100	1	0.4461
18:22324590:C:T	50	98	1	0.01035
18:22324881:T:G	50	98	0.98	0.4294
18:22324901:T:C	50	100	1	0.01561
18:22325178:C:T	50	100	1	0.3528
18:22325580:A:G	50	100	1	0.01452
18:22325660:G:C	50	98	0.7	0.0256
18:22325729:G:A	50	100	0.76	0.01107
18:22325734:G:A	50	100	0.99	0.0374
18:22325735:C:T	50	100	0.99	0.03758
18:22325736:C:T	50	100	0.98	0.0374
18:22325952:C:T	50	100	1	0.0187
18:22326006:A:T	50	100	1	0.0187
18:22326662:G:A	50	100	0.99	0.07298
18:22326760:A:G	50	100	1	0.07335
18:22327123:G:A	49	100	0.99	0.07298
18:22327407:G:A	50	100	1	0.03885
18:22327483:G:A	50	100	1	0.07317
18:22327489:G:A	50	98	0.99	0.4829
18:22327646:G:A	50	98	0.82	0.02451
18:22327807:C:T	50	94	0.85	0.07208
18:22327839:T:C	50	100	1	0.01144
18:22327956:T:C	50	100	1	0.03885
18:22328534:C:A	50	98	0.99	0.4132
18:22328739:A:C	50	100	1	0.01144
18:22329147:G:A	50	100	0.98	0.01053
18:22329149:C:A	50	98	0.99	0.3253
18:22329404:A:G	50	98	0.99	0.4706
18:22329691:T:C	50	100	1	0.01144
18:22329696:G:T	50	98	0.99	0.354
18:22329903:A:G	50	98	0.99	0.417
18:22329970:T:C	50	100	1	0.03885
18:22330221:C:G	50	98	1	0.4922
18:22330647:T:G	50	96	0.99	0.474
18:22330665:T:C	50	100	0.88	0.03286
18:22330904:G:C	50	98	0.99	0.4277
18:22330986:T:C	50	98	0.99	0.4308
18:22331080:A:G	50	100	0.9	0.01071
18:22331595:C:T	50	100	0.98	0.04938
18:22331727:G:A	50	98	0.99	0.482
18:22332209:G:T	50	100	0.94	0.05211
18:22333056:T:C	50	96	0.97	0.4537
18:22333101:G:A	50	96	0.97	0.4368
18:22333142:T:G	50	100	0.83	0.0118
18:22333950:C:A	49	100	0.7	0.0207
18:22334226:C:T	50	96	0.85	0.1048
18:22334390:G:T	50	84	0.79	0.3947
18:22334627:G:A	50	100	0.91	0.02796
18:22334869:G:A	50	98	0.9	0.06554
18:22334897:C:T	50	98	0.9	0.1289
18:22334902:G:C	50	96	0.94	0.1088
18:22335008:G:A	50	98	0.91	0.1327
18:22335104:T:C	50	100	0.9	0.01253
18:22335278:A:T	50	98	0.9	0.01307
18:22335383:C:A	50	94	0.92	0.3052
18:22335454:C:T	50	96	0.9	0.01253
18:22335494:C:T	50	96	0.93	0.07135
18:22335880:T:G	50	98	0.98	0.05011
18:22336088:G:T	50	100	0.91	0.01235
18:22336323:G:A	50	98	0.94	0.0719
18:22336331:G:A	50	98	0.95	0.07262
18:22336829:C:T	50	98	0.94	0.1013
18:22337284:T:G	50	98	0.97	0.04739
18:22337511:C:A	50	98	0.91	0.0837
18:22338518:C:T	50	98	0.92	0.1456
18:22338729:A:G	50	100	0.83	0.01271
18:22339353:G:A	50	100	0.93	0.08787
18:22339365:G:A	50	100	1	0.02052
18:22339458:G:C	50	96	0.82	0.02796
18:22339555:A:G	50	98	0.9	0.1527
18:22339564:T:C	50	100	0.99	0.04412
18:22339586:G:A	50	100	0.99	0.01271
18:22339691:G:T	50	100	1	0.03522
18:22339820:T:C	50	100	0.93	0.01216
18:22340099:G:C	50	98	0.77	0.06718
18:22340247:A:G	50	100	1	0.03504
18:22340988:C:T	50	98	0.91	0.3408
18:22341021:A:C	50	100	0.99	0.03504
18:22341387:G:C	50	100	1	0.02505
18:22342082:T:C	49	100	1	0.02324
18:22342117:T:C	50	100	1	0.01471
18:22342280:G:A	50	84	0.8	0.3115
18:22342389:A:T	50	100	0.98	0.02269
18:22342760:G:A	50	100	0.84	0.01434
18:22343817:T:C	50	90	0.83	0.1977
18:22344304:G:A	50	100	0.99	0.01035
18:22344518:C:T	50	100	0.61	0.02197
18:22344918:A:G	50	100	0.98	0.01906
18:22345088:A:T	50	100	0.6	0.02233
18:22345289:A:G	50	100	0.98	0.0374
18:22345538:G:A	50	100	0.92	0.01743
18:22345758:C:T	50	98	0.88	0.1614
18:22345778:A:G	50	100	0.95	0.03341
18:22345847:G:A	50	100	0.95	0.03341
18:22345933:G:A	50	92	0.85	0.4076
18:22346001:A:G	50	100	0.95	0.03341
18:22346029:A:G	50	98	0.91	0.03105
18:22346135:G:T	50	100	0.97	0.0216
18:22346238:C:G	50	100	0.95	0.03341
18:22346408:T:C	50	98	0.84	0.03286
18:22346550:C:G	50	100	0.93	0.03086
18:22347866:T:C	50	100	0.97	0.02578
18:22348096:C:T	50	100	0.94	0.02433
18:22348212:G:C	50	100	0.92	0.02451
18:22348226:G:A	50	92	0.89	0.3317
18:22348376:G:A	50	98	0.94	0.01253
18:22348436:C:T	50	100	0.94	0.01216
18:22348874:G:T	50	100	0.78	0.03177
18:22349024:A:G	50	90	0.88	0.3548
18:22349828:G:A	50	100	0.86	0.04139
18:22349841:G:A	50	100	0.87	0.01144
18:22349995:A:G	50	100	0.96	0.02251
18:22350622:T:G	50	90	0.89	0.2505
18:22350691:G:A	50	96	0.88	0.1476
18:22350728:G:A	50	88	0.9	0.3745
18:22350983:C:T	50	100	0.95	0.04103
18:22351180:T:C	50	94	0.86	0.179
18:22351200:T:C	50	96	0.88	0.02669
18:22351632:C:G	50	96	0.93	0.05901
18:22351652:A:T	50	88	0.83	0.1765
18:22352141:C:G	50	100	0.88	0.01761
18:22352158:G:A	50	80	0.75	0.1565
18:22352521:G:A	50	100	0.95	0.1028
18:22352779:T:A	50	100	0.97	0.1394
18:22352831:C:T	50	100	0.97	0.1396
18:22353657:T:C	50	100	0.97	0.2141
18:22353727:T:C	50	100	0.96	0.3504
18:22354013:C:T	50	100	0.98	0.4561
18:22354024:G:T	50	100	1	0.04521
18:22354119:T:G	50	100	0.98	0.4851
18:22354271:G:A	50	100	1	0.04521
18:22354877:A:G	50	100	0.99	0.4962
18:22355026:C:T	50	100	1	0.0935
18:22355283:G:A	50	100	1	0.04557
18:22355287:C:T	50	100	0.99	0.2515
18:22355440:G:A	50	100	1	0.1189
18:22355511:G:A	50	100	0.99	0.4007
18:22356641:C:T	50	100	0.99	0.2442
18:22357850:A:G	50	98	0.97	0.4001
18:22358135:C:T	50	100	0.99	0.4966
18:22358757:A:G	50	96	0.78	0.03068
18:22358859:A:T	50	100	1	0.02324
18:22359086:C:G	50	100	1	0.04557
18:22359125:C:A	50	100	1	0.04557
18:22360077:A:G	50	100	1	0.1191
18:22360182:C:T	50	98	1	0.4535
18:22360232:T:G	50	100	0.92	0.01434
18:22361048:T:C	50	100	0.98	0.1837
18:22361357:A:G	50	100	0.94	0.01089
18:22361701:T:C	50	100	1	0.09568
18:22361804:T:C	50	100	1	0.2157
18:22361981:A:C	50	100	0.94	0.01416
18:22362000:A:G	50	100	0.99	0.01198
18:22362069:T:C	50	100	1	0.09586
18:22362180:T:C	50	100	1	0.09586
18:22362460:G:C	50	100	0.99	0.4542
18:22362473:G:T	50	100	0.94	0.01162
18:22362989:G:T	50	100	1	0.02233
18:22363212:G:C	50	100	1	0.04557
18:22363425:A:G	50	100	1	0.4998
18:22363803:G:A	50	100	1	0.09568
18:22364287:C:T	50	100	1	0.01398
18:22364472:C:T	50	98	0.93	0.03431
18:22364551:C:T	50	100	1	0.4982
18:22364597:G:A	50	100	1	0.2188
18:22365137:G:A	50	100	1	0.02233
18:22365323:C:T	50	100	1	0.1144
18:22365748:A:G	50	100	0.97	0.02324
18:22366693:C:G	50	100	1	0.1186
18:22367062:A:G	50	100	1	0.04557
18:22367184:A:G	50	100	1	0.427
18:22367686:C:T	50	100	1	0.1186
18:22367700:A:C	50	100	1	0.374
18:22368670:A:G	50	98	0.93	0.03431
18:22368907:A:G	50	98	1	0.2151
18:22369230:G:A	50	100	1	0.4415
18:22369342:A:C	50	100	1	0.4991
18:22369802:A:G	50	100	1	0.1187
18:22369850:A:T	50	98	1	0.4975
18:22369969:G:A	50	100	1	0.1133
18:22370156:G:T	50	98	0.97	0.1262
18:22370594:A:G	50	100	0.94	0.01434
18:22370829:C:T	50	100	1	0.4985
18:22370921:C:A	50	100	1	0.2166
18:22371156:T:C	50	100	1	0.4989
18:22371922:C:T	50	100	1	0.02288
18:22371999:T:C	50	100	1	0.1189
18:22372181:C:T	50	100	1	0.4998
18:22372423:C:T	50	100	1	0.4415
18:22372828:C:T	50	100	1	0.4532
18:22373023:G:A	50	96	0.76	0.02941
18:22373134:G:A	50	98	0.98	0.05301
18:22373627:C:T	50	100	0.94	0.01053
18:22373944:A:G	50	100	1	0.4978
18:22373986:A:G	50	100	1	0.222
18:22374102:G:A	50	100	0.98	0.03268
18:22374180:C:T	50	100	1	0.09804
18:22375373:G:A	50	100	1	0.09804
18:22375668:C:A	50	98	1	0.2524
18:22377013:G:T	50	98	1	0.2522
18:22377381:A:T	50	100	0.93	0.01053
18:22378245:G:A	50	98	0.99	0.2288
18:22378334:A:G	50	100	1	0.4993
18:22379092:G:C	50	100	0.84	0.01162
18:22380392:C:A	49	95.9	0.99	0.488
18:22380500:G:A	50	100	0.83	0.08351
18:22380940:T:C	50	100	1	0.09804
18:22381119:G:A	50	96	0.94	0.1004
18:22381223:G:T	50	98	1	0.1082
18:22381460:C:T	50	100	1	0.01271
18:22382770:G:A	49	98	1	0.1093
18:22382816:T:C	49	98	1	0.2075
18:22382879:T:G	50	98	1	0.1093
18:22383164:T:C	50	98	0.97	0.1204
18:22384775:A:G	50	98	0.99	0.2707
18:22385051:C:A	50	98	0.99	0.2257
18:22385536:C:T	50	98	0.99	0.2302
18:22385643:G:A	50	100	1	0.01471
18:22386095:T:G	50	98	1	0.1098
18:22386252:A:G	50	100	1	0.01144
18:22386583:C:T	50	100	0.93	0.01471
18:22386952:A:C	50	98	1	0.11
18:22387298:G:C	50	98	1	0.01271
18:22387467:G:T	50	100	0.97	0.09749
18:22387541:T:C	50	96	1	0.2382
18:22387802:C:A	50	98	1	0.01144
18:22388001:G:T	50	98	0.98	0.1117
18:22388124:A:G	50	98	0.98	0.1806
18:22388384:A:T	50	100	0.99	0.2329
18:22388483:C:T	50	100	1	0.1422
18:22389408:G:A	50	96	0.86	0.03395
18:22390052:T:G	50	98	0.98	0.4054
18:22390150:T:C	50	98	0.96	0.2694
18:22390297:G:A	50	100	0.98	0.05773
18:22390351:A:C	50	96	0.86	0.03431
18:22390357:A:G	50	94	0.97	0.2921
18:22390554:C:T	50	100	0.99	0.02052
18:22390612:A:G	50	98	0.98	0.01452
18:22390770:G:T	50	100	1	0.0256
18:22391361:C:G	50	100	0.99	0.03123
18:22391957:G:C	50	98	0.77	0.01761
18:22392349:A:T	50	100	0.98	0.05901
18:22392782:C:A	50	98	0.96	0.3183
18:22392844:C:T	50	100	1	0.01852
18:22393327:A:G	49	98	0.95	0.3079
18:22393402:G:T	46	82.6	0.96	0.3998
18:22394392:G:T	50	100	0.74	0.01943
18:22394858:G:A	50	88	0.92	0.2705
18:22395301:A:C	50	98	0.89	0.03123
18:22395427:T:C	50	98	0.89	0.04811
18:22395691:C:G	50	96	0.94	0.04466
18:22395701:C:G	50	88	0.91	0.2865
18:22395719:G:C	50	96	0.92	0.4385
18:22395998:T:G	50	100	0.92	0.02433
18:22396536:T:A	50	94	0.93	0.4782
18:22396869:G:A	50	96	0.7	0.02614
18:22397522:T:C	50	100	0.96	0.03268
18:22397940:G:T	50	100	0.91	0.01017
18:22397984:T:A	50	98	0.93	0.1376
18:22398301:G:T	50	100	0.97	0.0561
18:22398422:G:C	50	94	0.92	0.1462
18:22398807:C:T	50	100	0.98	0.02215
18:22399566:T:C	50	100	0.94	0.01307
18:22399953:C:G	50	100	1	0.01816
18:22399967:A:T	50	100	1	0.01834
18:22399988:A:G	50	100	1	0.01344
18:22400044:A:G	50	92	0.88	0.215
18:22400135:A:G	50	100	1	0.0187
18:22400307:A:C	50	96	0.89	0.06772
18:22400584:G:A	50	100	1	0.01216
18:22400903:G:C	50	100	1	0.02487
18:22401158:T:C	50	96	0.94	0.124
18:22401409:G:A	50	100	0.98	0.02288
18:22401561:C:G	50	100	0.88	0.0138
18:22401803:A:G	50	100	1	0.01344
18:22402414:C:T	50	100	1	0.03667
18:22402470:T:G	50	98	0.89	0.03322
18:22402491:A:C	50	100	0.95	0.1229
18:22402952:T:C	50	100	1	0.01344
18:22403072:C:A	50	100	1	0.0167
18:22403410:G:T	50	100	1	0.0167
18:22403560:A:T	50	100	1	0.03922
18:22404124:C:T	50	100	1	0.0325
18:22404131:C:T	50	100	0.94	0.1169
18:22404273:A:T	50	100	0.83	0.01071
18:22404706:C:T	50	96	0.94	0.4646
18:22404718:C:T	50	100	0.93	0.01688
18:22404882:T:G	50	100	1	0.01216
18:22406335:A:G	50	100	1	0.05737
18:22406987:G:A	50	100	0.94	0.01325
18:22407652:G:A	50	100	0.98	0.03286
18:22407704:C:G	50	100	1	0.0167
18:22407710:T:C	50	98	0.94	0.4759
18:22408402:C:A	50	100	1	0.01688
18:22408572:C:T	50	98	0.96	0.1167
18:22408752:G:A	50	100	1	0.01688
18:22409016:G:A	50	100	1	0.03232
18:22409039:A:G	50	100	1	0.01688
18:22409047:A:G	50	96	0.9	0.07825
18:22409284:C:A	50	100	0.77	0.01289
18:22409327:A:T	50	100	1	0.01416
18:22409415:C:T	50	98	0.95	0.1162
18:22409997:A:G	50	100	0.9	0.01307
18:22410074:T:A	50	92	0.89	0.2262
18:22410306:G:T	50	96	1	0.03159
18:22410729:G:A	50	98	0.79	0.02251
18:22410809:G:C	50	94	0.91	0.1066
18:22411356:A:C	50	92	0.9	0.3025
18:22411370:C:G	50	100	0.78	0.02088
18:22411469:C:T	50	98	0.92	0.1189
18:22411502:G:A	50	100	0.9	0.01053
18:22411572:G:A	50	100	0.93	0.0118
18:22411604:T:C	50	92	0.85	0.1808
18:22411628:T:C	50	100	0.82	0.01779
18:22412503:T:C	50	92	0.91	0.4853
18:22412530:G:C	50	100	0.78	0.01144
18:22413489:C:G	50	92	0.93	0.4875
18:22413555:A:C	50	96	0.83	0.04938
18:22413951:T:C	50	96	0.87	0.08097
18:22413957:A:G	50	98	0.72	0.08914
18:22414381:A:C	50	94	0.7	0.06427
18:22414484:G:A	50	98	0.9	0.03722
18:22415000:G:C	50	100	0.86	0.01035
18:22415412:A:T	50	96	0.74	0.01471
18:22415726:C:T	50	100	0.77	0.03214
18:22415756:G:T	50	96	0.73	0.02887
18:22415766:T:C	50	100	0.68	0.01634
18:22415768:T:C	50	84	0.72	0.1819
18:22415787:T:C	50	96	0.72	0.0532
18:22415812:G:A	50	84	0.64	0.08134
18:22416048:G:A	50	78	0.68	0.4408
18:22416842:T:C	50	96	0.77	0.01743
18:22418760:C:T	50	100	0.97	0.05283
18:22418847:G:C	50	92	0.95	0.3834
18:22419188:C:T	50	98	0.94	0.1454
18:22419216:C:A	50	100	0.92	0.01325
18:22419239:C:T	50	100	0.92	0.05392
18:22419658:G:T	50	100	0.98	0.05556
18:22419671:C:T	50	100	0.98	0.05556
18:22419786:A:G	50	96	0.91	0.1264
18:22419791:T:G	50	98	0.91	0.09949
18:22419859:A:T	50	100	1	0.0256
18:22420127:C:A	50	100	0.93	0.05392
18:22420159:C:T	50	100	0.93	0.0541
18:22420186:G:A	50	100	0.98	0.05556
18:22420236:G:A	50	100	0.97	0.01344
18:22420260:G:A	50	100	0.94	0.02778
18:22420592:T:C	50	98	0.96	0.4568
18:22420658:T:C	50	100	0.96	0.02705
18:22420913:G:A	49	100	0.92	0.05211
18:22420957:A:G	50	96	0.73	0.01107
18:22420985:G:A	50	100	0.98	0.0256
18:22421386:G:A	50	98	0.95	0.4178
18:22421393:T:C	50	98	0.93	0.01471
18:22421531:G:A	50	100	0.97	0.05556
18:22422016:G:A	50	100	0.93	0.05447
18:22422064:G:A	50	100	0.96	0.02723
18:22422153:C:T	50	98	0.96	0.4541
18:22422776:G:C	50	100	0.94	0.02796
18:22422981:A:C	50	96	0.96	0.4043
18:22423226:G:C	50	98	0.9	0.05174
18:22423441:G:A	50	98	0.96	0.4573
18:22423546:C:T	50	100	0.93	0.05447
18:22423662:C:T	50	96	0.96	0.3784
18:22423703:A:G	50	96	0.96	0.3787
18:22423793:C:T	50	100	0.96	0.03068
18:22423989:A:G	50	96	0.9	0.1255
18:22424008:C:T	50	100	0.96	0.05792
18:22424229:C:A	50	100	0.97	0.01543
18:22424403:A:G	50	98	0.95	0.01489
18:22424894:G:A	50	100	0.89	0.03141
18:22425117:A:G	50	100	0.93	0.05519
18:22425141:T:C	50	98	0.93	0.1587
18:22425453:A:G	50	98	0.92	0.09495
18:22426119:T:A	50	100	0.93	0.05501
18:22426997:C:G	50	98	0.95	0.4611
18:22427649:T:A	50	98	0.91	0.1652
18:22428995:C:G	50	98	0.98	0.01162
18:22429151:G:A	50	100	0.93	0.05755
18:22429640:G:A	50	98	0.96	0.4595
18:22429728:T:C	50	96	0.96	0.4844
18:22430278:C:G	50	98	0.96	0.3736
18:22430373:G:T	50	100	0.98	0.2594
18:22431957:C:G	50	100	0.99	0.4248
18:22432074:C:T	50	100	0.99	0.197
18:22432098:T:C	50	100	0.97	0.05374
18:22432516:T:C	50	100	0.94	0.03159
18:22432631:G:T	50	100	0.99	0.05882
18:22432716:C:T	50	100	1	0.01089
18:22432785:T:C	50	100	0.99	0.05828
18:22434059:G:A	50	100	0.99	0.05265
18:22434196:C:T	50	100	1	0.0354
18:22434758:G:T	50	94	0.78	0.1514
18:22435275:G:T	50	100	1	0.01398
18:22436012:G:C	50	100	0.99	0.1354
18:22436129:C:T	50	98	0.99	0.3911
18:22436158:C:T	50	100	0.98	0.01035
18:22436336:T:G	50	98	0.99	0.3911
18:22436592:G:A	50	100	0.99	0.05283
18:22437259:G:C	50	100	0.99	0.1354
18:22437462:G:A	50	100	1	0.03286
18:22437646:C:A	50	100	0.96	0.236
18:22437720:C:T	50	100	1	0.03286
18:22438118:G:A	50	100	0.93	0.04194
18:22438347:G:T	49	100	0.97	0.02215
18:22438403:C:T	50	100	0.99	0.02052
18:22438429:G:A	50	100	1	0.01089
18:22438452:G:C	50	100	1	0.03649
18:22438905:G:A	50	100	0.92	0.04158
18:22439210:A:G	50	100	1	0.01598
18:22439341:A:G	50	100	1	0.0167
18:22440146:G:A	50	100	1	0.01089
18:22440237:C:T	50	100	0.99	0.3377
18:22440256:T:A	50	100	0.95	0.03867
18:22440648:C:T	50	100	0.99	0.01634
18:22441068:T:A	50	100	0.99	0.3715
18:22441263:C:G	50	100	0.99	0.3753
18:22442192:A:G	50	100	0.97	0.06645
18:22442933:A:C	50	100	1	0.02233
18:22443758:C:T	50	100	0.99	0.0532
18:22443832:C:T	50	98	1	0.01162
18:22445145:T:G	50	100	0.99	0.1354
18:22445220:C:T	50	100	1	0.03286
18:22445323:C:T	49	100	1	0.01089
18:22445506:T:G	49	95.9	0.91	0.04466
18:22445894:C:T	49	98	0.98	0.03359
18:22445975:A:G	49	98	0.99	0.03903
18:22446760:G:A	49	100	0.99	0.05338
18:22447804:T:C	50	100	1	0.01561
18:22448697:C:T	50	100	0.99	0.2126
18:22448707:G:A	50	98	0.87	0.02505
18:22448708:C:A	50	98	0.87	0.02542
18:22448774:A:G	50	100	1	0.3882
18:22448866:C:G	50	100	0.99	0.2126
18:22449478:C:A	50	100	1	0.03286
18:22450832:T:C	50	100	0.95	0.03867
18:22451425:C:T	50	100	0.99	0.2738
18:22452439:C:A	50	100	1	0.01543
18:22452891:A:C	50	100	0.99	0.4513
18:22453341:A:T	50	98	0.94	0.04684
18:22453489:A:C	50	100	1	0.01071
18:22454375:A:G	50	100	0.97	0.06881
18:22455300:C:T	50	100	0.99	0.01035
18:22456148:C:A	50	100	1	0.01089
18:22456355:G:A	50	100	1	0.03232
18:22456414:C:T	50	100	1	0.01071
18:22457820:T:G	50	100	0.98	0.03577
18:22459109:G:A	50	100	1	0.01216
18:22459211:G:C	50	88	0.8	0.1507
18:22459217:A:G	50	96	0.95	0.2208
18:22459270:A:G	50	98	0.84	0.03613
18:22459313:A:G	50	96	0.86	0.02796
18:22459436:A:G	50	98	0.98	0.03813
18:22459731:G:C	50	100	1	0.02542
18:22459765:T:C	50	98	1	0.09041
18:22459906:A:C	50	100	1	0.01362
18:22460215:G:A	50	98	1	0.1403
18:22460262:A:T	50	98	0.96	0.4956
18:22460338:T:C	50	98	0.79	0.04049
18:22460538:A:G	50	98	0.98	0.02342
18:22461273:T:G	50	100	1	0.01434
18:22461855:A:G	50	100	0.96	0.2985
18:22462473:C:A	50	98	0.91	0.325
18:22462502:T:C	50	100	1	0.03177
18:22463469:A:G	50	100	0.96	0.03922
18:22463690:T:C	50	100	0.93	0.01107
18:22464196:A:G	50	100	0.96	0.03413
18:22464489:G:A	50	100	1	0.09078
18:22464523:A:G	50	100	1	0.04375
18:22464534:C:T	50	100	0.98	0.06899
18:22464615:A:G	50	100	0.99	0.04085
18:22464686:C:T	50	100	0.76	0.0285
18:22464881:G:A	50	100	0.96	0.03631
18:22465280:C:G	50	100	0.99	0.03504
18:22465491:A:G	50	100	1	0.04739
18:22465793:C:T	50	100	0.98	0.2928
18:22465965:A:G	50	100	1	0.04757
18:22466006:T:C	50	100	1	0.03141
18:22466089:C:T	50	100	1	0.04739
18:22466116:T:C	50	100	0.99	0.2117
18:22466129:G:A	50	100	0.96	0.03413
18:22466279:A:G	50	100	1	0.01634
18:22466544:T:C	50	98	1	0.03141
18:22466834:G:A	50	100	0.99	0.04739
18:22467085:C:T	50	100	0.99	0.01271
18:22467191:G:A	50	100	1	0.01053
18:22467348:T:C	50	100	1	0.03322
18:22467431:T:C	50	100	0.85	0.02869
18:22467602:G:T	50	100	0.98	0.03903
18:22467716:T:C	50	100	1	0.0345
18:22467797:T:C	50	100	0.98	0.2941
18:22468200:T:C	50	100	0.98	0.2939
18:22468240:T:A	50	100	0.96	0.2111
18:22468287:C:T	50	98	0.97	0.02324
18:22469202:T:C	50	100	1	0.0345
18:22469559:C:A	50	100	0.98	0.04757
18:22469706:T:C	50	100	0.98	0.2936
18:22470050:G:C	50	100	1	0.02778
18:22470103:G:C	50	100	1	0.04757
18:22470440:C:G	50	100	1	0.03486
18:22470559:G:A	50	100	1	0.02669
18:22471583:A:G	50	100	0.98	0.3054
18:22471969:G:A	50	98	0.82	0.03086
18:22472071:G:C	50	100	0.97	0.2921
18:22472197:G:A	50	100	1	0.0285
18:22472679:T:C	50	100	0.97	0.3375
18:22472907:C:T	50	98	0.98	0.4895
18:22472942:G:A	50	100	0.99	0.01289
18:22473096:G:A	50	100	0.98	0.285
18:22473110:A:G	50	100	1	0.03195
18:22473405:A:T	50	100	0.99	0.04811
18:22474000:G:C	50	100	0.85	0.02052
18:22474042:A:C	50	100	1	0.02869
18:22474248:C:A	50	98	0.96	0.4998
18:22474874:T:G	50	100	1	0.03123
18:22475108:C:A	50	100	0.93	0.03558
18:22475270:G:A	50	100	0.96	0.06863
18:22475271:G:A	50	100	0.93	0.03831
18:22475283:C:T	50	100	0.92	0.02796
18:22475678:T:C	50	100	0.94	0.04938
18:22475991:T:A	50	100	0.93	0.01979
18:22476030:A:C	50	96	0.92	0.3446
18:22477129:T:C	50	98	0.94	0.08805
18:22477259:T:C	50	98	0.91	0.0886
18:22477294:T:A	50	100	0.99	0.01271
18:22477305:G:A	50	100	0.98	0.04739
18:22477311:T:A	50	94	0.9	0.2411
18:22478859:A:C	50	100	0.98	0.4188
18:22479182:A:C	50	98	0.97	0.2342
18:22480082:A:G	50	100	1	0.01198
18:22480209:A:T	50	98	0.97	0.06064
18:22482071:A:G	50	100	1	0.01961
18:22482591:G:A	50	100	0.77	0.02832
18:22482860:T:C	50	100	1	0.03195
18:22483111:T:G	50	98	0.92	0.1044
18:22483232:G:A	50	100	0.99	0.159
18:22483241:G:A	50	100	1	0.4205
18:22483707:G:A	50	100	0.99	0.03286
18:22484069:A:G	50	100	1	0.4203
18:22484139:G:T	50	100	1	0.04956
18:22484311:T:A	50	98	0.98	0.1774
18:22484628:G:A	50	100	1	0.4199
18:22484696:T:A	50	100	1	0.01216
18:22484867:T:C	50	100	1	0.01216
18:22485406:T:C	50	100	1	0.4203
18:22485517:G:A	50	100	1	0.4203
18:22486177:T:C	50	100	1	0.01997
18:22486192:G:A	50	96	0.99	0.2366
18:22486451:C:T	50	100	1	0.4203
18:22487082:T:C	50	100	1	0.4203
18:22487578:C:T	50	100	1	0.4139
18:22487607:T:G	50	96	0.94	0.1249
18:22487611:T:G	50	86	0.86	0.2062
18:22487641:C:T	50	100	0.98	0.05973
18:22487941:C:T	50	100	0.98	0.07298
18:22488196:T:G	50	100	1	0.4221
18:22488962:A:G	50	100	1	0.4219
18:22488982:T:C	50	100	0.99	0.1601
18:22489736:T:C	50	100	1	0.3922
18:22489791:C:A	50	100	1	0.01216
18:22490380:A:G	50	100	1	0.02179
18:22490628:C:T	50	100	1	0.2489
18:22490827:G:A	50	100	1	0.1783
18:22490880:C:T	50	100	1	0.03177
18:22490920:T:C	50	100	1	0.04993
18:22490959:C:T	50	100	1	0.1569
18:22491844:A:G	50	100	1	0.1126
18:22492368:C:T	50	100	1	0.06409
18:22492467:G:A	50	100	1	0.1127
18:22492608:G:A	50	100	1	0.1785
18:22493322:A:G	50	100	1	0.04938
18:22493464:T:C	50	100	1	0.1142
18:22493532:A:C	50	100	0.99	0.01216
18:22493793:A:G	50	100	0.99	0.1349
18:22493985:A:T	50	100	0.99	0.2901
18:22495309:A:G	50	100	1	0.03286
18:22495334:G:A	50	100	1	0.3046
18:22495552:C:T	50	100	1	0.2988
18:22495624:C:T	50	100	1	0.2988
18:22496180:T:C	50	100	0.98	0.1605
18:22496508:C:T	50	100	1	0.03141
18:22496642:C:A	50	100	1	0.2905
18:22497111:A:T	50	100	1	0.3604
18:22497112:C:A	50	100	1	0.3604
18:22497530:A:G	50	100	1	0.2905
18:22497657:T:C	50	100	1	0.02451
18:22498086:C:G	50	100	1	0.2905
18:22498519:C:T	50	100	1	0.2905
18:22498751:A:C	50	100	1	0.2905
18:22498816:T:C	50	100	0.81	0.02778
18:22498869:C:T	50	100	1	0.2905
18:22498999:A:G	50	100	0.96	0.2554
18:22499116:C:T	50	98	0.76	0.01144
18:22499132:G:T	50	100	1	0.2905
18:22499155:G:A	50	100	1	0.01235
18:22499276:G:T	50	100	1	0.2907
18:22499360:G:A	50	100	0.99	0.3611
18:22499622:G:A	50	100	1	0.3609
18:22499660:C:T	50	100	1	0.03195
18:22499836:C:T	50	100	1	0.2905
18:22499874:A:G	50	100	1	0.2907
18:22499976:C:T	50	100	0.98	0.1601
18:22500132:A:T	50	100	1	0.2905
18:22500208:T:C	50	100	1	0.2905
18:22500293:G:A	50	100	1	0.04956
18:22500650:C:T	50	100	1	0.03776
18:22500663:A:G	49	100	1	0.2907
18:22500726:A:G	50	100	1	0.2905
18:22500997:A:T	50	100	1	0.2905
18:22501264:G:C	50	100	1	0.03195
18:22501293:T:G	50	100	0.98	0.01997
18:22501507:C:A	50	98	1	0.2416
18:22502867:G:T	50	100	1	0.3611
18:22502965:G:C	50	100	1	0.2436
18:22503006:C:T	50	100	1	0.3776
18:22503035:A:G	50	100	1	0.2436
18:22503039:T:G	50	100	1	0.2436
18:22503109:G:C	50	100	1	0.2436
18:22503490:C:T	50	100	0.98	0.01997
18:22503657:T:C	50	88	0.72	0.06917
18:22504007:C:T	50	100	1	0.03177
18:22504389:A:C	50	100	1	0.2436
18:22504671:T:C	50	100	1	0.2436
18:22504686:A:G	50	100	1	0.03177
18:22504710:C:T	50	100	1	0.03177
18:22504711:T:G	50	100	1	0.242
18:22504793:G:A	50	100	1	0.3778
18:22504854:T:C	50	100	1	0.2415
18:22504890:T:C	50	100	1	0.01979
18:22505055:G:A	50	100	1	0.3978
18:22505140:T:A	50	100	1	0.4822
18:22505200:G:A	50	100	1	0.03177
18:22505323:C:G	50	100	1	0.2436
18:22505458:T:C	50	100	0.76	0.01652
18:22506537:G:T	50	100	1	0.2436
18:22506553:C:T	50	98	0.91	0.01053
18:22506761:T:C	50	100	1	0.2436
18:22507109:G:C	50	100	1	0.03195
18:22507760:T:C	50	100	1	0.2436
18:22508336:T:C	50	100	1	0.2436
18:22508341:T:A	50	100	1	0.2436
18:22508650:T:G	50	100	1	0.03195
18:22509260:G:A	50	100	1	0.2451
18:22509483:G:C	50	94	0.97	0.2564
18:22509626:C:T	50	100	1	0.2302
18:22509742:A:C	50	98	0.95	0.4835
18:22510604:A:G	50	100	1	0.2435
18:22510924:T:C	50	100	1	0.2435
18:22511045:A:C	50	100	1	0.2435
18:22511106:T:C	50	100	1	0.03304
18:22511140:C:G	50	98	0.97	0.0699
18:22511624:A:G	50	100	1	0.4851
18:22511696:C:G	50	100	1	0.2435
18:22511705:T:C	50	100	1	0.04757
18:22511764:C:T	50	100	1	0.2433
18:22511773:T:C	50	100	1	0.2435
18:22511961:C:T	50	100	1	0.2435
18:22512107:C:T	50	100	1	0.2438
18:22512132:T:C	50	100	1	0.2435
18:22512378:T:C	50	100	1	0.03214
18:22512575:T:C	50	100	1	0.2435
18:22512683:A:G	50	98	0.84	0.01634
18:22512922:C:A	50	100	1	0.2435
18:22513003:C:T	50	100	1	0.242
18:22513322:G:T	50	100	1	0.2436
18:22513346:G:C	50	98	0.98	0.05174
18:22513452:G:A	50	100	1	0.03141
18:22513802:A:G	50	100	1	0.2407
18:22513833:T:C	50	100	1	0.2411
18:22513910:G:A	50	100	1	0.2887
18:22513942:T:A	50	100	0.98	0.157
18:22513954:A:G	50	100	1	0.2407
18:22514072:C:T	50	100	1	0.2409
18:22514251:A:G	50	100	1	0.4969
18:22514315:T:G	50	98	1	0.2308
18:22514446:T:C	50	100	1	0.2406
18:22514516:G:A	50	100	1	0.2411
18:22514955:T:G	50	100	1	0.04521
18:22515418:G:A	50	100	0.99	0.04702
18:22515864:A:G	50	100	1	0.2347
18:22516135:G:A	50	100	1	0.2841
18:22516211:T:G	50	100	1	0.03086
18:22516632:C:T	50	100	1	0.2609
18:22516844:T:C	50	100	1	0.01216
18:22517079:T:A	50	100	1	0.2456
18:22517124:G:A	50	100	1	0.2458
18:22517451:G:A	50	100	0.99	0.2489
18:22517485:A:G	50	100	1	0.2456
18:22517649:A:G	50	100	1	0.2451
18:22517946:A:C	50	100	1	0.25
18:22517994:A:T	50	100	0.99	0.2406
18:22518083:A:C	50	100	1	0.2455
18:22518267:A:C	50	100	0.99	0.2449
18:22518399:A:G	50	100	0.95	0.01943
18:22518411:T:A	50	100	0.99	0.3764
18:22518718:A:C	50	100	1	0.03068
18:22519370:C:T	50	100	1	0.04684
18:22519466:A:G	50	100	1	0.2451
18:22519480:A:G	50	100	0.97	0.02124
18:22520103:T:C	50	100	1	0.04702
18:22520304:T:C	50	98	1	0.413
18:22520352:T:C	50	100	1	0.01961
18:22520563:T:C	50	100	1	0.258
18:22520710:G:A	50	100	1	0.2885
18:22521070:G:T	50	100	1	0.2451
18:22521307:G:A	50	100	1	0.04684
18:22521357:C:T	50	100	1	0.3989
18:22521448:G:T	50	100	1	0.01979
18:22521605:T:C	50	100	1	0.2447
18:22521703:A:G	50	100	1	0.2476
18:22521923:G:T	50	100	0.98	0.01271
18:22522114:T:A	50	100	1	0.2453
18:22522702:A:G	50	100	1	0.2498
18:22523104:T:C	50	100	0.99	0.04339
18:22523332:G:A	50	100	0.89	0.02215
18:22523430:A:G	50	88	0.76	0.07153
18:22523791:T:C	50	100	1	0.2453
18:22523825:A:C	50	100	1	0.2453
18:22523869:T:G	50	100	1	0.02996
18:22523890:G:A	50	100	0.93	0.04757
18:22523978:T:C	50	100	1	0.2455
18:22524098:A:C	50	100	0.89	0.07771
18:22524388:C:T	50	100	1	0.2453
18:22524585:G:A	50	100	0.9	0.01707
18:22524758:A:G	50	100	0.98	0.05973
18:22525019:T:C	50	100	1	0.2397
18:22525224:C:T	50	100	1	0.2398
18:22525343:A:C	50	100	0.98	0.04684
18:22525599:A:T	50	100	0.99	0.2191
18:22525822:A:G	50	100	0.99	0.2545
18:22526126:G:A	50	100	0.98	0.266
18:22526234:G:A	50	100	0.99	0.3963
18:22526346:C:T	50	100	0.99	0.2927
18:22526589:C:G	49	100	1	0.02015
18:22526754:C:T	50	100	1	0.02015
18:22526950:C:T	50	100	0.95	0.2175
18:22527368:C:G	50	100	0.99	0.03341
18:22527559:G:C	48	100	0.98	0.3847
18:22528038:C:A	50	100	0.84	0.03867
18:22528193:C:T	50	100	0.98	0.1894
18:22528537:T:A	50	100	0.97	0.1792
18:22528863:C:T	50	100	0.9	0.01235
18:22529740:C:G	50	100	0.99	0.02959
18:22529800:G:T	50	98	0.97	0.0492
18:22529801:C:T	50	98	0.97	0.04884
18:22529990:G:A	50	100	0.94	0.2213
18:22530162:G:A	50	100	0.95	0.2213
18:22530376:C:A	50	98	0.82	0.02796
18:22530529:A:G	50	98	0.99	0.3934
18:22530982:C:G	45	97.8	0.98	0.1665
18:22531186:G:A	48	81.2	0.99	0.3911
18:22531305:C:T	49	100	0.99	0.1899
18:22531414:C:T	50	100	1	0.02342
18:22531656:T:G	50	94	0.88	0.1948
18:22531770:G:A	50	100	0.94	0.01216
18:22531775:A:G	50	100	0.94	0.01216
18:22531795:A:G	50	98	0.94	0.01144
18:22531801:G:C	50	98	0.94	0.01126
18:22531916:A:G	50	92	0.99	0.2001
18:22531919:A:G	50	100	1	0.02941
18:22531929:G:A	50	100	1	0.02052
18:22532052:T:C	44	95.5	0.99	0.1963
18:22532074:G:A	46	87	0.98	0.1964
18:22533436:C:A	50	100	1	0.1777
18:22533587:A:G	39	92.3	0.99	0.2162
18:22534187:C:G	50	100	1	0.1768
18:22534307:T:G	50	100	1	0.01852
18:22534363:C:G	50	100	1	0.01434
18:22534466:C:A	50	98	0.99	0.05919
18:22535049:A:G	50	100	0.99	0.02832
18:22535157:G:A	50	100	0.97	0.1797
18:22535366:A:G	50	100	1	0.07444
18:22535589:A:G	50	100	1	0.0285
18:22535997:G:T	50	100	1	0.1367
18:22537445:G:A	50	100	1	0.01852
18:22537503:T:G	50	98	0.89	0.03377
18:22537631:C:T	50	100	0.99	0.345
18:22539519:G:C	50	100	1	0.02451
18:22539688:G:A	50	100	0.99	0.3776
18:22540508:C:T	50	100	1	0.05828
18:22540723:T:C	50	98	0.84	0.01634
18:22541146:C:T	50	100	0.89	0.04557
18:22541421:A:G	50	98	0.98	0.1756
18:22541631:G:A	50	100	1	0.02996
18:22541672:A:C	50	100	1	0.03649
18:22541747:G:A	50	100	0.96	0.0305
18:22542379:T:C	50	100	1	0.02451
18:22542872:G:A	50	100	0.97	0.06318
18:22543124:C:T	50	100	1	0.02052
18:22543137:A:G	50	100	1	0.05102
18:22543688:G:C	50	100	1	0.03032
18:22544048:C:T	50	100	1	0.02052
18:22545141:C:T	50	100	0.82	0.01416
18:22545728:C:T	50	100	0.96	0.4276
18:22545887:C:T	50	100	0.98	0.3339
18:22546119:C:T	50	100	0.99	0.1788
18:22546351:C:T	50	100	0.98	0.3268
18:22546471:G:T	50	100	0.98	0.3361
18:22546647:T:G	50	100	1	0.01906
18:22547335:A:G	50	100	0.97	0.1251
18:22547697:T:C	50	100	0.96	0.03159
18:22548073:A:G	48	100	0.8	0.02869
18:22548640:A:G	49	83.7	0.92	0.193
18:22548919:C:T	50	100	0.95	0.4354
18:22548924:C:T	50	100	0.76	0.0167
18:22549561:A:C	50	100	0.96	0.02741
18:22549641:C:T	50	100	0.91	0.05592
18:22549711:C:T	50	98	0.95	0.429
18:22550451:C:T	50	100	0.81	0.03214
18:22551030:C:A	50	100	1	0.01507
18:22552088:C:T	50	100	0.98	0.02542
18:22552601:C:T	50	100	0.96	0.4595
18:22552681:C:T	50	100	0.98	0.02215
18:22553171:C:T	50	100	0.96	0.4441
18:22553204:G:A	50	100	0.96	0.4601
18:22553555:T:C	50	100	0.96	0.4553
18:22553844:A:G	50	100	0.91	0.03885
18:22554659:C:T	50	100	0.65	0.0305
18:22554663:G:A	50	100	0.98	0.03032
18:22554844:C:T	50	98	0.94	0.1877
18:22555258:G:A	50	100	0.96	0.441
18:22555275:C:T	50	100	0.96	0.4679
18:22556071:A:C	50	100	0.98	0.02197
18:22556854:T:C	50	98	0.92	0.1494
18:22557284:G:T	50	100	0.73	0.0276
18:22557383:T:C	50	100	0.91	0.08588
18:22557477:C:A	50	100	0.94	0.3778
18:22557495:A:G	50	100	0.79	0.02433
18:22558005:A:G	50	96	0.88	0.1728
18:22558027:A:G	50	94	0.88	0.2048
18:22558090:C:T	50	100	0.88	0.06645
18:22558143:G:A	50	92	0.89	0.484
18:22558245:G:T	50	88	0.87	0.4314
18:22558803:A:T	50	94	0.87	0.2061
18:22560432:C:A	50	100	0.89	0.01561
18:22560807:C:T	50	100	0.94	0.03722
18:22561550:A:G	50	100	0.98	0.07117
18:22561983:G:C	50	100	0.99	0.1552
18:22562431:G:A	50	100	0.98	0.03631
18:22562517:G:A	50	100	0.93	0.01107
18:22563220:G:A	50	100	0.99	0.02342
18:22563763:G:A	50	100	0.99	0.0748
18:22563787:C:T	50	100	0.99	0.2731
18:22564180:T:A	50	100	1	0.03504
18:22564362:C:T	50	100	1	0.3686
18:22564609:G:C	50	100	1	0.05465
18:22565416:T:C	50	100	1	0.2436
18:22565998:T:G	50	100	1	0.02342
18:22566173:C:A	50	100	0.93	0.02342
18:22566777:A:C	50	100	1	0.3689
18:22566798:A:G	50	98	0.82	0.02378
18:22567062:T:C	50	100	1	0.2436
18:22567389:T:A	50	100	1	0.1135
18:22567434:T:C	50	100	1	0.0325
18:22567964:T:C	50	100	0.98	0.03504
18:22567997:A:G	50	100	0.92	0.01707
18:22568041:A:C	50	100	1	0.03032
18:22568136:A:G	50	100	1	0.3689
18:22568249:C:T	50	100	0.98	0.02651
18:22568568:C:T	50	100	1	0.2395
18:22569043:A:G	50	100	1	0.03268
18:22569748:A:G	50	100	1	0.02342
18:22570145:G:A	50	100	1	0.02342
18:22570375:C:T	50	100	1	0.01543
18:22570789:T:C	50	100	1	0.2431
18:22570838:C:T	50	100	1	0.01543
18:22571083:C:T	50	100	1	0.02542
18:22571310:G:T	50	100	1	0.03268
18:22571444:C:A	50	100	1	0.0325
18:22571543:A:T	50	100	1	0.2433
18:22571787:T:G	50	100	1	0.3691
18:22571837:G:C	50	100	1	0.07226
18:22572003:C:T	50	100	1	0.3689
18:22572321:T:A	50	100	1	0.01561
18:22572839:G:A	50	100	1	0.02342
18:22573295:T:C	50	100	1	0.05664
18:22573328:T:A	50	100	1	0.01561
18:22573657:A:C	50	100	1	0.01561
18:22573775:A:C	50	100	1	0.05664
18:22574064:A:G	50	100	1	0.3691
18:22574291:C:T	50	100	0.96	0.01561
18:22574595:G:A	50	100	1	0.07444
18:22574630:C:A	50	100	1	0.03177
18:22574755:G:A	50	100	1	0.02342
18:22574826:C:T	50	100	1	0.0256
18:22575015:G:A	50	100	1	0.01561
18:22575728:A:G	50	100	1	0.03268
18:22575996:C:T	50	100	0.98	0.03268
18:22576076:T:C	50	100	1	0.01561
18:22576963:A:G	50	98	0.97	0.01398
18:22577287:G:A	50	100	1	0.02342
18:22577582:T:C	50	100	1	0.05664
18:22577932:C:T	50	100	1	0.0158
18:22578610:G:A	50	100	1	0.03304
18:22579002:G:A	49	100	1	0.3696
18:22579092:G:A	50	100	0.96	0.01144
18:22579123:G:C	50	100	1	0.08206
18:22579261:T:C	50	100	1	0.3696
18:22579567:T:C	50	100	1	0.1748
18:22579593:G:C	50	100	1	0.2422
18:22579628:A:G	50	100	1	0.1748
18:22579679:A:C	50	100	1	0.1748
18:22579680:C:T	50	100	1	0.2424
18:22579944:T:G	48	100	1	0.1748
18:22580078:T:G	50	98	1	0.1748
18:22580107:G:T	50	100	0.95	0.1216
18:22580179:T:C	50	100	1	0.3693
18:22580279:C:T	50	100	1	0.3696
18:22580351:C:T	50	100	1	0.1698
18:22580490:A:G	50	100	1	0.3696
18:22580618:G:A	50	100	1	0.01071
18:22580638:G:A	50	100	1	0.1238
18:22580690:A:G	50	100	1	0.03304
18:22580702:T:C	50	100	1	0.1748
18:22580737:T:C	50	100	1	0.175
18:22580752:C:T	50	100	1	0.03195
18:22580769:C:A	50	100	1	0.1748
18:22580833:T:C	50	100	1	0.1748
18:22582008:T:G	39	100	1	0.02342
18:22582119:T:G	45	95.6	1	0.03304
18:22582136:C:T	48	95.8	0.91	0.07607
18:22582226:T:C	50	96	1	0.2433
18:22582242:G:A	49	83.7	1	0.1748
18:22582354:G:T	46	95.7	1	0.36870000000000003
18:22582376:C:T	50	100	1	0.01126
18:22582520:T:A	50	100	1	0.08188
18:22582596:C:T	50	100	1	0.1698
18:22583145:G:A	50	100	1	0.05646
18:22583707:T:G	50	100	1	0.1788
18:22583759:T:C	49	87.8	0.88	0.1643
18:22583771:T:C	50	100	1	0.01961
18:22583814:A:G	50	100	0.99	0.1129
18:22584269:A:C	50	100	1	0.1745
18:22584425:C:T	50	100	1	0.3359
18:22584449:G:T	50	100	1	0.02796
18:22584480:C:T	50	100	1	0.02342
18:22584642:G:A	50	100	1	0.299
18:22584786:C:G	50	100	1	0.207
18:22584790:A:T	50	100	1	0.08188
18:22585558:G:A	50	100	1	0.2429
18:22585992:A:G	50	100	1	0.1747
18:22586135:T:C	50	100	1	0.1747
18:22586144:T:C	50	100	1	0.01071
18:22586301:C:T	50	100	1	0.1747
18:22586437:T:A	50	100	1	0.1235
18:22586650:C:T	50	100	1	0.01089
18:22586787:C:A	50	100	1	0.01307
18:22587083:G:A	50	100	0.97	0.01198
18:22587263:A:G	50	100	1	0.0187
18:22587427:T:C	50	100	1	0.0236
18:22587745:G:T	50	100	1	0.1748
18:22587905:T:C	50	100	1	0.1748
18:22588143:C:A	50	100	1	0.03649
18:22588215:C:T	50	100	1	0.1757
18:22588328:A:G	50	100	1	0.1757
18:22588675:A:G	50	100	1	0.1759
18:22589030:A:T	50	100	1	0.03649
18:22589138:A:G	50	100	1	0.1759
18:22589321:A:G	50	100	1	0.2442
18:22589508:A:T	49	100	1	0.1759
18:22589531:A:G	50	100	1	0.03359
18:22589548:G:A	50	100	1	0.0236
18:22589564:C:G	50	98	1	0.1761
18:22590751:T:A	50	100	1	0.0118
18:22591090:C:T	50	100	1	0.1759
18:22591091:A:G	50	100	1	0.4306
18:22591272:G:A	50	100	1	0.1765
18:22591342:G:A	50	100	1	0.01089
18:22591435:G:A	50	100	1	0.1708
18:22591511:A:C	50	100	1	0.0817
18:22591785:A:T	50	100	1	0.3431
18:22592117:G:A	50	100	1	0.148
18:22592442:A:T	50	100	1	0.2442
18:22592502:T:C	50	100	1	0.3266
18:22592612:G:A	50	98	1	0.1768
18:22592667:C:T	49	98	1	0.1759
18:22592749:T:C	50	100	0.98	0.2536
18:22593804:C:A	50	100	1	0.02542
18:22593875:A:C	50	100	1	0.1708
18:22594020:G:A	50	100	1	0.1708
18:22594091:C:T	50	100	0.95	0.04012
18:22594831:C:A	50	100	1	0.3221
18:22594834:G:C	50	100	1	0.1503
18:22595707:G:A	50	100	0.99	0.02633
18:22595744:G:C	50	100	0.99	0.02633
18:22595803:G:A	50	98	0.95	0.03976
18:22595881:A:G	48	100	1	0.02233
18:22595882:A:G	48	100	1	0.03341
18:22596123:A:G	50	100	1	0.4902
18:22596166:C:T	50	100	1	0.3486
18:22596180:C:A	50	100	1	0.1761
18:22596912:G:A	50	100	0.99	0.02633
18:22597065:T:C	50	100	1	0.02324
18:22597200:T:C	50	100	1	0.02324
18:22597557:T:C	50	100	1	0.03268
18:22597777:G:C	48	91.7	0.96	0.3259
18:22597909:A:G	50	100	1	0.4099
18:22598170:T:C	50	100	1	0.05646
18:22598207:T:G	50	100	1	0.343
18:22598472:T:C	50	100	1	0.1574
18:22598704:C:T	50	100	1	0.0797
18:22598747:T:C	50	100	1	0.343
18:22599061:C:T	50	100	1	0.0325
18:22599418:G:A	50	100	1	0.2444
18:22599547:T:G	50	100	1	0.07807
18:22599923:G:A	50	98	0.98	0.2703
18:22599924:C:A	50	100	1	0.07553
18:22600135:T:A	50	100	1	0.171
18:22600213:A:T	50	100	1	0.07553
18:22600310:C:T	50	100	1	0.05628
18:22601948:G:T	50	94	0.84	0.04793
18:22602313:A:T	50	100	1	0.1763
18:22602626:T:A	50	100	1	0.01634
18:22602649:G:T	50	100	0.99	0.1574
18:22602788:C:T	50	100	1	0.02324
18:22603244:T:C	50	100	0.99	0.06445
18:22603266:A:G	50	100	0.99	0.2547
18:22603507:T:C	50	100	1	0.02651
18:22603591:C:T	50	100	1	0.01089
18:22603727:G:C	50	100	1	0.05646
18:22603965:T:C	50	100	1	0.3489
18:22604920:G:A	50	100	0.99	0.01235
18:22604984:G:A	50	100	1	0.0325
18:22605193:G:C	50	100	1	0.343
18:22605253:C:A	50	100	0.96	0.1757
18:22605452:T:C	50	100	1	0.343
18:22605468:G:A	50	100	1	0.4345
18:22605474:G:A	50	100	1	0.05628
18:22605658:G:A	50	100	1	0.01089
18:22605680:C:T	50	100	1	0.3992
18:22605837:G:A	50	100	0.99	0.01126
18:22606536:A:G	50	100	1	0.01616
18:22606614:G:C	50	100	1	0.07589
18:22606846:G:A	50	100	0.9	0.01779
18:22606971:G:C	50	100	1	0.2482
18:22607023:C:T	50	100	1	0.3805
18:22607039:C:A	50	100	1	0.02324
18:22607227:G:A	50	100	1	0.3424
18:22607268:T:C	50	100	1	0.1603
18:22607332:C:T	50	100	1	0.281
18:22607375:A:G	50	100	1	0.0187
18:22607457:T:C	50	100	1	0.3762
18:22607654:C:T	50	100	1	0.4281
18:22607803:C:G	50	100	1	0.0118
18:22607843:G:A	50	100	1	0.3341
18:22607985:G:C	50	100	1	0.03286
18:22608096:T:C	50	100	1	0.05646
18:22608208:C:A	50	100	1	0.0158
18:22608210:A:C	50	100	1	0.03631
18:22608274:C:T	50	100	1	0.4573
18:22608313:G:A	50	100	1	0.2444
18:22608345:T:G	50	98	1	0.4573
18:22608393:C:A	50	100	1	0.3644
18:22608398:A:G	50	100	1	0.4573
18:22608900:G:A	50	100	1	0.03304
18:22608917:A:G	50	100	1	0.4466
18:22609158:T:G	50	100	1	0.01634
18:22609232:T:C	50	100	1	0.03286
18:22609768:G:A	50	100	1	0.03286
18:22609888:C:T	50	100	0.99	0.07534
18:22610123:A:G	50	100	1	0.03286
18:22610452:G:A	50	100	1	0.03286
18:22610796:G:A	50	100	1	0.3435
18:22610832:G:A	50	100	1	0.1703
18:22610893:G:A	50	100	1	0.01616
18:22610930:T:C	50	100	1	0.1133
18:22611068:T:C	50	100	1	0.4519
18:22611080:A:G	50	100	1	0.4519
18:22611102:T:C	50	100	1	0.4519
18:22611250:A:G	50	100	1	0.4519
18:22611328:A:G	50	100	1	0.4519
18:22611428:C:T	50	100	0.98	0.01979
18:22611481:G:A	50	100	1	0.03631
18:22611732:G:A	50	100	1	0.03286
18:22611762:G:A	50	100	1	0.03286
18:22611810:T:C	50	100	1	0.01616
18:22611949:T:C	50	100	1	0.02669
18:22611953:C:T	50	100	1	0.02324
18:22611954:G:A	50	100	1	0.05664
18:22611957:A:G	50	100	1	0.4519
18:22611961:A:C	50	100	1	0.4519
18:22612084:T:C	50	100	1	0.3431
18:22612140:A:G	50	100	1	0.3655
18:22612360:G:C	50	100	0.99	0.4517
18:22612524:C:G	50	100	1	0.4517
18:22612703:A:T	50	100	1	0.4521
18:22612830:A:G	50	100	1	0.4521
18:22612836:C:T	50	100	1	0.4521
18:22612944:G:A	50	100	1	0.2482
18:22613202:C:T	50	100	0.98	0.03286
18:22613394:T:C	50	100	1	0.3266
18:22613492:T:C	50	100	1	0.03595
18:22613622:T:C	50	100	0.99	0.09223
18:22613705:T:C	50	100	1	0.3266
18:22613946:G:A	50	100	1	0.07789
18:22614008:A:T	50	100	1	0.3266
18:22614196:G:A	50	100	1	0.3266
18:22614487:C:T	50	100	1	0.03649
18:22614631:T:G	50	100	0.79	0.01216
18:22615206:T:C	50	100	0.92	0.08079
18:22615442:G:C	50	100	1	0.01434
18:22615474:G:A	50	100	1	0.2451
18:22615483:C:T	50	100	1	0.2451
18:22615536:T:A	50	100	0.96	0.02869
18:22615767:C:T	50	100	0.93	0.03468
18:22615964:G:A	50	100	1	0.2447
18:22616018:G:A	50	100	1	0.2447
18:22616147:T:C	50	100	1	0.2446
18:22616250:T:C	50	100	1	0.2015
18:22616371:G:A	50	100	1	0.2447
18:22616481:G:A	50	100	1	0.01307
18:22616634:C:A	50	100	1	0.2447
18:22617207:C:A	50	100	1	0.2447
18:22617288:C:T	50	100	1	0.1587
18:22617759:T:C	50	100	1	0.05283
18:22617839:A:C	50	100	1	0.01688
18:22618190:A:G	50	100	1	0.2447
18:22618197:G:T	50	100	1	0.2407
18:22618451:C:T	50	100	1	0.2446
18:22618475:T:G	49	100	1	0.2021
18:22618574:T:A	50	100	1	0.02651
18:22618647:C:G	50	100	1	0.04357
18:22618737:G:A	50	100	1	0.4719
18:22618926:C:T	50	100	1	0.3651
18:22618936:A:G	50	100	1	0.05447
18:22619121:A:C	50	98	1	0.2447
18:22619201:G:C	47	76.6	1	0.4728
18:22619504:A:T	50	100	0.99	0.01452
18:22619507:T:G	50	98	1	0.1255
18:22619584:A:G	50	100	1	0.2446
18:22619753:C:G	50	100	1	0.2446
18:22619770:A:G	50	100	1	0.2446
18:22619776:C:T	50	100	0.99	0.2447
18:22619813:A:G	50	100	1	0.2446
18:22620371:T:C	50	100	1	0.2447
18:22620435:T:G	50	100	1	0.2447
18:22620617:A:G	50	100	1	0.2447
18:22620737:C:T	50	100	1	0.02179
18:22620816:T:C	50	100	1	0.2447
18:22620823:A:G	50	100	1	0.01089
18:22620853:T:C	50	100	1	0.01089
18:22620925:A:T	50	100	1	0.1133
18:22621307:G:A	50	100	0.99	0.2151
18:22621314:C:G	50	100	1	0.2447
18:22621564:A:T	50	100	1	0.2447
18:22621568:G:A	50	100	1	0.2449
18:22621579:G:T	50	100	1	0.2447
18:22621587:T:C	50	100	1	0.2447
18:22621643:A:G	50	100	1	0.2447
18:22621716:C:G	50	100	1	0.2447
18:22621798:T:A	50	100	1	0.2447
18:22621948:T:C	50	100	1	0.2455
18:22622170:C:T	50	100	1	0.2449
18:22622645:T:A	50	100	1	0.2259
18:22622786:A:T	50	100	1	0.2449
18:22622913:A:G	50	100	1	0.1583
18:22622922:T:C	50	100	1	0.2449
18:22623990:T:C	50	100	1	0.1434
18:22624304:G:A	50	100	1	0.2447
18:22624331:C:T	50	100	1	0.03177
18:22624610:G:A	50	100	1	0.2447
18:22624774:G:A	49	100	1	0.1585
18:22625285:T:A	50	100	1	0.2447
18:22625386:G:A	50	100	1	0.02397
18:22625474:A:G	50	100	1	0.2447
18:22626622:T:C	50	100	1	0.382
18:22626839:C:T	50	100	1	0.2447
18:22628092:T:C	50	100	1	0.06536
18:22628426:T:G	50	100	1	0.05574
18:22628762:C:T	50	100	1	0.02397
18:22628812:C:T	50	100	1	0.01289
18:22628823:A:G	50	100	1	0.2447
18:22629059:T:A	50	100	0.94	0.03686
18:22629589:C:T	50	100	1	0.05465
18:22629594:G:A	50	96	1	0.2478
18:22630251:G:A	50	100	0.99	0.2277
18:22630296:G:T	50	100	1	0.2449
18:22630770:C:T	50	100	1	0.05428
18:22631165:C:G	50	100	1	0.2447
18:22631911:G:A	50	100	1	0.05265
18:22631980:T:C	50	100	1	0.2407
18:22632628:C:T	50	100	1	0.2467
18:22632740:T:C	50	100	1	0.01961
18:22632882:G:C	50	100	1	0.05447
18:22633405:A:G	50	100	1	0.2415
18:22634374:C:G	50	100	0.8	0.01561
18:22634579:A:G	50	100	1	0.2415
18:22635872:G:A	50	100	1	0.1583
18:22636284:T:C	50	100	0.99	0.1698
18:22636481:G:C	50	100	1	0.1133
18:22636495:G:A	50	100	1	0.3555
18:22637625:C:T	50	100	1	0.05592
18:22638163:G:A	50	100	1	0.2447
18:22638347:A:G	50	100	1	0.01289
18:22638778:T:C	50	100	1	0.0659
18:22638904:T:C	50	100	1	0.2447
18:22639824:C:T	50	100	1	0.2444
18:22639928:C:T	50	100	1	0.2444
18:22640308:T:C	50	100	1	0.2406
18:22640329:A:G	50	100	1	0.1585
18:22640823:T:C	50	100	1	0.2406
18:22641112:G:T	50	100	1	0.2387
18:22641524:T:C	50	100	1	0.2446
18:22641887:C:G	50	100	1	0.06536
18:22642405:A:C	50	100	1	0.01289
18:22642489:T:C	50	100	1	0.1587
18:22642593:G:C	50	100	1	0.03177
18:22643022:G:C	50	100	1	0.2406
18:22643183:T:C	50	100	1	0.06536
18:22643245:C:A	50	100	1	0.05592
18:22643247:A:C	50	100	1	0.05592
18:22643268:C:T	50	100	1	0.3555
18:22643468:A:C	50	100	1	0.01289
18:22643488:C:T	50	100	1	0.2404
18:22643732:C:A	50	100	1	0.2444
18:22643990:C:A	50	100	1	0.04575
18:22644247:C:T	50	100	1	0.05592
18:22644329:A:G	50	100	1	0.2446
18:22645039:G:A	50	100	0.99	0.1667
18:22645131:G:A	50	100	1	0.07353
18:22645284:T:C	50	100	1	0.2442
18:22645426:A:T	50	100	0.99	0.1138
18:22646153:G:C	50	98	0.99	0.2402
18:22646333:G:A	50	100	1	0.02651
18:22646423:C:T	50	100	1	0.07353
18:22646460:G:T	50	98	1	0.2442
18:22646639:C:T	50	100	0.97	0.01489
18:22646704:G:A	50	98	1	0.451
18:22647696:C:T	50	100	1	0.01307
18:22647747:C:T	50	100	1	0.07934
18:22647881:T:C	50	100	1	0.354
18:22648000:G:C	49	100	1	0.06536
18:22648021:C:A	48	100	1	0.24
18:22648028:A:T	49	100	0.91	0.0187
18:22648031:T:G	48	100	0.91	0.01761
18:22648069:G:A	49	100	1	0.01107
18:22648114:A:T	50	100	1	0.01616
18:22648167:G:C	50	100	1	0.05646
18:22648328:A:G	50	100	1	0.05592
18:22648483:G:C	50	100	1	0.02651
18:22648548:G:A	50	100	1	0.2442
18:22648840:G:A	50	88	1	0.2442
18:22649076:G:A	50	100	1	0.244
18:22649230:G:T	50	100	1	0.24
18:22649660:G:A	50	100	1	0.3377
18:22649706:C:T	50	100	1	0.244
18:22650095:C:T	50	100	1	0.02052
18:22650148:G:A	50	100	1	0.2562
18:22650181:T:C	50	100	1	0.03177
18:22650424:A:G	50	100	1	0.244
18:22650558:G:A	50	100	1	0.244
18:22650569:T:C	50	100	1	0.2146
18:22650573:A:T	50	100	1	0.2146
18:22651904:C:T	50	100	1	0.01307
18:22651944:T:A	50	100	1	0.2142
18:22651964:T:G	50	100	1	0.244
18:22652041:G:T	50	100	1	0.0728
18:22652443:A:G	50	100	1	0.01325
18:22653302:A:G	50	100	1	0.244
18:22653489:T:G	50	100	1	0.06536
18:22653490:T:A	50	100	1	0.06536
18:22653553:A:T	50	100	1	0.04575
18:22654358:A:G	50	100	1	0.2442
18:22654373:G:A	50	100	1	0.2442
18:22654999:A:G	50	100	1	0.08115
18:22655718:G:A	50	100	1	0.2442
18:22656274:C:T	50	100	1	0.01906
18:22656810:C:T	50	100	1	0.01089
18:22657164:A:C	50	100	1	0.1583
18:22657405:C:T	50	100	1	0.3373
18:22658130:C:G	49	100	1	0.3473
18:22659139:A:C	50	100	1	0.04575
18:22659208:C:T	50	100	1	0.1138
18:22660047:A:C	50	100	1	0.07952
18:22660254:G:A	50	100	1	0.2387
18:22660423:C:T	50	100	1	0.244
18:22660437:T:C	50	100	1	0.2168
18:22660466:G:A	50	100	1	0.3377
18:22660585:G:C	50	100	1	0.01107
18:22660731:T:A	50	100	0.87	0.0354
18:22660972:G:A	50	100	1	0.24
18:22661172:C:T	48	100	1	0.4815
18:22661278:G:A	49	98	1	0.244
18:22661292:A:T	50	90	0.64	0.03359
18:22661388:A:G	49	100	1	0.2446
18:22661535:A:T	48	79.2	0.99	0.01307
18:22661553:C:A	46	97.8	0.99	0.2433
18:22661655:C:T	50	96	1	0.1585
18:22661821:G:T	50	100	1	0.07117
18:22661927:C:T	49	100	1	0.2387
18:22662221:C:G	50	100	1	0.2144
18:22662345:G:A	49	100	0.94	0.03667
18:22662347:A:G	50	98	0.98	0.2402
18:22662357:C:A	50	98	0.99	0.2395
18:22662439:G:A	50	100	1	0.2387
18:22662701:A:G	50	100	1	0.3473
18:22663482:C:A	50	100	1	0.05592
18:22663531:C:G	50	100	1	0.3475
18:22663662:G:T	50	100	1	0.01307
18:22663810:T:A	50	100	1	0.04775
18:22663811:A:T	50	100	1	0.2397
18:22663893:C:T	50	100	0.95	0.01761
18:22663902:G:A	50	100	0.91	0.02415
18:22663955:C:A	50	100	1	0.1581
18:22664027:C:A	50	100	1	0.244
18:22664084:C:G	50	100	1	0.1581
18:22664085:C:T	50	100	1	0.2142
18:22664134:T:C	50	100	1	0.06518
18:22664478:G:A	50	100	1	0.24
18:22664703:T:C	50	100	1	0.2386
18:22664713:G:C	50	100	1	0.05537
18:22665046:T:G	50	100	1	0.3377
18:22665234:A:G	50	100	1	0.3475
18:22665261:T:G	50	100	1	0.2442
18:22665285:G:A	50	100	1	0.4768
18:22665910:A:G	36	91.7	1	0.07934
18:22666178:G:A	50	98	1	0.2442
18:22666360:C:G	50	100	1	0.06536
18:22666376:C:T	50	100	1	0.2464
18:22666395:T:A	50	100	1	0.3119
18:22667240:C:G	50	100	1	0.2438
18:22667548:G:C	50	100	1	0.3379
18:22667917:C:G	50	100	0.92	0.02941
18:22668034:G:A	50	100	1	0.01961
18:22668325:T:C	50	98	0.99	0.2402
18:22668835:C:A	50	100	1	0.4052
18:22669516:C:T	50	100	1	0.03631
18:22669627:G:A	44	100	1	0.3411
18:22669909:G:A	50	100	0.99	0.2224
18:22670040:T:C	50	100	1	0.01307
18:22671703:T:C	50	100	0.99	0.2397
18:22671789:C:A	50	100	0.99	0.2395
18:22672059:T:C	50	100	1	0.0167
18:22672483:C:T	50	100	1	0.01035
18:22672612:A:G	50	100	1	0.0728
18:22672657:T:A	50	100	0.98	0.1042
18:22673034:T:C	50	100	1	0.01707
18:22673051:A:T	50	100	0.98	0.1042
18:22673292:C:T	50	100	1	0.07625
18:22673310:C:T	50	100	1	0.3422
18:22673414:A:G	50	100	1	0.01688
18:22673650:T:C	50	100	1	0.05664
18:22673652:A:G	50	100	0.98	0.1024
18:22673925:G:T	50	100	1	0.03141
18:22673994:G:A	50	100	1	0.06427
18:22674073:T:A	50	100	0.99	0.2393
18:22674101:T:C	50	100	1	0.4317
18:22674325:T:C	50	100	1	0.01035
18:22674915:A:G	50	100	1	0.1022
18:22674962:A:C	50	100	0.99	0.1008
18:22675029:A:G	50	100	1	0.4319
18:22675100:T:C	50	100	1	0.01688
18:22675844:A:G	50	100	1	0.1022
18:22675916:T:C	50	100	1	0.04503
18:22676100:C:T	50	100	1	0.102
18:22676206:G:T	50	100	0.99	0.2395
18:22676231:G:A	50	100	1	0.01688
18:22676517:G:T	50	100	1	0.02578
18:22676598:A:G	50	100	1	0.102
18:22676928:T:C	50	100	1	0.4372
18:22677129:G:C	50	100	1	0.0797
18:22677237:C:T	50	100	1	0.01017
18:22677259:C:A	50	98	0.97	0.01452
18:22677941:C:A	50	98	1	0.1022
18:22678139:T:C	50	98	0.8	0.0423
18:22678519:A:T	50	100	1	0.3437
18:22678584:T:C	50	100	0.99	0.04267
18:22678701:A:G	50	100	1	0.1024
18:22679248:G:A	50	100	1	0.341
18:22679420:C:T	50	100	1	0.05683
18:22679666:G:T	50	98	1	0.01017
18:22679667:G:T	50	100	1	0.01035
18:22680061:G:A	50	100	1	0.01017
18:22680163:C:T	50	100	1	0.3439
18:22680410:T:C	50	100	1	0.102
18:22680742:C:A	50	100	0.93	0.03667
18:22681676:C:T	50	100	1	0.3146
18:22681739:A:G	50	100	1	0.01107
18:22681842:G:T	50	100	1	0.06318
18:22681923:A:T	50	100	0.99	0.341
18:22682216:G:A	50	100	1	0.1071
18:22682321:C:A	50	100	1	0.1062
18:22682331:A:G	50	100	1	0.4337
18:22683386:A:T	50	100	1	0.05664
18:22683591:A:G	50	100	0.9	0.02451
18:22683688:C:T	50	100	1	0.1124
18:22683795:T:G	50	100	0.93	0.03667
18:22683975:G:T	50	100	0.89	0.01634
18:22684025:T:C	50	100	1	0.01561
18:22684180:A:G	50	100	1	0.102
18:22684222:G:A	50	100	1	0.2384
18:22684224:C:T	50	100	1	0.2384
18:22684314:T:G	50	100	1	0.1022
18:22684378:C:G	50	100	0.99	0.2386
18:22684678:T:G	50	100	1	0.03613
18:22685137:C:T	50	100	1	0.1563
18:22685232:T:C	50	100	0.99	0.01652
18:22685447:G:A	50	100	1	0.1029
18:22685567:C:G	50	100	1	0.2384
18:22685829:C:G	50	100	1	0.1572
18:22686828:G:A	50	100	1	0.03631
18:22686843:A:G	50	100	1	0.1022
18:22686856:T:C	50	100	1	0.05664
18:22686860:G:A	50	100	1	0.07843
18:22687145:G:A	50	100	0.99	0.07752
18:22687227:T:C	50	100	1	0.2384
18:22687441:C:A	50	100	1	0.2202
18:22688171:C:T	50	100	1	0.01035
18:22688266:C:T	50	100	1	0.1022
18:22688325:C:A	50	100	1	0.4319
18:22688522:G:A	50	100	1	0.1022
18:22688760:T:C	50	98	1	0.1022
18:22689009:G:C	50	100	1	0.02596
18:22689102:G:A	50	100	1	0.07752
18:22689108:C:G	50	100	1	0.0256
18:22689135:G:A	50	100	1	0.3433
18:22690181:G:A	50	100	1	0.1011
18:22690570:C:T	50	98	1	0.2293
18:22691276:A:G	50	100	1	0.09822
18:22691277:T:C	50	100	1	0.09822
18:22691556:A:T	50	100	0.99	0.09858
18:22691628:C:A	50	100	0.99	0.09822
18:22691778:C:A	50	100	1	0.238
18:22692204:T:G	50	100	1	0.06972
18:22692383:T:C	50	100	1	0.09822
18:22692670:C:T	50	100	1	0.01561
18:22692752:A:G	50	100	1	0.06536
18:22692753:T:G	50	100	1	0.236
18:22693068:G:C	50	100	1	0.2353
18:22693072:G:A	50	100	0.99	0.1674
18:22693503:C:T	50	100	1	0.238
18:22693558:A:G	50	100	1	0.09858
18:22693919:T:C	50	100	1	0.2384
18:22694165:T:C	50	100	1	0.09804
18:22695026:T:G	50	100	1	0.04648
18:22695159:C:G	50	100	1	0.09804
18:22695262:G:A	50	100	0.93	0.02342
18:22695504:C:A	50	100	1	0.05265
18:22695529:T:C	50	100	1	0.06972
18:22695769:G:A	50	100	1	0.0984
18:22696317:G:A	50	100	1	0.09804
18:22696609:A:G	50	100	1	0.09804
18:22696712:C:T	50	100	1	0.3366
18:22696729:G:A	49	100	1	0.01017
18:22696927:C:T	50	100	1	0.07371
18:22697182:T:C	50	100	1	0.06972
18:22697301:G:A	50	100	1	0.238
18:22697592:G:T	50	100	1	0.4337
18:22697728:T:A	50	100	1	0.01561
18:22698288:G:A	50	100	1	0.01017
18:22698481:G:A	50	100	1	0.2288
18:22698922:G:A	50	100	1	0.09804
18:22699001:C:G	50	100	1	0.09804
18:22699166:C:A	50	100	1	0.1536
18:22699270:A:G	50	100	1	0.09804
18:22700194:C:T	50	100	0.87	0.01961
18:22700308:C:T	50	100	1	0.3466
18:22700424:A:T	50	100	1	0.3466
18:22700437:T:C	50	100	0.92	0.01961
18:22700683:C:T	50	100	1	0.3442
18:22701334:A:G	50	100	1	0.1679
18:22701393:C:T	50	100	1	0.2288
18:22701394:G:A	50	100	1	0.01416
18:22701655:G:A	50	100	1	0.2378
18:22702040:G:T	50	100	0.98	0.0187
18:22702397:T:C	50	100	1	0.1672
18:22702667:C:G	50	100	0.97	0.05519
18:22702893:C:T	49	100	1	0.3693
18:22702905:C:T	50	100	1	0.1632
18:22703057:C:T	50	100	1	0.1632
18:22703364:T:C	50	100	1	0.2288
18:22703458:C:T	50	100	1	0.467
18:22703562:C:T	50	100	0.99	0.03686
18:22703575:T:G	50	100	1	0.238
18:22703898:A:T	50	100	0.99	0.3629
18:22704397:C:T	50	100	1	0.3471
18:22704402:G:A	50	100	1	0.1638
18:22704670:A:T	50	100	1	0.07117
18:22704987:C:A	50	100	0.92	0.01707
18:22705263:G:A	50	100	1	0.06209
18:22705350:C:T	50	100	1	0.1629
18:22705423:T:C	50	100	0.98	0.06245
18:22705797:T:A	50	100	1	0.3471
18:22706045:C:T	50	100	1	0.1629
18:22706132:T:C	50	100	0.96	0.06227
18:22706623:T:G	50	100	1	0.01344
18:22707005:A:G	50	100	0.99	0.3642
18:22707462:T:C	50	98	0.92	0.07861
18:22707480:T:C	50	100	0.99	0.3326
18:22707648:G:A	50	100	1	0.0719
18:22708764:C:T	50	100	1	0.04739
18:22708866:G:A	50	100	1	0.1443
18:22709204:C:T	49	100	1	0.07208
18:22709213:T:C	49	95.9	0.99	0.3413
18:22709562:C:G	50	100	0.99	0.3384
18:22709614:A:G	50	94	0.99	0.3444
18:22709809:C:T	50	100	0.99	0.2794
18:22710150:G:C	50	100	0.98	0.3332
18:22710653:T:C	50	96	0.95	0.2651
18:22710674:C:T	50	96	0.95	0.2643
18:22710727:C:T	50	100	1	0.03686
18:22710933:G:A	50	96	0.91	0.03105
18:22710940:G:A	50	96	0.88	0.03105
18:22711217:G:A	50	96	0.86	0.01289
18:22711342:T:G	50	100	0.78	0.01107
18:22711563:A:G	50	100	0.83	0.01834
18:22711633:G:A	50	86	0.87	0.2081
18:22711670:G:A	50	100	0.87	0.01906
18:22713056:A:C	50	100	0.9	0.01289
18:22713687:A:T	50	100	0.97	0.01035
18:22713688:C:T	50	100	0.97	0.01035
18:22713836:T:A	50	100	0.98	0.04811
18:22714146:C:G	50	100	1	0.01979
18:22714239:G:C	50	100	0.99	0.2001
18:22714353:G:C	50	100	0.98	0.1705
18:22714556:C:T	47	100	1	0.01634
18:22714797:T:C	50	98	0.99	0.03813
18:22714869:G:C	50	98	1	0.4355
18:22714918:C:T	50	100	1	0.01634
18:22715284:C:T	50	100	1	0.2019
18:22715782:T:C	50	100	1	0.2023
18:22715934:T:A	50	100	1	0.04557
18:22716177:C:A	50	98	0.9	0.03431
18:22716357:A:T	50	100	1	0.3618
18:22716388:C:T	50	100	1	0.01616
18:22716467:T:C	50	100	1	0.02179
18:22716843:T:C	50	100	1	0.2128
18:22717217:A:G	50	100	1	0.04902
18:22717230:T:G	50	100	1	0.1501
18:22717912:A:C	50	100	1	0.2019
18:22718607:A:G	50	100	1	0.4254
18:22718825:A:T	50	100	1	0.36
18:22718848:T:C	50	100	1	0.4254
18:22719057:C:T	50	100	1	0.4361
18:22719059:T:C	50	100	1	0.1501
18:22719150:A:G	50	100	1	0.3617
18:22720563:C:T	50	100	1	0.01598
18:22720585:C:T	50	100	1	0.01071
18:22720619:T:C	50	100	1	0.2017
18:22720655:A:C	50	100	1	0.01071
18:22720669:G:C	50	100	1	0.01071
18:22720711:G:T	50	100	1	0.01598
18:22720728:A:G	50	98	1	0.4252
18:22720881:C:T	50	100	1	0.0256
18:22721082:T:A	50	100	1	0.3602
18:22721232:C:T	50	100	0.84	0.01107
18:22721297:T:C	50	98	0.99	0.03867
18:22721336:G:C	50	100	1	0.425
18:22721342:T:A	50	100	1	0.0216
18:22721618:A:C	49	81.6	0.97	0.1302
18:22721687:C:T	49	100	1	0.01779
18:22721707:A:C	47	89.4	1	0.3604
18:22721782:C:A	50	98	1	0.04448
18:22721830:G:A	50	100	1	0.02451
18:22721900:T:C	43	90.7	1	0.2042
18:22721930:A:T	45	84.4	1	0.425
18:22722021:C:T	46	80.4	1	0.4247
18:22722199:G:A	50	84	0.99	0.4247
18:22722532:G:A	50	100	1	0.3602
18:22722751:G:C	50	100	1	0.2024
18:22722921:T:C	50	100	1	0.2843
18:22722941:T:C	50	100	1	0.04557
18:22723264:C:T	50	100	1	0.226
18:22723265:C:G	50	100	1	0.3978
18:22724121:G:A	50	100	1	0.388
18:22724298:A:G	50	100	1	0.3764
18:22724395:T:C	50	100	1	0.1708
18:22724405:A:G	50	100	1	0.2509
18:22724415:C:T	50	100	1	0.2511
18:22724632:G:C	50	100	0.98	0.01071
18:22724895:A:G	50	100	1	0.2487
18:22725419:C:T	50	100	1	0.07534
18:22725814:T:C	50	100	0.97	0.01071
18:22726120:T:G	50	100	1	0.3871
18:22726195:G:A	50	100	1	0.01852
18:22726295:T:C	50	100	1	0.04539
18:22726801:A:G	50	100	1	0.2511
18:22727088:T:G	50	100	1	0.3595
18:22727231:A:G	50	100	1	0.3869
18:22727504:A:G	50	98	1	0.03867
18:22727692:G:T	50	100	1	0.2513
18:22727792:T:C	50	100	0.99	0.2024
18:22727939:G:A	41	95.1	1	0.2516
18:22727978:G:A	50	98	0.94	0.0305
18:22728160:C:T	50	100	1	0.2511
18:22728351:T:C	50	100	1	0.2511
18:22728524:A:G	50	100	1	0.2511
18:22728606:C:A	50	100	1	0.3869
18:22728721:T:A	50	100	1	0.1716
18:22728880:T:A	50	100	0.93	0.01035
18:22729049:C:T	50	100	1	0.3617
18:22729269:T:C	50	100	1	0.3869
18:22729572:T:C	50	100	0.96	0.01071
18:22729611:G:C	50	100	1	0.04248
18:22730229:A:G	50	100	1	0.354
18:22730979:C:T	50	100	1	0.01797
18:22731592:C:A	50	100	1	0.2509
18:22732084:C:T	50	100	0.98	0.3564
18:22732378:A:G	50	100	1	0.2191
18:22732473:C:T	50	100	1	0.02324
18:22732942:T:C	50	100	0.98	0.3348
18:22733321:T:C	50	100	1	0.01543
18:22733389:A:G	50	100	1	0.02669
18:22733476:A:G	50	100	0.99	0.3844
18:22733497:T:C	50	100	0.99	0.3844
18:22734044:T:C	50	100	1	0.0118
18:22734233:G:A	50	100	0.98	0.09677
18:22734262:T:C	50	100	1	0.01634
18:22734568:T:C	50	100	1	0.04194
18:22734575:T:G	50	100	1	0.04394
18:22734578:C:T	50	100	1	0.3535
18:22735380:A:G	50	100	1	0.3546
18:22735485:T:C	50	100	0.82	0.01362
18:22735730:A:C	50	100	1	0.3711
18:22736138:C:T	50	100	1	0.3531
18:22736179:G:C	50	100	0.99	0.05519
18:22736181:A:G	50	100	1	0.3546
18:22736530:C:T	50	100	1	0.3551
18:22738136:G:A	50	100	1	0.04375
18:22738276:C:G	50	100	1	0.02996
18:22738632:C:T	50	100	1	0.3538
18:22739863:C:G	50	100	1	0.3531
18:22740849:A:G	47	76.6	0.97	0.3936
18:22740921:G:A	50	98	0.99	0.01416
18:22741076:A:G	50	100	1	0.3243
18:22743779:C:T	50	100	1	0.01017
18:22743884:C:G	50	100	0.99	0.2248
18:22743932:G:A	50	100	1	0.03286
18:22743967:T:C	50	100	1	0.05501
18:22744373:C:T	49	100	1	0.3533
18:22744459:A:C	49	100	1	0.02959
18:22745303:C:A	50	100	1	0.01271
18:22745307:G:A	50	100	1	0.3533
18:22745709:G:C	50	100	1	0.02705
18:22746349:C:T	50	100	1	0.01289
18:22746846:A:G	50	100	1	0.04194
18:22746884:T:C	50	100	1	0.3707
18:22747154:A:T	50	100	1	0.01307
18:22747258:C:T	50	100	1	0.3533
18:22747583:T:G	50	100	1	0.3618
18:22747642:A:C	50	100	1	0.2233
18:22747715:T:G	50	100	1	0.3284
18:22747917:A:G	50	100	1	0.1549
18:22748545:G:C	50	100	1	0.02996
18:22749006:A:G	50	100	1	0.3698
18:22749371:A:G	50	100	1	0.2778
18:22749942:G:A	50	100	1	0.3535
18:22750163:G:A	50	100	1	0.3239
18:22750592:C:T	50	100	1	0.2821
18:22751180:T:C	50	100	1	0.01107
18:22751853:G:A	50	100	1	0.3248
18:22751990:C:T	50	100	1	0.1543
18:22752123:C:T	50	100	1	0.03268
18:22752192:G:C	50	100	1	0.04267
18:22752258:C:T	50	100	1	0.03014
18:22752604:T:G	50	100	1	0.2723
18:22752993:G:A	50	100	0.82	0.01216
18:22753054:C:A	50	100	0.99	0.3531
18:22753426:C:T	50	100	1	0.01961
18:22753540:T:C	50	100	1	0.2821
18:22753870:T:C	50	100	1	0.3533
18:22754079:A:C	50	100	1	0.1113
18:22754526:C:T	50	100	1	0.3252
18:22754564:C:A	50	100	1	0.08206
18:22754626:T:G	50	100	1	0.2821
18:22755150:G:A	50	100	1	0.3286
18:22755171:A:G	50	100	1	0.3072
18:22755511:G:A	50	100	1	0.3284
18:22755552:T:C	50	100	1	0.3362
18:22755562:T:C	50	100	1	0.03504
18:22755787:C:T	50	100	0.91	0.01071
18:22756014:A:G	50	100	1	0.3379
18:22756136:G:A	50	100	1	0.02433
18:22756446:C:T	50	100	1	0.01107
18:22756483:A:G	50	100	1	0.02869
18:22756496:G:A	50	100	1	0.04267
18:22756701:T:C	50	100	1	0.3531
18:22756932:T:C	49	98	1	0.2725
18:22756988:G:A	50	100	1	0.05501
18:22757910:G:A	50	100	1	0.3077
18:22758015:G:A	50	100	1	0.0305
18:22758088:T:G	50	100	0.99	0.0167
18:22758446:C:A	50	100	1	0.03214
18:22759316:C:T	50	100	1	0.04303
18:22759570:A:T	50	100	0.98	0.04212
18:22760264:C:T	50	100	1	0.02832
18:22760609:T:C	50	100	1	0.3529
18:22760621:G:T	50	100	1	0.01652
18:22760692:G:T	50	100	1	0.1705
18:22760732:G:A	50	100	1	0.2981
18:22761586:A:G	50	100	1	0.2231
18:22761856:G:C	50	100	1	0.06772
18:22761926:A:C	50	100	1	0.3529
18:22761935:A:G	50	100	1	0.3529
18:22762981:T:C	50	100	1	0.01816
18:22763196:A:G	50	100	1	0.03214
18:22763295:A:T	50	100	1	0.3533
18:22763361:T:A	50	100	1	0.3253
18:22763746:C:G	50	78	0.99	0.295
18:22763824:A:G	50	88	1	0.3003
18:22763831:G:C	50	88	1	0.3003
18:22764660:G:C	50	100	1	0.3399
18:22765199:A:G	50	100	1	0.03014
18:22765460:C:T	50	100	1	0.3529
18:22765498:T:G	50	100	1	0.01816
18:22765781:A:T	50	100	0.91	0.02433
18:22766031:G:A	50	100	1	0.04412
18:22766044:T:G	50	100	1	0.3324
18:22766724:C:G	50	100	1	0.343
18:22767017:C:T	50	100	0.96	0.01271
18:22767019:C:T	50	100	1	0.2224
18:22767170:A:G	50	100	0.82	0.01362
18:22767297:C:T	50	100	1	0.2224
18:22767361:T:A	50	100	1	0.04303
18:22767522:G:A	50	100	1	0.01652
18:22768035:C:T	50	100	1	0.3322
18:22768305:G:A	50	100	1	0.01126
18:22768355:T:C	50	100	1	0.2829
18:22769155:T:C	50	100	1	0.06772
18:22769431:C:T	50	100	1	0.3043
18:22769443:T:C	50	100	1	0.04303
18:22769512:T:G	50	100	1	0.01289
18:22770463:A:C	50	98	1	0.07317
18:22771335:T:C	50	100	1	0.3034
18:22771767:C:G	50	100	1	0.3528
18:22772134:A:T	50	100	1	0.3531
18:22772448:G:A	50	100	1	0.03994
18:22772574:T:C	50	100	1	0.3277
18:22772726:G:A	50	100	1	0.3529
18:22772765:C:T	50	100	1	0.0118
18:22773272:G:A	50	100	1	0.04412
18:22773359:C:T	50	100	1	0.07516
18:22773377:A:T	50	100	1	0.01362
18:22773385:T:A	50	100	1	0.01017
18:22773577:C:T	50	100	1	0.1538
18:22774169:G:T	50	100	0.99	0.3344
18:22774784:G:A	50	100	1	0.06772
18:22774841:C:T	50	100	1	0.05501
18:22776515:C:T	50	100	1	0.01253
18:22776750:T:C	50	100	1	0.3526
18:22776765:G:T	50	100	1	0.3037
18:22777673:C:T	50	98	1	0.3351
18:22777909:T:C	50	100	1	0.04049
18:22777948:C:A	50	100	1	0.04484
18:22778351:A:C	50	100	0.99	0.343
18:22778683:C:G	50	100	1	0.01743
18:22778739:G:A	50	100	1	0.169
18:22779278:A:G	50	100	0.99	0.3528
18:22780139:T:C	50	100	1	0.3528
18:22780531:A:G	50	98	1	0.3348
18:22781097:C:T	50	100	1	0.02996
18:22781216:T:C	50	100	1	0.03577
18:22781249:T:C	50	100	1	0.02578
18:22781285:T:C	50	98	1	0.3288
18:22781506:T:G	50	100	1	0.02578
18:22781513:A:G	50	100	1	0.2213
18:22781802:G:A	50	100	1	0.05501
18:22782053:T:C	50	100	1	0.06064
18:22782499:T:C	50	100	1	0.05664
18:22783051:T:A	50	100	1	0.01816
18:22783697:C:T	50	100	1	0.3277
18:22783718:G:A	50	100	0.98	0.09405
18:22784167:C:G	50	100	1	0.3277
18:22784465:G:C	50	100	1	0.3526
18:22784618:C:T	50	100	0.99	0.04484
18:22787275:A:C	50	100	1	0.01289
18:22787922:T:C	50	100	1	0.3529
18:22790182:T:C	50	100	0.96	0.02306
18:22791897:G:A	50	100	0.92	0.01561
18:22792352:A:G	49	98	1	0.3059
18:22792419:C:T	50	96	0.99	0.1609
18:22792887:T:G	50	100	1	0.01906
18:22793684:A:G	50	100	0.93	0.01053
18:22793833:T:C	50	100	1	0.0305
18:22793929:C:T	50	100	1	0.3515
18:22794207:A:G	50	100	1	0.02923
18:22794923:G:T	50	98	1	0.05592
18:22794990:C:T	50	100	1	0.01943
18:22795086:T:C	50	98	1	0.3333
18:22795962:G:A	50	100	0.89	0.01834
18:22796177:C:T	50	100	1	0.06881
18:22796388:G:C	50	100	1	0.3517
18:22797214:T:C	50	100	1	0.354
18:22798039:G:C	50	100	1	0.03431
18:22798343:G:C	49	98	1	0.3607
18:22798380:A:G	50	100	1	0.01906
18:22798446:G:A	50	96	0.85	0.04557
18:22798901:A:G	50	100	1	0.2386
18:22799001:T:C	50	100	1	0.03885
18:22799592:G:A	50	100	1	0.303
18:22799627:G:C	50	100	0.89	0.01834
18:22800217:C:A	50	100	1	0.3232
18:22800381:C:A	50	100	1	0.08007
18:22800623:G:A	50	100	0.99	0.02215
18:22800900:G:T	50	100	0.99	0.02288
18:22802390:C:A	50	100	1	0.2384
18:22802495:G:C	50	100	1	0.01216
18:22803011:C:A	49	100	1	0.4346
18:22803299:T:C	50	100	1	0.4058
18:22803499:A:G	50	98	1	0.4281
18:22804558:G:A	50	100	0.99	0.05592
18:22805039:A:G	50	100	1	0.1273
18:22805235:T:G	50	100	1	0.05646
18:22805673:A:G	50	100	1	0.4277
18:22805952:C:T	50	100	1	0.2082
18:22806055:A:G	50	100	1	0.2667
18:22806262:A:C	50	100	1	0.1247
18:22806559:A:G	50	100	1	0.2574
18:22806755:G:A	50	100	1	0.2084
18:22806904:C:G	50	100	1	0.01906
18:22807096:C:A	50	100	1	0.2598
18:22807170:G:A	50	100	1	0.03922
18:22807395:C:T	50	100	1	0.01362
18:22807886:T:A	50	100	1	0.2504
18:22808220:T:C	50	98	0.68	0.01543
18:22808895:C:T	50	100	1	0.01906
18:22808992:T:C	50	100	1	0.4279
18:22809030:T:C	50	100	1	0.1578
18:22809072:T:G	50	100	1	0.05919
18:22809191:C:T	50	100	0.93	0.01598
18:22809207:C:T	50	100	1	0.01924
18:22809252:G:A	50	100	1	0.427
18:22809661:G:T	50	98	1	0.02596
18:22809670:T:G	49	100	1	0.02578
18:22810403:A:T	50	100	1	0.01906
18:22810973:T:A	50	100	1	0.2081
18:22811260:T:C	49	100	1	0.05628
18:22811465:C:T	50	100	1	0.01924
18:22812066:T:G	50	100	1	0.05955
18:22812227:G:A	50	100	1	0.2623
18:22812709:T:A	50	100	1	0.01779
18:22812926:C:G	50	100	1	0.01071
18:22812982:C:T	50	100	1	0.01688
18:22813490:T:A	50	100	1	0.07952
18:22813517:T:C	50	100	1	0.2814
18:22814424:A:G	50	100	1	0.1576
18:22815080:G:C	50	98	1	0.4276
18:22815141:G:T	50	100	1	0.4152
18:22815811:A:C	50	100	1	0.4276
18:22816223:T:C	50	100	1	0.01216
18:22816366:A:G	50	98	1	0.02469
18:22816590:A:G	50	100	1	0.2084
18:22816691:C:A	50	100	1	0.4276
18:22816959:C:G	50	100	1	0.2516
18:22817051:C:T	50	100	1	0.01924
18:22817979:C:G	50	100	1	0.1578
18:22818375:T:A	50	100	1	0.2084
18:22819079:T:A	50	100	1	0.0256
18:22819252:T:C	50	100	0.93	0.01144
18:22819584:T:C	20	75	0.99	0.1454
18:22819701:A:T	26	92.3	1	0.2598
18:22819944:C:T	44	79.5	1	0.2337
18:22820142:C:T	50	100	1	0.01216
18:22820563:A:C	50	100	0.93	0.01598
18:22821176:T:C	48	89.6	1	0.05592
18:22821583:C:T	50	100	1	0.05628
18:22821648:C:T	50	100	1	0.06826
18:22822621:C:T	50	100	0.98	0.03958
18:22822633:C:T	50	100	1	0.0561
18:22823275:A:G	50	98	0.96	0.2082
18:22823853:C:T	50	100	0.98	0.01961
18:22824140:A:G	50	100	1	0.04267
18:22824144:T:C	50	100	1	0.2522
18:22824449:T:C	50	100	0.93	0.01924
18:22824527:C:T	50	100	1	0.4277
18:22825589:C:T	50	100	1	0.4277
18:22825856:G:A	50	100	1	0.4276
18:22826406:T:C	50	100	1	0.2609
18:22826596:T:G	50	100	1	0.2598
18:22826613:G:A	50	100	1	0.0256
18:22826900:C:T	50	100	1	0.01198
18:22827111:G:A	50	100	0.97	0.01126
18:22827637:A:G	50	100	1	0.01688
18:22827997:A:G	50	100	0.94	0.01344
18:22828586:T:C	50	100	1	0.02941
18:22828620:C:T	50	100	1	0.2618
18:22828906:C:T	49	100	0.96	0.02124
18:22828933:C:T	50	100	1	0.01924
18:22828934:G:A	50	100	1	0.04248
18:22829034:G:A	50	100	1	0.02106
18:22829069:A:T	50	100	1	0.06845
18:22829070:A:T	50	100	1	0.01198
18:22829142:T:G	50	100	1	0.0561
18:22829531:A:T	50	100	1	0.1245
18:22830208:G:A	50	100	1	0.2618
18:22830243:G:A	50	100	1	0.2698
18:22830392:C:T	50	100	1	0.4276
18:22831167:G:A	50	100	1	0.2618
18:22831403:T:G	50	100	1	0.26
18:22831514:C:T	50	100	1	0.2609
18:22831882:A:C	50	100	0.87	0.01035
18:22831899:C:T	50	100	0.76	0.01144
18:22832388:G:T	50	100	0.93	0.01616
18:22833002:C:A	50	100	1	0.04829
18:22833393:G:A	50	100	1	0.2516
18:22833490:T:C	50	100	1	0.01979
18:22833623:A:G	50	100	1	0.07952
18:22833742:G:A	50	100	1	0.4276
18:22834548:A:T	50	100	1	0.2634
18:22834842:C:T	50	100	1	0.262
18:22834954:A:G	50	100	1	0.01107
18:22836068:C:T	50	98	1	0.2634
18:22836280:G:A	50	100	1	0.01924
18:22836341:C:T	50	100	1	0.01924
18:22836405:C:T	50	100	1	0.3066
18:22836662:C:T	50	100	1	0.3068
18:22836804:T:C	50	100	1	0.06826
18:22836945:A:C	50	100	0.96	0.01634
18:22837980:T:C	50	100	1	0.01688
18:22838311:G:A	50	100	0.98	0.02142
18:22838322:C:G	50	100	1	0.4276
18:22839184:G:T	50	100	1	0.02996
18:22839665:C:A	50	100	1	0.03813
18:22840262:G:A	50	100	1	0.01979
18:22840421:G:C	50	100	1	0.4152
18:22840425:G:A	50	100	1	0.02614
18:22840446:A:G	50	100	1	0.4163
18:22840751:C:T	50	100	1	0.0394
18:22841032:A:G	50	100	1	0.2516
18:22841054:T:C	50	100	1	0.01107
18:22841689:T:C	50	100	1	0.0394
18:22841930:C:T	50	100	1	0.226
18:22842153:A:G	50	100	1	0.02596
18:22842654:T:C	50	100	1	0.2453
18:22843385:C:A	50	100	1	0.02469
18:22843532:A:C	50	100	1	0.05901
18:22843879:C:T	50	100	0.97	0.02142
18:22844191:A:G	50	100	1	0.2801
18:22845404:A:G	50	100	1	0.05483
18:22845752:A:T	34	97.1	0.92	0.01471
18:22845754:A:T	31	90.3	0.9	0.02741
18:22845756:A:T	30	86.7	0.82	0.04956
18:22846715:G:C	50	100	1	0.413
18:22846824:T:C	50	100	1	0.226
18:22846955:T:G	50	100	0.87	0.02959
18:22847058:G:C	50	100	1	0.0207
18:22847305:A:G	50	100	1	0.01126
18:22847446:C:A	43	100	1	0.02832
18:22847450:A:C	50	98	0.98	0.04103
18:22847756:C:G	50	100	1	0.01924
18:22847975:A:G	50	100	1	0.01779
18:22848311:C:T	50	100	1	0.4281
18:22848569:T:C	50	100	1	0.252
18:22848662:G:A	50	100	1	0.07353
18:22848750:C:T	50	100	1	0.06826
18:22848785:T:C	50	100	1	0.0207
18:22848991:A:G	50	100	1	0.02487
18:22849054:G:C	50	100	1	0.02542
18:22849150:A:G	50	100	1	0.01924
18:22849219:T:C	50	100	1	0.1574
18:22849419:G:C	50	100	1	0.01707
18:22849585:G:C	50	100	1	0.4145
18:22849627:A:G	50	100	1	0.0207
18:22849721:T:C	50	100	1	0.02487
18:22849772:A:G	50	100	1	0.0207
18:22849805:T:C	50	100	1	0.4145
18:22850034:C:G	50	100	1	0.4145
18:22850068:G:A	50	100	1	0.04375
18:22850204:A:T	50	100	0.96	0.0216
18:22850326:T:C	50	100	1	0.01924
18:22850557:G:A	50	100	0.98	0.01688
18:22851194:C:T	50	100	1	0.4277
18:22851428:T:C	50	100	1	0.415
18:22851455:T:C	50	100	1	0.01126
18:22851857:T:G	50	100	1	0.4143
18:22852480:C:A	50	100	1	0.157
18:22852908:C:G	50	100	1	0.03922
18:22853885:T:C	50	100	1	0.0118
18:22854115:G:A	50	100	1	0.03776
18:22854257:A:G	50	100	1	0.06826
18:22854705:T:C	50	100	0.77	0.02596
18:22854728:A:T	50	100	0.88	0.01107
18:22854901:G:T	50	100	1	0.01126
18:22855076:C:T	50	100	1	0.02505
18:22855153:G:A	50	100	0.99	0.02124
18:22855295:A:G	50	100	1	0.02941
18:22855840:G:T	50	100	1	0.06845
18:22856339:T:C	50	100	1	0.226
18:22856455:A:G	50	100	1	0.04248
18:22856655:T:C	50	100	1	0.2084
18:22856911:C:T	50	100	1	0.4277
18:22857656:C:T	50	100	1	0.02124
18:22857866:T:C	50	100	1	0.2518
18:22858048:G:A	50	100	1	0.2079
18:22859136:C:T	50	100	1	0.2678
18:22859511:A:G	50	100	1	0.06808
18:22859594:C:T	50	100	1	0.3188
18:22859725:T:C	50	100	1	0.2533
18:22860300:G:A	50	100	1	0.3186
18:22860776:T:C	50	100	1	0.01943
18:22861330:G:T	50	100	1	0.01943
18:22861464:T:C	50	100	1	0.06826
18:22861647:T:G	50	100	1	0.3243
18:22861771:T:C	50	100	1	0.01943
18:22862450:C:A	50	100	1	0.02251
18:22862923:C:T	50	100	1	0.4279
18:22863104:C:A	50	100	1	0.1627
18:22863336:G:A	50	100	1	0.05901
18:22863824:T:C	48	85.4	0.99	0.06391
18:22864239:C:G	50	98	1	0.3183
18:22864297:T:C	50	100	1	0.06808
18:22864391:G:A	50	100	0.97	0.01253
18:22864537:A:C	50	100	1	0.3181
18:22865006:T:G	50	100	1	0.01943
18:22865371:T:G	50	100	1	0.3179
18:22865428:T:C	50	100	1	0.02106
18:22865726:A:G	50	100	1	0.06808
18:22866044:G:A	50	100	0.99	0.01017
18:22866052:G:A	50	100	1	0.3181
18:22866165:C:T	50	100	1	0.2081
18:22866444:A:G	50	100	1	0.01107
18:22866539:G:A	50	100	1	0.04357
18:22866817:T:C	50	100	1	0.2077
18:22866880:T:C	50	100	1	0.4143
18:22867220:G:C	50	100	0.98	0.09495
18:22867925:T:C	50	100	1	0.4143
18:22868876:T:C	50	100	1	0.01198
18:22869083:C:T	50	100	1	0.01943
18:22869748:T:C	50	98	1	0.3918
18:22869925:A:C	50	100	1	0.0207
18:22870023:C:T	50	100	1	0.01943
18:22870172:G:T	50	100	1	0.4268
18:22870617:G:A	50	100	1	0.01107
18:22871067:A:G	50	100	1	0.3181
18:22871252:C:T	49	100	1	0.07371
18:22872136:A:T	50	100	1	0.4281
18:22872137:G:C	50	100	1	0.4281
18:22872235:C:A	50	100	0.98	0.09477
18:22872288:T:C	50	100	1	0.4116
18:22872877:G:A	50	100	1	0.0207
18:22872981:C:T	50	100	1	0.02251
18:22873158:C:T	50	100	1	0.4281
18:22873654:A:G	50	100	1	0.2082
18:22873920:C:T	50	100	1	0.02106
18:22874272:T:C	50	100	1	0.2518
18:22874459:T:C	50	100	1	0.3188
18:22875327:C:T	50	100	0.99	0.01107
18:22875369:C:T	50	98	0.87	0.04956
18:22876057:A:G	50	100	1	0.06808
18:22876648:G:T	50	100	1	0.01198
18:22876657:T:C	50	100	1	0.4141
18:22876735:A:G	50	100	1	0.01725
18:22877485:T:C	50	100	1	0.05919
18:22877745:A:G	50	100	0.96	0.0394
18:22878355:G:T	50	100	0.99	0.06808
18:22878539:G:A	50	100	1	0.0679
18:22879615:C:T	50	100	1	0.01107
18:22879857:T:C	50	100	1	0.04375
18:22879877:A:G	50	100	1	0.01943
18:22879937:G:A	50	100	1	0.03776
18:22880155:T:G	50	100	1	0.01198
18:22880220:T:C	50	100	1	0.02959
18:22880297:A:G	50	100	1	0.06808
18:22880842:C:T	50	100	1	0.05919
18:22881099:C:T	50	100	1	0.06808
18:22881319:G:A	50	100	1	0.3212
18:22881321:A:G	50	100	1	0.4178
18:22881359:A:T	50	100	1	0.4176
18:22882093:T:G	50	100	1	0.4276
18:22882177:T:C	50	100	1	0.01943
18:22882219:G:C	50	100	0.9	0.01888
18:22882492:A:G	50	100	1	0.4172
18:22882829:C:T	50	100	1	0.4388
18:22883604:T:A	49	100	1	0.03922
18:22884044:G:C	50	98	1	0.4147
18:22884208:A:C	50	100	1	0.3773
18:22885449:G:A	50	100	1	0.01634
18:22885486:A:G	50	100	0.94	0.0216
18:22885832:C:T	50	100	1	0.01997
18:22886042:T:C	50	100	0.96	0.0207
18:22886660:C:G	50	100	1	0.3756
18:22886739:G:A	50	100	1	0.0207
18:22886947:C:T	50	100	1	0.0118
18:22887279:G:A	50	100	1	0.02378
18:22887476:T:G	50	100	0.98	0.1581
18:22887742:C:G	50	100	1	0.01943
18:22887949:T:C	50	100	1	0.05846
18:22888004:G:A	50	100	1	0.2518
18:22888204:C:T	49	98	0.94	0.01107
18:22888310:T:C	48	91.7	1	0.1703
18:22888378:C:T	50	98	1	0.01216
18:22889436:T:C	50	100	1	0.1135
18:22889465:T:A	50	100	1	0.06318
18:22889623:A:T	49	100	1	0.1701
18:22889679:T:A	50	100	1	0.01943
18:22890068:C:A	50	100	1	0.01216
18:22890980:G:C	50	100	1	0.2088
18:22891257:C:T	50	100	1	0.01344
18:22891283:A:G	50	100	1	0.1703
18:22891297:A:T	50	100	1	0.01779
18:22891392:T:C	50	100	1	0.1757
18:22891406:T:A	50	100	1	0.4274
18:22891612:C:T	50	100	0.9	0.04303
18:22891645:G:A	50	100	1	0.1581
18:22891764:T:C	50	100	0.84	0.01271
18:22892273:A:G	50	100	1	0.1581
18:22892600:T:C	50	100	1	0.3744
18:22892994:T:C	50	100	1	0.4141
18:22893019:G:A	50	100	1	0.01725
18:22893042:T:A	50	100	1	0.2088
18:22894053:G:A	50	100	1	0.01943
18:22894551:A:C	50	100	1	0.4276
18:22894596:C:T	50	100	1	0.0561
18:22894949:A:G	50	100	1	0.376
18:22894954:T:G	50	100	0.96	0.04212
18:22895327:G:C	50	100	1	0.4276
18:22895554:T:C	50	100	1	0.2522
18:22895586:C:T	50	100	0.9	0.01344
18:22895907:C:A	49	100	1	0.1748
18:22895911:C:A	50	100	1	0.01943
18:22895930:A:G	50	100	1	0.1694
18:22896465:G:A	50	100	1	0.01779
18:22896538:A:C	50	100	1	0.4276
18:22897295:G:C	50	100	1	0.3099
18:22897331:A:G	50	100	1	0.01216
18:22897335:C:G	50	100	1	0.0207
18:22897883:T:C	50	100	1	0.0423
18:22897885:G:C	50	100	1	0.4276
18:22897971:G:C	50	100	1	0.457
18:22898714:T:C	50	100	1	0.4154
18:22899343:T:C	50	100	1	0.04248
18:22899721:A:C	50	100	1	0.4152
18:22899823:A:G	50	100	1	0.2088
18:22900098:G:A	50	100	1	0.157
18:22900150:T:C	50	100	1	0.01943
18:22900263:C:T	50	100	1	0.01216
18:22900424:G:A	50	100	1	0.4272
18:22901001:C:T	50	100	1	0.01216
18:22901147:T:C	50	100	1	0.01961
18:22901334:C:G	48	95.8	0.98	0.4245
18:22901557:G:A	50	100	1	0.0561
18:22901692:T:C	50	100	1	0.02106
18:22902777:G:A	50	100	1	0.3163
18:22902795:G:C	50	100	1	0.0561
18:22902846:C:T	50	100	1	0.01761
18:22903529:A:G	50	100	1	0.01126
18:22904043:T:G	50	100	1	0.3751
18:22904100:C:T	50	100	1	0.01979
18:22904337:G:A	50	100	1	0.03885
18:22904481:G:A	50	100	1	0.06318
18:22904567:C:T	50	100	1	0.05556
18:22904636:G:A	50	100	1	0.1748
18:22904677:T:G	50	100	1	0.09405
18:22904876:G:A	50	100	1	0.05556
18:22905105:T:C	50	100	1	0.03885
18:22905485:C:A	50	100	1	0.04575
18:22905664:T:G	50	100	1	0.01906
18:22905819:G:A	50	100	0.99	0.02524
18:22906043:C:T	50	100	1	0.01888
18:22906108:A:C	50	98	0.99	0.01307
18:22906172:A:G	50	100	1	0.01107
18:22906406:A:C	50	100	1	0.2525
18:22906480:T:C	50	100	1	0.0216
18:22907706:C:G	50	98	0.99	0.04049
18:22907743:C:T	50	100	1	0.4272
18:22909068:C:G	50	100	1	0.01107
18:22909074:T:C	50	100	1	0.3874
18:22909718:T:C	50	100	1	0.1747
18:22910124:C:T	50	100	1	0.1692
18:22910464:A:G	50	100	1	0.05556
18:22910909:T:G	50	98	0.96	0.06736
18:22911337:G:A	50	98	1	0.04539
18:22911835:T:C	50	100	1	0.4274
18:22912050:C:T	50	100	1	0.02524
18:22912724:A:G	50	100	0.98	0.09532
18:22912741:T:G	50	100	1	0.06318
18:22912894:T:C	50	100	1	0.01779
18:22913137:A:G	50	100	1	0.01979
18:22913702:A:G	50	100	1	0.4501
18:22914589:T:C	50	100	1	0.4272
18:22914715:T:C	50	100	1	0.01979
18:22914914:A:C	50	100	1	0.01198
18:22915113:T:C	50	100	1	0.1694
18:22915505:T:C	50	100	0.93	0.01598
18:22915716:C:T	50	100	1	0.3756
18:22915949:T:C	50	100	1	0.01979
18:22916035:C:T	50	100	1	0.4274
18:22916081:T:C	50	100	1	0.1747
18:22916523:A:G	50	100	1	0.05556
18:22916787:T:C	50	100	1	0.4272
18:22916946:A:T	50	100	1	0.2527
18:22917007:T:C	50	100	1	0.4272
18:22917496:A:G	50	100	1	0.1692
18:22918001:A:G	50	100	1	0.01761
18:22918184:A:G	50	100	1	0.1576
18:22918727:G:A	50	100	1	0.429
18:22918788:T:A	50	100	1	0.4501
18:22919679:G:A	50	100	0.89	0.01834
18:22919893:C:T	50	100	1	0.05592
18:22920060:C:T	50	100	1	0.02524
18:22920127:A:C	50	100	1	0.1692
18:22920482:T:G	50	100	1	0.429
18:22920492:A:G	50	100	1	0.3753
18:22921952:G:A	50	100	1	0.3753
18:22922118:G:A	50	100	0.94	0.01362
18:22922424:C:T	50	100	1	0.01779
18:22922480:T:C	50	100	1	0.02578
18:22922719:C:T	50	100	1	0.4272
18:22922944:A:G	50	100	1	0.1694
18:22923157:C:T	50	100	1	0.4272
18:22923312:G:A	50	100	0.92	0.03686
18:22923688:T:C	50	100	1	0.3753
18:22924006:A:G	50	100	1	0.1135
18:22924013:C:A	50	100	1	0.4288
18:22924086:C:A	50	100	1	0.02614
18:22924173:G:A	50	100	1	0.1741
18:22924705:G:A	50	100	1	0.02887
18:22925006:C:G	50	100	1	0.2092
18:22925317:C:A	50	100	1	0.1741
18:22925325:C:G	50	100	1	0.02106
18:22925350:T:C	50	100	1	0.05483
18:22925516:C:T	50	100	1	0.4272
18:22925978:T:C	50	98	1	0.1687
18:22926050:T:C	50	100	1	0.427
18:22926143:C:T	50	100	1	0.4272
18:22926227:A:T	50	100	1	0.2529
18:22926670:A:C	50	100	1	0.4501
18:22927124:G:A	50	100	1	0.4272
18:22927501:G:A	50	100	1	0.02959
18:22927682:C:A	50	100	0.87	0.01616
18:22927833:T:C	50	100	1	0.4283
18:22928158:G:A	49	100	1	0.2086
18:22928332:A:G	50	100	1	0.05483
18:22928638:A:G	50	100	1	0.2527
18:22928641:C:T	50	100	1	0.4285
18:22928645:T:A	50	100	1	0.429
18:22928678:T:C	50	100	1	0.01979
18:22929088:T:C	50	100	1	0.01779
18:22929109:G:A	50	100	1	0.2527
18:22929205:G:A	50	100	1	0.1692
18:22929489:T:G	46	89.1	0.87	0.06445
18:22929630:C:T	50	100	1	0.01561
18:22929850:T:C	50	100	1	0.01144
18:22930178:T:C	49	100	1	0.3758
18:22930198:T:C	50	100	1	0.4276
18:22932035:T:C	50	100	1	0.0561
18:22932060:G:A	50	100	1	0.169
18:22932339:T:C	50	100	1	0.01943
18:22932397:G:T	50	100	0.96	0.02415
18:22932500:C:T	50	100	1	0.0561
18:22933229:G:A	50	100	1	0.0118
18:22933242:C:T	49	100	1	0.01162
18:22933375:G:A	50	100	1	0.01162
18:22933411:C:T	50	100	1	0.1569
18:22933469:C:T	50	100	1	0.0561
18:22933735:C:G	50	100	1	0.0541
18:22933855:C:G	50	100	1	0.3736
18:22934309:T:C	50	100	1	0.1654
18:22934334:G:A	50	100	1	0.3745
18:22934843:C:G	50	100	1	0.02269
18:22935007:T:C	50	100	1	0.01688
18:22935161:A:G	50	100	1	0.02977
18:22935553:A:G	50	100	1	0.0394
18:22936020:A:G	50	100	1	0.04866
18:22936105:C:A	50	100	1	0.435
18:22936129:A:T	50	100	1	0.05628
18:22936172:G:A	50	100	1	0.04975
18:22936178:T:A	50	100	0.97	0.0394
18:22936411:C:A	50	100	1	0.3695
18:22936418:C:T	50	100	0.99	0.3696
18:22937359:G:T	50	100	1	0.02215
18:22937360:C:T	50	100	1	0.02215
18:22937486:T:C	48	95.8	1	0.2422
18:22937496:T:A	50	100	1	0.03068
18:22938241:C:T	50	100	1	0.03794
18:22938388:A:G	50	100	1	0.209
18:22938970:G:T	50	100	1	0.4339
18:22938980:A:T	50	100	1	0.1649
18:22939273:A:C	50	100	1	0.05719
18:22939521:C:T	50	100	1	0.01144
18:22939786:A:G	50	100	1	0.0561
18:22940563:G:A	50	100	1	0.01779
18:22940862:C:A	50	98	1	0.435
18:22941026:G:A	50	100	1	0.02923
18:22941914:T:A	50	100	1	0.02596
18:22942697:A:T	50	98	1	0.435
18:22943256:C:T	49	100	0.97	0.0158
18:22943451:T:A	50	100	0.98	0.05501
18:22943888:A:G	50	100	1	0.01906
18:22944096:C:T	50	100	1	0.05628
18:22945115:T:C	50	100	1	0.02415
18:22945388:A:T	50	100	1	0.2092
18:22945410:G:A	50	100	0.99	0.03922
18:22945684:G:A	50	100	0.98	0.0955
18:22946205:A:G	50	100	1	0.02415
18:22946510:A:T	50	100	1	0.06209
18:22946639:G:A	50	100	1	0.02378
18:22946865:G:A	50	100	1	0.4332
18:22947234:T:A	50	100	1	0.02977
18:22947414:A:G	50	100	1	0.4341
18:22947856:T:C	50	100	1	0.4341
18:22947907:G:A	50	100	1	0.05646
18:22948269:A:C	50	98	0.95	0.01162
18:22949288:A:G	50	100	1	0.01943
18:22949539:A:G	50	100	0.9	0.01779
18:22949892:G:C	50	98	1	0.1756
18:22950599:G:A	50	100	1	0.03123
18:22950803:C:G	50	98	1	0.01707
18:22951702:G:A	50	98	1	0.1768
18:22951714:A:G	50	98	1	0.06209
18:22951923:G:A	50	100	1	0.2093
18:22952133:A:G	50	100	1	0.01071
18:22952374:T:G	50	100	1	0.03885
18:22952991:G:T	50	100	1	0.04938
18:22953026:A:G	50	100	1	0.01289
18:22953260:C:T	50	98	1	0.0345
18:22953380:C:G	50	100	1	0.0118
18:22953511:A:T	50	98	1	0.05628
18:22953734:A:T	50	94	0.98	0.4386
18:22954438:A:G	50	100	1	0.4346
18:22954586:C:T	50	100	1	0.02505
18:22954677:G:A	50	100	1	0.2485
18:22954771:A:G	50	100	0.99	0.01035
18:22955735:G:A	50	96	0.69	0.01362
18:22955773:G:T	49	100	1	0.02542
18:22955859:T:C	50	100	0.93	0.02542
18:22955862:G:A	50	100	1	0.01235
18:22957699:G:A	50	100	1	0.06209
18:22957741:T:A	50	100	1	0.01852
18:22957799:T:C	50	100	0.95	0.02179
18:22958185:T:C	50	100	0.86	0.01906
18:22958337:T:C	50	96	1	0.4341
18:22958367:C:T	50	100	1	0.01216
18:22958405:A:T	50	100	1	0.209
18:22958646:A:G	50	98	0.98	0.04049
18:22959905:G:T	50	100	1	0.03413
18:22959915:A:G	50	100	1	0.03558
18:22960084:G:A	50	100	1	0.02197
18:22960115:A:G	50	100	1	0.2424
18:22960135:C:T	50	100	1	0.4341
18:22960136:G:A	50	100	1	0.04847
18:22960570:A:G	50	98	1	0.05646
18:22961104:C:G	50	98	1	0.01707
18:22961652:T:G	50	100	1	0.02288
18:22961953:T:G	50	98	1	0.01852
18:22962220:C:G	50	100	1	0.02324
18:22962601:A:G	50	100	1	0.173
18:22962644:C:T	50	100	1	0.4346
18:22962707:C:G	50	100	1	0.04248
18:22962987:C:T	50	100	1	0.4341
18:22963063:A:G	50	100	1	0.01216
18:22963404:G:C	50	100	1	0.0374
18:22963474:A:G	50	100	1	0.1728
18:22963642:C:A	50	100	1	0.01126
18:22963783:T:C	50	100	1	0.1549
18:22963794:A:G	50	100	0.99	0.4345
18:22963862:T:G	50	100	0.94	0.01616
18:22964380:T:G	50	100	1	0.2431
18:22964605:C:A	50	100	1	0.05646
18:22964688:G:C	50	98	1	0.3637
18:22964944:A:G	50	100	1	0.4341
18:22965008:T:A	50	100	1	0.06572
18:22965116:C:T	50	100	1	0.01888
18:22965561:A:G	50	100	1	0.1656
18:22965607:A:G	50	100	1	0.4341
18:22965855:G:A	50	100	0.98	0.01017
18:22966508:G:T	50	98	1	0.06209
18:22966587:A:G	50	100	0.79	0.01471
18:22966665:T:G	50	100	0.89	0.02705
18:22966691:C:G	50	98	1	0.03613
18:22967132:G:A	50	100	1	0.4599
18:22967224:G:A	50	100	1	0.4341
18:22967322:C:T	50	98	1	0.171
18:22967678:G:C	50	100	1	0.04575
18:22967861:G:A	50	100	1	0.01906
18:22967863:T:G	50	100	1	0.01688
18:22967876:T:C	50	100	1	0.02832
18:22967974:G:A	50	98	0.95	0.04956
18:22968035:T:C	50	100	1	0.02124
18:22968520:T:C	50	100	1	0.02124
18:22969287:C:T	50	100	1	0.02578
18:22969488:C:G	50	100	1	0.03613
18:22970106:T:A	50	98	1	0.1703
18:22970143:T:C	50	100	1	0.09586
18:22970711:T:C	50	98	1	0.4341
18:22971001:A:G	50	100	1	0.4601
18:22971680:C:T	50	100	1	0.03722
18:22971724:C:T	50	100	1	0.02124
18:22971888:G:A	50	100	1	0.01616
18:22971921:C:A	50	100	1	0.06245
18:22972502:C:T	50	100	1	0.02124
18:22974099:A:G	50	100	1	0.03522
18:22974173:G:A	50	100	1	0.4602
18:22974353:C:G	50	100	1	0.4345
18:22975256:T:C	50	100	1	0.06245
18:22975386:G:A	50	100	1	0.05646
18:22975616:G:A	50	100	1	0.01888
18:22976250:A:G	50	100	1	0.01235
18:22976361:T:C	50	100	1	0.4604
18:22976393:G:C	50	98	1	0.03613
18:22976640:T:A	50	100	1	0.4891
18:22976664:G:A	50	100	1	0.2422
18:22977322:T:C	50	100	1	0.01198
18:22977529:G:A	50	100	1	0.01362
18:22978510:G:T	50	94	1	0.0305
18:22978515:T:G	50	100	0.91	0.01561
18:22978604:G:T	50	100	1	0.01906
18:22978863:G:A	50	100	1	0.0187
18:22978908:C:T	50	100	1	0.02397
18:22979082:C:G	50	96	0.82	0.03922
18:22979398:G:C	50	100	0.97	0.1113
18:22979653:G:A	50	100	0.91	0.02614
18:22979716:A:G	50	100	0.97	0.02524
18:22979891:G:A	50	100	1	0.03813
18:22980195:G:A	50	100	1	0.01943
18:22980287:T:A	50	100	1	0.01126
18:22981218:T:C	50	100	1	0.01888
18:22981366:C:G	50	100	1	0.2086
18:22981712:C:T	50	98	1	0.02614
18:22982922:C:A	50	100	1	0.2422
18:22983113:A:G	50	100	1	0.01235
18:22983169:C:T	50	100	1	0.2413
18:22983172:G:C	50	100	1	0.03413
18:22983259:G:A	50	98	1	0.1757
18:22983587:C:T	48	100	0.95	0.07553
18:22983642:G:A	42	100	1	0.01235
18:22983863:C:T	50	100	1	0.03813
18:22983941:C:T	50	100	1	0.02542
18:22984312:G:A	50	100	1	0.466
18:22985129:T:C	50	100	1	0.02179
18:22985259:T:C	50	100	1	0.02179
18:22985407:C:T	50	100	0.96	0.01307
18:22985463:A:G	50	100	1	0.3489
18:22985664:T:G	50	100	0.9	0.03758
18:22985961:C:A	50	98	1	0.0256
18:22986198:G:A	50	100	1	0.01362
18:22986421:G:T	50	100	1	0.4573
18:22986533:A:G	50	100	1	0.453
18:22986569:A:G	50	98	1	0.2108
18:22987010:C:A	50	98	1	0.4316
18:22987266:A:C	50	100	0.98	0.25
18:22987349:C:T	50	100	1	0.1549
18:22987763:C:A	50	100	1	0.01707
18:22987920:C:A	50	100	1	0.02088
18:22988974:G:A	50	100	1	0.4319
18:22989500:A:G	50	100	0.99	0.05701
18:22989688:A:G	50	100	0.96	0.01743
18:22990246:G:T	50	100	1	0.03359
18:22990258:G:C	50	100	0.95	0.1594
18:22990297:G:T	50	100	1	0.01997
18:22990741:A:G	50	100	1	0.1514
18:22991538:G:A	50	100	1	0.2012
18:22993859:A:G	50	100	1	0.0256
18:22993903:A:G	50	98	1	0.1759
18:22993910:A:G	50	100	1	0.02088
18:22994052:G:A	50	100	1	0.05556
18:22994371:G:T	50	100	0.99	0.03758
18:22994715:A:C	50	96	1	0.4339
18:22994861:G:A	50	100	1	0.2416
18:22995075:G:A	50	100	1	0.0256
18:22995079:T:G	50	100	1	0.0561
18:22995160:C:T	50	100	1	0.366
18:22995503:C:G	50	100	1	0.06028
18:22995555:C:T	50	100	1	0.01961
18:22995833:A:G	50	100	1	0.05501
18:22996032:C:A	50	100	1	0.4321
18:22996218:G:T	50	100	0.99	0.4337
18:22996548:C:T	50	100	1	0.01707
18:22996862:C:T	50	100	1	0.0256
18:22997035:T:C	50	100	1	0.02088
18:22997367:G:A	50	100	1	0.4319
18:22997473:G:A	50	100	1	0.1699
18:22997493:T:A	50	100	1	0.4319
18:22997706:G:A	50	100	1	0.1757
18:22997826:T:C	50	100	1	0.03395
18:22997864:A:G	50	98	0.8	0.03014
18:22998093:C:T	50	100	1	0.1757
18:22998492:G:A	50	100	1	0.03359
18:22998823:G:A	50	100	1	0.0256
18:22999877:A:G	50	100	1	0.1754
18:23000338:T:C	50	98	1	0.1765
18:23000488:T:C	50	100	1	0.01634
18:23000571:A:G	50	96	0.95	0.02306
18:23000715:C:T	50	100	1	0.03595
18:23000759:T:C	50	100	1	0.01979
18:23001376:G:A	50	98	1	0.05683
18:23001504:T:C	50	100	1	0.1767
18:23001847:G:A	50	100	0.99	0.03831
18:23002313:G:A	50	100	0.92	0.02269
18:23002321:C:A	50	100	1	0.02088
18:23002371:C:G	50	100	1	0.02088
18:23002738:C:G	50	100	1	0.1674
18:23003061:C:T	50	100	0.9	0.02179
18:23003277:T:C	50	100	1	0.02088
18:23003371:A:G	50	100	1	0.02088
18:23003597:C:T	50	100	1	0.01507
18:23003736:G:A	50	100	1	0.1131
18:23004261:C:A	50	100	1	0.0256
18:23004269:G:A	50	100	1	0.01779
18:23004284:T:C	49	98	1	0.3695
18:23004937:C:T	50	100	1	0.02088
18:23005436:C:T	50	100	1	0.04539
18:23005664:C:A	50	100	1	0.246
18:23005700:A:G	50	100	1	0.02088
18:23005897:G:T	50	100	1	0.02088
18:23006018:C:G	50	100	1	0.02451
18:23006282:C:T	50	100	1	0.2088
18:23006526:G:A	50	100	1	0.01979
18:23006562:C:T	50	100	1	0.02088
18:23006909:G:A	50	98	1	0.1552
18:23007009:G:A	50	100	1	0.01198
18:23007027:T:G	50	100	1	0.01216
18:23007443:G:C	50	100	1	0.1678
18:23007590:G:A	50	100	1	0.4345
18:23007702:A:C	50	100	1	0.02088
18:23007779:C:G	50	100	1	0.02088
18:23007948:G:A	50	100	1	0.435
18:23008034:G:A	50	98	1	0.1736
18:23008092:G:A	50	100	1	0.4352
18:23008637:T:C	50	100	1	0.0256
18:23009065:A:G	50	100	1	0.2487
18:23009527:A:T	49	100	1	0.04811
18:23010810:C:G	50	100	1	0.01979
18:23010884:T:C	50	100	1	0.2409
18:23011231:T:C	50	98	1	0.366
18:23011591:C:G	50	100	1	0.03813
18:23011784:G:A	50	100	1	0.2084
18:23011785:T:C	50	100	1	0.01126
18:23011982:G:A	50	100	1	0.4319
18:23012208:C:A	49	87.8	0.99	0.309
18:23013160:C:G	50	100	1	0.01797
18:23013339:G:A	50	100	1	0.01979
18:23013830:A:G	50	100	1	0.063
18:23013899:T:C	50	100	1	0.01979
18:23013951:C:T	50	100	0.86	0.02578
18:23014467:G:C	50	100	1	0.3123
18:23014493:T:C	50	100	1	0.3123
18:23014545:G:C	50	100	1	0.04847
18:23014671:G:T	50	100	1	0.0256
18:23014879:G:T	50	100	0.91	0.0138
18:23015139:C:T	50	100	1	0.4319
18:23015748:G:T	50	100	0.98	0.1757
18:23016099:A:G	50	100	1	0.2015
18:23017527:G:A	50	100	1	0.01216
18:23017633:G:A	50	100	1	0.05646
18:23017662:A:T	50	100	1	0.01688
18:23017666:A:G	50	100	1	0.02088
18:23018207:G:A	50	100	1	0.02614
18:23018404:A:G	50	100	1	0.02505
18:23019163:G:A	50	100	1	0.04285
18:23019298:C:T	50	100	0.99	0.03831
18:23019601:A:C	50	98	1	0.1767
18:23019702:C:T	50	98	0.93	0.05138
18:23019906:C:A	50	98	1	0.4317
18:23019910:T:C	50	100	1	0.3121
18:23019952:C:T	50	98	1	0.1772
18:23019984:G:A	50	100	0.98	0.0955
18:23020057:C:T	50	100	0.95	0.01598
18:23020132:G:T	50	100	1	0.02542
18:23020253:C:T	50	100	1	0.2489
18:23020395:T:C	50	96	1	0.03413
18:23021545:A:G	50	100	1	0.4317
18:23022393:G:C	50	100	1	0.02052
18:23024061:T:C	50	100	1	0.01198
18:23024637:A:G	50	100	1	0.02052
18:23026633:T:C	50	100	1	0.3114
18:23026864:T:C	50	100	0.95	0.02142
18:23026865:C:T	50	100	0.91	0.0216
18:23027435:A:G	50	100	1	0.2493
18:23027857:C:T	50	100	1	0.3121
18:23027916:T:C	50	100	1	0.02524
18:23028133:T:C	50	100	1	0.01126
18:23029004:T:C	50	100	1	0.05628
18:23029152:A:G	49	100	1	0.02052
18:23029291:A:C	49	98	1	0.2001
18:23030198:A:T	50	100	0.99	0.3324
18:23030457:T:G	50	100	1	0.05701
18:23030538:C:A	50	100	1	0.43120000000000003
18:23030584:A:G	50	100	1	0.2391
18:23030589:C:T	50	100	1	0.01997
18:23030596:G:T	50	100	1	0.01979
18:23031294:G:A	50	100	1	0.03613
18:23031401:A:G	50	100	1	0.01543
18:23031487:T:C	50	100	1	0.1821
18:23031661:A:G	50	100	1	0.01216
18:23032275:T:C	50	100	1	0.4305
18:23032504:A:C	50	100	1	0.0561
18:23032648:T:C	50	100	0.93	0.01307
18:23032669:A:G	50	100	1	0.2507
18:23033165:A:T	50	100	1	0.0167
18:23033307:G:A	50	100	1	0.4305
18:23033394:T:G	50	100	1	0.4308
18:23034766:G:A	50	100	1	0.01216
18:23034883:A:G	49	100	1	0.01888
18:23035015:C:T	50	100	1	0.01416
18:23036247:G:A	50	100	1	0.4306
18:23036271:T:C	50	100	1	0.3691
18:23036306:C:T	50	100	0.98	0.03686
18:23036601:T:C	48	100	1	0.431
18:23036631:C:G	50	100	0.84	0.01561
18:23037065:A:C	50	100	1	0.2449
18:23037088:C:T	50	100	1	0.03377
18:23037401:C:T	50	100	1	0.4305
18:23037450:G:A	50	100	1	0.03377
18:23037788:A:T	50	100	1	0.05192
18:23037844:C:T	50	100	1	0.4305
18:23038092:T:C	49	100	1	0.1351
18:23038152:C:A	49	91.8	0.94	0.1331
18:23038173:T:A	50	100	1	0.132
18:23038176:G:A	50	100	1	0.1316
18:23038178:C:T	50	100	1	0.1314
18:23038190:T:C	50	100	1	0.01616
18:23038195:G:A	50	100	1	0.0138
18:23038249:C:A	50	100	1	0.1514
18:23038402:C:T	50	100	1	0.05211
18:23038413:T:C	50	100	1	0.02124
18:23038414:G:A	50	100	1	0.02124
18:23039030:T:C	50	100	1	0.04956
18:23039312:A:G	50	100	1	0.01852
18:23039338:C:T	50	100	1	0.04611
18:23039339:G:A	50	100	0.77	0.01089
18:23039766:G:A	50	100	0.97	0.05211
18:23040072:G:A	49	98	0.65	0.02251
18:23041298:C:T	50	100	1	0.02687
18:23041335:A:G	50	100	0.99	0.4308
18:23041376:T:A	50	100	1	0.2092
18:23041399:C:T	50	100	1	0.01561
18:23041658:T:C	50	100	1	0.04902
18:23041751:C:T	50	100	1	0.3451
18:23042023:C:T	50	100	1	0.4305
18:23042352:A:G	50	100	1	0.01652
18:23042524:A:G	50	100	1	0.4308
18:23042838:T:A	50	98	0.99	0.02106
18:23043318:G:A	50	100	1	0.05174
18:23043422:G:A	49	100	1	0.05192
18:23043556:G:C	50	100	1	0.03522
18:23043557:C:T	50	100	1	0.05174
18:23043637:T:C	48	97.9	1	0.01325
18:23043732:G:A	50	100	1	0.04902
18:23043766:C:T	50	100	1	0.01216
18:23043844:A:G	50	100	1	0.1338
18:23043886:T:A	50	100	1	0.1338
18:23044200:C:A	50	100	1	0.2901
18:23044260:C:T	50	100	1	0.4308
18:23044320:G:A	50	98	0.97	0.03903
18:23044816:C:T	50	100	0.99	0.06282
18:23045128:G:A	50	100	0.92	0.01979
18:23045155:G:A	50	100	1	0.2244
18:23045177:A:T	50	100	1	0.4306
18:23045440:G:A	50	100	1	0.03522
18:23045468:C:T	50	100	1	0.4277
18:23045939:T:G	50	98	1	0.2905
18:23046130:G:A	50	100	1	0.155
18:23046473:T:C	50	100	0.99	0.3455
18:23046796:C:G	50	100	1	0.04503
18:23047278:A:G	50	100	0.96	0.02596
18:23047297:G:A	49	95.9	1	0.1242
18:23047346:G:A	48	100	1	0.2233
18:23047515:G:A	50	100	1	0.04593
18:23047728:G:A	50	100	0.99	0.427
18:23048189:T:A	50	100	0.99	0.4306
18:23048328:C:T	50	100	1	0.2237
18:23048618:G:A	50	100	0.89	0.02015
18:23048643:C:T	50	100	0.92	0.0167
18:23048690:C:A	50	100	0.91	0.05011
18:23048693:C:A	50	100	0.98	0.1425
18:23048723:A:C	50	100	1	0.0236
18:23048731:C:A	50	100	1	0.05156
18:23049126:G:A	50	100	1	0.0118
18:23049488:C:G	50	100	0.99	0.2246
18:23049575:G:A	50	100	1	0.04829
18:23049798:C:T	50	100	1	0.05138
18:23051140:C:T	48	100	0.83	0.01325
18:23051155:A:G	48	100	1	0.02578
18:23051271:G:A	50	100	0.97	0.02596
18:23051459:C:T	50	100	1	0.07498
18:23051737:T:G	50	100	1	0.222
18:23052044:T:C	50	100	0.99	0.3497
18:23052690:G:A	50	100	1	0.01707
18:23052860:C:A	50	100	1	0.02378
18:23053374:C:A	50	100	0.98	0.09132
18:23053391:G:A	50	100	1	0.0167
18:23053425:G:A	50	100	1	0.0492
18:23053536:G:A	50	100	1	0.0472
18:23053724:C:A	50	100	1	0.06009
18:23054167:G:T	50	100	0.99	0.382
18:23054290:C:T	50	100	0.99	0.382
18:23054381:G:A	50	100	0.92	0.05138
18:23054449:C:T	50	100	1	0.3264
18:23054502:C:T	50	100	1	0.0472
18:23054875:G:A	50	100	1	0.06518
18:23055706:C:T	50	98	1	0.27
18:23055715:C:A	50	100	1	0.05537
18:23055813:T:C	50	100	1	0.04739
18:23056388:G:A	50	100	0.91	0.01271
18:23056441:G:C	50	98	0.98	0.05828
18:23057171:C:G	50	100	0.98	0.1273
18:23057516:C:A	50	100	1	0.3399
18:23058085:A:G	50	100	1	0.2623
18:23058096:C:T	50	100	0.98	0.1378
18:23058308:A:T	48	87.5	0.62	0.03577
18:23058592:T:C	50	100	1	0.341
18:23059491:T:C	50	100	1	0.3411
18:23059786:T:A	50	100	1	0.3399
18:23059947:T:G	50	100	0.99	0.07317
18:23060564:G:A	50	100	0.99	0.2567
18:23060726:G:A	50	100	0.89	0.01652
18:23061290:C:T	50	100	0.89	0.02215
18:23061462:C:G	50	100	0.98	0.03304
18:23061577:C:T	50	100	0.98	0.05719
18:23061623:T:C	50	98	0.98	0.3722
18:23061719:T:G	50	98	0.97	0.1129
18:23061879:T:C	50	100	0.85	0.01235
18:23062103:G:C	50	100	0.96	0.02723
18:23062238:T:C	50	84	0.89	0.2446
18:23062418:A:C	50	98	0.97	0.0207
18:23063220:C:T	50	98	0.86	0.03758
18:23063958:G:A	50	98	0.97	0.3971
18:23064116:G:A	50	100	0.87	0.01325
18:23064479:T:A	50	94	0.97	0.4069
18:23064786:G:A	50	98	0.93	0.02106
18:23064925:G:A	50	98	0.97	0.405
18:23065015:A:G	47	97.9	1	0.01416
18:23065106:G:A	50	94	0.96	0.211
18:23065123:C:T	50	100	0.99	0.01035
18:23065218:G:T	50	100	0.91	0.01144
18:23065821:C:T	50	94	0.96	0.2066
18:23066317:A:G	50	96	0.97	0.404
18:23067064:G:T	50	100	0.96	0.01906
18:23067209:G:A	50	86	0.95	0.2101
18:23067327:G:A	50	94	0.97	0.3504
18:23067553:C:T	50	100	0.95	0.01071
18:23067622:G:T	50	88	0.96	0.3702
18:23067661:G:T	49	95.9	0.91	0.01997
18:23068136:C:T	50	94	0.96	0.2878
18:23068370:C:T	50	94	0.97	0.1527
18:23068400:G:A	50	100	0.91	0.01507
18:23068411:G:A	50	90	0.94	0.3332
18:23068760:C:G	50	96	0.93	0.1736
18:23069220:A:G	50	100	0.93	0.0532
18:23069508:A:G	50	100	0.84	0.01888
18:23070048:G:A	50	98	0.95	0.3822
18:23070245:G:A	50	98	0.83	0.01997
18:23070862:T:C	50	100	0.97	0.1088
18:23070904:G:A	50	100	0.96	0.03885
18:23071085:C:T	49	75.5	0.94	0.492
18:23071192:G:A	50	100	0.97	0.1494
18:23071482:C:T	50	100	0.99	0.03032
18:23071960:G:A	50	100	1	0.02324
18:23071971:G:C	50	100	1	0.02324
18:23072015:A:G	50	100	1	0.01725
18:23072559:A:G	50	98	0.97	0.3883
18:23072727:A:G	50	100	0.97	0.1501
18:23072758:C:T	50	100	1	0.02324
18:23072768:A:G	50	100	0.72	0.01743
18:23072977:C:T	50	100	0.99	0.02015
18:23073230:A:G	50	100	0.99	0.2032
18:23074235:C:T	50	98	0.97	0.1387
18:23074720:A:G	50	100	0.94	0.01107
18:23075057:G:A	50	100	0.99	0.02633
18:23075095:C:T	50	100	1	0.04412
18:23075500:G:T	50	100	1	0.02814
18:23075814:C:T	50	100	0.96	0.03885
18:23075936:G:A	50	100	0.99	0.01924
18:23075947:T:C	50	98	0.97	0.4686
18:23075990:G:A	50	100	1	0.01888
18:23076383:G:A	50	100	1	0.01924
18:23076427:G:A	50	98	0.97	0.4426
18:23076577:C:T	50	98	0.96	0.443
18:23076615:G:A	50	100	0.96	0.03867
18:23077025:G:A	50	100	0.97	0.04448
18:23077045:C:T	50	100	0.96	0.03867
18:23077092:G:C	50	100	0.94	0.02487
18:23077169:G:A	50	100	0.99	0.01797
18:23078002:G:A	50	100	1	0.02596
18:23078391:T:C	50	100	1	0.05773
18:23078664:G:A	50	100	0.74	0.0276
18:23078765:A:T	50	100	0.99	0.01162
18:23079093:A:G	50	100	1	0.01652
18:23079532:C:A	50	100	1	0.05882
18:23080042:T:C	50	98	0.84	0.0216
18:23080088:A:G	50	100	0.99	0.1861
18:23081039:A:G	50	100	1	0.05882
18:23081458:T:C	50	100	0.96	0.04012
18:23081481:C:T	50	100	1	0.02705
18:23081507:C:T	50	100	1	0.05864
18:23082162:G:A	50	100	1	0.05864
18:23082318:A:G	50	100	1	0.06009
18:23082578:C:G	50	100	1	0.01271
18:23082581:G:A	50	100	1	0.01452
18:23082652:T:C	50	100	1	0.02415
18:23082763:G:C	50	100	1	0.05864
18:23082894:C:T	50	100	1	0.1271
18:23083132:G:A	50	100	1	0.05864
18:23083230:A:T	50	100	1	0.02487
18:23083239:T:C	50	100	1	0.02705
18:23083304:T:G	50	100	1	0.05864
18:23083326:T:G	50	100	0.98	0.02487
18:23083341:T:A	50	100	0.99	0.05701
18:23083506:A:G	50	100	1	0.07335
18:23083539:C:T	50	100	0.94	0.0187
18:23083596:A:T	50	100	1	0.02723
18:23083813:T:A	50	100	1	0.128
18:23083899:A:G	50	100	1	0.128
18:23083910:C:A	50	100	1	0.01634
18:23084123:A:T	50	100	1	0.01271
18:23084173:A:G	50	100	1	0.05864
18:23084842:A:G	50	100	0.7	0.01362
18:23085981:A:C	50	100	0.99	0.01761
18:23086091:G:C	50	100	1	0.01271
18:23086263:C:T	50	100	0.99	0.07625
18:23086786:C:T	50	100	1	0.02687
18:23086808:C:A	50	100	0.99	0.01816
18:23087022:C:T	50	98	0.97	0.3123
18:23087023:G:T	50	100	1	0.07353
18:23087304:G:A	50	100	0.99	0.02723
18:23087604:G:T	50	100	1	0.07335
18:23087607:G:A	50	100	1	0.07335
18:23087631:G:A	50	100	0.99	0.3164
18:23087775:C:T	50	100	1	0.01416
18:23087812:G:A	50	98	0.97	0.3121
18:23087892:T:C	50	100	0.99	0.07335
18:23087905:T:A	50	100	0.98	0.07335
18:23088061:A:T	41	100	0.99	0.06772
18:23088338:G:A	50	100	1	0.01652
18:23088828:C:T	50	100	1	0.02578
18:23089291:T:G	50	100	0.86	0.02451
18:23089379:C:T	50	100	1	0.02578
18:23089767:A:G	42	97.6	0.75	0.03486
18:23089795:G:A	27	88.9	0.77	0.169
18:23090120:A:G	44	100	0.73	0.01089
18:23090282:C:G	50	100	0.94	0.01271
18:23090423:G:A	50	100	1	0.02542
18:23090507:G:A	50	100	1	0.02687
18:23090637:C:T	50	100	0.94	0.01652
18:23090654:G:A	50	100	1	0.02596
18:23090736:A:C	50	100	1	0.02687
18:23091105:G:T	50	100	0.99	0.07335
18:23091354:C:A	50	100	0.95	0.05737
18:23091603:G:A	50	100	1	0.01507
18:23091618:T:G	50	100	1	0.02669
18:23091797:T:G	49	100	0.98	0.01325
18:23091799:T:G	49	100	0.98	0.01325
18:23091808:C:T	50	100	0.98	0.01325
18:23091947:A:T	48	91.7	0.87	0.04357
18:23091951:A:T	48	77.1	0.9	0.1472
18:23091953:T:A	45	100	0.72	0.01688
18:23091962:A:G	44	97.7	0.89	0.0394
18:23091966:G:A	44	95.5	0.8	0.02524
18:23092017:T:C	48	97.9	0.99	0.05846
18:23092024:T:A	43	100	1	0.01471
18:23092026:T:A	49	100	0.87	0.01035
18:23092319:T:C	50	100	0.96	0.03794
18:23092472:G:A	50	100	0.94	0.01616
18:23092591:T:G	50	100	1	0.3428
18:23093276:A:G	50	100	1	0.05846
18:23093303:C:G	50	100	1	0.07353
18:23093325:G:A	50	100	1	0.02669
18:23093594:G:A	50	100	1	0.01634
18:23093668:G:C	50	98	1	0.02669
18:23093750:T:C	50	100	1	0.02669
18:23093947:A:G	50	100	1	0.1017
18:23094097:G:A	50	100	1	0.02033
18:23094444:T:C	50	100	1	0.01834
18:23094741:G:A	50	100	0.96	0.06572
18:23094797:C:T	50	100	0.98	0.06009
18:23095493:G:A	50	100	0.97	0.01797
18:23095750:C:T	50	100	1	0.01253
18:23096172:C:T	50	98	0.92	0.03395
18:23096262:T:A	50	100	1	0.01253
18:23096430:G:C	50	100	0.95	0.02142
18:23096561:C:T	50	100	1	0.01289
18:23096731:T:G	50	100	1	0.01253
18:23096901:T:C	50	100	1	0.01253
18:23097275:C:A	50	100	1	0.01253
18:23097306:G:A	50	98	0.96	0.2918
18:23097407:G:A	50	100	1	0.01253
18:23097780:G:T	50	100	1	0.03377
18:23097822:G:A	50	100	0.92	0.01017
18:23098138:C:A	50	98	1	0.01253
18:23098289:T:A	50	100	1	0.03304
18:23098466:T:C	50	100	1	0.01561
18:23098838:T:C	50	100	1	0.03268
18:23098890:A:C	48	100	1	0.05283
18:23098901:G:A	50	100	1	0.01852
18:23099119:C:A	50	100	1	0.02033
18:23099504:C:T	50	100	0.98	0.01398
18:23099896:A:C	50	100	1	0.02015
18:23099921:G:T	50	100	1	0.03286
18:23100328:A:G	50	100	0.92	0.0659
18:23100341:C:T	50	98	0.95	0.06645
18:23100525:A:G	50	100	0.96	0.03704
18:23100536:G:A	50	100	0.87	0.04321
18:23100623:C:T	50	100	0.95	0.02324
18:23100655:C:T	50	100	0.97	0.2573
18:23100744:T:C	48	100	1	0.02905
18:23100998:G:C	50	100	1	0.02197
18:23101208:C:T	50	100	0.98	0.2611
18:23101389:A:G	50	100	0.99	0.4682
18:23101611:C:T	50	100	1	0.01307
18:23102092:A:G	50	100	1	0.01271
18:23102288:G:C	50	100	1	0.02959
18:23102626:A:T	50	100	1	0.01198
18:23102657:C:T	50	100	0.86	0.0748
18:23102740:C:T	50	100	0.99	0.3804
18:23102794:C:A	50	100	0.99	0.3804
18:23102800:T:A	50	100	0.88	0.03504
18:23102847:G:T	50	100	0.96	0.05301
18:23103045:A:G	50	100	1	0.01797
18:23103061:T:C	50	100	1	0.02977
18:23103189:T:C	50	100	1	0.02197
18:23103435:T:C	50	100	1	0.02215
18:23103954:C:G	50	100	1	0.01235
18:23104246:G:A	50	100	0.92	0.05138
18:23104269:A:G	50	100	0.98	0.04139
18:23104698:C:G	50	100	1	0.02197
18:23104725:G:A	50	98	0.99	0.02941
18:23104779:C:T	50	100	1	0.02596
18:23104842:C:T	49	100	1	0.02578
18:23104843:G:A	50	100	1	0.3738
18:23104977:G:C	50	100	1	0.3351
18:23105126:G:T	50	100	1	0.3704
18:23106439:A:G	50	100	0.99	0.22
18:23106637:A:G	50	100	1	0.01089
18:23106929:A:T	50	100	1	0.01089
18:23107195:G:A	50	100	1	0.2197
18:23107236:T:C	50	100	1	0.01089
18:23107291:G:T	50	100	1	0.01961
18:23107548:A:G	50	100	1	0.01961
18:23107559:T:C	50	100	1	0.2197
18:23107951:T:C	50	100	1	0.01561
18:23108378:G:A	50	100	1	0.2204
18:23108466:G:A	50	100	1	0.01961
18:23108768:C:T	50	100	1	0.01307
18:23108972:T:G	50	100	1	0.01979
18:23109127:G:T	50	100	1	0.2197
18:23109170:T:C	50	100	0.95	0.03794
18:23109185:A:G	50	100	0.99	0.1975
18:23109268:G:A	50	100	0.98	0.1235
18:23109751:T:C	50	100	0.98	0.1235
18:23109813:T:G	50	100	1	0.2191
18:23109842:A:G	49	100	1	0.01979
18:23110061:G:C	50	94	0.92	0.05011
18:23110283:T:A	50	100	1	0.05156
18:23110376:T:C	50	100	1	0.2191
18:23110572:C:T	50	100	0.97	0.02306
18:23110728:G:A	50	100	1	0.01979
18:23110739:A:C	50	100	1	0.01979
18:23110792:C:T	50	100	1	0.3617
18:23110920:G:T	50	100	0.94	0.02342
18:23111299:C:T	50	100	1	0.3615
18:23111570:A:G	50	100	1	0.01979
18:23111826:A:G	50	100	1	0.2191
18:23111827:C:T	50	100	1	0.01089
18:23111960:G:A	50	100	1	0.1977
18:23112009:G:T	50	100	1	0.1959
18:23112022:C:T	50	100	0.99	0.01979
18:23112139:C:T	49	100	1	0.03068
18:23112194:T:C	50	100	1	0.2191
18:23112226:G:A	48	100	1	0.1986
18:23112265:G:A	50	98	1	0.3885
18:23112962:T:C	50	100	1	0.1957
18:23113019:A:G	50	100	0.98	0.01997
18:23113170:T:C	50	100	1	0.368
18:23113833:T:C	50	100	0.99	0.124
18:23113897:C:T	50	100	1	0.02033
18:23114259:C:T	50	100	1	0.2191
18:23114959:A:G	50	100	0.97	0.01471
18:23115479:A:C	50	100	0.98	0.02832
18:23115518:A:G	50	100	0.97	0.01888
18:23115828:G:A	50	98	0.88	0.01126
18:23116116:C:G	50	98	1	0.3918
18:23116222:G:A	50	100	0.92	0.01089
18:23116337:C:T	50	100	0.98	0.07861
18:23116422:C:T	50	100	1	0.1977
18:23116806:G:A	50	100	1	0.2197
18:23117022:C:T	50	100	1	0.219
18:23117108:C:T	50	100	1	0.02033
18:23117390:A:G	50	100	1	0.2197
18:23117593:A:G	50	100	1	0.2197
18:23117972:A:G	50	100	1	0.2197
18:23118316:T:C	50	100	1	0.219
18:23118879:A:T	49	100	0.61	0.01307
18:23118908:G:A	50	98	1	0.3669
18:23119032:C:T	50	98	1	0.03086
18:23119242:C:T	50	100	0.99	0.22
18:23119365:G:A	48	97.9	1	0.219
18:23119966:G:A	50	98	1	0.3887
18:23120259:G:C	50	98	1	0.02977
18:23120449:T:C	50	98	0.99	0.3664
18:23120483:A:G	50	100	0.99	0.3381
18:23120561:T:A	50	100	1	0.2213
18:23120810:C:T	50	100	0.94	0.01652
18:23121085:A:T	46	89.1	0.99	0.4072
18:23121211:A:G	50	98	0.98	0.1825
18:23121462:A:G	50	100	1	0.1961
18:23121532:G:T	50	100	1	0.1082
18:23121910:A:G	50	100	1	0.22
18:23121915:C:G	50	100	1	0.1088
18:23122033:G:T	50	100	1	0.2208
18:23122165:C:G	50	100	1	0.3642
18:23122617:G:A	50	100	0.83	0.01525
18:23122873:T:C	50	100	1	0.3865
18:23123317:C:A	49	91.8	0.97	0.09604
18:23123585:C:A	50	98	0.93	0.01471
18:23124266:T:G	50	100	1	0.2179
18:23124313:A:G	50	100	1	0.2204
18:23124388:T:C	50	94	1	0.221
18:23124395:C:T	50	100	0.98	0.04938
18:23125124:G:A	50	100	1	0.1914
18:23125194:G:A	50	100	1	0.2215
18:23125221:C:T	50	100	1	0.03232
18:23125346:G:A	50	100	1	0.2211
18:23126253:C:T	50	96	0.97	0.09786
18:23127151:C:T	50	100	0.99	0.4296
18:23127412:C:T	50	100	1	0.1273
18:23127658:A:G	50	100	1	0.2754
18:23127780:G:C	50	100	1	0.2761
18:23128353:G:C	50	100	1	0.4261
18:23128357:G:A	50	100	1	0.2758
18:23129057:G:A	50	100	1	0.4239
18:23129159:A:C	50	100	1	0.2758
18:23129465:G:A	50	100	1	0.1403
18:23130191:C:T	50	100	0.99	0.4294
18:23131399:C:A	50	100	1	0.03105
18:23131813:C:T	50	100	0.98	0.01979
18:23131963:A:C	50	98	0.92	0.2772
18:23132689:G:C	50	100	0.94	0.02342
18:23132831:C:T	50	100	0.95	0.01452
18:23132832:G:A	50	98	0.93	0.1082
18:23132902:T:C	50	100	1	0.01979
18:23133094:G:A	50	98	0.95	0.1309
18:23133151:T:C	50	100	1	0.03577
18:23133251:G:A	50	98	0.98	0.3128
18:23133463:A:T	50	98	0.98	0.09586
18:23133492:G:A	50	100	0.95	0.0906
18:23134671:G:A	50	98	0.95	0.01416
18:23135335:G:A	50	100	0.98	0.01489
18:23135557:T:A	49	100	1	0.03105
18:23135692:G:A	50	96	0.97	0.28
18:23136329:C:A	50	100	0.92	0.0216
18:23136664:C:T	50	100	0.99	0.03722
18:23136796:G:A	50	100	1	0.01779
18:23136841:C:T	50	100	0.99	0.3028
18:23138388:C:T	50	100	0.85	0.07062
18:23138442:G:A	50	100	1	0.0187
18:23138854:T:A	50	100	0.98	0.3339
18:23138933:C:T	50	100	0.99	0.3337
18:23139200:A:G	50	100	0.99	0.3624
18:23139350:C:G	50	100	1	0.02524
18:23139512:G:T	50	100	0.96	0.03813
18:23139621:T:C	50	96	0.96	0.1801
18:23139796:T:C	50	100	1	0.03086
18:23139938:G:A	50	100	0.94	0.02505
18:23140092:T:C	50	100	0.98	0.04357
18:23141009:G:T	50	98	0.98	0.3484
18:23141320:A:G	49	100	1	0.01434
18:23141461:T:C	50	100	0.98	0.03341
18:23142313:C:T	50	98	0.94	0.01616
18:23142489:A:G	50	100	0.95	0.07208
18:23142674:G:A	50	100	0.96	0.03123
18:23143644:A:G	50	100	0.97	0.04339
18:23143675:T:C	50	98	0.91	0.06699
18:23144364:G:A	50	100	0.99	0.3404
18:23144578:C:T	50	100	0.98	0.03776
18:23144846:G:A	50	100	1	0.3333
18:23144868:C:T	50	100	1	0.03341
18:23144967:A:T	50	98	1	0.3023
18:23145340:G:A	50	100	0.99	0.04702
18:23145584:G:A	50	100	0.92	0.01198
18:23146171:A:G	50	100	0.98	0.01053
18:23146767:G:A	50	100	1	0.2524
18:23146804:T:A	50	100	0.99	0.01507
18:23147647:C:T	50	100	0.99	0.3651
18:23148085:A:G	50	100	1	0.2867
18:23148194:A:T	50	100	1	0.2527
18:23148259:G:A	50	100	0.99	0.3366
18:23148325:C:G	50	100	1	0.04775
18:23149750:A:C	50	100	1	0.3355
18:23150013:C:T	50	100	0.96	0.09641
18:23150137:A:C	50	100	1	0.04847
18:23150213:T:G	50	100	0.94	0.09641
18:23150239:T:C	50	98	1	0.04757
18:23150303:C:T	50	100	1	0.05574
18:23150584:G:A	50	98	0.99	0.3755
18:23150748:A:G	50	96	0.99	0.3114
18:23151036:A:G	49	100	0.94	0.09622
18:23151289:A:G	50	100	0.88	0.01398
18:23151307:T:C	50	100	1	0.04757
18:23151966:A:G	50	100	0.99	0.2593
18:23152260:T:C	50	100	0.99	0.2589
18:23152521:A:G	50	100	1	0.02996
18:23152553:C:T	50	100	1	0.03758
18:23152736:C:T	50	100	1	0.0187
18:23152897:G:A	50	100	1	0.04684
18:23153089:T:C	50	100	1	0.04757
18:23153090:A:G	50	100	1	0.04757
18:23153237:G:T	50	100	0.99	0.2589
18:23153622:T:G	50	100	1	0.0285
18:23154904:C:T	50	98	0.92	0.0285
18:23155013:G:A	50	100	1	0.01834
18:23155444:T:C	50	100	0.99	0.2963
18:23155497:T:G	50	100	0.99	0.2587
18:23156292:A:G	50	100	1	0.04866
18:23156659:G:A	50	100	1	0.01834
18:23157066:T:C	50	100	1	0.04793
18:23157299:G:A	50	100	0.73	0.01071
18:23157443:A:G	50	100	0.95	0.01924
18:23158133:A:C	50	100	1	0.01834
18:23158394:G:A	50	100	1	0.02941
18:23159244:C:T	50	100	1	0.03123
18:23160124:G:A	50	100	1	0.02941
18:23160198:C:T	50	100	0.92	0.01198
18:23160597:G:A	50	100	0.74	0.01434
18:23160907:C:T	50	98	0.98	0.08678
18:23161063:A:G	50	100	0.98	0.0216
18:23161171:T:C	50	98	0.96	0.0541
18:23161653:G:A	50	98	0.85	0.03195
18:23161753:C:A	38	86.8	0.88	0.05011
18:23161754:C:A	30	90	0.75	0.0374
18:23161757:A:C	48	97.9	0.98	0.02142
18:23161854:G:A	50	98	0.98	0.02124
18:23161993:C:G	50	100	1	0.03032
18:23162106:A:C	50	100	1	0.01834
18:23162158:C:G	50	100	1	0.03631
18:23162258:C:A	50	100	0.98	0.01507
18:23162379:A:G	50	100	1	0.08424
18:23164217:A:G	50	100	1	0.03613
18:23164290:C:A	50	100	0.99	0.2761
18:23164694:T:A	50	100	0.99	0.4032
18:23165104:C:T	50	98	0.97	0.01725
18:23165381:A:G	50	100	1	0.2406
18:23165468:G:A	50	100	1	0.01816
18:23165535:C:G	50	100	1	0.06917
18:23166127:T:C	50	100	1	0.06899
18:23166177:A:G	50	100	1	0.01307
18:23166708:A:G	50	100	1	0.2765
18:23166764:G:C	50	100	1	0.2956
18:23166805:C:T	50	100	1	0.01816
18:23166865:G:A	50	100	0.99	0.4065
18:23167219:A:T	49	100	0.81	0.02378
18:23167711:G:A	50	100	0.89	0.01071
18:23167797:T:C	50	100	0.99	0.01979
18:23167910:G:A	50	100	1	0.3649
18:23167923:G:A	50	100	0.99	0.0187
18:23168265:C:T	50	100	0.66	0.02269
18:23168769:A:G	50	100	1	0.3649
18:23169052:C:T	50	100	1	0.01797
18:23169095:C:T	50	100	0.99	0.0187
18:23169112:T:G	50	100	0.99	0.2961
18:23169414:T:C	50	100	0.73	0.01507
18:23170436:G:A	50	94	0.92	0.3742
18:23171283:G:A	50	100	0.99	0.01471
18:23171491:C:G	50	100	0.96	0.0207
18:23171843:G:A	50	100	1	0.01888
18:23171857:G:A	50	100	1	0.01997
18:23172136:C:G	50	100	0.99	0.01834
18:23172189:C:T	50	100	1	0.04031
18:23172358:C:G	50	100	0.92	0.02197
18:23172432:A:G	50	100	1	0.01888
18:23172696:G:A	50	100	1	0.03994
18:23172739:G:C	50	100	1	0.03976
18:23173295:C:T	50	100	0.97	0.01761
18:23173548:G:C	50	100	1	0.01979
18:23173840:T:A	50	100	0.96	0.0935
18:23173877:C:T	50	100	1	0.01797
18:23174075:G:C	50	100	1	0.01797
18:23174298:A:G	50	100	0.95	0.09604
18:23174533:A:G	50	100	0.94	0.1599
18:23174617:A:G	50	100	0.96	0.02142
18:23174679:A:G	50	98	0.92	0.1705
18:23175402:C:T	50	98	0.93	0.05501
18:23175650:T:C	50	98	0.94	0.02215
18:23175726:G:T	50	100	0.84	0.06227
18:23175951:G:A	50	98	1	0.01779
18:23177694:G:A	50	100	0.99	0.2406
18:23178270:T:C	50	100	1	0.01271
18:23178346:A:G	50	98	0.98	0.08696
18:23179115:G:A	50	98	0.95	0.1561
18:23179158:T:G	50	100	0.99	0.01107
18:23179159:C:T	50	100	0.99	0.01107
18:23179160:C:T	50	100	0.88	0.02433
18:23179942:G:A	50	100	0.77	0.0158
18:23180415:T:C	50	98	0.99	0.2847
18:23180579:C:T	50	100	0.99	0.2039
18:23180607:C:A	50	100	0.99	0.01107
18:23180708:A:G	50	100	0.99	0.01107
18:23181002:C:T	50	100	0.9	0.04702
18:23181206:C:T	50	98	1	0.01834
18:23181384:T:G	50	100	0.99	0.01107
18:23181463:T:C	50	100	0.85	0.02542
18:23181875:T:A	50	100	1	0.01107
18:23182505:C:T	50	98	0.98	0.01616
18:23182565:G:A	50	100	0.77	0.01688
18:23182703:G:A	50	100	1	0.2028
18:23183095:C:G	50	100	1	0.1935
18:23183681:T:C	50	100	1	0.01489
18:23183894:T:C	50	100	0.96	0.01107
18:23184253:G:A	50	100	0.99	0.1759
18:23184309:G:A	46	100	0.94	0.09768
18:23184655:A:G	50	100	1	0.01489
18:23184925:A:G	50	100	0.96	0.1
18:23185073:C:T	50	100	1	0.01289
18:23185186:G:A	50	100	1	0.01253
18:23185382:A:G	50	98	1	0.252
18:23187016:G:A	50	98	0.92	0.03595
18:23187270:G:A	50	100	0.99	0.01198
18:23187287:G:C	50	100	1	0.01525
18:23187361:A:G	50	100	1	0.01253
18:23187512:A:G	50	98	1	0.2524
18:23188000:G:A	50	100	1	0.01489
18:23188096:C:G	50	100	1	0.2509
18:23188413:A:C	50	100	1	0.01525
18:23188703:T:C	50	100	1	0.1854
18:23189085:A:G	50	100	1	0.2683
18:23189748:G:A	50	100	1	0.01253
18:23190033:T:C	50	100	1	0.2533
18:23190072:G:A	50	100	0.94	0.01289
18:23190507:C:T	50	100	0.98	0.01017
18:23190518:T:C	50	100	1	0.2509
18:23190563:C:G	50	98	0.99	0.01634
18:23190838:G:A	50	100	0.74	0.02433
18:23190957:A:G	50	100	1	0.01235
18:23191166:G:A	50	98	0.98	0.3542
18:23191598:G:A	50	100	1	0.01235
18:23191616:A:G	50	98	0.97	0.3618
18:23191680:A:T	50	100	0.99	0.1901
18:23191947:C:G	47	83	0.97	0.3595
18:23192211:G:A	50	100	0.9	0.01452
18:23192447:A:G	50	100	1	0.2705
18:23192695:T:C	50	100	0.96	0.02977
18:23192698:C:G	50	100	0.99	0.1903
18:23192918:G:A	50	100	1	0.01489
18:23193381:G:A	50	100	0.97	0.1919
18:23194133:A:G	50	100	0.99	0.1841
18:23194157:A:C	50	100	1	0.03068
18:23194354:A:G	50	100	0.99	0.1903
18:23194970:A:G	50	100	0.99	0.2393
18:23195230:A:G	50	100	1	0.03413
18:23195657:A:C	50	100	1	0.04902
18:23195820:G:C	50	100	1	0.01235
18:23196438:G:T	50	98	1	0.03359
18:23196521:C:T	50	98	0.91	0.02378
18:23196687:G:A	50	100	1	0.2533
18:23196902:G:A	50	98	0.96	0.3867
18:23196919:G:C	49	100	0.99	0.2584
18:23196982:C:G	50	100	1	0.01489
18:23197025:A:C	50	100	0.99	0.0305
18:23197450:T:G	50	100	0.99	0.2322
18:23198285:T:C	50	100	0.92	0.0472
18:23198534:G:A	50	100	0.98	0.2193
18:23199054:T:G	50	100	0.97	0.01235
18:23199807:G:A	50	98	0.97	0.1467
18:23199851:A:C	50	100	1	0.01253
18:23199888:C:T	50	100	0.78	0.01071
18:23200453:G:T	50	100	1	0.01271
18:23200464:A:G	50	98	0.74	0.02142
18:23200532:G:A	50	100	0.95	0.09804
18:23200542:G:A	50	100	0.95	0.01598
18:23200714:G:C	50	100	1	0.01235
18:23200941:T:C	50	100	0.74	0.01652
18:23201248:A:G	50	100	0.95	0.05102
18:23201316:A:G	50	100	0.94	0.01434
18:23201350:C:T	50	100	0.89	0.02977
18:23202082:T:G	50	100	1	0.2771
18:23202283:T:C	50	100	0.99	0.1874
18:23202300:G:T	50	100	0.99	0.2623
18:23202781:T:C	50	100	0.93	0.03268
18:23202858:G:A	50	100	1	0.01198
18:23203169:G:A	50	100	0.9	0.02651
18:23203301:G:T	49	98	0.93	0.05574
18:23203460:A:G	50	100	1	0.01235
18:23203759:A:G	50	100	0.99	0.1937
18:23204219:G:A	50	100	1	0.01198
18:23204619:C:G	50	100	1	0.01198
18:23204991:C:A	50	100	0.93	0.03159
18:23205211:G:A	50	94	0.93	0.3504
18:23205302:T:C	49	100	0.99	0.1923
18:23205321:A:G	50	100	0.99	0.2785
18:23205722:G:A	50	100	1	0.01235
18:23205841:G:A	50	100	0.99	0.1854
18:23205928:C:T	50	100	1	0.01289
18:23206006:A:C	50	100	1	0.01235
18:23206129:C:T	50	98	0.96	0.4216
18:23206320:T:G	50	100	0.96	0.146
18:23206321:T:G	50	100	0.92	0.03322
18:23206340:C:G	50	100	0.9	0.02633
18:23206349:C:G	50	100	0.99	0.1912
18:23207135:A:G	50	100	0.98	0.2761
18:23207556:T:C	50	100	1	0.01235
18:23207958:T:G	50	98	0.87	0.05592
18:23208022:T:C	50	100	1	0.02469
18:23208140:G:A	50	98	0.98	0.01561
18:23208494:C:T	50	100	1	0.01235
18:23208509:G:C	50	100	0.99	0.01235
18:23208872:A:G	50	100	0.9	0.01198
18:23209228:G:A	50	98	0.83	0.01797
18:23209777:A:G	50	84	0.87	0.2371
18:23210512:T:G	50	98	0.96	0.0276
18:23210584:A:G	50	100	0.97	0.01235
18:23210705:G:A	50	100	0.96	0.01235
18:23210711:G:T	50	98	0.98	0.02578
18:23210937:G:A	50	100	0.99	0.01144
18:23211125:A:G	50	98	0.98	0.0354
18:23211506:T:C	50	100	0.93	0.0187
18:23212630:G:A	50	100	0.92	0.01943
18:23213072:C:T	50	100	0.89	0.02215
18:23213824:A:G	50	100	0.92	0.01362
18:23214031:G:A	50	100	0.96	0.0236
18:23215237:G:T	50	100	0.9	0.02433
18:23215255:T:G	50	100	0.95	0.372
18:23215395:T:C	50	100	0.91	0.02142
18:23216050:G:A	50	98	0.8	0.04503
18:23216313:G:A	50	100	0.92	0.01362
18:23216330:T:C	50	100	0.9	0.01344
18:23216540:C:A	50	90	0.96	0.1828
18:23216548:A:G	50	100	0.9	0.01452
18:23216694:T:G	50	100	0.93	0.3883
18:23217090:G:A	50	100	0.91	0.01325
18:23218048:G:A	50	100	0.93	0.02923
18:23218127:G:C	50	100	0.96	0.1362
18:23218612:G:C	36	83.3	0.77	0.08007
18:23218660:G:C	49	77.6	0.72	0.1707
18:23218773:C:A	50	98	0.94	0.03086
18:23218797:T:C	50	94	0.9	0.1892
18:23218802:C:T	50	90	0.89	0.2651
18:23218851:G:A	50	100	0.83	0.01253
18:23219997:G:A	50	98	0.97	0.1745
18:23220147:G:A	50	98	0.97	0.01253
18:23220751:A:G	50	98	0.98	0.3845
18:23221656:T:C	50	100	0.94	0.01198
18:23221821:G:A	50	100	0.96	0.02669
18:23222324:C:A	50	100	0.98	0.1688
18:23222336:T:C	50	100	0.97	0.01725
18:23222534:C:A	49	100	0.76	0.03359
18:23222536:C:A	48	89.6	0.82	0.1193
18:23222540:C:A	50	98	0.98	0.1676
18:23222542:C:A	49	95.9	0.95	0.3174
18:23222544:A:C	50	100	0.98	0.138
18:23223161:T:C	50	100	0.81	0.01053
18:23223401:A:C	50	100	0.99	0.02251
18:23224367:C:T	50	100	0.99	0.1623
18:23224572:T:G	48	91.7	0.96	0.157
18:23224656:C:T	50	100	1	0.01271
18:23227938:G:C	50	94	0.97	0.1661
18:23228770:A:G	50	100	0.95	0.02451
18:23229573:G:A	50	100	0.99	0.2397
18:23230124:A:G	50	100	0.99	0.2438
18:23230238:G:A	50	100	0.99	0.02869
18:23230576:C:T	50	100	0.99	0.01325
18:23231048:A:T	50	100	0.99	0.3762
18:23233401:C:A	50	100	1	0.01325
18:23233787:G:A	50	98	0.98	0.02869
18:23233982:T:C	50	100	0.99	0.3862
18:23234454:A:G	50	100	0.99	0.02977
18:23235259:T:C	50	94	0.96	0.4366
18:23235348:C:T	50	100	0.96	0.02814
18:23235572:G:A	50	100	0.9	0.03613
18:23235648:C:T	50	100	0.93	0.03758
18:23235751:C:A	50	100	1	0.01325
18:23236206:G:A	50	100	0.99	0.1572
18:23236453:T:C	50	100	1	0.01325
18:23236720:C:T	50	100	0.98	0.1394
18:23236978:A:G	50	100	0.99	0.1532
18:23237081:C:A	50	100	1	0.01325
18:23237099:G:A	50	100	1	0.01325
18:23237309:C:A	50	90	0.9	0.1255
18:23237312:G:C	50	100	0.98	0.1641
18:23238640:A:T	50	100	0.97	0.03558
18:23239126:A:G	50	100	0.99	0.3787
18:23239248:A:T	50	100	0.92	0.0236
18:23239646:G:A	50	100	0.97	0.1318
18:23240177:G:C	50	100	1	0.01325
18:23240690:A:G	50	100	0.97	0.02977
18:23240764:A:G	50	100	0.98	0.4394
18:23241455:C:T	50	100	1	0.01325
18:23241557:A:G	50	98	0.98	0.3905
18:23242234:C:T	50	100	0.98	0.1307
18:23242692:C:A	50	100	1	0.01344
18:23242804:T:C	50	100	0.99	0.01271
18:23242846:T:C	50	100	0.92	0.01761
18:23242858:G:A	50	100	0.98	0.1307
18:23243646:G:T	50	100	1	0.01071
18:23244100:C:G	50	100	0.98	0.1311
18:23244409:C:T	50	98	0.96	0.3426
18:23244533:C:G	50	100	0.99	0.1382
18:23244745:C:T	50	100	0.98	0.1305
18:23245155:C:A	50	100	0.97	0.01162
18:23245245:T:C	50	98	0.96	0.1761
18:23245418:C:T	50	100	0.97	0.01035
18:23246187:C:A	50	100	0.98	0.1434
18:23246537:A:G	50	90	0.93	0.146
18:23246541:G:A	50	88	0.92	0.1304
18:23246548:C:T	50	76	0.85	0.439
18:23246549:A:G	50	82	0.87	0.352
18:23246552:C:T	50	76	0.85	0.4237
18:23246553:G:A	50	94	0.94	0.03032
18:23246581:T:C	50	100	0.8	0.06336
18:23246582:G:A	50	100	0.65	0.01997
18:23246593:G:A	50	94	0.91	0.09423
18:23246597:T:C	50	100	0.92	0.0167
18:23246605:A:T	50	94	0.9	0.12
18:23246612:C:T	50	90	0.87	0.3853
18:23246626:T:C	50	98	0.67	0.02814
18:23246633:C:T	50	100	0.9	0.01325
18:23246638:A:G	50	100	0.92	0.08043
18:23246666:T:C	50	100	0.93	0.03431
18:23246668:T:G	50	100	0.93	0.03431
18:23246671:T:G	50	100	0.93	0.03431
18:23246937:C:T	50	98	0.86	0.0207
18:23247546:A:G	50	100	0.96	0.09423
18:23247623:C:T	50	90	0.96	0.4165
18:23247728:C:T	50	100	1	0.01053
18:23247845:C:T	50	98	0.95	0.183
18:23248539:A:T	33	93.9	0.78	0.0443
18:23248599:G:A	49	100	0.99	0.0138
18:23249008:G:A	50	94	0.97	0.4855
18:23249560:T:C	50	100	1	0.03141
18:23249620:C:A	50	96	0.97	0.4196
18:23249780:T:C	50	100	1	0.01471
18:23249816:T:G	50	100	1	0.01452
18:23249821:G:A	50	100	0.95	0.02378
18:23250288:C:T	50	100	0.98	0.06336
18:23250428:C:T	50	96	0.96	0.09296
18:23250433:A:G	50	100	1	0.01471
18:23250496:C:G	50	100	1	0.01471
18:23250923:C:T	50	100	1	0.05828
18:23251045:A:G	50	98	0.98	0.4726
18:23251198:A:G	50	100	0.98	0.1095
18:23251903:T:C	50	100	0.98	0.09005
18:23252081:G:A	50	100	0.95	0.03268
18:23252166:C:T	50	100	0.98	0.06518
18:23252334:A:G	50	100	0.98	0.05283
18:23252417:C:T	50	96	0.96	0.09259
18:23252570:G:A	50	100	1	0.01289
18:23252593:G:A	50	98	0.94	0.2769
18:23252758:T:A	50	98	0.96	0.02923
18:23253125:G:A	50	100	0.96	0.03522
18:23253517:C:T	50	100	0.97	0.02977
18:23253675:C:G	50	100	0.92	0.01979
18:23254211:C:T	50	98	0.96	0.1126
18:23254310:A:G	50	100	0.98	0.01289
18:23254343:G:T	50	98	0.96	0.2447
18:23255841:G:A	50	94	0.95	0.1049
18:23255873:A:G	50	98	0.92	0.09423
18:23255894:T:G	50	98	0.9	0.1759
18:23256191:G:A	50	94	0.9	0.1124
18:23258322:G:T	50	92	0.91	0.4615
18:23259051:G:C	50	98	0.91	0.04593
18:23259668:G:A	50	88	0.92	0.4314
18:23259965:G:C	50	100	0.99	0.01452
18:23261041:G:A	50	100	0.99	0.08624
18:23261746:A:C	50	100	0.98	0.01017
18:23261863:A:G	50	100	0.99	0.01543
18:23261892:A:T	50	100	1	0.08152
18:23262497:G:C	50	100	0.99	0.08969
18:23262696:C:T	50	100	0.99	0.08569
18:23262915:T:C	50	100	1	0.01035
18:23263270:G:A	50	100	0.94	0.0472
18:23263748:G:A	50	100	0.88	0.02233
18:23264201:T:C	50	100	0.99	0.0276
18:23264578:G:A	50	100	1	0.01543
18:23264688:T:C	50	100	0.96	0.02651
18:23264912:C:T	50	100	1	0.02959
18:23265152:C:G	50	100	0.99	0.02796
18:23265205:A:G	50	100	1	0.02977
18:23265567:A:C	50	98	0.98	0.01216
18:23266545:G:A	50	98	0.98	0.02251
18:23266895:G:A	50	100	1	0.08442
18:23266897:A:C	50	100	1	0.01035
18:23266960:G:A	50	98	0.98	0.0236
18:23267046:C:T	50	100	1	0.02941
18:23267063:T:C	50	100	0.96	0.03068
18:23267094:T:G	50	98	0.93	0.1235
18:23267854:C:T	50	100	0.95	0.02378
18:23268406:T:C	50	100	1	0.05628
18:23268550:T:C	50	100	1	0.01017
18:23268704:C:T	50	100	0.99	0.0236
18:23269017:G:A	50	100	0.99	0.1242
18:23269528:G:A	50	98	0.88	0.04303
18:23269916:A:G	50	100	1	0.01344
18:23270259:T:G	50	100	0.99	0.05029
18:23270578:C:T	50	100	0.98	0.0325
18:23270641:C:G	50	100	0.83	0.01089
18:23270675:G:T	50	100	0.99	0.02633
18:23270711:G:T	50	100	0.99	0.1745
18:23270905:A:G	50	100	0.98	0.02633
18:23270973:A:G	50	98	0.91	0.08805
18:23271210:G:A	50	100	1	0.0797
18:23271983:C:A	50	100	0.97	0.03794
18:23272119:G:A	50	100	0.97	0.03667
18:23272160:C:A	50	100	0.99	0.08624
18:23272308:G:A	50	100	0.96	0.0305
18:23272914:A:G	50	96	0.98	0.09078
18:23272957:G:A	50	96	0.98	0.07898
18:23273313:G:C	50	100	0.93	0.06137
18:23273752:C:T	50	100	0.76	0.01471
18:23273973:C:A	50	100	0.96	0.0158
18:23274246:A:G	50	98	0.96	0.01452
18:23274904:C:T	50	100	0.82	0.02578
18:23274953:A:G	50	100	0.99	0.01725
18:23275075:T:C	50	98	0.92	0.08715
18:23275081:T:C	50	100	0.96	0.1133
18:23275633:T:C	49	100	0.99	0.02015
18:23275889:T:C	50	100	0.97	0.1736
18:23276156:C:T	50	100	1	0.01071
18:23276233:A:G	50	98	0.98	0.3437
18:23276562:A:G	50	100	0.98	0.2941
18:23276699:C:T	50	100	0.91	0.01035
18:23276721:G:A	50	100	0.97	0.07607
18:23276754:T:G	50	100	0.98	0.3811
18:23277244:G:A	50	100	0.98	0.08406
18:23277247:T:C	50	100	0.98	0.08424
18:23277515:G:A	50	100	0.98	0.07789
18:23277828:T:G	50	100	0.98	0.01997
18:23278076:G:T	50	100	0.97	0.01924
18:23278175:A:T	50	100	1	0.08043
18:23278236:A:G	50	100	1	0.01761
18:23278877:G:C	50	100	1	0.02378
18:23278926:T:C	50	100	1	0.0768
18:23279112:G:C	50	98	1	0.02378
18:23279306:A:C	50	100	0.99	0.01089
18:23280324:C:T	50	100	0.97	0.1627
18:23280415:A:G	50	100	0.99	0.1186
18:23280422:G:A	50	100	0.98	0.1275
18:23281275:G:A	50	100	1	0.05392
18:23281360:T:C	50	100	1	0.03722
18:23281468:G:A	50	100	0.98	0.1187
18:23281642:T:A	50	100	0.97	0.04285
18:23281952:T:A	50	100	0.97	0.3606
18:23282370:C:G	50	100	1	0.01652
18:23282412:G:A	50	100	1	0.1098
18:23282452:C:T	50	100	1	0.03468
18:23282610:C:A	50	100	0.99	0.1104
18:23283127:G:C	50	100	1	0.01289
18:23283389:G:A	50	100	0.96	0.03667
18:23283531:T:C	45	97.8	0.98	0.4835
18:23283607:C:T	50	100	0.92	0.0187
18:23283948:A:C	50	100	0.98	0.5
18:23283949:G:A	50	100	0.98	0.4944
18:23284322:T:C	50	100	0.92	0.0187
18:23284442:C:T	50	100	0.92	0.0187
18:23284909:G:A	50	100	1	0.02324
18:23285163:G:A	50	100	0.98	0.1265
18:23285428:G:T	50	100	0.98	0.4878
18:23285570:G:A	50	100	1	0.01979
18:23285923:G:A	50	100	0.96	0.02923
18:23286271:T:C	50	100	1	0.01271
18:23286272:G:A	50	100	0.99	0.01271
18:23286280:A:G	50	100	1	0.01271
18:23286294:G:A	50	100	0.97	0.4018
18:23286468:C:G	50	100	0.9	0.02869
18:23286531:T:C	50	100	1	0.01688
18:23286533:C:T	50	100	1	0.01688
18:23286537:C:T	50	100	1	0.01725
18:23286582:C:T	50	100	0.98	0.2269
18:23286631:T:C	50	98	0.97	0.2662
18:23286642:C:T	50	84	0.97	0.3212
18:23286668:G:T	50	100	1	0.01652
18:23286708:G:A	50	98	0.99	0.1293
18:23286762:T:C	50	100	0.98	0.08442
18:23286775:A:C	50	100	1	0.0236
18:23286783:T:C	50	100	1	0.01943
18:23286818:C:T	50	100	0.98	0.01507
18:23286982:T:C	50	94	0.98	0.4976
18:23287006:C:A	50	94	0.98	0.2186
18:23287030:C:T	50	100	1	0.02251
18:23287031:G:A	50	98	0.97	0.03813
18:23287038:A:G	50	92	0.98	0.169
18:23287227:C:T	50	98	0.91	0.01924
18:23287228:G:A	50	98	0.91	0.01961
18:23287260:A:G	50	100	0.99	0.1091
18:23287277:T:C	50	98	0.98	0.03722
18:23287284:T:C	50	100	1	0.0659
18:23287290:T:A	50	100	1	0.0659
18:23287645:C:T	50	100	0.98	0.3793
18:23287667:T:C	50	100	0.99	0.1211
18:23287935:A:G	49	100	1	0.02251
18:23288350:G:A	50	100	1	0.02342
18:23288475:G:A	50	100	0.95	0.02342
18:23289068:G:A	50	100	0.99	0.4435
18:23289137:C:T	50	100	0.98	0.0158
18:23289169:A:G	50	100	0.99	0.2266
18:23289324:C:T	50	100	1	0.02342
18:23289369:G:C	50	100	1	0.02342
18:23289401:C:T	50	100	0.98	0.05447
18:23289750:G:T	50	100	0.95	0.01107
18:23289753:G:A	50	100	0.99	0.1432
18:23289762:G:T	50	100	0.99	0.1432
18:23290196:C:T	50	100	0.99	0.3798
18:23290439:T:A	50	100	1	0.02342
18:23290666:G:A	50	100	0.97	0.061
18:23290684:T:C	50	100	1	0.01707
18:23290745:G:A	50	100	1	0.01362
18:23290929:C:T	50	100	0.98	0.1253
18:23290956:G:T	50	100	1	0.1414
18:23291090:G:A	50	100	1	0.3865
18:23291175:A:G	50	100	0.99	0.2188
18:23291396:C:T	50	100	1	0.01362
18:23292307:A:C	50	100	0.98	0.06645
18:23292320:G:A	50	100	0.97	0.06046
18:23292543:A:G	50	100	0.99	0.06954
18:23292825:T:C	50	100	0.97	0.01162
18:23293192:C:T	49	100	1	0.14
18:23293196:A:G	50	100	1	0.01688
18:23293197:T:A	50	100	0.99	0.06264
18:23293198:C:A	50	100	0.99	0.06264
18:23293622:A:G	50	100	0.99	0.2718
18:23293941:A:T	50	100	0.98	0.07117
18:23295215:G:T	50	100	0.98	0.4931
18:23295337:C:T	50	100	0.99	0.1888
18:23295722:G:A	50	100	0.99	0.06808
18:23295810:G:A	50	98	0.99	0.3226
18:23295829:A:G	50	98	0.97	0.07026
18:23296020:T:A	50	100	1	0.01452
18:23296522:T:G	50	100	0.99	0.2928
18:23297331:C:G	50	100	0.99	0.2943
18:23297347:C:T	50	100	0.99	0.06754
18:23297473:G:A	50	100	0.99	0.1852
18:23297600:T:C	50	100	0.99	0.1552
18:23298099:C:T	50	100	0.91	0.01307
18:23298509:A:G	50	100	1	0.0236
18:23298991:G:A	50	100	1	0.0236
18:23299087:T:C	50	100	1	0.01362
18:23299253:C:T	50	100	1	0.2943
18:23299468:C:T	50	100	0.99	0.3655
18:23299623:C:T	50	100	1	0.01816
18:23299922:G:A	50	100	1	0.1204
18:23300278:T:A	50	100	1	0.1282
18:23300326:G:A	50	100	0.99	0.3217
18:23301386:C:T	50	100	1	0.04448
18:23301931:C:T	50	100	1	0.2484
18:23303158:T:C	50	100	0.99	0.06082
18:23303444:G:A	50	100	1	0.0236
18:23303569:G:A	50	100	1	0.03195
18:23303663:G:A	50	100	1	0.02233
18:23304599:C:T	50	100	1	0.0236
18:23304707:G:C	50	100	1	0.1296
18:23305164:C:T	50	100	0.98	0.4858
18:23305219:C:G	50	100	0.99	0.193
18:23305257:T:C	50	98	0.99	0.173
18:23305387:A:G	50	100	0.99	0.03341
18:23307120:A:G	50	100	1	0.0236
18:23308735:A:G	50	100	1	0.02342
18:23308876:C:G	50	96	0.95	0.1705
18:23309644:T:G	50	100	1	0.02342
18:23309647:T:C	50	100	0.99	0.1206
18:23310385:T:A	50	100	1	0.02342
18:23310698:A:G	50	100	0.99	0.1207
18:23310754:G:T	50	100	0.99	0.2378
18:23310990:G:C	50	100	0.99	0.4639
18:23311021:T:C	50	100	1	0.02342
18:23311063:T:C	50	100	0.99	0.4726
18:23311105:T:C	49	100	1	0.01307
18:23311274:T:G	50	100	1	0.02905
18:23311312:G:A	50	100	0.95	0.01053
18:23311667:G:A	50	100	1	0.05991
18:23311737:C:T	50	94	0.99	0.435
18:23312080:C:A	50	98	0.98	0.3083
18:23312092:C:T	50	100	0.95	0.03359
18:23312404:G:A	50	98	0.99	0.3154
18:23312796:G:A	50	100	0.99	0.3146
18:23313154:A:T	50	100	1	0.0158
18:23313281:T:C	50	100	0.99	0.1492
18:23313864:T:C	50	100	1	0.03195
18:23314235:G:A	50	100	1	0.01017
18:23314511:C:A	50	100	1	0.01307
18:23315085:C:T	50	98	1	0.4401
18:23315254:G:A	50	100	1	0.2945
18:23315841:T:C	50	100	1	0.01743
18:23317033:G:A	50	100	0.93	0.04357
18:23317350:A:C	50	100	1	0.4274
18:23317582:G:A	50	100	1	0.4183
18:23317734:T:A	50	100	1	0.09259
18:23317833:C:G	50	100	0.99	0.1845
18:23318129:T:C	50	100	1	0.4183
18:23318846:T:C	50	100	0.99	0.09749
18:23319124:G:A	50	100	1	0.01289
18:23319666:T:C	50	100	0.94	0.01743
18:23319877:G:A	50	100	1	0.03068
18:23320039:G:A	50	100	0.99	0.2384
18:23320139:C:T	50	100	1	0.0285
18:23320443:T:C	50	100	1	0.03068
18:23320771:T:G	50	100	1	0.02324
18:23320874:G:A	50	100	0.99	0.2397
18:23322172:C:A	50	100	1	0.01035
18:23323800:C:T	50	100	1	0.0285
18:23323890:C:T	50	100	1	0.01761
18:23324410:T:C	50	100	1	0.01035
18:23324442:A:G	50	100	1	0.2812
18:23325978:T:G	50	100	0.99	0.03068
18:23326261:T:C	49	100	0.99	0.09713
18:23326375:A:C	50	100	0.99	0.2781
18:23327220:G:C	50	100	1	0.02197
18:23327593:G:A	50	94	0.99	0.01017
18:23327853:G:A	50	98	1	0.278
18:23327889:G:T	50	100	1	0.01743
18:23328030:A:G	50	100	1	0.01053
18:23328274:G:T	50	100	1	0.03141
18:23328442:G:T	50	100	0.98	0.1356
18:23329772:C:T	50	100	1	0.01071
18:23329966:A:C	50	100	1	0.146
18:23330067:A:G	50	100	1	0.3179
18:23330511:A:G	50	100	1	0.1213
18:23331071:C:G	50	100	0.98	0.1086
18:23331150:C:T	50	100	1	0.0236
18:23331628:T:C	50	100	0.98	0.1674
18:23331961:C:T	50	100	1	0.02306
18:23332037:C:G	50	100	1	0.01035
18:23332213:T:A	50	98	0.99	0.463
18:23332996:A:C	50	100	1	0.01071
18:23333166:C:G	50	100	1	0.01089
18:23333634:G:A	50	100	1	0.2389
18:23333839:C:T	50	100	1	0.1698
18:23333878:C:T	50	100	0.99	0.09023
18:23333919:A:G	50	100	1	0.1696
18:23334358:G:A	50	100	1	0.01071
18:23334457:A:C	50	100	1	0.01307
18:23334682:A:G	50	100	1	0.1236
18:23334775:C:T	50	100	0.96	0.04375
18:23334776:G:A	50	100	1	0.02832
18:23335021:C:A	50	96	1	0.1699
18:23335827:C:T	50	100	1	0.2382
18:23335864:C:T	50	100	1	0.01071
18:23336986:C:T	50	100	0.98	0.09441
18:23337867:C:G	50	100	1	0.01688
18:23337994:C:T	50	100	0.73	0.01126
18:23338322:C:T	50	100	1	0.02306
18:23338341:A:G	50	100	1	0.01089
18:23338455:C:G	50	100	1	0.1694
18:23339610:A:C	50	100	1	0.2849
18:23339812:C:G	50	100	1	0.3243
18:23340458:G:T	50	100	1	0.4806
18:23340468:G:A	50	100	0.99	0.122
18:23340943:C:A	50	100	1	0.03123
18:23341165:T:G	50	100	1	0.2596
18:23341308:T:C	50	100	1	0.1694
18:23341516:A:G	50	100	0.99	0.0955
18:23342597:T:C	50	100	1	0.01071
18:23342691:T:G	50	100	1	0.1498
18:23342853:T:A	50	100	1	0.01053
18:23343413:G:A	50	100	1	0.0236
18:23343713:C:T	50	100	1	0.02306
18:23344055:C:A	50	98	1	0.01761
18:23344170:C:T	50	100	0.99	0.2048
18:23344316:C:T	50	100	1	0.1694
18:23344726:C:T	49	100	1	0.02306
18:23344958:A:G	50	100	1	0.287
18:23345113:C:T	50	100	1	0.2295
18:23345221:C:T	50	100	1	0.02306
18:23345290:T:C	50	100	1	0.02306
18:23345413:T:C	50	96	0.99	0.1463
18:23345802:T:C	50	100	0.99	0.167
18:23345999:A:C	50	100	1	0.06572
18:23346024:A:C	50	100	1	0.01071
18:23347443:G:A	50	100	1	0.01071
18:23349350:T:A	50	100	0.99	0.1681
18:23349370:C:T	50	100	1	0.4495
18:23349380:C:G	50	100	1	0.1233
18:23349392:G:A	50	100	1	0.02832
18:23349618:G:A	50	100	0.91	0.02306
18:23350030:T:C	50	100	1	0.4497
18:23350166:T:C	50	100	1	0.1696
18:23350365:G:T	50	100	1	0.01071
18:23350720:G:T	50	100	0.99	0.1732
18:23351275:C:T	50	100	1	0.09423
18:23351439:C:A	50	100	0.89	0.01634
18:23352321:G:A	50	100	1	0.03014
18:23352420:A:G	50	98	1	0.1748
18:23352450:A:T	50	98	0.97	0.04793
18:23352758:C:T	50	98	1	0.4548
18:23352787:C:T	50	100	1	0.122
18:23352914:G:C	50	100	1	0.1383
18:23353768:C:T	50	100	1	0.05537
18:23353953:T:G	50	100	1	0.02233
18:23354711:A:G	50	100	1	0.02306
18:23354850:G:A	50	98	1	0.1225
18:23354978:T:C	50	98	0.99	0.3286
18:23355035:C:A	50	100	1	0.09386
18:23355869:G:T	50	100	0.99	0.1465
18:23355898:A:C	50	100	0.98	0.02996
18:23355950:T:C	50	100	1	0.02306
18:23356074:A:G	50	100	1	0.01107
18:23356184:G:A	50	100	1	0.01089
18:23356414:G:A	49	100	0.99	0.1716
18:23356668:G:C	50	100	0.99	0.02996
18:23357081:T:C	50	100	1	0.01107
18:23358317:C:T	50	100	1	0.02306
18:23358686:C:T	50	100	0.98	0.02959
18:23358974:G:A	50	100	0.98	0.05174
18:23359328:A:G	50	98	0.99	0.4746
18:23359581:C:A	50	100	1	0.06227
18:23359610:T:G	50	100	0.99	0.1492
18:23359663:G:A	50	100	0.99	0.0305
18:23360624:G:A	50	100	1	0.3584
18:23360725:T:G	50	100	1	0.06264
18:23361097:T:C	49	98	0.99	0.3335
18:23361593:C:T	50	100	1	0.2769
18:23362489:C:T	50	100	1	0.02288
18:23362636:G:A	50	100	0.99	0.3215
18:23363438:G:A	49	100	0.98	0.03068
18:23363653:C:T	50	96	0.91	0.01598
18:23364320:A:T	50	100	1	0.03014
18:23364413:C:T	50	100	1	0.02433
18:23364432:G:A	50	100	1	0.02306
18:23364701:G:A	50	100	0.98	0.03413
18:23365804:C:T	50	100	1	0.08932
18:23366774:G:T	50	100	1	0.03032
18:23366832:C:T	50	100	0.99	0.171
18:23367369:C:G	50	98	0.99	0.2734
18:23367593:T:G	50	100	1	0.0285
18:23367764:T:C	50	96	1	0.2653
18:23368170:G:A	50	100	0.98	0.03123
18:23369308:C:T	50	100	1	0.01344
18:23369523:G:A	50	100	0.99	0.1832
18:23370502:A:G	50	100	1	0.01761
18:23370974:A:C	50	100	1	0.02251
18:23371103:T:C	50	100	0.99	0.1797
18:23371306:G:T	50	100	1	0.0236
18:23372047:T:C	48	97.9	1	0.01053
18:23372226:G:A	50	100	0.99	0.06318
18:23373521:C:A	50	100	0.99	0.1841
18:23373522:G:A	50	100	1	0.01053
18:23373756:G:A	50	100	0.99	0.36870000000000003
18:23373987:C:T	50	100	0.99	0.1451
18:23375324:C:T	50	100	0.95	0.0118
18:23376388:C:T	50	100	0.99	0.09405
18:23377958:T:G	50	98	1	0.02015
18:23378203:T:C	50	100	1	0.0187
18:23378529:T:A	50	100	1	0.02251
18:23379115:C:T	49	100	0.99	0.154
18:23379365:C:T	50	100	1	0.01979
18:23379598:G:A	50	100	0.98	0.1206
18:23380797:T:A	50	100	0.99	0.09405
18:23381671:C:T	50	100	0.99	0.3263
18:23382339:A:G	50	100	1	0.02251
18:23382749:G:C	50	100	1	0.01289
18:23383906:G:A	50	98	1	0.01053
18:23384419:C:G	50	100	0.98	0.03922
18:23384723:C:T	50	100	0.99	0.02179
18:23384805:A:G	50	100	0.98	0.03885
18:23385070:G:A	50	100	1	0.2558
18:23385842:C:T	50	100	1	0.199
18:23386675:G:A	50	100	1	0.1024
18:23387101:G:A	50	100	1	0.1981
18:23387146:A:G	50	100	1	0.3126
18:23387276:T:C	50	100	0.98	0.03885
18:23388672:C:T	50	100	0.99	0.1093
18:23388811:G:A	50	100	1	0.1984
18:23389374:C:G	50	100	1	0.1011
18:23390742:G:A	50	100	1	0.1979
18:23391602:C:T	50	98	1	0.3125
18:23391637:G:A	50	100	1	0.01053
18:23391963:A:C	50	98	1	0.0207
18:23392296:T:C	50	100	1	0.03068
18:23394460:C:T	50	100	1	0.197
18:23394571:T:C	50	100	0.95	0.03504
18:23394694:G:A	50	100	1	0.1983
18:23394939:C:T	50	100	1	0.01307
18:23395844:G:A	50	100	1	0.01107
18:23397559:A:G	50	100	1	0.2756
18:23398013:G:A	50	100	1	0.01906
18:23398460:G:A	50	100	1	0.03377
18:23398520:G:C	50	100	1	0.01489
18:23399873:T:A	50	100	1	0.03903
18:23399919:G:A	50	100	0.89	0.01924
18:23400116:T:C	50	100	1	0.1011
18:23400196:C:T	50	100	1	0.102
18:23400201:G:A	50	100	0.98	0.09822
18:23400958:G:A	50	100	1	0.01888
18:23401135:G:A	50	100	0.99	0.4297
18:23403155:T:G	50	100	1	0.04212
18:23403475:C:T	50	100	1	0.1011
18:23403634:T:C	50	100	1	0.03903
18:23403945:C:G	50	100	1	0.01289
18:23404257:G:A	50	100	1	0.03903
18:23404623:A:G	50	100	1	0.07117
18:23404725:T:G	50	100	1	0.3219
18:23404819:C:G	50	100	0.99	0.2041
18:23404979:C:T	41	97.6	1	0.1015
18:23405128:C:T	50	100	0.99	0.2694
18:23405448:C:T	50	100	0.99	0.3707
18:23405641:C:T	50	100	1	0.03903
18:23405668:A:C	50	98	1	0.2133
18:23405824:G:A	50	100	1	0.3431
18:23406266:C:T	50	100	1	0.03903
18:23406874:G:C	50	100	0.99	0.03032
18:23407848:G:A	50	100	0.99	0.03903
18:23410223:A:G	50	100	0.98	0.03068
18:23410288:T:C	50	98	0.99	0.2028
18:23410503:G:A	50	100	1	0.02651
18:23410954:C:A	50	100	1	0.03341
18:23411409:T:A	48	100	1	0.01325
18:23411635:G:A	50	100	0.99	0.01688
18:23412215:A:G	50	98	1	0.03395
18:23412785:C:T	50	100	1	0.01325
18:23412865:G:A	50	100	0.92	0.02197
18:23413368:C:T	50	100	0.99	0.1015
18:23413457:C:T	50	100	0.97	0.02215
18:23413479:C:T	50	100	0.99	0.2531
18:23413520:A:G	50	100	0.99	0.01761
18:23413626:T:C	50	100	0.99	0.0728
18:23413647:A:G	50	100	1	0.04611
18:23414028:A:G	49	100	1	0.01489
18:23414335:C:A	48	89.6	0.94	0.0768
18:23414502:G:A	50	100	1	0.0463
18:23414879:C:T	50	100	0.98	0.02197
18:23416437:T:C	50	100	1	0.3208
18:23416805:T:C	50	100	0.98	0.02233
18:23416949:A:G	50	100	1	0.03431
18:23417237:G:A	50	100	1	0.3755
18:23417238:C:T	50	100	0.99	0.3755
18:23418352:T:A	49	100	0.96	0.01834
18:23418728:C:A	49	100	1	0.3204
18:23418774:G:A	50	100	0.99	0.01743
18:23418869:A:G	50	100	1	0.2649
18:23418900:C:T	50	98	1	0.04593
18:23418938:A:G	50	100	0.98	0.04575
18:23418995:G:A	50	100	0.94	0.01561
18:23419109:C:T	50	100	0.99	0.2073
18:23419732:C:T	50	100	1	0.04575
18:23419841:A:G	50	100	1	0.01307
18:23420133:G:A	50	100	0.99	0.02306
18:23420857:T:C	50	100	1	0.02887
18:23421436:G:A	50	100	0.99	0.02378
18:23421823:C:T	50	100	1	0.1019
18:23421924:G:A	50	100	1	0.1011
18:23422032:C:T	50	100	0.97	0.01888
18:23423066:A:G	50	98	1	0.01126
18:23423097:C:T	50	100	1	0.2041
18:23423303:C:G	50	100	1	0.3769
18:23423993:A:G	50	100	1	0.01107
18:23424962:T:C	50	100	1	0.02197
18:23425544:C:T	50	98	1	0.1895
18:23425955:C:T	50	98	1	0.1895
18:23426413:C:T	50	100	1	0.0285
18:23426999:A:C	50	100	0.95	0.05955
18:23427448:G:A	47	100	1	0.3991
18:23427735:C:T	50	100	1	0.1022
18:23427766:A:G	50	100	1	0.1855
18:23428852:C:T	50	100	1	0.02197
18:23429034:G:A	50	100	1	0.07407
18:23429439:C:A	50	100	1	0.3246
18:23429443:A:G	50	100	1	0.3206
18:23429573:G:A	50	100	1	0.04575
18:23430292:C:T	50	100	1	0.04884
18:23430874:A:G	50	100	1	0.04575
18:23431583:T:A	50	100	1	0.2041
18:23431674:A:G	50	100	1	0.01307
18:23432347:A:G	50	98	1	0.3765
18:23432420:C:T	50	100	1	0.3756
18:23432634:T:C	50	100	1	0.28
18:23432679:T:C	49	100	1	0.2215
18:23432856:T:C	50	100	1	0.04593
18:23433623:C:T	49	100	1	0.1019
18:23433924:T:C	50	100	1	0.02197
18:23434158:T:A	50	100	1	0.0118
18:23434416:C:T	50	100	1	0.01107
18:23434453:C:T	50	100	1	0.02197
18:23434454:A:G	50	100	1	0.04575
18:23434858:A:G	50	100	1	0.02197
18:23434875:A:G	50	100	1	0.1051
18:23434978:C:T	50	100	1	0.02197
18:23435214:G:A	50	100	1	0.01743
18:23435976:C:T	50	100	1	0.2731
18:23436157:A:G	50	100	1	0.01743
18:23436829:G:T	50	100	1	0.2948
18:23437349:G:C	50	100	1	0.1855
18:23437712:T:C	50	100	1	0.01307
18:23437871:C:T	50	100	1	0.1048
18:23437872:T:C	50	100	1	0.04557
18:23438641:C:G	50	100	1	0.1019
18:23439007:A:G	50	100	1	0.3188
18:23439165:G:T	50	100	1	0.02197
18:23440485:T:C	50	100	1	0.1097
18:23440982:C:T	50	100	0.98	0.01906
18:23441556:T:C	50	100	1	0.2729
18:23441934:G:A	49	100	1	0.3135
18:23442484:G:T	50	100	1	0.2122
18:23443170:T:A	50	100	1	0.02288
18:23443172:A:G	50	100	1	0.02197
18:23443497:T:C	50	96	1	0.04557
18:23443499:G:A	50	98	0.99	0.2024
18:23443531:C:T	50	100	1	0.03341
18:23443580:C:T	50	100	1	0.02197
18:23443621:C:T	50	100	0.98	0.2725
18:23443622:G:A	50	100	1	0.3137
18:23443634:T:C	50	100	0.99	0.03159
18:23443726:C:A	50	100	1	0.02197
18:23443972:T:A	50	100	1	0.04557
18:23444239:T:C	50	100	1	0.02197
18:23444311:C:T	50	100	1	0.2698
18:23444334:G:C	50	98	1	0.2024
18:23446003:G:A	50	100	1	0.2625
18:23446359:G:A	50	100	1	0.0158
18:23446747:G:A	50	100	1	0.03322
18:23446835:G:C	50	100	1	0.2542
18:23447004:G:A	50	98	1	0.02197
18:23447071:C:T	48	97.9	1	0.3362
18:23447150:C:T	50	100	0.84	0.01235
18:23447166:G:T	50	100	1	0.0158
18:23447281:C:T	50	100	1	0.1031
18:23447437:A:C	50	100	1	0.3371
18:23447643:G:T	50	100	0.98	0.03522
18:23449124:G:A	50	100	1	0.3686
18:23449320:C:T	50	100	0.92	0.01489
18:23449558:A:G	50	100	1	0.01688
18:23449666:A:T	50	100	0.91	0.01198
18:23449691:G:A	50	100	1	0.02796
18:23450442:A:G	50	98	1	0.3204
18:23450627:G:A	50	100	1	0.1029
18:23450749:T:A	50	100	0.98	0.2774
18:23450887:G:A	50	98	1	0.2948
18:23451244:T:C	50	100	1	0.2948
18:23451778:C:T	50	98	1	0.3157
18:23451779:A:G	50	98	1	0.3168
18:23451792:T:C	50	100	0.95	0.01489
18:23452244:A:G	50	100	0.97	0.04158
18:23452500:C:T	50	100	1	0.02233
18:23452832:C:A	50	100	0.97	0.04067
18:23452945:G:A	50	100	1	0.3161
18:23454470:T:C	50	100	1	0.01253
18:23455018:C:G	49	100	1	0.07625
18:23455274:C:T	50	100	1	0.2945
18:23455301:C:T	50	100	1	0.01961
18:23455316:A:C	50	100	0.92	0.01634
18:23455603:A:G	50	98	1	0.2945
18:23455609:T:C	50	100	1	0.01834
18:23455613:G:A	50	98	1	0.2945
18:23455634:G:A	50	100	0.99	0.2173
18:23455720:C:T	50	100	0.99	0.01598
18:23455808:G:A	50	100	0.93	0.01362
18:23456017:C:T	50	100	1	0.02197
18:23456141:A:T	50	100	1	0.3161
18:23456176:C:T	49	100	1	0.02179
18:23456245:C:T	50	100	1	0.01253
18:23456431:A:G	50	98	1	0.01852
18:23456586:A:C	50	100	0.97	0.06009
18:23456646:G:C	50	100	1	0.02179
18:23457303:G:A	50	100	1	0.02959
18:23457474:A:G	50	100	1	0.02796
18:23457506:T:C	50	100	1	0.3882
18:23457554:C:G	50	100	1	0.2542
18:23457655:A:T	50	100	1	0.2941
18:23457770:G:A	50	100	1	0.03903
18:23457844:C:T	50	100	1	0.2542
18:23458096:G:A	50	100	1	0.02179
18:23458631:G:A	50	100	1	0.2943
18:23459429:G:C	50	100	1	0.2262
18:23459734:A:G	50	98	1	0.3161
18:23460470:G:A	50	100	1	0.02179
18:23460806:T:C	50	100	1	0.01834
18:23460936:T:C	50	100	0.97	0.0345
18:23461261:A:C	50	100	1	0.3161
18:23462233:A:G	49	100	1	0.3164
18:23462338:A:G	50	100	1	0.2945
18:23462422:C:T	49	100	1	0.3163
18:23462554:C:T	50	100	0.99	0.07643
18:23463142:T:C	50	100	1	0.372
18:23463231:T:C	50	100	1	0.01525
18:23463364:A:G	50	100	1	0.02941
18:23463502:C:T	50	98	1	0.216
18:23463725:A:G	50	100	1	0.02941
18:23464123:C:T	50	100	1	0.1403
18:23464643:G:A	50	98	1	0.2164
18:23465593:G:A	48	100	1	0.2262
18:23466286:T:C	50	100	1	0.3166
18:23467249:G:A	50	100	0.95	0.06155
18:23467675:T:C	50	100	1	0.3166
18:23467984:G:T	50	100	1	0.02179
18:23468364:G:T	50	100	0.99	0.104
18:23469238:A:C	50	100	1	0.2264
18:23469530:C:G	50	96	1	0.2947
18:23469548:C:T	50	96	1	0.2269
18:23469552:A:G	50	98	0.96	0.01434
18:23469839:A:C	50	100	1	0.2947
18:23469908:A:G	50	98	1	0.2264
18:23470133:T:G	50	100	1	0.3161
18:23470140:G:A	50	100	0.92	0.01634
18:23470161:G:A	50	100	1	0.01035
18:23470283:G:A	50	98	1	0.01725
18:23471342:A:G	50	100	1	0.01107
18:23471541:G:A	50	100	0.96	0.01434
18:23472089:C:T	50	100	1	0.4172
18:23472572:T:C	50	100	0.99	0.02088
18:23473240:A:T	50	98	1	0.2271
18:23473797:A:G	50	100	0.96	0.01452
18:23474354:A:G	50	100	0.91	0.03849
18:23474786:C:G	50	100	0.93	0.03014
18:23475128:A:C	50	100	1	0.03849
18:23475507:T:C	50	100	0.98	0.01434
18:23476281:T:A	50	100	1	0.2271
18:23476297:A:G	50	100	0.98	0.01434
18:23476792:G:A	50	100	1	0.02179
18:23476990:C:T	50	100	1	0.01707
18:23477456:T:C	50	100	1	0.3164
18:23477486:A:G	50	98	1	0.2173
18:23477635:C:T	50	100	0.98	0.06718
18:23478118:C:T	50	100	0.99	0.3713
18:23478617:A:G	49	100	1	0.01707
18:23478653:A:T	49	100	1	0.01707
18:23479003:C:A	50	100	1	0.3163
18:23479797:G:A	50	100	0.92	0.01634
18:23479873:G:A	50	100	1	0.01707
18:23480592:T:C	48	93.8	0.97	0.2182
18:23481163:T:C	50	100	0.99	0.02814
18:23481427:T:A	50	100	0.99	0.04484
18:23481899:A:G	50	100	1	0.3317
18:23482092:G:A	50	100	0.97	0.0354
18:23482731:A:T	50	100	0.94	0.063
18:23483275:C:T	50	100	1	0.05901
18:23484177:G:A	50	100	0.99	0.2992
18:23484311:G:A	50	100	1	0.1216
18:23484410:T:C	50	98	0.98	0.2061
18:23484934:C:T	50	100	0.99	0.02233
18:23485802:C:T	50	100	1	0.03286
18:23485902:C:T	50	100	1	0.2044
18:23486252:G:A	50	100	1	0.0728
18:23486859:C:T	50	100	1	0.03032
18:23486957:A:G	50	100	1	0.2075
18:23487112:A:G	50	100	1	0.1863
18:23487429:C:T	49	100	0.98	0.1084
18:23488154:A:G	50	100	1	0.1852
18:23488496:T:G	50	100	1	0.02251
18:23488567:C:T	50	100	1	0.02996
18:23488655:A:G	50	100	1	0.2066
18:23488714:T:C	50	100	1	0.02215
18:23488780:T:C	50	100	0.99	0.2527
18:23489023:C:T	50	100	1	0.1841
18:23489104:G:A	50	98	1	0.1843
18:23489150:G:A	50	98	1	0.3224
18:23489173:G:T	50	100	1	0.1843
18:23489305:C:T	50	98	0.99	0.3751
18:23489774:C:T	50	100	1	0.2525
18:23490316:G:A	50	100	1	0.2456
18:23490498:G:A	50	100	1	0.02233
18:23490762:C:A	47	78.7	0.99	0.3958
18:23491476:A:C	50	100	0.99	0.1868
18:23491931:G:A	50	100	0.99	0.1832
18:23491961:A:G	50	100	0.99	0.1783
18:23492096:T:C	49	100	1	0.02215
18:23492161:T:C	46	97.8	0.94	0.02487
18:23492220:C:G	50	100	1	0.01325
18:23492292:C:G	50	100	0.99	0.2527
18:23492347:C:T	50	100	0.96	0.02487
18:23492469:T:C	49	100	0.98	0.2518
18:23492492:T:A	50	78	0.7	0.04503
18:23493534:T:G	50	100	1	0.01452
18:23493657:T:C	50	98	1	0.01525
18:23493658:G:A	50	98	1	0.01525
18:23494071:G:A	50	98	1	0.0187
18:23494269:A:C	50	100	0.97	0.1077
18:23494291:G:A	50	96	0.99	0.2086
18:23494375:T:C	50	100	1	0.0187
18:23494486:A:G	50	100	0.99	0.3232
18:23494514:C:G	50	100	1	0.1206
18:23494680:G:A	49	100	1	0.3446
18:23494958:G:A	50	100	1	0.1897
18:23495228:G:T	50	100	1	0.3306
18:23495477:C:T	50	100	1	0.4515
18:23495502:A:C	50	96	0.97	0.3041
18:23495676:T:C	50	100	1	0.01852
18:23495685:T:C	50	100	0.99	0.1225
18:23495974:A:G	50	100	1	0.3747
18:23496331:A:C	50	98	1	0.1207
18:23496482:A:G	50	98	1	0.3744
18:23496800:G:T	49	100	0.99	0.4592
18:23497295:A:C	50	98	1	0.3751
18:23497303:C:T	50	100	0.94	0.02288
18:23497305:G:A	50	100	1	0.3742
18:23497812:C:T	50	98	0.96	0.01543
18:23498615:A:T	50	100	1	0.2996
18:23498752:T:G	50	100	1	0.2046
18:23499125:C:G	50	100	0.99	0.01216
18:23499399:T:C	50	100	1	0.4087
18:23499418:G:A	50	96	1	0.4087
18:23499420:G:A	50	96	1	0.4087
18:23499690:T:C	50	100	0.99	0.2279
18:23499869:T:A	49	100	1	0.1797
18:23500266:C:T	50	98	0.99	0.01198
18:23500630:C:A	50	100	1	0.01253
18:23500710:G:A	50	100	0.99	0.3742
18:23500796:T:A	50	100	1	0.02378
18:23500895:C:A	50	100	1	0.3744
18:23501567:C:A	50	100	1	0.02433
18:23502253:C:G	49	98	0.97	0.01906
18:23502353:T:C	50	100	1	0.1899
18:23502417:T:C	50	100	1	0.408
18:23502740:T:C	50	100	0.99	0.1244
18:23503041:G:A	50	100	0.95	0.01434
18:23503311:A:G	50	100	1	0.3744
18:23503333:G:A	49	100	1	0.3642
18:23503774:C:T	50	98	1	0.1894
18:23504170:T:A	50	100	1	0.01235
18:23504301:T:A	50	100	0.94	0.01271
18:23504881:C:T	50	100	0.96	0.05138
18:23504967:T:C	50	100	0.96	0.02996
18:23505121:G:A	50	98	1	0.4464
18:23505391:T:G	50	100	0.99	0.2271
18:23505893:G:A	50	100	1	0.447
18:23505937:C:A	50	100	1	0.01852
18:23506161:C:T	50	100	1	0.3907
18:23506176:A:T	50	100	0.98	0.01416
18:23506252:A:C	50	100	1	0.4459
18:23506422:G:A	50	100	1	0.124
18:23507417:A:G	50	100	0.9	0.01416
18:23507567:C:T	50	100	1	0.216
18:23509632:G:A	50	100	1	0.01416
18:23510059:A:G	49	98	1	0.3833
18:23511157:C:T	50	100	1	0.431
18:23511248:A:T	50	100	1	0.1905
18:23511420:C:T	50	100	1	0.01416
18:23511438:A:G	50	100	0.99	0.01852
18:23512036:T:C	50	100	1	0.1806
18:23512301:G:A	50	100	1	0.01434
18:23512789:T:G	50	100	1	0.03232
18:23513044:C:G	50	100	1	0.03232
18:23513078:T:C	50	100	1	0.03232
18:23513960:G:A	50	100	1	0.01434
18:23514243:C:T	50	100	1	0.3736
18:23514626:A:G	50	100	1	0.03195
18:23515216:G:A	50	100	1	0.03195
18:23515960:G:A	50	100	1	0.01434
18:23516543:C:T	50	100	1	0.01434
18:23517465:C:T	50	100	1	0.01416
18:23517496:A:G	50	100	1	0.4181
18:23517736:T:C	50	100	1	0.03359
18:23517967:C:A	50	100	0.97	0.01489
18:23519031:G:C	50	100	1	0.01834
18:23519032:C:T	50	100	1	0.01834
18:23519289:G:T	50	100	1	0.03322
18:23519619:C:T	50	100	1	0.1901
18:23519867:A:C	50	100	1	0.1901
18:23520050:G:C	50	100	1	0.01852
18:23520276:C:T	50	100	1	0.4172
18:23520469:G:T	50	100	1	0.02433
18:23520540:G:A	50	100	1	0.1901
18:23521047:G:A	50	100	1	0.4308
18:23521492:C:A	50	100	1	0.4452
18:23521695:C:T	50	86	0.63	0.05628
18:23521767:T:G	50	100	1	0.01852
18:23521951:G:A	50	100	1	0.03341
18:23521980:A:G	50	100	1	0.2585
18:23522558:C:T	50	100	0.98	0.0354
18:23523086:G:A	49	100	1	0.1828
18:23523560:A:G	50	100	0.92	0.01616
18:23523598:C:G	49	100	1	0.01398
18:23523819:T:A	50	100	1	0.03667
18:23523834:G:A	50	100	1	0.01834
18:23523945:T:C	50	100	1	0.3867
18:23523951:C:T	50	100	1	0.01398
18:23523957:C:G	50	100	0.98	0.01107
18:23524007:T:G	50	100	1	0.374
18:23524270:C:A	50	100	1	0.01216
18:23524335:T:C	50	100	1	0.01416
18:23524924:C:T	47	97.9	1	0.4561
18:23525077:G:T	50	100	1	0.03123
18:23525248:A:G	50	100	1	0.01852
18:23525481:G:A	50	100	1	0.2173
18:23527323:C:T	49	100	1	0.01852
18:23528614:T:C	50	100	1	0.03086
18:23528649:T:C	50	100	1	0.4646
18:23528650:G:A	50	100	1	0.4735
18:23529181:G:A	50	100	1	0.04339
18:23529286:T:C	50	100	1	0.1903
18:23529305:T:C	50	100	0.99	0.1903
18:23529502:G:T	50	98	0.99	0.4243
18:23529872:A:C	49	98	0.99	0.01834
18:23530628:A:G	50	100	1	0.01416
18:23531370:T:C	50	100	1	0.01816
18:23532242:C:T	50	100	0.98	0.1518
18:23532356:C:A	50	100	1	0.01398
18:23532810:C:G	50	100	1	0.1167
18:23533152:C:A	50	100	1	0.01816
18:23533247:A:C	50	100	1	0.01507
18:23533321:T:C	50	100	1	0.4463
18:23533587:A:G	50	98	1	0.03141
18:23533891:G:A	50	100	1	0.01107
18:23534736:T:C	50	100	0.99	0.118
18:23534953:A:G	50	96	0.95	0.2932
18:23535033:C:T	50	100	0.99	0.3653
18:23535096:A:G	50	98	0.98	0.4339
18:23535746:G:A	50	98	0.95	0.1098
18:23535890:A:C	50	100	1	0.01398
18:23535942:A:C	50	100	0.97	0.1028
18:23536358:C:T	50	100	1	0.02633
18:23537034:A:G	50	100	1	0.4477
18:23537035:C:G	50	100	1	0.01307
18:23537408:T:C	50	100	1	0.01816
18:23537455:G:T	50	100	1	0.4622
18:23537607:C:A	50	100	1	0.4719
18:23537961:C:T	50	100	1	0.01434
18:23537965:C:A	50	100	1	0.01489
18:23538061:G:C	50	100	1	0.4655
18:23539131:G:A	50	100	0.83	0.01035
18:23539327:A:G	50	100	1	0.3689
18:23539813:G:A	50	100	1	0.4831
18:23540071:T:C	50	100	1	0.3686
18:23540150:C:T	50	100	1	0.01507
18:23540183:C:A	50	100	1	0.03704
18:23540480:T:C	50	98	1	0.4833
18:23540905:A:G	50	100	1	0.1912
18:23541062:G:A	50	100	1	0.01797
18:23541566:G:A	50	100	1	0.01107
18:23542373:G:A	50	100	1	0.0138
18:23542608:C:T	50	100	1	0.03667
18:23543044:C:T	50	98	0.92	0.01271
18:23543875:G:A	50	100	1	0.01289
18:23544371:G:A	50	100	1	0.0138
18:23544837:A:C	50	100	1	0.1245
18:23544870:A:G	50	100	0.99	0.1302
18:23544981:C:G	49	98	1	0.191
18:23545978:A:G	50	100	1	0.191
18:23546060:C:A	50	100	1	0.01797
18:23546117:A:C	50	100	1	0.3658
18:23546131:C:A	50	100	1	0.01797
18:23546424:T:C	50	100	1	0.01434
18:23546988:C:T	50	100	1	0.3568
18:23547526:A:G	50	100	1	0.0138
18:23547946:C:T	49	100	1	0.4682
18:23548893:T:C	50	100	1	0.3526
18:23549054:G:A	50	100	0.99	0.0118
18:23549910:T:A	50	100	1	0.1438
18:23550042:G:T	50	100	1	0.0118
18:23550513:A:G	46	80.4	1	0.3943
18:23550670:C:T	50	100	1	0.1908
18:23550876:C:T	50	100	1	0.0138
18:23551228:C:T	50	100	0.92	0.04012
18:23551316:G:A	50	100	0.88	0.01198
18:23551377:G:A	50	100	1	0.0138
18:23551569:A:G	50	100	1	0.0394
18:23551965:T:C	50	100	1	0.337
18:23552183:G:A	50	100	1	0.1169
18:23552197:G:A	50	100	1	0.1436
18:23552408:G:A	50	100	0.99	0.1796
18:23552486:C:T	50	100	1	0.01107
18:23552607:G:C	50	100	1	0.1908
18:23552748:T:A	50	100	1	0.02342
18:23552976:C:T	50	100	0.92	0.01525
18:23553120:A:G	50	100	1	0.3546
18:23553561:T:C	50	100	1	0.0118
18:23553837:A:C	50	100	1	0.01797
18:23553973:G:A	50	100	1	0.374
18:23554090:C:T	50	100	0.96	0.01434
18:23554126:G:A	50	100	1	0.0118
18:23554275:C:T	50	100	1	0.3544
18:23554808:G:A	50	100	0.99	0.02015
18:23555564:T:C	50	100	1	0.01434
18:23555591:T:G	50	100	1	0.0167
18:23556269:G:A	50	100	1	0.01434
18:23556603:G:A	50	100	1	0.01434
18:23556674:G:A	50	100	1	0.01797
18:23557333:C:T	50	100	1	0.01434
18:23557478:A:G	50	98	1	0.1854
18:23557699:G:A	50	100	1	0.04103
18:23558234:T:C	50	100	1	0.0463
18:23558901:T:C	50	100	1	0.2106
18:23559154:G:A	50	100	0.99	0.1028
18:23559184:C:T	50	100	1	0.04575
18:23559251:C:A	50	100	0.99	0.1028
18:23559310:G:T	50	100	1	0.01398
18:23559861:T:G	50	100	1	0.04666
18:23560468:T:C	50	100	1	0.2266
18:23560867:C:G	50	100	1	0.116
18:23562056:G:A	50	100	1	0.15310000000000001
18:23562162:G:A	49	100	1	0.01797
18:23562318:C:A	50	100	1	0.04956
18:23562376:T:C	50	100	1	0.1903
18:23562474:C:G	50	100	1	0.3738
18:23562579:G:A	50	100	1	0.02723
18:23562770:A:T	50	100	1	0.1908
18:23562826:A:C	50	100	1	0.02723
18:23562890:C:T	50	100	1	0.0138
18:23563028:A:T	50	100	1	0.1903
18:23563219:C:T	50	100	1	0.36870000000000003
18:23563249:A:G	50	100	1	0.01126
18:23563418:G:A	50	100	0.93	0.01525
18:23563775:T:G	50	100	1	0.4194
18:23563914:A:G	50	100	1	0.05065
18:23563968:T:C	50	96	1	0.3736
18:23564129:C:T	50	100	1	0.05065
18:23564296:T:A	50	100	1	0.02687
18:23564972:A:C	50	98	1	0.01452
18:23565240:T:C	50	100	1	0.05065
18:23565513:G:A	50	100	1	0.02887
18:23566121:C:T	50	100	1	0.4788
18:23566423:G:A	50	100	1	0.01852
18:23566532:G:A	50	100	1	0.0167
18:23566685:C:A	50	100	1	0.04321
18:23567285:C:T	50	100	1	0.04539
18:23567308:A:C	50	100	1	0.08007
18:23567545:C:T	50	100	1	0.3528
18:23567925:C:T	50	96	1	0.02524
18:23567946:G:A	50	100	0.95	0.02306
18:23568899:A:G	50	100	1	0.1167
18:23569761:A:G	50	100	1	0.01126
18:23569839:G:T	50	100	1	0.02741
18:23569870:A:G	50	100	1	0.02469
18:23570277:T:C	50	100	1	0.01852
18:23570337:T:C	50	100	1	0.01434
18:23570817:T:C	50	100	1	0.0138
18:23571427:C:T	50	100	0.99	0.1164
18:23571638:A:G	50	100	0.98	0.04448
18:23571716:G:A	50	100	1	0.01344
18:23572712:T:C	50	100	0.92	0.04121
18:23572943:G:C	50	100	1	0.08733
18:23573978:G:T	50	100	0.99	0.1385
18:23574060:G:A	50	100	1	0.1912
18:23574456:C:A	50	100	1	0.03577
18:23574740:T:C	50	100	0.99	0.01344
18:23574879:C:T	50	100	1	0.01489
18:23575360:G:A	50	100	0.99	0.01344
18:23575527:G:C	50	100	0.99	0.03141
18:23575897:G:A	50	100	0.99	0.3727
18:23576121:G:A	50	100	1	0.01434
18:23576262:C:T	50	100	0.99	0.01344
18:23576629:G:A	50	100	0.99	0.3727
18:23576755:C:T	50	100	0.99	0.3729
18:23576769:C:T	49	100	1	0.01452
18:23577175:C:T	50	94	0.98	0.1914
18:23578643:T:A	50	100	1	0.01434
18:23578847:G:A	50	100	0.99	0.1155
18:23578925:C:T	50	100	1	0.01434
18:23579390:C:T	50	100	0.95	0.01344
18:23579418:G:A	50	100	1	0.01797
18:23579666:A:G	50	90	1	0.1883
18:23581170:C:T	50	100	0.99	0.4208
18:23581515:T:G	50	100	0.99	0.0158
18:23581689:A:G	50	100	1	0.01688
18:23582071:G:A	50	100	1	0.01997
18:23582181:A:C	50	100	0.98	0.06536
18:23582324:C:T	50	100	0.99	0.2538
18:23582760:G:A	50	100	1	0.01816
18:23583051:G:A	50	100	1	0.01688
18:23584215:G:A	50	100	1	0.01053
18:23584719:C:T	50	100	1	0.01688
18:23585030:G:C	50	100	0.99	0.3773
18:23585116:C:A	50	100	0.99	0.3571
18:23585199:C:T	50	100	0.99	0.2068
18:23585445:T:C	50	100	0.99	0.3769
18:23586365:T:G	50	98	0.99	0.08932
18:23586375:G:A	50	100	0.99	0.01416
18:23586522:G:A	49	100	0.96	0.01325
18:23586581:G:C	50	100	0.99	0.1022
18:23586828:C:T	50	98	1	0.02669
18:23586952:G:A	49	98	0.98	0.1225
18:23587230:G:A	50	100	0.99	0.372
18:23587336:A:G	50	100	0.98	0.02796
18:23587369:A:C	50	100	0.99	0.4219
18:23587529:A:G	50	100	0.99	0.4221
18:23587594:C:T	50	100	0.98	0.02814
18:23587716:G:A	50	100	0.96	0.0138
18:23587778:T:A	49	98	0.99	0.4604
18:23588325:T:C	50	100	1	0.4216
18:23588727:T:G	50	100	1	0.4214
18:23588992:G:C	50	100	1	0.4216
18:23589003:C:T	50	100	0.63	0.01452
18:23589071:G:A	50	100	1	0.4216
18:23589360:G:A	50	100	0.99	0.01452
18:23589422:C:T	50	100	0.98	0.4216
18:23589571:C:G	50	100	0.98	0.02596
18:23589664:G:C	50	100	0.99	0.4216
18:23589786:G:A	50	100	0.98	0.1138
18:23590437:C:T	50	100	0.99	0.4216
18:23590565:A:G	50	100	0.99	0.4846
18:23590789:G:C	50	100	0.99	0.449
18:23590896:G:T	50	96	0.99	0.3865
18:23590906:C:T	50	98	0.99	0.4395
18:23590986:T:A	50	98	0.98	0.4385
18:23591055:G:T	50	100	0.98	0.02052
18:23591061:T:C	50	100	0.98	0.2426
18:23591181:G:A	50	98	0.95	0.3099
18:23591272:A:T	50	88	0.94	0.4299
18:23591406:C:T	50	100	0.94	0.03631
18:23592016:A:G	50	98	0.97	0.4187
18:23592053:T:C	50	98	0.97	0.3755
18:23592157:T:C	50	98	1	0.1249
18:23592241:G:C	50	96	0.97	0.394
18:23592643:G:C	50	100	0.92	0.01543
18:23593010:G:A	50	98	0.89	0.05919
18:23593034:G:T	50	100	0.84	0.02741
18:23593245:A:G	50	98	0.96	0.3232
18:23593703:G:C	50	98	0.98	0.3693
18:23594258:G:A	50	100	0.86	0.01307
18:23594807:C:T	50	100	0.99	0.02887
18:23595222:G:A	50	98	0.98	0.3706
18:23595385:G:A	50	100	1	0.05211
18:23595396:A:G	50	100	0.99	0.01507
18:23595461:C:T	50	100	1	0.05229
18:23595479:G:T	50	100	1	0.05229
18:23595552:G:A	50	100	0.99	0.05465
18:23595596:G:A	50	100	1	0.05229
18:23596112:C:T	50	100	0.99	0.0512
18:23596544:G:A	50	100	0.99	0.01198
18:23596559:A:G	50	100	0.99	0.0512
18:23596806:T:C	50	98	0.97	0.2672
18:23597295:C:T	50	100	1	0.02923
18:23598154:C:A	50	98	0.98	0.4134
18:23598212:C:A	50	100	0.81	0.01434
18:23598615:T:A	50	98	0.94	0.05846
18:23598767:T:C	50	100	0.99	0.01543
18:23598881:A:G	50	98	0.99	0.4112
18:23599180:T:A	50	98	1	0.3241
18:23599204:C:T	50	100	0.84	0.0138
18:23599276:C:T	50	100	1	0.12
18:23600399:A:G	50	100	0.95	0.02651
18:23600521:C:T	50	100	0.8	0.01126
18:23600632:T:G	50	100	1	0.02905
18:23600877:C:T	50	100	0.99	0.03631
18:23600963:A:C	50	100	0.99	0.02941
18:23602105:C:T	50	100	0.99	0.03159
18:23602130:G:A	50	100	0.91	0.02705
18:23602489:G:A	50	100	0.99	0.03141
18:23603698:G:T	50	100	1	0.1249
18:23603912:G:A	50	98	0.98	0.425
18:23603991:C:G	50	100	0.92	0.02814
18:23604016:T:C	50	100	0.93	0.02669
18:23606132:C:G	50	100	0.92	0.04611
18:23606643:C:G	50	100	1	0.1251
18:23606934:T:G	50	96	0.99	0.3264
18:23607203:G:A	50	100	0.95	0.03431
18:23607810:T:C	50	96	0.99	0.331
18:23607935:G:A	49	100	0.97	0.02052
18:23608278:C:A	50	100	1	0.1349
18:23608360:C:T	50	100	0.94	0.0354
18:23609139:G:C	50	98	0.94	0.01053
18:23609206:T:C	50	100	0.92	0.04267
18:23609382:C:T	50	100	0.96	0.0158
18:23609956:G:A	50	98	0.96	0.04484
18:23609977:C:T	50	100	0.99	0.02959
18:23610086:T:C	50	98	0.94	0.04521
18:23610339:A:G	50	100	0.98	0.0886
18:23610567:G:A	50	100	1	0.1334
18:23610811:G:T	50	100	0.96	0.01507
18:23611490:C:A	50	100	1	0.1333
18:23612050:A:T	50	100	0.98	0.05701
18:23612080:C:T	50	98	0.94	0.02832
18:23612297:G:T	50	96	0.99	0.3261
18:23612345:T:A	50	96	0.98	0.01471
18:23612643:A:G	50	100	0.99	0.01235
18:23613759:C:T	50	100	0.91	0.02687
18:23614132:G:A	50	100	0.96	0.04194
18:23615579:T:G	50	100	0.97	0.03014
18:23616034:G:A	49	98	0.78	0.03831
18:23616368:C:T	49	98	0.92	0.04121
18:23616565:C:T	47	85.1	0.94	0.3878
18:23616567:C:A	49	100	0.99	0.02306
18:23616789:T:A	50	100	0.98	0.138
18:23617023:A:C	50	100	0.99	0.02324
18:23617163:G:A	50	100	0.93	0.01071
18:23617215:T:C	49	98	0.98	0.1656
18:23618286:G:A	50	100	0.96	0.06518
18:23618357:C:T	50	98	0.98	0.1314
18:23618652:G:A	50	100	0.93	0.01162
18:23619289:C:T	50	100	0.98	0.02306
18:23620503:C:G	50	96	0.95	0.417
18:23620595:G:A	50	100	0.97	0.02288
18:23620755:G:T	50	100	0.96	0.1284
18:23621375:G:A	50	100	0.96	0.1329
18:23622543:T:C	50	100	0.99	0.114
18:23622839:T:C	50	96	0.94	0.4265
18:23623469:T:C	50	100	0.98	0.1305
18:23623532:C:A	50	100	0.95	0.0285
18:23624553:C:T	50	100	0.88	0.06718
18:23625037:G:A	50	100	0.92	0.04648
18:23625602:G:A	50	100	0.96	0.1632
18:23625983:T:C	50	98	0.98	0.4446
18:23626288:T:G	50	100	0.84	0.01362
18:23626400:G:A	50	100	0.97	0.07934
18:23626794:C:G	50	100	0.97	0.04176
18:23626836:A:G	50	100	0.94	0.08206
18:23626859:G:C	50	100	0.98	0.1186
18:23627684:A:G	50	100	0.98	0.04521
18:23628232:T:C	50	98	0.99	0.2968
18:23628354:C:A	50	100	0.99	0.01852
18:23628414:A:C	50	98	0.99	0.3893
18:23628522:C:T	50	100	0.95	0.01561
18:23628734:T:C	50	100	0.99	0.4052
18:23628826:G:A	50	100	0.99	0.01816
18:23629736:G:T	50	100	0.98	0.09005
18:23630019:C:T	50	98	0.98	0.01253
18:23630024:G:A	50	100	1	0.4506
18:23630413:A:G	50	98	0.99	0.3936
18:23631890:G:A	50	98	0.98	0.09005
18:23632531:G:A	50	92	0.95	0.06554
18:23632533:G:A	50	88	0.95	0.4464
18:23633550:T:C	50	100	0.92	0.01543
18:23633567:T:C	50	100	0.99	0.01852
18:23633605:A:G	50	100	0.99	0.4379
18:23633836:T:C	50	100	0.92	0.01543
18:23634138:G:A	50	100	0.99	0.03214
18:23634283:T:G	45	91.1	0.87	0.03903
18:23634284:T:G	47	91.5	0.8	0.05374
18:23634285:T:G	47	91.5	0.92	0.02106
18:23634392:C:T	50	100	1	0.02887
18:23636458:G:A	50	100	0.91	0.01598
18:23637561:C:T	50	100	1	0.01507
18:23637592:C:G	50	96	0.99	0.06318
18:23637624:C:T	50	98	0.99	0.1202
18:23638036:C:T	50	100	1	0.04684
18:23638472:A:G	50	100	0.99	0.03994
18:23639055:C:T	50	100	1	0.01816
18:23639340:A:G	50	100	0.92	0.04593
18:23640086:C:A	50	100	0.96	0.01271
18:23640260:T:G	50	100	0.99	0.2146
18:23640370:G:T	50	100	1	0.01434
18:23640422:C:A	50	100	0.99	0.2342
18:23640717:A:C	50	100	1	0.2382
18:23640973:C:T	50	98	0.94	0.02052
18:23641175:C:G	50	98	1	0.3282
18:23641291:C:T	50	100	0.98	0.03577
18:23641927:G:A	50	100	1	0.01797
18:23642329:C:T	50	100	1	0.03268
18:23642952:G:T	50	100	0.81	0.02306
18:23643692:G:A	50	100	0.98	0.01961
18:23643966:A:C	50	100	1	0.02288
18:23644063:C:A	50	100	1	0.02578
18:23644155:T:C	50	100	0.93	0.01089
18:23644381:C:T	50	100	1	0.2326
18:23644683:C:A	50	100	1	0.01779
18:23645336:G:C	50	100	0.91	0.02288
18:23645406:T:C	49	100	1	0.02614
18:23645527:T:G	50	100	1	0.03268
18:23645569:A:G	50	100	0.99	0.2337
18:23646004:C:T	50	100	0.94	0.01126
18:23646025:C:T	50	100	1	0.03268
18:23646607:A:T	50	100	0.84	0.01017
18:23646676:A:G	50	100	1	0.1638
18:23646896:C:T	50	100	1	0.02941
18:23647087:G:A	50	100	1	0.1218
18:23647241:C:T	50	100	0.99	0.02088
18:23647711:G:A	50	100	0.98	0.06954
18:23647880:G:A	50	100	1	0.2573
18:23648019:G:C	50	100	1	0.01906
18:23648048:A:G	50	100	0.99	0.2311
18:23648683:G:T	50	100	1	0.3529
18:23649345:A:G	50	98	1	0.02052
18:23649811:C:T	50	100	1	0.01779
18:23649834:A:G	50	100	1	0.01779
18:23649874:C:T	50	100	1	0.01797
18:23650250:A:G	50	100	1	0.2631
18:23650431:A:T	50	100	0.82	0.01089
18:23650651:A:G	50	100	0.99	0.2117
18:23650766:A:G	50	100	1	0.01834
18:23650960:C:T	50	98	1	0.01797
18:23651705:C:T	50	100	1	0.203
18:23651827:T:C	50	100	0.97	0.02941
18:23652093:A:G	50	100	1	0.02342
18:23652266:C:A	50	100	0.95	0.08206
18:23652474:C:T	50	100	0.96	0.03831
18:23652523:G:A	50	100	1	0.02015
18:23652883:G:A	50	100	1	0.03268
18:23653397:C:G	50	100	0.99	0.01071
18:23653862:T:C	50	100	1	0.02197
18:23653996:G:T	50	100	1	0.3495
18:23654324:A:C	50	98	0.76	0.01616
18:23655246:G:A	50	100	0.93	0.01271
18:23655303:G:A	50	100	1	0.02015
18:23655309:C:T	50	100	1	0.02106
18:23655455:T:A	50	100	1	0.02633
18:23656006:T:C	50	94	0.99	0.4216
18:23657996:C:T	50	100	1	0.02596
18:23659070:C:G	50	100	1	0.08206
18:23659205:C:T	50	100	1	0.02106
18:23659391:C:T	50	100	1	0.2885
18:23659599:T:C	50	100	0.97	0.03177
18:23659604:A:G	50	100	1	0.2377
18:23659877:G:T	50	100	1	0.346
18:23660180:G:A	50	98	1	0.3457
18:23660587:C:T	50	100	0.87	0.01071
18:23660968:C:T	50	100	1	0.04956
18:23662340:C:G	50	98	0.94	0.06354
18:23662449:G:A	50	100	1	0.01707
18:23662456:G:T	48	100	1	0.05174
18:23662790:C:G	50	100	1	0.01725
18:23662904:G:A	49	98	1	0.06264
18:23662928:G:A	48	97.9	0.99	0.1151
18:23663545:C:T	50	100	1	0.1329
18:23664027:C:T	50	100	0.99	0.02306
18:23664065:A:G	50	100	0.9	0.02142
18:23664073:G:A	50	100	1	0.3391
18:23664480:C:G	50	100	1	0.05646
18:23664498:T:C	50	100	1	0.1776
18:23664575:C:A	50	100	1	0.3499
18:23664580:T:C	50	100	1	0.2898
18:23665318:G:A	50	100	0.89	0.01561
18:23665361:C:T	50	100	0.98	0.08606
18:23665516:C:T	50	100	0.99	0.3446
18:23665973:T:G	50	94	0.81	0.04103
18:23666390:T:G	50	100	0.99	0.03595
18:23666627:C:T	50	100	0.91	0.0443
18:23667396:G:A	50	100	1	0.04956
18:23667491:T:C	50	100	0.99	0.287
18:23667982:A:T	50	100	1	0.01743
18:23668559:C:T	49	100	1	0.02106
18:23668637:C:T	50	98	0.98	0.1329
18:23669299:G:A	50	100	0.97	0.01688
18:23669346:T:G	47	87.2	0.65	0.02142
18:23669354:T:G	44	100	0.98	0.02723
18:23669884:T:C	50	100	0.97	0.02614
18:23669939:T:G	50	100	0.99	0.01979
18:23670108:C:T	50	100	0.98	0.1794
18:23670408:G:A	50	100	1	0.0285
18:23670735:C:T	50	100	0.96	0.3215
18:23670852:T:C	50	100	1	0.02923
18:23670885:C:A	50	100	0.98	0.02215
18:23670901:T:C	50	100	1	0.02941
18:23671283:A:G	50	100	0.88	0.01198
18:23671356:C:T	50	100	0.96	0.1434
18:23672133:A:G	50	100	0.81	0.01344
18:23672436:G:A	50	100	0.96	0.03395
18:23672628:A:G	50	98	0.97	0.3796
18:23672846:C:T	50	100	1	0.03413
18:23673114:G:A	49	100	0.89	0.04285
18:23673187:A:C	50	100	0.97	0.3542
18:23673554:C:T	50	100	1	0.02179
18:23673901:T:C	50	100	0.98	0.3829
18:23674723:A:C	50	100	1	0.02033
18:23674776:A:C	50	100	0.98	0.3613
18:23675190:G:T	50	100	0.92	0.0118
18:23675562:G:A	50	100	0.99	0.1347
18:23675696:A:G	50	100	0.95	0.0443
18:23676411:C:A	50	100	0.82	0.02215
18:23676436:G:A	50	100	1	0.02179
18:23676541:C:T	50	100	0.99	0.02705
18:23676713:T:C	50	100	0.99	0.0138
18:23677223:A:G	50	100	1	0.02179
18:23677531:C:A	50	100	0.99	0.3876
18:23677624:T:C	50	100	0.98	0.3894
18:23677671:T:C	50	100	0.98	0.4032
18:23677827:T:C	49	100	0.99	0.02723
18:23678335:T:C	50	100	0.99	0.3638
18:23678668:G:A	50	100	1	0.02197
18:23679173:A:G	50	100	0.91	0.01017
18:23680046:T:C	50	100	0.99	0.3876
18:23680161:C:T	50	100	1	0.04811
18:23680219:T:C	50	100	0.99	0.3902
18:23680703:G:A	50	100	1	0.02179
18:23681327:C:T	47	100	0.97	0.1992
18:23681328:G:A	48	100	1	0.02723
18:23681541:G:A	50	100	1	0.04793
18:23682053:A:G	50	96	0.88	0.01398
18:23682503:T:C	50	100	0.99	0.01416
18:23682606:A:G	50	100	1	0.04793
18:23682861:T:C	50	100	0.97	0.05937
18:23682940:G:A	50	100	0.98	0.4504
18:23683436:A:C	50	98	0.84	0.01017
18:23683708:G:A	50	98	0.96	0.3342
18:23683926:C:T	50	100	1	0.04702
18:23685001:G:T	50	100	0.98	0.4454
18:23685075:G:A	50	98	0.98	0.4339
18:23685307:C:T	50	98	0.98	0.1331
18:23685317:G:A	50	100	0.97	0.01071
18:23685403:T:G	50	100	0.88	0.02996
18:23685476:C:T	50	100	1	0.02033
18:23685600:G:C	50	100	0.98	0.01834
18:23685933:A:T	50	84	0.81	0.03214
18:23685936:A:T	50	94	0.98	0.435
18:23685939:A:T	50	98	0.98	0.4673
18:23685942:A:T	50	92	0.94	0.4542
18:23687281:T:C	50	100	0.99	0.4239
18:23687416:A:T	50	98	0.99	0.4208
18:23687459:C:T	50	100	0.99	0.1124
18:23687614:C:T	50	100	0.99	0.3664
18:23688093:A:G	50	100	1	0.4237
18:23688236:C:T	50	100	1	0.421
18:23690024:G:T	50	100	0.99	0.1327
18:23690207:A:C	50	100	1	0.4147
18:23690470:C:A	49	100	1	0.4372
18:23691710:T:C	50	100	1	0.01035
18:23692607:C:T	50	100	1	0.4139
18:23692708:A:G	50	100	0.99	0.1975
18:23692874:A:C	50	100	1	0.3762
18:23693058:A:T	50	100	1	0.2052
18:23693118:C:T	50	100	0.95	0.04248
18:23693459:C:G	50	100	1	0.199
18:23693553:C:T	50	100	0.99	0.1772
18:23694408:G:C	50	100	1	0.01035
18:23694775:A:T	50	100	1	0.3932
18:23695207:T:C	50	100	1	0.3931
18:23695479:T:A	50	100	1	0.01017
18:23696084:T:C	50	100	1	0.3762
18:23696510:G:T	50	94	1	0.413
18:23696569:C:T	50	100	1	0.3793
18:23697161:C:A	50	100	1	0.2072
18:23697390:G:C	50	100	1	0.413
18:23697706:C:G	43	97.7	1	0.3762
18:23697735:C:T	49	100	0.71	0.01779
18:23697880:A:G	50	100	0.99	0.1327
18:23697973:A:G	50	100	1	0.01652
18:23698832:C:T	50	100	0.98	0.01307
18:23699115:T:C	50	98	1	0.3789
18:23699494:C:A	50	98	1	0.3925
18:23699926:T:C	50	100	1	0.3925
18:23700258:C:T	50	100	1	0.01961
18:23700384:C:T	50	100	1	0.06699
18:23700711:T:C	50	100	1	0.3758
18:23701097:C:T	50	98	1	0.3758
18:23701204:T:C	50	100	1	0.3925
18:23702077:C:T	50	100	1	0.1344
18:23702825:C:T	50	100	1	0.01997
18:23703820:A:C	50	100	1	0.0207
18:23706522:G:T	50	100	0.99	0.1307
18:23706806:C:T	50	100	0.98	0.1333
18:23706889:A:G	50	100	1	0.1117
18:23706984:A:T	50	100	0.99	0.376
18:23707095:A:G	50	100	1	0.02905
18:23707144:T:G	50	100	1	0.3996
18:23707149:T:G	50	98	0.93	0.02487
18:23707682:G:A	50	100	1	0.1344
18:23707725:C:A	50	100	1	0.01997
18:23707786:G:A	50	100	0.97	0.06808
18:23707799:C:T	49	100	1	0.3785
18:23708226:C:T	50	100	1	0.02015
18:23708402:T:C	50	100	1	0.376
18:23708691:T:C	50	100	1	0.06699
18:23709020:G:T	50	100	1	0.01906
18:23709315:T:C	50	100	0.99	0.3814
18:23709670:C:T	50	100	1	0.01943
18:23709804:G:A	50	100	1	0.01344
18:23710115:T:G	50	100	1	0.1307
18:23710362:A:G	50	100	1	0.4001
18:23710367:C:T	50	100	0.98	0.03105
18:23710723:G:A	50	100	1	0.3767
18:23710726:C:G	50	100	0.99	0.1658
18:23711392:T:C	50	100	0.97	0.01162
18:23711441:C:G	50	98	1	0.4604
18:23711548:A:G	50	100	1	0.01761
18:23712058:G:A	50	100	1	0.4697
18:23714058:T:C	50	100	0.84	0.01107
18:23714381:G:A	50	100	1	0.06681
18:23714903:A:G	50	100	0.99	0.1333
18:23715912:C:T	50	100	1	0.3758
18:23716161:C:A	50	100	1	0.3751
18:23716401:C:T	50	100	1	0.4025
18:23716465:G:A	50	100	1	0.01943
18:23716527:C:A	50	100	1	0.01017
18:23716812:T:A	50	100	1	0.3762
18:23717906:C:T	50	100	1	0.3758
18:23718286:T:C	50	100	0.99	0.3991
18:23718526:C:A	50	100	1	0.02433
18:23718598:G:A	50	100	0.96	0.03413
18:23718783:C:T	50	100	1	0.01961
18:23718785:T:G	50	98	1	0.04503
18:23720548:G:A	50	100	1	0.01906
18:23721346:G:A	50	100	1	0.02869
18:23722127:A:G	50	100	1	0.4005
18:23722343:C:T	50	98	1	0.3747
18:23722490:T:C	50	100	1	0.1294
18:23722538:G:A	50	100	1	0.01924
18:23722581:A:G	50	98	0.98	0.02124
18:23722758:C:T	50	100	0.99	0.1316
18:23723472:A:T	50	100	0.9	0.01162
18:23723728:G:T	50	100	1	0.376
18:23723882:A:T	50	100	0.99	0.1839
18:23723883:A:T	50	100	1	0.02015
18:23723975:C:T	50	100	1	0.01888
18:23724246:T:C	50	100	0.98	0.0561
18:23724815:G:A	50	100	1	0.01017
18:23725040:A:C	50	100	1	0.01888
18:23725278:C:T	50	100	1	0.1521
18:23725402:C:T	49	100	1	0.3749
18:23726092:C:T	50	100	0.99	0.1314
18:23726168:A:G	50	100	0.99	0.3938
18:23726484:C:T	50	100	1	0.01434
18:23726608:A:C	50	100	1	0.01997
18:23727468:G:A	50	98	1	0.3749
18:23728014:G:A	50	100	1	0.02015
18:23728393:G:T	50	100	1	0.3787
18:23729562:C:T	50	100	0.99	0.1324
18:23730376:T:A	50	100	0.99	0.1509
18:23731067:C:A	50	100	1	0.06681
18:23731793:G:A	50	100	1	0.4922
18:23731797:A:G	50	98	0.98	0.07226
18:23732088:G:A	50	100	1	0.3942
18:23732178:A:G	50	100	1	0.1661
18:23732356:C:T	50	100	1	0.01943
18:23732544:G:A	50	98	1	0.3791
18:23732782:C:T	50	100	1	0.4023
18:23733308:G:C	50	100	1	0.3747
18:23733542:C:T	50	100	1	0.01943
18:23734351:G:A	50	98	0.98	0.1104
18:23734541:C:T	50	100	1	0.3745
18:23735045:A:G	50	100	0.96	0.01144
18:23735733:A:G	50	100	0.99	0.4011
18:23735856:C:T	50	100	0.98	0.1327
18:23735988:G:C	50	98	0.99	0.4348
18:23736554:A:G	50	100	0.91	0.02741
18:23736858:G:A	50	94	0.9	0.09695
18:23736980:T:G	50	78	0.77	0.323
18:23737492:G:A	50	100	0.97	0.04975
18:23737774:T:C	50	100	0.96	0.02941
18:23738579:G:C	50	100	1	0.01961
18:23738658:G:A	50	98	0.92	0.05065
18:23739358:G:A	50	100	1	0.02487
18:23739463:G:A	50	100	0.97	0.01144
18:23739979:G:A	50	100	0.97	0.0659
18:23741019:C:T	50	98	1	0.1516
18:23741098:T:C	50	100	1	0.02741
18:23741167:G:A	50	98	1	0.1374
18:23741721:G:A	50	98	1	0.1373
18:23741751:G:A	50	96	0.99	0.3882
18:23741776:A:G	50	100	1	0.1511
18:23742357:G:A	50	92	0.89	0.05519
18:23743203:T:C	50	98	1	0.3918
18:23744102:A:G	50	98	1	0.3896
18:23744594:G:A	50	98	1	0.3876
18:23744597:T:G	50	98	1	0.1373
18:23744803:G:A	50	98	1	0.1369
18:23744930:A:G	50	96	0.68	0.02397
18:23745274:G:A	50	98	1	0.3942
18:23745326:T:C	50	100	1	0.1454
18:23745798:T:C	50	100	1	0.1605
18:23747123:T:G	50	100	0.99	0.01816
18:23748124:G:T	50	100	0.99	0.1846
18:23748473:G:C	50	100	1	0.01634
18:23748570:G:A	50	100	1	0.02415
18:23748628:C:G	50	100	1	0.1104
18:23748938:G:A	50	100	0.99	0.1868
18:23749282:A:T	50	100	1	0.02977
18:23749613:A:G	50	100	1	0.06754
18:23751546:C:A	50	100	1	0.1672
18:23753554:T:C	50	98	1	0.1995
18:23754686:A:G	50	98	0.99	0.1454
18:23755969:T:G	50	94	0.69	0.04285
18:23758099:G:A	50	96	1	0.03068
18:23758312:C:T	50	98	1	0.3292
18:23759505:C:T	50	98	0.99	0.1304
18:23760077:C:T	50	100	1	0.1727
18:23760108:T:C	50	98	0.98	0.2048
18:23760146:T:G	50	100	1	0.1467
18:23760149:A:G	50	100	1	0.3586
18:23761286:G:A	50	100	1	0.1741
18:23762679:A:G	50	100	0.97	0.02542
18:23762743:G:A	50	96	1	0.1465
18:23762863:T:A	50	94	0.98	0.1963
18:23762864:T:A	48	97.9	0.76	0.04285
18:23762865:T:A	49	100	0.7	0.01344
18:23763175:A:T	50	98	0.99	0.201
18:23763390:A:G	50	98	0.99	0.1883
18:23765960:G:T	50	100	1	0.1966
18:23766840:G:A	50	76	0.99	0.1754
18:23766912:C:G	50	98	1	0.1745
18:23767676:T:C	50	96	0.99	0.1737
18:23767727:T:C	50	96	1	0.1737
18:23767832:C:G	50	100	0.91	0.02669
18:23767881:T:A	50	98	1	0.1826
18:23768072:G:A	50	100	1	0.02977
18:23768548:A:T	50	96	1	0.1828
18:23769007:C:T	50	98	0.96	0.05283
18:23769867:T:C	50	100	1	0.3529
18:23769939:A:C	50	100	1	0.03141
18:23770471:G:A	50	100	0.99	0.0354
18:23770513:G:T	50	100	1	0.02306
18:23770740:G:A	50	100	1	0.01253
18:23770748:G:A	50	98	0.98	0.06627
18:23771542:A:G	50	100	1	0.3517
18:23771802:G:C	50	98	0.93	0.02941
18:23772065:G:A	50	100	1	0.2077
18:23772110:C:T	50	98	1	0.14
18:23772301:G:A	50	98	1	0.1712
18:23772479:A:C	50	100	0.92	0.02977
18:23772629:A:C	50	100	1	0.3869
18:23772924:C:G	50	100	1	0.03014
18:23773387:C:T	50	100	1	0.1993
18:23773510:G:C	50	100	0.98	0.01089
18:23773713:C:T	50	100	1	0.05338
18:23775036:A:G	50	100	1	0.02415
18:23775212:A:G	50	98	1	0.2044
18:23775620:C:T	50	98	1	0.1376
18:23776748:T:G	50	100	1	0.02397
18:23777210:A:G	50	98	0.99	0.1296
18:23777946:C:A	50	100	1	0.0285
18:23779338:A:C	50	100	1	0.02397
18:23779417:G:T	50	100	1	0.3484
18:23779444:A:G	50	100	1	0.358
18:23779559:A:T	50	98	0.99	0.1164
18:23779757:T:C	50	100	1	0.3727
18:23780776:A:G	50	100	1	0.3511
18:23781575:G:A	50	100	0.98	0.02288
18:23781715:G:A	50	100	1	0.02905
18:23782972:C:T	50	100	0.89	0.02233
18:23783362:G:C	50	100	1	0.03177
18:23783385:G:A	50	100	1	0.03867
18:23784372:A:T	50	100	1	0.3903
18:23784678:A:G	50	100	1	0.1676
18:23785457:C:T	50	98	0.97	0.06663
18:23785645:T:G	50	98	0.99	0.3653
18:23785889:A:G	50	100	1	0.3903
18:23786027:T:C	50	98	0.84	0.03177
18:23786389:G:A	50	100	1	0.02197
18:23787003:C:T	50	98	0.99	0.1171
18:23787668:G:A	50	98	0.99	0.1688
18:23788943:C:T	50	98	0.96	0.06427
18:23789010:T:C	50	100	1	0.04702
18:23789417:C:G	50	100	1	0.0394
18:23790151:G:C	50	100	1	0.1667
18:23790563:C:G	50	100	0.99	0.1908
18:23791002:T:C	50	100	1	0.3464
18:23791088:C:T	50	100	0.98	0.0581
18:23791458:A:G	50	100	1	0.3433
18:23791819:A:T	50	100	1	0.3413
18:23791842:C:T	50	100	1	0.3464
18:23791852:G:A	50	100	1	0.3422
18:23792985:C:T	50	100	1	0.01053
18:23793331:T:C	50	100	1	0.1699
18:23793686:C:T	50	98	1	0.03068
18:23793862:G:T	50	100	0.97	0.02433
18:23794381:C:T	50	100	1	0.0463
18:23794463:T:C	50	100	1	0.02905
18:23794908:C:T	50	100	1	0.04611
18:23794945:A:G	50	100	1	0.04739
18:23795164:T:C	50	100	1	0.3355
18:23795719:T:G	50	100	0.99	0.1665
18:23795722:A:T	50	86	0.98	0.1748
18:23795724:A:T	50	100	0.99	0.1674
18:23795726:A:T	50	100	0.99	0.1668
18:23796449:G:A	50	100	0.89	0.01198
18:23797785:T:G	50	100	1	0.04049
18:23797786:G:A	50	100	1	0.04049
18:23798267:T:A	50	100	1	0.04811
18:23799025:C:T	50	98	1	0.1518
18:23799570:A:G	50	100	1	0.3851
18:23799740:A:C	50	100	0.99	0.1427
18:23800281:G:A	50	100	1	0.04049
18:23800695:T:C	50	100	1	0.3851
18:23800894:T:C	50	100	1	0.04811
18:23801863:C:G	50	100	0.99	0.1554
18:23801871:C:T	50	100	1	0.1857
18:23802087:C:T	50	98	0.94	0.03976
18:23802224:A:C	50	100	0.99	0.3475
18:23802590:G:A	50	98	0.96	0.05192
18:23802630:T:C	50	100	1	0.01216
18:23803280:A:G	50	100	1	0.3342
18:23803448:G:T	50	100	1	0.382
18:23803808:A:G	50	100	1	0.1667
18:23804360:G:A	50	100	1	0.3324
18:23806551:G:C	50	100	1	0.02905
18:23806616:C:T	50	98	0.87	0.02996
18:23806862:G:A	50	100	1	0.03867
18:23807068:G:A	50	100	1	0.04049
18:23808039:G:A	50	100	1	0.1427
18:23808141:C:T	50	100	1	0.01107
18:23809711:G:A	50	100	0.93	0.05592
18:23809877:A:G	49	100	1	0.03268
18:23810229:C:T	50	98	1	0.03141
18:23811070:G:T	50	100	1	0.1334
18:23811091:G:C	50	100	0.96	0.02433
18:23812076:T:C	50	86	0.92	0.4087
18:23812090:A:G	50	100	0.94	0.03758
18:23812155:G:A	50	92	0.94	0.128
18:23812160:A:T	50	100	0.98	0.02614
18:23812603:A:G	50	98	0.99	0.3762
18:23812714:G:A	50	96	0.98	0.169
18:23814615:G:A	50	100	1	0.1325
18:23814751:T:G	50	100	0.99	0.1881
18:23815101:G:A	50	100	1	0.01634
18:23815394:G:C	50	100	1	0.1692
18:23816593:C:T	50	100	0.99	0.1336
18:23816802:T:A	50	100	0.99	0.3246
18:23816837:C:T	50	100	1	0.04884
18:23817361:T:C	50	100	1	0.1385
18:23818150:G:A	50	100	0.99	0.2979
18:23820035:G:A	50	100	1	0.04412
18:23820041:A:C	49	100	0.99	0.3738
18:23820064:G:T	50	98	0.99	0.1668
18:23821960:T:G	50	100	1	0.3337
18:23822111:C:G	50	100	0.98	0.03958
18:23822334:C:A	50	100	1	0.1385
18:23822874:G:A	50	100	0.99	0.07879
18:23822920:G:A	50	100	1	0.3733
18:23822998:G:A	49	100	0.99	0.1708
18:23823067:G:A	50	100	1	0.04085
18:23823416:G:A	50	100	1	0.3724
18:23823879:A:G	50	100	1	0.04067
18:23824370:A:G	50	100	0.98	0.2694
18:23824732:C:T	50	100	1	0.2976
18:23824854:C:T	50	100	0.99	0.01089
18:23825589:A:G	50	100	1	0.1667
18:23826062:C:T	50	100	0.98	0.1716
18:23826250:T:C	50	100	1	0.07789
18:23826485:A:C	50	100	0.99	0.374
18:23828784:A:G	50	100	1	0.1881
18:23828815:T:C	50	100	1	0.4301
18:23829100:A:G	50	100	1	0.4299
18:23829811:A:G	50	100	1	0.3798
18:23829982:C:T	50	100	1	0.0492
18:23829992:G:A	50	100	1	0.04902
18:23830205:G:T	50	100	1	0.02106
18:23831262:A:T	50	100	1	0.3736
18:23831440:T:G	50	100	1	0.4301
18:23831968:T:C	50	100	1	0.1668
18:23832275:G:A	50	100	1	0.3735
18:23833176:G:T	50	100	1	0.185
18:23833340:G:A	50	100	1	0.01834
18:23833905:T:C	50	100	1	0.4323
18:23834136:G:A	50	100	1	0.3727
18:23834146:G:A	50	100	1	0.1678
18:23835623:T:A	50	100	1	0.2603
18:23835810:C:T	50	100	0.99	0.1721
18:23836194:C:T	50	100	0.99	0.2623
18:23836428:C:A	50	100	1	0.2126
18:23836766:C:T	50	100	1	0.2602
18:23837062:C:G	50	100	1	0.04521
18:23837730:T:G	50	100	1	0.2603
18:23837904:G:C	50	100	1	0.2525
18:23838124:T:A	50	100	1	0.04103
18:23838593:A:G	50	100	0.98	0.0256
18:23838659:C:T	50	100	1	0.04103
18:23839237:C:A	50	100	1	0.01107
18:23839350:A:G	50	100	1	0.1672
18:23840500:G:A	50	100	1	0.01271
18:23840536:C:T	50	100	0.97	0.02088
18:23843018:C:G	50	94	0.98	0.1725
18:23843152:G:A	50	100	1	0.03395
18:23843332:A:G	50	98	0.99	0.02505
18:23843636:G:A	50	100	0.99	0.2048
18:23844641:T:C	50	100	1	0.03359
18:23844665:G:A	50	100	1	0.1058
18:23844690:A:G	50	100	1	0.04956
18:23845022:T:C	50	100	1	0.1385
18:23845027:C:A	50	100	1	0.04139
18:23845880:T:C	50	98	1	0.2678
18:23845888:T:C	49	100	1	0.3637
18:23845972:G:A	50	100	1	0.3637
18:23846067:G:C	50	100	1	0.05047
18:23847343:A:C	50	100	1	0.1298
18:23847585:C:T	50	100	1	0.07825
18:23848072:C:G	50	100	1	0.1836
18:23848740:C:T	50	100	1	0.274
18:23849253:C:A	50	100	1	0.2756
18:23849607:G:A	50	100	1	0.1707
18:23850198:C:T	50	100	1	0.3651
18:23850780:C:T	50	100	1	0.112
18:23850899:G:A	50	100	1	0.2778
18:23851061:G:A	50	100	1	0.2778
18:23851563:C:G	50	100	1	0.1229
18:23852485:A:C	50	100	1	0.352
18:23852486:G:C	50	100	1	0.3538
18:23853002:T:A	50	100	1	0.3546
18:23853074:G:T	50	100	1	0.3671
18:23853232:T:A	50	100	1	0.3671
18:23853278:A:T	50	100	1	0.2778
18:23853360:G:A	50	100	1	0.1826
18:23853505:T:C	50	100	1	0.04194
18:23854408:A:G	50	100	1	0.2778
18:23854780:G:A	50	100	1	0.01107
18:23854811:G:A	50	100	1	0.3644
18:23855197:C:G	50	100	1	0.02778
18:23855218:G:A	50	100	0.96	0.01325
18:23855492:G:A	50	100	1	0.2776
18:23855714:T:C	50	100	1	0.04775
18:23856386:G:A	50	100	1	0.2743
18:23856448:G:T	50	100	1	0.3656
18:23856770:T:C	50	100	1	0.2155
18:23857380:C:T	50	98	1	0.2302
18:23857504:G:A	50	100	1	0.2269
18:23857565:G:T	50	100	1	0.04212
18:23857576:A:G	50	100	1	0.02887
18:23857757:A:G	50	100	1	0.3718
18:23857967:G:C	50	100	1	0.3727
18:23858668:T:C	50	100	1	0.2747
18:23859123:A:G	50	100	1	0.2696
18:23859665:C:T	50	100	0.99	0.1267
18:23860177:C:T	50	98	1	0.2745
18:23861338:T:A	50	100	0.9	0.01325
18:23861497:G:A	50	100	1	0.2747
18:23861520:G:A	50	100	1	0.2745
18:23861753:C:T	50	100	1	0.3655
18:23861842:T:C	50	100	0.98	0.02633
18:23862657:C:T	50	100	1	0.1712
18:23864638:C:T	50	100	1	0.04176
18:23864676:G:A	50	100	1	0.02179
18:23865299:G:T	50	100	1	0.3557
18:23865527:C:T	50	100	1	0.03195
18:23865809:G:A	50	100	1	0.1271
18:23865877:C:G	50	100	0.99	0.07988
18:23865943:T:C	50	100	1	0.2756
18:23866271:C:T	50	100	0.99	0.01107
18:23867335:T:C	50	98	0.97	0.02814
18:23867464:G:A	50	100	0.84	0.01761
18:23867695:C:T	50	98	1	0.01543
18:23868820:C:A	50	100	1	0.2173
18:23869438:C:T	50	100	1	0.1708
18:23869480:T:A	50	100	1	0.1708
18:23870461:A:G	50	100	1	0.3704
18:23874344:C:T	50	100	0.99	0.2736
18:23874495:G:A	50	98	0.99	0.03232
18:23875595:A:G	50	98	1	0.1707
18:23876129:A:G	50	100	1	0.2743
18:23876780:T:A	50	100	1	0.2594
18:23877974:G:A	50	100	1	0.356
18:23878045:G:A	50	100	1	0.05737
18:23878760:A:G	50	100	1	0.3696
18:23879524:G:A	50	100	1	0.2173
18:23880551:C:T	50	100	0.99	0.03867
18:23880654:G:A	50	100	1	0.1264
18:23881078:T:G	50	100	1	0.0906
18:23881681:G:A	50	100	0.99	0.1712
18:23882709:C:T	50	100	1	0.3678
18:23883304:C:A	50	100	1	0.03395
18:23883762:C:A	50	100	1	0.2306
18:23883970:A:G	50	100	1	0.2787
18:23884153:A:G	48	100	1	0.3517
18:23884388:T:G	50	100	1	0.04775
18:23885705:A:G	50	100	1	0.0472
18:23885775:C:T	50	100	0.98	0.01126
18:23886293:G:A	50	100	1	0.01489
18:23886351:T:G	50	100	1	0.3684
18:23887071:C:G	50	100	0.99	0.04993
18:23887653:A:G	50	100	0.99	0.04993
18:23887729:A:G	50	100	1	0.3686
18:23888788:T:A	50	100	1	0.01489
18:23889281:A:G	50	100	1	0.2778
18:23889342:G:T	50	100	1	0.01144
18:23889678:A:G	48	91.7	1	0.1745
18:23889710:G:A	48	100	0.92	0.02905
18:23890029:C:T	50	100	1	0.1707
18:23890190:C:T	50	100	1	0.05374
18:23890225:C:T	50	100	1	0.02778
18:23890234:T:A	50	100	0.99	0.0325
18:23890360:T:A	50	100	0.99	0.4207
18:23891051:G:A	50	100	1	0.1707
18:23891804:C:T	50	100	1	0.2781
18:23892320:T:A	50	100	1	0.05392
18:23892488:C:G	50	100	1	0.1765
18:23892795:T:C	50	100	1	0.1699
18:23893155:T:C	50	100	0.99	0.03395
18:23893275:A:G	50	100	1	0.0541
18:23893657:A:G	50	100	1	0.2812
18:23893803:T:C	50	100	1	0.1701
18:23893913:C:T	50	100	1	0.177
18:23893999:G:A	50	100	1	0.3662
18:23894601:G:A	50	100	1	0.2248
18:23894863:G:A	50	98	1	0.1701
18:23895130:A:G	50	100	0.85	0.01144
18:23895189:G:A	50	100	1	0.06518
18:23895595:T:G	50	100	1	0.1701
18:23895680:G:A	50	100	0.98	0.1699
18:23896698:A:T	50	98	0.91	0.02705
18:23896911:C:T	50	100	0.99	0.04975
18:23896916:C:T	50	100	0.99	0.1727
18:23896982:T:C	50	100	1	0.2809
18:23897618:G:T	50	100	1	0.2286
18:23897845:A:T	50	100	1	0.04866
18:23898116:C:T	50	100	1	0.04866
18:23898569:A:G	50	100	0.96	0.05755
18:23900173:C:T	50	100	0.99	0.03431
18:23900510:G:A	50	100	0.99	0.04975
18:23901269:C:G	50	100	1	0.1707
18:23901376:A:G	50	100	1	0.3513
18:23902252:C:T	50	100	1	0.3499
18:23903242:G:A	50	100	1	0.1708
18:23903278:C:T	50	100	0.98	0.0325
18:23903392:T:A	50	100	0.96	0.01979
18:23903471:C:G	50	100	1	0.06082
18:23903640:A:C	50	100	1	0.05937
18:23904280:G:A	50	100	1	0.1772
18:23904634:C:T	50	100	0.94	0.03413
18:23905248:G:A	50	100	0.84	0.02342
18:23905875:C:T	50	100	0.98	0.03395
18:23905910:G:A	50	100	1	0.05937
18:23906049:G:A	50	100	1	0.3658
18:23906452:A:T	50	100	1	0.05392
18:23906565:T:C	50	100	1	0.2807
18:23907089:T:G	50	100	1	0.3684
18:23907139:G:A	50	100	1	0.2246
18:23908142:A:G	50	100	1	0.3693
18:23908925:G:A	50	100	1	0.4533
18:23908983:G:A	50	100	1	0.2171
18:23909922:T:C	50	100	1	0.2059
18:23910070:C:T	50	100	0.99	0.346
18:23910400:G:A	50	100	1	0.3704
18:23910419:A:G	50	100	0.99	0.02179
18:23911770:G:A	50	100	1	0.0561
18:23911833:A:G	50	98	0.99	0.04993
18:23912235:G:C	50	100	1	0.1267
18:23912356:G:A	50	100	1	0.01489
18:23913070:T:C	50	100	1	0.01289
18:23913711:A:G	50	100	1	0.3711
18:23913774:C:A	50	100	1	0.1707
18:23913926:G:A	50	100	1	0.1707
18:23914254:A:G	50	100	1	0.4579
18:23915230:T:C	50	100	1	0.07916
18:23915519:T:C	50	100	1	0.4579
18:23915828:A:G	50	100	1	0.0659
18:23916027:A:G	50	100	0.84	0.06046
18:23916202:C:T	50	100	1	0.1781
18:23916260:A:T	50	100	0.99	0.01235
18:23916890:A:G	49	100	1	0.1705
18:23917227:T:G	50	100	1	0.0659
18:23917982:C:A	50	100	1	0.01489
18:23919268:A:T	50	100	0.99	0.01616
18:23919278:G:C	50	100	0.99	0.01616
18:23919376:A:G	50	100	0.91	0.0158
18:23919723:C:A	50	100	1	0.06463
18:23919917:C:T	50	100	0.99	0.02179
18:23920750:G:A	50	100	1	0.01198
18:23920759:A:G	50	100	0.96	0.01489
18:23921365:T:C	50	98	0.92	0.06463
18:23921512:A:G	50	100	1	0.01289
18:23922095:C:T	50	100	1	0.3969
18:23922100:G:A	50	100	1	0.4101
18:23922412:G:T	50	100	0.97	0.04158
18:23922448:G:A	50	100	1	0.04412
18:23922843:T:C	50	100	1	0.3479
18:23922884:G:T	50	100	1	0.01289
18:23922955:G:A	50	100	1	0.01216
18:23922982:C:T	50	100	1	0.02269
18:23923151:C:T	50	100	1	0.3969
18:23923184:C:T	50	100	1	0.03322
18:23923207:A:G	50	100	1	0.3784
18:23923394:A:G	50	100	1	0.01616
18:23923447:G:A	50	100	1	0.02269
18:23923530:C:T	49	100	1	0.3647
18:23924027:C:G	50	100	1	0.01616
18:23924513:G:A	50	100	0.98	0.01235
18:23925097:G:T	50	100	1	0.01017
18:23925300:C:T	50	100	1	0.04503
18:23925630:C:T	50	100	1	0.1767
18:23926255:G:T	50	100	1	0.4116
18:23926312:T:C	50	100	0.98	0.01235
18:23926339:G:T	50	100	1	0.3943
18:23926875:C:A	50	100	1	0.1616
18:23927361:T:G	50	98	1	0.392
18:23927451:G:C	50	100	1	0.07898
18:23927465:G:A	50	100	1	0.3947
18:23927593:G:A	50	100	0.99	0.2012
18:23927639:T:C	50	100	1	0.01634
18:23928322:C:T	50	100	1	0.1117
18:23928364:A:G	50	100	1	0.02197
18:23929704:A:C	50	98	1	0.3789
18:23930707:C:G	50	100	1	0.04484
18:23931070:C:A	50	100	1	0.1516
18:23931208:G:C	50	100	1	0.0463
18:23932715:G:C	50	100	0.95	0.0138
18:23932771:T:G	50	100	1	0.01489
18:23932843:G:A	50	100	0.99	0.03504
18:23933031:G:A	50	100	1	0.3947
18:23933338:A:C	50	100	1	0.1293
18:23933389:A:T	50	100	0.95	0.04012
18:23933804:C:T	50	100	1	0.1427
18:23934017:G:A	50	100	1	0.01634
18:23934396:T:C	50	100	1	0.04484
18:23934616:A:T	50	98	0.92	0.06373
18:23935193:G:T	50	100	0.99	0.03504
18:23935225:G:A	50	100	1	0.1924
18:23935427:G:A	50	100	1	0.2142
18:23935565:C:T	50	100	0.88	0.01471
18:23936245:A:T	50	100	0.9	0.0354
18:23937113:C:G	50	100	1	0.1612
18:23937132:A:G	50	100	1	0.2111
18:23937341:G:A	50	100	1	0.01144
18:23937482:C:G	50	100	1	0.01144
18:23938137:G:A	50	100	1	0.2213
18:23938672:C:T	50	100	1	0.4205
18:23938731:G:A	50	100	1	0.4228
18:23939672:A:C	50	100	1	0.2282
18:23940216:G:A	50	98	1	0.1423
18:23940309:G:C	50	100	1	0.0138
18:23940690:A:G	50	100	0.96	0.01434
18:23940788:A:G	50	100	1	0.04956
18:23940858:C:T	50	100	1	0.03595
18:23940865:A:G	50	100	0.99	0.04412
18:23940960:G:A	50	100	0.99	0.05556
18:23941099:C:T	50	100	1	0.01144
18:23941326:G:C	41	85.4	0.93	0.1619
18:23941334:C:A	49	95.9	0.99	0.04956
18:23942231:G:T	50	100	1	0.01144
18:23942876:C:T	50	100	0.98	0.01271
18:23943005:C:T	50	100	1	0.01725
18:23943099:C:A	50	100	0.99	0.1679
18:23943418:A:T	50	100	0.97	0.03486
18:23943568:C:G	50	100	0.99	0.1612
18:23944586:A:T	50	100	0.99	0.1727
18:23944675:G:A	50	100	1	0.1423
18:23944796:G:A	50	100	1	0.39
18:23946042:C:G	50	100	0.96	0.01434
18:23946123:C:T	50	100	1	0.3956
18:23947200:C:G	50	92	0.99	0.1442
18:23947721:C:T	50	100	0.99	0.1665
18:23947898:G:A	49	100	1	0.1422
18:23948107:C:T	50	100	1	0.02814
18:23948377:G:A	50	100	1	0.1422
18:23948639:G:A	50	100	0.97	0.1698
18:23949043:A:G	50	100	0.99	0.1641
18:23949758:G:A	50	100	1	0.3903
18:23949766:G:A	50	100	0.99	0.03286
18:23950702:T:A	50	100	0.99	0.1681
18:23950786:G:A	50	100	1	0.01489
18:23951093:T:C	50	100	1	0.01053
18:23951195:C:T	50	100	0.98	0.07643
18:23951548:T:C	50	100	0.99	0.221
18:23951670:C:T	50	100	1	0.01144
18:23951937:C:T	50	100	0.99	0.1049
18:23951942:C:T	50	98	1	0.3956
18:23952469:C:T	50	100	1	0.01144
18:23952495:C:T	50	100	0.99	0.404
18:23952957:C:T	50	100	1	0.01634
18:23953395:G:A	50	100	1	0.01144
18:23953516:G:A	50	100	1	0.01144
18:23954173:G:A	50	98	0.9	0.02723
18:23954737:C:A	50	100	1	0.3931
18:23954739:C:T	50	100	1	0.3931
18:23954887:G:A	50	100	0.97	0.01507
18:23955043:A:T	50	100	0.96	0.05701
18:23955167:C:G	50	98	0.99	0.2211
18:23955641:A:G	50	100	1	0.01144
18:23955801:A:G	49	100	1	0.142
18:23955853:C:T	50	100	0.99	0.2582
18:23957510:T:C	50	100	1	0.3971
18:23957529:A:G	50	100	0.98	0.03486
18:23957998:C:T	50	100	0.98	0.2255
18:23958122:A:T	50	98	1	0.1422
18:23958642:A:G	50	100	1	0.01162
18:23959096:G:A	50	100	0.99	0.354
18:23959125:G:A	50	100	0.98	0.1641
18:23959694:T:C	50	100	1	0.01634
18:23959755:G:C	50	100	1	0.1427
18:23959924:G:A	50	100	1	0.01162
18:23959998:T:C	50	100	1	0.1423
18:23960226:A:G	50	98	1	0.04575
18:23960708:G:A	50	100	1	0.4001
18:23961882:G:A	50	100	0.97	0.1658
18:23962171:A:T	50	100	1	0.07208
18:23962355:C:G	50	100	0.96	0.01452
18:23962497:A:C	50	100	1	0.01652
18:23962644:G:A	50	100	0.99	0.4488
18:23962658:A:G	50	100	0.99	0.05465
18:23962678:C:T	50	100	0.96	0.0216
18:23962874:A:G	50	100	0.99	0.449
18:23962925:A:G	50	98	0.99	0.4466
18:23962963:C:T	50	100	0.99	0.449
18:23963536:A:C	50	100	1	0.01652
18:23963824:A:G	50	100	1	0.1429
18:23964052:G:A	50	100	1	0.1427
18:23964167:G:T	50	98	0.98	0.1714
18:23964250:G:A	50	100	1	0.1427
18:23964659:C:T	50	98	1	0.01053
18:23964829:G:A	50	100	0.97	0.05428
18:23965115:G:A	50	98	1	0.4116
18:23965792:G:A	50	100	1	0.03395
18:23966655:G:A	50	100	1	0.01924
18:23967099:A:G	50	100	0.98	0.01598
18:23967476:C:T	50	100	0.99	0.01452
18:23967901:T:C	50	98	1	0.4145
18:23967999:C:T	50	100	1	0.4145
18:23968165:C:T	50	100	0.97	0.1305
18:23968294:A:G	50	100	0.97	0.1307
18:23968343:A:G	50	100	1	0.01616
18:23968993:G:A	50	100	0.99	0.05102
18:23969419:G:A	50	100	1	0.01525
18:23969713:T:G	50	100	1	0.4936
18:23969796:G:A	50	100	0.97	0.03431
18:23969811:C:T	50	100	1	0.01525
18:23969834:G:A	50	100	1	0.03922
18:23969940:T:C	49	100	1	0.4154
18:23970004:G:T	50	100	1	0.01525
18:23970609:T:G	50	100	1	0.4083
18:23970665:A:G	50	100	0.99	0.0512
18:23971742:G:T	50	100	1	0.02197
18:23972292:T:C	50	100	1	0.01071
18:23972377:G:C	50	100	0.98	0.02524
18:23973667:A:G	49	100	1	0.4459
18:23973711:C:G	50	100	1	0.07062
18:23973718:C:T	50	100	1	0.07062
18:23974020:T:A	50	100	1	0.06609
18:23974236:T:G	50	100	0.99	0.10780000000000001
18:23974771:T:G	50	100	1	0.01525
18:23975228:G:T	50	100	1	0.07008
18:23975484:G:A	50	100	1	0.06808
18:23975852:T:G	50	100	1	0.3203
18:23976112:C:T	50	100	1	0.05265
18:23976412:C:T	50	100	1	0.0158
18:23976626:C:T	50	100	1	0.3747
18:23976693:C:T	50	100	1	0.05247
18:23976727:G:C	50	100	1	0.0158
18:23977202:C:T	50	98	1	0.1402
18:23977641:T:A	49	100	1	0.06627
18:23977860:C:T	50	100	1	0.0158
18:23978428:C:G	50	100	1	0.0158
18:23978659:C:A	50	100	1	0.05138
18:23978896:G:A	49	98	1	0.05156
18:23978925:A:G	50	100	1	0.05138
18:23979262:G:A	50	100	1	0.1687
18:23979840:G:T	50	100	0.99	0.01362
18:23980015:G:A	50	100	1	0.1077
18:23980147:C:T	50	100	0.99	0.14
18:23980875:G:A	50	100	1	0.3998
18:23981270:C:A	49	100	1	0.1075
18:23981348:C:T	50	100	0.88	0.01071
18:23981536:C:T	50	100	1	0.3902
18:23981573:C:T	50	100	1	0.01598
18:23981750:A:C	50	100	0.98	0.06954
18:23981826:G:A	50	100	1	0.3203
18:23982300:C:T	50	100	0.94	0.0699
18:23983464:A:G	50	100	1	0.1097
18:23983637:C:T	50	98	0.99	0.1699
18:23983795:C:A	50	98	1	0.1739
18:23983862:C:G	50	100	1	0.07789
18:23983911:A:T	50	98	0.98	0.2409
18:23984009:C:T	50	100	1	0.1743
18:23984148:C:G	50	100	0.97	0.03976
18:23984184:G:C	50	100	0.99	0.01344
18:23984242:G:C	50	100	1	0.1276
18:23984452:A:C	50	100	0.99	0.3366
18:23984565:C:T	50	100	0.95	0.04357
18:23984683:T:C	50	100	0.98	0.01434
18:23985633:G:C	50	100	0.95	0.01797
18:23985713:C:T	50	100	0.98	0.07208
18:23986609:C:T	50	100	0.9	0.02959
18:23986678:C:T	50	100	0.9	0.02941
18:23986796:T:C	50	100	0.91	0.02941
18:23986997:G:A	50	100	0.97	0.05156
18:23987856:A:G	50	100	0.99	0.36870000000000003
18:23988403:C:T	50	100	1	0.3292
18:23988750:C:T	50	100	0.99	0.07807
18:23989032:A:C	50	100	0.99	0.4218
18:23989235:G:A	50	100	0.96	0.03722
18:23989291:T:A	50	100	0.99	0.01271
18:23989446:T:G	50	100	1	0.1409
18:23989650:A:G	50	100	0.8	0.01344
18:23989811:A:G	50	100	0.99	0.3232
18:23989838:G:A	50	98	1	0.4657
18:23990646:G:A	50	100	1	0.02197
18:23990944:G:A	50	100	0.96	0.01235
18:23991539:C:T	50	100	1	0.01289
18:23991782:C:T	50	100	1	0.1265
18:23991888:C:T	50	100	0.89	0.06082
18:23992080:G:A	50	100	1	0.136
18:23992100:T:A	50	100	1	0.4706
18:23992176:G:A	50	100	1	0.3401
18:23992873:C:G	50	100	0.99	0.3072
18:23993061:G:A	50	100	1	0.3306
18:23993422:A:C	50	100	0.99	0.3824
18:23994394:T:C	50	98	1	0.03086
18:23994495:A:G	50	100	1	0.4346
18:23994560:C:T	50	100	0.99	0.1267
18:23994594:G:A	50	98	1	0.03086
18:23994903:T:A	50	100	1	0.01507
18:23994904:T:A	50	96	0.95	0.2222
18:23994905:A:T	50	98	0.95	0.02741
18:23995280:T:C	50	100	0.99	0.4795
18:23996578:C:T	50	98	0.99	0.1885
18:23997048:A:G	50	98	0.99	0.2787
18:23997131:T:C	50	98	0.98	0.1977
18:23997469:T:C	50	100	0.98	0.1127
18:23998113:T:C	50	100	1	0.06808
18:23998790:T:C	50	100	1	0.0679
18:23998882:G:A	50	100	1	0.06808
18:23999002:C:T	50	100	0.94	0.06336
18:23999057:G:A	50	100	1	0.0699
18:23999204:C:G	50	100	0.95	0.01471
18:23999410:C:T	50	100	1	0.05229
18:24000207:C:T	50	100	1	0.01616
18:24000528:G:A	50	100	0.99	0.1972
18:24001102:C:T	50	100	1	0.1585
18:24001165:G:T	50	100	1	0.01634
18:24001236:A:C	50	100	1	0.07099
18:24001348:C:T	50	100	1	0.02687
18:24001734:G:C	50	100	1	0.4993
18:24001745:T:C	50	98	1	0.4276
18:24001970:C:T	50	100	1	0.4441
18:24002127:T:C	50	100	1	0.02487
18:24002310:A:G	50	98	0.98	0.1685
18:24002442:C:G	50	100	1	0.02487
18:24002481:A:G	50	98	0.97	0.03595
18:24002579:G:A	50	100	1	0.05483
18:24002731:G:A	50	100	1	0.3887
18:24002865:C:T	50	100	1	0.07208
18:24003193:C:T	50	100	1	0.4267
18:24003524:G:A	50	100	1	0.01362
18:24003728:G:C	50	100	0.99	0.2019
18:24004281:C:G	50	100	1	0.1563
18:24005109:A:G	50	100	1	0.4867
18:24005758:C:T	49	100	0.97	0.03286
18:24007048:T:C	50	98	1	0.1578
18:24007126:C:T	50	100	1	0.04267
18:24007358:T:C	50	98	1	0.4564
18:24007458:G:A	50	100	1	0.02052
18:24007475:C:T	50	98	1	0.264
18:24007516:T:G	50	94	1	0.4564
18:24007703:T:C	50	98	0.98	0.04321
18:24007767:A:G	50	100	1	0.02179
18:24008108:C:T	50	100	1	0.01434
18:24008148:C:T	50	100	1	0.05919
18:24008230:C:T	50	100	0.98	0.04757
18:24008371:G:C	50	98	0.99	0.4326
18:24008734:G:A	50	100	0.97	0.03577
18:24008850:C:T	50	100	0.96	0.01416
18:24008988:G:C	50	100	1	0.02052
18:24009380:G:A	50	100	1	0.1549
18:24009894:G:T	50	100	1	0.05937
18:24010272:G:A	50	98	1	0.4319
18:24010362:A:G	50	98	1	0.3991
18:24010406:C:T	50	100	0.97	0.02215
18:24010919:G:A	50	100	1	0.04267
18:24011058:C:T	50	100	1	0.3355
18:24011201:G:A	49	98	1	0.155
18:24011442:A:G	50	98	1	0.4497
18:24011538:A:G	50	100	1	0.01434
18:24012036:A:C	50	98	1	0.4575
18:24012115:C:T	50	100	0.75	0.01434
18:24012599:T:C	50	100	0.95	0.05937
18:24012605:G:T	50	98	1	0.4257
18:24013125:A:G	50	100	1	0.04285
18:24013427:C:A	50	100	1	0.02015
18:24013592:C:T	50	98	0.97	0.0345
18:24013999:T:C	50	98	1	0.4276
18:24014009:C:A	50	98	0.99	0.3377
18:24014397:G:A	50	100	1	0.01507
18:24014494:G:A	50	94	0.98	0.2979
18:24014538:G:A	50	98	1	0.01416
18:24014604:C:T	50	100	0.9	0.02033
18:24014607:A:C	50	92	0.99	0.3586
18:24014836:A:G	50	100	1	0.01416
18:24015116:C:T	50	98	0.9	0.0216
18:24015358:T:C	50	98	0.98	0.4964
18:24016031:C:A	50	100	0.98	0.02451
18:24017080:G:A	50	98	0.97	0.06009
18:24017391:G:A	50	100	0.98	0.4592
18:24017469:A:G	50	100	0.97	0.04466
18:24017478:A:G	50	100	0.97	0.4593
18:24017506:C:T	50	100	0.94	0.05229
18:24017580:C:T	50	98	0.96	0.04503
18:24017697:G:A	50	98	0.99	0.02869
18:24018072:T:C	50	98	0.98	0.4346
18:24018128:G:A	50	100	0.86	0.01398
18:24018301:C:T	50	90	0.99	0.2466
18:24018302:G:A	50	98	0.86	0.04575
18:24018893:A:G	50	96	0.9	0.1496
18:24019123:T:C	50	94	0.98	0.3284
18:24019174:C:T	50	100	0.91	0.1587
18:24020436:A:G	50	100	1	0.04212
18:24020561:C:A	50	100	0.84	0.02033
18:24020655:G:C	50	100	0.99	0.2433
18:24020664:A:G	50	100	1	0.03885
18:24020738:C:T	50	100	0.97	0.0354
18:24020758:G:C	50	100	0.96	0.04267
18:24020787:C:T	50	100	0.98	0.02397
18:24020848:C:A	50	100	0.99	0.2407
18:24021040:T:C	50	100	0.99	0.2233
18:24021149:G:A	50	100	0.98	0.2229
18:24021240:A:G	50	100	0.99	0.2228
18:24021269:C:T	49	100	0.99	0.2226
18:24021283:C:T	50	100	0.99	0.2231
18:24021292:C:T	49	100	1	0.02397
18:24021424:G:A	50	100	0.99	0.2229
18:24021561:T:C	49	100	0.98	0.2231
18:24022139:T:C	50	100	0.98	0.2484
18:24022610:T:C	50	100	0.91	0.01253
18:24022835:G:A	50	100	1	0.02197
18:24022973:A:G	50	100	0.96	0.06609
18:24023166:G:A	50	100	0.96	0.4628
18:24023275:A:G	50	100	0.97	0.2208
18:24023841:C:G	50	100	0.96	0.4145
18:24024130:A:G	50	96	0.97	0.1632
18:24024141:T:G	50	94	0.97	0.05501
18:24024143:G:T	50	100	0.94	0.2204
18:24024169:C:T	50	100	0.94	0.224
18:24024202:C:G	49	100	1	0.05501
18:24024213:A:G	49	100	1	0.05519
18:24024504:T:C	50	98	0.97	0.07117
18:24024862:G:T	50	100	1	0.05501
18:24024880:T:C	50	100	1	0.05392
18:24024972:G:A	50	100	1	0.02869
18:24025160:C:T	50	100	0.95	0.2758
18:24025413:A:G	50	100	1	0.03577
18:24025653:G:A	50	98	0.97	0.2663
18:24025823:C:G	50	100	0.96	0.402
18:24026075:G:C	50	100	0.97	0.01162
18:24026145:G:A	50	100	1	0.0541
18:24026596:A:G	50	100	1	0.05392
18:24026757:A:G	50	98	0.99	0.07208
18:24026802:T:C	50	100	0.95	0.1127
18:24027240:C:T	50	100	0.91	0.01761
18:24027247:G:A	50	100	0.83	0.01961
18:24027255:G:C	50	100	1	0.05392
18:24027430:A:G	50	100	0.97	0.1634
18:24027701:G:A	49	100	0.99	0.04702
18:24028781:G:A	50	100	0.79	0.01071
18:24028869:C:T	50	100	1	0.0472
18:24029091:G:T	50	98	0.96	0.1665
18:24029282:T:C	49	100	0.97	0.0472
18:24029536:G:T	50	100	0.99	0.06808
18:24029579:A:G	50	100	1	0.05701
18:24029582:C:T	50	100	1	0.05683
18:24029635:T:C	50	100	0.99	0.05828
18:24029685:T:G	50	100	0.97	0.213
18:24029750:G:A	50	100	0.94	0.01725
18:24029775:C:T	50	100	1	0.05683
18:24029783:T:G	50	100	0.96	0.2259
18:24029790:G:A	50	100	1	0.05664
18:24029799:C:T	50	100	0.97	0.224
18:24029906:A:T	50	98	0.98	0.1253
18:24029924:T:A	50	100	1	0.04103
18:24029985:A:T	50	100	1	0.04103
18:24030078:G:A	50	100	0.99	0.03885
18:24030192:T:A	50	100	0.98	0.09604
18:24030472:A:T	50	98	0.83	0.0167
18:24030990:C:T	50	100	0.99	0.03867
18:24031249:C:T	50	100	0.97	0.05937
18:24031261:G:A	50	100	0.99	0.0492
18:24031264:G:C	50	98	0.78	0.01652
18:24031267:A:C	50	100	0.92	0.2435
18:24031554:A:G	50	100	0.97	0.06427
18:24031570:A:G	50	100	0.99	0.03359
18:24031572:C:A	50	100	0.99	0.03359
18:24031803:G:A	50	98	0.99	0.07698
18:24031914:G:A	50	100	0.9	0.1038
18:24032510:G:A	50	100	1	0.03504
18:24033022:T:A	50	94	0.95	0.3027
18:24033421:C:T	50	94	0.94	0.1191
18:24033726:G:A	50	96	0.98	0.03813
18:24033766:C:T	50	98	0.97	0.03068
18:24034758:C:G	50	98	0.98	0.4306
18:24035064:C:G	50	100	1	0.02088
18:24035380:G:C	50	94	0.97	0.3756
18:24035692:G:A	50	100	1	0.04938
18:24036014:C:T	50	100	1	0.04938
18:24036243:A:G	50	100	1	0.02088
18:24036415:A:G	50	98	0.97	0.4806
18:24036433:C:T	50	98	0.99	0.4802
18:24036698:A:G	50	94	0.98	0.3744
18:24037004:A:G	50	96	0.99	0.03813
18:24037068:T:C	50	100	1	0.01507
18:24037320:A:G	50	100	1	0.03831
18:24037927:T:A	50	100	0.99	0.03431
18:24039022:C:T	50	92	1	0.07407
18:24039538:C:T	50	98	1	0.03903
18:24039633:C:T	50	100	0.99	0.04575
18:24039933:T:C	50	100	0.98	0.02088
18:24039967:A:G	50	98	0.99	0.4818
18:24040096:C:T	50	96	0.99	0.07335
18:24040101:G:A	50	96	0.98	0.484
18:24040239:G:A	50	100	0.89	0.01434
18:24041341:A:G	50	98	0.99	0.4604
18:24041397:T:C	50	98	0.99	0.4602
18:24041526:T:C	50	94	0.97	0.3775
18:24041673:C:T	50	96	0.97	0.03577
18:24042001:G:A	50	100	1	0.01126
18:24042039:A:T	50	92	0.88	0.1322
18:24042086:G:A	50	96	0.99	0.4621
18:24042200:A:G	50	96	0.99	0.07226
18:24042262:T:C	50	96	0.99	0.4619
18:24042287:T:C	50	98	0.98	0.2386
18:24042403:C:T	50	100	1	0.03413
18:24042431:G:C	50	98	0.98	0.4613
18:24042635:G:A	50	96	0.98	0.4622
18:24042668:G:A	50	92	0.98	0.3359
18:24042719:C:T	50	100	0.98	0.02524
18:24043030:A:G	50	92	0.97	0.315
18:24043388:A:G	50	100	0.95	0.02977
18:24043452:A:G	50	96	0.95	0.4615
18:24044383:A:C	50	96	0.9	0.03722
18:24044816:A:G	50	98	0.91	0.01071
18:24044996:C:T	50	92	0.78	0.4528
18:24045059:G:A	50	96	0.85	0.1973
18:24045224:A:G	50	86	0.81	0.221
18:24045508:T:C	50	100	0.88	0.09405
18:24045701:T:G	49	79.6	0.78	0.4374
18:24045712:A:G	50	94	0.68	0.05574
18:24045730:T:C	50	96	0.74	0.01452
18:24045734:A:G	50	96	0.79	0.01271
18:24045859:C:T	50	92	0.8	0.3738
18:24045984:G:A	48	95.8	0.88	0.04575
18:24046063:C:T	50	98	0.86	0.04975
18:24046083:C:T	50	98	0.85	0.01416
18:24046198:A:G	50	100	0.9	0.03758
18:24046603:T:C	50	100	0.77	0.02015
18:24046671:C:A	50	98	0.89	0.3083
18:24046713:T:C	50	96	0.84	0.1314
18:24046938:T:A	50	100	0.88	0.01089
18:24047051:T:C	50	98	0.89	0.3065
18:24047154:C:T	50	100	0.77	0.01997
18:24048375:A:C	50	100	0.9	0.08588
18:24048580:T:G	50	100	0.99	0.01525
18:24048808:A:G	50	100	0.94	0.02487
18:24049820:C:T	50	96	0.92	0.2634
18:24049923:C:T	50	98	0.86	0.03922
18:24049947:T:C	50	100	0.94	0.02505
18:24050229:C:A	50	100	0.96	0.02397
18:24050425:C:T	50	96	0.95	0.4749
18:24050494:G:A	50	100	0.95	0.02505
18:24050664:G:A	50	100	0.84	0.04194
18:24050708:C:T	50	100	0.95	0.02524
18:24051092:G:A	50	100	0.93	0.04103
18:24051109:C:T	50	96	0.93	0.1233
18:24051280:G:A	50	96	0.96	0.4575
18:24051298:C:G	50	100	0.92	0.01471
18:24051895:G:A	50	100	0.97	0.06046
18:24052285:A:T	50	96	0.93	0.2061
18:24052490:A:G	50	100	0.98	0.03522
18:24052554:A:G	50	100	0.97	0.03522
18:24052656:G:A	50	96	0.93	0.1472
18:24052884:T:C	50	94	0.93	0.2246
18:24053032:G:A	50	96	0.96	0.4887
18:24053234:A:G	50	98	0.94	0.08115
18:24053901:G:T	50	100	0.9	0.02687
18:24054026:A:G	50	100	1	0.02505
18:24054081:C:T	50	94	0.93	0.478
18:24054332:C:T	50	96	0.91	0.1164
18:24054564:A:G	50	100	0.93	0.01071
18:24055442:G:A	50	98	0.96	0.4009
18:24055511:T:C	50	100	0.88	0.02306
18:24056282:A:T	50	100	0.96	0.453
18:24056354:G:T	50	100	0.96	0.01307
18:24056520:G:A	50	100	0.96	0.0817
18:24057237:A:G	50	100	0.98	0.03994
18:24057252:A:G	50	98	0.98	0.02778
18:24057258:C:T	50	100	0.98	0.02778
18:24057259:G:A	50	100	0.95	0.1828
18:24057325:T:A	50	100	0.98	0.02778
18:24058002:C:A	50	100	0.97	0.4479
18:24058110:T:G	50	100	0.94	0.1017
18:24058545:C:A	50	98	0.98	0.3965
18:24058775:A:G	50	100	0.94	0.01307
18:24058826:G:A	50	100	0.99	0.08315
18:24058926:A:T	50	98	0.99	0.08188
18:24059248:G:A	50	100	0.98	0.01525
18:24059401:T:C	50	96	0.98	0.3869
18:24059461:C:T	50	96	0.97	0.3528
18:24059770:C:T	50	100	0.99	0.08606
18:24059826:T:G	50	96	0.91	0.06373
18:24060092:A:G	50	100	0.98	0.04085
18:24060136:A:G	50	100	0.99	0.01924
18:24060307:G:A	50	100	0.95	0.04956
18:24060341:G:A	50	100	0.96	0.04993
18:24060550:T:C	50	100	1	0.03431
18:24060551:G:A	50	98	0.97	0.4379
18:24060600:G:A	50	98	0.98	0.4381
18:24060692:T:C	50	100	0.9	0.04702
18:24060853:C:T	50	98	0.97	0.4381
18:24060965:A:G	50	100	0.96	0.1736
18:24061238:T:A	50	92	0.93	0.2318
18:24061239:T:A	50	90	0.91	0.4786
18:24061240:A:T	50	98	0.91	0.04285
18:24061451:G:A	50	100	1	0.0207
18:24061612:A:G	50	100	1	0.02959
18:24061630:G:A	49	98	0.96	0.07208
18:24062033:C:T	50	100	0.97	0.07462
18:24062314:T:C	50	100	0.94	0.02651
18:24062367:G:A	50	100	1	0.02088
18:24062667:T:A	50	100	0.98	0.03976
18:24062722:A:G	50	100	0.9	0.02669
18:24062766:G:C	50	100	0.96	0.0581
18:24063479:T:C	50	96	0.93	0.1284
18:24063551:C:T	50	98	0.94	0.1845
18:24064127:G:T	50	98	0.95	0.1142
18:24064129:T:G	50	98	0.91	0.04938
18:24064633:T:A	50	100	0.86	0.02179
18:24064732:T:A	50	100	0.96	0.06954
18:24064915:T:C	50	100	0.97	0.2442
18:24065002:G:T	50	98	0.96	0.1162
18:24065299:A:G	50	100	0.93	0.04158
18:24065327:C:T	50	100	0.91	0.0187
18:24065679:G:A	50	100	0.99	0.06754
18:24066482:G:A	50	100	1	0.02106
18:24066938:A:G	50	98	0.98	0.08424
18:24067443:G:A	50	100	0.98	0.0216
18:24067588:C:T	50	98	0.98	0.3693
18:24067666:C:T	50	100	0.99	0.0138
18:24067823:A:G	50	100	0.98	0.04049
18:24068601:A:G	50	100	0.99	0.4519
18:24068824:T:G	50	100	0.98	0.39
18:24070571:G:A	50	100	0.98	0.1721
18:24070733:C:T	50	100	0.93	0.05211
18:24071000:T:C	50	100	0.97	0.2099
18:24071064:G:T	50	100	0.98	0.1649
18:24071427:A:G	50	100	0.92	0.0167
18:24071544:T:C	50	100	0.99	0.02251
18:24071592:T:C	50	100	0.98	0.1725
18:24071805:A:G	50	100	0.99	0.01416
18:24072379:A:G	50	100	0.93	0.03232
18:24072388:C:T	50	100	0.99	0.01997
18:24073200:A:G	50	100	1	0.09259
18:24073330:C:A	50	100	1	0.04466
18:24073688:T:A	50	100	0.94	0.05701
18:24073874:G:T	50	98	0.98	0.4913
18:24073929:A:G	50	100	1	0.01325
18:24074706:C:T	50	100	1	0.02288
18:24075042:A:G	50	100	1	0.1102
18:24075158:G:C	50	100	0.99	0.09223
18:24075162:A:T	50	98	0.98	0.3729
18:24075626:G:A	50	98	0.99	0.1649
18:24075692:A:C	50	100	0.99	0.06681
18:24075696:A:C	50	100	0.98	0.08932
18:24075700:A:C	50	98	0.98	0.08914
18:24075704:C:A	38	92.1	0.8	0.02687
18:24075817:C:G	50	100	0.98	0.224
18:24075931:C:T	50	100	1	0.01017
18:24076326:C:A	50	100	0.98	0.4858
18:24076327:G:A	50	100	1	0.1048
18:24076653:A:G	50	100	0.99	0.09495
18:24076670:C:G	50	100	0.99	0.1596
18:24076935:A:G	50	100	0.99	0.09495
18:24077193:G:T	50	100	1	0.2812
18:24077569:G:T	50	100	0.92	0.02451
18:24077747:T:C	50	100	0.96	0.06972
18:24077802:C:T	50	100	0.99	0.4138
18:24078419:G:A	50	100	1	0.1162
18:24079300:C:G	50	100	1	0.02197
18:24079544:T:G	50	100	0.97	0.3324
18:24079575:G:A	50	100	0.98	0.38
18:24079695:A:G	50	100	1	0.1336
18:24081148:G:A	50	100	0.99	0.06282
18:24081182:C:T	50	100	1	0.06536
18:24081244:G:T	50	100	1	0.1017
18:24081273:C:A	50	100	1	0.05211
18:24081659:G:A	50	100	0.99	0.1578
18:24081740:A:G	50	100	1	0.02197
18:24082772:C:T	50	100	0.99	0.1028
18:24082852:A:C	50	100	1	0.2012
18:24083177:C:A	50	100	1	0.02687
18:24084035:T:G	50	98	0.96	0.02651
18:24084142:T:C	50	100	1	0.2725
18:24084471:T:C	50	100	0.99	0.2729
18:24084661:T:C	50	100	1	0.2727
18:24084796:G:T	50	100	1	0.01362
18:24084810:C:A	50	100	1	0.1888
18:24085195:G:A	50	100	1	0.03195
18:24085260:G:A	50	100	1	0.2743
18:24085668:G:C	50	98	1	0.02106
18:24085763:A:G	50	100	0.96	0.05792
18:24085782:T:C	50	100	1	0.02106
18:24085973:C:G	50	100	0.99	0.04339
18:24086044:G:T	50	100	1	0.2743
18:24086206:A:T	50	100	0.98	0.02469
18:24086258:A:G	50	100	1	0.2747
18:24086426:G:A	50	100	1	0.2745
18:24086596:C:T	50	100	0.96	0.1727
18:24086832:C:T	50	98	1	0.02614
18:24086871:A:G	50	100	0.99	0.2749
18:24087260:T:G	50	100	0.9	0.02088
18:24087281:A:G	50	100	0.99	0.2482
18:24087489:A:T	50	100	1	0.02723
18:24087805:A:G	50	100	1	0.02578
18:24088100:T:C	50	100	0.98	0.2694
18:24088246:T:C	50	98	0.99	0.2384
18:24088442:C:T	50	100	0.97	0.04884
18:24088797:G:C	50	100	0.95	0.01561
18:24088811:C:T	50	100	0.99	0.01216
18:24088874:C:T	50	98	0.94	0.3226
18:24089598:C:T	50	100	0.98	0.1498
18:24089818:G:A	50	100	1	0.04285
18:24089830:C:A	50	100	0.98	0.2638
18:24090642:G:A	50	98	0.99	0.1792
18:24091371:G:T	50	100	0.99	0.0354
18:24091814:G:A	50	100	0.98	0.1905
18:24091860:C:T	50	100	0.98	0.1865
18:24091986:G:A	50	100	0.97	0.05211
18:24092008:G:T	50	100	0.98	0.142
18:24092024:C:T	50	100	0.9	0.01634
18:24092112:A:T	46	91.3	0.97	0.07317
18:24092114:A:T	45	93.3	0.88	0.06463
18:24092117:A:T	45	75.6	0.86	0.2384
18:24092127:A:C	46	91.3	0.96	0.1456
18:24092551:A:G	50	100	1	0.02015
18:24093099:C:G	50	100	0.98	0.3758
18:24093568:C:T	50	100	0.98	0.1748
18:24093768:T:C	50	100	0.97	0.03922
18:24093883:C:G	50	100	0.99	0.01289
18:24093963:C:T	50	98	0.97	0.3531
18:24094096:C:G	50	100	0.99	0.3689
18:24094643:C:T	50	100	0.98	0.3488
18:24094872:T:G	50	100	0.97	0.1229
18:24095334:G:A	50	100	0.99	0.1229
18:24095718:A:C	50	98	1	0.09967
18:24095919:G:A	50	100	1	0.1151
18:24096026:T:G	50	100	0.99	0.3773
18:24096155:C:T	50	100	0.97	0.05392
18:24096260:A:G	50	100	0.99	0.4993
18:24097040:G:A	50	100	0.97	0.1236
18:24097564:A:G	50	100	0.97	0.05084
18:24097645:G:A	50	100	1	0.06209
18:24098361:T:G	49	98	0.98	0.07643
18:24099037:A:G	48	85.4	0.92	0.2965
18:24099039:A:G	47	83	0.91	0.4337
18:24099041:A:G	48	100	0.94	0.0423
18:24099142:G:A	50	98	0.92	0.04394
18:24099152:G:A	49	100	0.99	0.3226
18:24099408:T:G	50	98	0.99	0.4837
18:24099443:A:C	50	100	1	0.1273
18:24099539:T:C	50	100	0.98	0.1227
18:24099986:C:T	50	100	0.99	0.222
18:24100265:C:A	50	100	0.99	0.3239
18:24100626:G:T	50	100	0.93	0.03522
18:24100771:G:A	50	100	0.99	0.2215
18:24101005:T:C	50	100	0.99	0.3762
18:24101114:A:T	50	98	0.98	0.1227
18:24101115:A:T	50	98	0.98	0.1224
18:24101119:G:C	50	98	0.98	0.1227
18:24101524:A:G	50	100	1	0.1236
18:24101552:C:T	50	98	0.98	0.224
18:24102065:G:C	50	100	0.98	0.0512
18:24102084:G:A	50	96	0.99	0.2983
18:24102336:C:T	50	98	0.99	0.2772
18:24102354:A:G	50	100	1	0.01707
18:24102367:C:A	50	98	0.99	0.144
18:24102685:A:G	50	96	0.97	0.463
18:24102837:C:G	50	100	0.98	0.3433
18:24103128:T:C	50	100	1	0.01906
18:24103708:C:T	50	98	0.98	0.08079
18:24104695:T:C	50	100	0.97	0.06409
18:24104964:T:C	49	100	1	0.1596
18:24105673:A:G	50	100	0.99	0.06282
18:24105703:G:T	50	100	0.99	0.3967
18:24105952:T:C	50	100	1	0.0138
18:24106190:A:G	50	100	0.98	0.1336
18:24106245:G:A	50	100	0.95	0.05283
18:24106874:G:A	50	98	0.99	0.1509
18:24106975:G:A	50	100	1	0.04085
18:24107047:G:A	50	100	1	0.0719
18:24107310:C:G	50	100	0.98	0.06318
18:24107314:C:T	50	100	0.99	0.1062
18:24107698:C:T	50	100	0.99	0.06118
18:24107888:A:G	50	100	0.97	0.06209
18:24108265:A:G	50	100	1	0.1204
18:24108343:C:T	50	100	0.99	0.08279
18:24108614:T:A	50	98	0.99	0.1509
18:24108774:A:T	50	100	1	0.0138
18:24109081:G:A	50	100	1	0.04176
18:24109430:G:A	50	100	1	0.1852
18:24109563:G:A	50	100	1	0.06264
18:24109800:C:T	50	100	1	0.01398
18:24109899:G:A	50	100	1	0.06264
18:24110865:C:A	50	100	1	0.06917
18:24110904:G:A	50	98	0.99	0.2725
18:24111237:C:T	50	100	0.96	0.03595
18:24111370:A:G	50	100	1	0.06282
18:24111518:A:G	50	100	0.99	0.1213
18:24111575:A:C	50	100	1	0.01416
18:24111671:G:C	50	100	0.99	0.3969
18:24111875:A:C	50	100	1	0.01398
18:24111894:C:A	50	100	0.99	0.3958
18:24111923:A:T	50	90	0.98	0.09895
18:24111932:G:A	50	98	0.94	0.04067
18:24112286:G:C	50	100	1	0.01416
18:24112322:A:G	50	100	0.99	0.4
18:24112380:T:C	50	100	1	0.07026
18:24112918:C:A	50	98	0.99	0.1863
18:24113707:G:A	50	100	1	0.01652
18:24113884:G:A	50	100	1	0.1222
18:24113928:C:T	50	100	1	0.2456
18:24114038:C:T	50	98	1	0.08769
18:24114196:G:A	49	100	0.99	0.258
18:24114236:C:T	49	100	1	0.1189
18:24114261:T:C	49	98	0.99	0.2008
18:24114262:G:A	50	100	0.92	0.05047
18:24114267:T:C	49	98	1	0.201
18:24114321:C:T	49	98	0.98	0.1051
18:24114331:G:A	50	100	1	0.181
18:24114957:A:G	50	100	1	0.07934
18:24115024:A:G	50	94	0.89	0.04557
18:24115611:A:G	50	100	1	0.01525
18:24116112:G:C	50	100	1	0.1106
18:24116175:T:C	50	100	1	0.4087
18:24116236:T:C	50	100	1	0.4081
18:24116371:C:T	50	98	0.96	0.02033
18:24116505:C:T	50	100	1	0.1006
18:24116635:A:C	50	100	1	0.4085
18:24117007:G:A	50	100	1	0.08696
18:24117102:G:A	50	100	0.98	0.04521
18:24117169:C:T	50	100	1	0.02233
18:24117335:T:C	50	100	1	0.4336
18:24117495:A:C	50	100	1	0.06954
18:24117631:A:G	50	100	1	0.01434
18:24118072:G:T	50	100	1	0.09804
18:24118576:C:T	50	100	1	0.2927
18:24118952:G:T	50	100	0.81	0.03014
18:24119027:T:C	50	100	1	0.02233
18:24119224:G:T	50	100	0.9	0.0167
18:24119273:C:A	50	100	0.99	0.3996
18:24119544:C:T	50	100	1	0.09858
18:24119634:C:G	50	100	1	0.05646
18:24120230:G:T	50	100	1	0.1451
18:24121149:T:G	50	100	1	0.02324
18:24121226:A:G	50	100	1	0.05301
18:24121344:G:A	50	100	1	0.4074
18:24121381:C:T	50	100	1	0.1445
18:24121812:A:G	50	100	0.98	0.2298
18:24122142:G:A	50	100	1	0.1064
18:24122666:A:G	50	100	1	0.1066
18:24122898:T:G	50	100	1	0.1066
18:24123032:A:G	50	100	0.77	0.01598
18:24123230:T:C	50	100	1	0.01434
18:24123333:G:A	50	100	1	0.1066
18:24123385:T:G	50	98	0.69	0.01253
18:24123389:G:T	48	97.9	0.93	0.02887
18:24123392:T:G	48	100	1	0.1264
18:24123633:C:T	50	100	1	0.4083
18:24123653:C:T	50	100	1	0.01289
18:24123685:A:G	50	100	1	0.01362
18:24123795:T:C	50	100	1	0.02233
18:24125652:C:T	50	100	1	0.1049
18:24125660:G:A	50	100	1	0.4078
18:24125681:T:C	50	100	1	0.4081
18:24125712:T:C	50	98	0.99	0.05646
18:24125882:A:G	50	100	1	0.4058
18:24126064:A:G	50	100	0.98	0.01634
18:24126214:A:C	50	100	1	0.108
18:24126331:C:G	50	98	1	0.3479
18:24126702:C:T	50	100	1	0.0394
18:24127299:A:C	50	100	1	0.01507
18:24127651:G:A	50	100	1	0.02251
18:24128169:T:C	50	100	1	0.4045
18:24128596:C:T	50	100	1	0.112
18:24128673:C:A	50	100	0.73	0.01561
18:24129035:G:A	50	100	1	0.1919
18:24129903:A:T	50	100	1	0.01235
18:24130357:C:T	50	100	1	0.01235
18:24130638:T:C	50	100	1	0.03395
18:24130667:C:T	50	100	1	0.08678
18:24130823:C:T	50	100	1	0.1109
18:24132356:A:C	50	100	0.97	0.05556
18:24132590:C:T	50	100	1	0.08696
18:24133172:G:T	50	100	1	0.09586
18:24133349:T:C	50	100	1	0.04394
18:24133492:T:C	50	100	1	0.1113
18:24133732:A:C	50	100	1	0.1028
18:24133745:G:C	50	100	1	0.1064
18:24134491:T:G	50	100	0.99	0.02887
18:24134827:C:A	50	100	1	0.406
18:24134861:A:G	50	100	1	0.08751
18:24134970:C:T	50	100	1	0.4036
18:24135120:A:C	50	100	1	0.404
18:24135198:C:T	50	100	1	0.4201
18:24135676:A:G	50	98	0.99	0.07044
18:24135791:C:G	50	100	1	0.02269
18:24136019:G:A	49	100	1	0.398
18:24136538:T:C	50	100	1	0.03105
18:24136619:T:A	50	98	0.99	0.05755
18:24136809:G:A	50	100	1	0.3978
18:24136999:G:T	50	100	1	0.01924
18:24137071:G:A	50	98	1	0.398
18:24137195:C:T	50	100	1	0.08733
18:24137256:T:C	50	100	0.99	0.02269
18:24137666:T:C	50	100	0.99	0.08842
18:24137943:C:G	50	100	0.99	0.01126
18:24138344:A:T	50	98	1	0.1285
18:24138625:T:C	50	98	0.91	0.02324
18:24138841:T:A	50	100	1	0.112
18:24138980:G:A	50	100	0.97	0.03686
18:24138981:A:G	50	100	0.98	0.1979
18:24139363:C:T	50	96	1	0.3909
18:24139444:T:C	50	100	0.98	0.1302
18:24139478:C:T	50	98	1	0.4127
18:24139625:G:A	50	100	0.99	0.04902
18:24139793:G:C	50	100	1	0.0817
18:24140089:C:G	50	100	1	0.03976
18:24140287:C:T	50	100	1	0.3898
18:24140472:T:C	50	100	1	0.0443
18:24140515:A:G	50	100	1	0.0837
18:24141307:A:G	50	100	1	0.04866
18:24141482:T:C	50	98	1	0.3923
18:24142180:C:T	50	98	1	0.2923
18:24142218:G:A	50	100	1	0.05519
18:24142306:G:A	50	100	0.98	0.07353
18:24142734:G:A	50	98	1	0.3887
18:24142848:C:T	50	100	1	0.07734
18:24143039:A:C	50	100	1	0.07571
18:24143105:T:A	50	100	1	0.02251
18:24143958:C:T	50	100	1	0.02215
18:24144094:T:C	50	100	1	0.1569
18:24144098:G:A	50	100	0.99	0.08315
18:24144281:A:G	50	100	1	0.3555
18:24144380:G:A	50	100	1	0.04321
18:24144381:A:G	50	100	1	0.04339
18:24144520:T:G	50	100	1	0.2275
18:24144556:C:A	50	100	1	0.03086
18:24145369:G:A	50	100	1	0.01307
18:24146025:T:C	50	100	1	0.07208
18:24146467:T:G	50	100	1	0.2239
18:24146660:G:A	50	100	0.96	0.01761
18:24147084:G:A	50	100	1	0.169
18:24147272:A:G	46	87	0.68	0.02487
18:24147487:A:T	50	100	1	0.0768
18:24148482:A:G	50	100	1	0.01688
18:24148684:C:T	50	100	1	0.01307
18:24148685:G:A	50	100	1	0.1725
18:24148788:G:A	50	100	1	0.1505
18:24148956:G:C	50	100	1	0.01289
18:24149202:A:G	50	100	1	0.1305
18:24149365:G:A	50	100	1	0.4007
18:24149586:G:T	50	100	1	0.06718
18:24149626:C:T	50	100	1	0.4011
18:24149651:G:A	50	100	1	0.02106
18:24149670:G:A	50	100	1	0.4005
18:24149743:G:C	50	100	1	0.07317
18:24149787:A:G	50	100	1	0.07662
18:24149876:T:C	50	100	1	0.03068
18:24150068:A:C	50	100	1	0.0955
18:24150248:G:C	50	100	1	0.07662
18:24150617:A:G	50	100	1	0.04085
18:24150791:T:G	50	100	0.99	0.05864
18:24150804:G:A	50	100	0.92	0.0216
18:24150873:G:A	50	100	1	0.0138
18:24152060:T:C	50	100	1	0.02197
18:24152218:A:G	50	100	1	0.03123
18:24152480:A:G	50	100	1	0.0768
18:24152589:A:G	50	100	1	0.01307
18:24153108:T:C	50	100	0.99	0.05755
18:24153345:T:C	50	100	1	0.03068
18:24153972:A:G	50	100	1	0.03086
18:24154215:T:C	50	100	1	0.03994
18:24154426:T:C	50	100	1	0.0768
18:24154802:T:C	50	100	1	0.04339
18:24154872:A:C	50	100	0.99	0.382
18:24155014:T:G	50	100	1	0.0768
18:24155299:T:C	50	100	0.92	0.02415
18:24155311:T:C	50	100	1	0.4802
18:24155632:T:C	50	100	0.99	0.01253
18:24155646:C:T	50	100	0.98	0.04375
18:24156969:T:G	50	100	1	0.1496
18:24157226:T:C	50	100	1	0.03068
18:24157654:G:C	50	100	0.99	0.04303
18:24157840:C:G	50	100	1	0.02106
18:24158019:A:G	50	100	1	0.01289
18:24158253:A:C	50	100	1	0.0285
18:24158501:A:G	50	100	1	0.06954
18:24158863:G:A	50	100	0.98	0.02651
18:24159008:G:C	50	100	1	0.05664
18:24159761:T:C	50	98	0.98	0.4394
18:24160228:A:C	50	100	0.99	0.187
18:24160389:T:C	50	100	1	0.3912
18:24160456:G:A	50	100	1	0.03232
18:24160914:C:T	50	94	0.96	0.3373
18:24160959:A:C	50	94	0.98	0.4179
18:24161063:C:T	50	98	0.99	0.10780000000000001
18:24161191:G:A	50	100	0.99	0.02977
18:24161465:C:T	50	100	1	0.0354
18:24161725:T:C	50	100	1	0.02487
18:24162376:G:C	50	100	0.95	0.04829
18:24163252:T:C	50	100	0.94	0.04811
18:24163401:C:G	50	100	1	0.09441
18:24163427:A:T	50	100	1	0.382
18:24163527:C:T	50	100	1	0.3876
18:24163933:T:C	50	96	0.97	0.102
18:24164007:G:A	50	100	1	0.1483
18:24164019:C:T	50	100	1	0.07662
18:24164309:T:C	50	100	1	0.3898
18:24164404:A:G	50	100	1	0.01344
18:24164421:T:G	44	81.8	0.94	0.3689
18:24164452:G:A	49	100	1	0.01307
18:24164468:G:A	46	97.8	1	0.158
18:24164514:T:C	49	95.9	0.99	0.317
18:24164580:C:G	50	100	1	0.04394
18:24164664:A:G	50	100	1	0.02977
18:24164679:C:T	50	100	1	0.0394
18:24164755:C:A	50	100	1	0.07625
18:24164826:T:A	50	100	0.99	0.02378
18:24164945:C:T	50	100	1	0.02796
18:24165953:C:T	50	100	0.99	0.0325
18:24166050:T:C	50	100	1	0.3486
18:24166429:G:C	50	100	0.98	0.06336
18:24167508:C:T	50	100	0.99	0.09913
18:24167638:C:G	50	100	0.98	0.07044
18:24167814:C:G	50	100	1	0.01707
18:24167922:T:G	50	100	0.99	0.0866
18:24168320:A:C	50	100	0.98	0.09858
18:24168332:G:T	50	100	0.99	0.3878
18:24168826:T:A	50	100	0.98	0.02015
18:24168884:A:G	50	100	1	0.01216
18:24168921:C:T	50	100	0.99	0.07625
18:24168938:T:C	50	100	0.99	0.1857
18:24169211:G:A	50	100	0.99	0.09259
18:24169328:A:G	50	100	0.99	0.1647
18:24169335:A:G	50	100	0.99	0.4194
18:24169418:A:T	50	100	0.94	0.01979
18:24169468:T:C	50	100	0.99	0.05574
18:24169651:G:A	50	100	0.99	0.4586
18:24170127:A:G	50	100	0.99	0.07625
18:24170245:C:A	50	100	0.91	0.01652
18:24171332:G:A	50	100	0.98	0.1505
18:24172402:A:G	50	100	0.97	0.09495
18:24172652:T:C	50	100	0.99	0.02524
18:24172787:A:G	50	100	1	0.01616
18:24173019:T:C	50	100	0.98	0.2536
18:24173488:T:C	50	100	0.98	0.08224
18:24173566:C:T	50	100	0.99	0.1587
18:24173918:C:A	50	100	1	0.08152
18:24174067:G:A	50	100	0.98	0.07934
18:24174152:T:C	50	100	0.99	0.1627
18:24174178:C:T	50	100	1	0.01616
18:24174857:C:T	50	100	0.97	0.03522
18:24175108:G:A	45	80	0.93	0.315
18:24175129:T:C	48	95.8	0.65	0.01344
18:24175137:C:T	42	92.9	0.95	0.04303
18:24175139:C:T	44	81.8	0.92	0.2894
18:24175305:C:G	50	100	0.98	0.08588
18:24175421:C:T	50	100	1	0.06354
18:24175720:C:T	50	100	1	0.01634
18:24176374:C:G	50	100	0.99	0.01253
18:24176468:A:G	50	100	1	0.01471
18:24176486:T:G	50	94	0.98	0.4441
18:24176960:G:A	50	100	0.96	0.03395
18:24177009:C:A	50	100	0.96	0.03395
18:24177536:T:C	50	100	0.99	0.03776
18:24177741:A:G	50	100	0.97	0.07988
18:24177866:T:A	50	100	0.98	0.02614
18:24178224:A:G	50	100	1	0.06554
18:24178712:C:T	50	100	0.93	0.04593
18:24179091:G:C	50	100	0.99	0.2059
18:24179226:G:C	50	100	0.99	0.4906
18:24179471:C:T	50	100	0.96	0.03558
18:24179567:T:C	50	100	0.99	0.03758
18:24179629:T:C	50	100	0.99	0.439
18:24180106:A:C	50	100	0.97	0.04375
18:24180310:A:C	50	100	0.99	0.04103
18:24180612:T:C	50	98	0.98	0.1955
18:24180764:C:T	50	100	1	0.02215
18:24180820:T:G	50	100	0.99	0.4405
18:24180929:A:T	50	100	0.96	0.03359
18:24181407:A:G	50	98	0.88	0.01634
18:24181530:C:T	50	96	0.98	0.2008
18:24181820:T:C	50	100	0.98	0.1042
18:24182512:C:G	50	98	0.98	0.1892
18:24182712:T:C	50	98	0.96	0.01816
18:24182714:A:C	50	98	0.98	0.4898
18:24183311:C:T	50	100	0.99	0.1569
18:24183782:C:T	50	100	0.96	0.03304
18:24184214:T:A	50	100	0.97	0.08624
18:24184481:C:A	50	100	0.95	0.03359
18:24185251:G:A	50	100	0.93	0.04757
18:24185254:A:T	50	100	1	0.03631
18:24185455:G:C	50	100	0.97	0.1863
18:24185491:T:G	50	100	0.98	0.1383
18:24185545:T:C	50	100	0.99	0.01126
18:24185562:G:A	50	100	0.96	0.09895
18:24185744:C:A	50	100	0.99	0.02741
18:24185895:T:C	50	100	0.89	0.02614
18:24185983:G:T	50	100	0.99	0.01107
18:24186147:G:A	50	100	0.99	0.177
18:24186684:T:G	50	100	0.85	0.01707
18:24186819:G:A	50	98	0.99	0.09168
18:24186860:C:T	50	100	0.98	0.1189
18:24187812:C:G	50	100	0.98	0.2918
18:24187820:G:C	50	100	0.99	0.1877
18:24187868:C:T	50	98	0.78	0.01307
18:24188416:G:A	50	100	1	0.03704
18:24188494:C:A	50	100	0.98	0.3057
18:24188497:G:C	50	100	1	0.1344
18:24188571:C:T	50	100	0.82	0.01162
18:24188642:C:T	50	100	0.98	0.305
18:24189119:A:G	50	100	0.97	0.1118
18:24189127:T:C	50	100	0.99	0.1538
18:24189406:C:T	50	98	0.75	0.02088
18:24189450:C:T	50	100	0.98	0.3854
18:24189545:A:G	49	100	0.98	0.3577
18:24189662:G:C	50	100	0.98	0.4544
18:24189664:T:G	50	100	0.97	0.05392
18:24189984:A:G	50	100	0.96	0.08243
18:24190095:A:G	50	100	0.96	0.08224
18:24190472:C:A	50	100	0.96	0.05465
18:24191282:C:T	50	100	0.97	0.4138
18:24191308:C:A	50	100	0.97	0.3729
18:24191368:A:G	50	100	0.97	0.0768
18:24191518:A:C	50	100	0.98	0.4697
18:24191542:C:T	50	100	0.75	0.04158
18:24192490:A:G	50	100	0.86	0.01652
18:24192699:G:T	50	96	0.94	0.303
18:24192892:C:T	50	96	0.94	0.2184
18:24193086:T:C	50	100	1	0.01053
18:24193133:C:T	50	100	0.96	0.4955
18:24193253:A:G	50	100	0.88	0.02197
18:24193254:G:T	50	100	0.96	0.4926
18:24193285:G:A	50	98	0.88	0.0305
18:24193362:C:T	50	100	0.98	0.03813
18:24193688:T:C	50	98	0.94	0.1084
18:24193897:A:C	50	100	0.86	0.01144
18:24193986:C:T	50	98	0.99	0.01398
18:24194155:A:G	50	100	0.94	0.02596
18:24194565:T:C	50	100	0.89	0.02705
18:24194805:T:G	50	100	0.96	0.01634
18:24194839:G:A	50	100	0.86	0.01743
18:24194867:C:T	50	96	0.91	0.3199
18:24195097:G:A	50	98	0.87	0.1487
18:24195174:G:A	50	98	0.95	0.01216
18:24195239:T:C	50	100	0.85	0.02106
18:24195300:A:C	50	96	0.9	0.1598
18:24195370:C:T	50	100	0.9	0.01707
18:24197073:T:C	50	98	0.84	0.06064
18:24197290:T:C	50	100	0.84	0.04194
18:24197596:A:G	50	100	0.9	0.01344
18:24198372:C:T	50	100	0.96	0.01362
18:24198664:C:T	50	98	0.94	0.1429
18:24198860:G:T	48	97.9	0.79	0.02306
18:24199004:C:T	50	98	0.62	0.0167
18:24199011:C:T	50	100	0.83	0.03359
18:24199550:C:T	50	100	0.94	0.01344
18:24200494:G:A	50	96	0.9	0.4432
18:24200556:C:T	50	98	0.92	0.01924
18:24200604:G:A	50	98	0.66	0.01634
18:24200800:C:T	50	100	0.95	0.01888
18:24201163:A:G	50	98	0.94	0.0256
18:24201543:A:G	50	98	0.92	0.1583
18:24201769:A:G	50	100	0.93	0.03395
18:24201829:G:C	50	98	0.92	0.1367
18:24201889:C:T	50	100	0.71	0.01362
18:24202905:G:T	50	96	0.93	0.1244
18:24203038:C:T	50	94	0.89	0.4472
18:24204066:C:T	50	98	0.85	0.05937
18:24204213:G:A	50	100	0.81	0.02106
18:24204487:A:G	49	95.9	0.94	0.1699
18:24204559:T:C	50	96	0.93	0.1757
18:24204849:G:A	50	100	0.9	0.02832
18:24205780:C:T	50	96	0.92	0.1042
18:24206162:A:C	50	100	0.97	0.01235
18:24206524:C:T	50	98	0.97	0.15310000000000001
18:24206690:T:C	50	100	0.92	0.01525
18:24206866:C:A	50	100	0.95	0.02832
18:24207891:G:A	50	100	0.95	0.0285
18:24207998:G:A	50	94	0.95	0.4448
18:24208174:T:A	50	100	0.92	0.02215
18:24208332:G:A	50	96	0.94	0.2139
18:24208783:G:A	50	96	0.94	0.07571
18:24209233:A:G	50	100	0.99	0.01688
18:24209383:A:G	50	96	0.96	0.3646
18:24209429:G:A	50	98	0.89	0.03123
18:24209549:T:G	50	100	0.95	0.03214
18:24209763:C:T	50	98	0.96	0.3771
18:24210132:C:T	50	98	0.97	0.3615
18:24210262:T:C	50	100	0.98	0.01216
18:24211010:C:G	50	98	0.96	0.061
18:24211705:T:C	50	100	0.94	0.03903
18:24212108:G:A	50	98	0.96	0.3479
18:24212212:C:T	50	100	0.95	0.03123
18:24212686:G:A	50	96	0.94	0.2101
18:24212747:T:C	50	100	0.97	0.01035
18:24213281:G:A	50	98	0.94	0.02342
18:24213779:A:G	50	96	0.94	0.1723
18:24213903:T:G	50	98	0.94	0.388
18:24214230:C:T	50	100	0.95	0.0138
18:24214467:T:A	50	98	0.96	0.1863
18:24214491:T:C	50	100	0.94	0.02524
18:24214499:C:A	50	98	0.96	0.4276
18:24214554:C:T	50	100	0.8	0.0187
18:24215138:T:C	50	98	0.92	0.0866
18:24215148:T:C	50	98	0.97	0.2987
18:24215485:C:G	50	100	0.93	0.0276
18:24216150:T:A	50	100	0.91	0.01598
18:24216194:G:A	50	98	0.91	0.1015
18:24216277:G:A	50	98	0.94	0.4248
18:24216534:T:C	50	100	0.87	0.01035
18:24217203:A:T	50	98	0.93	0.01525
18:24217219:T:C	50	100	0.91	0.09822
18:24217315:T:C	50	98	0.95	0.2979
18:24217318:T:A	50	100	0.87	0.01017
18:24217333:T:C	50	100	0.87	0.01017
18:24217380:C:G	50	100	0.86	0.01017
18:24217666:C:T	50	100	0.94	0.03341
18:24218162:A:G	50	100	0.87	0.01035
18:24218183:T:C	50	100	0.88	0.04593
18:24218347:A:G	50	100	0.98	0.01089
18:24218461:T:G	50	100	0.99	0.01089
18:24218886:G:A	50	98	0.88	0.09768
18:24218998:T:C	50	100	0.95	0.1062
18:24219265:C:A	50	100	0.98	0.01507
18:24219306:A:G	50	100	0.97	0.02233
18:24220334:G:A	50	90	0.77	0.4675
18:24220335:A:G	50	90	0.77	0.4679
18:24220645:A:G	50	100	0.76	0.0138
18:24220921:C:T	50	98	0.97	0.0167
18:24221085:G:A	50	100	0.83	0.02378
18:24221180:T:C	50	100	0.83	0.0138
18:24221540:A:C	50	100	0.92	0.07643
18:24221576:C:T	50	100	0.98	0.02887
18:24221768:T:C	50	100	0.95	0.2268
18:24222475:A:G	50	100	0.72	0.01489
18:24222496:T:C	50	100	0.99	0.06318
18:24222809:A:T	50	100	0.98	0.01688
18:24222908:A:C	50	100	0.97	0.05846
18:24223372:C:T	50	100	0.92	0.09096
18:24223420:T:C	50	100	1	0.02832
18:24223617:A:G	50	100	0.94	0.4791
18:24224220:G:A	50	100	0.98	0.1581
18:24224869:C:T	50	100	0.95	0.0325
18:24224999:A:G	50	100	0.99	0.03359
18:24225434:C:T	50	100	0.98	0.144
18:24226156:C:T	50	100	0.97	0.04975
18:24226736:T:C	50	98	0.92	0.09023
18:24226921:C:T	50	100	1	0.0345
18:24226989:T:A	50	100	0.96	0.03195
18:24227591:T:C	50	100	1	0.01707
18:24227846:C:T	50	100	1	0.01707
18:24228123:A:C	50	100	1	0.01707
18:24228257:C:T	50	100	1	0.01707
18:24228400:G:A	50	100	1	0.01053
18:24228451:T:G	50	98	0.94	0.459
18:24228639:G:A	50	100	1	0.02741
18:24229322:G:A	50	100	0.94	0.05483
18:24229473:A:G	50	100	0.98	0.2391
18:24229535:A:T	50	100	0.97	0.01271
18:24229541:C:T	50	100	0.96	0.05265
18:24229591:C:A	50	100	0.96	0.05465
18:24229773:C:G	50	98	0.92	0.1443
18:24229853:T:C	50	100	0.97	0.05882
18:24230217:G:A	50	100	0.99	0.05937
18:24230409:T:C	50	100	0.97	0.2386
18:24231193:T:C	50	100	0.98	0.0167
18:24231242:A:G	50	98	1	0.0216
18:24231353:C:T	50	100	0.97	0.4906
18:24231491:T:C	50	100	1	0.08097
18:24231706:C:G	50	100	0.99	0.1124
18:24231831:A:G	50	100	1	0.03431
18:24233008:A:G	50	100	0.99	0.2812
18:24233323:T:C	50	100	0.99	0.2409
18:24233480:T:C	50	100	0.99	0.2536
18:24234911:T:C	50	100	1	0.1801
18:24234920:A:T	50	100	0.99	0.4742
18:24235233:G:A	50	100	1	0.02142
18:24235266:G:A	50	100	1	0.1885
18:24235272:A:G	50	100	1	0.1803
18:24235542:C:T	50	100	1	0.04357
18:24235550:T:C	50	100	1	0.01652
18:24235811:A:G	50	98	0.94	0.03268
18:24236385:A:G	50	100	1	0.2967
18:24236768:G:T	50	100	0.99	0.0561
18:24236997:C:T	50	100	0.98	0.01471
18:24237419:C:T	50	100	0.99	0.1164
18:24237420:G:A	50	100	1	0.01271
18:24237458:T:C	50	100	1	0.4733
18:24237771:G:A	50	100	1	0.4793
18:24238702:G:A	50	100	1	0.4793
18:24239851:A:G	50	100	1	0.1287
18:24240415:C:G	50	100	1	0.3095
18:24240772:T:A	50	100	1	0.3183
18:24241017:C:A	50	100	0.99	0.1442
18:24241458:C:G	50	100	1	0.1607
18:24242232:T:C	50	100	0.99	0.05628
18:24242418:T:C	50	100	1	0.154
18:24242557:C:A	50	98	0.94	0.03232
18:24242876:G:C	50	100	0.99	0.04829
18:24243152:T:A	50	100	1	0.3139
18:24243602:C:T	50	100	1	0.144
18:24243814:C:A	50	100	1	0.3833
18:24243818:T:C	50	100	0.99	0.1289
18:24245049:C:T	50	100	1	0.02669
18:24245282:G:A	50	100	0.98	0.04829
18:24245447:C:A	50	100	0.99	0.13
18:24246472:G:T	50	100	1	0.01652
18:24246716:G:A	50	100	1	0.1883
18:24247426:A:G	50	98	0.81	0.04684
18:24247732:A:G	50	100	0.94	0.05247
18:24247841:A:G	50	100	0.98	0.04829
18:24248066:G:C	50	100	0.99	0.1877
18:24248135:T:A	50	100	0.98	0.05392
18:24248296:A:G	50	100	0.98	0.08678
18:24248493:C:T	50	100	1	0.0167
18:24248871:C:T	50	100	1	0.4637
18:24249000:C:T	50	100	1	0.0138
18:24249193:C:T	50	100	0.7	0.01543
18:24249511:G:A	50	100	0.98	0.03068
18:24249659:G:A	50	98	0.99	0.2126
18:24249784:G:A	50	98	0.98	0.0846
18:24249806:T:C	50	98	0.98	0.0846
18:24250035:A:G	50	100	1	0.03141
18:24250158:G:T	49	89.8	0.94	0.268
18:24250174:G:T	49	89.8	0.9	0.1394
18:24250178:G:T	49	93.9	0.98	0.1841
18:24250182:G:T	50	92	0.97	0.2057
18:24250186:G:T	50	92	0.96	0.2264
18:24250524:C:T	50	100	1	0.0138
18:24250632:G:A	50	100	1	0.4682
18:24250875:C:T	50	100	0.99	0.3379
18:24251255:T:C	50	100	0.99	0.2367
18:24251345:T:C	50	100	0.99	0.2322
18:24251389:C:G	50	100	1	0.3873
18:24251742:C:A	50	100	0.99	0.2338
18:24252115:C:T	50	100	0.97	0.02487
18:24252398:A:G	50	100	0.95	0.07662
18:24252448:C:G	50	98	1	0.4399
18:24252688:A:G	50	100	1	0.08188
18:24253017:A:C	50	100	1	0.07716
18:24253145:A:T	49	98	1	0.04739
18:24253174:G:C	46	89.1	0.97	0.06772
18:24253392:T:C	50	100	1	0.2322
