## Supplemental Table 1 for "Genome-wide association study in Brazil identifies genetic susceptibility to tuberculosis with single-cell gene effects": TableS1_hpWGS_concordance_subset.csv (part 342 of 377)

snpID	total_call	percent_concordance	impute_score	MAF
18:24253622:G:A	50	100	0.99	0.08115
18:24254032:A:C	50	100	1	0.2326
18:24254317:T:G	50	98	0.99	0.1808
18:24254763:C:T	50	100	1	0.07444
18:24255026:A:G	50	100	1	0.0748
18:24255237:G:C	50	100	1	0.2317
18:24255447:C:T	50	100	1	0.0138
18:24255540:C:T	50	100	1	0.427
18:24255567:G:A	49	98	1	0.1881
18:24256299:T:C	50	100	1	0.01144
18:24256582:A:G	50	96	0.8	0.07317
18:24256617:C:T	50	98	1	0.2649
18:24256747:A:T	50	98	1	0.2533
18:24257478:T:G	50	98	1	0.07789
18:24257541:A:G	50	100	0.99	0.4501
18:24257601:A:G	50	98	1	0.1883
18:24257733:A:G	50	100	1	0.06064
18:24257902:T:C	50	98	1	0.1917
18:24258031:T:C	50	98	0.95	0.01107
18:24258802:A:G	50	100	1	0.02324
18:24258970:G:A	47	97.9	1	0.1843
18:24259115:T:A	50	100	1	0.01779
18:24259188:A:T	50	98	1	0.132
18:24259636:T:C	50	98	1	0.1921
18:24259967:T:G	50	100	0.99	0.08115
18:24260147:T:A	50	100	1	0.01107
18:24260154:T:A	50	100	0.94	0.01307
18:24260308:T:G	50	100	0.98	0.02996
18:24261229:T:C	50	100	1	0.0167
18:24262114:C:T	50	100	1	0.0345
18:24262616:T:C	50	100	1	0.04049
18:24262624:G:C	50	100	1	0.0561
18:24262690:G:A	50	100	0.99	0.01652
18:24262810:C:T	49	98	1	0.04775
18:24262881:G:T	50	98	1	0.07226
18:24262886:T:C	50	100	0.99	0.01107
18:24262956:C:T	50	100	0.96	0.02869
18:24263235:C:A	49	100	0.99	0.0158
18:24263392:G:A	50	100	1	0.05102
18:24263609:A:G	50	100	1	0.01344
18:24263785:G:A	50	100	0.97	0.02614
18:24263879:C:T	50	100	0.99	0.02088
18:24263908:A:G	50	94	0.92	0.1984
18:24264428:G:T	50	100	1	0.1048
18:24265034:C:T	50	100	1	0.01362
18:24265260:A:G	50	100	0.99	0.01089
18:24265436:C:A	50	100	0.99	0.06518
18:24265471:C:T	50	100	1	0.05338
18:24265682:C:T	50	100	0.99	0.1106
18:24266237:G:A	50	100	1	0.07734
18:24266335:A:G	50	100	0.99	0.01089
18:24266572:C:G	50	100	0.95	0.01779
18:24266656:C:A	50	94	0.96	0.4405
18:24266789:T:C	50	96	0.94	0.1955
18:24266976:A:G	50	100	0.98	0.06409
18:24267504:T:C	50	100	0.97	0.09277
18:24267859:T:A	50	100	0.95	0.01816
18:24267860:A:T	50	100	0.96	0.0138
18:24268389:C:G	50	100	0.9	0.1011
18:24268785:C:T	50	94	0.86	0.07444
18:24268832:C:A	50	100	0.94	0.02415
18:24269056:T:G	50	94	0.91	0.06173
18:24269058:C:T	49	98	0.96	0.05192
18:24269060:G:A	50	98	0.9	0.02996
18:24270322:C:T	50	96	0.96	0.4555
18:24270357:G:A	50	94	0.95	0.4001
18:24270653:G:C	50	94	0.95	0.2322
18:24270822:C:T	50	100	1	0.01235
18:24271164:G:C	50	98	0.96	0.07044
18:24271316:T:C	50	96	0.98	0.4303
18:24271723:C:A	50	100	0.98	0.1238
18:24271729:G:A	50	100	1	0.01344
18:24272349:C:T	50	98	0.98	0.1993
18:24272697:G:A	50	94	0.99	0.2064
18:24272748:G:A	50	96	0.99	0.2106
18:24273274:G:A	50	100	0.7	0.01107
18:24273490:C:T	50	98	0.97	0.07771
18:24273621:A:G	50	96	0.8	0.0285
18:24273921:T:C	50	100	1	0.01344
18:24274978:G:A	50	100	1	0.03813
18:24275459:G:A	50	100	0.99	0.1173
18:24277107:G:A	50	100	1	0.04248
18:24277470:G:A	50	100	1	0.01344
18:24277641:T:C	50	100	0.96	0.08025
18:24277656:C:A	50	100	0.99	0.1242
18:24277778:A:T	50	100	0.9	0.01271
18:24278719:C:G	50	100	0.99	0.07081
18:24278824:A:G	50	100	0.99	0.07171
18:24279273:T:C	47	100	1	0.1173
18:24280453:A:C	50	98	1	0.283
18:24280536:C:G	50	100	1	0.04267
18:24281380:G:A	50	100	1	0.07407
18:24281723:C:T	50	100	0.99	0.03813
18:24281888:T:C	50	100	1	0.07081
18:24282085:C:A	50	100	1	0.1215
18:24282927:A:C	50	100	1	0.1311
18:24283251:C:T	48	100	0.97	0.04012
18:24283283:T:A	40	87.5	0.76	0.1857
18:24283285:T:A	47	93.6	0.67	0.01398
18:24283625:G:A	50	100	1	0.1505
18:24283956:A:G	50	96	1	0.2818
18:24284136:G:A	50	100	0.93	0.03595
18:24284912:C:T	50	98	0.96	0.02996
18:24285883:G:A	50	96	0.99	0.1796
18:24286055:G:A	50	100	1	0.08351
18:24286215:A:G	50	100	1	0.1668
18:24287269:G:A	50	100	1	0.01071
18:24287306:G:A	50	100	1	0.03794
18:24290494:G:A	50	100	1	0.06863
18:24290823:C:A	50	96	0.99	0.1796
18:24291457:T:A	50	98	1	0.05192
18:24291837:G:A	50	100	1	0.1452
18:24293122:A:G	49	95.9	0.96	0.1344
18:24294044:C:T	50	100	1	0.1166
18:24294220:G:T	49	85.7	0.99	0.3923
18:24294283:G:A	50	98	1	0.4069
18:24294571:C:T	50	100	1	0.1115
18:24295188:T:C	50	98	0.99	0.02814
18:24295751:G:A	50	98	1	0.3902
18:24296050:G:T	49	98	1	0.05174
18:24296326:G:A	50	100	1	0.09931
18:24296398:T:G	50	98	1	0.39
18:24296515:T:C	50	100	1	0.01344
18:24296516:C:T	50	100	1	0.01344
18:24296684:G:C	50	98	1	0.285
18:24296953:G:C	50	100	1	0.1167
18:24297047:T:C	50	98	1	0.285
18:24297463:T:G	50	100	1	0.1117
18:24297589:G:C	50	96	1	0.2732
18:24297735:C:T	50	96	0.94	0.04448
18:24297836:C:T	50	100	1	0.04575
18:24298106:C:T	50	100	1	0.1115
18:24298386:A:G	50	100	1	0.1002
18:24298625:A:G	50	98	0.78	0.04067
18:24298972:C:T	50	100	1	0.1002
18:24299372:G:A	50	100	1	0.126
18:24299420:C:T	50	100	1	0.1
18:24299658:A:G	50	100	0.97	0.03214
18:24299789:A:G	50	98	0.99	0.05229
18:24300313:G:A	50	100	1	0.02397
18:24301126:C:T	50	100	0.99	0.2571
18:24301395:G:A	50	100	1	0.1621
18:24302077:A:T	50	100	1	0.1492
18:24302116:C:T	50	100	1	0.01688
18:24302248:A:C	50	100	0.99	0.1033
18:24302787:C:T	50	100	1	0.01688
18:24303059:G:A	50	100	1	0.1489
18:24303398:A:G	50	100	1	0.2507
18:24303588:G:A	50	100	0.99	0.2558
18:24304884:C:T	50	98	0.91	0.3756
18:24305557:T:C	50	100	1	0.07861
18:24306910:G:A	50	100	1	0.07861
18:24306984:C:G	50	100	1	0.01344
18:24307100:A:C	50	96	0.71	0.02505
18:24307623:T:C	50	100	0.99	0.1943
18:24307951:T:G	50	100	1	0.2466
18:24307952:T:G	50	100	1	0.2466
18:24308062:A:G	50	100	1	0.07389
18:24308692:G:A	50	100	1	0.01017
18:24309517:A:G	50	100	1	0.1474
18:24309720:G:A	50	96	0.96	0.03304
18:24309939:C:G	50	98	0.99	0.02814
18:24309946:C:G	50	100	1	0.07771
18:24310254:T:C	50	100	0.99	0.1472
18:24310629:A:G	50	100	1	0.01834
18:24311133:G:A	50	100	1	0.144
18:24311359:G:A	50	98	0.81	0.1256
18:24311685:G:A	50	100	1	0.08733
18:24311702:A:G	50	100	1	0.2313
18:24311787:A:G	50	100	1	0.2313
18:24312011:A:G	50	100	1	0.2358
18:24312821:T:C	50	100	1	0.01834
18:24312917:T:C	50	100	0.98	0.2208
18:24313554:G:A	50	98	0.97	0.09586
18:24313966:G:A	50	100	0.96	0.0236
18:24314387:A:G	50	100	0.98	0.07589
18:24314445:C:T	50	100	0.98	0.09513
18:24314553:T:C	50	100	1	0.01797
18:24314979:G:A	50	100	0.91	0.02741
18:24315013:C:T	50	100	0.98	0.09495
18:24315078:T:C	50	100	0.99	0.3849
18:24315267:C:T	50	100	0.97	0.01307
18:24315722:G:A	34	94.1	0.8	0.07171
18:24315968:C:T	50	100	0.98	0.1144
18:24316234:C:A	50	100	0.98	0.1144
18:24317225:A:G	50	100	0.98	0.0955
18:24317272:G:A	50	100	0.98	0.1093
18:24317864:T:C	50	100	0.98	0.09641
18:24318013:A:G	50	100	1	0.01507
18:24318212:A:G	50	100	1	0.09477
18:24318342:A:G	50	98	1	0.09477
18:24318592:T:C	50	100	1	0.09513
18:24319618:T:C	50	100	1	0.09604
18:24320201:A:T	50	100	0.99	0.1115
18:24320307:T:G	50	100	1	0.09604
18:24320484:C:G	50	100	1	0.1218
18:24320496:T:C	50	96	0.97	0.3682
18:24320663:A:G	50	100	0.88	0.0158
18:24321163:T:C	50	100	1	0.09604
18:24321339:T:C	50	100	1	0.0256
18:24321388:T:C	50	100	0.86	0.01543
18:24321664:T:C	50	100	0.98	0.0955
18:24321861:A:C	50	100	1	0.03849
18:24321889:C:T	50	98	0.72	0.01634
18:24322093:G:C	50	100	0.98	0.09641
18:24322195:T:C	50	100	0.98	0.0955
18:24322342:C:T	50	100	0.98	0.2346
18:24322367:C:A	50	100	0.98	0.2346
18:24322577:T:G	50	100	0.98	0.1498
18:24322967:A:G	50	100	0.98	0.0256
18:24323206:T:A	50	100	0.98	0.1394
18:24323221:G:A	50	100	0.98	0.0256
18:24323378:T:C	50	100	0.96	0.1015
18:24324847:A:G	50	98	0.92	0.1026
18:24325040:T:G	50	94	0.91	0.1414
18:24325387:A:G	50	92	0.87	0.1033
18:24325519:C:T	50	88	0.88	0.1509
18:24325592:C:T	50	90	0.87	0.1986
18:24325783:T:A	50	100	0.98	0.01198
18:24325890:T:A	50	100	0.88	0.01489
18:24326073:A:T	50	100	0.91	0.02869
18:24326177:A:T	50	100	0.95	0.03177
18:24326180:A:G	50	100	0.88	0.0118
18:24326252:A:G	50	100	0.86	0.1162
18:24326496:T:C	50	90	0.93	0.4143
18:24326636:T:A	50	96	0.9	0.1351
18:24326993:T:G	50	100	1	0.02106
18:24327079:T:C	50	92	0.94	0.3887
18:24327387:C:T	50	100	1	0.02106
18:24327468:A:G	50	100	1	0.01852
18:24327570:C:T	50	94	0.94	0.3226
18:24327718:T:A	50	92	0.95	0.3867
18:24328080:C:T	50	98	0.88	0.03922
18:24328376:A:T	50	100	0.87	0.02996
18:24328669:A:G	50	98	0.95	0.3508
18:24328851:T:A	50	100	0.82	0.0118
18:24329237:C:A	50	100	0.95	0.1462
18:24329690:T:C	50	100	0.94	0.01398
18:24329812:A:C	50	100	0.94	0.02542
18:24330042:A:G	50	100	0.92	0.0443
18:24330745:T:A	50	100	0.94	0.0256
18:24330856:A:G	50	94	0.96	0.4107
18:24331695:G:A	50	100	0.98	0.138
18:24332232:G:T	50	100	0.93	0.04394
18:24332239:A:C	50	100	0.97	0.3903
18:24332901:A:G	50	100	0.97	0.4535
18:24333205:C:T	50	100	1	0.01979
18:24333240:C:G	50	100	0.97	0.1213
18:24335994:C:T	50	100	0.97	0.05973
18:24336115:G:T	50	100	0.97	0.05664
18:24336828:A:T	50	100	0.97	0.05737
18:24337155:A:G	50	100	0.98	0.01162
18:24337440:G:A	50	100	0.94	0.01216
18:24337870:C:T	50	100	0.96	0.06318
18:24338060:G:T	50	98	0.94	0.09677
18:24338323:A:G	50	100	0.95	0.4553
18:24338326:T:C	50	100	0.95	0.3152
18:24338360:A:G	50	96	0.94	0.09768
18:24338369:C:T	50	96	0.94	0.08969
18:24338371:T:C	50	96	0.94	0.08969
18:24338890:T:G	50	100	0.98	0.04739
18:24339125:C:T	50	98	0.98	0.1075
18:24339638:C:T	50	98	0.98	0.04975
18:24339933:C:T	50	100	1	0.01979
18:24340060:C:G	50	100	0.95	0.2622
18:24340224:C:A	50	100	0.95	0.06772
18:24340454:G:A	50	100	0.98	0.04884
18:24340484:G:A	50	100	0.76	0.0118
18:24340584:C:A	50	100	0.98	0.0463
18:24341030:C:G	50	98	0.95	0.445
18:24341306:C:T	50	100	1	0.02106
18:24341799:A:G	50	100	1	0.01416
18:24341863:T:C	50	100	1	0.01416
18:24342243:T:A	50	100	0.83	0.01344
18:24343361:T:G	50	100	0.94	0.09405
18:24343769:C:T	50	100	0.95	0.1075
18:24344012:C:T	50	100	1	0.04611
18:24344143:T:C	50	100	0.98	0.1345
18:24344694:T:A	50	100	0.96	0.4394
18:24344739:G:A	50	98	0.97	0.1652
18:24345115:G:C	50	100	1	0.01307
18:24345180:G:A	50	100	0.97	0.3021
18:24345515:G:A	50	100	1	0.04267
18:24345645:T:C	50	100	0.99	0.06173
18:24345646:G:A	50	100	0.99	0.01598
18:24345804:A:T	50	100	0.96	0.0216
18:24345885:T:G	50	100	0.97	0.3413
18:24346198:A:G	50	100	0.98	0.4372
18:24347136:C:G	50	100	0.98	0.05919
18:24347308:C:T	50	100	1	0.01398
18:24347458:T:C	50	100	0.95	0.04611
18:24347530:G:C	50	100	1	0.02088
18:24347697:C:G	50	100	1	0.04557
18:24347828:C:T	50	100	1	0.04557
18:24348077:G:T	50	98	0.97	0.1187
18:24348214:A:G	50	100	0.99	0.03068
18:24349432:C:T	50	98	0.96	0.2155
18:24349447:A:T	50	100	0.97	0.05556
18:24349893:T:C	50	98	0.98	0.1518
18:24350053:G:T	50	100	0.98	0.2985
18:24350154:T:C	50	100	1	0.04484
18:24350380:T:C	50	100	0.97	0.3232
18:24350496:T:C	50	100	1	0.02106
18:24351257:G:A	50	100	0.98	0.01761
18:24351744:C:T	50	100	0.98	0.3148
18:24351836:A:C	50	100	1	0.04285
18:24352036:G:A	50	100	1	0.02378
18:24352265:G:A	50	100	1	0.02088
18:24352349:T:A	50	100	0.98	0.4145
18:24352537:C:A	50	98	0.98	0.297
18:24352552:C:T	50	98	0.98	0.3321
18:24352557:A:G	50	98	0.98	0.3146
18:24352807:A:C	50	100	0.8	0.01198
18:24352882:G:T	50	100	1	0.01398
18:24352895:C:T	50	100	0.97	0.282
18:24353043:C:A	50	100	0.95	0.01144
18:24353149:G:A	50	100	1	0.1171
18:24353235:A:G	50	100	1	0.1171
18:24353253:C:T	49	100	0.99	0.2883
18:24353260:G:T	49	100	0.99	0.2983
18:24353293:C:T	50	100	1	0.04285
18:24353407:G:C	50	100	1	0.04285
18:24353618:T:C	41	97.6	0.99	0.4018
18:24353941:T:G	45	100	0.98	0.2763
18:24354193:A:C	50	100	0.97	0.05882
18:24354557:G:A	50	100	1	0.1173
18:24354592:T:C	50	98	0.99	0.4021
18:24355060:C:T	50	100	0.99	0.2952
18:24355219:C:T	50	100	1	0.02106
18:24355261:T:C	50	100	1	0.05428
18:24355433:G:A	50	100	0.97	0.05755
18:24355486:T:G	50	100	0.98	0.1156
18:24355839:G:A	50	100	0.89	0.09532
18:24355858:G:A	50	98	1	0.04285
18:24356283:T:G	50	100	0.9	0.01307
18:24356874:G:C	50	100	0.97	0.2843
18:24357057:T:C	50	98	0.98	0.2569
18:24357093:A:G	50	100	1	0.02088
18:24357274:G:A	50	100	0.99	0.2676
18:24357424:C:T	50	100	0.99	0.2859
18:24357543:C:T	50	100	0.98	0.3003
18:24358257:C:T	50	100	0.99	0.2865
18:24358420:T:C	50	100	0.98	0.3023
18:24358432:T:C	50	100	0.98	0.2565
18:24358434:G:A	50	100	0.97	0.03304
18:24358449:G:A	50	100	0.94	0.07934
18:24358597:G:C	50	100	0.96	0.02451
18:24358694:T:G	50	100	0.97	0.2487
18:24358714:C:T	50	100	1	0.04557
18:24359173:G:A	50	100	0.98	0.2892
18:24359208:A:T	50	100	0.98	0.2889
18:24359269:G:A	50	100	0.98	0.2702
18:24359425:G:A	50	100	0.98	0.3203
18:24359528:C:T	50	100	1	0.02378
18:24359552:G:A	50	100	0.96	0.01616
18:24359604:A:G	50	100	0.99	0.2927
18:24360260:C:T	50	100	0.95	0.03068
18:24360324:A:C	50	100	0.99	0.04666
18:24360625:T:C	50	98	0.96	0.04684
18:24361279:A:C	50	100	0.97	0.2947
18:24361509:T:C	50	100	0.98	0.2881
18:24361856:C:T	50	100	0.98	0.2881
18:24362280:A:G	50	98	0.87	0.01344
18:24362499:G:A	50	100	0.97	0.2696
18:24362579:A:G	50	100	0.98	0.2921
18:24362608:C:T	50	100	0.94	0.1195
18:24363017:G:A	50	100	0.97	0.09314
18:24363500:A:G	50	98	0.99	0.1621
18:24363532:T:C	50	100	0.98	0.1823
18:24363600:C:T	50	100	0.98	0.06028
18:24363811:T:C	50	100	0.98	0.06118
18:24363866:G:A	50	98	0.91	0.0158
18:24363889:T:C	50	100	0.95	0.01707
18:24363945:C:T	50	100	0.98	0.06082
18:24364259:T:C	50	100	0.98	0.1523
18:24364713:T:C	50	100	0.94	0.01652
18:24365028:A:C	46	100	0.82	0.0305
18:24365313:G:A	50	100	0.89	0.01253
18:24365485:A:G	50	100	0.96	0.2333
18:24366607:T:A	50	98	0.88	0.03014
18:24366608:T:A	50	94	0.87	0.3473
18:24368712:A:C	50	100	0.95	0.03086
18:24369370:C:G	50	100	0.99	0.03086
18:24369884:C:G	50	100	0.87	0.01307
18:24370956:A:G	50	100	0.81	0.01779
18:24371055:G:C	50	100	0.92	0.0512
18:24371438:A:G	50	96	0.82	0.01761
18:24371441:T:A	50	96	0.92	0.2999
18:24371469:C:G	50	100	0.88	0.01053
18:24371778:A:G	50	100	0.97	0.114
18:24371997:C:T	50	100	0.97	0.04339
18:24372105:T:G	50	100	0.97	0.1048
18:24373471:C:T	50	100	0.99	0.02923
18:24373977:T:C	50	100	0.78	0.0158
18:24374498:G:A	50	98	0.73	0.02651
18:24374690:C:A	50	100	0.97	0.04448
18:24374917:C:T	50	100	0.96	0.0394
18:24375135:C:T	50	100	0.92	0.01434
18:24376154:G:T	50	100	0.97	0.1149
18:24376313:G:C	50	100	0.95	0.01543
18:24376633:A:G	50	100	0.95	0.05628
18:24376695:T:C	50	98	0.83	0.0118
18:24376705:C:T	50	98	0.95	0.05301
18:24376903:C:G	50	100	1	0.02705
18:24377123:G:A	50	100	0.96	0.06518
18:24377257:G:C	50	100	0.99	0.02796
18:24378772:G:C	50	100	0.99	0.04267
18:24379330:G:T	50	100	0.94	0.04938
18:24379645:A:C	50	100	0.84	0.01089
18:24379865:C:T	50	100	0.94	0.0167
18:24379921:C:A	50	100	0.93	0.01344
18:24379964:C:T	50	100	0.98	0.02614
18:24381571:A:G	50	98	0.95	0.1091
18:24382138:T:C	50	100	0.76	0.01616
18:24382157:T:C	50	100	0.99	0.02469
18:24382557:A:G	50	100	0.93	0.01816
18:24383003:G:A	50	96	0.95	0.1126
18:24383071:G:A	50	100	0.81	0.02378
18:24383646:C:T	50	100	0.92	0.01779
18:24383655:G:A	50	100	1	0.01017
18:24383710:T:C	50	100	0.98	0.05701
18:24383717:G:A	50	100	0.98	0.05664
18:24384324:G:A	50	100	0.97	0.03686
18:24384343:G:T	50	94	0.84	0.05483
18:24384598:G:A	50	100	0.77	0.02378
18:24384917:C:T	50	100	0.98	0.05701
18:24384950:G:T	50	100	0.95	0.03377
18:24384993:T:C	50	100	0.86	0.01053
18:24384995:G:C	50	100	0.86	0.01053
18:24385041:G:A	50	98	0.81	0.08914
18:24385047:C:T	50	100	0.8	0.08279
18:24385100:G:A	50	94	0.83	0.1973
18:24385131:T:C	50	92	0.92	0.218
18:24385197:G:A	50	94	0.92	0.08769
18:24385234:A:G	50	100	0.94	0.0167
18:24386141:T:G	50	100	0.78	0.02687
18:24386279:G:C	50	86	0.89	0.471
18:24386368:C:T	50	88	0.89	0.4016
18:24386404:C:T	50	88	0.89	0.4043
18:24386451:G:A	50	94	0.93	0.2351
18:24387280:C:G	50	96	0.87	0.126
18:24387656:T:C	50	96	0.94	0.2391
18:24388865:C:T	50	92	0.92	0.2603
18:24388934:T:C	50	100	0.91	0.02088
18:24389311:A:G	50	96	0.9	0.05011
18:24389704:G:T	50	92	0.95	0.2137
18:24389716:A:G	50	100	0.76	0.01017
18:24390071:T:C	50	100	0.93	0.01362
18:24390091:A:T	50	92	0.95	0.2141
18:24390467:C:T	50	96	0.92	0.2061
18:24390489:C:T	50	98	0.87	0.04648
18:24390603:G:A	50	100	0.88	0.03468
18:24390685:A:T	48	100	0.85	0.02378
18:24390688:C:G	47	91.5	0.83	0.1741
18:24390981:T:C	50	100	0.75	0.01198
18:24391105:C:T	50	98	0.68	0.03522
18:24391201:G:T	50	86	0.81	0.4156
18:24391274:G:A	50	98	0.8	0.06772
18:24391542:G:C	50	98	0.68	0.01561
18:24392551:G:A	50	96	0.86	0.08315
18:24392758:G:A	50	100	0.96	0.01398
18:24393182:A:G	50	100	0.96	0.0305
18:24393385:A:C	50	100	0.97	0.02505
18:24393700:A:G	50	100	0.98	0.02687
18:24393906:C:T	50	98	0.97	0.4365
18:24394099:G:A	50	100	0.99	0.01434
18:24394190:A:T	50	100	0.95	0.08406
18:24394901:A:G	50	100	0.96	0.2304
18:24395013:G:A	50	100	1	0.01707
18:24395101:A:C	50	100	0.99	0.03613
18:24395640:G:A	50	98	0.96	0.1861
18:24396474:C:A	50	100	0.9	0.01434
18:24396529:T:C	50	100	0.99	0.01144
18:24396551:T:C	50	100	0.99	0.01507
18:24397876:G:A	50	98	0.96	0.1202
18:24397968:C:T	50	100	1	0.01434
18:24398314:A:G	50	100	1	0.04739
18:24398427:C:G	50	98	0.97	0.3825
18:24398539:C:T	50	98	0.98	0.134
18:24398723:A:G	50	98	0.98	0.382
18:24398796:G:A	50	100	0.92	0.07534
18:24399693:C:T	50	100	1	0.03304
18:24400004:A:T	50	94	0.83	0.0285
18:24400147:G:A	50	98	0.98	0.1389
18:24400515:A:C	50	100	0.96	0.13
18:24400999:T:A	50	100	1	0.06427
18:24401060:G:A	50	100	1	0.06427
18:24401209:G:A	50	100	0.97	0.1857
18:24401838:C:A	50	100	1	0.0167
18:24402300:G:T	50	98	0.96	0.1198
18:24402349:T:C	50	100	1	0.0354
18:24402496:C:G	50	98	0.98	0.368
18:24402631:A:T	50	100	1	0.03286
18:24403875:T:A	50	100	1	0.0167
18:24404156:G:A	50	100	0.9	0.0118
18:24404176:G:C	50	100	1	0.0167
18:24404283:T:A	50	98	0.99	0.3805
18:24404307:G:C	50	100	1	0.01452
18:24404313:A:C	50	100	1	0.0167
18:24404344:T:C	50	100	1	0.0167
18:24404373:A:G	50	100	1	0.0167
18:24404404:G:C	50	100	1	0.0167
18:24404609:C:T	50	100	1	0.0167
18:24405238:A:G	50	100	1	0.01525
18:24405911:C:A	50	100	1	0.01144
18:24406193:T:C	50	100	1	0.0325
18:24406353:T:C	50	100	1	0.02741
18:24406649:G:A	50	100	0.97	0.08406
18:24406678:G:T	50	100	1	0.0167
18:24406881:G:C	50	98	1	0.07988
18:24407483:C:T	50	98	1	0.03794
18:24407701:T:C	50	100	0.99	0.2159
18:24407793:A:G	50	100	0.99	0.06518
18:24408048:A:C	50	100	0.99	0.1298
18:24408285:T:C	50	100	1	0.04666
18:24408452:T:A	50	100	1	0.04666
18:24408641:G:A	50	100	0.99	0.1937
18:24408817:C:T	50	100	1	0.01688
18:24409001:A:C	50	100	1	0.03522
18:24409060:G:A	50	100	1	0.06373
18:24409099:A:G	50	100	1	0.07371
18:24409217:C:T	50	100	1	0.02705
18:24409354:C:T	50	100	1	0.01688
18:24409399:A:G	50	100	1	0.04212
18:24409481:A:G	50	100	1	0.06391
18:24409504:C:A	50	100	1	0.01707
18:24409741:C:G	50	100	1	0.01688
18:24409885:C:T	50	100	1	0.3114
18:24410015:G:C	50	100	0.99	0.1934
18:24410318:T:C	50	100	1	0.01688
18:24410330:C:T	49	100	1	0.01416
18:24410895:G:A	50	96	0.95	0.01761
18:24410896:T:C	50	94	0.96	0.04902
18:24410930:T:C	50	96	0.97	0.01688
18:24411143:T:A	50	90	0.97	0.06609
18:24411313:G:T	46	93.5	0.92	0.1333
18:24411324:T:G	50	96	0.98	0.01761
18:24411510:G:C	50	94	0.96	0.04902
18:24411544:C:G	50	100	1	0.01525
18:24411768:T:C	50	100	0.96	0.03304
18:24412201:C:T	50	100	0.97	0.01471
18:24412202:G:A	50	100	1	0.02288
18:24412228:A:G	50	100	1	0.06536
18:24412296:A:C	50	100	0.96	0.04339
18:24412586:C:T	50	100	1	0.01707
18:24412658:G:A	50	100	1	0.1166
18:24413877:G:A	50	100	1	0.01707
18:24414013:A:G	50	100	1	0.01707
18:24414014:G:A	50	100	0.97	0.02142
18:24414061:C:T	50	100	1	0.01507
18:24414375:T:C	50	100	1	0.01561
18:24414390:T:C	50	100	1	0.01126
18:24414806:G:A	50	100	1	0.06481
18:24415075:G:A	50	100	1	0.06463
18:24415115:G:A	50	100	1	0.02778
18:24415217:C:T	50	100	1	0.02778
18:24415261:G:C	50	100	1	0.01598
18:24415472:A:C	50	100	1	0.04847
18:24415509:C:T	50	100	1	0.06463
18:24415529:A:G	50	100	1	0.06463
18:24415588:T:G	50	100	1	0.01598
18:24415599:A:C	50	100	1	0.06463
18:24415631:C:T	50	100	1	0.06463
18:24415650:A:G	50	100	1	0.06463
18:24415838:G:A	50	100	1	0.06481
18:24415864:T:A	50	100	1	0.04866
18:24415873:C:T	50	100	1	0.1167
18:24415877:G:A	50	98	0.99	0.065
18:24416381:T:C	50	100	1	0.01598
18:24416388:T:G	50	100	1	0.03558
18:24416599:G:T	50	100	1	0.01598
18:24416740:G:A	50	100	1	0.06481
18:24416752:C:T	50	100	1	0.02378
18:24416753:A:G	50	98	1	0.07534
18:24416775:A:G	50	100	1	0.06481
18:24416995:C:T	50	100	1	0.06481
18:24417027:C:A	50	100	1	0.0276
18:24417186:T:C	50	100	1	0.06481
18:24417228:C:G	50	94	0.95	0.02596
18:24417279:A:G	50	100	1	0.065
18:24417341:T:C	50	98	1	0.08007
18:24417361:G:C	50	100	1	0.01598
18:24417450:C:T	50	100	1	0.01598
18:24417489:T:C	50	100	1	0.01616
18:24417493:G:C	50	100	1	0.06481
18:24417629:G:C	50	98	1	0.01107
18:24418012:G:A	50	100	1	0.01616
18:24418047:C:T	50	100	1	0.01598
18:24418511:T:C	50	100	1	0.08043
18:24418536:C:A	50	98	1	0.3876
18:24418674:T:C	50	100	0.95	0.03268
18:24418849:G:A	50	100	0.92	0.0276
18:24418936:A:G	50	100	1	0.05846
18:24419097:A:G	50	100	0.99	0.05846
18:24419105:C:T	50	100	1	0.04866
18:24419161:C:T	50	100	0.99	0.3076
18:24419575:T:C	50	100	1	0.05864
18:24419679:C:A	50	100	1	0.05882
18:24419795:C:T	50	100	0.97	0.1075
18:24419807:A:G	50	100	0.99	0.04866
18:24419927:A:G	50	100	1	0.05882
18:24419977:C:A	50	100	1	0.05882
18:24420162:T:C	50	100	0.99	0.04902
18:24420184:G:A	50	100	0.99	0.04866
18:24420477:A:C	50	100	0.95	0.04285
18:24420560:A:G	50	100	1	0.05882
18:24420592:C:T	50	100	1	0.06118
18:24420835:G:A	50	100	1	0.1075
18:24421120:C:T	50	100	1	0.05882
18:24421259:A:G	50	100	0.94	0.0325
18:24421288:T:C	50	98	0.99	0.1652
18:24421668:T:C	50	96	0.94	0.02233
18:24421675:A:C	50	100	1	0.05882
18:24422053:C:G	50	100	1	0.05882
18:24422060:G:T	50	100	1	0.05374
18:24422070:G:A	50	100	1	0.05882
18:24422251:A:G	50	100	1	0.05882
18:24422341:A:G	50	100	1	0.04412
18:24422395:C:A	50	100	0.9	0.01507
18:24422419:C:G	50	100	1	0.05882
18:24422428:G:A	50	100	1	0.04267
18:24422471:A:T	50	100	1	0.05882
18:24422532:G:A	50	100	1	0.05901
18:24422773:G:C	50	100	1	0.01598
18:24422928:G:A	50	100	0.82	0.01997
18:24423056:A:T	50	100	0.98	0.07353
18:24423149:T:C	50	100	1	0.05901
18:24423152:T:C	50	100	0.88	0.04866
18:24423338:C:T	50	100	0.97	0.04884
18:24423355:A:G	50	100	0.95	0.04866
18:24423485:A:G	50	100	0.97	0.04611
18:24423513:T:C	50	98	0.99	0.061
18:24423766:T:C	50	100	0.99	0.1169
18:24423969:T:C	50	98	1	0.06082
18:24424286:C:T	50	100	1	0.01126
18:24424734:G:T	50	100	0.99	0.1167
18:24424743:G:C	50	98	1	0.3442
18:24424931:T:C	50	100	0.98	0.02233
18:24425092:C:A	50	98	0.99	0.3473
18:24425424:C:T	50	100	0.98	0.02179
18:24425501:T:C	50	100	1	0.01089
18:24425653:G:T	50	100	1	0.04176
18:24425932:C:T	50	100	1	0.03214
18:24426370:C:T	50	100	1	0.0541
18:24426582:G:A	50	98	0.99	0.191
18:24426925:C:T	50	100	1	0.01924
18:24426999:T:G	50	98	1	0.06082
18:24427074:C:T	50	98	1	0.06082
18:24427745:C:A	50	100	0.99	0.02215
18:24428397:C:T	50	100	0.99	0.1166
18:24428663:G:A	50	98	1	0.1638
18:24428949:C:T	50	100	0.99	0.0463
18:24428994:G:A	50	100	1	0.01906
18:24429211:C:A	50	100	0.99	0.0463
18:24429614:C:A	50	100	1	0.1609
18:24429695:G:A	50	100	1	0.0463
18:24429783:T:C	49	100	0.91	0.01271
18:24430057:A:G	50	98	0.97	0.01344
18:24430201:A:G	50	100	1	0.1166
18:24430260:T:A	50	98	1	0.06064
18:24430457:C:T	50	96	1	0.2987
18:24430970:G:C	50	98	0.99	0.02288
18:24431417:A:G	50	100	1	0.04521
18:24431708:T:A	49	100	0.99	0.01416
18:24431818:C:T	50	100	1	0.388
18:24432752:T:G	50	98	1	0.2985
18:24433225:C:T	49	100	0.93	0.01144
18:24433256:G:T	48	95.8	1	0.1156
18:24433261:G:A	48	93.8	0.96	0.0285
18:24433345:G:A	49	100	0.99	0.02451
18:24433356:C:T	47	100	1	0.06082
18:24433389:C:T	49	100	1	0.01452
18:24433694:C:T	50	100	1	0.01126
18:24433794:C:T	49	95.9	0.78	0.04067
18:24434283:G:A	50	100	1	0.2976
18:24434778:T:A	46	78.3	0.83	0.4938
18:24434780:T:A	48	79.2	0.89	0.2627
18:24434782:T:A	48	100	0.91	0.0118
18:24434914:A:G	50	96	0.94	0.1202
18:24434945:T:C	49	100	1	0.2977
18:24435117:G:C	49	100	1	0.1166
18:24435219:C:A	50	100	0.99	0.01198
18:24435439:A:G	50	98	0.91	0.01307
18:24435526:G:A	50	100	1	0.04521
18:24436419:T:A	50	100	1	0.0285
18:24436520:T:C	50	100	1	0.1897
18:24436803:G:A	50	100	1	0.01416
18:24436885:T:C	50	100	0.98	0.08678
18:24437037:G:T	50	100	0.98	0.06082
18:24437059:A:G	50	98	1	0.3618
18:24437253:G:A	50	100	1	0.01198
18:24437581:C:G	50	100	1	0.2217
18:24437598:G:A	50	100	1	0.1609
18:24437611:G:A	50	98	1	0.06082
18:24437772:C:T	50	100	0.99	0.1912
18:24437788:C:A	50	100	1	0.1607
18:24437836:T:A	50	100	1	0.1167
18:24438165:A:C	50	100	1	0.0443
18:24438273:G:T	50	100	1	0.03885
18:24438663:C:T	50	100	0.91	0.01271
18:24438771:A:G	50	100	1	0.06082
18:24438822:T:C	50	100	1	0.1166
18:24438854:T:A	50	100	1	0.1291
18:24439112:A:G	50	100	1	0.04521
18:24439249:G:A	50	100	1	0.3822
18:24439374:T:C	49	100	0.99	0.02705
18:24439409:G:A	50	100	1	0.1289
18:24439588:G:T	50	100	0.99	0.06227
18:24439623:C:T	50	100	0.93	0.01107
18:24439776:C:T	50	100	1	0.0719
18:24439782:A:T	50	100	1	0.382
18:24440395:G:A	50	100	1	0.06082
18:24440503:T:A	50	100	1	0.1166
18:24440579:C:G	50	100	1	0.04521
18:24440657:G:T	50	100	1	0.01924
18:24441052:G:A	50	100	1	0.1289
18:24441053:G:T	50	100	1	0.0463
18:24441076:C:T	50	100	1	0.1171
18:24441127:A:G	50	100	0.95	0.01743
18:24441270:A:G	50	100	1	0.061
18:24441323:T:G	50	100	1	0.03214
18:24441390:G:A	50	100	1	0.0719
18:24441822:A:G	50	100	1	0.01743
18:24441990:C:G	50	100	1	0.01924
18:24442231:G:A	50	100	1	0.01307
18:24442497:T:C	50	100	1	0.01307
18:24442620:A:G	50	100	1	0.04285
18:24442710:T:C	50	100	1	0.01362
18:24442744:T:C	50	100	1	0.2987
18:24442980:C:T	50	100	1	0.01126
18:24443452:C:T	50	98	1	0.04321
18:24443803:G:A	50	100	1	0.06082
18:24444241:T:G	50	100	0.98	0.1656
18:24444354:A:G	50	100	1	0.1167
18:24444801:A:C	50	100	1	0.2987
18:24445493:T:C	50	100	1	0.0285
18:24445836:C:G	50	100	1	0.1166
18:24445983:A:C	50	100	1	0.06264
18:24446021:A:G	50	100	1	0.382
18:24446252:G:A	50	100	1	0.01924
18:24446310:C:T	50	100	1	0.01416
18:24446312:A:C	50	100	1	0.03232
18:24446559:C:T	50	100	1	0.03214
18:24446570:T:G	50	100	1	0.1167
18:24446977:A:G	50	100	1	0.1167
18:24446993:T:C	50	100	0.99	0.01289
18:24447024:C:T	50	100	1	0.1166
18:24447180:T:C	50	100	1	0.06264
18:24447482:T:C	50	100	1	0.0285
18:24447497:C:T	50	100	1	0.01416
18:24448449:G:A	50	100	1	0.3878
18:24448560:G:A	50	100	1	0.04521
18:24449415:G:A	50	100	1	0.1739
18:24449964:C:G	50	100	1	0.06227
18:24450065:C:T	50	100	1	0.01924
18:24450621:A:G	50	100	1	0.1605
18:24450636:C:T	50	100	1	0.0906
18:24451000:C:T	50	100	1	0.02215
18:24451674:T:C	50	100	1	0.01307
18:24452025:A:G	50	100	1	0.01743
18:24452047:T:C	50	100	1	0.01961
18:24452488:G:A	50	100	1	0.03232
18:24452949:G:T	50	100	1	0.06227
18:24453297:G:A	50	100	1	0.3876
18:24454029:C:G	50	100	1	0.02397
18:24454036:A:G	50	100	1	0.01216
18:24454107:G:A	50	100	1	0.1164
18:24454876:G:C	50	100	1	0.1088
18:24455450:A:G	50	100	1	0.03395
18:24455460:A:G	50	100	1	0.06264
18:24456335:G:A	50	100	0.95	0.04121
18:24456373:C:T	50	100	1	0.08878
18:24456415:C:T	50	100	1	0.1162
18:24456698:C:T	50	100	1	0.02415
18:24456717:C:T	50	100	1	0.06282
18:24456887:A:C	50	100	1	0.02142
18:24457493:A:G	50	100	1	0.1877
18:24457561:A:T	50	100	1	0.2987
18:24457842:T:C	50	98	1	0.1676
18:24458031:A:G	50	100	1	0.06264
18:24458360:T:C	50	100	1	0.0463
18:24458500:T:A	50	98	0.99	0.02106
18:24458775:G:T	50	100	0.93	0.0118
18:24458922:T:G	50	100	1	0.06264
18:24459122:T:C	50	100	1	0.06264
18:24459908:C:T	50	100	1	0.08914
18:24460072:C:T	50	100	1	0.4052
18:24460531:G:A	50	100	1	0.1314
18:24460551:G:C	50	100	1	0.02832
18:24461230:A:G	50	100	1	0.1318
18:24461346:G:A	50	100	0.92	0.01126
18:24461905:G:A	50	100	0.99	0.02142
18:24462511:C:A	50	100	0.94	0.03686
18:24462699:G:A	50	100	1	0.1834
18:24463135:A:G	50	100	1	0.03195
18:24463326:C:T	50	100	1	0.2409
18:24463389:T:C	50	100	1	0.08061
18:24463721:C:T	50	100	1	0.09895
18:24464388:C:T	50	100	0.96	0.02996
18:24464390:A:T	50	100	1	0.04103
18:24464436:G:T	50	100	1	0.2404
18:24464476:G:A	50	100	1	0.01144
18:24465053:A:G	50	100	1	0.01307
18:24465259:A:G	50	100	0.98	0.04503
18:24465282:C:T	50	100	1	0.1089
18:24465869:G:A	50	100	1	0.1086
18:24466692:C:T	50	100	1	0.1647
18:24466807:G:C	50	98	0.99	0.02288
18:24467601:T:A	50	100	1	0.01126
18:24467724:A:C	50	100	0.99	0.08188
18:24467756:C:T	50	100	1	0.1649
18:24467929:C:T	50	100	1	0.01216
18:24468039:A:C	50	100	1	0.02778
18:24468182:C:T	50	100	1	0.3976
18:24468275:G:C	50	100	1	0.04611
18:24468583:T:C	50	100	0.99	0.1084
18:24468621:G:A	50	100	1	0.01089
18:24468728:A:G	50	100	1	0.0276
18:24469052:G:A	50	100	1	0.1647
18:24469176:A:C	50	100	0.99	0.3166
18:24469616:T:C	50	100	0.98	0.2625
18:24469804:T:C	50	98	0.98	0.02106
18:24469963:G:A	50	100	0.97	0.02324
18:24470127:T:G	50	100	0.99	0.1894
18:24470162:G:A	50	98	0.97	0.09858
18:24470253:A:G	50	100	0.99	0.0325
18:24470519:T:G	50	98	1	0.2534
18:24470628:C:T	50	98	0.99	0.09586
18:24470703:C:T	50	100	0.97	0.05374
18:24471115:A:G	50	100	1	0.1614
18:24471126:T:C	50	100	0.99	0.0187
18:24471476:G:A	50	98	1	0.262
18:24472201:G:A	50	100	0.99	0.1383
18:24472265:T:C	50	100	0.99	0.1334
18:24472557:C:T	50	100	1	0.03431
18:24472595:T:C	50	100	1	0.2542
18:24472834:T:C	50	100	0.9	0.01126
18:24473081:G:A	50	100	1	0.08152
18:24473142:A:G	49	100	1	0.254
18:24473160:A:T	50	100	1	0.01816
18:24473170:A:G	50	98	1	0.09241
18:24473193:G:T	50	100	1	0.2262
18:24473310:A:G	50	100	0.99	0.1336
18:24473540:G:A	50	100	1	0.03395
18:24473641:C:T	50	100	1	0.1618
18:24474843:G:A	50	98	0.99	0.07026
18:24475339:G:A	50	100	0.98	0.07988
18:24475342:G:A	50	100	0.99	0.2694
18:24475461:A:T	50	100	0.94	0.03395
18:24476505:A:G	50	98	0.99	0.01779
18:24476651:C:T	50	100	1	0.2217
18:24476802:C:T	50	100	1	0.0748
18:24477006:A:G	50	100	1	0.08134
18:24477240:C:G	50	100	0.97	0.03413
18:24477774:C:T	50	100	0.99	0.2645
18:24477856:C:T	50	100	0.97	0.05882
18:24477947:G:T	50	100	0.99	0.2645
18:24478148:A:T	50	100	1	0.01198
18:24478587:C:T	50	100	1	0.08097
18:24478832:C:T	50	100	0.93	0.01725
18:24479076:C:A	50	100	0.99	0.03558
18:24479130:C:T	50	100	0.98	0.09187
18:24479404:T:C	50	100	0.99	0.04121
18:24479432:G:A	50	100	0.99	0.03431
18:24479493:C:T	50	100	1	0.4009
18:24479706:G:A	50	100	0.99	0.1356
18:24479828:C:T	50	100	1	0.03431
18:24479955:G:A	50	100	0.99	0.2175
18:24480207:T:C	50	100	1	0.08243
18:24480240:T:C	50	100	1	0.1224
18:24480408:C:G	50	98	0.96	0.02905
18:24480421:C:T	50	100	1	0.05265
18:24480742:A:G	50	100	0.86	0.01035
18:24480951:C:T	50	100	0.99	0.3439
18:24481274:A:G	50	100	1	0.3497
18:24481286:C:G	50	100	1	0.04394
18:24482044:C:G	50	100	0.99	0.3375
18:24482068:C:T	50	100	1	0.08224
18:24482852:G:C	50	100	1	0.2878
18:24483244:G:A	50	100	0.99	0.1213
18:24483379:G:A	50	100	1	0.01906
18:24483834:G:A	50	100	1	0.01943
18:24483995:T:C	50	100	1	0.03558
18:24484048:G:A	50	100	0.99	0.1569
18:24484330:T:C	50	100	1	0.3753
18:24484358:G:A	50	100	0.97	0.03849
18:24485182:A:G	50	100	0.99	0.03558
18:24485310:G:T	50	100	0.99	0.1732
18:24485941:T:C	50	100	0.97	0.1322
18:24486288:C:T	50	100	0.99	0.04739
18:24486754:C:T	50	100	0.99	0.02269
18:24486921:T:C	50	100	0.98	0.01071
18:24487026:C:T	50	100	0.96	0.05338
18:24487235:C:G	50	98	0.96	0.0699
18:24487284:G:A	50	100	0.99	0.1645
18:24487438:C:T	50	100	1	0.4537
18:24487560:C:T	50	98	0.99	0.02251
18:24487750:A:G	50	100	0.96	0.05338
18:24487801:G:A	50	100	0.99	0.0472
18:24487927:T:C	50	100	0.99	0.0472
18:24488122:C:T	50	98	0.99	0.3725
18:24488263:T:C	49	100	1	0.4568
18:24488676:C:T	50	100	1	0.03558
18:24488698:C:G	50	100	0.98	0.0472
18:24489429:T:G	50	100	0.99	0.2015
18:24490834:A:G	50	100	0.98	0.1213
18:24490845:C:T	50	100	0.99	0.08406
18:24491319:G:A	49	100	1	0.03794
18:24491464:T:A	50	100	0.98	0.02033
18:24491743:C:T	50	100	0.99	0.08188
18:24492286:C:T	50	100	0.98	0.01997
18:24493587:A:G	50	100	0.98	0.3117
18:24493790:G:A	50	98	0.94	0.06699
18:24494455:A:C	50	100	1	0.02996
18:24494756:A:T	49	100	0.98	0.2571
18:24495759:T:A	50	98	0.99	0.02251
18:24495799:C:G	50	100	0.97	0.1963
18:24495800:G:A	50	100	0.97	0.1963
18:24496241:C:T	50	100	0.98	0.1574
18:24496489:T:A	50	100	0.99	0.2008
18:24496747:A:G	50	100	0.98	0.3206
18:24496790:A:G	50	100	1	0.0345
18:24497013:A:G	50	100	0.98	0.2391
18:24497071:G:A	50	100	0.98	0.3155
18:24497165:A:G	50	100	0.97	0.1569
18:24498315:C:T	49	100	0.96	0.1525
18:24498439:G:T	50	100	0.94	0.01961
18:24498498:C:A	50	100	0.98	0.01198
18:24498604:C:G	50	100	0.97	0.3007
18:24498774:T:G	50	100	0.94	0.02179
18:24498880:C:T	50	98	0.95	0.01253
18:24498984:T:C	50	98	0.91	0.1318
18:24499048:C:T	50	98	0.93	0.1088
18:24499055:T:C	50	100	0.94	0.02233
18:24499255:G:A	50	98	0.8	0.04139
18:24499371:C:A	50	98	0.94	0.1634
18:24500129:T:A	50	100	0.96	0.09858
18:24500228:T:C	50	100	0.91	0.1075
18:24500320:T:C	50	100	1	0.01634
18:24500418:A:G	50	98	0.97	0.3914
18:24500428:C:T	50	100	0.97	0.02306
18:24500543:G:A	50	98	0.95	0.1665
18:24500826:T:G	50	98	0.94	0.08297
18:24500958:G:A	50	100	0.96	0.1487
18:24501065:C:A	50	100	0.98	0.0167
18:24501523:A:G	50	100	0.96	0.01688
18:24501539:G:A	49	98	0.96	0.2602
18:24501649:C:A	50	98	0.96	0.2582
18:24501789:G:A	50	100	1	0.01017
18:24501808:G:A	50	100	0.96	0.04412
18:24502397:A:T	50	100	0.91	0.02651
18:24502540:A:T	50	100	0.86	0.04902
18:24502785:T:C	50	98	0.91	0.09695
18:24502893:G:T	50	100	0.99	0.05047
18:24503063:A:G	50	100	0.99	0.02977
18:24503072:G:C	50	100	0.9	0.1048
18:24503201:T:A	50	100	1	0.04666
18:24503360:G:A	50	100	0.98	0.03359
18:24503623:A:G	50	100	1	0.01344
18:24503749:G:C	50	100	0.98	0.08043
18:24504210:C:T	50	100	0.97	0.1756
18:24504247:C:T	50	100	1	0.02832
18:24504248:G:A	50	100	1	0.04739
18:24504419:T:A	50	100	0.93	0.02306
18:24504692:C:T	50	100	1	0.01362
18:24504996:C:T	50	100	1	0.02887
18:24504997:A:T	50	100	1	0.02887
18:24505138:T:C	50	100	1	0.01344
18:24505150:T:A	50	100	1	0.05047
18:24505190:A:G	50	100	0.97	0.165
18:24505387:G:A	50	100	0.99	0.1354
18:24505678:T:C	50	100	0.98	0.4363
18:24505797:T:C	50	100	0.99	0.03468
18:24505900:T:C	50	100	0.99	0.285
18:24506215:C:T	50	100	0.99	0.2787
18:24506340:C:G	50	100	0.94	0.03232
18:24506352:A:G	50	100	0.99	0.238
18:24506709:T:G	50	100	0.98	0.1634
18:24506805:T:C	50	100	0.99	0.285
18:24506813:G:A	50	100	0.99	0.1796
18:24507029:C:G	50	100	0.99	0.2852
18:24507040:T:G	50	100	0.99	0.2852
18:24507146:A:G	50	100	0.98	0.04484
18:24507159:G:T	50	100	1	0.05065
18:24507278:G:A	50	100	0.92	0.01089
18:24507417:C:T	50	100	1	0.01779
18:24507524:A:C	50	98	1	0.0345
18:24508154:G:A	50	100	1	0.2304
18:24508320:C:T	50	100	0.97	0.08097
18:24508531:C:T	50	100	0.94	0.03232
18:24509065:T:C	50	100	1	0.01325
18:24509237:G:T	50	100	1	0.05084
18:24509280:G:A	50	100	0.99	0.4951
18:24509310:G:A	50	100	1	0.05084
18:24509404:A:G	50	100	0.99	0.4285
18:24509795:A:G	50	98	0.97	0.161
18:24509950:A:C	50	98	0.97	0.3549
18:24510253:G:A	50	98	0.94	0.09804
18:24510514:T:A	50	100	0.99	0.1496
18:24510636:C:T	50	100	1	0.05084
18:24510681:A:T	50	100	0.99	0.2489
18:24510784:A:T	50	100	0.98	0.01834
18:24510974:G:A	50	100	0.99	0.08297
18:24511059:T:C	50	100	0.99	0.36870000000000003
18:24511128:G:A	50	100	0.98	0.08696
18:24511650:T:A	50	100	0.99	0.07462
18:24511651:A:T	50	100	1	0.08914
18:24512735:G:T	50	100	0.99	0.1661
18:24512960:C:T	50	100	0.97	0.07208
18:24512972:C:T	50	100	1	0.04158
18:24513033:T:C	50	100	0.98	0.08043
18:24513163:G:A	50	100	1	0.08007
18:24513759:C:T	50	100	0.99	0.07916
18:24513794:A:G	50	100	0.99	0.07916
18:24513828:G:A	50	100	1	0.3617
18:24513905:T:C	50	100	0.96	0.01362
18:24514400:G:C	50	100	0.96	0.0138
18:24514688:T:C	50	100	0.98	0.01797
18:24514866:G:A	50	100	0.99	0.06954
18:24514873:T:A	50	100	1	0.2139
18:24515141:G:A	50	98	1	0.1302
18:24515297:A:G	50	100	1	0.05392
18:24515947:C:T	50	100	0.97	0.02996
18:24516054:A:C	50	100	1	0.04139
18:24516144:G:T	50	100	1	0.4642
18:24516808:G:A	50	100	1	0.3825
18:24516829:A:C	50	100	0.99	0.06227
18:24516965:T:C	50	100	0.99	0.04739
18:24517105:T:C	49	89.8	0.76	0.01543
18:24517107:T:C	48	89.6	0.84	0.06318
18:24517202:A:G	50	100	1	0.04158
18:24517498:C:T	50	100	0.99	0.2961
18:24517605:C:T	50	100	0.99	0.04739
18:24517666:G:C	50	100	0.95	0.01362
18:24517776:A:G	50	100	1	0.04267
18:24517917:C:T	50	100	0.98	0.06935
18:24517928:A:G	50	100	1	0.2981
18:24517935:C:T	50	100	1	0.07716
18:24518234:C:T	50	100	1	0.1619
18:24518820:C:G	50	96	0.97	0.4904
18:24518920:A:T	50	100	0.99	0.1618
18:24518961:C:T	50	100	0.99	0.4277
18:24519068:T:C	50	100	0.99	0.2869
18:24519391:G:C	50	100	0.99	0.1721
18:24519685:C:T	50	98	0.98	0.2177
18:24519796:A:G	50	100	1	0.1316
18:24520657:C:T	50	100	0.98	0.1187
18:24520772:C:T	50	100	1	0.04176
18:24520809:C:T	50	100	0.99	0.0541
18:24520958:C:T	50	100	0.98	0.04866
18:24521204:C:A	50	98	0.97	0.05102
18:24521299:G:C	50	94	0.98	0.12
18:24521486:C:T	50	100	1	0.04176
18:24521582:G:T	50	98	0.99	0.1912
18:24521650:C:T	50	100	1	0.2783
18:24521665:C:A	50	100	1	0.04176
18:24521775:G:A	50	100	1	0.3246
18:24521788:C:T	50	100	0.98	0.0463
18:24522025:A:G	50	98	0.99	0.2217
18:24522381:C:T	50	100	0.99	0.07716
18:24522446:G:A	50	100	0.96	0.03232
18:24522507:G:A	50	100	0.99	0.2783
18:24522537:G:A	50	100	0.99	0.1178
18:24523856:C:T	50	98	0.99	0.3818
18:24523917:T:C	50	98	1	0.1908
18:24524234:T:A	50	100	0.99	0.2781
18:24524341:G:A	50	100	1	0.01216
18:24524384:G:A	50	100	1	0.132
18:24524569:G:A	50	100	0.96	0.03232
18:24524653:G:A	50	100	1	0.01216
18:24524685:T:A	50	100	0.99	0.05065
18:24524857:C:T	50	96	0.99	0.1937
18:24524922:G:T	50	100	0.98	0.1885
18:24525161:A:G	50	100	0.99	0.07716
18:24525187:C:T	50	100	0.99	0.07625
18:24525188:C:G	50	98	1	0.1908
18:24525799:T:C	50	100	0.91	0.0138
18:24525842:A:C	50	98	1	0.191
18:24525884:A:G	50	100	0.99	0.116
18:24525960:G:C	50	100	0.96	0.02197
18:24526124:A:G	50	98	1	0.191
18:24526292:T:A	50	100	0.99	0.1058
18:24526408:C:A	50	98	1	0.1899
18:24526435:C:T	50	100	1	0.1318
18:24526478:A:G	50	100	1	0.01961
18:24526483:G:A	50	100	1	0.01979
18:24526812:C:T	50	98	0.99	0.4786
18:24527051:G:A	50	98	0.99	0.1906
18:24527391:A:T	50	100	1	0.1176
18:24527570:C:T	50	98	1	0.2106
18:24527656:G:A	50	100	1	0.01107
18:24527888:T:C	50	98	1	0.2111
18:24528132:C:T	50	100	0.99	0.3112
18:24528211:T:C	50	100	1	0.1175
18:24528398:C:T	50	98	1	0.2102
18:24528748:A:G	50	98	1	0.2104
18:24528779:T:C	50	98	1	0.2104
18:24528799:G:T	50	100	0.98	0.01507
18:24529020:A:G	50	98	1	0.2122
18:24529025:C:T	50	98	1	0.2104
18:24529055:G:A	50	98	0.98	0.1667
18:24529285:A:C	50	98	1	0.112
18:24529561:T:G	50	100	0.99	0.1906
18:24529609:A:G	50	98	1	0.2101
18:24529900:C:T	50	100	0.97	0.1176
18:24530050:A:G	50	100	0.98	0.1652
18:24530078:A:T	50	100	0.99	0.2081
18:24530165:T:C	49	100	0.99	0.3139
18:24530277:G:A	46	95.7	0.98	0.356
18:24530601:G:A	50	100	0.92	0.01089
18:24530717:G:A	50	96	0.86	0.02433
18:24530923:A:G	50	94	0.98	0.09096
18:24531100:T:C	50	100	0.99	0.116
18:24531379:C:T	50	98	0.98	0.1599
18:24531390:T:A	50	100	0.98	0.4047
18:24531395:C:T	50	98	1	0.04012
18:24531442:C:A	50	100	1	0.1661
18:24531551:C:T	50	98	0.99	0.2921
18:24531621:G:A	50	100	0.99	0.2153
18:24531716:A:G	50	100	0.99	0.3128
18:24531759:G:C	50	100	0.98	0.1171
18:24531795:T:C	50	100	0.98	0.1171
18:24531839:T:G	50	100	0.98	0.116
18:24532219:A:G	50	100	1	0.03286
18:24532380:G:A	50	100	0.98	0.2126
18:24532485:G:A	50	100	0.98	0.2126
18:24532840:G:A	50	98	0.99	0.1596
18:24532843:A:C	50	100	0.98	0.1196
18:24533018:A:G	50	100	0.94	0.01489
18:24533023:T:C	50	100	0.98	0.1178
18:24533098:A:G	50	100	0.95	0.01543
18:24533131:T:A	50	100	0.98	0.1191
18:24533240:T:C	50	98	0.99	0.1596
18:24533292:A:G	50	100	1	0.1659
18:24533484:C:G	50	100	1	0.1658
18:24533488:A:T	50	98	1	0.03831
18:24533871:G:A	50	100	0.98	0.05428
18:24533980:T:C	50	98	1	0.06028
18:24534000:T:C	50	100	0.98	0.1189
18:24534093:A:G	50	100	0.99	0.2164
18:24534483:G:A	50	100	1	0.1598
18:24534533:C:T	50	100	0.98	0.2037
18:24534541:C:T	50	98	0.99	0.1598
18:24534617:C:T	50	98	0.98	0.2694
18:24534667:C:T	50	100	0.95	0.01634
18:24534679:C:T	50	100	1	0.1658
18:24534700:A:G	50	100	0.88	0.0236
18:24534824:T:A	50	100	0.95	0.01489
18:24534970:A:G	50	100	0.98	0.2162
18:24535061:G:T	50	100	0.98	0.3086
18:24535094:C:T	50	100	0.99	0.1601
18:24535733:A:G	50	100	0.97	0.08315
18:24535850:C:A	50	100	0.99	0.1585
18:24536176:G:A	50	100	1	0.01688
18:24536276:G:C	50	100	1	0.01707
18:24536342:G:A	50	100	0.95	0.065
18:24536367:C:G	50	96	0.97	0.04067
18:24536614:G:T	50	100	0.93	0.01634
18:24536865:G:A	50	100	0.99	0.1596
18:24537130:A:G	50	98	1	0.03867
18:24537466:G:A	50	98	0.96	0.09368
18:24537499:C:T	50	96	0.98	0.2226
18:24537632:G:A	50	98	0.96	0.09259
18:24537819:T:C	50	98	0.97	0.4441
18:24538149:C:T	50	100	0.95	0.03159
18:24538220:C:A	50	96	0.98	0.2226
18:24538330:C:T	50	98	0.95	0.09277
18:24538351:T:C	50	96	0.98	0.2224
18:24538375:T:A	50	100	0.96	0.1803
18:24538808:G:T	50	100	0.98	0.1652
18:24539277:G:A	50	98	0.95	0.4386
18:24539393:A:T	50	90	0.93	0.3664
18:24539685:A:G	50	98	0.91	0.1661
18:24539865:G:A	50	94	0.92	0.3475
18:24540027:T:A	50	100	0.99	0.02451
18:24540292:C:T	50	94	0.91	0.1122
18:24540367:G:A	50	90	0.9	0.1011
18:24540683:G:A	50	100	0.96	0.1071
18:24540800:G:A	50	100	0.95	0.04975
18:24540931:C:G	50	98	0.96	0.1505
18:24540972:T:C	50	98	0.94	0.1058
18:24541060:G:A	50	98	0.96	0.02542
18:24541178:C:G	50	100	0.9	0.01017
18:24541327:T:A	50	100	0.88	0.01398
18:24541622:T:C	50	98	0.95	0.1543
18:24541645:A:T	50	100	0.97	0.02542
18:24541858:C:G	50	100	0.98	0.02542
18:24542155:T:G	50	98	0.96	0.1509
18:24542397:C:A	50	100	0.98	0.02542
18:24542526:A:C	50	100	0.98	0.05574
18:24542645:A:G	50	96	0.98	0.4194
18:24542819:T:G	50	98	0.98	0.3444
18:24543207:G:A	50	96	0.91	0.07426
18:24543220:G:C	50	98	0.94	0.1462
18:24543723:C:T	50	98	0.98	0.0325
18:24543767:G:A	50	100	0.89	0.01398
18:24543771:A:C	50	100	0.95	0.1008
18:24543779:A:G	50	98	0.98	0.3446
18:24543814:C:T	50	98	0.98	0.344
18:24543876:C:T	50	98	0.9	0.05392
18:24543893:C:T	50	100	0.98	0.02542
18:24543978:G:A	50	100	1	0.0118
18:24543997:T:G	50	100	0.96	0.05465
18:24544046:A:C	50	100	0.95	0.02905
18:24544454:T:C	50	96	0.98	0.3448
18:24544975:T:A	50	100	0.97	0.05483
18:24545223:T:A	50	100	0.98	0.0394
18:24545293:G:A	50	98	0.97	0.4408
18:24545483:G:A	50	100	0.98	0.02578
18:24545519:T:C	50	100	0.94	0.02796
18:24545615:G:A	50	98	0.97	0.4406
18:24545777:A:G	50	98	0.96	0.4216
18:24545990:A:G	50	100	0.91	0.02542
18:24546116:G:A	50	100	0.91	0.01416
18:24546144:C:T	50	100	0.97	0.05501
18:24546295:C:A	50	98	0.96	0.4513
18:24546307:T:G	50	100	0.98	0.05447
18:24546328:C:A	50	98	0.96	0.4377
18:24546329:A:C	50	98	0.96	0.4385
18:24546366:G:T	50	100	0.91	0.01398
18:24546557:C:T	50	100	0.98	0.05447
18:24546673:T:C	50	100	0.98	0.05447
18:24547290:A:G	50	94	0.92	0.1316
18:24547833:T:G	50	98	0.88	0.05392
18:24547839:G:A	50	98	0.9	0.01362
18:24548222:A:G	50	98	0.86	0.0158
18:24548302:A:G	50	100	0.97	0.05447
18:24548441:T:A	50	94	0.93	0.486
18:24548443:T:A	50	96	0.88	0.1324
18:24548618:G:A	50	100	0.96	0.0256
18:24548653:T:C	50	100	0.96	0.0256
18:24548663:C:T	50	100	0.94	0.0886
18:24548947:G:T	50	100	0.96	0.05428
18:24549342:C:T	50	98	0.93	0.1966
18:24549882:A:C	50	98	0.93	0.3771
18:24550382:C:T	50	98	0.8	0.04339
18:24550528:G:A	50	100	0.91	0.1621
18:24550859:C:T	50	100	0.87	0.04666
18:24551476:T:C	50	100	0.85	0.01271
18:24552203:G:A	50	98	0.88	0.0158
18:24552431:G:A	50	94	0.87	0.1153
18:24552530:C:T	50	94	0.85	0.1854
18:24552543:C:T	50	94	0.87	0.1155
18:24553119:A:T	48	100	0.96	0.02415
18:24553400:T:C	50	100	0.81	0.01906
18:24553562:A:G	50	88	0.84	0.4572
18:24553906:C:T	50	100	0.8	0.02233
18:24553920:G:A	50	98	0.81	0.01289
18:24554189:G:A	50	98	0.8	0.0472
18:24554210:G:A	50	88	0.85	0.366
18:24554679:G:A	50	82	0.87	0.4132
18:24554767:T:C	50	100	0.98	0.01053
18:24554848:G:A	50	100	0.93	0.05664
18:24555060:T:C	50	100	0.96	0.134
18:24555080:G:T	50	98	0.96	0.1629
18:24555152:C:T	50	100	0.96	0.1347
18:24555261:A:G	50	96	0.94	0.0423
18:24555355:A:G	50	98	0.98	0.3551
18:24555428:T:A	50	98	0.99	0.01598
18:24555463:A:G	50	92	0.98	0.4993
18:24555465:A:G	50	92	0.98	0.5
18:24555528:C:T	50	94	0.97	0.1387
18:24555825:T:C	50	96	0.98	0.4935
18:24555864:C:T	50	96	0.98	0.3555
18:24555967:C:T	50	100	0.98	0.1679
18:24555993:G:A	50	96	0.97	0.4933
18:24556231:C:A	50	96	0.98	0.1393
18:24556301:T:C	50	100	0.99	0.1369
18:24556306:C:T	50	98	0.98	0.1921
18:24556435:T:C	50	100	0.99	0.1371
18:24556450:C:A	50	100	0.99	0.1374
18:24556579:G:T	50	100	0.99	0.1363
18:24556605:A:G	50	100	1	0.09768
18:24556698:A:G	50	100	0.99	0.1374
18:24556713:T:A	50	98	0.83	0.01561
18:24556787:C:T	50	98	0.98	0.3546
18:24556866:G:A	50	100	0.99	0.3123
18:24556882:C:T	50	98	1	0.01434
18:24556938:G:C	50	94	0.96	0.4083
18:24557015:C:T	50	98	0.94	0.05755
18:24557019:C:A	50	94	0.99	0.3548
18:24557234:C:T	50	100	0.66	0.01307
18:24557337:C:T	50	98	0.87	0.01216
18:24557355:C:A	50	96	0.98	0.1396
18:24557432:G:A	50	98	0.98	0.1863
18:24557448:C:T	50	98	0.98	0.1422
18:24557490:G:T	50	98	0.99	0.4935
18:24557555:T:C	50	100	0.96	0.0167
18:24557642:T:C	45	95.6	0.89	0.106
18:24557648:T:C	48	97.9	0.94	0.0167
18:24558070:T:C	50	100	0.98	0.1102
18:24558106:C:A	50	96	0.94	0.1267
18:24558140:C:T	50	100	0.99	0.122
18:24558678:G:T	50	100	0.97	0.02487
18:24558985:A:C	50	96	0.96	0.2066
18:24559858:T:G	50	100	1	0.02088
18:24561530:C:T	50	100	0.99	0.01107
18:24561704:C:T	50	100	0.98	0.1349
18:24561917:C:T	50	98	1	0.1057
18:24561971:C:T	50	100	0.94	0.01253
18:24562126:A:G	50	100	1	0.108
18:24562384:G:A	50	100	0.95	0.01216
18:24562481:C:T	50	98	0.99	0.3854
18:24562850:C:T	50	100	0.99	0.3695
18:24562952:C:A	50	100	0.99	0.3695
18:24563165:C:T	50	100	1	0.0659
18:24563216:C:T	50	98	0.99	0.1402
18:24563348:C:T	50	100	1	0.01888
18:24564088:T:C	50	100	0.99	0.05156
18:24564236:C:G	50	100	1	0.06409
18:24564323:G:C	50	100	0.99	0.07934
18:24564377:C:A	50	100	1	0.01071
18:24564624:C:T	50	98	0.99	0.376
18:24565384:C:T	50	100	0.99	0.02269
18:24565443:G:A	50	100	1	0.02215
18:24565709:C:T	50	100	1	0.01126
18:24565937:A:T	50	100	1	0.01525
18:24566351:G:C	50	100	0.99	0.3658
18:24566448:G:A	50	98	1	0.01089
18:24566500:A:C	50	100	1	0.0187
18:24566612:T:C	50	100	1	0.0167
18:24567168:A:T	50	100	1	0.07861
18:24567204:C:A	50	100	1	0.0158
18:24567601:A:G	50	100	0.99	0.1273
18:24567673:T:C	50	100	1	0.07861
18:24567681:T:G	50	100	1	0.06354
18:24567682:G:A	50	100	0.99	0.02215
18:24567787:C:T	50	100	1	0.01235
18:24567929:C:G	50	100	1	0.07916
18:24568094:T:G	50	100	1	0.4257
18:24568157:G:A	50	100	0.99	0.3499
18:24568551:T:C	50	100	1	0.1022
18:24568791:T:G	50	100	0.99	0.3497
18:24568840:C:T	50	100	1	0.09659
18:24569009:C:G	50	100	0.99	0.35
18:24569133:A:G	50	100	1	0.01652
18:24569174:T:C	50	100	0.98	0.0167
18:24569185:G:T	50	100	0.99	0.1472
18:24569200:G:A	50	100	0.99	0.3499
18:24569383:C:G	50	100	0.99	0.3816
18:24569777:T:C	50	100	0.99	0.3464
18:24569990:G:A	50	100	1	0.06282
18:24570439:A:G	50	100	0.99	0.346
18:24570688:C:T	50	100	0.99	0.1285
18:24570752:T:C	50	100	1	0.2948
18:24571593:A:T	50	100	1	0.1186
18:24571829:C:T	50	100	1	0.06282
18:24572018:C:T	50	100	0.99	0.341
18:24572272:A:C	50	100	0.99	0.1291
18:24572507:G:T	50	98	0.93	0.01525
18:24572844:A:G	50	100	0.98	0.02215
18:24572939:T:C	48	100	0.99	0.1225
18:24573185:G:A	50	98	0.9	0.02052
18:24573685:A:G	50	100	0.99	0.1269
18:24573705:A:T	50	100	0.99	0.1296
18:24573746:G:T	49	100	0.99	0.1474
18:24573922:A:T	50	100	0.99	0.3627
18:24573937:A:T	50	100	0.99	0.1296
18:24574063:G:T	50	98	0.96	0.0305
18:24574203:T:C	50	100	0.98	0.02215
18:24574271:T:C	50	100	0.99	0.1474
18:24574343:A:G	50	100	0.99	0.2796
18:24574367:A:G	50	100	1	0.02233
18:24574485:G:T	50	100	1	0.01362
18:24574597:T:A	50	100	1	0.02233
18:24574743:G:C	50	100	0.99	0.1285
18:24575045:C:T	50	100	0.99	0.3016
18:24575054:C:A	50	100	0.99	0.3406
18:24575148:G:A	50	100	0.91	0.01507
18:24575172:C:T	50	100	0.99	0.3402
18:24575879:A:G	50	100	0.99	0.3279
18:24576156:T:C	50	100	1	0.02288
18:24576209:T:C	50	98	0.95	0.04993
18:24576805:A:G	50	100	1	0.01362
18:24576834:G:A	50	100	0.99	0.3464
18:24577215:A:G	50	100	0.98	0.1265
18:24577280:G:T	50	100	1	0.1117
18:24577303:C:A	50	98	0.96	0.07807
18:24577543:T:G	50	100	0.96	0.1287
18:24577590:G:A	50	94	0.97	0.1075
18:24578685:T:C	50	100	1	0.07807
18:24578715:C:T	50	100	1	0.06245
18:24579051:A:G	50	98	0.99	0.3582
18:24579381:G:T	50	100	1	0.02215
18:24579411:C:G	50	100	1	0.01888
18:24579905:T:C	50	100	0.99	0.1654
18:24580264:G:A	50	100	0.98	0.05211
18:24581162:G:A	50	100	1	0.2538
18:24581649:A:G	50	100	1	0.01561
18:24581883:A:G	50	96	0.92	0.01325
18:24582088:G:A	50	100	1	0.01035
18:24582246:T:A	50	98	0.92	0.01307
18:24582388:G:A	50	100	1	0.01906
18:24582581:G:A	50	98	1	0.03304
18:24582596:A:G	50	98	0.98	0.4877
18:24582657:A:G	50	100	1	0.01906
18:24582745:G:A	50	100	0.99	0.06373
18:24582770:T:C	50	100	0.99	0.1022
18:24582937:T:A	50	100	0.97	0.07135
18:24583111:C:T	50	100	0.97	0.07208
18:24583175:C:T	50	100	0.99	0.07117
18:24583389:T:C	50	100	1	0.01761
18:24583494:T:C	50	100	1	0.02233
18:24583787:C:T	50	98	0.98	0.264
18:24584035:C:G	50	100	1	0.1227
18:24584117:C:T	50	100	0.99	0.1625
18:24584252:G:A	50	98	0.99	0.3152
18:24584285:A:C	50	98	0.99	0.1659
18:24584311:T:G	50	100	0.89	0.01434
18:24584329:G:A	50	98	0.99	0.1665
18:24584373:G:A	50	100	1	0.02233
18:24584442:A:G	50	100	0.99	0.1369
18:24584489:G:A	50	100	1	0.02251
18:24584541:T:C	50	98	0.98	0.1009
18:24584620:T:C	50	100	1	0.3188
18:24584695:G:C	50	100	1	0.02233
18:24584697:G:A	50	98	0.98	0.1235
18:24584734:T:C	50	100	0.99	0.1438
18:24584735:A:G	50	98	1	0.2896
18:24584820:C:T	50	100	0.98	0.0719
18:24584821:G:A	50	100	1	0.0236
18:24585009:C:A	50	98	1	0.04267
18:24585018:C:A	50	100	0.97	0.0719
18:24585147:C:G	50	100	0.99	0.0719
18:24585177:A:G	50	96	1	0.218
18:24585409:T:C	50	98	0.99	0.1029
18:24585577:C:T	50	96	1	0.2335
18:24585657:C:A	50	100	1	0.1376
18:24585731:G:A	50	100	1	0.1376
18:24585819:C:T	50	100	0.84	0.01961
18:24586134:T:C	50	96	0.98	0.1349
18:24586224:A:C	50	100	0.99	0.1458
18:24586293:G:A	50	100	0.99	0.1683
18:24586306:G:C	50	100	1	0.1267
18:24586424:T:G	50	100	1	0.1046
18:24586449:T:C	50	98	0.99	0.1725
18:24586650:A:C	50	100	0.99	0.1725
18:24586798:T:C	50	100	1	0.1265
18:24587050:G:A	50	100	0.99	0.1725
18:24587148:T:C	50	100	0.99	0.1725
18:24587274:G:T	50	100	1	0.05374
18:24587878:G:A	50	100	0.91	0.01416
18:24588019:A:C	50	100	1	0.02233
18:24588181:G:A	50	100	0.99	0.1683
18:24588458:T:C	50	100	0.97	0.1725
18:24588571:C:G	50	96	0.99	0.3629
18:24588575:T:C	50	100	1	0.04158
18:24588622:G:A	50	100	0.91	0.01543
18:24588623:G:C	50	98	0.99	0.1456
18:24588705:T:C	50	98	0.97	0.1106
18:24588780:C:T	50	100	0.85	0.01235
18:24588858:G:A	50	100	1	0.01362
18:24589202:G:A	50	100	0.99	0.1685
18:24589227:C:G	50	100	0.99	0.1683
18:24589283:G:A	50	100	0.97	0.06609
18:24589356:G:A	50	100	0.99	0.1683
18:24589460:T:C	50	100	1	0.1048
18:24589664:A:T	50	98	0.99	0.1725
18:24589848:C:T	50	100	0.99	0.1739
18:24589972:C:T	50	100	1	0.1029
18:24590029:C:T	50	98	1	0.148
18:24590037:A:G	50	100	1	0.04158
18:24590185:T:C	50	98	0.99	0.3174
18:24590201:C:G	50	96	0.98	0.1859
18:24590304:G:A	50	100	0.99	0.1725
18:24590508:G:T	50	98	0.99	0.2206
18:24590665:C:T	50	98	1	0.08932
18:24590666:G:A	50	100	1	0.372
18:24590817:G:A	50	100	0.99	0.1683
18:24591223:C:T	50	100	0.99	0.1714
18:24591417:A:G	50	100	1	0.04158
18:24591602:T:C	50	100	0.99	0.1725
18:24591725:A:G	50	100	1	0.04158
18:24591743:G:A	50	100	0.99	0.1725
18:24591895:T:C	50	98	0.99	0.1725
18:24591932:G:A	50	100	1	0.372
18:24592034:A:G	50	98	1	0.08951
18:24592200:T:C	50	100	0.99	0.1681
18:24592236:A:G	50	100	0.96	0.1532
18:24592544:C:T	50	100	1	0.03794
18:24592549:G:T	50	98	0.99	0.1725
18:24592601:C:T	50	100	0.96	0.1794
18:24592643:G:A	50	98	0.98	0.1104
18:24592731:G:A	50	100	1	0.372
18:24592848:C:T	50	98	0.99	0.1725
18:24593076:G:C	50	100	0.99	0.1681
18:24593180:C:T	50	100	0.99	0.2262
18:24593568:G:A	50	100	0.99	0.01797
18:24593686:T:A	50	96	0.98	0.1189
18:24593964:C:A	50	100	0.9	0.01852
18:24594171:C:T	50	100	1	0.03068
18:24594314:A:G	50	96	0.99	0.1093
18:24594471:T:C	50	100	1	0.01071
18:24594709:C:A	50	100	1	0.03068
18:24595130:A:T	50	100	0.98	0.0512
18:24595340:A:T	50	100	0.97	0.01634
18:24595808:G:T	50	100	1	0.01398
18:24596207:G:A	50	100	0.99	0.01652
18:24596280:A:C	50	100	0.99	0.1046
18:24596299:T:C	50	98	0.98	0.282
18:24596637:T:A	50	98	0.99	0.1398
18:24597061:T:C	50	100	1	0.0797
18:24597495:T:G	50	100	0.98	0.1247
18:24597549:C:T	50	100	1	0.01017
18:24597722:C:G	50	100	1	0.08333
18:24597992:G:A	50	100	1	0.07934
18:24598222:A:G	50	100	0.99	0.09822
18:24598270:G:A	50	100	0.99	0.09822
18:24598961:T:C	50	100	0.98	0.1701
18:24599143:G:A	50	100	1	0.05138
18:24599655:G:A	50	100	1	0.02324
18:24600030:C:T	50	100	0.99	0.1135
18:24600040:A:G	50	100	1	0.09677
18:24600588:A:T	50	100	1	0.09223
18:24600741:T:C	50	100	1	0.114
18:24601119:G:A	50	100	1	0.02088
18:24601344:G:A	50	100	1	0.1698
18:24602289:T:C	50	100	0.85	0.01198
18:24603075:A:G	50	100	0.99	0.0236
18:24603591:G:T	50	100	1	0.02088
18:24604457:A:G	50	100	1	0.1304
18:24604521:G:T	50	100	1	0.1146
18:24604966:G:T	50	100	0.99	0.1164
18:24605157:A:G	50	100	1	0.1164
18:24605181:G:T	50	100	0.92	0.01452
18:24605278:G:T	50	100	1	0.01761
18:24605292:C:T	50	98	0.81	0.01652
18:24605728:G:C	50	100	1	0.01162
18:24605874:A:G	50	100	1	0.01525
18:24605897:A:T	50	100	1	0.341
18:24606431:T:C	50	100	1	0.3569
18:24606433:T:C	50	100	1	0.3569
18:24606510:A:G	50	100	1	0.3569
18:24606514:C:T	50	100	1	0.3569
18:24606645:C:A	50	100	1	0.3571
18:24606773:C:T	50	100	0.99	0.05029
18:24606783:C:A	50	100	0.99	0.2774
18:24606867:C:T	50	100	0.93	0.0138
18:24606873:T:A	50	100	1	0.3573
18:24607059:A:G	50	98	1	0.02197
18:24607072:G:C	50	100	1	0.01198
18:24607176:C:A	50	100	1	0.3573
18:24607271:C:T	50	100	1	0.3573
18:24607608:C:G	50	100	1	0.279
18:24608252:T:C	50	100	0.92	0.05084
18:24608256:C:T	50	100	1	0.2792
18:24608337:A:C	50	100	1	0.116
18:24608695:C:A	50	100	1	0.01162
18:24608811:T:A	50	100	1	0.04993
18:24608871:C:T	50	100	1	0.2789
18:24608948:C:T	50	100	1	0.2776
18:24609162:T:C	50	100	1	0.2794
18:24609965:A:G	50	100	1	0.2792
18:24610239:C:A	50	100	1	0.05102
18:24610636:C:T	50	100	1	0.2947
18:24610879:T:C	50	100	1	0.01162
18:24611119:C:T	50	100	1	0.01162
18:24611233:C:T	50	100	1	0.01489
18:24611253:C:T	50	100	1	0.01997
18:24611435:G:A	50	100	1	0.3017
18:24611529:T:A	50	100	1	0.0158
18:24611532:C:T	50	100	1	0.07008
18:24611798:G:A	50	100	1	0.3016
18:24612185:C:T	50	98	1	0.2787
18:24612589:A:G	50	100	0.99	0.1195
18:24612747:C:G	50	100	1	0.2792
18:24613272:C:T	50	100	1	0.2783
18:24613694:C:T	50	100	1	0.0512
18:24613789:G:C	50	100	1	0.01997
18:24614444:G:A	50	100	1	0.433
18:24614524:C:T	50	100	1	0.2854
18:24614609:G:C	50	100	1	0.01997
18:24614727:G:C	50	100	1	0.2785
18:24614874:T:C	50	98	0.96	0.02378
18:24614876:T:G	50	98	0.96	0.02397
18:24614918:G:C	50	100	1	0.02778
18:24615034:T:G	50	100	1	0.2785
18:24615145:G:A	50	100	1	0.01162
18:24615180:T:C	50	100	1	0.01616
18:24615782:G:A	50	100	1	0.3027
18:24615792:G:A	50	100	1	0.3584
18:24615811:G:C	50	100	1	0.06863
18:24615843:G:A	50	100	1	0.1618
18:24616158:G:A	50	100	1	0.3008
18:24616163:T:G	50	100	1	0.3008
18:24616166:C:G	50	100	1	0.3008
18:24616213:G:A	50	100	1	0.3008
18:24616500:C:A	50	100	0.99	0.1162
18:24616604:G:A	50	100	1	0.3008
18:24616640:C:T	50	100	1	0.301
18:24616715:G:A	50	100	1	0.4508
18:24616894:G:C	50	100	1	0.4345
18:24617169:T:G	50	100	0.99	0.1162
18:24617227:C:T	50	100	1	0.3001
18:24617298:G:A	50	100	1	0.3284
18:24617384:A:C	50	100	0.96	0.0276
18:24617627:G:T	50	100	1	0.01307
18:24617935:T:C	50	100	1	0.0118
18:24618092:G:T	50	100	1	0.02778
18:24618235:G:A	50	100	1	0.285
18:24618240:G:A	50	100	1	0.0512
18:24618339:A:G	50	98	0.68	0.01198
18:24618542:C:T	50	100	1	0.09913
18:24618971:G:C	50	100	0.96	0.0158
18:24618974:C:T	48	100	1	0.02088
18:24619039:C:T	45	86.7	0.95	0.256
18:24619040:T:C	40	92.5	0.98	0.2415
18:24619170:T:C	47	100	0.87	0.01253
18:24619210:C:G	44	97.7	0.99	0.2629
18:24619776:G:A	50	100	1	0.02778
18:24619856:C:A	50	100	0.86	0.01144
18:24620448:C:T	49	100	1	0.2879
18:24620802:A:G	45	100	1	0.0512
18:24620987:G:A	50	100	1	0.01997
18:24621065:A:G	50	98	0.99	0.1944
18:24621083:T:C	50	100	1	0.01144
18:24621239:G:A	49	95.9	1	0.1267
18:24621440:C:T	49	100	1	0.02033
18:24621442:G:T	50	100	1	0.05138
18:24621832:G:T	46	100	1	0.0512
18:24621844:G:T	46	93.5	1	0.165
18:24621889:G:A	50	100	0.96	0.02796
18:24621976:G:C	50	100	1	0.01598
18:24621980:A:G	50	100	1	0.2781
18:24622010:T:C	50	100	1	0.01525
18:24622383:T:C	50	100	1	0.2941
18:24622723:G:T	49	91.8	0.99	0.3509
18:24622869:C:G	50	98	0.99	0.1164
18:24622891:A:T	49	100	0.98	0.1164
18:24623313:G:A	50	96	0.98	0.3522
18:24623835:C:T	28	92.9	0.99	0.2734
18:24623974:T:C	49	98	0.99	0.1654
18:24624011:G:C	49	98	0.92	0.0167
18:24624156:G:T	50	100	0.98	0.0512
18:24624297:A:G	50	94	0.95	0.07534
18:24624306:C:T	48	79.2	0.98	0.1414
18:24624309:A:G	47	76.6	0.95	0.1603
18:24624322:G:C	47	85.1	0.99	0.1167
18:24624493:A:G	50	100	1	0.02596
18:24624517:T:C	50	86	0.81	0.07952
18:24624574:A:G	50	100	0.99	0.05084
18:24624582:C:G	50	100	0.99	0.09822
18:24624641:G:C	50	92	0.8	0.03867
18:24624696:G:A	50	100	0.99	0.03032
18:24624721:C:T	48	100	0.88	0.01797
18:24624803:C:T	49	93.9	0.99	0.09931
18:24624822:G:A	50	98	0.96	0.05138
18:24624908:C:T	50	100	1	0.01216
18:24624919:C:G	49	100	1	0.01561
18:24624923:C:G	50	100	1	0.01997
18:24624982:T:A	50	100	1	0.01561
18:24625036:C:T	50	100	0.99	0.09967
18:24625073:T:C	50	100	0.99	0.4561
18:24625283:C:T	50	100	1	0.285
18:24625328:C:T	50	100	1	0.01162
18:24625408:A:T	50	100	1	0.2836
18:24625449:C:A	50	100	1	0.01162
18:24625453:A:G	50	100	1	0.01144
18:24625595:T:C	50	100	1	0.2838
18:24626225:G:C	50	100	1	0.01144
18:24626226:A:C	50	100	0.98	0.01144
18:24626578:G:A	50	100	0.96	0.04975
18:24626898:T:C	50	100	0.99	0.01398
18:24627033:G:A	50	100	1	0.01997
18:24627326:T:C	50	100	1	0.2869
18:24627625:A:G	50	100	0.99	0.4682
18:24627755:T:G	50	100	1	0.1805
18:24627809:G:A	50	100	0.97	0.04975
18:24628025:A:G	50	100	0.99	0.1265
18:24628253:G:A	50	100	0.98	0.1265
18:24628637:G:A	50	98	0.99	0.3858
18:24628683:T:C	50	96	0.96	0.03613
18:24629036:C:G	50	100	0.98	0.1264
18:24629195:G:T	50	100	0.97	0.0256
18:24629307:T:C	50	100	0.96	0.3076
18:24629480:C:T	50	98	0.99	0.2086
18:24629678:G:A	50	98	0.98	0.2883
18:24629695:C:T	50	100	0.97	0.1066
18:24630006:G:A	50	98	0.98	0.293
18:24630330:G:C	50	100	0.98	0.1696
18:24630561:C:T	50	100	0.92	0.02542
18:24630779:G:A	50	100	0.98	0.1394
18:24630816:T:C	50	100	0.98	0.1405
18:24630820:G:A	50	100	0.95	0.01888
18:24631586:C:G	50	100	0.99	0.156
18:24632226:G:A	50	100	0.98	0.177
18:24632409:A:C	50	100	0.93	0.01997
18:24632654:G:A	46	100	0.98	0.03395
18:24633587:G:A	50	100	1	0.01434
18:24633783:G:A	50	100	1	0.1794
18:24633874:C:T	50	100	1	0.01434
18:24634263:C:T	50	100	1	0.01017
18:24634664:C:T	50	100	1	0.01126
18:24634790:G:A	50	100	0.97	0.04394
18:24634791:A:C	50	100	0.97	0.04394
18:24634975:T:C	50	100	1	0.01471
18:24635365:C:T	50	100	0.99	0.4849
18:24635835:A:G	50	100	1	0.1567
18:24636028:G:A	50	98	0.98	0.3842
18:24636331:G:A	50	100	0.98	0.1314
18:24636412:G:A	50	98	0.99	0.2061
18:24636467:C:T	50	98	0.97	0.08533
18:24636614:G:T	50	100	0.98	0.07353
18:24637012:A:G	50	100	0.95	0.0463
18:24637143:T:G	50	100	0.99	0.03686
18:24637502:T:C	50	98	0.99	0.3095
18:24638189:C:T	50	100	0.97	0.04357
18:24638621:G:T	50	100	1	0.1743
18:24638766:T:G	50	98	0.99	0.1984
18:24638777:T:C	50	100	0.97	0.04357
18:24638999:G:A	50	100	1	0.1743
18:24639207:C:T	50	100	0.96	0.04357
18:24639347:G:A	50	100	0.99	0.2284
18:24639384:A:G	50	100	0.96	0.02015
18:24639730:C:G	50	100	0.99	0.2284
18:24640813:T:C	50	100	1	0.01652
18:24641760:T:A	50	100	0.96	0.07389
18:24641826:C:T	50	100	0.97	0.03885
18:24641936:G:A	50	98	0.98	0.1236
18:24642267:A:G	50	100	0.99	0.3197
18:24642348:T:A	50	100	0.96	0.07389
18:24642489:G:T	50	94	0.98	0.2175
18:24642796:G:A	50	100	0.98	0.1264
18:24642818:G:T	50	100	1	0.1512
18:24643761:T:C	50	100	1	0.1687
18:24644132:A:G	50	98	0.99	0.2927
18:24644408:G:A	50	100	1	0.02905
18:24644457:A:T	50	100	0.99	0.02578
18:24644526:A:C	50	100	0.99	0.4864
18:24645157:A:G	50	100	0.95	0.05138
18:24645317:G:A	50	98	0.97	0.0256
18:24645766:G:A	50	100	0.96	0.1235
18:24645842:A:G	50	100	0.98	0.01162
18:24646320:A:G	50	100	0.99	0.1921
18:24646392:A:G	50	100	0.99	0.1886
18:24646729:G:T	50	100	0.99	0.01652
18:24646861:C:T	50	100	0.99	0.1924
18:24646912:A:G	50	100	1	0.1547
18:24646999:A:G	50	100	1	0.1545
18:24647044:C:T	50	100	0.99	0.3243
18:24647113:C:A	50	100	1	0.1511
18:24647394:G:A	50	100	0.97	0.03504
18:24647582:G:A	50	100	0.99	0.1955
18:24648208:G:A	50	100	1	0.4085
18:24648295:G:A	50	100	1	0.1511
18:24648548:T:A	49	100	1	0.4065
18:24648556:T:A	50	100	0.99	0.4065
18:24648562:T:A	50	100	1	0.4065
18:24648835:T:C	50	100	0.93	0.04593
18:24648873:G:A	50	100	1	0.1514
18:24649119:C:T	50	100	1	0.1529
18:24649265:C:T	50	100	1	0.3219
18:24649530:G:C	50	100	1	0.1512
18:24649670:G:C	50	98	1	0.4924
18:24649922:C:T	50	100	0.96	0.1035
18:24650026:T:C	50	100	1	0.3219
18:24650405:T:C	50	100	1	0.1529
18:24650447:T:G	50	100	1	0.3125
18:24650498:C:T	50	100	0.92	0.04593
18:24650615:C:A	50	100	1	0.3123
18:24651095:A:G	50	100	1	0.3117
18:24651297:G:A	50	100	1	0.155
18:24651718:G:T	50	100	0.99	0.01652
18:24651888:T:A	50	100	1	0.1529
18:24651893:A:G	50	100	0.95	0.01961
18:24652013:T:C	50	100	1	0.1567
18:24652049:T:C	50	100	1	0.3967
18:24652301:C:T	50	100	0.98	0.1004
18:24652517:G:A	50	100	0.98	0.03558
18:24652722:G:A	50	100	0.99	0.01652
18:24652758:C:T	50	100	0.97	0.04829
18:24652872:A:G	50	100	1	0.155
18:24653049:C:T	50	100	1	0.1948
18:24653204:G:A	50	100	1	0.1852
18:24653470:G:A	50	100	1	0.1854
18:24653512:G:A	50	100	0.99	0.01652
18:24653640:G:C	50	100	1	0.4931
18:24653836:C:A	50	100	0.99	0.01652
18:24654101:A:G	50	100	0.99	0.01652
18:24654340:G:C	50	100	1	0.1523
18:24654548:G:T	50	100	0.99	0.4198
18:24655345:A:G	50	100	0.99	0.4729
18:24655687:A:G	50	100	1	0.05447
18:24656149:G:A	50	100	1	0.1914
18:24656347:T:C	50	100	1	0.1914
18:24656848:A:G	50	100	1	0.02596
18:24657239:C:A	50	100	1	0.01797
18:24657372:G:T	50	100	0.95	0.02741
18:24657550:C:T	50	100	1	0.1048
18:24657925:C:T	50	100	0.99	0.1048
18:24658190:G:A	50	98	1	0.1923
18:24658362:G:C	50	100	1	0.01053
18:24658935:C:T	50	100	1	0.01688
18:24659030:G:A	50	100	1	0.01652
18:24659150:G:A	50	100	1	0.01507
18:24659412:T:C	50	100	0.99	0.2985
18:24659476:C:T	50	100	1	0.1895
18:24659726:T:G	50	100	1	0.1897
18:24660060:C:G	50	100	1	0.01797
18:24660117:C:T	50	100	1	0.1743
18:24660320:G:T	50	100	1	0.01652
18:24660431:G:A	50	100	1	0.1888
18:24660900:A:G	50	100	0.99	0.2081
18:24661081:C:T	50	100	0.99	0.3896
18:24661369:A:C	50	100	1	0.02106
18:24661714:C:G	50	100	0.95	0.02741
18:24661969:C:T	50	100	1	0.4931
18:24662115:G:A	50	100	1	0.02124
18:24662252:T:C	50	100	1	0.4835
18:24662397:T:A	50	100	1	0.4933
18:24662756:C:T	50	100	1	0.01652
18:24662817:C:T	50	100	1	0.4837
18:24662856:C:G	50	100	1	0.01816
18:24662902:T:C	50	100	1	0.01707
18:24663332:C:G	50	100	1	0.4933
18:24663637:A:C	50	100	1	0.4777
18:24663770:A:T	50	100	1	0.01107
18:24663887:G:C	50	100	1	0.01216
18:24663921:A:G	50	100	0.99	0.2832
18:24664258:C:T	50	100	1	0.4746
18:24664474:G:C	50	100	0.95	0.02814
18:24664627:C:T	50	100	1	0.01253
18:24665171:A:G	50	100	1	0.01997
18:24665526:T:G	50	100	1	0.185
18:24665827:G:A	50	100	1	0.01652
18:24665832:C:G	50	100	0.99	0.01452
18:24666028:C:G	50	100	1	0.07716
18:24666111:G:A	50	100	1	0.1672
18:24666190:T:C	50	100	1	0.2073
18:24666383:T:C	50	100	1	0.1973
18:24666810:T:C	50	100	1	0.1885
18:24666818:T:A	50	100	0.99	0.2867
18:24666887:T:G	50	100	1	0.01761
18:24666904:C:G	50	100	1	0.1975
18:24667332:T:C	50	100	0.99	0.05229
18:24667649:G:A	50	100	1	0.1699
18:24668362:C:T	50	100	1	0.2865
18:24668734:G:A	50	100	1	0.1668
18:24668782:A:G	50	100	1	0.1614
18:24668848:A:T	50	100	1	0.1759
18:24669098:A:T	50	100	1	0.07716
18:24669138:G:A	50	100	1	0.02596
18:24669238:C:T	50	100	1	0.2736
18:24669578:A:G	50	100	1	0.01471
18:24669628:C:T	50	100	1	0.1391
18:24669669:C:T	50	100	1	0.02596
18:24670173:T:C	50	100	1	0.2863
18:24670191:A:G	50	100	0.99	0.1073
18:24670350:T:C	50	100	1	0.1759
18:24670883:A:T	50	100	1	0.1857
18:24671112:G:A	50	100	1	0.02596
18:24671442:A:G	50	100	1	0.1756
18:24671487:T:C	50	100	1	0.1757
18:24671850:T:C	50	100	1	0.1912
18:24671883:A:G	50	100	1	0.01652
18:24671976:A:T	50	98	1	0.1912
18:24672311:G:A	50	100	1	0.1816
18:24672512:A:G	50	100	1	0.1814
18:24672661:G:A	50	100	1	0.1786
18:24673075:G:C	50	98	1	0.1754
18:24673266:G:A	50	100	1	0.01707
18:24673405:T:C	50	100	1	0.07716
18:24673668:G:A	50	100	1	0.2976
18:24673766:G:A	50	100	1	0.01598
18:24673920:G:A	50	100	1	0.1767
18:24673929:G:A	50	100	1	0.268
18:24674040:T:G	50	100	1	0.02015
18:24674245:T:C	50	100	1	0.02778
18:24674501:G:A	50	100	1	0.1227
18:24674547:A:G	50	100	1	0.1866
18:24674612:G:A	50	100	1	0.02796
18:24674621:A:G	50	100	1	0.1756
18:24674837:A:C	50	100	0.96	0.08751
18:24675194:G:C	50	100	1	0.2987
18:24675458:G:A	50	100	1	0.01652
18:24675641:G:A	50	100	1	0.05247
18:24675979:A:G	50	100	1	0.1768
18:24676009:T:G	50	100	1	0.1668
18:24676189:A:G	50	100	1	0.1768
18:24676279:G:A	50	100	1	0.01561
18:24676294:T:C	50	100	1	0.01471
18:24676379:A:G	50	100	1	0.2351
18:24676495:G:A	50	100	1	0.1759
18:24676570:C:T	50	100	1	0.01543
18:24676591:C:T	50	100	1	0.02778
18:24676655:G:A	50	100	1	0.01017
18:24676758:T:A	50	100	1	0.167
18:24676761:G:A	50	100	0.99	0.2927
18:24676880:A:G	50	100	0.9	0.02415
18:24677298:T:C	50	100	1	0.0138
18:24677718:G:C	50	100	1	0.0138
18:24677737:C:T	50	100	0.98	0.02596
18:24678623:T:C	50	100	1	0.05356
18:24678665:G:C	50	100	1	0.167
18:24679260:C:T	50	100	1	0.01543
18:24679411:T:C	50	100	1	0.01906
18:24679467:C:T	50	100	1	0.4232
18:24679478:T:C	50	100	1	0.05374
18:24679497:A:G	50	98	1	0.02342
18:24679607:T:C	50	100	1	0.02614
18:24679790:G:A	50	100	1	0.07716
18:24680735:G:T	50	100	1	0.1393
18:24681013:C:T	50	100	1	0.1672
18:24681186:C:T	50	100	1	0.01743
18:24681284:C:T	50	100	1	0.435
18:24681545:A:C	50	100	1	0.2861
18:24681647:A:G	50	100	1	0.01471
18:24681719:G:A	50	98	0.92	0.04067
18:24681774:G:C	50	100	1	0.05265
18:24681894:G:A	50	98	0.88	0.01525
18:24682341:A:G	50	100	1	0.1672
18:24682363:A:G	50	100	1	0.4232
18:24682419:G:A	50	100	1	0.01089
18:24682842:C:T	50	100	1	0.02596
18:24683101:G:A	50	100	1	0.05265
18:24683124:G:A	50	100	1	0.4219
18:24683158:T:C	50	100	1	0.4219
18:24683201:T:G	50	100	1	0.01289
18:24683222:C:G	50	100	0.99	0.1068
18:24683293:C:T	50	100	1	0.4225
18:24683624:T:C	50	100	1	0.02596
18:24683788:A:C	50	100	1	0.4218
18:24683841:G:A	50	100	1	0.03105
18:24684054:A:G	50	100	1	0.4218
18:24684302:G:A	50	100	1	0.4268
18:24684858:C:T	47	100	1	0.4112
18:24685098:T:C	50	100	1	0.05356
18:24685229:C:T	50	100	1	0.4216
18:24685426:A:G	50	100	1	0.167
18:24685429:C:T	50	100	1	0.4216
18:24685460:G:A	50	100	1	0.4216
18:24685713:G:T	50	100	1	0.4216
18:24685751:A:T	50	100	1	0.05392
18:24685754:G:C	50	100	1	0.1672
18:24685933:G:A	50	100	1	0.3068
18:24686179:G:A	50	100	1	0.05356
18:24686308:T:A	50	100	1	0.2879
18:24686367:T:G	50	100	1	0.4216
18:24686581:G:A	50	100	1	0.4216
18:24686679:A:G	50	100	1	0.4201
18:24686897:G:T	50	100	1	0.1672
18:24687281:C:T	50	100	1	0.4212
18:24687301:A:G	50	100	1	0.4116
18:24687398:G:A	50	100	1	0.01543
18:24687477:C:A	50	100	1	0.4038
18:24687637:A:C	50	100	1	0.4751
18:24687818:T:C	50	100	1	0.3569
18:24687906:T:C	50	100	1	0.1672
18:24688064:C:T	50	100	1	0.06754
18:24688186:C:T	50	100	1	0.3569
18:24688223:G:A	50	100	1	0.2081
18:24688524:C:T	50	100	1	0.1672
18:24688598:G:A	50	100	1	0.4742
18:24688813:T:C	50	100	1	0.01126
18:24689083:T:C	50	100	1	0.05374
18:24689103:G:C	50	100	1	0.3568
18:24689500:A:G	50	98	0.98	0.07498
18:24689536:C:T	50	100	0.98	0.02487
18:24689555:A:G	49	100	1	0.1672
18:24689716:A:G	50	100	1	0.01543
18:24690074:G:A	50	100	0.94	0.01307
18:24690196:A:G	50	100	1	0.1672
18:24690328:C:T	50	100	1	0.07099
18:24690504:G:A	50	100	0.98	0.07099
18:24690599:G:T	50	98	1	0.05392
18:24690809:T:C	50	100	1	0.07099
18:24691096:T:A	50	100	1	0.06736
18:24691239:A:G	50	100	1	0.01725
18:24691488:G:A	50	100	0.95	0.01779
18:24691711:G:A	50	100	1	0.05265
18:24692353:C:G	50	100	1	0.01471
18:24692383:T:C	50	100	1	0.2914
18:24692834:G:T	50	100	1	0.05283
18:24692970:A:T	50	100	1	0.167
18:24693036:T:G	50	100	1	0.05265
18:24693066:C:G	50	100	1	0.02596
18:24693209:A:C	50	100	1	0.2865
18:24693428:G:A	50	100	1	0.0285
18:24693471:A:C	50	100	1	0.2965
18:24693685:G:A	50	100	1	0.1028
18:24693927:A:G	50	100	1	0.2881
18:24694064:G:A	50	100	1	0.1674
18:24694436:T:G	50	100	1	0.4751
18:24694932:A:T	50	100	1	0.4751
18:24694934:A:G	50	100	1	0.297
18:24694999:C:T	50	100	1	0.01561
18:24695000:G:A	50	100	1	0.02596
18:24695127:A:C	50	100	1	0.4751
18:24695190:T:C	50	100	1	0.289
18:24695320:C:T	50	100	1	0.1645
18:24695325:A:T	50	100	1	0.4751
18:24695698:A:G	50	100	1	0.02596
18:24695875:T:C	50	100	1	0.1674
18:24695895:C:T	50	100	1	0.2889
18:24696929:G:A	50	100	1	0.4036
18:24697012:G:T	50	100	1	0.4739
18:24697463:G:T	50	100	1	0.2081
18:24697740:A:G	50	100	1	0.01543
18:24697761:G:T	50	98	1	0.2889
18:24697851:T:C	50	98	1	0.1678
18:24698049:C:T	50	100	1	0.05374
18:24698118:C:T	50	100	0.99	0.4915
18:24698209:G:A	50	100	1	0.1015
18:24698233:G:A	50	100	1	0.1049
18:24698508:T:C	50	98	1	0.2968
18:24698512:A:T	50	100	1	0.05374
18:24698560:A:C	50	98	1	0.4911
18:24698679:G:T	50	100	1	0.1674
18:24698681:T:C	50	100	1	0.3364
18:24698788:C:T	50	100	1	0.02524
18:24698841:A:G	50	100	1	0.1676
18:24699124:C:T	50	100	1	0.01543
18:24699479:G:A	50	100	1	0.2021
18:24699821:T:C	50	100	1	0.4415
18:24699873:A:G	50	100	1	0.2885
18:24699997:T:C	49	100	1	0.2874
18:24700249:A:C	50	100	1	0.2711
18:24700488:A:G	50	100	1	0.2711
18:24700496:C:T	50	100	1	0.2712
18:24700618:C:T	50	100	1	0.2711
18:24700662:C:T	50	100	1	0.2711
18:24700678:G:A	50	100	1	0.2711
18:24700811:T:C	50	100	1	0.2974
18:24701026:G:C	50	100	1	0.2918
18:24701048:G:A	50	100	1	0.02596
18:24701054:G:C	50	100	1	0.4366
18:24701185:A:G	50	100	1	0.2711
18:24701248:A:G	50	100	1	0.2712
18:24701259:T:C	50	100	1	0.2711
18:24701318:T:A	50	100	1	0.2711
18:24701321:G:C	50	100	1	0.2711
18:24701414:A:T	50	100	1	0.07662
18:24701480:C:T	50	100	1	0.01543
18:24701516:C:T	50	100	1	0.291
18:24701709:T:C	50	100	1	0.01543
18:24701762:A:G	50	100	1	0.2711
18:24701791:C:T	50	100	1	0.2711
18:24701882:C:A	50	100	1	0.2711
18:24701905:T:C	50	100	1	0.2711
18:24701957:C:T	50	100	1	0.01543
18:24702093:C:T	50	100	1	0.01543
18:24702133:A:G	50	100	1	0.01543
18:24702135:C:T	50	100	1	0.01561
18:24702390:C:G	50	100	1	0.2912
18:24702750:G:A	50	100	1	0.2711
18:24702921:T:A	50	100	1	0.02596
18:24702926:A:G	50	100	1	0.02596
18:24702953:C:A	50	100	1	0.1676
18:24703264:G:A	50	100	1	0.1676
18:24703663:A:G	50	100	1	0.2711
18:24703675:T:C	50	100	1	0.01543
18:24703684:A:G	50	100	1	0.2711
18:24703814:A:T	50	100	1	0.291
18:24703889:C:T	50	100	1	0.2711
18:24704156:G:A	50	100	1	0.2859
18:24704175:T:C	50	100	1	0.106
18:24704182:T:C	50	100	0.92	0.02269
18:24704213:C:T	50	100	1	0.0158
18:24704359:C:T	50	96	0.94	0.09078
18:24704362:C:T	50	100	1	0.2711
18:24704424:A:G	48	97.9	1	0.2707
18:24704522:C:T	50	100	1	0.2908
18:24704704:C:T	50	100	1	0.4374
18:24705000:G:T	50	100	1	0.2981
18:24705093:T:C	50	100	1	0.106
18:24705119:G:A	50	100	1	0.2698
18:24705314:T:C	50	100	1	0.2711
18:24705484:G:A	50	100	1	0.02578
18:24705547:A:G	50	100	1	0.2705
18:24705651:A:G	50	100	1	0.2923
18:24705801:C:T	50	100	1	0.2705
18:24706084:C:A	50	98	1	0.2705
18:24706371:G:T	50	100	1	0.02524
18:24706480:C:T	50	100	1	0.2705
18:24706526:T:C	50	100	1	0.4363
18:24706558:A:T	50	100	1	0.2705
18:24706750:T:C	50	100	1	0.1676
18:24706765:A:T	50	100	1	0.2709
18:24706813:A:T	50	100	0.99	0.01271
18:24706860:G:A	50	100	1	0.05882
18:24706927:T:C	50	100	1	0.2705
18:24707481:C:T	50	100	1	0.106
18:24707496:T:C	50	98	1	0.1031
18:24707539:A:G	50	100	1	0.2923
18:24707944:A:G	50	100	1	0.43120000000000003
18:24707951:C:T	50	100	1	0.01543
18:24707978:C:T	50	100	1	0.05392
18:24708075:G:A	50	100	1	0.4305
18:24708306:T:C	50	100	1	0.4012
18:24708349:G:C	50	98	1	0.2921
18:24708564:A:G	50	100	1	0.2916
18:24708571:G:A	50	100	1	0.2923
18:24708625:G:A	50	100	1	0.106
18:24708747:C:T	50	100	1	0.4011
18:24708890:A:G	50	100	1	0.01725
18:24708915:C:A	50	100	0.99	0.2097
18:24709053:G:A	50	100	1	0.2921
18:24709069:A:T	50	100	1	0.2921
18:24709092:T:C	50	100	1	0.43120000000000003
18:24709101:C:T	50	100	1	0.1389
18:24709413:G:A	50	100	1	0.03286
18:24709547:G:A	50	100	1	0.2097
18:24709709:C:T	50	100	1	0.106
18:24709844:T:A	50	100	1	0.14
18:24709875:C:T	50	100	1	0.1383
18:24710091:G:A	50	100	0.99	0.02542
18:24710153:T:G	50	98	1	0.1062
18:24710191:G:A	50	100	1	0.05283
18:24710747:T:C	50	100	1	0.4252
18:24711262:G:A	49	98	1	0.2903
18:24712255:C:T	44	97.7	0.93	0.1743
18:24712357:G:C	46	87	0.97	0.1015
18:24712382:C:T	45	97.8	0.98	0.1692
18:24712540:G:T	49	98	0.99	0.05792
18:24712547:G:T	49	93.9	0.99	0.1683
18:24712595:C:T	50	100	0.97	0.0256
18:24712929:T:G	41	82.9	0.94	0.136
18:24713590:T:C	50	84	1	0.4319
18:24713602:C:T	50	84	1	0.2918
18:24713623:A:C	50	92	1	0.2921
18:24713733:C:T	50	100	1	0.05283
18:24713870:G:T	50	100	1	0.2683
18:24713897:T:G	50	100	1	0.01362
18:24713983:G:T	48	93.8	0.99	0.1042
18:24714210:A:C	50	96	1	0.2894
18:24714221:G:T	49	100	1	0.2912
18:24714227:C:T	48	97.9	1	0.01652
18:24714285:T:A	49	100	0.93	0.02596
18:24714287:T:G	49	100	0.93	0.02578
18:24714305:G:T	48	97.9	1	0.08805
18:24714391:G:A	48	95.8	1	0.2921
18:24714458:A:C	50	100	0.99	0.08987
18:24714529:G:A	49	85.7	0.99	0.4308
18:24714556:C:A	50	100	0.88	0.0256
18:24714577:C:T	48	91.7	0.99	0.2921
18:24714587:C:G	50	98	0.92	0.01253
18:24714648:C:T	48	91.7	0.99	0.4263
18:24714794:T:C	44	77.3	0.89	0.3322
18:24714846:A:C	42	78.6	0.9	0.3353
18:24715070:C:T	48	93.8	1	0.2721
18:24715852:G:A	49	100	0.97	0.01634
18:24716069:A:G	50	100	0.97	0.01035
18:24716089:T:G	50	100	1	0.01434
18:24716188:C:T	49	100	1	0.1029
18:24716273:G:A	49	98	1	0.1068
18:24716289:T:C	45	97.8	0.99	0.4094
18:24716354:T:C	49	100	1	0.4388
18:24716364:G:A	49	100	1	0.1679
18:24716426:T:C	50	96	1	0.02669
18:24716481:C:T	50	100	1	0.0167
18:24716496:G:T	50	100	1	0.1674
18:24716524:C:T	50	100	1	0.2905
18:24716541:G:A	50	100	1	0.1899
18:24716551:C:G	50	100	1	0.2912
18:24716575:C:T	50	100	1	0.1402
18:24716595:G:A	50	100	1	0.2914
18:24716606:C:T	50	100	1	0.05229
18:24716649:A:G	50	100	1	0.1091
18:24716651:C:T	50	100	1	0.4305
18:24716670:T:G	50	100	1	0.4007
18:24716674:C:T	50	98	0.89	0.04049
18:24716691:G:A	50	100	1	0.14
18:24716692:C:T	50	100	0.96	0.0256
18:24716769:T:A	50	100	1	0.2918
18:24716804:C:A	50	100	1	0.3965
18:24716805:G:A	50	100	0.96	0.02542
18:24716854:T:C	50	100	0.97	0.01253
18:24716945:G:C	50	100	1	0.2918
18:24717311:G:A	50	100	1	0.2923
18:24717363:A:G	50	98	0.99	0.299
18:24717487:C:T	50	100	1	0.2921
18:24717494:C:T	50	100	1	0.1095
18:24717567:A:G	50	100	1	0.01652
18:24717607:T:C	50	100	1	0.1091
18:24717722:C:T	50	100	1	0.1674
18:24717726:T:G	50	100	1	0.05229
18:24717762:C:G	50	100	1	0.106
18:24718032:T:C	50	100	1	0.2101
18:24718121:T:C	50	100	1	0.2923
18:24718161:C:T	50	100	1	0.1674
18:24718355:A:T	50	100	1	0.01652
18:24718369:C:G	50	100	1	0.01652
18:24719075:A:G	50	100	1	0.14
18:24719167:T:G	50	100	1	0.2919
18:24719286:C:T	50	100	1	0.05719
18:24719418:A:G	50	100	1	0.14
18:24719526:G:A	50	100	1	0.14
18:24719669:T:A	50	100	1	0.2921
18:24719682:T:C	50	100	1	0.01652
18:24720282:T:C	50	100	0.99	0.08878
18:24720338:T:C	50	100	1	0.1645
18:24720372:A:G	50	100	1	0.4
18:24720564:C:T	50	100	1	0.2921
18:24720829:C:A	50	100	1	0.01834
18:24720882:T:G	50	100	1	0.2921
18:24720937:T:A	50	100	1	0.2903
18:24720942:T:C	50	98	0.97	0.07135
18:24721117:G:C	50	100	1	0.2921
18:24721279:T:A	50	100	0.96	0.02542
18:24721282:T:C	50	100	1	0.2921
18:24721325:G:T	50	100	1	0.1236
18:24721335:C:T	50	100	1	0.4156
18:24722019:A:G	50	100	0.99	0.4165
18:24722071:T:C	50	100	1	0.1235
18:24722163:A:G	50	100	1	0.2921
18:24722566:A:G	50	100	0.82	0.01144
18:24722857:T:C	50	100	1	0.1235
18:24722874:G:T	50	100	1	0.2923
18:24723059:G:A	50	98	0.99	0.2923
18:24723436:C:T	49	100	1	0.1674
18:24723495:G:A	50	100	1	0.2981
18:24723641:T:C	50	100	1	0.4163
18:24723701:G:A	50	100	1	0.2923
18:24723988:C:G	50	100	1	0.1674
18:24724026:G:A	50	100	1	0.0216
18:24724068:G:A	50	98	1	0.4581
18:24724215:C:T	50	100	1	0.4163
18:24724243:C:A	50	100	0.96	0.02542
18:24724281:G:A	50	100	1	0.1235
18:24724607:A:T	50	100	0.99	0.06009
18:24724614:T:A	50	100	0.94	0.05537
18:24724694:C:A	50	100	1	0.4161
18:24724790:T:C	50	100	0.98	0.08406
18:24724823:A:G	50	100	1	0.4602
18:24724930:A:C	50	100	1	0.1235
18:24725132:C:T	50	100	1	0.4599
18:24725172:T:C	50	100	1	0.2979
18:24725356:C:T	50	100	1	0.1236
18:24725380:T:A	50	100	1	0.05937
18:24725924:C:A	50	100	1	0.01543
18:24725960:G:A	50	100	1	0.4604
18:24726152:A:G	50	100	1	0.461
18:24726312:G:A	50	100	1	0.01035
18:24726643:G:T	50	100	1	0.4604
18:24726729:G:C	50	100	1	0.02033
18:24726735:T:C	50	100	1	0.4604
18:24726803:G:A	50	100	1	0.4604
18:24727293:T:A	50	100	1	0.01997
18:24727393:C:T	50	100	1	0.461
18:24727516:A:C	50	100	1	0.461
18:24727576:C:T	50	100	1	0.01816
18:24727667:G:A	50	100	0.97	0.01634
18:24727703:G:A	50	100	1	0.1066
18:24727716:A:G	50	100	1	0.1828
18:24727757:C:T	50	100	0.99	0.06082
18:24727925:G:A	50	100	1	0.3226
18:24727994:G:A	50	100	0.99	0.3862
18:24728816:C:T	50	100	0.98	0.01834
18:24728916:A:G	50	100	1	0.1696
18:24729071:T:C	50	100	1	0.1696
18:24729172:C:A	50	100	1	0.1696
18:24729273:T:C	50	100	0.99	0.1705
18:24729452:G:A	47	93.6	0.94	0.1578
18:24729488:T:A	47	93.6	0.88	0.08206
18:24729489:A:C	47	93.6	0.88	0.08188
18:24729490:T:C	43	93	0.85	0.03885
18:24729492:T:C	44	97.7	0.89	0.0423
18:24729494:T:C	45	93.3	0.89	0.05664
18:24729498:T:C	48	79.2	0.93	0.2767
18:24729649:C:G	50	100	0.99	0.1701
18:24729799:T:C	50	100	0.97	0.05084
18:24730140:G:C	50	100	0.99	0.171
18:24730309:T:C	50	100	0.99	0.388
18:24730620:A:G	50	100	1	0.2956
18:24730852:A:G	50	100	0.99	0.1875
18:24730858:T:C	50	100	0.99	0.1875
18:24730859:G:A	50	100	1	0.1739
18:24731234:C:T	50	98	0.87	0.04357
18:24731267:C:A	50	98	1	0.2976
18:24731846:C:T	50	100	0.99	0.2856
18:24731961:G:T	50	100	0.99	0.01017
18:24732018:T:C	50	100	1	0.02614
18:24732107:C:T	50	100	1	0.01089
18:24732128:G:A	50	100	1	0.02614
18:24732190:G:A	50	100	1	0.1062
18:24732294:C:T	50	100	0.99	0.04176
18:24732316:C:T	50	100	0.97	0.03322
18:24732613:C:G	50	100	0.99	0.05192
18:24732723:T:C	50	100	0.99	0.3571
18:24732782:G:T	50	100	0.99	0.1699
18:24733414:C:T	50	100	0.98	0.03322
18:24733457:G:A	50	96	0.99	0.187
18:24733825:G:T	50	100	1	0.02596
18:24734066:C:T	50	100	0.99	0.02596
18:24734507:T:G	50	100	0.94	0.0187
18:24734737:G:A	50	100	0.99	0.01198
18:24734961:C:T	50	100	0.98	0.05773
18:24735498:A:G	50	100	0.99	0.3308
18:24735766:T:C	49	100	1	0.02705
18:24735950:G:A	50	100	0.98	0.1511
18:24735965:T:G	50	100	1	0.01035
18:24736159:G:A	50	100	1	0.02705
18:24736545:C:T	50	100	1	0.09931
18:24736833:C:T	50	98	0.84	0.01434
18:24736881:A:G	50	100	0.98	0.3286
18:24737005:A:G	50	100	0.99	0.291
18:24737166:C:G	50	100	0.99	0.4817
18:24737475:G:A	50	100	1	0.2914
18:24737621:C:T	50	100	1	0.02741
18:24737692:C:T	50	100	1	0.04339
18:24737886:C:G	50	100	1	0.01325
18:24737893:T:G	50	100	0.99	0.1899
18:24738135:G:T	50	98	0.98	0.09967
18:24738144:T:G	50	100	0.9	0.01434
18:24738593:T:A	50	100	1	0.4871
18:24738617:C:A	50	100	1	0.1563
18:24739320:A:T	50	100	1	0.1563
18:24739565:C:T	50	98	0.99	0.4056
18:24739836:G:A	50	100	1	0.2934
18:24739915:C:T	50	100	1	0.1563
18:24740063:G:T	50	100	0.97	0.01035
18:24740391:C:T	50	100	1	0.0216
18:24740569:G:A	50	100	1	0.02741
18:24740936:A:C	50	100	1	0.02741
18:24741080:C:T	50	100	1	0.02741
18:24741188:A:C	50	100	1	0.2889
18:24741191:G:T	50	100	1	0.2889
18:24741192:C:A	50	100	1	0.2889
18:24741196:A:G	50	100	1	0.2889
18:24741198:C:G	50	100	1	0.289
18:24741220:A:T	50	100	0.99	0.2887
18:24741815:G:T	50	98	0.7	0.01235
18:24741824:G:T	50	100	0.99	0.01198
18:24741872:C:T	50	100	1	0.1563
18:24741886:G:A	50	100	1	0.02741
18:24742171:G:A	50	100	1	0.1563
18:24742266:G:C	50	100	1	0.1563
18:24742735:G:C	50	100	1	0.4345
18:24742841:T:C	50	100	1	0.02741
18:24742939:A:G	50	100	1	0.4902
18:24742974:T:C	50	100	0.99	0.03123
18:24743219:T:C	50	100	1	0.2776
18:24743260:C:T	50	98	0.99	0.4971
18:24743322:T:C	47	100	0.9	0.02687
18:24743324:T:C	47	97.9	0.98	0.04484
18:24743326:T:C	47	89.4	0.94	0.1351
18:24743328:T:C	47	78.7	0.94	0.3299
18:24743342:T:C	49	93.9	1	0.1583
18:24743350:T:C	47	95.7	1	0.4949
18:24743403:A:G	50	98	1	0.1563
18:24743448:G:T	49	98	1	0.1563
18:24743628:A:G	50	100	1	0.2776
18:24743943:A:G	50	100	1	0.1532
18:24743964:T:C	50	100	1	0.02741
18:24744019:C:A	50	100	1	0.15310000000000001
18:24744356:G:A	50	100	1	0.07734
18:24744365:T:C	50	100	1	0.01779
18:24744610:A:G	50	100	1	0.1111
18:24744710:T:C	50	100	1	0.1122
18:24745464:G:A	50	100	0.98	0.08624
18:24745471:T:C	50	100	1	0.01398
18:24745766:C:G	50	100	1	0.02869
18:24746210:T:C	50	100	1	0.4633
18:24746229:G:A	50	100	1	0.1914
18:24746674:G:A	50	100	1	0.1912
18:24747073:A:G	50	100	1	0.02524
18:24747375:A:G	50	100	1	0.02869
18:24747668:C:G	50	100	0.99	0.4513
18:24747995:G:A	50	100	0.99	0.3693
18:24748117:A:G	50	100	0.98	0.1656
18:24748208:T:C	50	100	0.99	0.1741
18:24748381:G:A	50	100	1	0.061
18:24748423:G:A	50	100	1	0.1972
18:24748712:C:T	48	79.2	0.85	0.1434
18:24748717:C:T	48	79.2	0.85	0.1442
18:24748721:C:T	47	78.7	0.89	0.1698
18:24748740:C:G	49	98	0.96	0.01743
18:24749000:A:G	50	100	1	0.05701
18:24749189:T:G	50	100	0.89	0.01525
18:24749199:T:C	50	98	1	0.01452
18:24749416:T:C	50	100	1	0.01162
18:24749525:C:T	50	100	1	0.1957
18:24749807:C:T	50	96	1	0.3357
18:24750290:C:A	50	100	1	0.1957
18:24750403:G:A	50	100	0.98	0.1209
18:24750448:C:T	50	100	1	0.05737
18:24750524:C:A	50	100	1	0.3991
18:24750706:G:A	50	100	0.99	0.3673
18:24750778:G:T	50	98	0.98	0.06481
18:24750793:T:C	50	100	1	0.05047
18:24751153:G:A	50	100	0.99	0.06282
18:24751196:C:T	50	100	1	0.1004
18:24751197:G:A	50	100	0.99	0.06318
18:24751227:A:G	50	100	1	0.1393
18:24751686:G:T	50	100	1	0.09895
18:24751801:A:C	50	100	1	0.3361
18:24752425:G:C	50	98	0.99	0.482
18:24752631:T:C	50	100	0.99	0.342
18:24752803:A:T	50	100	1	0.02542
18:24753102:C:T	50	98	0.98	0.1819
18:24753226:A:G	50	98	0.99	0.1797
18:24753290:G:A	50	100	0.99	0.05065
18:24753895:G:A	50	100	1	0.1525
18:24754266:T:C	50	100	0.97	0.0719
18:24754862:T:C	50	98	0.99	0.3618
18:24755888:C:T	50	100	0.98	0.03431
18:24755924:A:G	50	100	0.99	0.3715
18:24755979:C:T	50	100	1	0.0256
18:24755980:G:A	50	98	1	0.01162
18:24756012:G:A	50	100	0.98	0.3575
18:24756160:A:T	50	100	0.92	0.02869
18:24756312:T:G	50	100	0.99	0.2166
18:24757369:A:G	50	100	0.88	0.03341
18:24758088:G:A	50	100	1	0.1505
18:24758202:T:G	50	100	1	0.3824
18:24758225:A:G	50	100	1	0.1877
18:24758292:C:A	50	100	1	0.3789
18:24758404:C:T	50	100	0.99	0.03413
18:24758730:C:T	50	98	0.99	0.03359
18:24759284:T:A	50	100	0.99	0.1908
18:24759951:A:G	50	100	1	0.02578
18:24760058:T:C	50	100	1	0.3798
18:24760278:G:A	50	100	1	0.3829
18:24760440:C:T	50	98	0.99	0.05084
18:24760668:T:G	50	100	0.99	0.0138
18:24760701:C:T	50	100	1	0.1305
18:24760768:G:A	50	98	1	0.3829
18:24761199:A:G	50	100	0.99	0.1111
18:24762103:T:C	50	100	1	0.354
18:24762472:T:A	50	100	1	0.03867
18:24763707:A:G	50	100	1	0.152
18:24763710:T:G	50	100	1	0.152
18:24763808:C:T	50	100	0.98	0.1912
18:24765312:G:A	50	100	1	0.1915
18:24765449:T:G	50	100	1	0.3538
18:24765450:T:G	50	100	1	0.354
18:24765925:G:A	50	100	1	0.05047
18:24765954:G:A	50	98	0.99	0.07371
18:24766177:C:T	50	100	1	0.2013
18:24766355:A:G	50	100	1	0.1518
18:24766420:G:A	50	100	1	0.1915
18:24767131:C:G	50	100	0.98	0.1409
18:24767360:C:A	50	100	1	0.3538
18:24767445:C:T	50	100	1	0.0138
18:24767655:A:G	50	100	1	0.3538
18:24768284:G:T	50	100	0.99	0.191
18:24768292:T:C	50	100	0.98	0.1327
18:24768918:C:T	50	100	1	0.0138
18:24769049:T:C	50	100	0.97	0.3179
18:24769054:T:G	50	100	0.98	0.3043
18:24769137:T:C	50	100	0.99	0.1917
18:24769243:G:C	50	100	1	0.1732
18:24769807:G:A	50	100	0.99	0.1928
18:24769810:C:G	50	100	0.99	0.1926
18:24769920:G:A	50	100	0.99	0.22
18:24769979:G:A	50	100	0.99	0.2219
18:24769998:A:G	50	100	0.99	0.1472
18:24770021:A:C	50	100	0.76	0.01525
18:24770049:C:A	50	90	0.98	0.1258
18:24770140:A:G	50	100	1	0.04648
18:24770393:G:T	50	100	1	0.02614
18:24770556:A:G	50	100	0.99	0.2195
18:24770666:T:A	50	100	0.99	0.2133
18:24770668:A:G	50	100	0.99	0.2133
18:24770733:C:T	50	100	0.99	0.4492
18:24771186:C:T	50	100	1	0.06554
18:24771277:C:T	50	100	1	0.06554
18:24771515:A:G	50	100	1	0.1002
18:24771918:A:C	50	100	1	0.06554
18:24772400:C:T	50	100	1	0.06554
18:24772491:C:T	50	100	1	0.1658
18:24772507:C:T	50	100	1	0.06554
18:24772561:A:G	50	100	0.98	0.01906
18:24772737:T:C	50	100	0.99	0.06627
18:24772793:A:G	50	100	0.98	0.06899
18:24772894:C:T	50	100	1	0.04031
18:24772962:T:C	50	100	1	0.3874
18:24773845:A:G	50	100	1	0.3916
18:24773904:C:G	50	100	0.99	0.1028
18:24773944:G:A	50	100	0.92	0.02524
18:24774061:C:T	50	100	1	0.3876
18:24774666:T:C	50	100	1	0.03849
18:24774932:G:A	50	100	1	0.01525
18:24775228:T:G	50	100	1	0.03813
18:24775541:T:G	50	100	1	0.4428
18:24775977:G:T	50	100	1	0.02342
18:24776389:T:C	50	100	1	0.02687
18:24776534:A:T	50	100	1	0.04121
18:24776674:T:G	50	100	1	0.2522
18:24777332:C:G	50	100	1	0.01053
18:24777343:C:A	50	100	1	0.05192
18:24777755:A:C	49	100	1	0.1298
18:24777778:C:T	50	100	1	0.05156
18:24778087:T:C	50	100	0.99	0.2515
18:24778642:C:T	50	100	1	0.02778
18:24778675:A:G	50	100	1	0.05174
18:24778744:C:A	50	100	0.99	0.2544
18:24778859:T:C	50	100	1	0.2235
18:24778893:A:G	50	98	0.99	0.1037
18:24779010:G:A	50	100	1	0.2239
18:24779071:C:T	50	100	0.97	0.05755
18:24779265:C:T	50	100	0.99	0.1412
18:24779355:G:T	50	100	1	0.449
18:24779362:C:T	50	100	1	0.02741
18:24779363:G:A	50	100	1	0.1298
18:24779576:T:G	50	100	1	0.2404
18:24780068:A:G	50	100	1	0.04031
18:24780258:C:A	50	100	0.98	0.08896
18:24780461:C:A	50	100	1	0.3072
18:24780515:G:T	50	100	1	0.01053
18:24780585:C:T	50	100	1	0.3083
18:24780742:G:A	50	100	0.99	0.1411
18:24780803:T:C	50	98	1	0.2115
18:24780854:C:T	50	100	1	0.1298
18:24781316:C:T	50	100	0.99	0.1038
18:24781329:C:T	50	100	1	0.02796
18:24781603:G:A	50	100	1	0.3076
18:24781892:T:C	50	100	1	0.01652
18:24781968:G:A	50	100	1	0.05174
18:24782104:T:C	50	100	1	0.02778
18:24782319:A:G	50	100	1	0.1298
18:24782327:C:G	50	100	1	0.02796
18:24782561:G:A	50	100	0.99	0.1411
18:24782897:T:C	50	100	1	0.1285
18:24783930:C:T	50	100	1	0.02741
18:24784262:G:A	50	98	0.94	0.04866
18:24784437:A:G	50	100	1	0.02741
18:24784462:C:T	50	100	1	0.01053
18:24784777:G:A	50	100	1	0.02741
18:24784943:G:A	50	100	0.99	0.02741
18:24785091:G:A	50	100	1	0.02832
18:24785204:G:A	50	100	1	0.13
18:24785331:A:C	50	100	1	0.02832
18:24785466:T:G	50	100	1	0.1033
18:24785669:G:C	50	100	0.97	0.09132
18:24786020:A:G	50	100	1	0.02832
18:24786370:G:C	50	100	1	0.2006
18:24786858:T:A	50	100	1	0.1
18:24787298:A:G	50	100	0.96	0.0472
18:24787866:C:G	50	100	0.98	0.01053
18:24787916:A:G	50	100	1	0.02741
18:24787989:G:A	50	100	1	0.01053
18:24788268:T:C	50	100	1	0.0158
18:24788647:C:T	50	100	1	0.08951
18:24789151:C:T	50	100	1	0.1383
18:24789254:A:G	50	100	1	0.4325
18:24789341:T:C	49	100	1	0.04757
18:24789840:C:T	50	100	0.83	0.01089
18:24790569:C:T	50	100	0.99	0.1452
18:24790922:C:A	50	100	0.94	0.01797
18:24791189:A:G	50	100	0.98	0.2099
18:24791447:C:A	50	100	1	0.01071
18:24791577:A:G	50	100	1	0.2878
18:24791795:G:A	50	100	0.8	0.01089
18:24792343:C:T	50	100	0.96	0.01089
18:24792560:C:T	50	100	0.99	0.4228
18:24792872:T:C	48	97.9	0.98	0.06064
18:24792927:G:C	50	100	0.98	0.146
18:24793605:A:T	50	100	0.95	0.01652
18:24794005:T:C	50	100	1	0.2026
18:24794922:A:G	50	100	1	0.09023
18:24795367:G:C	50	100	0.99	0.02342
18:24795675:A:G	50	100	0.99	0.2887
18:24795707:C:T	50	100	0.99	0.1452
18:24795747:T:G	50	100	0.99	0.02342
18:24796438:A:T	49	100	0.98	0.1033
18:24796485:G:T	50	100	0.98	0.01289
18:24796617:C:T	50	100	0.97	0.04611
18:24796679:G:A	50	100	0.99	0.02342
18:24796693:G:A	50	100	1	0.1093
18:24797433:G:A	50	100	1	0.01107
18:24797603:C:A	50	100	0.98	0.08097
18:24799164:A:C	50	100	0.99	0.2738
18:24799489:T:C	50	100	0.98	0.1002
18:24799823:G:A	50	100	1	0.0118
18:24800000:T:C	50	100	1	0.3014
18:24800156:T:C	50	100	1	0.01325
18:24800207:A:G	50	100	1	0.01325
18:24800634:T:G	50	100	1	0.03813
18:24801214:G:A	50	100	1	0.01325
18:24801314:G:A	50	100	0.97	0.03667
18:24801344:G:C	50	100	0.98	0.4762
18:24801428:A:C	50	100	1	0.01325
18:24801447:A:G	50	100	1	0.01325
18:24801494:C:T	50	100	1	0.01325
18:24801502:G:A	50	100	1	0.01071
18:24802332:A:G	50	100	0.95	0.02342
18:24802414:A:C	50	100	1	0.01289
18:24802429:A:C	50	100	1	0.01289
18:24802436:C:G	50	100	1	0.01289
18:24802676:T:A	50	100	1	0.01289
18:24802747:A:G	50	100	1	0.01071
18:24802850:A:G	50	100	1	0.01289
18:24803244:G:T	50	100	1	0.01289
18:24803353:T:C	50	100	0.99	0.3048
18:24803496:C:T	50	100	1	0.0236
18:24803565:A:G	50	100	1	0.01289
18:24803589:G:A	50	100	1	0.02505
18:24804109:G:T	50	100	0.98	0.01543
18:24804333:T:C	50	100	1	0.02342
18:24804730:A:G	50	100	1	0.01362
18:24805044:A:G	50	100	0.99	0.1365
18:24805097:A:T	50	100	0.99	0.1365
18:24805193:G:T	50	100	1	0.01307
18:24805550:G:T	50	100	0.98	0.1365
18:24805589:A:C	50	100	1	0.4448
18:24805644:A:T	50	100	1	0.01162
18:24805954:T:C	50	100	1	0.1414
18:24806009:T:G	50	100	0.98	0.1369
18:24806252:T:A	50	100	1	0.1541
18:24806420:A:G	50	100	1	0.01271
18:24806538:G:C	50	100	1	0.01271
18:24806798:C:T	50	100	1	0.1398
18:24806799:G:A	50	100	1	0.02342
18:24806956:C:T	50	100	0.98	0.02397
18:24807067:A:G	50	100	0.98	0.09277
18:24807731:C:T	50	100	1	0.0463
18:24807995:G:A	50	100	1	0.01271
18:24808063:A:C	50	100	1	0.01525
18:24808435:T:A	50	100	1	0.1351
18:24808531:T:A	50	100	1	0.02614
18:24808549:C:T	50	100	1	0.1523
18:24808681:C:T	50	100	0.97	0.02542
18:24808800:C:T	50	100	1	0.01271
18:24809390:G:A	50	100	0.95	0.02669
18:24809728:C:A	50	100	1	0.01325
18:24809927:A:C	50	100	1	0.1988
18:24809950:T:G	50	100	1	0.1988
18:24810072:T:G	50	100	1	0.1988
18:24810085:G:A	50	100	1	0.1055
18:24810105:A:T	50	100	1	0.1988
18:24810240:A:C	50	100	1	0.4415
18:24810428:C:T	50	100	1	0.01216
18:24810559:G:T	50	100	1	0.02505
18:24811062:T:C	50	100	1	0.02505
18:24811119:G:A	50	100	0.99	0.1389
18:24811319:T:G	50	100	1	0.1055
18:24811543:C:G	50	100	0.98	0.04702
18:24811673:C:A	50	100	0.99	0.02614
18:24811684:G:A	50	100	1	0.01162
18:24811866:T:C	50	100	1	0.1599
18:24811978:C:G	50	100	0.96	0.02614
18:24812186:G:T	50	100	0.95	0.02614
18:24812330:T:C	50	100	0.96	0.02505
18:24812855:A:G	50	100	0.98	0.04702
18:24812911:T:G	50	100	0.98	0.01344
18:24813205:T:G	50	100	0.99	0.1391
18:24813319:G:A	49	100	0.99	0.2522
18:24813335:G:A	50	100	1	0.01271
18:24813471:C:T	50	100	1	0.04194
18:24813666:G:A	50	100	0.97	0.04666
18:24814000:A:C	50	100	0.99	0.1389
18:24814301:G:T	50	100	1	0.1053
18:24814763:C:T	50	100	0.92	0.02614
18:24814805:A:T	50	100	1	0.01271
18:24814924:C:T	50	100	1	0.01271
18:24815043:G:A	50	100	0.96	0.02524
18:24815050:C:G	50	100	1	0.1525
18:24815271:C:A	50	100	0.99	0.04611
18:24815616:C:T	50	100	1	0.1979
18:24815883:T:G	49	100	1	0.4851
18:24815905:C:G	50	98	0.99	0.1391
18:24816028:T:A	50	100	1	0.01271
18:24816029:A:C	50	100	1	0.01271
18:24816107:C:T	50	100	1	0.01162
18:24816182:T:C	50	100	0.96	0.05229
18:24816268:T:C	50	100	1	0.01271
18:24816350:C:A	50	100	0.95	0.01471
18:24816415:C:T	50	100	1	0.04103
18:24816428:A:G	50	100	1	0.4835
18:24816469:G:A	50	100	1	0.01271
18:24816571:G:C	50	100	1	0.01289
18:24816622:G:T	50	100	1	0.01271
18:24816774:T:C	50	100	0.95	0.01289
18:24816790:G:A	50	100	1	0.4846
18:24817004:C:A	50	100	0.97	0.04702
18:24817165:A:G	50	100	0.99	0.1391
18:24817176:G:A	50	100	0.96	0.02578
18:24817198:T:C	50	100	0.97	0.04684
18:24817431:T:G	50	100	1	0.04103
18:24817451:T:G	50	100	1	0.4906
18:24817750:G:A	50	100	0.97	0.04684
18:24817840:G:A	50	100	0.99	0.1432
18:24817966:C:T	50	100	0.83	0.01253
18:24818098:T:C	50	100	0.99	0.1432
18:24818584:G:A	50	100	0.95	0.01616
18:24818845:G:T	50	98	0.99	0.1373
18:24819169:A:G	50	100	0.97	0.04684
18:24819584:C:G	50	98	1	0.1434
18:24820045:G:T	50	98	0.98	0.1552
18:24820204:A:G	50	100	0.99	0.3635
18:24821214:C:T	50	100	0.99	0.07389
18:24821943:A:G	50	98	0.99	0.1057
18:24822361:A:T	50	100	0.97	0.08479
18:24822766:C:T	50	100	1	0.01017
18:24823034:A:T	50	96	0.97	0.49
18:24823036:T:A	50	92	0.84	0.03958
18:24823201:T:C	50	100	1	0.02687
18:24823306:G:A	50	100	1	0.02687
18:24823333:T:C	50	100	1	0.02687
18:24823476:T:C	50	100	0.97	0.04702
18:24823789:G:T	50	100	1	0.01107
18:24824012:A:G	50	100	0.99	0.02959
18:24824442:C:T	50	100	1	0.02578
18:24824860:A:G	50	100	0.99	0.2249
18:24825121:C:T	50	100	0.99	0.1378
18:24825332:T:G	50	100	1	0.02687
18:24825374:T:C	50	100	0.98	0.01525
18:24825474:G:C	50	100	1	0.01089
18:24825907:G:A	50	100	0.99	0.2242
18:24825969:C:T	50	100	1	0.1019
18:24826040:T:C	50	100	1	0.01707
18:24826286:C:T	50	100	0.99	0.2237
18:24826556:G:A	50	100	0.99	0.4503
18:24826570:C:T	50	100	1	0.4877
18:24827921:C:T	50	100	0.99	0.1963
18:24828015:A:G	50	100	0.98	0.01507
18:24828525:G:A	50	100	0.99	0.372
18:24828603:T:C	50	100	1	0.4063
18:24828899:A:G	50	100	1	0.4065
18:24829152:C:G	50	100	0.99	0.1416
18:24829302:C:A	50	100	0.91	0.02124
18:24829857:C:T	50	100	0.95	0.01434
18:24829894:A:G	50	100	1	0.4063
18:24829945:C:T	50	100	0.99	0.1385
18:24830054:A:G	50	100	1	0.4063
18:24830279:A:C	50	100	0.99	0.1741
18:24831043:A:T	50	100	0.99	0.1999
18:24831063:G:A	50	100	0.99	0.1376
18:24831264:G:T	50	100	1	0.01525
18:24831453:C:T	50	100	1	0.02269
18:24831592:G:A	50	100	0.99	0.03667
18:24831634:C:T	50	100	1	0.01725
18:24831638:G:A	50	100	0.92	0.0158
18:24832037:G:T	50	100	1	0.01507
18:24832047:G:A	50	100	0.99	0.01089
18:24832840:G:A	50	100	1	0.04593
18:24833273:C:A	50	100	1	0.04611
18:24833568:C:G	50	100	1	0.01089
18:24833569:T:G	50	100	1	0.02796
18:24833795:C:G	50	100	0.99	0.158
18:24833796:T:C	50	100	0.99	0.4185
18:24834149:T:C	50	100	0.99	0.3595
18:24834455:C:T	50	100	0.97	0.01507
18:24834687:G:A	50	100	0.94	0.1836
18:24834688:C:T	50	100	0.98	0.3622
18:24834805:C:T	50	100	1	0.04031
18:24834806:G:A	50	100	0.98	0.01471
18:24834881:A:C	50	100	0.9	0.01253
18:24835064:C:T	50	100	0.94	0.04793
18:24835177:T:G	50	100	0.98	0.3266
18:24835384:T:C	50	100	0.98	0.2988
18:24835425:A:G	50	98	0.86	0.01634
18:24835461:G:C	50	100	0.98	0.2898
18:24835474:G:A	50	100	0.98	0.3912
18:24836062:G:A	50	100	0.96	0.09604
18:24836346:G:A	50	100	0.97	0.0561
18:24836499:G:A	50	100	1	0.02832
18:24836604:T:C	50	100	1	0.04121
18:24836630:T:C	50	100	1	0.01235
18:24836718:C:T	48	97.9	0.96	0.1334
18:24836958:C:T	50	100	0.97	0.1091
18:24836976:G:A	50	98	0.97	0.08224
18:24837063:A:G	50	100	1	0.01253
18:24837188:G:A	50	100	0.96	0.09677
18:24837266:T:A	50	100	0.97	0.05483
18:24837288:A:G	50	100	1	0.0394
18:24837354:T:C	50	100	0.99	0.2941
18:24837512:A:G	50	100	0.99	0.2941
18:24837702:T:C	50	100	1	0.03922
18:24837937:A:G	50	100	0.99	0.1416
18:24838811:C:T	50	100	1	0.04484
18:24838944:C:T	50	100	1	0.01253
18:24839019:T:C	50	100	1	0.04503
18:24839207:A:G	50	100	1	0.1814
18:24839259:G:T	50	100	1	0.09749
18:24839317:G:A	50	100	0.99	0.419
18:24839390:A:G	50	98	1	0.1816
18:24839421:C:T	50	100	1	0.0541
18:24839456:C:T	50	98	0.97	0.0984
18:24839512:A:G	50	98	0.98	0.08206
18:24839629:T:C	50	100	0.99	0.1961
18:24839713:A:T	50	100	1	0.04484
18:24839749:A:T	50	100	1	0.04466
18:24840585:A:C	50	100	1	0.02869
18:24840696:C:T	50	92	0.97	0.469
18:24841002:A:G	50	100	1	0.1814
18:24841037:C:T	50	100	0.99	0.2175
18:24841236:T:G	50	100	0.99	0.1814
18:24841406:A:G	50	100	1	0.03922
18:24841465:C:T	50	100	0.98	0.09659
18:24841539:C:T	50	100	0.96	0.1135
18:24841616:G:A	50	100	1	0.02015
18:24841719:G:A	50	100	1	0.06137
18:24842262:A:C	50	100	1	0.01652
18:24842911:A:T	50	100	1	0.02215
18:24842999:C:G	50	100	1	0.3386
18:24843143:G:A	50	100	1	0.3778
18:24843327:A:G	50	100	1	0.03922
18:24843414:C:G	50	100	1	0.01235
18:24843491:T:C	50	100	1	0.01289
18:24843538:T:A	50	100	1	0.03922
18:24843614:C:T	50	100	0.94	0.01489
18:24843708:A:G	50	100	1	0.03922
18:24843730:A:G	50	100	0.99	0.4192
18:24843747:C:T	50	100	1	0.03922
18:24843777:C:T	50	100	1	0.03922
18:24843817:C:T	50	100	0.99	0.09713
18:24843864:A:G	50	100	1	0.03922
18:24843930:T:C	50	98	0.98	0.08333
18:24844278:A:G	50	100	1	0.03922
18:24844321:A:G	50	100	1	0.03922
18:24844338:G:C	50	100	1	0.02832
18:24844424:G:A	49	98	1	0.03922
18:24844437:G:C	50	98	0.96	0.05628
18:24844445:G:A	49	81.6	0.95	0.2006
18:24844447:G:A	49	81.6	0.94	0.2531
18:24844449:A:G	49	98	0.74	0.01688
18:24844466:C:T	49	83.7	0.98	0.339
18:24844468:T:C	48	100	1	0.02033
18:24844474:T:C	48	100	0.91	0.112
18:24844534:T:G	49	100	0.99	0.2936
18:24844763:C:T	50	100	0.99	0.0394
18:24844916:G:A	50	98	0.98	0.0817
18:24845117:T:C	50	98	0.98	0.0817
18:24845969:A:G	50	100	0.99	0.1432
18:24846098:A:G	50	100	0.98	0.179
18:24846115:T:C	50	100	0.99	0.0394
18:24846125:T:C	50	100	1	0.0207
18:24846532:G:T	50	98	0.96	0.08515
18:24846617:C:T	50	100	1	0.02015
18:24846767:G:A	50	100	0.99	0.4568
18:24846860:G:A	50	100	0.98	0.05556
18:24847265:C:T	50	100	1	0.05428
18:24847913:T:C	50	100	0.99	0.09205
18:24848162:G:A	50	98	1	0.01852
18:24848370:A:G	50	100	1	0.01961
18:24848416:A:T	50	100	0.9	0.01253
18:24848654:C:A	50	100	1	0.09604
18:24849072:A:G	50	100	1	0.09622
18:24849151:G:A	50	100	0.99	0.09604
18:24849300:C:A	50	100	0.97	0.01107
18:24849552:G:A	50	100	1	0.09641
18:24849713:T:C	50	100	1	0.118
18:24849745:C:T	50	100	1	0.09641
18:24849990:G:A	50	100	1	0.02179
18:24850059:C:T	50	100	1	0.0216
18:24850279:T:A	50	100	1	0.0216
18:24851022:C:T	50	100	0.98	0.3264
18:24851174:C:T	50	100	1	0.1176
18:24851182:C:T	50	100	1	0.09622
18:24851594:T:A	50	100	1	0.1178
18:24852034:T:C	50	100	1	0.1178
18:24852202:A:C	50	100	1	0.1178
18:24852244:G:T	50	100	1	0.1743
18:24852335:G:C	50	100	1	0.1178
18:24852359:G:C	50	100	1	0.1178
18:24852543:T:C	50	100	0.98	0.1178
18:24852589:G:A	50	100	1	0.0216
18:24852631:C:T	50	100	1	0.1178
18:24852715:C:A	50	100	1	0.01961
18:24852832:G:C	50	100	0.98	0.3166
18:24852923:T:C	50	100	1	0.118
18:24852953:G:A	50	100	1	0.05247
18:24853248:G:A	50	100	1	0.118
18:24853580:A:G	50	100	1	0.1176
18:24853588:C:T	50	100	1	0.1176
18:24853630:C:T	50	100	1	0.1176
18:24853849:G:A	50	100	1	0.1176
18:24853852:G:A	50	100	1	0.09604
18:24853941:G:T	50	100	1	0.1176
18:24853977:A:G	50	100	1	0.1176
18:24854207:G:A	50	100	1	0.0216
18:24854355:G:A	50	100	0.96	0.106
18:24854563:T:C	50	100	1	0.1176
18:24854839:C:A	50	100	1	0.0216
18:24854874:G:A	50	100	1	0.08842
18:24854922:G:A	50	100	1	0.1176
18:24854976:C:T	50	100	1	0.01961
18:24854983:C:T	50	100	1	0.05247
18:24855126:C:T	50	100	1	0.02941
18:24855177:T:C	50	100	1	0.1175
18:24855180:A:G	50	100	1	0.1768
18:24855189:T:C	50	100	1	0.1175
18:24855197:A:C	50	100	1	0.1175
18:24855200:T:C	50	100	1	0.1175
18:24855305:T:A	50	100	1	0.1176
18:24855700:A:C	50	100	0.99	0.1175
18:24855746:C:T	50	100	1	0.1175
18:24855755:T:C	50	100	1	0.1741
18:24855767:A:C	50	100	1	0.1175
18:24855844:G:T	50	100	1	0.1175
18:24855884:G:A	50	100	1	0.02923
18:24856106:T:C	50	98	0.97	0.01035
18:24856119:G:A	49	100	0.99	0.1443
18:24856139:G:A	49	100	0.98	0.3907
18:24856225:A:C	50	100	0.89	0.01162
18:24856357:A:G	50	100	1	0.1171
18:24856359:G:A	50	100	1	0.1175
18:24856385:G:A	50	100	1	0.01961
18:24856586:C:T	50	100	0.98	0.4336
18:24856786:A:G	50	100	1	0.01961
18:24856802:A:G	50	100	0.99	0.01144
18:24856836:C:T	50	100	1	0.09622
18:24856916:C:G	50	100	0.98	0.3731
18:24857224:C:T	50	100	1	0.1176
18:24857406:C:T	50	100	1	0.1176
18:24857411:A:G	50	100	1	0.1178
18:24857413:A:G	50	100	1	0.0216
18:24857434:G:C	50	100	1	0.1176
18:24857622:C:T	50	100	1	0.09604
18:24857857:T:G	50	100	1	0.05556
18:24857885:C:T	50	100	1	0.02923
18:24858033:A:C	50	100	0.98	0.3911
18:24858256:G:A	50	100	0.98	0.09604
18:24858689:G:A	50	100	0.97	0.03522
18:24858920:G:A	50	100	0.97	0.05483
18:24859073:C:G	50	100	0.97	0.05483
18:24859254:C:T	50	100	0.97	0.05755
18:24859347:C:T	50	100	0.98	0.3813
18:24860659:G:C	50	100	1	0.01961
18:24860663:G:C	50	100	0.96	0.1013
18:24860725:T:C	50	98	0.85	0.03123
18:24860820:T:C	50	100	1	0.03613
18:24861038:G:C	50	100	1	0.1525
18:24861448:C:G	50	98	0.98	0.1583
18:24861449:T:A	50	98	0.98	0.1583
18:24861915:T:C	50	100	0.98	0.1572
18:24862160:C:T	50	100	0.98	0.1483
18:24862179:C:T	50	100	0.98	0.14
18:24862215:A:C	50	100	0.97	0.1757
18:24863171:C:G	50	100	0.95	0.2556
18:24863578:G:A	50	98	0.98	0.4951
18:24863939:G:A	50	100	1	0.01743
18:24864290:G:A	50	100	0.97	0.1382
18:24864473:T:C	50	100	0.99	0.486
18:24864488:A:T	50	100	0.98	0.4849
18:24864552:T:G	50	100	0.92	0.02905
18:24864593:A:G	50	100	0.97	0.01852
18:24864594:C:T	50	100	0.98	0.07716
18:24865521:G:T	50	100	0.98	0.2578
18:24865561:T:C	50	100	1	0.144
18:24865607:G:A	50	100	0.99	0.4938
18:24865808:A:G	50	100	0.98	0.1349
18:24866124:G:A	50	100	0.97	0.02179
18:24866135:A:C	50	90	0.97	0.2485
18:24866138:G:A	50	100	0.94	0.01797
18:24866694:G:C	50	100	0.99	0.4855
18:24867082:A:G	50	100	1	0.4855
18:24867411:G:A	50	100	0.83	0.01216
18:24867421:C:G	50	100	0.99	0.06808
18:24867447:T:C	50	100	0.99	0.4862
18:24867635:T:C	50	100	0.98	0.03794
18:24867696:G:A	50	100	1	0.4851
18:24867954:G:C	50	100	0.99	0.4989
18:24868066:G:T	50	100	1	0.4851
18:24868109:T:C	50	100	0.97	0.1158
18:24868585:A:G	50	100	0.98	0.09314
18:24868612:T:C	50	100	1	0.4847
18:24868731:C:A	50	100	1	0.4844
18:24868764:C:T	50	100	0.98	0.01834
18:24868857:A:G	50	100	0.99	0.4985
18:24869126:A:T	50	100	0.97	0.03903
18:24869211:A:G	50	100	1	0.4838
18:24869588:C:T	50	100	0.98	0.2464
18:24869601:A:G	50	100	1	0.484
18:24869650:G:A	50	100	0.98	0.2527
18:24869856:G:A	50	100	0.99	0.4984
18:24869978:A:C	50	98	0.94	0.08279
18:24870073:G:A	50	100	0.99	0.4808
18:24870398:A:G	50	100	0.99	0.07044
18:24870719:C:A	50	100	0.98	0.03776
18:24870821:C:T	50	100	0.99	0.3602
18:24871007:T:C	50	100	0.98	0.2141
18:24871134:G:A	50	100	0.99	0.1527
18:24871319:A:G	50	100	0.98	0.321
18:24871329:G:A	50	100	0.99	0.07135
18:24871713:A:G	50	100	0.98	0.2199
18:24871829:A:G	50	100	0.99	0.142
18:24872126:C:T	50	100	0.98	0.2186
18:24872195:A:G	50	100	0.99	0.4818
18:24872830:T:G	50	100	0.99	0.4855
18:24873137:G:T	50	100	0.99	0.07099
18:24873601:T:C	50	100	0.99	0.01743
18:24873740:A:T	50	100	0.96	0.01779
18:24873810:C:T	50	100	0.97	0.03214
18:24875453:C:T	50	100	0.84	0.01543
18:24876064:A:C	50	100	0.99	0.3867
18:24876174:A:G	50	100	0.99	0.4922
18:24876381:C:T	50	100	1	0.1264
18:24876703:T:C	50	100	0.99	0.01761
18:24876778:G:C	50	100	0.99	0.3853
18:24876786:G:C	50	100	0.99	0.3836
18:24876827:A:C	50	100	0.98	0.1659
18:24877570:C:T	50	98	0.99	0.1244
18:24877622:C:T	50	100	0.97	0.1935
18:24878284:T:G	50	100	0.99	0.1737
18:24878824:G:A	50	100	0.98	0.05501
18:24879556:G:A	50	100	0.98	0.01779
18:24879596:A:G	50	100	0.98	0.1008
18:24880076:G:A	50	100	0.98	0.1412
18:24880422:A:G	50	100	0.99	0.2896
18:24880488:C:T	50	100	1	0.05483
18:24880577:C:T	50	100	1	0.1035
18:24880821:A:G	50	100	0.98	0.2584
18:24881081:A:T	50	100	0.99	0.05955
18:24881214:C:T	50	100	0.99	0.1227
18:24881257:C:T	50	100	1	0.03105
18:24881282:T:A	50	100	0.98	0.3034
18:24881336:C:T	50	100	1	0.1035
18:24881434:G:C	50	100	1	0.1716
18:24882014:G:A	50	100	0.99	0.425
18:24882455:G:A	50	100	1	0.03141
18:24882481:C:T	50	100	1	0.01816
18:24883266:G:A	50	100	0.99	0.1721
18:24883455:C:T	50	100	0.94	0.01707
18:24883533:C:T	50	100	0.99	0.1316
18:24884774:C:T	50	100	0.98	0.2574
18:24885233:C:T	50	100	0.98	0.03704
18:24885573:A:C	50	100	0.99	0.1231
18:24885598:T:C	50	100	0.99	0.08932
18:24885803:T:C	50	100	0.99	0.1231
18:24886278:C:T	50	100	1	0.06264
18:24887119:C:A	50	100	0.99	0.01489
18:24887271:G:T	50	100	0.99	0.4651
18:24887848:T:C	50	100	1	0.01452
18:24888099:T:G	50	100	0.95	0.0167
18:24888393:T:A	50	100	0.95	0.0167
18:24888577:A:G	50	100	0.98	0.2584
18:24888630:G:A	50	100	0.91	0.01434
18:24888835:A:G	50	100	0.99	0.1314
18:24889034:C:T	50	100	0.99	0.1218
18:24889411:T:C	50	100	0.99	0.1485
18:24889526:A:C	50	100	0.99	0.1314
18:24889855:G:A	50	100	0.98	0.2582
18:24890046:C:T	50	100	1	0.1485
18:24890246:A:G	50	100	0.99	0.1231
18:24890508:A:G	50	100	0.85	0.01616
18:24890932:A:G	50	100	0.99	0.1748
18:24890986:T:C	50	100	0.99	0.1712
18:24891071:T:G	50	100	1	0.01452
18:24891593:A:G	50	100	0.99	0.1229
18:24891795:A:G	50	100	1	0.09477
18:24891856:C:A	50	100	0.97	0.04902
18:24892022:T:C	50	100	0.95	0.02959
18:24892510:A:T	50	98	0.98	0.2092
18:24892808:G:A	50	100	0.98	0.2173
18:24893241:C:A	50	100	0.98	0.2571
18:24893911:T:C	50	100	0.98	0.01834
18:24893997:G:C	50	100	1	0.01507
18:24894099:A:G	50	100	1	0.01507
18:24895551:A:G	50	98	1	0.01725
18:24895672:T:C	50	100	0.97	0.2288
18:24896040:G:A	50	100	1	0.01434
18:24896589:A:G	50	92	0.94	0.2814
18:24896728:A:G	50	94	0.94	0.2754
18:24896965:G:T	50	98	0.92	0.06917
18:24897179:G:A	50	100	0.98	0.02124
18:24897187:A:C	50	98	0.96	0.06899
18:24897654:A:G	50	96	0.97	0.3379
18:24897731:C:G	50	100	0.98	0.04775
18:24897931:T:C	50	100	0.99	0.2398
18:24898337:G:A	50	100	0.99	0.2702
18:24898428:A:G	50	100	0.99	0.3971
18:24898700:T:C	50	100	1	0.4152
18:24898941:G:C	50	100	0.98	0.2237
18:24898988:T:A	50	96	0.99	0.2865
18:24899077:T:C	50	100	0.99	0.2698
18:24899151:G:A	50	100	0.98	0.114
18:24899559:C:T	50	98	1	0.4261
18:24899687:C:T	50	98	0.99	0.2836
18:24899702:A:G	50	100	1	0.03922
18:24899746:G:T	50	100	1	0.01307
18:24900349:C:T	50	100	0.99	0.2908
18:24900556:A:G	50	100	0.99	0.2865
18:24900964:C:G	50	100	0.99	0.2672
18:24901080:C:T	50	98	0.98	0.1585
18:24901105:T:C	50	100	1	0.03141
18:24901144:G:A	50	100	0.99	0.06518
18:24901213:C:T	50	100	1	0.03704
18:24901525:T:C	50	100	0.99	0.06554
18:24901671:C:T	50	100	1	0.03704
18:24901695:G:A	50	100	0.97	0.01162
18:24901706:C:T	50	100	0.99	0.2908
18:24901734:A:G	50	100	1	0.03141
18:24901811:A:G	49	100	1	0.03141
18:24901814:G:A	49	100	0.99	0.2908
18:24902203:A:G	50	100	0.97	0.01162
18:24902389:A:C	50	100	0.98	0.2698
18:24902446:G:A	50	100	0.99	0.2827
18:24902493:T:C	50	100	1	0.3571
18:24903406:G:A	50	100	0.99	0.2647
18:24904055:C:G	50	100	1	0.2919
18:24904180:T:C	50	100	1	0.03159
18:24904184:A:G	50	100	0.97	0.1144
18:24904245:A:G	50	100	1	0.03704
18:24904534:C:A	50	100	0.96	0.08551
18:24904538:C:G	50	100	0.96	0.06954
18:24904850:T:C	50	100	1	0.4188
18:24904907:C:T	50	100	0.98	0.1142
18:24905163:T:G	50	100	0.98	0.1589
18:24905399:G:A	50	100	0.99	0.3542
18:24905461:A:G	50	100	0.99	0.2649
18:24905744:G:A	50	98	1	0.04303
18:24905811:G:A	50	100	1	0.0167
18:24905839:G:A	50	100	1	0.03704
18:24905923:C:T	50	100	1	0.02088
18:24906118:A:G	50	100	0.92	0.02505
18:24906263:C:T	50	100	0.99	0.2389
18:24906458:C:G	50	100	1	0.06463
18:24907127:G:A	49	100	0.99	0.2843
18:24907266:G:A	50	100	0.99	0.2847
18:24907306:A:C	50	100	1	0.02088
18:24907354:A:G	50	100	0.92	0.0256
18:24907607:G:A	50	100	0.92	0.02505
18:24907652:A:C	50	100	1	0.06863
18:24908045:C:A	50	100	0.99	0.1293
18:24908656:G:A	50	100	1	0.03885
18:24908829:T:C	50	100	1	0.03885
18:24908858:T:G	50	100	1	0.02088
18:24909014:A:G	50	98	0.9	0.0354
18:24909245:C:T	50	100	0.99	0.3344
18:24909289:G:A	50	100	1	0.2914
18:24909736:C:G	50	100	0.99	0.1271
18:24910918:G:C	50	100	0.99	0.2689
18:24911070:A:G	50	100	1	0.03159
18:24911301:C:A	50	100	0.9	0.01725
18:24911332:G:A	50	100	1	0.2928
18:24911656:T:C	50	100	1	0.03159
18:24911911:C:T	50	100	0.99	0.3479
18:24912049:A:G	50	100	0.96	0.01761
18:24912073:T:G	50	100	1	0.4286
18:24912085:G:A	50	100	0.99	0.2302
18:24912327:T:C	50	100	0.98	0.03177
18:24912401:A:G	50	100	0.99	0.06554
18:24912618:T:C	50	98	0.99	0.2331
18:24912777:T:C	50	100	1	0.03722
18:24913472:G:C	50	100	0.98	0.1042
18:24913562:G:A	50	98	0.98	0.2872
18:24913888:A:G	50	100	0.95	0.0679
18:24913920:G:A	50	98	0.97	0.3644
18:24913975:G:C	50	100	0.98	0.09296
18:24914361:A:G	50	100	0.94	0.1834
18:24914615:G:A	50	100	0.98	0.1066
18:24914627:C:G	50	100	0.97	0.02324
18:24914829:C:G	50	100	0.97	0.07625
18:24915170:G:C	50	100	0.99	0.1572
18:24915496:A:G	50	100	0.99	0.1216
18:24915579:G:A	50	100	0.98	0.06645
18:24915708:A:G	50	100	0.98	0.06645
18:24915757:G:A	50	100	0.98	0.06645
18:24915893:G:A	50	100	1	0.01797
18:24916036:C:T	50	100	0.98	0.1432
18:24916134:A:G	50	100	0.99	0.4779
18:24916716:G:A	49	100	0.98	0.07044
18:24916790:G:C	50	100	0.93	0.05501
18:24916873:T:C	50	100	1	0.01797
18:24916874:C:T	50	100	1	0.01797
18:24917281:G:A	50	100	0.98	0.07044
18:24917284:C:A	50	100	0.99	0.02342
18:24917398:A:G	50	100	1	0.0659
18:24917805:G:A	49	100	0.94	0.05465
18:24917926:C:A	50	100	0.94	0.05465
18:24918206:T:G	50	100	1	0.4771
18:24918431:G:A	50	98	0.77	0.02741
18:24918531:C:G	50	100	0.99	0.405
18:24918738:T:G	50	100	0.99	0.01489
18:24918911:A:C	50	100	0.97	0.04993
18:24919479:G:A	50	100	1	0.02669
18:24919925:G:A	50	98	0.99	0.0492
18:24919965:G:A	49	100	0.99	0.4748
18:24920069:A:C	49	100	1	0.03994
18:24920132:G:A	50	100	0.99	0.1892
18:24920179:C:T	49	100	0.97	0.0463
18:24920462:G:A	50	100	1	0.1155
18:24920769:A:T	50	100	0.99	0.03304
18:24921006:T:G	50	100	1	0.01797
18:24921040:C:T	50	100	1	0.2582
18:24921161:G:A	50	100	1	0.2582
18:24921728:T:C	50	100	1	0.01797
18:24922816:T:C	50	100	0.94	0.01344
18:24923062:G:C	50	100	0.99	0.1523
18:24923344:C:T	50	100	1	0.2456
18:24923360:G:A	50	100	1	0.2582
18:24924122:A:G	50	100	0.99	0.1919
18:24924575:C:A	50	100	0.97	0.04938
18:24924653:G:T	50	100	1	0.06627
18:24924852:T:C	50	98	0.91	0.01053
18:24925092:A:G	50	98	1	0.1737
18:24925093:A:C	50	98	1	0.1737
18:24925094:C:T	50	100	1	0.01779
18:24925117:T:C	50	100	0.96	0.01089
18:24925121:A:G	50	100	1	0.1737
18:24925256:A:G	50	100	0.99	0.1737
18:24925405:A:C	50	100	1	0.05483
18:24925537:C:G	50	100	1	0.1634
18:24925606:A:G	50	100	1	0.05428
18:24926035:C:T	50	100	1	0.1667
18:24926680:C:T	50	100	1	0.01035
18:24927027:C:T	50	100	1	0.1667
18:24927265:T:C	50	100	1	0.05428
18:24927510:T:C	50	100	0.99	0.1587
18:24927584:C:A	50	100	1	0.01035
18:24927824:T:C	50	98	0.98	0.05065
18:24927843:G:A	50	100	0.91	0.01307
18:24928079:A:C	50	100	1	0.1612
18:24928767:C:T	50	98	1	0.02651
18:24928881:A:G	50	100	0.74	0.01235
18:24928951:G:C	50	100	0.97	0.01089
18:24929223:A:G	50	100	1	0.02651
18:24929375:T:G	50	100	1	0.06935
18:24929909:T:G	50	84	0.99	0.05846
18:24930172:G:A	50	100	0.96	0.09132
18:24930493:A:G	50	100	0.99	0.1723
18:24930658:T:G	50	100	0.98	0.04793
18:24931280:T:G	50	100	0.96	0.01997
18:24931345:A:G	50	100	1	0.01797
18:24931648:T:A	50	100	1	0.01779
18:24932258:C:T	50	98	0.97	0.06935
18:24933087:C:G	50	100	1	0.1447
18:24933215:A:G	50	100	1	0.1447
18:24933282:G:A	50	100	1	0.1447
18:24933331:A:G	50	100	0.99	0.1727
18:24933499:A:G	50	100	0.99	0.4259
18:24933597:C:T	50	98	0.97	0.04466
18:24933624:T:C	50	100	0.99	0.1454
18:24933687:T:G	50	100	1	0.03849
18:24933760:C:T	50	100	0.79	0.02269
18:24933799:T:C	50	100	1	0.1454
18:24934155:C:A	50	100	1	0.05737
18:24934658:A:G	50	100	1	0.01307
18:24934895:C:T	50	100	1	0.1371
18:24935112:T:C	50	100	1	0.1371
18:24935392:G:A	50	100	1	0.02596
18:24935577:G:A	50	100	1	0.4749
18:24936658:G:A	50	100	1	0.02578
18:24936675:T:G	50	100	1	0.05719
18:24936902:A:C	50	100	0.98	0.4671
18:24937065:G:A	50	100	1	0.1538
18:24937269:A:G	50	100	1	0.02342
18:24937516:T:C	50	100	0.88	0.08769
18:24937654:G:A	50	100	1	0.01471
18:24938114:A:C	50	100	0.99	0.1679
18:24938326:T:C	50	100	1	0.01471
18:24938424:C:T	50	98	0.98	0.2111
18:24938650:G:T	50	100	0.75	0.0138
18:24938969:A:G	47	100	0.97	0.1253
18:24939621:G:A	33	97	0.97	0.2213
18:24940265:A:C	50	100	0.99	0.01344
18:24940347:A:G	50	100	0.99	0.02905
18:24941644:G:A	50	100	0.97	0.1342
18:24941650:T:C	50	98	0.98	0.08115
18:24941891:C:T	50	100	0.99	0.1541
18:24942133:C:T	50	100	1	0.04829
18:24942426:T:G	50	100	1	0.02033
18:24943449:G:A	50	100	0.93	0.01779
18:24943498:A:C	50	100	0.99	0.01362
18:24943667:C:T	50	100	0.93	0.02578
18:24943739:T:C	50	100	1	0.06209
18:24943806:C:T	50	100	0.9	0.03032
18:24944072:T:C	50	100	1	0.04884
18:24944564:T:C	50	100	1	0.05211
18:24944712:T:G	50	100	1	0.02015
18:24944932:T:A	50	98	0.97	0.3813
18:24945200:T:C	50	100	0.99	0.03159
18:24945887:A:G	50	100	1	0.02324
18:24945958:T:C	50	100	1	0.04285
18:24947012:C:A	50	96	0.97	0.4744
18:24947083:C:T	50	98	1	0.04847
18:24947359:C:T	50	100	0.97	0.03667
18:24948246:C:T	50	98	0.97	0.05628
18:24948426:T:C	50	100	0.99	0.1235
18:24948490:G:A	50	98	0.96	0.06663
18:24948598:G:A	50	94	0.98	0.03704
18:24948809:G:A	50	100	0.99	0.02578
18:24949090:G:A	50	98	0.99	0.05374
18:24949164:C:T	50	100	1	0.02251
18:24949837:T:C	50	100	0.98	0.4886
18:24950282:G:A	50	100	0.98	0.02306
18:24950285:T:C	50	100	0.98	0.04902
18:24950602:C:T	50	100	1	0.03177
18:24950815:T:G	50	98	0.98	0.08279
18:24950957:T:C	50	100	0.98	0.1636
18:24953762:C:T	50	100	1	0.02596
18:24953851:T:A	50	100	0.94	0.08388
18:24954112:C:T	50	100	0.95	0.03486
18:24954876:G:T	50	98	0.98	0.2732
18:24955660:T:C	50	100	0.97	0.03649
18:24956169:T:C	49	100	0.84	0.02741
18:24956503:G:T	50	100	0.97	0.4853
18:24956757:C:G	50	100	0.95	0.1171
18:24956766:A:T	50	100	0.96	0.03631
18:24957193:T:C	50	100	0.82	0.02651
18:24957225:C:T	50	98	0.87	0.1688
18:24957248:G:T	50	100	0.97	0.0256
18:24957384:A:C	47	89.4	0.87	0.3578
18:24957559:A:T	50	96	0.89	0.1861
18:24957774:T:C	50	96	0.92	0.04285
18:24958577:C:T	50	90	0.82	0.1908
18:24958646:G:A	50	90	0.8	0.1293
18:24959236:G:A	50	100	0.93	0.01434
18:24959856:G:A	50	94	0.93	0.1485
18:24959887:C:G	50	100	0.96	0.01344
18:24960140:C:G	37	97.3	0.88	0.05392
18:24961511:C:T	50	100	0.94	0.06935
18:24961722:T:G	50	98	0.96	0.3958
18:24962452:C:T	50	100	0.95	0.1233
18:24963207:C:A	50	100	0.97	0.02814
18:24964379:G:A	50	100	0.96	0.02687
18:24964723:C:T	50	100	0.88	0.01471
18:24964792:C:T	50	98	0.98	0.3633
18:24965122:A:T	50	100	1	0.01307
18:24965202:A:T	50	100	0.95	0.01779
18:24965531:T:G	50	100	0.97	0.01797
18:24966339:T:C	50	96	0.96	0.2104
18:24966551:T:C	50	100	0.97	0.07044
18:24966712:C:A	50	100	0.96	0.0138
18:24967037:G:A	50	100	0.94	0.04394
18:24967618:T:C	50	100	0.99	0.01416
18:24967634:G:A	50	100	1	0.01398
18:24967652:A:G	50	100	1	0.03195
18:24967792:T:C	50	100	0.92	0.02796
18:24967991:G:C	50	100	1	0.02832
18:24968767:T:C	50	100	0.96	0.02124
18:24969240:C:G	50	100	0.97	0.1135
18:24969487:G:A	50	98	0.98	0.3804
18:24970499:G:A	50	98	0.97	0.01307
18:24970768:G:A	50	100	0.88	0.01325
18:24970860:C:T	50	100	0.99	0.01416
18:24972493:C:T	50	100	0.96	0.03849
18:24973297:G:A	50	100	0.99	0.01416
18:24973411:G:T	50	100	0.88	0.01452
18:24973688:A:G	50	98	0.98	0.3963
18:24973958:G:A	50	100	0.98	0.04321
18:24974283:C:T	50	100	0.99	0.01416
18:24974331:G:A	50	100	0.94	0.01416
18:24974347:T:G	50	96	0.95	0.0906
18:24974474:A:G	50	100	0.95	0.01797
18:24974716:C:T	50	100	0.96	0.01398
18:24974918:C:T	50	98	0.98	0.3836
18:24975135:T:G	50	98	0.97	0.06227
18:24975604:T:G	50	100	0.99	0.01089
18:24975784:T:C	50	100	0.99	0.01452
18:24976475:A:G	50	100	0.97	0.1122
18:24977091:G:A	50	100	0.88	0.01471
18:24977200:T:C	50	96	0.97	0.2518
18:24977707:G:T	50	100	0.98	0.01089
18:24977860:G:T	50	100	0.99	0.01416
18:24978357:C:T	50	96	0.97	0.2767
18:24978392:A:G	50	100	0.99	0.01416
18:24978640:G:A	50	100	0.98	0.3633
18:24978797:A:C	50	100	0.81	0.01344
18:24978914:T:C	50	100	0.93	0.02106
18:24979208:G:C	50	100	0.97	0.02433
18:24979354:C:G	50	100	0.97	0.02451
18:24979518:G:A	50	96	0.92	0.07825
18:24979684:A:T	50	100	0.95	0.1155
18:24979758:C:T	50	100	0.98	0.07008
18:24979952:C:A	50	100	0.95	0.01979
18:24980084:G:A	50	100	0.65	0.01325
18:24980444:A:G	50	98	0.98	0.2669
18:24981700:A:G	50	98	0.94	0.11
18:24981789:G:A	50	98	0.98	0.2357
18:24981897:C:G	50	100	0.99	0.01053
18:24982226:T:C	50	100	0.94	0.08969
18:24982802:T:C	50	100	0.94	0.1643
18:24982954:C:T	50	100	0.98	0.03141
18:24983874:G:A	50	98	0.96	0.222
18:24983917:C:T	50	100	0.76	0.01162
18:24984047:C:T	50	100	0.95	0.04648
18:24986244:C:T	50	100	0.99	0.1616
18:24987024:G:C	50	100	1	0.1621
18:24987176:C:T	50	94	0.9	0.1886
18:24987294:G:A	50	100	0.99	0.238
18:24987944:T:G	50	100	0.84	0.03014
18:24988088:C:T	50	100	1	0.06445
18:24988525:G:T	50	100	1	0.01107
18:24988602:T:A	50	100	0.99	0.2302
18:24988670:A:C	50	100	0.91	0.01634
18:24988684:G:A	50	100	0.92	0.01634
18:24988707:C:T	50	100	0.92	0.01634
18:24989069:C:A	50	98	1	0.2302
18:24989257:C:G	49	100	0.96	0.03105
18:24989359:T:C	50	100	1	0.2275
18:24989470:C:T	50	100	0.98	0.1403
18:24989551:G:T	50	100	0.96	0.03105
18:24989609:T:G	50	100	0.96	0.03105
18:24990165:T:A	50	100	1	0.02306
18:24990252:C:T	50	100	0.99	0.1106
18:24990320:T:C	50	100	0.99	0.1131
18:24990982:G:A	50	100	0.98	0.1436
18:24991089:C:A	50	100	0.96	0.03123
18:24991434:C:T	50	100	0.99	0.1908
18:24991489:C:T	50	100	0.9	0.01089
18:24991570:C:T	50	100	1	0.01107
18:24991832:G:A	50	100	0.98	0.1434
18:24992050:A:C	50	100	0.97	0.03123
18:24992116:G:A	50	100	1	0.2304
18:24992573:C:T	49	100	1	0.3653
18:24993770:C:A	50	100	0.97	0.03123
18:24993870:T:G	50	100	0.98	0.1885
18:24994006:A:G	50	100	0.84	0.03105
18:24994061:T:G	50	100	1	0.1716
18:24995036:G:T	50	100	1	0.1567
18:24995837:C:G	50	100	0.98	0.1572
18:24995907:C:T	50	100	0.98	0.1541
18:24996061:A:G	50	100	1	0.2306
18:24996102:T:C	50	100	0.99	0.1117
18:24996377:G:A	50	100	0.98	0.1587
18:24996401:T:C	50	100	1	0.1696
18:24997916:C:A	50	100	0.99	0.1115
18:24998068:G:A	50	100	0.99	0.2302
18:24998345:C:T	50	100	1	0.01307
18:24998443:G:A	50	100	0.99	0.1115
18:24999727:G:A	50	100	0.99	0.2338
18:25000364:G:A	50	100	0.99	0.1118
18:25000995:C:T	50	100	0.97	0.209
18:25001052:A:C	50	100	0.99	0.1547
18:25001386:T:A	50	100	0.99	0.2297
18:25001960:T:A	50	100	0.83	0.02614
18:25002192:A:G	50	100	0.99	0.1122
18:25002314:T:C	50	100	1	0.01543
18:25002755:T:C	50	100	0.93	0.01307
18:25002998:C:T	50	100	0.99	0.01235
18:25003022:A:C	50	100	0.96	0.03123
18:25003064:G:A	50	98	1	0.1661
18:25003078:G:C	50	100	1	0.2306
18:25003585:C:G	50	100	0.99	0.112
18:25004310:C:T	50	100	1	0.02142
18:25004533:G:C	50	100	0.97	0.2126
18:25005598:G:A	50	100	0.98	0.2279
18:25006348:C:T	50	100	0.97	0.1138
18:25006573:C:T	50	100	0.96	0.03123
18:25006882:G:A	50	100	0.96	0.01398
18:25007219:G:A	49	100	1	0.1665
18:25007257:C:A	50	100	1	0.01289
18:25008193:C:T	49	100	0.98	0.03504
18:25008897:A:G	50	98	0.99	0.1739
18:25008906:C:T	49	95.9	0.97	0.2253
18:25008965:A:C	50	98	0.97	0.2549
18:25009293:C:T	50	100	0.98	0.01471
18:25009335:A:G	50	96	0.96	0.3393
18:25009476:G:C	50	98	0.83	0.01961
18:25009480:C:T	50	98	0.96	0.3036
18:25009538:G:A	50	100	0.98	0.2571
18:25010298:T:C	50	100	0.97	0.3704
18:25011782:A:C	50	100	0.99	0.2656
18:25012036:G:A	50	100	1	0.04575
18:25012562:G:A	50	100	0.96	0.03849
18:25013522:T:C	50	100	1	0.2987
18:25014434:C:A	50	100	0.99	0.3268
18:25014757:G:A	50	100	1	0.04575
18:25014834:G:T	50	100	0.99	0.232
18:25014960:G:A	50	100	1	0.01816
18:25015586:G:A	50	100	1	0.2985
18:25016077:G:C	50	100	0.98	0.4341
18:25016672:T:C	50	100	1	0.03214
18:25016884:G:A	50	100	1	0.2988
18:25017130:G:A	50	100	1	0.04593
18:25017135:G:A	50	100	0.98	0.3299
18:25018042:C:T	50	98	0.89	0.01198
18:25018522:G:A	50	100	0.99	0.3304
18:25018732:C:T	50	98	0.96	0.07934
18:25018984:C:A	50	100	0.98	0.4448
18:25019024:C:T	50	100	1	0.02524
18:25019229:T:A	50	100	1	0.01416
18:25019730:G:A	50	100	0.98	0.1144
18:25020803:A:G	50	100	0.95	0.03359
18:25021259:A:G	50	100	0.97	0.06227
18:25021549:A:T	50	100	1	0.02215
18:25021856:G:A	50	100	1	0.04394
18:25023003:G:A	50	100	1	0.04267
18:25023992:T:C	50	100	0.97	0.01688
18:25024362:T:C	50	100	0.97	0.3925
18:25024618:T:G	50	96	0.96	0.03595
18:25024827:G:A	50	100	1	0.01725
18:25025100:A:G	50	100	1	0.01089
18:25025121:C:T	50	100	0.97	0.03649
18:25025182:T:C	50	100	1	0.04394
18:25025197:G:A	50	100	1	0.1639
18:25025626:G:A	50	100	0.99	0.04757
18:25026434:A:G	50	100	0.99	0.01834
18:25026702:T:C	50	98	0.88	0.02451
18:25027759:G:A	50	98	0.99	0.3914
18:25027855:G:A	50	98	0.99	0.3019
18:25028265:T:C	50	98	0.91	0.0167
18:25029046:C:T	50	100	0.84	0.01271
18:25029675:G:A	50	98	0.99	0.4343
18:25030199:C:T	50	100	1	0.01652
18:25030200:A:G	50	98	0.98	0.3321
18:25030226:C:T	50	100	0.94	0.01434
18:25030235:T:C	50	98	0.99	0.4343
18:25030555:T:C	50	98	0.99	0.3025
18:25030581:A:G	50	98	0.91	0.01652
18:25030804:T:G	50	98	0.98	0.2177
18:25030850:C:T	50	98	0.99	0.3308
18:25031339:G:T	50	100	0.97	0.03686
18:25031572:T:G	50	98	1	0.03885
18:25031650:C:T	50	100	1	0.04375
18:25031908:G:A	50	100	1	0.03286
18:25032640:C:T	50	100	0.98	0.06227
18:25032896:A:G	50	100	0.98	0.01525
18:25033083:T:G	50	100	1	0.04394
18:25033432:C:T	49	98	0.72	0.01997
18:25034600:T:C	50	100	0.86	0.01616
18:25034623:T:A	50	100	0.91	0.02269
18:25034884:C:T	50	100	0.86	0.08497
18:25034960:A:G	50	100	0.98	0.02052
18:25035676:G:C	50	100	0.97	0.04757
18:25035860:A:G	50	100	0.99	0.07099
18:25035938:G:A	50	98	0.97	0.4958
18:25036197:G:A	50	100	0.98	0.02687
18:25036230:C:T	50	98	0.98	0.3203
18:25036346:T:C	50	100	1	0.06699
18:25036520:G:A	50	98	0.99	0.122
18:25036533:G:A	50	100	1	0.06445
18:25036798:A:C	50	98	0.93	0.01543
18:25037501:G:A	50	98	0.86	0.08715
18:25038081:C:A	50	100	0.97	0.01979
18:25038435:A:G	50	100	0.99	0.2718
18:25038635:C:T	50	100	1	0.06264
18:25038796:G:T	50	100	1	0.06264
18:25038817:G:A	50	100	1	0.06264
18:25038975:G:A	49	100	0.99	0.3415
18:25038988:C:T	50	100	1	0.02705
18:25039106:G:A	47	97.9	0.99	0.2088
18:25039930:G:T	50	100	0.99	0.06282
18:25040176:A:G	50	100	0.94	0.01652
18:25041376:A:C	50	100	1	0.05356
18:25041905:T:A	50	98	0.98	0.3237
18:25042182:G:A	50	100	1	0.04956
18:25042481:G:T	50	100	1	0.05047
18:25042507:T:C	50	100	0.99	0.03885
18:25042511:C:T	50	100	1	0.07426
18:25042803:G:A	50	100	0.99	0.1342
18:25043263:G:A	50	100	0.99	0.03776
18:25044155:T:C	50	100	1	0.08805
18:25044435:C:A	50	100	1	0.08479
18:25044468:C:G	50	100	1	0.3553
18:25044544:G:A	50	100	0.99	0.02814
18:25044743:G:A	50	100	1	0.1743
18:25044744:G:A	50	98	0.99	0.3239
18:25044756:T:C	50	100	1	0.06917
18:25044787:A:G	50	96	0.9	0.02015
18:25044879:T:C	50	100	1	0.356
18:25045388:G:A	50	100	1	0.07861
18:25045671:A:G	50	100	1	0.05828
18:25045882:C:T	50	100	1	0.07498
18:25046120:C:A	50	100	1	0.04049
18:25046183:T:G	50	100	1	0.07498
18:25046297:A:G	50	100	1	0.07498
18:25046439:C:T	50	100	1	0.06191
18:25047450:G:C	50	100	1	0.1494
18:25047461:T:G	50	100	1	0.01434
18:25047614:G:A	50	98	1	0.3208
18:25047782:C:T	50	100	0.99	0.0216
18:25048203:T:C	50	100	1	0.4849
18:25048213:G:A	50	100	1	0.08733
18:25048919:C:T	50	100	1	0.06899
18:25049254:A:G	50	100	0.99	0.05792
18:25049677:C:T	50	100	1	0.1716
18:25049747:T:A	50	100	1	0.01434
18:25049789:C:T	50	100	1	0.01416
18:25050164:G:A	50	100	0.99	0.01616
18:25050326:G:A	50	100	0.91	0.01398
18:25050716:A:C	50	100	0.98	0.01344
18:25050736:C:G	50	100	1	0.05901
18:25050837:C:T	50	100	0.94	0.02106
18:25050872:T:C	50	100	1	0.2729
18:25051497:C:T	50	100	1	0.01434
18:25051513:T:C	50	98	0.99	0.4234
18:25051801:C:T	50	100	1	0.063
18:25051959:A:G	49	95.9	0.96	0.1051
18:25052617:G:A	50	100	1	0.09495
18:25052767:A:G	50	98	0.97	0.2224
18:25052932:T:C	50	100	1	0.01688
18:25052963:C:T	50	100	0.98	0.4346
18:25053172:G:C	50	100	0.99	0.09259
18:25053349:T:G	50	100	1	0.09913
18:25053466:T:C	50	100	1	0.03922
18:25053848:T:C	49	100	1	0.08896
18:25053852:T:A	50	100	1	0.05937
18:25054001:T:A	50	100	0.97	0.04067
18:25054312:A:G	50	100	1	0.02487
18:25054835:T:C	50	100	1	0.03377
18:25055112:T:C	50	100	1	0.03704
18:25055385:T:C	50	98	0.98	0.1979
18:25055646:C:T	50	100	1	0.03922
18:25056017:A:G	50	100	0.99	0.08515
18:25056379:G:A	50	98	1	0.3221
18:25056451:G:A	50	100	1	0.2057
18:25056453:T:C	50	100	0.99	0.09441
18:25056818:C:T	50	96	0.99	0.4014
18:25056986:A:G	50	98	0.98	0.2823
18:25058244:A:G	50	100	1	0.1992
18:25058342:A:C	50	98	0.99	0.4286
18:25058601:C:T	50	98	0.99	0.3373
18:25058684:G:A	50	98	1	0.3237
18:25059213:A:G	50	100	1	0.03922
18:25059273:C:T	50	98	0.99	0.3324
18:25059506:T:A	50	100	1	0.03322
18:25059531:C:T	50	100	0.99	0.03922
18:25059721:C:T	50	100	0.97	0.03359
18:25060135:G:C	50	98	0.99	0.08243
18:25060467:C:T	50	100	1	0.09386
18:25060686:C:T	50	100	0.98	0.04593
18:25060768:T:C	50	100	0.99	0.08515
18:25060970:C:T	50	100	0.94	0.01307
18:25063190:G:A	49	100	1	0.03813
18:25063394:C:T	50	100	0.99	0.05537
18:25063829:A:C	50	96	0.98	0.2119
18:25063869:C:T	50	100	1	0.06881
18:25064184:C:T	50	100	1	0.09695
18:25064335:T:C	50	100	0.97	0.01561
18:25064875:A:T	50	100	0.98	0.08333
18:25065182:T:A	50	98	0.99	0.1211
18:25065306:G:A	50	100	1	0.01017
18:25065486:G:C	50	96	1	0.3095
18:25065713:T:A	50	100	1	0.02796
18:25065867:G:A	50	96	0.99	0.4012
18:25066257:G:A	50	100	1	0.03631
18:25066585:C:A	50	100	1	0.1035
18:25066771:G:A	50	98	0.99	0.325
18:25066911:A:T	50	100	1	0.1051
18:25067012:G:A	50	100	1	0.1051
18:25067053:A:G	50	100	0.98	0.0138
18:25067180:G:C	50	100	1	0.01307
18:25067306:C:T	50	100	0.99	0.433
18:25067690:T:C	50	100	0.98	0.2277
18:25067816:C:T	50	100	1	0.1151
18:25067817:G:A	50	98	0.91	0.03359
18:25067970:G:A	50	100	1	0.01325
18:25068061:G:A	50	100	0.99	0.1149
18:25068386:C:T	50	100	1	0.01344
18:25068541:C:A	50	100	0.99	0.4337
18:25068645:A:G	50	100	1	0.01616
18:25068960:A:G	50	100	1	0.08297
18:25069156:A:G	50	100	0.93	0.01561
18:25069473:A:T	50	100	0.99	0.04775
18:25070420:A:G	50	98	0.98	0.1122
18:25070762:G:A	50	100	1	0.04975
18:25071924:G:T	50	100	0.99	0.1124
18:25072226:T:G	50	98	0.99	0.0984
18:25072853:A:G	50	100	0.99	0.2282
18:25072907:C:T	50	98	0.98	0.01525
18:25073198:A:G	50	100	0.97	0.03413
18:25073598:A:C	50	100	0.98	0.2367
18:25073842:C:T	50	100	1	0.04375
18:25074054:A:G	50	100	0.98	0.1175
18:25074062:G:A	50	100	0.93	0.1245
18:25074103:T:C	50	100	0.98	0.3315
18:25074138:G:C	50	100	1	0.06699
18:25074148:G:A	50	100	0.96	0.04884
18:25074230:G:A	50	100	0.99	0.3386
18:25074588:T:C	50	100	1	0.02905
18:25075118:C:T	50	98	0.97	0.09041
18:25075350:G:A	50	100	1	0.01525
18:25075743:G:T	50	100	0.96	0.04539
18:25076543:T:A	50	98	0.98	0.2041
18:25076912:G:A	50	98	0.98	0.2053
18:25077152:G:A	50	98	0.94	0.1206
18:25077368:A:G	50	98	0.94	0.1264
18:25077839:C:G	50	98	0.92	0.1097
18:25079375:C:T	50	100	0.94	0.0354
18:25079958:A:T	50	100	0.94	0.0472
18:25080295:G:A	50	96	0.9	0.1975
18:25080540:C:T	50	94	0.93	0.2184
18:25082155:A:G	50	100	0.96	0.02415
18:25082249:T:A	50	100	0.98	0.01307
18:25082452:A:G	50	100	0.98	0.01325
18:25082614:T:C	50	100	0.96	0.03195
18:25082692:A:G	50	100	0.95	0.04412
18:25082774:G:A	50	98	0.96	0.0216
18:25083510:T:C	50	100	0.96	0.02288
18:25083844:A:G	50	100	0.99	0.02687
18:25084957:C:T	50	100	0.96	0.02015
18:25085229:A:G	50	96	0.89	0.2188
18:25085280:T:C	50	100	0.95	0.01325
18:25085751:C:T	50	98	0.94	0.01053
18:25086537:T:A	50	100	0.98	0.02179
18:25086571:G:A	50	100	0.97	0.02215
18:25086846:C:T	50	98	0.96	0.09023
18:25086995:T:C	50	100	0.92	0.01616
18:25086996:A:G	50	100	1	0.01344
18:25087096:C:G	50	100	0.97	0.02179
18:25087611:C:G	50	96	0.94	0.4038
18:25087780:T:C	50	100	0.98	0.03867
18:25087803:G:A	49	100	1	0.01344
18:25088224:T:C	50	96	0.94	0.3947
18:25088634:C:T	50	98	0.93	0.0463
18:25088828:C:G	50	100	0.97	0.01924
18:25089013:T:C	50	100	0.93	0.03159
18:25089650:A:G	50	94	0.94	0.1367
18:25090638:G:A	50	100	0.94	0.01162
18:25090800:T:C	50	100	0.93	0.04012
18:25091072:C:T	50	100	0.94	0.02197
18:25091357:T:C	50	96	0.94	0.3627
18:25091652:C:T	50	98	0.92	0.07462
18:25091702:A:C	50	100	0.99	0.01362
18:25092338:T:C	50	100	0.92	0.01634
18:25092458:A:C	50	92	0.9	0.2179
18:25092475:G:A	50	94	0.9	0.2954
18:25093173:T:C	50	98	0.89	0.05283
18:25093260:A:G	50	96	0.96	0.4299
18:25093272:C:T	50	100	0.96	0.1518
18:25093516:C:G	50	100	0.96	0.01053
18:25093970:A:G	50	98	0.89	0.06028
18:25094539:C:G	50	100	0.98	0.3575
18:25094585:A:T	49	100	0.98	0.0158
18:25094696:T:C	50	98	0.99	0.1066
18:25094856:A:T	50	100	0.89	0.01107
18:25095583:T:C	50	100	0.96	0.0719
18:25095977:C:A	50	100	0.94	0.06972
18:25096107:T:A	50	100	0.99	0.1225
18:25096434:T:G	50	98	0.9	0.05192
18:25097357:T:C	50	100	1	0.09913
18:25097509:C:T	50	100	1	0.1173
18:25097534:C:T	50	100	0.98	0.2032
18:25098200:C:G	50	100	0.99	0.1714
18:25099210:T:G	50	100	0.96	0.06917
18:25099226:T:A	50	100	0.99	0.09858
18:25099607:C:G	50	94	0.97	0.3833
18:25099624:G:C	50	98	0.93	0.04339
18:25100670:C:T	50	100	0.96	0.0216
18:25100972:G:A	50	100	0.96	0.08115
18:25101742:C:T	50	100	0.98	0.3789
18:25102423:G:A	50	100	1	0.01743
18:25102581:C:T	50	100	0.95	0.0216
18:25102976:C:T	50	98	0.96	0.02251
18:25103121:A:T	50	100	0.98	0.4138
18:25103470:A:G	50	100	0.95	0.09441
18:25103577:T:G	49	100	0.98	0.163
18:25103668:C:A	50	100	0.95	0.07335
18:25104125:T:C	50	100	0.98	0.4711
18:25104930:G:A	50	98	0.94	0.05174
18:25105517:C:T	50	100	0.99	0.09895
18:25105847:G:T	50	94	0.98	0.01325
18:25106241:C:T	50	100	0.99	0.2631
18:25106276:G:A	50	100	0.95	0.01035
18:25106530:A:C	50	100	0.99	0.474
18:25107078:G:A	50	98	0.98	0.4192
18:25107133:A:T	50	100	0.98	0.4677
18:25107164:T:C	50	100	0.98	0.4729
18:25107186:T:C	50	100	0.98	0.4866
18:25107353:T:C	50	100	0.98	0.4719
18:25107561:C:T	50	100	0.98	0.2328
18:25107672:G:A	50	98	0.89	0.04085
18:25107674:G:C	50	100	0.96	0.05465
18:25108492:T:G	50	100	0.98	0.4873
18:25108582:G:C	50	100	1	0.02251
18:25108759:G:A	50	100	0.98	0.4902
18:25108830:A:G	50	100	0.96	0.06881
18:25109036:T:C	50	100	0.97	0.3905
18:25109064:T:C	50	100	1	0.02233
18:25109545:C:T	50	100	0.97	0.1394
18:25109629:C:T	50	100	0.99	0.01834
18:25109698:T:C	50	100	0.91	0.0216
18:25109914:T:C	50	100	0.96	0.4216
18:25110014:A:G	50	100	0.98	0.2589
18:25110068:A:G	50	100	1	0.02233
18:25110648:C:G	50	100	1	0.02179
18:25110699:T:C	50	100	0.99	0.4007
18:25110802:C:T	50	100	1	0.01707
18:25110912:G:A	50	100	0.99	0.05065
18:25111023:G:A	50	98	0.97	0.4241
18:25111074:T:G	50	100	0.99	0.2671
18:25111119:G:A	50	100	0.98	0.179
18:25112119:T:G	50	100	0.98	0.08569
18:25112150:G:A	50	100	0.94	0.02578
18:25112229:A:C	50	100	0.99	0.4824
18:25112292:C:T	50	100	0.98	0.09078
18:25112525:A:G	50	100	0.99	0.4913
18:25112654:G:T	50	100	0.96	0.03976
18:25113128:G:T	50	100	1	0.03831
18:25113657:G:T	50	100	0.99	0.3952
18:25113905:A:T	50	100	1	0.02669
18:25113940:A:G	50	100	1	0.01616
18:25114340:A:G	50	100	0.97	0.06554
18:25114380:G:A	50	98	0.99	0.2651
18:25115368:A:G	50	100	1	0.4005
18:25115713:A:G	50	100	0.99	0.1144
18:25115812:T:C	50	100	1	0.4953
18:25116101:T:G	50	100	1	0.3942
18:25116131:T:C	50	100	1	0.02542
18:25116200:C:T	50	100	0.99	0.01144
18:25116222:A:G	50	98	0.91	0.04176
18:25116658:G:T	50	100	0.97	0.01126
18:25116919:C:A	49	93.9	0.98	0.4731
18:25116972:T:C	47	91.5	1	0.449
18:25117000:T:C	49	87.8	0.99	0.4212
18:25117020:T:C	48	100	0.93	0.01253
18:25117028:T:C	46	91.3	0.9	0.06754
18:25117032:T:C	46	89.1	0.96	0.4686
18:25117078:C:T	50	98	0.95	0.02179
18:25117080:C:T	50	96	0.99	0.02814
18:25117090:C:A	50	76	0.94	0.4916
18:25117239:G:A	50	100	1	0.492
18:25117271:G:A	50	100	1	0.4924
18:25117382:C:T	50	100	0.99	0.01834
18:25117444:C:G	50	100	1	0.4887
18:25118628:A:G	50	98	1	0.2785
18:25118634:G:C	50	98	1	0.2785
18:25118689:G:T	50	98	1	0.1062
18:25118966:A:G	50	100	0.99	0.06935
18:25119316:T:C	50	98	0.89	0.04539
18:25119324:C:T	50	100	0.98	0.05211
18:25119344:T:A	50	100	1	0.1828
18:25119397:C:G	50	100	1	0.01725
18:25119501:T:G	50	100	1	0.3382
18:25119527:T:C	50	100	0.99	0.05392
18:25119538:T:G	50	100	1	0.3384
18:25119946:A:G	50	100	1	0.01816
18:25120166:T:C	50	98	0.96	0.01017
18:25120351:G:C	50	100	1	0.01725
18:25120358:A:G	50	100	1	0.01816
18:25120595:A:C	50	100	0.91	0.02306
18:25120620:A:C	50	100	1	0.02959
18:25120623:A:G	50	100	1	0.01816
18:25120666:T:C	50	98	0.93	0.01216
18:25120711:A:G	50	100	1	0.1761
18:25121085:A:T	50	98	0.98	0.4448
18:25121335:A:C	49	100	1	0.2747
18:25122013:A:T	50	100	1	0.2712
18:25122189:C:T	50	100	1	0.1576
18:25122523:C:A	50	100	0.96	0.02197
18:25122710:C:A	50	100	1	0.05392
18:25122813:A:G	50	100	1	0.2714
18:25122933:C:G	50	100	1	0.4403
18:25123086:G:A	50	100	1	0.07861
18:25123162:T:C	50	100	1	0.2709
18:25123197:C:A	50	100	0.97	0.04267
18:25123317:T:A	50	100	1	0.06173
18:25123320:T:C	50	100	1	0.4472
18:25123892:C:T	50	100	0.98	0.01198
18:25124066:A:T	50	100	0.99	0.4461
18:25124321:G:T	50	98	1	0.07825
18:25124402:C:T	50	100	1	0.4399
18:25124549:C:T	50	100	1	0.05447
18:25124579:T:C	50	100	1	0.03214
18:25125267:T:A	50	100	1	0.01743
18:25125427:G:T	50	100	1	0.1431
18:25125640:T:C	50	100	1	0.1534
18:25125838:T:C	50	100	1	0.01107
18:25126095:T:C	50	100	1	0.04031
18:25126428:A:G	50	100	1	0.01707
18:25126704:A:C	50	100	1	0.2736
18:25126724:C:A	50	100	1	0.3706
18:25126772:T:C	50	100	1	0.02324
18:25126819:A:G	50	98	1	0.1373
18:25127070:C:T	50	100	1	0.02451
18:25127337:A:G	50	100	1	0.03195
18:25127485:C:T	50	100	1	0.4394
18:25127516:A:C	50	100	0.82	0.01053
18:25127717:A:G	50	100	1	0.4401
18:25128225:G:A	50	100	1	0.02088
18:25128260:C:T	50	100	1	0.27
18:25128268:C:T	50	98	1	0.4156
18:25128458:T:C	50	100	1	0.01997
18:25128506:A:C	50	100	1	0.3883
18:25128530:C:T	50	100	1	0.09931
18:25128627:G:A	50	100	1	0.09568
18:25128841:A:T	50	98	1	0.3711
18:25129133:C:T	50	98	1	0.4118
18:25129134:G:A	50	100	1	0.1365
18:25129265:A:T	50	100	0.9	0.01797
18:25129943:T:C	50	100	1	0.02324
18:25130277:T:A	50	100	0.95	0.01216
18:25130363:G:C	50	100	0.9	0.02705
18:25130376:T:A	50	100	1	0.1371
18:25130688:A:G	50	100	0.98	0.01216
18:25131285:A:G	50	100	1	0.01434
18:25131559:T:C	50	100	1	0.1451
18:25132003:T:G	50	100	1	0.01253
18:25132006:A:C	50	98	1	0.4517
18:25132591:G:A	50	100	1	0.1289
18:25132827:A:G	50	98	1	0.3916
18:25133139:T:C	50	98	1	0.2921
18:25133275:T:A	50	100	1	0.1436
18:25133439:G:A	50	100	1	0.01834
18:25133597:C:T	50	100	1	0.07825
18:25134185:G:A	50	98	1	0.1505
18:25135061:C:T	50	100	1	0.02124
18:25135237:C:T	50	100	1	0.02433
18:25136216:A:C	50	100	1	0.01779
18:25136224:G:A	50	100	1	0.02088
18:25136626:A:G	50	100	1	0.01598
18:25136711:A:G	50	100	1	0.0207
18:25136949:C:T	50	100	1	0.09477
18:25137026:C:T	50	98	0.99	0.3023
18:25137171:T:C	50	98	0.98	0.4274
18:25137199:C:G	50	100	1	0.02306
18:25137202:A:G	50	100	1	0.4432
18:25137448:T:C	50	100	1	0.01598
18:25137616:G:A	50	100	1	0.01253
18:25137698:T:C	50	100	1	0.3431
18:25138062:G:A	50	100	1	0.2829
18:25138266:A:T	50	100	1	0.1529
18:25138328:C:G	50	100	1	0.4383
18:25138403:A:G	50	100	1	0.06155
18:25138476:G:C	50	98	1	0.3466
18:25139158:T:C	50	100	1	0.3526
18:25139183:A:G	50	100	1	0.3528
18:25139196:C:T	50	100	1	0.01598
18:25139757:G:A	50	100	0.99	0.0167
18:25139866:C:T	50	100	1	0.03649
18:25140067:C:G	50	100	1	0.1391
18:25140251:A:C	50	100	1	0.01961
18:25140281:C:T	50	100	0.96	0.02197
18:25140823:C:T	50	100	1	0.2694
18:25141386:C:G	50	100	1	0.02106
18:25141468:A:G	50	96	0.98	0.04248
18:25141535:A:G	50	100	1	0.2903
18:25141551:C:T	50	100	1	0.4094
18:25141842:G:A	50	100	1	0.05084
18:25141844:G:C	50	98	0.99	0.0748
18:25141865:C:T	50	98	1	0.3602
18:25142113:A:C	50	98	1	0.3814
18:25143059:C:A	50	100	1	0.02052
18:25143116:T:G	50	100	1	0.4751
18:25143158:T:C	50	98	0.88	0.1518
18:25143322:C:T	50	98	0.99	0.0955
18:25143442:G:C	50	100	0.99	0.2856
18:25144570:T:C	50	100	0.99	0.4103
18:25144572:C:T	50	100	1	0.04557
18:25144959:T:C	50	100	0.98	0.01235
18:25145134:C:T	50	100	1	0.3893
18:25145709:A:G	50	100	1	0.423
18:25145802:G:A	50	100	1	0.01834
18:25146025:G:T	50	100	1	0.27
18:25146122:G:T	50	100	1	0.1567
18:25146251:G:A	50	100	1	0.3954
18:25147011:C:T	50	100	1	0.134
18:25147287:G:C	50	100	1	0.01961
18:25147966:C:T	50	100	1	0.3785
18:25148657:C:G	50	100	1	0.01725
18:25148717:T:C	50	100	1	0.2734
18:25148934:T:C	50	100	1	0.04103
18:25148985:T:C	50	100	1	0.02687
18:25149013:G:T	50	100	1	0.3735
18:25149102:A:G	50	100	1	0.02687
18:25149166:T:C	50	100	1	0.02687
18:25149249:G:A	50	100	1	0.02596
18:25149256:C:T	50	100	1	0.3894
18:25149296:C:T	50	100	1	0.362
18:25149347:A:G	50	100	0.94	0.05937
18:25149449:C:T	50	100	1	0.08333
18:25149458:A:G	50	100	1	0.01834
18:25149685:C:A	50	100	1	0.4074
18:25150130:T:C	50	98	1	0.06046
18:25150202:T:C	50	98	1	0.3682
18:25150270:G:C	50	100	1	0.2682
18:25150403:C:T	50	100	1	0.061
18:25150427:C:T	50	100	1	0.01834
18:25150428:A:G	50	98	1	0.348
18:25150681:T:C	50	100	1	0.1547
18:25150720:G:T	50	100	1	0.02596
18:25150897:T:C	50	100	1	0.01852
18:25151396:A:C	50	100	1	0.2066
18:25151436:C:T	50	100	1	0.01598
18:25151603:G:A	50	100	1	0.2653
18:25151675:G:A	50	100	1	0.02941
18:25151938:G:A	50	100	1	0.02106
18:25152166:C:T	50	100	1	0.01961
18:25152434:G:A	50	100	1	0.02324
18:25152508:A:G	50	100	1	0.02723
18:25152566:C:A	50	100	0.89	0.01598
18:25152814:T:C	50	100	1	0.02015
18:25152911:C:T	50	100	1	0.01961
18:25153458:C:T	50	100	0.99	0.2605
18:25153715:T:A	50	98	1	0.08134
18:25153807:T:C	50	100	1	0.3248
18:25153864:C:G	50	100	1	0.4241
18:25154268:G:A	50	100	0.96	0.01144
18:25154631:G:A	50	100	1	0.114
18:25155765:G:C	50	100	1	0.02052
18:25155900:T:G	50	100	1	0.4138
18:25155942:C:T	50	100	1	0.1505
18:25155968:G:C	50	100	1	0.01652
18:25156448:C:T	50	100	0.99	0.2838
18:25157370:C:T	50	100	1	0.3744
18:25157415:C:T	50	98	0.93	0.01834
18:25157588:G:A	50	100	0.99	0.01961
18:25158024:G:A	50	100	0.99	0.2574
18:25158120:A:G	50	100	1	0.02941
18:25158424:C:T	50	100	1	0.01235
18:25158750:G:A	50	100	1	0.4063
18:25158934:C:T	50	98	0.97	0.407
18:25159037:G:A	50	100	1	0.4067
18:25159758:A:C	50	100	0.95	0.0138
18:25159816:C:T	50	100	1	0.3756
18:25159965:C:A	50	100	1	0.4105
18:25160676:C:T	50	100	1	0.406
18:25160755:C:T	50	100	0.88	0.01325
18:25160994:T:C	50	100	1	0.4473
18:25161263:A:C	50	100	1	0.07789
18:25161376:C:T	50	100	0.99	0.04357
18:25161481:C:T	50	100	1	0.2781
18:25161862:A:C	50	98	1	0.03032
18:25163032:A:T	50	100	0.99	0.01979
18:25163186:T:C	50	98	1	0.02269
18:25163450:C:T	50	98	0.99	0.09622
18:25163935:A:G	50	100	0.98	0.441
18:25164540:G:A	50	100	0.99	0.01235
18:25164866:G:T	50	100	0.98	0.4096
18:25165089:A:G	50	100	0.98	0.06845
18:25165541:G:T	50	100	0.97	0.1338
18:25166160:A:G	50	100	0.94	0.03631
18:25166219:A:G	50	100	0.98	0.08115
18:25166536:T:C	50	98	0.96	0.02142
18:25166583:T:A	50	98	0.97	0.4103
18:25166789:C:T	50	94	0.91	0.2415
18:25167380:A:G	50	94	0.82	0.08751
18:25167515:T:C	50	82	0.77	0.2943
18:25167844:A:G	50	90	0.73	0.167
18:25168163:G:A	50	90	0.79	0.09041
18:25168331:G:A	50	98	0.71	0.01126
18:25169586:C:G	50	100	0.84	0.04248
18:25170568:C:G	50	100	0.96	0.02251
18:25170857:T:A	50	100	0.98	0.0915
18:25171755:T:C	50	100	0.98	0.01561
18:25171763:T:A	50	100	0.99	0.01089
18:25171794:A:G	50	100	0.98	0.4679
18:25171903:A:C	50	100	0.98	0.1747
18:25172029:G:A	50	100	1	0.01089
18:25172585:T:G	50	100	0.98	0.04031
18:25172775:G:T	50	100	0.99	0.3889
18:25172993:C:T	50	100	0.99	0.4927
18:25173215:G:A	50	100	0.99	0.09804
18:25173315:T:C	50	100	0.99	0.0984
18:25173795:C:T	50	100	0.99	0.4757
18:25173940:C:G	50	100	0.99	0.1369
18:25174501:G:C	50	100	0.99	0.1737
18:25174579:C:T	49	100	0.85	0.01162
18:25174896:T:C	50	100	1	0.4348
18:25175771:A:G	50	100	0.98	0.01089
18:25177240:C:T	50	100	0.94	0.0167
18:25177485:T:C	50	100	0.99	0.15310000000000001
18:25177508:C:T	50	100	0.99	0.1289
18:25177706:T:C	50	100	0.98	0.01089
18:25178741:T:G	50	100	0.99	0.4568
18:25178746:G:T	50	100	1	0.02542
18:25178972:G:A	50	100	0.99	0.1471
18:25179090:T:C	47	100	0.8	0.01271
18:25179188:C:G	49	100	0.98	0.03849
18:25179896:T:A	50	100	0.88	0.07317
18:25180094:G:A	50	100	0.99	0.01089
18:25180199:T:A	50	100	0.95	0.03304
18:25180240:G:T	50	100	1	0.02233
18:25180525:C:A	50	98	0.98	0.1204
18:25180527:C:T	50	100	0.9	0.02887
18:25180932:T:C	50	100	0.99	0.1786
18:25180982:C:T	50	100	1	0.03086
18:25180999:T:G	50	100	0.98	0.1472
18:25181001:C:T	50	100	0.98	0.2794
18:25181407:C:T	50	100	0.99	0.3401
18:25181928:C:T	50	100	1	0.01906
18:25182503:C:T	50	100	1	0.03159
18:25182524:T:C	50	100	1	0.03159
18:25182557:T:C	50	100	1	0.03159
18:25183294:T:C	50	100	1	0.03159
18:25183328:A:G	50	100	0.88	0.01089
18:25183371:T:C	50	100	0.98	0.04503
18:25183596:C:T	50	100	1	0.03159
18:25184037:A:G	50	100	1	0.03159
18:25184189:T:A	50	100	1	0.04085
18:25184471:T:C	50	100	1	0.03159
18:25184747:C:T	50	100	1	0.03159
18:25184786:C:T	50	100	1	0.02887
18:25184806:A:G	50	100	1	0.02887
18:25184936:C:T	50	100	0.97	0.07226
18:25185040:T:C	50	100	1	0.02905
18:25185045:T:C	50	100	0.98	0.2146
18:25185184:A:T	50	100	0.93	0.01271
18:25185274:A:T	50	100	1	0.02887
18:25185441:T:C	50	100	1	0.03141
18:25185687:G:C	50	100	1	0.07044
18:25185806:G:A	50	100	1	0.02905
18:25185865:G:A	50	100	0.99	0.2478
18:25186093:A:G	50	100	0.97	0.1088
18:25186104:T:C	50	100	0.98	0.1334
18:25186403:T:G	50	100	1	0.06954
18:25186607:C:G	50	100	1	0.07026
18:25186654:C:G	50	100	1	0.07026
18:25186656:G:C	50	100	1	0.07026
18:25186854:T:C	50	100	1	0.07026
18:25186872:C:A	49	100	0.99	0.1069
18:25188766:G:A	50	100	1	0.06445
18:25188874:C:T	50	100	1	0.03068
18:25189160:G:T	50	100	0.92	0.02269
18:25189233:C:A	50	100	1	0.03068
18:25190258:T:A	50	100	0.96	0.1917
18:25190621:A:G	50	100	1	0.03141
18:25190649:C:A	50	100	1	0.03123
18:25190774:G:T	50	100	1	0.02233
18:25191342:A:G	50	100	0.91	0.01271
18:25191356:T:C	50	100	1	0.07244
18:25191525:T:C	50	100	1	0.08079
18:25191825:T:G	50	100	1	0.07244
18:25192105:C:T	50	100	0.99	0.4949
18:25192246:A:C	50	98	0.97	0.1447
18:25192427:A:G	50	100	0.91	0.01271
18:25192510:A:G	50	100	1	0.07244
18:25192702:A:C	50	96	0.97	0.1046
18:25192703:C:A	50	94	0.98	0.1828
18:25192778:A:C	50	100	1	0.0719
18:25193212:C:G	50	100	0.87	0.01216
18:25193288:T:C	50	100	1	0.1449
18:25193324:T:C	50	100	0.99	0.3206
18:25193325:G:A	50	100	0.98	0.106
18:25193619:C:G	50	100	1	0.02269
18:25193798:C:T	50	100	1	0.06137
18:25193920:A:G	50	100	1	0.02324
18:25193921:G:A	50	100	0.99	0.1954
18:25194065:G:A	50	100	1	0.02669
18:25194276:T:A	50	100	0.97	0.04503
18:25194492:A:C	50	100	0.98	0.06881
18:25194557:T:C	50	100	1	0.4733
18:25194713:A:G	50	100	1	0.08206
18:25194748:C:T	50	100	1	0.4826
18:25194780:C:T	50	100	1	0.06137
18:25195221:C:T	50	100	0.99	0.1805
18:25195624:A:G	50	100	0.98	0.01216
18:25195966:T:C	50	98	0.99	0.3637
18:25196064:C:T	50	98	1	0.4826
18:25196396:A:G	50	100	1	0.08188
18:25196448:T:G	50	100	0.99	0.04085
18:25196474:T:G	50	100	0.98	0.1814
18:25196554:G:A	50	98	1	0.4435
18:25196594:T:C	50	98	1	0.01598
18:25197070:A:G	50	100	1	0.01126
18:25197117:G:A	50	100	0.99	0.4773
18:25197268:C:T	50	98	0.99	0.01089
18:25197511:G:A	50	100	0.99	0.1556
18:25199369:G:A	50	100	0.99	0.02705
18:25199374:G:T	50	100	1	0.01216
18:25199696:C:T	50	100	0.98	0.1954
18:25200335:T:C	50	100	1	0.01543
18:25200897:T:C	50	96	0.99	0.2945
18:25201241:G:A	50	98	1	0.4828
18:25201248:C:T	50	98	1	0.4828
18:25201511:T:A	50	100	1	0.01979
18:25201573:G:C	50	100	0.81	0.04176
18:25201718:G:A	50	98	1	0.4829
18:25201886:C:T	50	100	1	0.1952
18:25202240:C:T	49	98	1	0.4862
18:25203095:G:A	50	98	1	0.4913
18:25203753:T:C	50	100	1	0.01489
18:25203781:C:T	50	100	0.99	0.06917
18:25203935:T:C	50	98	1	0.04666
18:25204331:A:G	50	98	1	0.0207
18:25204570:A:C	50	98	1	0.1198
18:25204684:A:G	50	98	1	0.0207
18:25204926:G:T	50	98	1	0.01398
18:25205000:A:G	50	100	0.89	0.02179
18:25205051:T:C	49	100	1	0.1356
18:25205200:A:C	48	97.9	1	0.04121
18:25205390:C:T	50	96	1	0.4729
18:25205787:T:C	50	98	1	0.01979
18:25206514:C:T	50	98	1	0.4635
18:25206760:G:A	50	100	0.99	0.1469
18:25207121:T:C	50	98	1	0.4651
18:25207300:T:A	50	100	1	0.0463
18:25207305:A:G	50	100	1	0.02288
18:25207307:G:A	50	100	0.99	0.03649
18:25207828:C:T	50	100	0.99	0.06118
18:25208001:T:C	50	100	0.79	0.04684
18:25208021:A:G	50	100	0.91	0.03903
18:25208358:A:C	50	100	0.98	0.1601
18:25208409:C:T	50	100	1	0.01416
18:25208636:T:C	50	100	0.99	0.06137
18:25208847:A:G	50	100	0.99	0.02778
18:25209021:T:C	50	98	1	0.1225
18:25209058:A:G	50	100	1	0.01489
18:25209276:C:T	50	100	1	0.05701
18:25209281:G:A	49	100	1	0.04121
18:25209372:A:C	50	100	0.9	0.01089
18:25209504:T:G	50	100	0.98	0.1649
18:25210141:G:C	50	100	0.97	0.159
18:25210536:T:A	50	100	0.98	0.02814
18:25210568:C:T	50	100	1	0.01089
18:25210584:C:G	50	100	1	0.04466
18:25211125:A:G	50	100	1	0.04466
18:25211419:C:T	50	100	1	0.03141
18:25211594:C:T	50	100	0.99	0.2213
18:25211700:T:C	50	100	0.98	0.04484
18:25211938:C:T	50	96	0.98	0.4835
18:25212053:T:C	50	100	1	0.01089
18:25212202:T:A	50	98	0.96	0.4281
18:25212261:T:C	50	98	0.74	0.02106
18:25212346:C:T	50	100	0.98	0.02614
18:25212362:C:T	50	98	0.9	0.0443
18:25212378:C:T	50	100	0.96	0.01398
18:25212445:C:T	49	89.8	0.96	0.3631
18:25212563:A:G	36	97.2	1	0.01089
18:25212565:A:G	34	97.1	0.88	0.0207
18:25212708:A:G	50	98	0.98	0.254
18:25213105:G:A	50	88	0.97	0.4837
18:25213147:C:A	50	88	0.97	0.4838
18:25213595:C:T	50	100	0.99	0.06227
18:25214103:G:A	50	100	0.99	0.0374
18:25214111:T:G	50	96	0.96	0.1131
18:25214220:A:T	50	100	0.93	0.03341
18:25214441:T:C	50	100	0.99	0.02977
18:25214515:T:A	50	96	0.89	0.03086
18:25214830:T:G	50	100	0.99	0.03758
18:25215354:T:A	50	100	0.97	0.01089
18:25215416:C:G	50	98	0.96	0.04539
18:25215474:C:T	50	100	0.99	0.04866
18:25215801:C:T	50	98	0.96	0.04539
18:25216209:C:T	50	90	0.97	0.4916
18:25216507:A:G	50	98	0.96	0.04448
18:25216616:C:T	50	98	0.9	0.0797
18:25217052:G:A	50	94	0.96	0.3085
18:25217275:C:T	50	98	0.92	0.01071
18:25217648:T:A	50	100	0.99	0.06209
18:25218763:G:A	50	96	0.94	0.2584
18:25219116:A:T	50	96	0.97	0.1311
18:25219397:T:C	50	100	0.97	0.01107
18:25219707:C:T	50	100	0.95	0.04448
18:25219969:C:T	50	98	0.96	0.1287
18:25220303:C:T	50	100	0.98	0.01107
18:25220848:T:C	50	98	0.81	0.0374
18:25220862:C:T	50	98	0.77	0.05156
18:25221304:T:C	50	94	0.92	0.2395
18:25222180:A:G	50	98	0.92	0.05973
18:25222244:T:C	50	98	0.93	0.06954
18:25223703:C:T	50	98	0.87	0.03522
18:25223843:C:T	50	98	0.96	0.02397
18:25223898:C:G	50	100	0.86	0.02832
18:25224280:T:C	50	98	0.9	0.2469
18:25225848:A:G	50	98	0.93	0.05247
18:25227759:G:A	50	100	0.93	0.04448
18:25228049:C:A	50	100	0.95	0.04684
18:25228113:G:A	50	100	0.98	0.09822
18:25230655:T:C	50	98	0.99	0.4541
18:25230811:C:T	50	100	1	0.02342
18:25231996:C:T	50	100	0.99	0.4294
18:25232544:C:T	50	100	0.99	0.35
18:25232607:T:G	50	100	1	0.02342
18:25232724:C:T	50	100	1	0.07934
18:25233011:T:C	50	100	0.98	0.03776
18:25233340:T:A	50	100	0.99	0.06718
18:25233341:A:T	49	100	1	0.07734
18:25233495:T:C	50	100	1	0.01017
18:25233768:G:C	50	100	1	0.02996
18:25234956:C:A	50	100	0.92	0.01289
18:25235495:G:A	50	100	0.92	0.01235
18:25235688:C:T	50	100	0.99	0.3333
18:25235740:C:T	50	100	1	0.2211
18:25236109:A:G	50	100	1	0.01071
18:25236396:C:T	50	100	0.98	0.03577
18:25236815:C:A	50	100	0.91	0.01053
18:25236835:C:A	50	100	0.99	0.3807
18:25236992:A:G	50	100	1	0.01071
18:25237211:T:C	50	100	1	0.07262
18:25237263:A:G	50	98	0.95	0.0138
18:25237381:C:T	50	100	0.99	0.1287
18:25238039:T:C	50	100	1	0.03177
18:25238296:C:T	50	100	0.99	0.4524
18:25238903:T:C	50	100	0.94	0.03195
18:25239012:T:A	50	100	1	0.04176
18:25239016:G:A	50	98	0.99	0.3315
18:25239037:A:G	50	100	0.98	0.07298
18:25239091:A:T	50	98	0.91	0.09132
18:25239151:C:T	50	100	0.98	0.03867
18:25239368:A:G	50	100	1	0.03177
18:25239375:C:T	50	100	0.94	0.01943
18:25239786:G:A	50	100	1	0.01035
18:25239922:T:C	50	100	0.99	0.4597
18:25240521:A:C	50	100	1	0.02378
18:25242211:C:T	50	100	1	0.02378
18:25242525:G:C	50	100	0.99	0.1091
18:25242699:T:C	50	100	1	0.2315
18:25243184:G:A	50	100	0.99	0.1828
18:25243936:T:C	50	100	1	0.2217
18:25243982:A:G	50	100	1	0.02415
18:25244264:C:A	50	100	1	0.03468
18:25245014:T:A	50	100	0.99	0.08842
18:25245622:T:A	50	98	1	0.217
18:25246029:A:G	50	98	0.99	0.3381
18:25246549:T:C	50	100	1	0.01071
18:25247814:G:T	50	100	1	0.01289
18:25247823:G:A	50	100	1	0.2099
18:25248187:A:G	50	100	0.98	0.04884
18:25248598:C:G	50	100	0.96	0.01924
18:25248630:A:T	50	100	1	0.0325
18:25249589:G:A	49	95.9	0.92	0.09877
18:25250172:A:G	50	100	1	0.03286
18:25250326:C:T	50	100	1	0.01144
18:25250480:T:C	50	100	1	0.02215
18:25250678:G:C	50	100	1	0.02923
18:25250780:C:T	50	100	1	0.02923
18:25250815:C:T	50	100	0.99	0.3838
18:25251139:G:A	50	100	1	0.02923
18:25251149:C:T	50	100	1	0.02923
18:25251895:G:T	50	100	0.99	0.03976
18:25252054:G:A	50	98	0.99	0.1619
18:25252219:G:C	50	100	1	0.02923
18:25252512:T:C	50	100	1	0.01325
18:25252797:T:C	50	96	0.88	0.07389
18:25253143:G:A	50	100	1	0.05701
18:25253934:C:T	50	100	1	0.01253
18:25255305:T:G	50	100	1	0.06772
18:25255388:T:C	50	100	1	0.01634
18:25256015:T:C	50	100	1	0.02905
18:25256498:G:A	50	100	1	0.01307
18:25256604:C:A	50	100	1	0.01634
18:25257491:T:A	50	100	1	0.03159
18:25257730:T:C	50	100	1	0.06736
18:25257821:G:A	50	100	1	0.02905
18:25258026:C:T	50	100	1	0.06718
18:25258640:G:A	50	100	0.95	0.01071
18:25258801:A:T	50	100	1	0.01271
18:25260332:G:C	50	98	0.76	0.04557
18:25260721:T:C	50	100	1	0.01434
18:25260973:G:A	50	100	0.94	0.01779
18:25262028:A:C	50	100	1	0.01634
18:25262089:A:G	50	100	1	0.05882
18:25262189:C:A	50	100	0.99	0.4619
18:25262492:C:T	50	100	1	0.02905
18:25263732:T:C	50	100	1	0.4659
18:25263757:C:T	50	100	1	0.4657
18:25263904:T:C	50	100	1	0.4031
18:25264007:T:C	50	100	1	0.05792
18:25265068:T:C	50	100	1	0.01289
18:25265138:A:G	50	98	0.85	0.03232
18:25265370:A:G	50	100	1	0.01652
18:25265462:T:C	50	100	1	0.01634
18:25265523:C:T	50	100	1	0.02905
18:25265710:C:T	50	98	0.99	0.01525
18:25267416:T:C	50	100	1	0.01634
18:25267965:C:T	50	100	0.93	0.03613
18:25268077:G:T	50	100	1	0.04666
18:25268133:C:T	50	100	1	0.2139
18:25268228:G:A	50	100	1	0.3756
18:25268803:C:T	50	100	0.99	0.03849
18:25268981:T:C	50	100	0.95	0.03631
18:25269304:C:A	50	100	1	0.03595
18:25269431:C:T	50	100	1	0.01434
18:25269518:A:T	50	100	1	0.02905
18:25270111:T:C	50	100	1	0.01289
18:25270129:T:C	50	100	1	0.2155
18:25270392:T:C	50	100	0.96	0.01961
18:25270862:G:A	50	100	1	0.01634
18:25271097:G:A	50	100	1	0.4239
18:25271214:G:C	50	100	1	0.0236
18:25271386:T:C	50	100	1	0.04775
18:25271404:T:C	50	100	1	0.01126
18:25271596:G:C	50	100	1	0.05465
18:25272528:A:C	50	100	1	0.01289
18:25272750:C:T	50	100	1	0.215
18:25273060:C:A	50	100	0.9	0.01452
18:25273188:C:T	47	100	1	0.02905
18:25273451:T:A	50	100	1	0.1698
18:25273598:G:A	50	100	1	0.03686
18:25273898:G:T	50	100	1	0.2268
18:25274066:A:C	50	100	1	0.465
18:25274259:A:T	50	100	1	0.2155
18:25274313:C:T	50	100	1	0.01235
18:25274349:C:A	50	100	1	0.05447
18:25274473:T:C	50	96	0.94	0.09241
18:25274543:T:C	50	100	1	0.1097
18:25274664:T:C	50	100	1	0.01253
18:25274778:T:C	50	100	1	0.05029
18:25274884:A:G	50	100	1	0.01434
18:25274889:T:C	50	100	1	0.05029
18:25275636:T:C	50	100	1	0.1839
18:25275802:C:A	50	100	1	0.01289
18:25275980:G:A	50	100	1	0.1692
18:25276283:G:A	50	100	1	0.482
18:25276520:G:T	50	100	1	0.0285
18:25276754:G:A	50	100	1	0.04267
18:25276810:C:A	50	100	1	0.4818
18:25277013:C:T	50	100	1	0.3103
18:25277246:A:G	50	100	1	0.02832
18:25278380:C:T	50	100	0.85	0.01035
18:25278399:T:C	50	100	0.83	0.0187
18:25278963:C:T	50	96	0.93	0.09041
18:25278977:G:A	50	100	1	0.4528
18:25279309:A:G	50	100	1	0.04248
18:25279746:G:C	50	100	1	0.01434
18:25280770:T:C	50	100	1	0.05901
18:25280795:T:C	50	100	0.99	0.1703
18:25280882:T:C	50	100	0.99	0.04593
18:25281163:G:A	50	100	1	0.01561
18:25281245:C:G	50	100	1	0.02941
18:25281651:A:G	50	100	1	0.01634
18:25281760:C:T	50	100	0.99	0.04684
18:25281776:T:C	50	100	0.99	0.04684
18:25281830:C:T	50	100	0.99	0.1703
18:25281954:T:C	50	100	1	0.4831
18:25282007:A:G	50	100	0.99	0.0581
18:25282084:T:C	50	100	0.99	0.05447
18:25282341:G:A	50	96	0.93	0.09731
18:25282361:C:T	50	100	0.99	0.06917
18:25282432:T:C	50	100	0.99	0.04575
18:25282547:T:C	50	100	0.99	0.06173
18:25283606:T:C	50	100	1	0.04593
18:25283762:A:G	50	96	0.99	0.4906
18:25283900:C:T	49	100	1	0.04611
18:25284189:C:T	50	100	0.97	0.02342
18:25284493:G:A	50	100	0.99	0.08824
18:25284862:G:C	50	100	0.96	0.02342
18:25284910:G:A	49	95.9	0.98	0.05356
18:25284912:A:G	46	89.1	0.97	0.2099
18:25285064:A:G	49	100	0.96	0.0561
18:25285065:A:G	49	98	0.89	0.05937
18:25285630:C:T	50	100	0.99	0.05828
18:25285700:A:T	49	93.9	0.94	0.09477
18:25285702:A:T	48	97.9	0.97	0.04593
18:25285706:A:T	50	98	0.96	0.08479
18:25285708:A:T	50	96	0.98	0.1356
18:25285710:A:T	50	94	0.98	0.09423
18:25285712:A:T	50	98	1	0.02505
18:25285789:A:G	50	100	0.94	0.05864
18:25286662:A:T	50	100	0.98	0.2122
18:25287749:T:C	50	100	1	0.1456
18:25289159:G:A	50	96	0.95	0.4203
18:25289521:G:A	50	100	1	0.1434
18:25289881:C:A	50	100	0.88	0.01362
18:25290465:C:A	50	100	0.94	0.02487
18:25290839:C:T	50	100	0.93	0.01253
18:25291427:T:C	50	100	1	0.1443
18:25291479:G:C	50	100	0.97	0.4581
18:25291814:T:C	50	100	0.99	0.04575
18:25292047:G:C	50	100	0.97	0.02705
18:25293282:C:T	50	100	0.97	0.3978
18:25294376:G:A	50	100	0.99	0.1658
18:25294405:T:C	50	100	0.98	0.3651
18:25294420:G:A	50	100	0.99	0.1658
18:25294962:A:T	50	100	0.96	0.01561
18:25295402:T:C	50	100	0.96	0.02687
18:25295543:T:C	50	98	0.96	0.3588
18:25295810:T:C	50	100	1	0.08533
18:25296060:C:T	50	100	1	0.09423
18:25296504:C:T	50	100	1	0.09405
18:25297014:C:T	50	100	1	0.09405
18:25297100:T:G	50	100	1	0.09459
18:25297117:C:T	50	100	0.99	0.04593
18:25297500:G:A	50	100	0.97	0.3046
18:25297504:A:G	50	100	0.99	0.04593
18:25297757:C:T	50	100	0.99	0.04593
18:25298105:C:T	50	100	1	0.09405
18:25298562:C:T	50	100	1	0.1645
18:25299492:C:T	50	100	0.99	0.09314
18:25299554:T:C	50	100	0.99	0.04593
18:25300108:T:C	50	98	0.96	0.102
18:25300120:C:T	50	100	0.99	0.02215
18:25300165:A:G	50	100	0.98	0.01434
18:25300410:T:G	50	100	0.95	0.02977
18:25300430:A:G	50	100	0.95	0.02977
18:25300510:C:G	50	100	0.99	0.0541
18:25300623:T:C	50	100	0.99	0.04575
18:25300848:C:T	50	100	0.99	0.05247
18:25301441:A:G	50	100	0.98	0.4751
18:25301788:C:T	50	100	0.85	0.04176
18:25302178:C:T	50	100	0.97	0.1338
18:25302248:G:A	50	100	0.97	0.4121
18:25302253:T:C	50	100	0.98	0.4125
18:25302505:G:A	50	100	0.99	0.0167
18:25303309:T:A	49	100	0.63	0.02378
18:25303311:A:T	49	95.9	0.91	0.1728
18:25303313:A:T	49	87.8	0.95	0.1821
18:25303315:A:T	48	85.4	0.88	0.2213
18:25303317:A:T	50	98	0.94	0.1275
18:25303446:C:T	50	100	0.98	0.134
18:25303461:C:A	50	100	0.98	0.0187
18:25303571:C:T	50	100	0.98	0.134
18:25304042:G:C	50	100	0.99	0.04503
18:25304363:C:T	50	100	0.94	0.03722
18:25304435:G:C	50	100	0.98	0.3444
18:25304530:G:A	50	100	0.99	0.0167
18:25304801:C:A	50	100	0.99	0.1937
18:25304887:G:A	50	100	1	0.01452
18:25304891:G:C	50	100	0.97	0.05047
18:25305000:A:G	50	100	0.98	0.4101
18:25305023:A:G	50	100	1	0.01452
18:25305337:A:T	50	100	1	0.01434
18:25305446:A:G	50	100	0.71	0.03613
18:25306394:G:C	50	100	0.99	0.04539
18:25306512:T:C	50	100	0.99	0.148
18:25306564:T:C	50	100	0.99	0.148
18:25306787:A:C	50	100	0.98	0.4107
18:25307095:C:T	50	100	0.99	0.1563
18:25307354:T:C	50	100	1	0.01452
18:25307440:C:A	50	100	0.7	0.03667
18:25308158:C:A	49	100	0.97	0.01725
18:25308553:C:A	50	100	0.99	0.1554
18:25308659:C:A	48	91.7	0.99	0.05755
18:25308715:C:G	50	100	0.99	0.2006
18:25308934:A:G	50	100	0.94	0.02832
18:25309005:C:T	50	100	0.98	0.02124
18:25309134:T:C	50	100	0.95	0.04521
18:25309217:T:G	50	100	0.99	0.201
18:25309570:T:A	50	100	0.99	0.02306
18:25309667:A:G	50	98	0.69	0.03195
18:25309791:G:T	50	100	1	0.02124
18:25309969:T:G	50	100	0.71	0.03613
18:25310027:C:A	50	100	0.91	0.02179
18:25310164:T:C	50	100	0.98	0.2024
18:25310257:T:C	50	100	0.99	0.03232
18:25310410:G:C	50	100	0.99	0.156
18:25311648:C:G	50	100	0.95	0.0443
18:25311667:G:A	50	100	0.99	0.4775
18:25312143:G:A	50	100	0.99	0.4773
18:25312280:C:T	50	100	0.98	0.02923
18:25312345:A:G	50	100	0.98	0.3203
18:25312350:G:A	50	100	0.95	0.04394
18:25312456:T:C	50	100	0.95	0.04394
18:25312457:A:C	50	100	0.95	0.04394
18:25313049:A:G	50	100	0.97	0.05955
18:25313080:C:T	50	100	0.96	0.1932
18:25313096:C:T	50	100	0.98	0.482
18:25313137:C:T	50	100	0.95	0.04394
18:25313456:G:A	50	100	0.97	0.4109
18:25313469:C:A	50	100	0.97	0.1483
18:25314519:G:A	50	100	0.94	0.0532
18:25314915:T:C	50	98	0.74	0.04666
18:25315559:A:G	50	100	0.91	0.04575
18:25316702:C:T	50	78	0.74	0.4628
18:25317273:G:T	50	96	0.82	0.1008
18:25317798:A:G	50	100	0.84	0.01489
18:25317846:G:A	50	100	0.96	0.01107
18:25317890:A:C	50	100	0.96	0.1578
18:25318116:T:C	50	100	0.96	0.1623
18:25318302:G:T	50	100	0.98	0.05864
18:25318518:G:A	50	100	0.93	0.2053
18:25318713:A:T	50	100	0.96	0.1558
18:25319149:A:T	50	100	0.98	0.07988
18:25319350:T:C	50	100	0.98	0.08097
18:25319602:A:G	50	100	0.98	0.08115
18:25319761:C:T	50	100	0.92	0.197
18:25319830:C:T	50	100	0.91	0.1532
18:25319859:C:T	50	100	0.79	0.01271
18:25319861:T:C	50	100	0.96	0.07026
18:25320109:G:C	50	100	0.92	0.1625
18:25320224:C:G	50	100	0.98	0.1525
18:25320461:G:A	50	98	0.97	0.05973
18:25320949:C:T	50	100	0.97	0.07044
18:25321587:A:C	50	100	0.97	0.1592
18:25322442:C:T	50	100	0.92	0.0216
18:25322490:G:C	50	98	0.94	0.3121
18:25322504:A:C	50	98	0.84	0.06917
18:25322553:A:C	49	95.9	0.89	0.1523
18:25322607:C:T	50	100	0.93	0.114
18:25323239:C:T	50	100	1	0.06082
18:25323240:G:A	50	98	0.94	0.2398
18:25323377:T:A	49	100	0.96	0.2033
18:25323408:T:C	50	98	0.92	0.4782
18:25323424:T:G	50	100	0.96	0.01053
18:25323453:A:G	50	100	1	0.06082
18:25323500:G:A	50	100	0.96	0.0118
18:25323770:T:C	50	100	1	0.05755
18:25323863:C:A	50	98	0.99	0.04521
18:25324031:G:A	50	100	0.97	0.01053
18:25324152:A:G	50	100	0.94	0.1454
18:25324650:T:A	50	100	1	0.05937
18:25324901:G:A	50	100	1	0.01053
18:25325093:C:T	50	100	0.99	0.01997
18:25325124:G:A	50	96	0.74	0.05991
18:25325539:G:A	50	100	0.95	0.01235
18:25325642:C:G	50	100	0.95	0.01198
18:25325741:C:T	50	100	1	0.07026
18:25325762:C:G	50	100	1	0.07407
18:25326558:T:C	50	100	1	0.07026
18:25327087:A:C	50	100	0.95	0.0207
18:25327268:A:G	50	100	1	0.0719
18:25328315:C:A	50	98	0.98	0.04466
18:25328366:C:T	50	100	0.99	0.1176
18:25329330:A:G	50	100	0.96	0.2313
18:25329458:G:C	50	98	0.99	0.02324
18:25329605:G:T	50	100	0.98	0.01416
18:25329768:T:C	50	100	0.95	0.1609
18:25329902:C:T	50	100	0.99	0.04248
18:25330452:C:T	50	100	0.93	0.01035
18:25330636:T:C	50	100	0.99	0.06245
18:25330668:A:G	50	98	0.98	0.3947
18:25331201:C:T	50	100	0.98	0.4847
18:25331295:T:C	50	100	1	0.04412
18:25331514:A:G	50	100	1	0.0423
18:25331601:G:A	50	100	0.81	0.06518
18:25331732:G:A	50	100	0.98	0.08134
18:25331831:C:A	50	100	0.97	0.2716
18:25331909:A:T	50	92	0.97	0.08533
18:25331960:A:G	50	100	0.98	0.08134
18:25332610:C:T	50	100	1	0.4377
18:25333314:C:A	50	98	0.79	0.02614
18:25333316:A:C	50	80	0.79	0.4929
18:25333318:A:C	50	88	0.92	0.2545
18:25333320:A:C	50	94	0.92	0.1516
18:25333333:T:C	50	100	0.83	0.01035
18:25333518:C:T	50	100	0.98	0.07916
18:25333775:A:C	50	100	0.99	0.3335
18:25333984:C:A	50	100	1	0.3364
18:25334064:C:T	50	100	1	0.3962
18:25334553:A:T	50	100	1	0.01434
18:25334745:C:T	50	100	0.95	0.1558
18:25334762:A:C	50	100	0.86	0.01725
18:25334803:C:T	50	100	0.99	0.0118
18:25335165:T:A	50	100	0.97	0.2384
18:25335826:G:A	50	100	0.99	0.01071
18:25335847:A:G	50	100	1	0.01362
18:25336053:A:G	50	100	0.98	0.04593
18:25336465:G:A	50	100	1	0.3994
18:25336713:A:C	50	98	1	0.4009
18:25336757:A:G	50	98	0.98	0.09205
18:25336827:T:G	50	100	0.99	0.3996
18:25336844:A:G	50	100	0.83	0.06536
18:25337017:T:G	50	100	1	0.482
18:25337319:G:A	50	100	1	0.3994
18:25337604:C:T	50	100	0.99	0.01089
18:25337702:G:A	50	100	1	0.06009
18:25338044:A:G	50	100	0.97	0.3072
18:25338434:A:G	50	100	0.99	0.06209
18:25338564:C:T	50	100	1	0.3991
18:25338574:A:G	50	100	1	0.4139
18:25338617:G:T	50	100	1	0.01362
18:25338964:A:G	50	100	1	0.01362
18:25339054:G:C	50	100	0.97	0.06427
18:25339092:G:T	50	100	1	0.4684
18:25339124:A:G	50	98	0.96	0.04539
18:25339515:G:A	50	100	0.99	0.03413
18:25339741:T:C	50	100	0.94	0.1598
18:25339759:A:C	50	100	1	0.01362
18:25339832:G:A	50	100	1	0.4114
18:25340101:G:A	50	100	1	0.411
18:25340269:C:T	50	100	0.97	0.02705
18:25340673:A:G	50	100	1	0.01452
18:25340866:G:A	50	100	1	0.4121
18:25341039:G:C	50	100	1	0.01434
18:25341203:T:C	50	100	1	0.3998
18:25341462:C:T	50	100	0.86	0.04484
18:25341566:T:C	50	100	1	0.4005
18:25341588:A:G	50	100	1	0.01362
18:25341622:A:C	50	100	1	0.01362
18:25341638:T:G	50	100	1	0.4001
18:25341751:C:T	50	100	1	0.4154
18:25341899:C:A	50	100	0.94	0.2818
18:25342244:T:C	50	98	0.94	0.02015
18:25342419:G:T	49	100	0.95	0.1398
18:25342461:G:A	50	100	0.82	0.01761
18:25342476:C:T	50	100	0.97	0.4319
18:25342539:C:T	48	87.5	0.94	0.4154
18:25342684:T:C	50	98	0.98	0.4085
18:25343005:C:G	50	100	0.97	0.01362
18:25343224:T:C	50	100	0.86	0.01325
18:25343352:T:C	50	98	0.97	0.4281
18:25343404:C:T	50	100	0.98	0.4112
18:25343438:C:T	50	100	1	0.01434
18:25343481:G:A	50	100	0.96	0.01107
18:25343778:G:T	50	100	1	0.01416
18:25343823:T:C	50	100	0.96	0.04012
18:25343855:G:C	50	100	0.9	0.1619
18:25343925:C:T	50	100	0.87	0.0167
18:25344300:T:A	50	100	0.98	0.01398
18:25344434:A:G	50	100	0.99	0.01398
18:25344527:A:G	50	98	0.96	0.04757
18:25345607:C:T	50	100	0.97	0.01434
18:25345853:A:G	50	100	0.9	0.01307
18:25345972:G:A	50	100	0.95	0.03105
18:25347376:T:C	50	100	0.9	0.03214
18:25347632:C:G	50	100	0.96	0.04085
18:25347793:C:A	50	98	0.94	0.08497
18:25347944:C:T	50	100	0.92	0.03304
18:25347966:C:T	50	98	0.96	0.3706
18:25348210:T:C	50	98	0.96	0.04793
18:25348874:G:A	50	100	0.97	0.01507
18:25348909:G:T	50	100	0.96	0.2153
18:25348962:A:G	50	98	0.98	0.04285
18:25349419:G:T	50	90	0.94	0.1999
18:25349528:G:A	50	100	0.84	0.01162
18:25349604:C:T	50	100	0.96	0.07389
18:25349605:G:C	50	98	0.96	0.4641
18:25349842:C:T	49	100	0.82	0.03486
18:25349912:C:T	50	100	0.98	0.2106
18:25349938:T:G	50	100	0.96	0.01507
18:25350260:A:G	50	98	0.9	0.04303
18:25350298:T:C	50	98	0.98	0.04303
18:25350372:G:A	48	100	0.96	0.4857
18:25351077:C:T	50	100	0.89	0.01489
18:25351269:A:T	47	97.9	0.96	0.4152
18:25351284:C:A	49	98	0.98	0.2175
18:25351544:G:A	50	98	0.98	0.2865
18:25351885:C:T	48	100	0.89	0.07571
18:25352396:C:T	46	76.1	0.97	0.2943
18:25352882:T:C	50	98	0.96	0.07734
18:25352971:C:T	50	100	0.93	0.05283
18:25353069:A:G	50	100	0.93	0.02015
18:25354087:G:A	50	96	0.9	0.2026
18:25354856:C:T	50	100	0.96	0.07771
18:25355182:C:G	50	100	0.97	0.2976
18:25356577:G:C	50	98	0.93	0.06863
18:25356733:A:G	50	100	0.92	0.1186
18:25356916:A:G	50	96	0.97	0.217
18:25357034:C:A	50	100	0.91	0.1178
18:25359873:G:A	50	98	0.95	0.228
18:25360430:C:T	50	98	0.89	0.1151
18:25360581:C:T	50	96	0.92	0.2716
18:25360620:G:T	50	98	0.91	0.1187
18:25361287:C:G	50	98	0.89	0.1863
18:25361938:C:T	50	96	0.71	0.03322
18:25362531:T:C	50	90	0.9	0.3241
18:25362533:G:A	50	88	0.86	0.25
18:25362608:T:C	50	98	0.84	0.152
18:25362647:C:T	50	98	0.82	0.03504
18:25362929:C:T	50	96	0.83	0.1454
18:25363104:A:G	50	100	0.9	0.03595
18:25363112:G:C	50	100	0.91	0.02342
18:25363272:T:C	49	91.8	0.81	0.1378
18:25363669:T:C	50	100	0.87	0.01961
18:25364241:C:G	50	98	0.79	0.01362
18:25364835:T:C	50	98	0.79	0.01362
18:25365000:G:A	50	100	0.89	0.05828
18:25365544:A:G	50	98	0.91	0.4063
18:25365861:A:G	50	100	0.92	0.02905
18:25366398:G:A	50	98	0.93	0.3194
18:25367331:A:C	50	100	0.84	0.01162
18:25367571:C:T	50	94	0.92	0.3027
18:25367961:A:T	50	100	0.89	0.04212
18:25368121:G:A	50	100	0.89	0.04248
18:25368392:A:G	50	100	0.93	0.04757
18:25368435:C:T	50	96	0.92	0.2841
18:25368512:T:C	50	100	0.93	0.04757
18:25368616:T:G	50	98	0.95	0.4637
18:25368673:T:C	50	100	0.93	0.04757
18:25369062:A:C	50	100	0.93	0.04739
18:25369462:A:G	50	98	0.96	0.4655
18:25369864:T:C	50	100	0.97	0.3126
18:25370025:C:T	50	98	0.93	0.1741
18:25370123:A:G	50	98	0.94	0.175
18:25370203:G:A	50	100	0.86	0.01307
18:25370362:G:A	50	100	0.89	0.01053
18:25370964:A:G	50	98	0.96	0.4749
18:25371305:A:C	50	100	0.89	0.04739
18:25371356:A:G	50	100	0.96	0.2674
18:25371378:T:C	50	100	0.95	0.2807
18:25371706:T:G	50	100	0.96	0.3241
18:25371709:G:A	50	100	0.96	0.3241
18:25372232:G:A	50	100	0.96	0.3286
18:25372529:A:G	50	98	0.92	0.1563
18:25372725:C:T	50	98	0.96	0.4642
18:25373473:C:T	49	98	0.92	0.15310000000000001
18:25374414:T:A	50	98	0.94	0.1776
18:25375221:T:C	50	96	0.95	0.1855
18:25375580:T:C	50	98	0.96	0.3154
18:25375717:T:G	50	98	0.96	0.4918
18:25376085:G:A	50	100	0.86	0.0276
18:25376123:A:G	50	98	0.9	0.09187
18:25376254:G:A	50	98	0.93	0.1772
18:25376642:G:A	50	100	0.92	0.3199
18:25376700:A:C	50	98	0.92	0.4913
18:25376785:C:A	50	98	0.92	0.191
18:25376947:C:T	50	100	0.84	0.04394
18:25376974:C:T	50	100	0.75	0.01089
18:25377854:G:A	50	100	0.78	0.09532
18:25377985:C:T	50	100	0.94	0.01543
18:25378072:C:G	50	90	0.78	0.4975
18:25378156:G:C	50	98	0.9	0.1069
18:25378201:G:A	50	98	0.76	0.05138
18:25378498:C:A	50	94	0.8	0.01362
18:25378594:A:G	50	100	0.95	0.03377
18:25378644:T:C	50	100	0.9	0.01743
18:25378927:G:C	50	100	0.96	0.2865
18:25378988:G:C	50	100	0.98	0.1474
18:25379253:G:T	50	100	0.98	0.02215
18:25379448:A:G	50	100	0.93	0.01198
18:25379806:G:C	50	100	0.98	0.01471
18:25379988:G:A	50	100	0.94	0.01344
18:25380202:T:A	50	100	0.95	0.01344
18:25380555:T:C	50	100	0.95	0.1009
18:25381156:A:G	50	100	0.93	0.01362
18:25381622:C:T	50	100	1	0.01489
18:25381802:T:G	50	100	0.96	0.1082
18:25381887:G:C	50	100	0.92	0.01362
18:25382287:A:G	50	98	0.84	0.0138
18:25383378:A:G	50	100	0.93	0.01362
18:25383655:G:C	50	100	0.9	0.01888
18:25383740:C:T	50	100	0.98	0.02814
18:25383951:A:G	50	100	1	0.01543
18:25384621:A:G	50	92	0.89	0.2084
18:25384973:G:A	50	100	0.99	0.02251
18:25385082:G:A	50	96	0.85	0.1265
18:25385114:A:G	50	98	0.98	0.152
18:25385174:G:A	50	100	0.95	0.02651
18:25385522:G:A	50	96	0.79	0.03958
18:25385798:G:A	50	100	0.94	0.01398
18:25385879:T:A	49	100	1	0.01489
18:25386187:A:G	50	100	0.99	0.1013
18:25386955:T:C	50	100	0.99	0.1097
18:25387271:A:G	50	100	1	0.01543
18:25387428:T:C	50	100	0.99	0.1427
18:25387486:C:T	50	100	0.95	0.01362
18:25387500:T:A	50	100	1	0.09586
18:25387624:A:G	50	100	1	0.09695
18:25387686:C:T	50	100	0.97	0.05901
18:25387775:T:G	50	100	1	0.02269
18:25387917:G:A	50	100	1	0.01543
18:25388057:C:T	50	98	1	0.09604
18:25388301:T:C	50	100	1	0.02941
18:25388480:C:G	50	100	0.98	0.06009
18:25388531:G:A	50	100	0.97	0.1104
18:25388638:C:T	50	98	0.99	0.1429
18:25389328:A:T	50	100	0.99	0.1213
18:25390056:C:T	50	98	0.84	0.2963
18:25390125:A:G	50	100	0.99	0.1489
18:25390349:C:T	50	100	0.89	0.01198
18:25390492:G:A	50	100	1	0.11
18:25391013:T:C	50	100	0.99	0.01107
18:25391893:C:T	50	100	0.98	0.1037
18:25391998:A:G	50	100	0.98	0.1009
18:25392089:G:T	50	100	0.91	0.01543
18:25392224:T:C	50	100	1	0.02269
18:25392251:A:G	50	100	0.98	0.06863
18:25392272:T:C	50	100	0.99	0.0118
18:25392273:C:T	50	100	0.99	0.01162
18:25392762:A:C	50	100	0.99	0.3221
18:25392944:G:T	50	100	1	0.02233
18:25393309:A:G	50	100	0.98	0.065
18:25393353:T:G	50	96	0.98	0.05029
18:25393401:C:T	50	100	1	0.01543
18:25393463:C:T	50	100	1	0.02233
18:25393470:C:G	48	95.8	0.83	0.0236
18:25393538:A:T	50	100	0.99	0.0285
18:25393770:G:T	50	100	1	0.0187
18:25394371:A:G	50	100	0.99	0.3451
18:25394759:C:A	50	100	0.98	0.1019
18:25394917:G:A	50	100	0.9	0.01997
18:25396034:T:C	50	100	0.97	0.2088
18:25396097:C:A	50	100	0.99	0.3691
18:25396153:A:G	50	100	1	0.02996
18:25396261:T:C	50	100	1	0.09641
18:25396328:A:C	50	100	0.88	0.01797
18:25396891:A:G	50	100	0.98	0.08442
18:25397824:C:A	50	100	0.99	0.01107
18:25398225:G:A	50	100	0.98	0.3288
18:25398725:G:T	50	100	1	0.0906
18:25399077:C:T	50	100	0.98	0.3295
18:25399111:A:T	50	100	1	0.0906
18:25400006:G:A	50	100	0.85	0.01126
18:25400446:T:C	50	100	0.99	0.2084
18:25400451:A:G	50	100	0.96	0.06191
18:25401130:G:A	50	100	1	0.01216
18:25401204:G:A	50	100	1	0.0906
18:25401207:A:G	50	100	1	0.0906
18:25401862:T:C	50	100	0.99	0.1289
18:25402041:C:A	50	100	0.99	0.02669
18:25402496:C:A	50	100	0.97	0.01761
18:25402785:A:T	50	100	0.99	0.1097
18:25402932:G:T	50	100	0.99	0.1373
18:25402972:A:G	49	100	1	0.09532
18:25404472:G:A	50	100	1	0.08987
18:25404671:T:C	50	100	1	0.3446
18:25405372:A:C	50	100	1	0.01452
18:25405523:A:G	50	100	1	0.01525
18:25406091:A:T	50	100	0.99	0.1073
18:25406669:G:A	50	100	1	0.1236
18:25406931:C:T	50	100	0.99	0.01561
18:25407333:C:A	50	96	0.93	0.3533
18:25407355:G:A	50	100	1	0.01198
18:25407770:G:A	50	98	1	0.09005
18:25407851:G:A	50	100	1	0.01452
18:25407941:G:A	50	100	1	0.09005
18:25408408:A:G	50	100	1	0.01362
18:25408476:T:G	50	100	1	0.02596
18:25408539:A:G	50	100	1	0.01198
18:25408848:T:C	50	100	1	0.01198
18:25409033:C:G	50	100	0.98	0.05628
18:25409050:T:G	50	100	0.98	0.3115
18:25409067:C:T	50	100	0.98	0.3312
18:25409270:A:G	50	100	0.98	0.3244
18:25409640:T:C	50	100	0.99	0.3346
18:25409701:T:C	50	100	0.86	0.01216
18:25410575:T:A	50	100	0.98	0.02433
18:25410777:G:A	50	100	0.98	0.2257
18:25411147:G:A	50	100	0.97	0.04212
18:25411457:A:G	50	98	0.98	0.2373
18:25411475:T:C	50	100	0.97	0.1549
18:25411963:T:C	50	100	0.98	0.09132
18:25412101:A:G	50	100	1	0.0118
18:25412966:A:T	50	100	0.98	0.09023
18:25414296:T:G	50	100	0.99	0.01235
18:25414346:C:T	50	100	0.99	0.2195
18:25414549:T:C	50	100	0.85	0.01743
18:25414659:T:C	50	100	1	0.0118
18:25414736:T:G	50	100	0.96	0.01289
18:25414804:C:A	50	100	0.7	0.01198
18:25414886:C:T	50	94	0.82	0.1213
18:25414989:A:G	50	100	0.96	0.0906
18:25415685:A:G	50	100	0.91	0.01362
18:25415763:C:T	50	100	0.85	0.04194
18:25416010:T:A	50	100	0.9	0.02814
18:25416047:G:T	50	98	0.93	0.05882
18:25416362:T:C	50	98	0.94	0.01162
18:25416368:C:T	50	92	0.82	0.1587
18:25416403:A:G	50	88	0.8	0.136
18:25416415:T:C	50	98	0.87	0.04666
18:25416687:A:G	49	77.6	0.6	0.2028
18:25416971:A:G	50	98	0.86	0.01652
18:25417537:C:T	50	100	0.78	0.01162
18:25417633:A:G	50	100	0.84	0.01471
18:25417676:T:C	50	88	0.84	0.4236
18:25417840:C:G	50	98	0.98	0.0118
18:25417922:C:T	50	100	0.82	0.01943
18:25417989:G:A	50	88	0.86	0.1423
18:25418578:G:T	50	100	0.84	0.01198
18:25418598:A:G	50	100	0.94	0.01525
18:25418618:G:A	50	98	0.85	0.04357
18:25418791:G:A	50	100	0.87	0.02415
18:25418859:G:A	50	98	0.76	0.03867
18:25418900:C:G	50	96	0.87	0.01416
18:25418965:G:A	50	94	0.89	0.1344
18:25419090:C:T	50	80	0.84	0.4183
18:25419116:T:A	50	100	0.84	0.02433
18:25419455:T:C	50	88	0.8	0.09731
18:25419590:G:C	50	100	0.87	0.0118
18:25419973:G:C	50	78	0.7	0.4277
18:25419993:T:C	50	98	0.82	0.06173
18:25419997:T:C	50	90	0.69	0.1122
18:25420238:A:T	50	100	0.88	0.01834
18:25420849:T:C	50	98	0.74	0.02106
18:25420861:G:A	50	100	0.91	0.0748
18:25421072:G:A	50	100	0.97	0.01144
18:25421135:C:G	50	100	0.97	0.01126
18:25421226:T:G	50	100	0.87	0.02433
18:25421475:C:T	50	100	0.98	0.1948
18:25421750:G:T	50	98	0.93	0.211
18:25422260:C:T	50	100	0.98	0.1057
18:25422263:C:T	50	100	0.89	0.03468
18:25422305:G:A	50	100	0.89	0.03468
18:25422344:C:G	50	100	0.78	0.01961
18:25422412:C:G	50	100	0.97	0.3499
18:25422634:A:C	50	100	0.89	0.03504
18:25422901:T:C	50	100	0.9	0.03486
18:25423119:C:G	50	100	0.96	0.1225
18:25423833:A:G	50	100	1	0.03631
18:25424069:C:T	50	98	0.96	0.3607
18:25424196:G:A	50	100	0.98	0.1171
18:25424262:T:A	50	100	0.97	0.2752
18:25424371:T:A	50	100	0.97	0.08569
18:25424493:T:C	50	100	0.98	0.1175
18:25425240:G:T	50	100	0.99	0.1048
18:25425394:G:C	50	100	1	0.05955
18:25425428:G:C	50	100	0.98	0.01216
18:25425520:T:A	50	100	0.99	0.01743
18:25425702:C:T	50	100	1	0.02306
18:25426259:C:T	50	100	1	0.04339
18:25426572:C:A	50	100	0.97	0.3386
18:25427263:T:C	50	100	0.98	0.1173
18:25427488:G:T	50	100	0.98	0.1224
18:25427625:T:C	50	100	0.99	0.2456
18:25427815:T:C	50	100	0.98	0.09205
18:25428127:T:A	50	100	1	0.1106
18:25428996:C:G	50	100	0.99	0.09495
18:25429065:A:G	50	100	0.97	0.04339
18:25429190:T:G	50	100	0.99	0.1171
18:25429291:A:G	50	100	0.9	0.01943
18:25429457:A:C	50	100	0.98	0.06808
18:25429563:A:G	50	100	0.97	0.01344
18:25430319:C:T	50	100	1	0.01216
18:25430776:G:C	50	100	0.9	0.01943
18:25430905:A:C	50	100	1	0.01216
18:25430934:A:T	50	100	0.82	0.0354
18:25430938:A:T	50	86	0.87	0.4764
18:25430942:T:A	50	92	0.94	0.24
18:25430946:T:A	50	100	0.93	0.02197
18:25430950:T:A	50	100	0.97	0.01797
18:25430955:A:G	50	100	0.99	0.1175
18:25430994:C:T	50	100	1	0.0187
18:25431870:A:G	50	100	0.97	0.3622
18:25432075:A:C	50	100	1	0.04339
18:25432216:G:A	50	100	0.94	0.02306
18:25432352:T:C	50	100	1	0.01216
18:25432494:A:G	50	100	1	0.01216
18:25433057:C:T	50	100	1	0.0207
18:25433523:A:G	50	100	0.98	0.2215
18:25434129:A:T	50	100	1	0.05719
18:25434395:T:C	50	100	1	0.01779
18:25434473:G:A	50	100	1	0.0463
18:25434723:G:A	50	100	0.99	0.2213
18:25434737:A:G	50	100	1	0.2259
18:25434991:C:G	50	100	1	0.1175
18:25435359:T:A	50	100	1	0.01779
18:25435408:A:G	50	100	1	0.1173
18:25435807:A:T	50	100	1	0.01561
18:25436137:G:C	50	100	0.95	0.01271
18:25436230:T:A	50	100	1	0.1171
18:25436338:C:A	50	100	1	0.04339
18:25436494:A:G	50	100	0.99	0.2222
18:25436522:T:C	50	100	1	0.1171
18:25436800:A:T	49	100	1	0.1171
18:25436936:C:A	50	100	1	0.1171
18:25437205:C:T	50	100	0.99	0.2226
18:25437881:C:T	50	98	0.99	0.1187
18:25438023:G:C	50	100	1	0.1171
18:25438044:T:C	50	100	1	0.1171
18:25438502:T:C	50	100	1	0.1171
18:25438516:A:G	50	100	0.96	0.04648
18:25438759:C:T	50	100	1	0.01779
18:25438783:G:A	50	100	1	0.04648
18:25438809:A:G	50	100	0.99	0.2582
18:25439046:T:C	50	100	1	0.07734
18:25439321:A:T	50	100	1	0.1171
18:25439453:T:A	50	100	0.98	0.1247
18:25440614:A:G	50	100	1	0.06155
18:25440668:T:C	50	100	0.99	0.1256
18:25440959:T:G	50	100	0.99	0.2337
18:25441092:C:A	50	100	1	0.3519
18:25441604:T:A	50	100	1	0.1786
18:25441784:T:C	50	100	1	0.03286
18:25441983:C:T	50	100	1	0.01561
18:25442492:C:T	50	100	1	0.1247
18:25442726:A:T	50	100	1	0.2264
18:25443042:A:G	50	100	1	0.05102
18:25443195:T:C	50	100	1	0.01561
18:25443374:C:A	50	100	1	0.1247
18:25443768:T:C	50	100	1	0.03413
18:25443798:C:T	50	100	0.99	0.3622
18:25444101:T:C	50	100	1	0.02197
18:25444364:C:T	50	100	0.97	0.2941
18:25444911:C:A	50	100	0.99	0.339
18:25445091:C:T	50	100	1	0.01961
18:25445099:T:C	50	100	1	0.1314
18:25445155:C:T	50	100	1	0.04375
18:25445220:A:C	50	100	1	0.1244
18:25445389:G:A	50	100	1	0.01216
18:25445462:T:C	50	100	1	0.1169
18:25445632:G:C	50	100	0.96	0.01398
18:25445955:C:T	50	100	1	0.01561
18:25446372:G:C	50	100	1	0.0492
18:25446496:G:A	50	100	0.99	0.0915
18:25446563:T:C	50	100	0.8	0.04412
18:25446587:T:C	50	100	1	0.1167
18:25446607:T:C	50	100	0.99	0.09568
18:25446622:C:T	50	100	1	0.01961
18:25446658:C:T	50	100	1	0.04067
18:25446662:C:T	50	100	0.99	0.3776
18:25446707:A:G	50	100	1	0.01997
18:25446822:A:T	50	100	1	0.4528
18:25446837:C:T	50	100	1	0.1166
18:25447083:C:T	50	100	1	0.0207
18:25447218:G:A	50	100	1	0.01961
18:25447363:G:A	50	100	1	0.02052
18:25447496:C:G	50	100	0.98	0.05501
18:25447609:C:T	50	100	0.98	0.02342
18:25447754:T:G	50	100	1	0.2262
18:25447992:G:A	50	100	0.99	0.05374
18:25448126:C:T	50	100	0.98	0.0906
18:25448141:T:C	50	100	1	0.03558
18:25448390:G:A	50	100	0.99	0.1443
18:25448461:C:T	50	100	1	0.04067
18:25448523:A:C	50	100	1	0.04067
18:25448893:G:A	50	100	0.99	0.09205
18:25449207:A:G	50	100	1	0.0492
18:25449458:G:A	50	100	0.99	0.0906
18:25449494:A:T	50	100	1	0.1167
18:25449672:A:C	50	100	1	0.03558
18:25449812:G:A	50	100	1	0.04357
18:25449994:C:T	50	100	1	0.05102
18:25449998:T:C	50	100	1	0.1169
18:25450172:A:G	50	100	1	0.01961
18:25450457:G:A	50	100	1	0.01471
18:25450686:G:A	50	100	0.99	0.09041
18:25450807:G:T	50	100	1	0.1984
18:25450945:G:C	50	100	1	0.2375
18:25451126:C:T	50	100	1	0.07444
18:25451135:G:A	50	100	0.99	0.09096
18:25451932:C:T	50	100	0.99	0.3626
18:25452002:C:A	50	98	1	0.226
18:25452117:C:A	50	100	1	0.01471
18:25452136:A:G	50	100	1	0.14
18:25452143:A:G	50	100	1	0.01216
18:25452251:T:C	50	100	0.64	0.01235
18:25453878:G:A	50	100	1	0.2228
18:25454153:C:T	50	100	1	0.01943
18:25454201:C:T	50	100	1	0.063
18:25454666:T:G	50	100	1	0.06645
18:25454934:C:T	50	100	1	0.04067
18:25455729:C:G	50	100	0.99	0.4286
18:25455960:T:C	50	100	0.99	0.2509
18:25456378:C:A	50	100	1	0.04049
18:25456731:G:T	50	100	1	0.04067
18:25456903:G:A	50	100	0.99	0.1636
18:25457559:A:C	50	100	1	0.04829
18:25457637:A:G	50	100	0.96	0.06627
18:25458254:T:G	50	100	0.99	0.3598
18:25458729:G:A	50	100	0.99	0.1623
18:25458803:C:G	50	100	0.99	0.2716
18:25459230:G:T	50	100	0.98	0.01071
18:25459255:G:C	50	100	0.99	0.3606
18:25459513:C:T	50	100	0.99	0.02179
18:25459550:C:T	50	100	0.99	0.2524
18:25459652:G:A	50	100	0.99	0.2716
18:25459728:G:C	50	100	1	0.2921
18:25460632:C:T	50	100	0.99	0.4031
18:25460667:A:G	50	100	0.98	0.01107
18:25460939:A:G	50	100	0.99	0.3388
18:25461011:A:G	50	100	1	0.05465
18:25461143:C:T	50	100	0.99	0.3548
18:25461582:T:C	50	100	0.99	0.05102
18:25461745:C:G	50	100	0.98	0.2286
18:25461753:C:A	50	100	1	0.01162
18:25461864:C:A	50	100	0.99	0.272
18:25462021:G:T	50	100	1	0.02596
18:25462224:A:G	50	100	1	0.01253
18:25462228:C:T	50	100	1	0.04357
18:25462642:T:C	50	100	1	0.01144
18:25462690:C:T	50	100	0.99	0.2275
18:25462692:C:T	50	100	1	0.01253
18:25462887:T:C	50	100	1	0.04357
18:25463028:T:G	50	100	0.99	0.09477
18:25463405:T:C	50	100	1	0.01253
18:25463490:T:C	50	100	0.98	0.1006
18:25463505:T:A	50	100	1	0.01253
18:25463864:T:C	50	100	0.99	0.278
18:25463924:G:A	50	96	0.93	0.07298
18:25464060:T:A	50	100	0.99	0.278
18:25464248:A:C	50	100	1	0.0216
18:25464613:T:C	50	100	1	0.04339
18:25464893:A:G	50	100	1	0.0216
18:25465973:G:A	50	100	0.99	0.2631
18:25466091:G:C	50	100	0.96	0.0541
18:25466540:A:T	50	100	0.99	0.3506
18:25466682:T:C	50	100	1	0.2273
18:25466819:C:G	50	100	0.85	0.02524
18:25466894:C:A	50	100	0.97	0.1019
18:25466909:C:A	50	100	1	0.01216
18:25466930:G:A	50	100	0.99	0.0719
18:25466976:T:C	50	100	0.99	0.3506
18:25467071:A:G	50	100	1	0.2222
18:25467190:C:A	50	100	0.98	0.08061
18:25467643:A:C	50	100	0.99	0.3549
18:25468032:C:G	50	100	0.97	0.03123
18:25468248:T:A	50	100	0.99	0.3295
18:25468280:T:C	50	100	1	0.02179
18:25468301:G:A	50	100	0.97	0.05755
18:25468389:C:T	50	100	0.95	0.01525
18:25468498:C:T	50	100	1	0.02215
18:25468572:A:C	50	98	0.84	0.01961
18:25468643:C:T	50	100	0.96	0.02941
18:25468720:G:A	50	100	0.97	0.01053
18:25468768:A:G	50	96	0.72	0.04666
18:25468804:G:A	50	100	0.97	0.05792
18:25469426:T:C	50	100	0.97	0.01325
18:25470510:A:G	50	100	0.97	0.01216
18:25470516:G:A	50	98	0.97	0.01362
18:25470517:A:G	50	100	1	0.01598
18:25470532:A:G	50	100	0.97	0.08497
18:25470774:G:A	50	100	1	0.01598
18:25471616:C:G	50	100	0.98	0.01216
18:25471776:A:G	50	100	0.98	0.4054
18:25472666:C:T	50	100	0.97	0.09205
18:25472693:C:T	50	100	0.97	0.09187
18:25473484:T:C	50	100	0.93	0.0118
18:25473603:A:G	50	100	0.84	0.03268
18:25473627:A:G	50	100	1	0.02832
18:25474066:G:A	50	100	0.98	0.04611
18:25474246:C:T	50	100	1	0.01235
18:25474392:T:C	50	100	0.99	0.05338
18:25474406:G:A	50	100	0.99	0.2918
18:25474544:A:G	50	100	1	0.23
18:25474712:G:A	50	100	0.98	0.1211
18:25474793:G:A	50	100	1	0.3054
18:25474981:C:T	50	100	0.98	0.1211
18:25475404:G:C	50	100	0.78	0.02832
18:25475551:C:T	50	100	1	0.01216
18:25475746:C:T	50	100	0.98	0.1251
18:25475776:A:G	50	100	0.99	0.23
18:25475943:G:A	50	100	0.94	0.01525
18:25475959:G:A	50	100	0.98	0.3667
18:25476038:T:C	50	100	0.94	0.0285
18:25476263:C:T	50	100	1	0.02869
18:25476461:G:A	50	100	0.99	0.396
18:25476681:G:C	50	100	1	0.2317
18:25476764:A:G	50	100	0.99	0.03068
18:25477028:G:A	50	100	0.99	0.03068
18:25477217:T:C	50	100	0.99	0.3373
18:25477748:C:T	50	100	0.97	0.2041
18:25478661:C:T	50	100	1	0.02124
18:25479074:C:A	50	100	1	0.01216
18:25479517:T:G	50	98	0.98	0.4426
18:25479519:G:T	50	100	0.98	0.2264
18:25479581:C:T	50	100	0.99	0.2309
18:25479594:A:G	50	100	1	0.01362
18:25479635:A:C	50	100	0.99	0.2289
18:25479654:G:A	50	100	0.99	0.03813
18:25479675:T:C	50	100	0.99	0.2346
18:25480161:C:T	50	100	0.97	0.2171
18:25480401:G:C	50	100	0.95	0.0443
18:25480479:G:C	50	100	0.98	0.05428
18:25480532:T:C	50	100	0.99	0.04103
18:25480696:T:C	50	100	0.99	0.3662
18:25481097:T:C	50	100	1	0.02179
18:25481474:C:T	50	100	0.98	0.05374
18:25481584:C:T	50	100	1	0.02687
18:25481600:G:A	50	100	0.98	0.3971
18:25481772:C:T	49	100	0.98	0.3658
18:25481796:C:T	50	100	0.94	0.02905
18:25481922:C:G	50	100	0.84	0.01543
18:25482060:T:C	50	100	0.99	0.04012
18:25482862:C:A	50	100	0.91	0.01035
18:25482940:T:C	50	100	0.96	0.2111
18:25483226:T:C	50	100	0.99	0.2329
18:25483420:G:A	50	100	0.99	0.03686
18:25483457:A:G	50	100	0.99	0.2387
18:25483547:C:T	50	100	0.99	0.2687
18:25483824:A:C	50	98	0.97	0.03232
18:25483829:G:C	50	100	0.98	0.3627
18:25484208:C:A	50	100	0.98	0.2938
18:25484218:A:T	50	100	0.98	0.01144
18:25484633:A:G	50	100	0.98	0.05301
18:25485068:G:T	50	100	0.97	0.3651
18:25485308:A:G	40	100	0.94	0.03214
18:25487368:G:C	47	95.7	0.62	0.02741
18:25487443:A:T	49	95.9	0.97	0.36870000000000003
18:25487444:A:T	48	100	0.97	0.02142
18:25487447:A:T	49	95.9	0.98	0.3865
18:25487741:T:G	50	100	0.96	0.02596
18:25487795:A:T	50	100	0.98	0.01943
18:25488032:A:G	50	100	1	0.02106
18:25488101:C:A	50	96	0.72	0.02778
18:25488432:A:G	50	100	0.98	0.1002
18:25488462:T:C	50	100	0.99	0.2513
18:25488470:T:C	50	100	0.98	0.453
18:25488614:T:C	50	100	0.99	0.01961
18:25489362:A:T	50	98	0.98	0.4054
18:25489951:T:C	50	100	0.92	0.01344
18:25490219:G:C	50	98	0.98	0.07952
18:25490944:G:C	50	100	0.94	0.01144
18:25491197:T:G	50	100	0.99	0.1042
18:25491456:G:C	50	100	0.99	0.4165
18:25492153:C:T	50	100	0.92	0.02977
18:25492477:T:C	50	100	0.99	0.3577
18:25492677:G:A	50	100	0.99	0.1189
18:25492850:T:C	50	100	1	0.01834
18:25493003:A:G	50	100	1	0.4336
18:25493511:G:A	50	100	1	0.02179
18:25493729:G:A	50	100	1	0.4301
18:25493835:G:A	50	100	0.99	0.2357
18:25493935:C:A	50	100	1	0.4183
18:25494303:G:A	50	100	1	0.01452
18:25494636:A:T	50	100	0.99	0.1004
18:25494957:T:C	50	100	1	0.4221
18:25495159:A:C	50	100	0.99	0.3508
18:25495239:G:A	50	100	0.98	0.01616
18:25495350:G:A	50	100	0.89	0.01743
18:25495453:T:C	50	100	1	0.0118
18:25495603:A:G	50	100	0.99	0.4336
18:25495716:C:T	50	100	1	0.01452
18:25495913:C:G	50	100	1	0.02215
18:25496022:A:G	50	100	1	0.4337
18:25496471:T:C	50	100	1	0.01507
18:25496524:G:A	50	98	0.99	0.08079
18:25496575:A:T	50	100	0.99	0.3141
18:25496801:C:T	50	100	0.99	0.3361
18:25496931:A:G	50	100	0.98	0.06935
18:25497298:T:C	50	100	1	0.02923
18:25497995:A:T	50	100	0.92	0.0443
18:25498116:C:A	50	100	0.99	0.3362
18:25498965:C:G	50	100	0.99	0.1122
18:25499229:G:T	50	100	1	0.07625
18:25500369:A:T	50	100	1	0.01834
18:25500433:C:T	50	100	0.99	0.1821
18:25500481:C:T	50	100	0.98	0.01089
18:25500624:G:A	50	100	1	0.01162
18:25500753:T:C	50	100	0.99	0.3143
18:25500936:G:A	50	100	0.99	0.2371
18:25500973:G:T	50	100	0.99	0.09114
18:25501179:G:A	50	100	0.94	0.07625
18:25502289:A:G	50	100	1	0.03068
18:25502449:G:T	50	100	1	0.2415
18:25502565:T:C	50	100	0.96	0.07607
18:25502635:T:C	50	100	0.99	0.4533
18:25502869:G:C	50	100	1	0.01979
18:25503287:T:C	50	100	0.99	0.4753
18:25503448:A:G	50	96	0.83	0.07843
18:25503675:C:G	49	100	0.9	0.02306
18:25504154:G:A	50	100	0.99	0.4655
18:25504470:A:C	50	100	0.99	0.3246
18:25504720:G:C	50	100	0.92	0.04466
18:25504730:C:A	50	100	0.99	0.3212
18:25505070:T:C	50	100	1	0.01979
18:25506070:T:A	50	100	1	0.02197
18:25506343:A:G	50	100	0.96	0.05138
18:25506735:C:A	50	100	1	0.02832
18:25507092:C:T	50	100	1	0.02832
18:25507327:T:G	50	100	1	0.3023
18:25509222:A:T	50	100	1	0.2977
18:25509563:G:C	50	100	1	0.4054
18:25509746:C:T	50	100	1	0.4341
18:25509872:C:T	50	100	1	0.01053
18:25510676:T:C	50	100	1	0.4054
18:25511002:C:T	50	100	1	0.01525
18:25511021:A:G	50	100	1	0.02469
18:25511137:A:G	50	100	1	0.0285
18:25511163:G:A	50	100	0.99	0.4377
18:25511442:G:C	50	100	1	0.2979
18:25512175:T:C	50	100	1	0.02451
18:25512368:G:A	50	100	1	0.05755
18:25512736:C:T	50	100	1	0.08824
18:25513024:G:A	50	100	1	0.03322
18:25513255:C:T	50	100	0.99	0.2362
18:25514248:G:A	50	100	1	0.02451
18:25514457:C:A	50	100	0.8	0.01906
18:25514837:T:C	50	100	1	0.02451
18:25515320:G:A	50	100	0.94	0.02832
18:25515855:T:C	50	100	1	0.06082
18:25516195:G:A	50	100	1	0.05374
18:25516381:A:G	50	100	0.97	0.05374
18:25516503:G:T	50	100	1	0.02451
18:25516638:T:C	50	100	1	0.05374
18:25517087:A:G	50	100	1	0.01507
18:25517618:G:T	50	100	1	0.0158
18:25518663:A:G	50	100	0.93	0.02524
18:25519224:G:A	50	100	1	0.02451
18:25519632:T:G	50	100	1	0.0886
18:25519916:G:C	50	100	1	0.4383
18:25520160:T:C	50	100	1	0.3008
18:25520351:G:A	50	100	0.92	0.01797
18:25520853:G:T	50	100	1	0.2981
18:25520950:A:T	50	98	1	0.4099
18:25521353:C:T	50	100	1	0.01688
18:25521583:C:G	50	100	1	0.06209
18:25521852:C:A	50	100	1	0.301
18:25523084:C:T	50	100	1	0.3809
18:25523199:G:A	50	100	0.97	0.0138
18:25523659:T:C	50	100	1	0.01906
18:25523901:T:A	50	100	0.7	0.01126
18:25524034:C:T	50	98	1	0.3017
18:25524113:C:T	50	100	1	0.01979
18:25524242:C:T	50	100	1	0.0886
18:25524244:T:C	50	100	0.97	0.01906
18:25524364:C:A	49	100	1	0.4016
18:25524418:C:T	49	98	1	0.4886
18:25524643:C:T	50	100	1	0.06209
18:25524863:T:A	50	100	1	0.01888
18:25525090:A:G	50	100	1	0.07898
18:25525348:C:T	50	100	1	0.0207
18:25525525:C:T	50	100	1	0.06191
18:25525793:G:T	50	100	1	0.06209
18:25525794:A:T	50	100	1	0.06209
18:25525979:T:C	50	100	1	0.0138
18:25526259:C:T	50	100	1	0.3782
18:25526411:C:T	50	100	0.84	0.01107
18:25526999:G:A	50	100	1	0.3782
18:25527404:T:C	50	100	1	0.02288
18:25527590:A:G	50	100	1	0.4339
18:25527804:G:T	50	98	1	0.4265
18:25527947:C:A	50	100	0.91	0.03922
18:25528443:T:A	50	100	0.88	0.02469
18:25528456:A:G	50	100	1	0.09895
18:25529111:T:C	50	100	0.99	0.2282
18:25529408:A:G	50	100	0.95	0.03286
18:25529486:G:A	50	100	1	0.09405
18:25529573:C:T	50	100	0.98	0.0561
18:25529610:G:A	50	100	1	0.01053
18:25530065:C:T	50	98	1	0.04611
18:25530332:G:T	50	100	1	0.02288
18:25530362:A:G	50	100	1	0.01688
18:25530611:G:A	50	100	0.99	0.2407
18:25530660:G:C	50	100	1	0.07898
18:25530693:T:C	50	100	1	0.01688
18:25530765:C:T	50	100	1	0.4034
18:25530914:A:G	50	100	1	0.02324
18:25530955:C:T	50	100	0.98	0.01398
18:25531463:A:G	50	100	0.98	0.05574
18:25531475:T:C	50	100	1	0.01525
18:25532170:T:G	50	100	1	0.01688
18:25532209:G:C	50	100	1	0.05882
18:25532358:G:A	50	100	1	0.3794
18:25532431:T:C	50	100	1	0.01688
18:25532460:T:C	50	100	1	0.05882
18:25532506:C:G	50	100	1	0.01707
18:25533534:T:C	50	100	1	0.02814
18:25533604:C:G	50	100	0.98	0.01053
18:25534251:A:G	50	100	0.99	0.3293
18:25534678:A:G	50	100	1	0.01834
18:25535041:C:T	50	100	0.98	0.05719
18:25535042:G:A	50	100	1	0.03577
18:25535088:C:T	49	100	0.86	0.01616
18:25535540:T:G	50	100	1	0.01598
18:25535685:A:C	49	100	0.99	0.05755
18:25535877:T:A	50	100	1	0.04539
18:25536530:C:G	50	100	0.97	0.09495
18:25536761:T:C	50	100	0.99	0.3092
18:25537206:G:T	50	100	0.94	0.02887
18:25537652:C:T	47	100	1	0.3725
18:25537999:G:C	50	100	1	0.02996
18:25538065:G:C	50	100	0.96	0.03105
18:25538079:T:G	50	100	1	0.05011
18:25538129:G:C	50	100	0.95	0.01452
18:25538197:T:C	50	100	1	0.07444
18:25538294:G:A	50	100	1	0.03976
18:25538910:A:T	50	100	0.98	0.02832
18:25539077:T:C	50	100	1	0.07444
18:25539589:A:G	50	98	0.96	0.06046
18:25539595:G:C	50	100	0.99	0.04993
18:25540079:A:C	50	100	1	0.3063
18:25540612:A:T	50	100	1	0.02288
18:25540628:T:A	50	100	1	0.3105
18:25541265:T:C	50	100	1	0.3718
18:25541379:G:T	50	100	1	0.01525
18:25541639:A:G	50	100	1	0.03214
18:25541911:T:C	50	100	0.99	0.4927
18:25542840:G:C	50	100	1	0.05047
18:25543140:A:G	50	100	1	0.02052
18:25543224:A:G	50	100	0.97	0.01398
18:25543294:G:A	50	100	0.99	0.03068
18:25543654:T:C	50	100	0.99	0.01452
18:25543826:G:A	50	98	1	0.3079
18:25544402:A:T	50	100	1	0.03068
18:25544729:T:C	50	100	1	0.3348
18:25544761:A:T	50	100	1	0.3346
18:25545189:C:T	50	100	1	0.01344
18:25545789:G:T	50	100	0.99	0.3141
18:25545855:T:A	50	100	1	0.3586
18:25546414:G:A	50	98	0.99	0.05156
18:25546753:A:G	50	100	0.99	0.3241
18:25547075:A:G	50	100	0.99	0.3544
18:25547144:T:C	50	98	0.99	0.05174
18:25547189:C:T	49	95.9	0.82	0.04484
18:25547289:G:A	48	100	0.94	0.02941
18:25547341:G:A	44	88.6	0.99	0.3348
18:25547385:C:T	49	100	0.93	0.01216
18:25547449:C:T	50	98	0.99	0.3139
18:25547491:A:G	50	100	1	0.3588
18:25548194:G:A	50	100	0.89	0.01053
18:25548221:C:T	50	100	0.99	0.0305
18:25548329:T:C	50	100	1	0.08824
18:25548516:T:C	50	100	0.91	0.02433
18:25548973:G:A	50	100	0.98	0.09695
18:25549036:G:A	50	100	0.98	0.01289
18:25549040:A:C	50	100	0.93	0.01198
18:25549661:A:G	50	98	1	0.4918
18:25549673:A:G	50	100	0.99	0.3166
18:25549718:C:T	50	100	1	0.01489
18:25549818:T:C	50	98	1	0.4918
18:25550375:C:T	50	100	1	0.02723
18:25551154:G:A	50	100	1	0.3513
18:25551206:G:A	50	100	0.95	0.02959
18:25551718:A:C	50	100	0.97	0.01162
18:25551728:T:C	50	100	1	0.3468
18:25551886:A:C	50	100	0.99	0.3273
18:25552024:A:G	50	100	0.99	0.3259
18:25552608:T:C	50	100	0.99	0.3248
18:25553177:G:A	50	98	0.83	0.01198
18:25553232:T:C	50	100	0.93	0.01198
18:25553482:A:T	50	100	0.99	0.317
18:25553628:G:A	50	100	0.93	0.01688
18:25553838:A:G	50	98	1	0.1465
18:25553846:A:G	50	100	0.99	0.325
18:25554241:C:G	50	100	0.99	0.348
18:25554333:A:G	50	100	0.99	0.3248
18:25554362:C:A	50	100	0.99	0.3482
18:25555303:A:G	50	100	1	0.01235
18:25556084:C:T	50	100	0.96	0.01598
18:25556569:A:G	50	98	1	0.1442
18:25557610:G:A	50	100	0.99	0.0866
18:25557795:G:C	50	96	0.88	0.01362
18:25558236:C:T	50	100	0.99	0.4933
18:25558468:C:A	50	100	0.95	0.01634
18:25558888:T:G	50	100	0.95	0.01634
18:25558902:A:G	50	98	0.98	0.3295
18:25559670:C:T	50	100	0.99	0.4907
18:25560436:G:A	50	98	0.99	0.3442
18:25560619:G:A	50	98	1	0.02524
18:25561164:T:C	50	100	1	0.02469
18:25561542:G:A	50	100	1	0.3869
18:25561600:T:C	50	98	0.96	0.03068
18:25561725:A:T	50	98	1	0.01271
18:25561730:G:T	50	100	0.99	0.10780000000000001
18:25562216:A:T	47	97.9	0.88	0.03141
18:25562218:A:T	48	81.2	0.92	0.114
18:25562220:T:A	46	78.3	0.86	0.2229
18:25562287:T:G	50	100	0.97	0.01943
18:25562453:C:T	50	100	0.99	0.2346
18:25563080:G:A	50	100	0.99	0.02469
18:25563315:A:T	47	87.2	0.82	0.1391
18:25563318:T:A	45	95.6	0.91	0.05919
18:25563319:T:A	48	93.8	0.95	0.02397
18:25563320:T:A	49	100	0.92	0.03813
18:25563322:T:A	50	100	0.92	0.01307
18:25564145:C:T	50	100	0.97	0.02796
18:25564233:C:T	50	100	1	0.2903
18:25564251:C:T	50	100	0.97	0.02796
18:25564500:T:C	50	100	1	0.1216
18:25564567:T:C	50	100	1	0.01198
18:25564628:T:A	50	100	1	0.08079
18:25564854:G:A	50	100	1	0.0305
18:25565364:G:A	50	100	0.93	0.03958
18:25565370:A:T	50	100	1	0.08061
18:25565561:G:A	50	100	0.99	0.4058
18:25565694:G:A	50	100	1	0.03068
18:25565816:A:G	50	100	0.98	0.1178
18:25565853:G:A	50	100	1	0.3878
18:25565902:T:G	50	100	0.95	0.02397
18:25565973:A:G	50	100	1	0.4031
18:25566159:G:A	50	100	1	0.01416
18:25566276:C:T	50	100	1	0.0305
18:25566288:C:T	50	100	0.99	0.3293
18:25566313:G:T	50	100	1	0.0305
18:25566548:G:A	50	100	0.99	0.2658
18:25566766:C:T	50	100	1	0.3927
18:25567679:T:A	50	100	1	0.01434
18:25567831:C:G	50	100	0.99	0.07444
18:25568331:A:G	50	100	1	0.3713
18:25568673:A:G	50	100	1	0.2965
18:25568728:T:C	50	100	1	0.01434
18:25568867:G:A	50	100	1	0.3715
18:25569012:G:A	50	100	1	0.2959
18:25569208:C:T	50	100	1	0.08243
18:25569738:T:G	50	100	1	0.01452
18:25569745:G:A	50	100	1	0.08243
18:25570005:C:T	50	100	1	0.08243
18:25570041:A:G	50	100	0.95	0.03068
18:25570273:C:T	50	100	1	0.1255
18:25570360:C:T	50	100	0.94	0.02723
18:25570975:A:G	50	100	1	0.01362
18:25571285:C:T	50	100	1	0.08243
18:25571416:G:C	50	100	1	0.01616
18:25571793:G:C	50	100	1	0.08243
18:25571797:A:G	50	100	1	0.08243
18:25571858:T:C	50	100	1	0.01743
18:25571871:C:T	50	100	1	0.08243
18:25571892:T:A	50	98	0.84	0.04248
18:25572103:A:G	50	100	0.92	0.03304
18:25572122:G:A	50	100	1	0.03032
18:25572344:C:T	50	98	1	0.3903
18:25572365:C:T	50	100	1	0.08243
18:25572713:G:A	50	100	0.95	0.02578
18:25572759:G:A	50	100	1	0.07244
18:25572911:G:A	50	100	1	0.01271
18:25573531:A:G	50	100	0.97	0.07407
18:25573626:C:A	50	100	1	0.08243
18:25573728:C:T	50	100	1	0.08243
18:25574014:T:A	50	100	0.99	0.297
18:25574316:C:T	50	100	1	0.08261
18:25574373:A:G	50	100	1	0.03304
18:25574777:G:A	50	100	1	0.09078
18:25574987:A:G	50	100	1	0.09078
18:25575452:A:G	50	100	1	0.3005
18:25575942:C:G	50	100	1	0.08279
18:25575943:T:C	50	100	1	0.07952
18:25575947:A:G	50	100	1	0.03268
18:25576191:A:G	50	100	0.98	0.02705
18:25576459:C:T	50	100	0.93	0.02487
18:25576723:T:G	50	100	1	0.3736
18:25576796:T:C	50	100	1	0.0138
18:25576832:T:C	50	100	1	0.4844
18:25577005:G:A	50	100	1	0.08315
18:25577155:C:A	50	100	1	0.1245
18:25577614:T:C	50	100	1	0.08315
18:25577755:G:A	50	98	0.95	0.1275
18:25577777:G:C	50	100	0.99	0.01979
18:25577838:C:A	50	100	1	0.08315
18:25577925:G:T	50	100	1	0.08297
18:25578239:A:G	50	100	1	0.3934
18:25578271:G:A	50	100	1	0.08297
18:25578495:G:A	50	100	0.91	0.03922
18:25578775:C:T	50	100	1	0.03032
18:25578851:G:T	49	98	1	0.3706
18:25578882:T:G	50	100	1	0.2912
18:25578960:G:A	49	91.8	0.97	0.4699
18:25579196:G:A	50	100	0.99	0.3762
18:25579483:A:C	50	100	1	0.08297
18:25579926:C:T	50	100	1	0.0837
18:25580189:T:A	50	100	0.99	0.01216
18:25580322:T:C	50	100	1	0.2801
18:25580559:A:G	50	100	1	0.1037
18:25581530:G:A	50	100	1	0.08297
18:25581552:G:C	50	100	1	0.08297
18:25582043:G:A	50	100	0.89	0.01652
18:25582060:T:C	50	100	1	0.01162
18:25582328:A:G	50	100	1	0.1238
18:25582586:A:C	50	100	1	0.3034
18:25582724:A:G	50	100	1	0.4773
18:25582757:G:A	50	100	1	0.08297
18:25583202:T:A	50	100	1	0.4889
18:25583505:G:A	50	100	1	0.09132
18:25583827:T:C	50	100	1	0.01434
18:25584135:C:G	50	100	1	0.3827
18:25584224:G:C	50	98	0.94	0.05029
18:25584411:G:A	50	100	1	0.08297
18:25584638:T:G	50	98	0.94	0.05138
18:25584824:G:A	50	100	1	0.01471
18:25584850:T:C	50	100	1	0.4833
18:25584875:C:A	50	100	0.95	0.02306
18:25584955:A:T	50	100	0.95	0.02633
18:25585107:G:A	50	100	1	0.2925
18:25585138:T:C	50	100	1	0.4831
18:25585874:T:A	50	100	1	0.1062
18:25585899:C:G	50	100	1	0.08279
18:25586157:T:C	50	100	1	0.01107
18:25586505:C:T	50	100	0.96	0.01743
18:25586553:A:G	50	100	0.99	0.01725
18:25586607:T:C	50	100	1	0.4829
18:25587186:C:T	50	98	1	0.4793
18:25587241:C:T	50	98	1	0.07244
18:25587587:G:A	50	98	1	0.07934
18:25587775:A:T	50	100	1	0.3005
18:25587809:G:A	50	98	0.98	0.08261
18:25588156:T:C	50	98	1	0.4907
18:25588205:T:C	50	100	0.99	0.2346
18:25588228:T:C	50	100	0.99	0.297
18:25588301:C:T	50	98	1	0.1244
18:25588423:T:C	50	98	1	0.4828
18:25588620:T:C	50	100	1	0.3996
18:25588713:G:C	50	100	0.95	0.04993
18:25589073:T:C	50	96	1	0.01471
18:25589134:T:A	50	98	1	0.07934
18:25589449:T:C	50	100	1	0.01416
18:25589862:C:G	50	98	1	0.07934
18:25589892:A:G	50	98	1	0.4893
18:25590160:C:T	50	98	1	0.4808
18:25590669:T:C	50	100	0.93	0.02433
18:25590722:C:T	50	100	0.99	0.2945
18:25590834:A:G	50	100	0.99	0.297
18:25591449:G:C	50	98	1	0.08497
18:25591805:G:A	50	100	1	0.03068
18:25591827:T:C	50	96	1	0.07934
18:25592250:G:A	50	100	1	0.2919
18:25592300:G:A	50	100	1	0.0138
18:25592588:T:G	50	100	0.96	0.03994
18:25592897:A:G	50	100	1	0.03322
18:25593582:T:G	50	100	0.99	0.01198
18:25593963:A:G	50	98	1	0.1218
18:25594391:C:T	50	98	1	0.1218
18:25594879:T:G	50	100	1	0.2923
18:25595322:G:C	50	98	0.99	0.08987
18:25595470:C:A	50	96	0.98	0.06009
18:25596494:G:A	50	98	0.83	0.02469
18:25597339:G:A	50	98	0.98	0.4294
18:25597398:T:C	50	100	0.92	0.02687
18:25597409:T:C	50	100	0.97	0.01216
18:25597742:A:G	50	98	1	0.2718
18:25597787:G:A	50	100	0.95	0.0512
18:25597838:G:A	50	98	1	0.4406
18:25598629:G:T	50	96	1	0.4406
18:25598695:C:A	50	98	1	0.4406
18:25598784:G:A	50	100	0.99	0.4695
18:25598936:C:A	50	100	1	0.4408
18:25599091:T:C	50	100	1	0.01489
18:25599168:C:T	50	100	1	0.372
18:25599188:T:A	50	100	1	0.3769
18:25599241:A:G	50	100	1	0.03649
18:25599321:C:A	50	100	0.95	0.01289
18:25600092:T:C	50	100	1	0.2952
18:25600118:C:T	50	94	0.94	0.1338
18:25600395:T:C	50	100	0.98	0.04012
18:25600941:A:G	50	100	1	0.3422
18:25601418:C:A	50	100	1	0.4415
18:25601594:C:T	50	100	0.98	0.03304
18:25601821:C:T	50	100	0.99	0.01707
18:25602056:G:A	50	100	0.93	0.02633
18:25602620:T:C	50	100	1	0.01398
18:25602654:T:C	50	100	0.99	0.3965
18:25603021:G:T	50	100	1	0.01325
18:25603102:A:C	50	98	0.99	0.3457
18:25603703:C:T	50	100	1	0.01561
18:25603722:C:T	50	100	0.9	0.01725
18:25603920:C:T	50	100	0.91	0.03431
18:25603948:C:A	50	100	1	0.3894
18:25604713:T:G	50	100	1	0.0118
18:25604933:T:C	50	100	1	0.2977
18:25604973:C:T	50	100	1	0.01561
18:25604991:T:C	50	100	1	0.4326
18:25605489:A:G	50	100	0.99	0.4009
18:25605536:G:T	50	100	0.96	0.02251
18:25605729:G:A	50	98	1	0.384
18:25605810:A:G	50	100	1	0.01634
18:25606124:T:C	50	100	1	0.3751
18:25606277:A:C	50	100	0.96	0.01452
18:25606311:G:A	50	100	1	0.2981
18:25606419:G:A	50	100	1	0.03522
18:25606873:C:T	50	100	1	0.02487
18:25606933:C:T	50	100	1	0.3974
18:25607205:T:C	50	100	0.99	0.2248
18:25607260:T:C	50	100	0.97	0.01761
18:25607275:C:T	50	98	1	0.3974
18:25607417:T:C	50	100	1	0.02505
18:25607583:A:G	50	100	1	0.4463
18:25608230:T:C	50	100	1	0.2981
18:25608381:C:A	50	100	0.98	0.01561
18:25608417:A:G	50	100	0.95	0.01362
18:25608682:T:C	50	100	0.88	0.01797
18:25608856:C:T	50	100	1	0.447
18:25609025:A:G	50	100	1	0.02505
18:25609039:T:A	50	100	1	0.447
18:25609196:C:T	50	100	1	0.4817
18:25609438:T:A	50	100	1	0.03486
18:25609488:G:A	50	100	0.96	0.02124
18:25610033:T:C	50	100	1	0.4308
18:25610072:A:T	50	100	0.99	0.4472
18:25610118:A:G	50	98	1	0.4468
18:25610244:G:T	50	98	1	0.451
18:25611474:C:T	50	98	1	0.3008
18:25612163:T:C	50	100	0.94	0.01471
18:25612191:C:A	50	100	0.99	0.01144
18:25613102:G:T	50	100	0.98	0.01144
18:25613140:A:C	50	96	0.99	0.3715
18:25613235:T:G	50	100	0.9	0.01906
18:25613373:C:T	50	96	1	0.3836
18:25613477:A:G	50	98	0.99	0.02524
18:25613505:A:G	50	100	0.98	0.01616
18:25613621:G:A	50	100	0.99	0.05192
18:25613979:A:G	50	100	0.99	0.358
18:25614107:G:A	50	100	1	0.366
18:25614145:T:C	50	100	1	0.3658
18:25614533:T:G	50	100	0.99	0.3836
18:25614711:T:G	50	100	0.99	0.3952
18:25614823:C:A	50	100	0.99	0.2249
18:25614913:G:A	50	100	1	0.3833
18:25615117:G:T	49	98	0.95	0.1271
18:25615543:A:G	50	100	1	0.3384
18:25615807:C:T	50	100	0.98	0.01543
18:25616232:A:G	50	98	0.99	0.3733
18:25616785:G:A	50	98	0.99	0.4379
18:25616793:A:G	50	100	0.94	0.0216
18:25617120:G:A	50	98	0.99	0.4751
18:25617314:T:C	50	100	0.95	0.02487
18:25617620:G:A	50	94	0.97	0.4626
18:25617667:C:T	50	94	0.96	0.3696
18:25617916:T:C	50	100	1	0.04793
18:25618147:C:T	50	100	0.88	0.01253
18:25618561:A:G	50	98	0.96	0.2778
18:25618742:G:T	50	98	0.97	0.2395
18:25618899:T:C	50	98	0.97	0.2725
18:25618916:C:A	50	100	0.92	0.0158
18:25619268:A:G	50	100	0.93	0.01888
18:25620057:T:C	50	100	1	0.03813
18:25620391:A:G	50	100	0.94	0.01634
18:25620540:T:C	50	100	1	0.04412
18:25620707:G:A	50	100	1	0.3938
18:25620862:A:T	50	100	1	0.03794
18:25620931:C:T	50	100	0.99	0.3508
18:25621087:A:G	50	100	1	0.4804
18:25621549:A:G	50	100	1	0.4808
18:25621675:C:G	50	100	0.98	0.132
18:25621896:A:G	50	100	1	0.4806
18:25622023:A:C	50	100	0.94	0.01616
18:25622136:A:C	50	100	0.96	0.02633
18:25622734:G:C	40	87.5	0.73	0.01543
18:25622736:G:C	43	79.1	0.9	0.1356
18:25622738:G:C	44	90.9	0.71	0.02106
18:25622740:G:C	47	97.9	0.86	0.01126
18:25622797:G:A	47	100	1	0.4283
18:25623388:T:C	50	100	1	0.0443
18:25623856:T:C	50	100	0.95	0.07698
18:25623888:C:T	50	100	0.99	0.1694
18:25624010:T:C	50	100	0.96	0.03123
18:25624032:T:A	50	98	0.98	0.1984
18:25624136:A:C	50	100	1	0.4417
18:25624482:T:C	50	100	1	0.4435
18:25624573:T:G	50	100	0.96	0.03123
18:25624739:G:A	50	100	1	0.4297
18:25625305:C:A	50	100	1	0.01271
18:25625651:T:C	50	98	0.99	0.2607
18:25626119:T:G	50	100	1	0.03831
18:25626408:T:A	50	100	1	0.4276
18:25626470:G:A	50	100	0.98	0.03123
18:25627056:C:G	50	98	0.99	0.2932
18:25627486:A:G	50	100	0.98	0.02977
18:25627697:G:A	50	100	1	0.01071
18:25628128:C:T	50	100	0.93	0.07607
18:25628159:T:G	50	100	0.76	0.03214
18:25628703:G:A	50	100	0.96	0.01507
18:25628837:C:T	50	100	0.99	0.3493
18:25629587:G:A	50	100	0.95	0.07607
18:25629610:C:G	50	100	0.99	0.4394
18:25630443:T:G	50	100	0.98	0.3598
18:25630483:A:T	50	100	1	0.01198
18:25630907:A:G	50	100	1	0.03849
18:25631000:A:G	50	100	0.92	0.02378
18:25631759:C:T	49	100	0.98	0.4786
18:25631788:T:A	50	100	0.98	0.4795
18:25632561:G:A	50	100	0.84	0.01416
18:25632766:A:G	50	94	0.88	0.356
18:25632921:T:C	50	98	0.86	0.0236
18:25632923:C:T	50	98	0.88	0.04339
18:25633134:T:C	50	100	0.77	0.01253
18:25633176:T:A	50	100	0.99	0.02106
18:25633386:T:C	49	100	0.83	0.0158
18:25633544:G:A	49	100	0.98	0.03813
18:25633826:C:A	50	96	0.98	0.2347
18:25634219:T:C	50	100	0.99	0.05428
18:25634220:G:A	50	100	0.99	0.2062
18:25634698:T:C	50	96	0.99	0.4406
18:25634818:T:C	50	100	0.98	0.1068
18:25635147:T:C	50	100	0.97	0.02887
18:25635949:A:C	50	100	0.98	0.0541
18:25636390:T:G	50	100	0.99	0.4724
18:25636846:G:A	50	100	1	0.392
18:25637492:T:G	50	100	0.96	0.03976
18:25637687:G:A	50	100	0.99	0.05356
18:25638032:T:C	50	98	1	0.4414
18:25638120:T:C	50	98	1	0.4403
18:25638869:A:G	50	98	0.99	0.2257
18:25638935:T:G	50	100	0.98	0.03014
18:25639603:T:C	50	100	0.92	0.01598
18:25640108:C:A	50	96	1	0.443
18:25640150:C:T	50	96	0.99	0.2262
18:25640431:A:G	49	100	0.96	0.03976
18:25642363:G:A	50	100	1	0.07389
18:25642616:T:C	50	100	0.85	0.02596
18:25642702:C:A	50	100	0.98	0.01652
18:25643071:A:G	50	100	1	0.02179
18:25643142:G:T	50	100	1	0.3896
18:25644274:G:T	50	100	1	0.3916
18:25644448:G:A	50	100	1	0.01235
18:25644512:G:C	50	98	1	0.4991
18:25645442:T:C	50	100	1	0.3914
18:25645524:G:T	50	100	1	0.3914
18:25645915:C:G	50	100	1	0.4795
18:25645933:G:A	50	100	0.99	0.0423
18:25646642:A:G	50	100	1	0.3912
18:25646896:T:C	50	98	1	0.4415
18:25647057:A:C	50	100	1	0.07026
18:25647131:T:C	50	100	0.98	0.01652
18:25647284:G:A	50	100	1	0.02179
18:25647288:G:T	50	100	1	0.02179
18:25647625:G:A	50	100	1	0.04248
18:25647865:C:T	50	100	0.91	0.03268
18:25648285:T:C	50	100	1	0.01888
18:25648595:A:G	50	100	1	0.3377
18:25650134:G:A	50	100	0.96	0.01816
18:25650522:G:C	50	98	1	0.3052
18:25650582:G:A	50	100	1	0.2257
18:25650781:G:A	50	100	1	0.0423
18:25651096:T:C	50	100	1	0.0423
18:25651457:G:T	50	100	1	0.1518
18:25651500:A:G	50	100	1	0.4419
18:25651680:C:T	50	100	1	0.2289
18:25653171:T:C	50	100	1	0.0187
18:25653195:T:G	50	98	0.86	0.0187
18:25653433:A:G	50	98	1	0.4715
18:25653457:A:G	50	100	1	0.08243
18:25653630:G:A	50	100	1	0.03177
18:25654353:A:G	50	98	1	0.4067
18:25654466:T:A	50	100	1	0.01906
18:25655189:T:C	50	100	1	0.01325
18:25655228:A:C	50	100	1	0.03177
18:25655812:T:G	50	98	0.94	0.1029
18:25655984:A:G	50	100	1	0.03032
18:25656028:T:C	50	100	0.99	0.05737
18:25656462:A:G	50	98	1	0.3642
18:25656570:G:A	50	100	0.98	0.1238
18:25656757:C:A	50	100	1	0.01906
18:25656909:C:T	50	98	1	0.02796
18:25657408:C:T	50	98	0.99	0.474
18:25657501:A:C	50	100	0.97	0.04375
18:25658299:A:G	50	98	0.99	0.3638
18:25658300:T:C	50	100	1	0.03595
18:25658313:C:G	50	98	0.99	0.4236
18:25658321:G:T	50	100	0.93	0.01325
18:25659181:T:C	50	100	1	0.03177
18:25659192:C:T	49	100	1	0.4595
18:25659538:G:A	50	100	1	0.03177
18:25659906:C:T	50	100	0.99	0.065
18:25660423:T:C	50	98	1	0.2796
18:25660584:G:A	50	100	1	0.0305
18:25660649:T:C	50	96	1	0.2529
18:25660659:C:T	50	100	1	0.0167
18:25660690:C:T	50	98	0.99	0.4749
18:25660763:T:C	50	100	0.92	0.02433
18:25660860:C:G	50	98	0.8	0.01089
18:25660989:G:A	48	93.8	0.98	0.4493
18:25660991:G:A	49	89.8	0.93	0.4221
18:25660993:G:A	50	98	1	0.03177
18:25660999:C:A	50	98	1	0.03159
18:25661198:G:A	50	100	0.93	0.01325
18:25661242:C:T	50	100	0.99	0.4168
18:25661270:G:A	50	100	0.99	0.4624
18:25661275:C:T	50	100	0.98	0.01598
18:25661459:T:C	50	98	0.99	0.2783
18:25661904:C:T	50	100	0.98	0.06463
18:25662125:G:A	50	100	0.98	0.05701
18:25662728:C:T	50	100	0.99	0.4659
18:25662799:C:T	50	100	1	0.02015
18:25662953:G:A	50	100	1	0.02378
18:25662955:G:T	50	100	0.97	0.03577
18:25663279:A:G	50	98	1	0.1178
18:25663458:T:C	50	100	0.96	0.01779
18:25663980:G:T	50	100	0.99	0.451
18:25664505:T:C	50	100	1	0.02778
18:25664616:T:A	50	100	1	0.02015
18:25664775:G:A	50	100	1	0.02015
18:25664938:A:G	50	100	1	0.03214
18:25665925:C:T	50	100	1	0.07716
18:25666017:G:T	50	98	1	0.01307
18:25667352:G:T	50	100	1	0.3502
18:25667823:A:G	50	100	0.99	0.2956
18:25667976:A:T	50	100	0.97	0.01779
18:25668147:T:C	50	100	1	0.4991
18:25668522:T:C	50	100	1	0.02015
18:25668576:T:C	50	100	1	0.2416
18:25668959:G:A	50	100	0.95	0.03468
18:25668994:G:T	50	100	0.98	0.02687
18:25669968:T:C	50	100	1	0.02015
18:25670396:A:T	50	100	1	0.07752
18:25670677:T:C	50	100	0.8	0.04121
18:25670694:C:T	50	100	1	0.07752
18:25671386:G:A	50	100	1	0.02614
18:25671554:A:G	50	100	1	0.07752
18:25671923:G:A	50	100	1	0.02033
18:25672455:G:C	50	100	0.98	0.07716
18:25674280:G:T	50	100	1	0.3504
18:25674549:A:G	50	100	1	0.04339
18:25674662:C:G	50	98	0.98	0.4916
18:25674859:A:G	50	100	1	0.02451
18:25675330:G:T	50	100	1	0.01307
18:25675431:G:A	50	100	1	0.4112
18:25675614:A:G	50	98	1	0.04357
18:25675638:G:A	50	100	1	0.01216
18:25675782:C:T	50	100	1	0.02741
18:25675992:C:T	50	100	1	0.02469
18:25676256:T:A	50	100	1	0.451
18:25676272:A:G	50	100	1	0.02451
18:25676741:G:A	50	100	1	0.4009
18:25676875:G:T	50	100	1	0.01271
18:25676882:T:C	50	100	0.93	0.01144
18:25676891:G:A	50	100	1	0.01271
18:25676991:T:C	50	100	1	0.02451
18:25677062:G:A	49	98	1	0.4167
18:25677222:T:C	49	98	1	0.4993
18:25677297:A:T	50	100	0.95	0.01561
18:25678506:A:G	50	100	1	0.01071
18:25678848:G:A	50	100	1	0.02415
18:25678879:A:G	50	100	1	0.02741
18:25678913:C:T	50	100	1	0.03068
18:25679353:G:A	50	100	0.99	0.03195
18:25680030:G:C	50	100	1	0.4495
18:25680511:A:G	50	100	0.88	0.01271
18:25680745:C:A	50	98	1	0.1972
18:25680860:G:A	50	100	1	0.03086
18:25681256:T:C	50	98	1	0.4985
18:25681390:C:A	50	100	1	0.02451
18:25681793:C:T	50	100	1	0.4493
18:25682308:C:T	50	100	1	0.1088
18:25682585:A:G	50	100	1	0.03195
18:25682993:T:C	50	100	1	0.03195
18:25683134:A:G	50	100	1	0.01289
18:25683450:G:A	50	100	1	0.01398
18:25684453:A:G	50	100	0.95	0.01561
18:25684651:A:C	50	100	1	0.01779
18:25685119:T:A	50	100	1	0.4
18:25685543:T:C	50	98	1	0.2769
18:25685812:G:C	50	100	1	0.02741
18:25685861:G:A	50	100	1	0.0394
18:25685953:G:C	50	100	1	0.02451
18:25685997:C:T	50	100	1	0.0906
18:25686117:G:A	50	100	1	0.09078
18:25686215:A:G	50	98	1	0.3947
18:25686985:T:A	50	100	1	0.02741
18:25687630:G:A	50	100	1	0.02741
18:25688117:A:C	50	98	1	0.2404
18:25688676:T:A	50	100	1	0.02741
18:25688710:G:A	50	100	1	0.02741
18:25688791:T:C	50	100	1	0.01307
18:25688926:C:A	50	98	0.96	0.4806
18:25689636:A:C	50	100	1	0.1151
18:25689773:C:T	50	100	1	0.09023
18:25689811:C:T	50	100	1	0.02741
18:25689851:A:G	50	100	1	0.1151
18:25689912:G:A	50	100	1	0.01398
18:25690006:T:A	50	100	1	0.01271
18:25690962:T:C	50	100	1	0.01253
18:25691057:G:A	50	100	1	0.01325
18:25691204:C:T	50	100	1	0.02542
18:25691217:A:G	50	100	1	0.4573
18:25691322:T:C	50	98	1	0.4975
18:25691419:C:G	50	100	0.99	0.4826
18:25691480:C:T	50	98	1	0.02269
18:25691657:G:C	50	100	1	0.02996
18:25691693:C:T	50	100	1	0.02397
18:25691714:T:C	50	100	0.93	0.01325
18:25691800:T:C	50	100	1	0.02469
18:25691859:A:T	50	98	0.85	0.07426
18:25692410:A:G	50	100	1	0.01307
18:25693105:T:C	50	100	1	0.01779
18:25693934:G:A	50	100	0.99	0.07716
18:25694931:A:G	50	100	1	0.01089
18:25695149:G:A	50	98	1	0.02469
18:25695289:T:C	50	96	1	0.3335
18:25695390:A:G	50	100	1	0.02378
18:25696378:C:A	50	100	0.99	0.3504
18:25696421:C:T	50	100	0.94	0.01616
18:25696490:G:C	50	100	0.99	0.1151
18:25696775:C:T	50	100	1	0.01779
18:25696818:T:A	50	96	0.99	0.4221
18:25697151:A:G	50	100	0.99	0.01071
18:25697171:T:C	50	100	0.99	0.07716
18:25697337:A:G	50	100	0.99	0.02251
18:25697689:T:C	50	100	1	0.2068
18:25698665:A:C	50	100	0.99	0.382
18:25699098:G:A	50	98	1	0.02723
18:25699118:G:T	50	96	0.99	0.4359
18:25699362:G:C	50	100	1	0.01398
18:25699897:A:G	50	100	1	0.1176
18:25700271:A:T	49	100	1	0.063
18:25700272:G:A	49	100	0.98	0.02469
18:25700453:T:G	50	100	0.98	0.274
18:25701139:C:A	50	100	1	0.04267
18:25702101:A:G	50	100	0.99	0.4314
18:25702472:G:T	50	98	1	0.07335
18:25702574:C:T	50	98	1	0.3462
18:25703461:G:A	50	100	1	0.02705
18:25703747:C:A	50	98	1	0.07498
18:25704674:A:G	50	98	0.99	0.4395
18:25704848:T:C	50	100	0.94	0.0158
18:25705152:G:T	50	100	1	0.01652
18:25705839:C:T	50	98	0.99	0.348
18:25705866:G:A	50	96	0.99	0.348
18:25706056:A:G	50	98	0.99	0.4403
18:25706201:G:A	50	100	0.98	0.01797
18:25706836:C:T	50	98	0.98	0.3259
18:25706898:G:C	50	98	1	0.07371
18:25707408:G:A	50	100	0.93	0.02524
18:25707520:T:C	50	100	0.98	0.3589
18:25707521:G:A	50	98	0.98	0.1216
18:25707553:G:A	50	100	0.98	0.01816
18:25707608:G:A	50	98	0.97	0.01162
18:25708064:A:G	50	100	0.78	0.02796
18:25708389:C:T	50	100	0.99	0.01053
18:25708796:G:A	50	100	1	0.02524
18:25708923:C:G	50	100	0.99	0.1781
18:25709120:C:T	50	100	1	0.02996
18:25709500:C:A	50	100	1	0.01253
18:25709853:C:T	50	100	1	0.02524
18:25710006:A:G	50	100	0.99	0.1403
18:25710037:C:T	50	100	1	0.01525
18:25710116:C:A	50	100	1	0.02451
18:25710144:C:T	50	100	1	0.02052
18:25710206:G:A	50	100	0.96	0.03776
18:25710243:C:A	50	100	1	0.1977
18:25710399:T:A	50	100	1	0.01525
18:25711136:C:T	50	100	1	0.1396
18:25711200:C:A	50	100	0.76	0.0276
18:25711881:C:T	50	100	1	0.01525
18:25712549:C:T	50	100	1	0.0138
18:25712694:C:T	50	100	0.95	0.02052
18:25712846:G:C	50	100	1	0.01289
18:25713143:G:A	50	100	1	0.01307
18:25713675:C:T	50	100	1	0.02542
18:25713710:C:T	50	100	1	0.1698
18:25713834:G:A	50	100	0.91	0.01852
18:25713887:G:C	50	100	1	0.08206
18:25713903:C:G	50	100	0.95	0.01416
18:25714116:T:C	50	100	1	0.01198
18:25714497:A:T	50	100	1	0.1696
18:25714507:G:A	50	100	0.96	0.03849
18:25714970:T:C	50	100	1	0.02397
18:25715147:C:A	50	100	0.97	0.4297
18:25715756:G:A	50	100	1	0.01235
18:25715761:C:T	50	100	0.93	0.03359
18:25715814:C:T	49	100	1	0.01235
18:25716114:G:A	50	100	1	0.01525
18:25716285:G:A	50	100	1	0.01235
18:25716333:G:C	50	100	1	0.01525
18:25716347:G:A	50	98	0.99	0.3569
18:25716353:C:T	50	100	0.95	0.02996
18:25716567:C:T	50	100	1	0.0728
18:25716760:C:T	50	100	1	0.01344
18:25716856:C:T	50	100	1	0.02433
18:25716870:C:G	50	100	1	0.02433
18:25716943:G:C	50	100	0.99	0.01598
18:25716950:G:A	50	98	0.94	0.01235
18:25717226:G:A	50	96	0.92	0.1558
18:25717581:G:T	50	100	1	0.02397
18:25717596:A:G	50	100	1	0.01289
18:25717865:A:C	50	100	1	0.01235
18:25718099:A:C	50	100	1	0.1398
18:25718397:G:T	50	100	1	0.01543
18:25718495:A:G	50	100	1	0.02542
18:25718851:C:G	50	100	0.99	0.02596
18:25719126:C:T	50	100	1	0.0728
18:25719178:A:G	50	100	1	0.02542
18:25719180:A:T	50	100	1	0.01525
18:25719319:G:T	50	100	0.95	0.01997
18:25719908:T:C	50	100	1	0.02378
18:25720037:G:T	50	100	1	0.1659
18:25720141:C:T	50	100	1	0.1659
18:25720189:A:G	50	100	1	0.1699
18:25720407:C:T	49	100	1	0.02578
18:25720432:T:C	50	100	1	0.1698
18:25720449:G:A	50	100	1	0.0256
18:25720679:G:A	50	100	1	0.01416
18:25720843:C:G	50	100	0.99	0.3562
18:25721397:C:T	49	100	0.99	0.3562
18:25721435:C:A	50	100	0.99	0.01053
18:25721461:G:A	50	100	1	0.01525
18:25721646:C:G	50	100	1	0.0167
18:25721708:G:C	50	100	1	0.02433
18:25721787:G:T	50	100	1	0.01525
18:25721857:C:T	50	100	0.99	0.01053
18:25722021:C:T	50	100	0.99	0.4294
18:25722087:C:T	50	100	1	0.01235
18:25722969:T:C	50	100	1	0.01416
18:25723622:T:C	50	100	0.97	0.02052
18:25723700:G:A	50	100	1	0.1854
18:25723705:C:T	50	100	1	0.1402
18:25724004:G:A	50	100	0.79	0.04557
18:25724234:A:G	50	100	1	0.01235
18:25724649:C:T	50	100	1	0.1725
18:25724723:G:A	50	100	1	0.138
18:25724737:G:A	50	100	1	0.08188
18:25724792:A:C	50	100	1	0.1728
18:25724926:G:T	50	100	1	0.0581
18:25724935:C:T	50	100	0.99	0.4139
18:25724956:G:A	50	100	0.99	0.356
18:25725751:C:A	50	100	1	0.1678
18:25725783:G:T	50	100	1	0.05973
18:25726394:C:T	50	100	1	0.1678
18:25726461:A:T	50	100	1	0.01398
18:25726696:G:A	50	100	1	0.1676
18:25726837:T:G	50	98	0.96	0.1405
18:25727154:G:A	50	100	1	0.1672
18:25727559:T:G	50	100	1	0.1712
18:25727754:C:A	50	100	1	0.1712
18:25727797:T:G	50	98	0.98	0.3584
18:25727973:A:G	50	100	0.98	0.439
18:25728489:C:T	50	100	0.97	0.02197
18:25728529:A:C	49	100	1	0.1233
18:25729272:C:T	50	100	1	0.1233
18:25729541:C:T	50	100	1	0.1712
18:25729941:T:C	50	100	1	0.02052
18:25730498:A:G	50	100	1	0.1696
18:25730580:C:G	50	100	0.98	0.4156
18:25730634:G:A	50	100	0.98	0.374
18:25730845:A:C	50	100	1	0.02578
18:25730855:G:A	50	100	1	0.01452
18:25731166:T:G	50	100	1	0.02378
18:25731205:C:T	50	100	0.95	0.02052
18:25731567:T:A	50	100	1	0.1543
18:25731657:T:C	50	100	0.95	0.02052
18:25731836:C:T	50	100	1	0.1527
18:25731943:A:G	50	100	1	0.154
18:25731951:A:C	50	100	1	0.1538
18:25732155:C:A	50	100	1	0.02542
18:25733100:T:C	50	98	0.98	0.3595
18:25733139:T:C	50	100	1	0.1698
18:25733265:A:G	50	98	0.98	0.3591
18:25733385:A:T	50	98	0.98	0.4439
18:25733718:C:T	50	100	1	0.1679
18:25734050:G:A	50	100	1	0.1701
18:25734170:C:T	50	100	0.98	0.0158
18:25734838:T:C	50	96	0.82	0.05901
18:25735059:A:C	50	100	0.98	0.4626
18:25735066:T:A	50	100	0.99	0.1685
18:25735080:A:G	50	100	0.99	0.1685
18:25735195:A:T	50	100	0.96	0.01434
18:25735264:T:C	50	100	0.99	0.1808
18:25735576:G:A	50	100	0.95	0.02524
18:25736002:G:A	50	100	0.98	0.05265
18:25736257:T:C	50	100	0.98	0.1777
18:25736344:A:T	50	98	1	0.02251
18:25736759:G:T	50	100	0.97	0.01398
18:25737089:C:T	50	100	0.97	0.02088
18:25737345:T:C	50	100	0.98	0.1719
18:25737533:C:T	50	100	0.97	0.06173
18:25737611:T:C	50	100	0.98	0.1191
18:25737618:T:C	50	100	0.99	0.09985
18:25737894:A:G	50	100	0.99	0.1759
18:25737903:C:T	50	100	0.98	0.1708
18:25737987:G:T	50	100	1	0.01307
18:25738227:G:A	50	100	0.98	0.1
18:25738500:A:G	50	98	0.98	0.1287
18:25738570:T:C	50	100	0.97	0.01507
18:25738903:A:G	50	100	0.99	0.04321
18:25739020:T:C	50	100	0.97	0.1095
18:25739031:T:C	50	100	1	0.02251
18:25739089:A:G	50	100	0.99	0.04702
18:25739221:C:T	50	100	0.94	0.01561
18:25739609:C:T	50	100	0.98	0.1077
18:25739740:A:G	50	100	0.98	0.1077
18:25740810:C:T	50	100	0.98	0.08969
18:25740848:A:T	50	98	0.94	0.3613
18:25741065:C:T	50	100	0.96	0.05102
18:25741493:A:G	50	100	0.97	0.0915
18:25741555:G:C	50	100	0.94	0.3751
18:25741644:G:A	50	100	0.94	0.03504
18:25741735:A:G	50	94	0.93	0.2466
18:25741766:C:A	50	98	0.97	0.06554
18:25741791:T:C	50	100	0.89	0.01888
18:25741948:T:C	50	100	1	0.02306
18:25742257:A:G	50	100	0.98	0.01107
18:25743115:A:G	50	100	0.92	0.1398
18:25743361:T:C	50	100	1	0.02324
18:25743691:C:T	50	100	0.96	0.01507
18:25744255:C:G	50	96	0.94	0.4196
18:25744264:A:C	50	100	0.95	0.2164
18:25744751:T:C	50	98	0.97	0.2812
18:25744915:G:A	50	100	1	0.06754
18:25745377:C:A	50	100	1	0.01071
18:25745606:G:A	50	100	0.85	0.03667
18:25745864:C:T	50	100	0.98	0.01289
18:25746451:A:G	50	100	0.98	0.1117
18:25746802:G:A	50	100	0.98	0.1117
18:25747102:T:C	50	100	0.98	0.1117
18:25747416:C:T	50	100	0.99	0.1117
18:25747567:A:T	50	100	0.99	0.1117
18:25748265:C:T	50	100	0.98	0.02633
18:25748699:A:T	50	100	1	0.01162
18:25748707:A:T	50	100	0.98	0.02905
18:25748719:A:G	50	98	0.92	0.0443
18:25748780:C:T	50	100	0.98	0.3914
18:25748801:G:A	50	100	0.98	0.02887
18:25748967:A:G	50	100	0.98	0.3862
18:25749856:G:A	50	100	0.99	0.1118
18:25750476:G:A	50	100	0.98	0.1521
18:25750797:G:T	50	100	1	0.05646
18:25750941:C:T	50	100	1	0.03068
18:25751485:C:T	50	100	1	0.02015
18:25752380:C:T	49	100	0.98	0.02487
18:25752725:T:C	50	100	1	0.03976
18:25753118:A:G	50	100	0.98	0.02887
18:25753509:T:G	49	100	0.99	0.2288
18:25753620:T:C	50	100	0.98	0.07317
18:25754365:C:A	50	100	1	0.0561
18:25755361:T:C	50	100	0.99	0.1491
18:25756328:G:A	50	100	0.99	0.238
18:25756369:C:T	50	100	0.98	0.3916
18:25756428:G:A	50	100	1	0.02251
18:25756617:C:T	50	100	0.99	0.1489
18:25756935:T:G	50	100	1	0.01126
18:25757536:T:C	50	100	0.94	0.01979
18:25757653:G:A	50	100	0.98	0.2337
18:25757933:G:T	50	100	1	0.02469
18:25758082:A:G	50	100	1	0.02487
18:25758182:A:C	50	100	0.99	0.1425
18:25758410:T:C	50	100	0.98	0.2466
18:25758505:C:T	50	100	1	0.02469
18:25759276:A:T	50	100	0.98	0.3909
18:25760219:A:G	50	100	1	0.02887
18:25760737:G:A	50	100	0.98	0.03958
18:25761457:T:A	50	100	1	0.02832
18:25761645:A:C	50	100	1	0.0276
18:25761647:A:G	50	100	1	0.02832
18:25761688:C:G	50	100	0.98	0.1463
18:25762243:C:T	50	100	1	0.0207
18:25762469:C:T	50	100	0.98	0.02397
18:25762568:C:T	50	100	0.99	0.3794
18:25762646:G:T	50	98	0.98	0.3809
18:25762841:A:C	50	90	0.88	0.4428
18:25762882:C:A	50	100	0.96	0.04085
18:25762883:C:G	50	100	0.98	0.03903
18:25762933:C:T	50	96	0.94	0.06935
18:25763020:C:T	50	100	0.96	0.02124
18:25763098:A:G	50	100	1	0.07607
18:25763103:C:T	50	100	0.99	0.08715
18:25763258:C:G	49	98	0.98	0.06772
18:25763325:A:G	50	98	0.99	0.1452
18:25764274:A:G	50	100	1	0.0216
18:25764450:T:C	50	100	1	0.1445
18:25764539:C:T	50	100	1	0.02451
18:25764641:T:C	50	100	1	0.0354
18:25764727:T:C	50	100	0.99	0.05465
18:25764730:G:C	50	100	1	0.03704
18:25764999:A:G	50	100	0.99	0.01561
18:25765019:T:C	50	100	1	0.02251
18:25765439:C:T	50	100	1	0.02179
18:25765494:T:C	50	100	1	0.02179
18:25765561:G:A	50	100	1	0.03486
18:25765710:T:G	50	100	0.99	0.0354
18:25765849:G:A	50	100	1	0.01017
18:25766023:A:G	50	100	1	0.03595
18:25766064:A:C	50	100	1	0.05428
18:25766306:G:A	50	100	1	0.08333
18:25767351:G:A	50	100	1	0.1451
18:25767861:G:T	50	100	1	0.02487
18:25768584:G:T	50	98	0.97	0.01307
18:25769403:A:T	50	100	1	0.03577
18:25769668:G:A	50	100	0.97	0.01053
18:25769963:C:T	50	100	1	0.0158
18:25770059:A:G	50	100	1	0.0118
18:25770205:T:G	50	100	0.95	0.01834
18:25771165:C:T	48	100	1	0.01598
18:25771293:G:A	50	98	0.99	0.4188
18:25771437:C:A	50	100	1	0.01598
18:25771554:G:C	50	100	1	0.02106
18:25771852:C:T	50	100	1	0.02487
18:25771971:G:C	50	100	0.92	0.02778
18:25772508:T:C	50	100	0.99	0.04412
18:25773031:C:G	50	100	1	0.02179
18:25773112:T:G	50	98	0.97	0.03014
18:25773162:T:C	50	100	1	0.02288
18:25773257:T:C	50	100	1	0.01035
18:25773680:A:G	50	96	0.99	0.3057
18:25773794:T:C	50	100	1	0.0118
18:25773848:G:A	50	98	0.88	0.02088
18:25774510:G:A	50	100	1	0.02124
18:25774763:A:C	50	100	1	0.02487
18:25774977:T:A	50	100	1	0.02596
18:25775594:A:G	50	100	0.99	0.4504
18:25775615:G:A	50	96	0.73	0.04593
18:25775632:C:T	50	100	1	0.01616
18:25775930:G:T	50	98	0.99	0.4161
18:25776186:G:A	50	100	0.98	0.01289
18:25776436:C:T	50	100	1	0.0158
18:25776632:A:G	50	100	0.98	0.02124
18:25776731:T:C	50	100	0.99	0.4501
18:25776733:A:G	50	100	1	0.02397
18:25777622:T:C	50	100	1	0.04049
18:25777747:A:C	50	100	0.99	0.4539
18:25778078:T:C	50	100	0.98	0.01271
18:25778262:G:C	50	100	0.84	0.03032
18:25778863:G:C	50	98	0.99	0.3736
18:25779173:A:G	50	100	0.99	0.0345
18:25779626:T:C	50	100	1	0.02596
18:25779990:T:G	50	100	1	0.02996
18:25780513:G:T	50	100	0.99	0.01525
18:25780714:G:T	50	100	1	0.01344
18:25781330:A:G	50	100	0.99	0.4003
18:25781805:C:T	50	100	0.93	0.01362
18:25782368:T:G	50	100	1	0.01325
18:25782425:C:T	50	100	1	0.01362
18:25783128:G:C	50	100	1	0.04012
18:25783192:C:T	50	100	1	0.01325
18:25783202:T:C	50	100	0.9	0.01035
18:25783249:T:C	50	100	1	0.02596
18:25783547:A:G	50	100	1	0.02596
18:25783933:T:C	50	100	0.99	0.02397
18:25784322:G:A	50	98	0.98	0.2289
18:25784567:G:T	50	100	1	0.01416
18:25785064:C:T	50	100	1	0.01307
18:25785271:T:C	50	98	0.7	0.04248
18:25786153:G:A	50	98	0.96	0.02052
18:25786239:T:C	50	96	0.96	0.0345
18:25786240:G:A	50	100	0.92	0.03867
18:25786345:A:G	50	98	0.95	0.02669
18:25786486:A:C	50	98	0.89	0.01525
18:25786565:T:C	50	98	0.98	0.0325
18:25787439:A:G	50	100	0.99	0.02378
18:25787477:G:A	50	100	1	0.0118
18:25787567:A:G	50	94	0.96	0.2627
18:25787863:A:C	50	100	0.98	0.1481
18:25787912:A:C	50	100	0.98	0.152
18:25788106:G:A	50	100	1	0.1093
18:25789950:T:C	50	96	0.98	0.144
18:25790403:A:G	48	100	0.97	0.04575
18:25790424:A:G	50	100	0.82	0.08842
18:25791288:A:G	50	98	0.99	0.2845
18:25791516:T:G	50	100	0.98	0.2191
18:25791576:G:A	49	95.9	0.96	0.138
18:25791830:T:C	50	100	0.94	0.01834
18:25791948:G:T	50	98	0.98	0.07353
18:25791965:C:T	50	98	1	0.02469
18:25792137:C:A	50	100	1	0.0463
18:25792256:A:G	50	100	0.72	0.02705
18:25792350:T:C	50	100	0.99	0.2594
18:25792583:C:T	50	100	0.95	0.02633
18:25792942:C:T	50	98	0.84	0.02469
18:25793634:C:T	50	100	0.98	0.05991
18:25793845:T:C	50	100	0.99	0.02451
18:25794606:G:A	50	100	1	0.05047
18:25794878:A:C	50	100	1	0.01126
18:25795644:G:A	50	100	0.99	0.1436
18:25795871:A:T	50	98	1	0.02633
18:25796278:C:A	50	100	1	0.02542
18:25796694:G:A	50	100	0.96	0.04303
18:25797335:G:A	50	100	0.96	0.06336
18:25797480:C:A	50	100	0.94	0.01906
18:25797610:G:A	50	100	1	0.01089
18:25798482:A:C	50	92	0.72	0.09041
18:25799392:A:T	50	100	1	0.02578
18:25799931:T:G	50	100	0.99	0.2718
18:25800393:G:A	50	100	0.93	0.0118
18:25800596:T:A	50	100	1	0.2073
18:25801223:T:C	50	98	0.99	0.1249
18:25801257:C:A	50	100	1	0.1407
18:25801970:T:A	50	100	1	0.02778
18:25802283:C:T	50	100	0.98	0.01253
18:25802318:T:C	50	98	0.99	0.09277
18:25803623:C:G	50	100	0.96	0.0305
18:25803918:G:A	50	100	0.99	0.01344
18:25803942:G:A	50	98	1	0.02487
18:25804074:G:T	50	100	0.99	0.2052
18:25804075:T:C	50	100	0.99	0.2052
18:25804215:C:T	50	98	1	0.02487
18:25805051:T:C	50	100	0.99	0.01107
18:25805215:C:T	50	100	1	0.1382
18:25805383:C:T	50	100	1	0.065
18:25806054:T:C	50	96	0.93	0.03885
18:25806310:A:T	50	100	1	0.03141
18:25806365:T:A	50	100	1	0.1407
18:25806510:C:T	50	100	0.92	0.01235
18:25806566:A:G	50	100	1	0.0118
18:25806969:C:A	50	98	1	0.2353
18:25807129:C:T	50	98	1	0.0167
18:25807639:T:C	50	100	0.99	0.1407
18:25807981:C:T	50	100	0.99	0.1407
18:25808011:C:T	50	100	0.99	0.02415
18:25809166:C:T	50	100	0.96	0.02397
18:25809172:T:C	50	98	0.99	0.219
18:25809344:G:A	50	100	0.96	0.02324
18:25809683:C:G	50	100	1	0.01616
18:25810602:A:T	50	98	0.98	0.05792
18:25810761:A:G	50	100	0.97	0.03885
18:25810782:A:G	50	100	0.97	0.03885
18:25810826:C:T	50	98	1	0.0236
18:25810904:T:C	50	100	0.99	0.1412
18:25810984:G:C	50	100	1	0.04593
18:25811245:T:C	50	100	1	0.02524
18:25811613:G:A	50	100	0.99	0.01089
18:25812026:C:A	50	98	0.98	0.02179
18:25812055:A:G	50	100	0.99	0.02052
18:25812667:T:G	50	100	0.97	0.02796
18:25813140:T:C	50	100	0.92	0.1968
18:25813295:C:A	50	92	0.87	0.2676
18:25813951:T:A	50	100	0.95	0.01725
18:25814164:T:C	50	100	0.98	0.3041
18:25814522:C:T	50	100	0.98	0.305
18:25815129:A:C	50	98	0.96	0.1875
18:25816286:C:A	50	100	1	0.3039
18:25816383:T:G	50	98	0.97	0.252
18:25816520:C:T	50	98	0.97	0.2077
18:25816646:A:T	50	100	0.98	0.3007
18:25816663:T:C	50	98	0.97	0.2395
18:25817213:A:G	49	98	1	0.3043
18:25817437:C:T	50	98	0.99	0.3077
18:25817505:C:T	50	98	1	0.3095
18:25817951:C:G	50	100	1	0.01071
18:25818015:T:C	50	98	1	0.398
18:25818393:G:A	50	100	0.89	0.02614
18:25818481:A:G	50	98	0.89	0.0187
18:25818542:C:T	50	100	0.98	0.3019
18:25818937:A:T	50	100	0.98	0.3016
18:25819273:T:C	50	96	0.75	0.02723
18:25819394:C:A	50	98	0.99	0.3052
18:25819441:C:A	50	98	0.99	0.3054
18:25819519:C:T	50	98	0.98	0.0837
18:25820015:A:G	50	98	0.99	0.4203
18:25820629:A:G	50	98	0.97	0.1113
18:25820798:T:G	50	98	0.94	0.03159
18:25820840:G:A	50	100	0.9	0.01779
18:25821139:T:C	50	98	0.95	0.2947
18:25821417:A:C	50	98	0.99	0.08388
18:25821429:C:T	50	100	0.99	0.03086
18:25821598:A:C	50	100	0.98	0.285
18:25821700:C:T	50	100	0.8	0.01797
18:25822440:G:A	50	98	0.98	0.2042
18:25822728:T:C	50	100	1	0.01089
18:25823474:T:C	50	100	0.96	0.1055
18:25823756:T:G	50	96	0.99	0.09023
18:25824617:T:C	50	96	0.99	0.4005
18:25824977:A:G	50	98	0.99	0.01598
18:25825224:A:G	50	100	0.95	0.05084
18:25825462:C:A	50	96	0.99	0.3121
18:25825606:G:A	50	96	0.99	0.3134
18:25825701:A:G	50	96	0.96	0.13
18:25825725:T:C	50	96	0.96	0.4334
18:25825818:A:C	50	98	0.96	0.3898
18:25825944:G:C	50	98	0.97	0.1367
18:25826063:A:G	50	96	0.97	0.2638
18:25826115:C:T	50	98	0.98	0.2148
18:25826209:T:C	50	100	0.97	0.1068
18:25826364:T:C	50	100	0.97	0.03903
18:25826471:A:G	50	98	0.97	0.2743
18:25826624:C:T	50	100	0.95	0.02614
18:25827018:G:T	50	100	0.94	0.02869
18:25827176:G:A	50	100	0.83	0.02614
18:25827472:G:T	50	96	0.98	0.4751
18:25827913:T:C	50	100	0.97	0.03014
18:25827994:T:G	50	94	0.98	0.4601
18:25828206:C:A	50	94	0.98	0.4626
18:25828416:T:G	50	100	0.99	0.1462
18:25828443:C:T	50	100	0.98	0.08932
18:25828589:C:A	50	96	0.97	0.4726
18:25828617:T:C	50	100	1	0.01634
18:25828806:T:C	50	98	0.99	0.15
18:25829379:G:A	50	100	0.98	0.4239
18:25829475:C:G	50	100	0.99	0.3813
18:25829940:C:T	50	100	0.98	0.3731
18:25830090:T:C	50	100	0.98	0.1972
18:25830126:C:T	50	100	0.99	0.1627
18:25830162:C:T	50	100	1	0.0541
18:25830167:G:A	50	100	0.99	0.3796
18:25830201:T:C	50	100	1	0.1883
18:25830223:C:T	50	100	0.99	0.3375
18:25830387:A:G	50	100	1	0.1358
18:25830494:G:A	50	100	1	0.01017
18:25830725:A:T	50	98	0.99	0.1236
18:25830879:C:T	50	100	1	0.1527
18:25830901:A:G	50	100	1	0.1527
18:25831199:T:C	50	100	1	0.3272
18:25831521:T:C	50	100	1	0.1485
18:25831546:T:C	50	100	1	0.3981
18:25831608:A:G	50	100	1	0.2073
18:25831788:C:T	50	100	1	0.1679
18:25832318:A:G	50	100	1	0.1485
18:25832414:G:A	50	100	0.99	0.02923
18:25832552:T:C	50	100	0.98	0.0158
18:25832674:C:T	50	100	1	0.01053
18:25832797:T:C	50	98	1	0.1471
18:25833068:T:G	50	100	1	0.03395
18:25833078:A:G	50	100	0.99	0.3949
18:25833104:C:T	50	100	0.98	0.1438
18:25833139:G:A	50	98	0.99	0.02923
18:25833221:C:G	50	100	1	0.0118
18:25833651:G:A	50	100	1	0.04702
18:25833746:C:T	50	100	0.98	0.4475
18:25833764:G:A	50	100	1	0.05428
18:25833817:G:A	49	100	1	0.03214
18:25833980:G:A	50	100	0.98	0.4597
18:25834706:G:A	50	100	1	0.07916
18:25834957:A:G	50	100	1	0.01271
18:25835299:G:C	50	98	0.98	0.3194
18:25835375:T:C	50	100	1	0.03195
18:25835407:G:A	50	100	1	0.09749
18:25835631:C:A	50	100	0.99	0.07226
18:25835749:G:A	50	100	0.98	0.2899
18:25836019:A:T	49	83.7	0.94	0.3676
18:25836021:A:T	49	93.9	0.94	0.02578
18:25836118:G:A	50	100	1	0.09786
18:25836644:G:A	50	100	0.72	0.01035
18:25836667:G:C	50	98	1	0.09877
18:25836902:A:G	50	96	0.96	0.4406
18:25836932:C:A	50	100	1	0.03195
18:25836943:C:T	50	100	0.99	0.03195
18:25837024:C:G	50	100	0.99	0.1294
18:25837131:T:G	50	100	1	0.01035
18:25837169:T:C	50	96	0.99	0.498
18:25837395:G:T	50	100	0.99	0.2682
18:25837796:C:A	50	98	1	0.4334
18:25837920:A:T	50	100	1	0.1567
18:25837963:T:C	50	100	1	0.4334
18:25838125:C:T	50	100	1	0.0659
18:25838305:G:C	50	100	1	0.4332
18:25838461:G:C	50	100	1	0.2682
18:25838464:T:C	50	100	0.95	0.01017
18:25838617:A:C	50	100	1	0.4483
18:25838760:T:G	50	100	1	0.4477
18:25839157:T:C	50	100	1	0.03341
18:25839430:T:C	50	98	1	0.07589
18:25839441:A:G	50	100	1	0.2939
18:25839629:G:A	50	100	1	0.4336
18:25839789:C:G	50	100	1	0.1394
18:25840407:T:C	50	100	1	0.4336
18:25841729:A:G	50	100	1	0.3646
18:25841747:A:C	50	100	1	0.0463
18:25842040:T:C	50	100	1	0.1211
18:25842615:A:T	50	100	1	0.1394
18:25842697:G:A	50	100	1	0.4305
18:25842714:C:T	50	100	1	0.0463
18:25843114:C:A	50	100	1	0.1402
18:25843423:T:A	50	100	1	0.2732
18:25843507:A:C	50	100	1	0.04139
18:25844025:G:A	50	100	1	0.01035
18:25844064:T:C	50	100	1	0.03558
18:25844641:T:G	50	100	1	0.3538
18:25844753:A:G	50	100	1	0.2838
18:25845119:C:T	50	98	1	0.2785
18:25845469:C:T	50	100	0.89	0.01198
18:25845719:C:T	50	98	0.99	0.02977
18:25845789:A:G	50	100	1	0.3495
18:25845963:A:G	50	100	1	0.284
18:25845970:T:G	50	100	1	0.1917
18:25846186:A:G	50	100	1	0.01035
18:25846527:T:C	50	100	0.97	0.02542
18:25846607:T:C	50	100	1	0.2371
18:25846809:A:G	50	100	1	0.07044
18:25847238:C:T	50	98	1	0.4717
18:25847293:T:C	50	100	0.99	0.4838
18:25847362:G:C	50	100	1	0.1294
18:25847507:A:T	50	100	0.99	0.1498
18:25847535:T:A	50	100	1	0.2852
18:25847680:C:G	50	100	0.99	0.122
18:25847809:C:T	50	100	1	0.02233
18:25848217:T:C	50	100	1	0.1225
18:25848481:T:C	50	100	0.99	0.1391
18:25848487:C:T	50	100	1	0.05374
18:25848531:C:T	50	96	0.84	0.1115
18:25848534:T:C	50	100	0.98	0.476
18:25848673:C:G	50	100	1	0.04993
18:25848716:A:G	50	100	1	0.06518
18:25848885:G:A	50	100	1	0.05084
18:25848910:A:T	50	100	1	0.04993
18:25849470:G:C	50	100	1	0.06518
18:25849500:T:G	50	100	0.97	0.04448
18:25849606:G:A	50	100	1	0.01107
18:25849714:A:T	50	100	0.97	0.01035
18:25849733:G:A	50	100	1	0.04993
18:25849886:G:A	50	100	0.98	0.2798
18:25850063:T:A	50	100	1	0.01035
18:25850346:G:T	50	100	0.99	0.2825
18:25850765:C:A	50	100	0.99	0.2709
18:25851397:T:C	50	100	1	0.05392
18:25851626:A:C	50	100	0.99	0.2834
18:25851754:A:G	50	100	0.99	0.1211
18:25851826:T:C	50	100	1	0.0541
18:25851858:C:A	50	100	1	0.02233
18:25851892:G:T	50	100	1	0.03686
18:25852228:A:C	50	100	1	0.06463
18:25852782:T:C	50	100	1	0.1156
18:25853433:T:C	50	100	0.98	0.1587
18:25854055:T:G	50	100	0.98	0.03758
18:25854163:C:T	50	100	1	0.06518
18:25854548:A:C	50	100	0.96	0.02415
18:25854617:T:C	50	100	0.99	0.152
18:25854656:C:T	50	100	1	0.02451
18:25854855:C:T	50	98	0.99	0.01434
18:25855258:C:A	50	100	0.98	0.1207
18:25855421:A:G	50	98	0.97	0.2229
18:25855611:T:C	50	98	0.95	0.3255
18:25855616:A:T	50	96	0.96	0.2269
18:25855920:A:G	50	100	0.98	0.04539
18:25856126:T:G	50	100	0.97	0.04103
18:25856272:A:G	50	100	1	0.04666
18:25856599:A:G	50	100	1	0.0374
18:25856675:T:C	50	100	0.99	0.2061
18:25856678:C:T	50	98	0.99	0.3422
18:25856723:G:A	50	98	0.99	0.2442
18:25856832:C:A	50	100	1	0.05483
18:25856957:C:G	50	100	1	0.01362
18:25857149:T:A	50	100	0.99	0.2462
18:25857154:T:C	50	100	1	0.03649
18:25857162:T:C	50	100	0.99	0.2963
18:25857313:C:T	50	100	0.99	0.244
18:25857463:A:G	50	100	0.99	0.2956
18:25857510:A:C	50	100	0.99	0.207
18:25857604:C:G	50	100	0.99	0.2954
18:25857904:C:A	50	100	1	0.06554
18:25857919:C:T	50	100	1	0.06554
18:25857967:G:A	50	100	0.98	0.01906
18:25858205:G:A	50	100	0.99	0.2453
18:25858245:C:T	50	100	1	0.06554
18:25859012:T:C	50	100	0.98	0.2589
18:25859286:A:T	50	100	0.98	0.2596
18:25859395:T:A	50	100	0.98	0.2544
18:25859535:T:C	50	100	1	0.03631
18:25860115:C:T	50	100	0.98	0.2436
18:25860612:T:A	50	100	1	0.01071
18:25860663:C:T	50	100	1	0.01634
18:25860738:G:A	50	100	1	0.0325
18:25860872:G:C	50	100	1	0.03885
18:25861014:T:C	50	100	0.99	0.2956
18:25861028:G:A	50	100	0.98	0.06645
18:25861113:G:A	50	100	1	0.01144
18:25861195:T:C	50	100	0.98	0.3152
18:25861486:C:G	50	100	0.99	0.2591
18:25861505:C:A	49	100	1	0.03903
18:25861698:C:G	50	100	0.99	0.2956
18:25861731:A:G	50	100	0.99	0.295
18:25861751:T:C	50	100	1	0.03322
18:25862035:G:A	50	100	1	0.01652
18:25862531:C:A	50	100	1	0.01144
18:25862585:A:G	50	100	0.98	0.06681
18:25862840:C:T	50	100	1	0.02614
18:25863162:C:T	50	100	0.98	0.04739
18:25863167:G:T	50	98	1	0.09913
18:25863204:G:A	50	100	0.98	0.03704
18:25863263:A:G	50	98	1	0.08515
18:25863591:C:G	50	96	0.97	0.3885
18:25863686:T:C	50	100	0.8	0.01126
18:25863930:G:A	50	100	0.98	0.05356
18:25864049:T:C	50	100	0.99	0.1371
18:25864118:A:G	50	96	0.98	0.2048
18:25864318:C:T	50	100	0.98	0.0394
18:25864406:T:C	50	100	0.99	0.2246
18:25864497:T:C	50	100	1	0.03849
18:25864505:T:C	50	100	1	0.1338
18:25864730:G:A	50	100	1	0.02288
18:25864763:C:T	50	100	0.99	0.2596
18:25864897:T:C	50	100	0.99	0.4985
18:25864937:A:G	50	100	1	0.02542
18:25865329:C:T	50	100	1	0.08424
18:25866283:C:T	50	100	1	0.1333
18:25866578:T:C	50	100	0.99	0.1064
18:25867353:C:T	50	100	1	0.0256
18:25867428:G:A	50	100	1	0.01507
18:25867802:C:A	50	100	1	0.02215
18:25867831:C:T	50	100	1	0.04049
18:25867850:A:G	50	100	1	0.02197
18:25868322:T:C	50	100	1	0.03141
18:25868521:C:T	50	100	1	0.06373
18:25869110:G:A	50	100	0.99	0.04031
18:25869365:C:T	49	98	0.99	0.2736
18:25869500:A:G	50	100	1	0.1137
18:25869641:C:T	50	100	1	0.04448
18:25870031:T:C	50	100	1	0.12
18:25870158:T:C	50	100	1	0.06972
18:25870385:C:T	50	100	1	0.02197
18:25871165:G:A	50	100	1	0.02233
18:25871770:G:A	50	100	0.99	0.2569
18:25871899:C:T	50	98	0.99	0.335
18:25872060:T:C	50	100	0.99	0.2331
18:25873056:A:G	50	100	1	0.02578
18:25873115:A:G	50	100	1	0.1262
18:25873119:C:T	50	100	1	0.02578
18:25873134:C:T	50	100	0.99	0.2331
18:25873339:G:A	50	96	0.99	0.3253
18:25873486:A:G	50	100	1	0.1086
18:25873617:G:T	50	100	1	0.2306
18:25873625:C:T	50	100	1	0.01507
18:25873664:C:T	50	98	0.96	0.124
18:25873670:T:C	50	98	0.94	0.05737
18:25873677:G:A	50	96	0.96	0.1353
18:25873738:G:A	50	100	0.98	0.06137
18:25874009:A:G	50	100	1	0.3755
18:25874040:G:A	50	100	1	0.2889
18:25874288:G:A	50	100	1	0.02596
18:25874462:C:T	50	100	0.99	0.09949
18:25874480:G:A	50	100	1	0.03849
18:25874740:A:T	50	100	1	0.01507
18:25874889:C:T	50	100	1	0.0216
18:25874901:T:A	50	100	0.93	0.02197
18:25875414:T:G	50	100	1	0.2721
18:25875697:G:A	50	100	1	0.398
18:25875779:T:C	50	100	0.99	0.2979
18:25876258:C:T	50	100	1	0.2464
18:25876362:T:C	50	100	1	0.2838
18:25876978:T:G	50	100	0.96	0.04176
18:25877193:C:G	50	100	1	0.02052
18:25877481:A:T	50	100	1	0.3103
18:25877586:T:C	50	100	1	0.02596
18:25877740:G:A	50	100	1	0.0207
18:25878313:C:T	50	100	0.99	0.2099
18:25878452:G:A	50	98	1	0.2464
18:25878500:G:A	50	100	0.97	0.08733
18:25878633:C:T	50	100	0.99	0.1973
18:25879015:C:T	50	100	1	0.01507
18:25879251:A:G	50	100	0.99	0.319
18:25879701:T:C	50	100	0.99	0.2093
18:25879878:G:A	50	100	0.98	0.01325
18:25879955:T:C	50	100	1	0.01507
18:25880001:A:G	50	98	0.99	0.1035
18:25880517:T:A	50	100	0.99	0.2954
18:25880750:T:G	50	100	0.98	0.04012
18:25880990:T:C	50	100	1	0.03504
18:25881219:G:A	50	98	0.99	0.396
18:25881221:T:G	50	98	0.99	0.3958
18:25881380:C:T	50	100	0.98	0.07825
18:25881417:T:C	50	100	1	0.09768
18:25882035:G:A	50	100	1	0.2444
18:25882176:C:G	50	100	0.98	0.24
18:25882571:G:T	50	100	1	0.284
18:25882721:G:A	50	100	0.98	0.01434
18:25883133:A:G	50	100	1	0.2694
18:25883283:G:A	50	100	1	0.01434
18:25883420:C:T	50	98	0.99	0.3927
18:25883917:T:C	50	100	1	0.02741
18:25884055:G:C	50	98	1	0.205
18:25884072:G:T	50	100	1	0.01452
18:25884563:A:G	50	100	1	0.01434
18:25884916:T:A	50	100	1	0.234
18:25884953:C:A	50	100	0.95	0.09132
18:25885248:G:A	50	100	1	0.0256
18:25885515:A:G	50	100	0.99	0.01271
18:25885866:G:A	50	100	1	0.2596
18:25886885:T:A	50	100	1	0.2741
18:25887023:C:T	50	98	1	0.063
18:25887307:A:G	50	96	1	0.1614
18:25888016:C:T	50	98	1	0.063
18:25888048:C:A	50	100	1	0.2596
18:25888354:T:C	50	100	1	0.01434
18:25888859:A:G	50	98	0.99	0.3744
18:25889033:C:T	50	100	1	0.2594
18:25889034:A:G	50	100	1	0.2741
18:25889336:T:C	50	100	1	0.01434
18:25889489:C:T	50	98	1	0.2055
18:25889493:G:A	50	100	1	0.01434
18:25889827:A:C	50	100	1	0.2596
18:25889850:A:G	50	100	1	0.02415
18:25889888:C:T	50	100	1	0.2741
18:25889959:T:G	50	100	1	0.234
18:25890011:A:T	50	100	1	0.2594
18:25890148:A:G	50	98	1	0.3224
18:25890364:C:T	50	100	0.98	0.02124
18:25890564:G:C	50	100	1	0.01452
18:25890696:G:A	50	98	0.99	0.3411
18:25890821:A:G	50	100	1	0.01452
18:25891098:A:G	50	100	1	0.03377
18:25891100:T:C	50	100	0.99	0.2741
18:25891634:C:G	50	100	1	0.03377
18:25891636:C:G	50	98	1	0.01452
18:25891852:G:A	50	100	1	0.2738
18:25892247:C:G	50	100	1	0.2741
18:25892391:T:A	50	100	1	0.01452
18:25892606:T:C	50	100	0.99	0.01452
18:25892781:C:T	50	100	0.99	0.1763
18:25892816:T:C	50	100	0.85	0.01089
18:25893096:G:A	50	98	1	0.466
18:25893525:T:C	50	100	1	0.1449
18:25893565:C:T	49	100	1	0.2337
18:25893566:G:A	50	98	1	0.3882
18:25893744:C:T	50	100	1	0.1451
18:25894123:G:A	50	100	1	0.2609
18:25894172:A:G	50	100	1	0.2607
18:25894994:G:A	50	96	0.98	0.1102
18:25895012:A:C	50	100	1	0.1772
18:25895504:T:C	50	100	0.98	0.2505
18:25895625:G:A	50	100	1	0.1598
18:25896484:G:A	50	100	0.99	0.4855
18:25896978:G:A	50	100	1	0.2511
18:25897050:T:C	50	100	1	0.01471
18:25897116:G:A	50	98	0.98	0.05519
18:25897494:C:T	49	100	1	0.2513
18:25897622:C:T	50	100	0.97	0.01707
18:25897649:G:C	50	100	1	0.01652
18:25897764:A:G	50	100	0.99	0.01652
18:25898367:G:A	50	100	0.99	0.22
18:25898506:C:T	50	100	0.99	0.1859
18:25898529:C:T	50	100	1	0.3691
18:25898999:T:G	50	100	1	0.02088
18:25899305:T:C	50	100	1	0.07534
18:25899312:C:T	50	100	1	0.03359
18:25899489:T:C	50	100	1	0.1599
18:25899490:G:A	50	100	1	0.01725
18:25899865:G:A	50	100	0.93	0.01688
18:25899906:G:A	50	100	1	0.2515
18:25900068:A:C	50	100	1	0.1089
18:25900073:C:T	50	100	1	0.2515
18:25900081:C:T	50	100	1	0.195
18:25900163:A:C	50	100	1	0.36870000000000003
18:25900242:T:G	50	100	1	0.02741
18:25900627:A:C	50	98	1	0.01688
18:25900703:G:T	50	100	1	0.01688
18:25900910:T:A	50	100	1	0.1912
18:25900961:T:G	50	100	1	0.3535
18:25900986:T:C	50	100	1	0.07389
18:25901200:C:T	50	100	1	0.195
18:25901256:C:T	50	100	1	0.02088
18:25901332:A:T	50	100	1	0.3535
18:25901368:C:A	50	100	1	0.3535
18:25901573:G:C	50	100	1	0.01688
18:25901891:C:T	50	100	1	0.01725
18:25901925:C:T	50	100	1	0.3535
18:25901972:C:T	50	100	1	0.05792
18:25902325:T:C	50	100	1	0.3535
18:25902511:C:A	50	100	1	0.2516
18:25902566:T:C	50	100	1	0.2516
18:25902618:G:A	50	98	1	0.05955
18:25902625:G:T	50	100	1	0.2284
18:25902713:C:A	50	100	1	0.2515
18:25903088:G:C	50	98	1	0.2515
18:25903094:A:G	50	100	1	0.3945
18:25903328:G:A	50	100	1	0.1089
18:25903377:G:A	50	100	1	0.06009
18:25903962:A:C	50	100	1	0.02124
18:25903997:G:C	50	100	1	0.4156
18:25904130:A:G	50	100	1	0.3942
18:25904148:T:C	50	100	1	0.0158
18:25904659:C:T	50	100	0.98	0.06826
18:25904826:C:A	50	100	1	0.01688
18:25904979:A:G	50	100	1	0.3923
18:25905190:G:A	50	100	0.99	0.1245
18:25905203:C:T	50	98	1	0.02288
18:25906078:T:C	50	100	1	0.01743
18:25906124:T:C	50	100	1	0.02741
18:25906459:T:A	50	100	0.99	0.05719
18:25906713:C:T	50	100	1	0.1954
18:25907055:C:T	50	100	0.99	0.1599
18:25907191:T:C	50	100	1	0.2286
18:25907342:C:A	50	98	1	0.02524
18:25908096:G:A	50	98	1	0.05955
18:25908552:C:T	50	100	1	0.03359
18:25908574:G:A	50	100	0.7	0.01797
18:25908578:C:A	50	100	1	0.02542
18:25908625:C:T	50	100	1	0.02524
18:25908681:T:C	50	100	1	0.02524
18:25908914:G:A	50	100	1	0.3942
18:25909461:G:T	50	100	1	0.1196
18:25909686:T:G	50	100	1	0.3949
18:25910212:T:C	50	100	1	0.2513
18:25910401:C:T	50	100	1	0.01688
18:25911201:C:T	50	100	0.99	0.2369
18:25911438:A:T	50	100	1	0.01725
18:25912007:A:G	50	100	1	0.02142
18:25912260:T:C	50	100	0.98	0.2093
18:25912390:G:A	49	100	0.94	0.0285
18:25912531:T:A	50	100	0.86	0.01543
18:25913397:A:G	50	100	0.96	0.05719
18:25913829:C:T	50	100	0.99	0.1863
18:25914481:T:C	50	100	1	0.3972
18:25914888:C:T	50	100	1	0.2487
18:25914898:T:C	50	100	1	0.3976
18:25915768:T:C	50	100	0.99	0.01797
18:25916551:G:T	50	100	0.92	0.04975
18:25916856:G:C	50	100	0.96	0.09078
18:25917119:C:G	50	100	0.97	0.04121
18:25917211:T:C	50	100	0.99	0.01344
18:25917384:A:G	50	100	0.99	0.1919
18:25917476:T:A	50	98	0.98	0.04176
18:25917503:G:A	50	100	0.98	0.04103
18:25917777:G:A	50	100	0.98	0.04176
18:25918031:A:G	50	100	0.98	0.04938
18:25918255:A:G	50	100	0.98	0.3725
18:25918297:C:T	50	100	0.65	0.03268
18:25918341:G:A	50	100	0.85	0.0158
18:25918381:T:C	50	100	0.98	0.05011
18:25918446:T:C	50	100	0.98	0.05011
18:25918636:G:T	50	100	0.99	0.05628
18:25918697:C:T	50	100	0.99	0.05628
18:25918852:C:G	50	100	0.99	0.05701
18:25918875:C:T	50	100	0.99	0.3174
18:25918912:C:A	50	100	1	0.0423
18:25918958:A:G	50	100	0.98	0.04757
18:25918959:A:T	50	100	0.98	0.04757
18:25919024:G:A	50	100	0.98	0.05828
18:25919123:G:T	50	98	0.98	0.04139
18:25919588:G:A	50	100	0.82	0.01035
18:25920132:T:C	50	100	0.99	0.3682
18:25920421:G:C	50	100	1	0.2852
18:25920509:G:A	50	100	1	0.2856
18:25920536:C:T	50	100	0.94	0.02033
18:25920954:G:A	50	100	1	0.2858
18:25920995:T:G	50	100	1	0.1901
18:25921110:C:T	50	100	1	0.0423
18:25921318:T:C	50	100	0.99	0.3693
18:25921743:A:G	50	100	1	0.2794
18:25921914:C:G	50	100	0.93	0.0207
18:25922142:C:T	50	100	1	0.2861
18:25922272:C:T	50	100	1	0.2796
18:25922421:T:C	50	100	1	0.2865
18:25922467:C:A	50	100	1	0.2792
18:25922799:T:C	50	100	1	0.1903
18:25923109:G:T	50	100	1	0.287
18:25923203:A:G	49	100	0.95	0.04303
18:25923391:T:A	50	100	1	0.2863
18:25923472:T:C	50	100	0.99	0.2796
18:25923611:A:T	50	100	0.95	0.05937
18:25923638:C:G	50	100	1	0.2861
18:25923695:C:G	50	100	1	0.2861
18:25924047:T:C	50	100	0.98	0.01779
18:25924236:A:C	50	100	0.98	0.3954
18:25924253:A:C	50	100	1	0.158
18:25924358:C:T	50	100	1	0.2798
18:25924470:G:C	50	100	0.95	0.01761
18:25924647:T:C	50	100	0.83	0.01834
18:25924796:T:G	50	100	1	0.2863
18:25925210:C:T	50	98	0.97	0.0423
18:25925254:T:C	50	100	1	0.02251
18:25925888:A:G	50	100	0.97	0.3646
18:25926118:C:T	50	100	0.95	0.04993
18:25926181:C:T	50	100	0.99	0.2798
18:25926211:G:T	50	100	1	0.02251
18:25926261:T:C	50	100	0.95	0.02415
18:25926345:T:C	50	100	0.97	0.3951
18:25926727:G:A	50	98	0.94	0.05138
18:25927102:C:T	50	100	0.95	0.05901
18:25927774:A:G	50	98	0.96	0.191
18:25927919:A:G	50	100	0.88	0.05574
18:25928282:G:A	50	98	0.94	0.1264
18:25928490:G:A	50	98	0.91	0.09205
18:25928565:G:A	50	100	0.83	0.02578
18:25928922:A:T	50	100	0.76	0.01616
18:25929320:G:A	50	100	0.99	0.4628
18:25929437:G:C	50	100	0.99	0.461
18:25929528:G:C	50	100	0.98	0.3667
18:25929531:G:A	50	100	0.99	0.4586
18:25930183:G:C	50	100	0.96	0.01307
18:25930184:T:G	50	100	0.99	0.01852
18:25930192:T:C	50	100	0.99	0.1126
18:25931058:C:T	50	100	0.99	0.0984
18:25931203:A:G	50	100	0.98	0.01688
18:25931632:A:G	50	100	1	0.4379
18:25931778:C:G	50	100	0.99	0.331
18:25931813:G:A	50	100	0.99	0.457
18:25931961:G:A	50	100	1	0.01053
18:25932177:C:T	50	100	1	0.2015
18:25932256:C:A	50	100	0.99	0.3346
18:25932388:C:G	50	100	1	0.2015
18:25932447:T:C	50	98	0.93	0.01235
18:25932497:T:C	50	100	0.97	0.04031
18:25932743:C:T	50	98	0.99	0.3491
18:25932981:T:C	50	100	0.98	0.02397
18:25933374:T:C	50	100	0.97	0.08061
18:25933774:G:A	50	100	1	0.01089
18:25934013:A:G	50	100	0.99	0.4501
18:25935027:A:C	50	98	0.99	0.3086
18:25935216:T:G	50	98	1	0.2344
18:25936198:C:T	50	100	1	0.3195
18:25936226:T:C	50	100	0.98	0.02415
18:25936670:A:T	46	100	0.99	0.07879
18:25936820:T:C	50	100	0.98	0.07825
18:25938044:G:A	50	98	1	0.3188
18:25938247:G:T	50	100	0.98	0.09241
18:25938283:T:A	50	100	0.82	0.01434
18:25938299:G:A	50	100	0.99	0.07825
18:25938388:T:G	50	98	1	0.2024
18:25938391:T:C	50	98	1	0.2024
18:25938397:G:T	50	98	0.99	0.4851
18:25938617:C:A	50	100	0.98	0.03322
18:25939504:A:G	50	100	0.97	0.0906
18:25940179:C:T	50	100	0.97	0.04375
18:25940317:G:A	50	98	0.99	0.2707
18:25940477:T:A	50	98	0.99	0.3466
18:25940791:C:T	50	100	0.94	0.03431
18:25941157:C:T	50	98	0.99	0.4808
18:25941299:C:T	50	100	0.98	0.05192
18:25941452:C:T	50	98	1	0.3052
18:25941523:G:T	50	100	1	0.3577
18:25941863:G:A	50	100	0.91	0.01307
18:25941913:G:A	50	100	1	0.05192
18:25942054:A:G	50	100	1	0.06972
18:25942485:C:T	50	100	1	0.01126
18:25942568:A:G	50	100	1	0.4757
18:25942763:G:C	50	100	1	0.3593
18:25942874:T:A	50	100	0.98	0.08297
18:25942930:A:G	50	100	1	0.4802
18:25943246:A:G	50	100	1	0.4464
18:25943448:G:A	50	100	0.99	0.08297
18:25943883:C:T	50	100	0.99	0.08333
18:25944378:A:G	50	100	1	0.4435
18:25944443:A:C	50	100	0.99	0.2553
18:25944450:C:G	50	100	1	0.01035
18:25944549:A:T	47	91.5	0.88	0.1222
18:25944636:G:T	50	100	0.99	0.04303
18:25944759:T:C	50	100	1	0.3622
18:25944933:T:G	50	100	0.98	0.01761
18:25945085:G:A	50	100	1	0.4415
18:25945331:T:G	50	98	0.98	0.08315
18:25945403:A:G	50	100	0.98	0.01761
18:25945560:T:G	50	98	1	0.4461
18:25945590:T:C	50	100	1	0.01235
18:25946203:A:G	50	100	1	0.4443
18:25946227:C:T	50	100	1	0.05901
18:25946585:T:C	49	100	1	0.4455
18:25946729:A:G	49	95.9	0.74	0.01216
18:25946753:A:G	49	95.9	1	0.4421
18:25946808:G:A	48	77.1	0.83	0.1111
18:25947139:A:G	50	100	1	0.4641
18:25947286:T:C	50	100	0.99	0.3624
18:25947843:T:C	50	100	1	0.4639
18:25947982:A:G	50	100	1	0.4639
18:25948240:T:A	50	100	1	0.4641
18:25949435:C:G	50	100	0.99	0.1574
18:25949621:C:A	50	100	1	0.4515
18:25949722:G:A	50	100	0.98	0.02088
18:25950168:C:T	50	100	1	0.01126
18:25950262:G:A	50	100	0.99	0.2146
18:25950359:T:C	49	100	1	0.4517
18:25951019:T:C	50	100	1	0.463
18:25951267:G:A	50	100	1	0.4562
18:25951636:G:A	50	100	0.98	0.2242
18:25951679:A:C	50	100	0.99	0.1117
18:25951733:G:A	50	100	0.88	0.01452
18:25952094:C:A	50	100	1	0.4477
18:25952441:A:G	49	98	0.8	0.02269
18:25952832:G:A	50	100	1	0.1975
18:25953169:T:C	50	100	1	0.2371
18:25953307:T:C	50	100	1	0.1029
18:25953572:A:G	50	100	1	0.3555
18:25953578:C:T	50	96	0.9	0.1042
18:25953745:C:T	50	100	1	0.3397
18:25954080:G:A	50	100	1	0.01761
18:25954158:C:T	50	100	1	0.3658
18:25954353:C:T	50	100	1	0.0138
18:25954548:C:T	50	100	1	0.2473
18:25954754:A:T	50	100	1	0.09078
18:25954761:C:A	50	100	0.99	0.09114
18:25954804:C:T	50	100	1	0.1481
18:25955634:A:T	50	100	1	0.01598
18:25955757:C:T	50	100	1	0.2475
18:25955763:C:T	50	100	0.99	0.04194
18:25955956:G:T	50	100	1	0.1986
18:25956143:C:G	50	98	0.98	0.2382
18:25956365:C:T	50	100	1	0.02142
18:25956502:C:A	50	100	1	0.2248
18:25956517:G:A	50	100	1	0.2469
18:25956974:A:T	50	98	0.98	0.2387
18:25957085:C:G	50	100	1	0.2571
18:25957401:C:A	50	98	0.97	0.3582
18:25957562:A:T	50	78	0.92	0.4415
18:25957568:A:T	50	84	0.9	0.1305
18:25957570:A:T	50	76	0.88	0.1523
18:25957572:A:T	49	87.8	0.93	0.463
18:25957574:A:T	47	80.9	0.84	0.05483
18:25957576:A:T	50	96	0.86	0.0118
18:25957919:T:G	50	100	0.95	0.01652
18:25958066:T:C	50	100	1	0.3519
18:25958129:A:T	50	100	1	0.3513
18:25958408:C:G	50	100	1	0.3969
18:25958620:T:C	49	100	1	0.1471
18:25958898:T:A	50	100	0.96	0.05973
18:25959000:A:T	50	100	1	0.3607
18:25959037:C:T	50	100	0.99	0.1503
18:25959271:C:G	50	100	1	0.2373
18:25959710:T:C	50	100	0.99	0.05737
18:25960013:G:T	50	98	0.96	0.07698
18:25960015:G:T	50	92	0.94	0.4459
18:25960418:G:A	50	98	0.69	0.01053
18:25961494:G:A	50	100	1	0.3097
18:25961837:T:C	50	100	0.83	0.03522
18:25962184:G:A	50	100	1	0.09096
18:25962256:A:G	50	96	0.99	0.3853
18:25962603:C:T	50	100	0.99	0.05973
18:25962685:C:T	50	100	0.99	0.09096
18:25962758:C:A	50	98	0.99	0.3642
18:25962759:C:T	50	100	0.98	0.01416
18:25963168:C:G	50	100	1	0.1511
18:25963249:C:T	50	100	1	0.01452
18:25963752:A:G	50	100	0.98	0.02288
18:25964005:A:G	50	98	0.97	0.09132
18:25964034:G:A	50	100	0.97	0.413
18:25964057:G:A	50	98	0.98	0.4982
18:25964179:C:T	50	98	0.98	0.3637
18:25965263:T:G	50	100	0.92	0.04575
18:25965330:A:G	50	100	1	0.01507
18:25965662:C:A	50	98	0.94	0.1028
18:25966352:T:C	50	100	0.96	0.2309
18:25966704:G:A	50	100	1	0.152
18:25966720:T:C	50	100	1	0.1496
18:25967449:G:T	50	100	1	0.1521
18:25967534:G:A	50	100	0.97	0.02451
18:25968001:A:C	50	98	0.99	0.3012
18:25968138:G:A	50	98	1	0.07081
18:25968286:G:A	50	98	0.98	0.3535
18:25968604:A:T	50	100	0.74	0.01616
18:25968719:G:A	50	98	0.98	0.3515
18:25968773:C:T	50	100	1	0.01816
18:25968868:C:T	50	98	0.99	0.301
18:25968981:C:T	50	98	0.81	0.02142
18:25969112:G:A	50	100	1	0.01525
18:25969163:C:A	50	100	1	0.01525
18:25969465:A:G	50	98	0.99	0.301
18:25969596:C:A	50	100	0.9	0.01906
18:25969602:C:T	50	100	0.99	0.01543
18:25969663:T:G	50	100	0.99	0.02124
18:25969744:G:A	48	95.8	0.94	0.1514
18:25970765:G:A	50	100	1	0.02052
18:25970842:T:C	50	100	0.98	0.01561
18:25970869:A:C	50	100	0.94	0.05156
18:25971331:C:T	50	100	0.98	0.108
18:25971568:G:C	50	100	1	0.01017
18:25971642:A:G	50	96	0.95	0.4499
18:25971795:C:T	50	100	0.99	0.03976
18:25971954:G:A	50	100	1	0.03232
18:25972001:T:C	50	100	0.98	0.04394
18:25972178:A:G	50	100	0.97	0.1607
18:25972284:A:C	50	100	0.93	0.0138
18:25972320:A:G	50	100	0.98	0.1756
18:25972792:C:T	50	100	0.93	0.03123
18:25972877:G:A	50	100	1	0.01561
18:25972912:A:G	50	98	0.99	0.3762
18:25973006:C:A	50	100	0.91	0.04158
18:25973094:C:G	50	100	0.99	0.285
18:25973666:T:C	50	100	0.98	0.09023
18:25974053:C:G	50	100	1	0.3542
18:25974198:C:T	50	100	1	0.3544
18:25974326:C:T	50	100	0.98	0.3671
18:25974466:G:A	50	100	0.99	0.09967
18:25974479:A:G	50	100	0.98	0.0138
18:25975362:C:T	50	100	0.98	0.0138
18:25975394:G:A	50	100	1	0.02288
18:25975442:T:C	50	100	1	0.01652
18:25975505:C:T	50	100	0.98	0.1129
18:25975564:G:A	50	100	1	0.01707
18:25975878:T:A	50	100	0.89	0.01598
18:25975980:G:A	50	100	1	0.1485
18:25976308:C:T	50	100	1	0.01634
18:25976327:C:T	50	100	0.99	0.138
18:25977386:G:A	50	100	1	0.0285
18:25977438:T:C	50	100	1	0.1511
18:25977618:T:C	50	100	0.98	0.3731
18:25979345:T:C	50	100	1	0.01017
18:25979406:C:A	50	98	1	0.3597
18:25979709:C:T	50	100	1	0.1915
18:25980408:C:A	50	100	0.98	0.08061
18:25980409:G:A	50	100	1	0.1912
18:25980457:A:T	50	100	0.99	0.04775
18:25981384:C:A	50	100	0.88	0.02524
18:25981417:T:G	50	100	1	0.0285
18:25981718:C:T	50	100	0.91	0.02869
18:25981819:G:A	50	100	1	0.0285
18:25982127:T:G	50	100	1	0.2462
18:25982555:G:A	50	100	1	0.2367
18:25983428:A:C	50	100	1	0.02941
18:25983990:G:T	50	100	1	0.02524
18:25984228:G:C	50	100	0.99	0.2462
18:25984945:T:C	50	100	1	0.2462
18:25985127:G:T	50	100	1	0.0285
18:25985289:G:A	50	100	0.98	0.1166
18:25985347:A:C	50	100	1	0.2466
18:25985776:A:G	50	100	1	0.1632
18:25985835:T:C	50	100	1	0.02524
18:25986055:A:G	50	100	0.98	0.01652
18:25986460:C:G	50	100	0.99	0.1405
18:25986608:A:C	49	100	0.99	0.3626
18:25986660:C:T	50	100	1	0.01307
18:25986676:A:G	50	100	0.99	0.3607
18:25986783:G:A	50	100	0.98	0.02215
18:25986805:T:C	50	100	1	0.3696
18:25987169:T:G	50	100	0.99	0.02923
18:25987318:C:T	50	100	0.98	0.02197
18:25987439:T:C	50	100	1	0.3753
18:25987559:T:A	50	100	0.99	0.02923
18:25987789:G:A	50	100	1	0.1474
18:25988093:C:T	50	100	1	0.1928
18:25988120:A:T	50	100	1	0.1934
18:25988130:C:T	50	100	1	0.1934
18:25988602:A:G	50	100	1	0.3745
18:25988741:C:T	48	91.7	0.98	0.2596
18:25988770:T:C	49	100	1	0.01053
18:25989126:A:C	50	100	1	0.3745
18:25989291:C:T	50	100	0.99	0.02197
18:25989302:G:C	50	100	1	0.01198
18:25989533:G:A	42	92.9	0.63	0.03849
18:25989674:G:A	49	91.8	0.91	0.1416
18:25990343:G:A	50	100	1	0.2115
18:25990682:C:A	50	98	1	0.1924
18:25990733:G:A	50	100	1	0.0285
18:25991236:G:C	50	100	1	0.07698
18:25991252:C:T	50	100	1	0.08097
18:25991851:G:A	50	100	0.89	0.01053
18:25991879:G:A	50	100	1	0.01416
18:25992187:T:A	50	100	1	0.03086
18:25992288:A:G	50	100	1	0.01271
18:25992315:C:T	50	100	1	0.01452
18:25992411:T:C	50	100	0.9	0.01307
18:25993134:G:T	50	100	1	0.2148
18:25993183:G:T	50	100	1	0.0797
18:25993358:T:C	50	100	1	0.2471
18:25993590:C:T	50	100	1	0.01271
18:25993602:G:T	50	100	1	0.274
18:25993661:A:G	50	100	1	0.03086
18:25993700:G:A	50	100	1	0.01071
18:25994086:A:T	50	100	1	0.2162
18:25994178:A:G	50	100	1	0.03086
18:25994244:C:T	50	100	1	0.2162
18:25994328:G:T	50	100	0.99	0.1621
18:25994710:C:A	50	100	1	0.01289
18:25994890:T:C	50	100	1	0.3804
18:25995154:A:T	50	100	0.91	0.02269
18:25995528:C:T	50	100	0.99	0.01089
18:25996090:T:G	50	100	1	0.02814
18:25996299:A:G	50	100	1	0.2467
18:25996721:C:G	50	100	0.98	0.2219
18:25997783:T:A	48	100	0.91	0.124
18:25997849:G:A	50	100	1	0.01144
18:25997893:C:T	50	100	0.95	0.02887
18:25997925:G:A	50	100	1	0.02106
18:25997968:G:A	50	100	1	0.0167
18:25998180:A:C	50	98	1	0.01271
18:25998218:C:A	50	100	1	0.02832
18:25998428:C:T	50	100	0.99	0.1547
18:25998487:G:A	50	100	1	0.02814
18:25998562:C:A	50	100	1	0.2023
18:25998636:G:T	50	98	1	0.2371
18:25998715:G:A	50	100	1	0.02832
18:25999255:A:G	50	100	1	0.2315
18:25999285:G:A	50	100	1	0.2108
18:25999388:T:C	50	100	1	0.01416
18:25999761:T:C	50	100	1	0.2371
18:25999903:T:C	50	100	0.99	0.2373
18:26000177:T:C	50	100	0.99	0.258
18:26000184:G:A	50	100	0.99	0.2104
18:26000364:A:C	50	100	0.96	0.02941
18:26000943:A:G	50	100	0.95	0.02941
18:26001097:C:T	50	98	1	0.03232
18:26001266:A:G	50	98	0.99	0.2422
18:26001455:A:T	50	100	0.98	0.01507
18:26001631:T:C	50	98	0.92	0.01053
18:26001802:T:C	50	100	0.99	0.3789
18:26001912:A:G	50	98	0.99	0.327
18:26002034:A:G	50	98	1	0.08224
18:26002147:G:A	50	98	0.99	0.3045
18:26002818:T:C	50	98	0.97	0.02505
18:26002835:T:C	50	98	0.99	0.3074
18:26003040:T:C	50	98	1	0.3074
18:26003209:T:G	50	98	1	0.329
18:26003213:G:A	50	100	1	0.01416
18:26003351:A:G	50	98	1	0.1289
18:26003653:T:C	50	100	1	0.03667
18:26003717:G:T	50	100	1	0.02052
18:26003892:C:T	50	100	1	0.02887
18:26003984:T:C	50	100	0.99	0.02215
18:26003991:C:T	50	98	1	0.3284
18:26004001:G:T	50	98	1	0.3255
18:26004077:T:G	50	98	1	0.3048
18:26004080:A:G	50	96	1	0.3794
18:26004264:C:A	50	100	1	0.305
18:26004749:A:G	50	100	1	0.305
18:26004809:A:G	50	98	1	0.01071
18:26004859:T:A	50	98	1	0.3798
18:26005010:G:A	50	100	1	0.02578
18:26005059:T:C	50	98	1	0.3252
18:26005582:T:G	50	100	1	0.3252
18:26005788:A:G	50	100	1	0.38
18:26006234:C:T	50	100	1	0.3252
18:26006697:T:G	50	100	1	0.3798
18:26006822:A:C	50	100	1	0.3252
18:26006827:T:C	50	98	1	0.3252
18:26007142:C:T	50	100	0.86	0.02669
18:26007165:C:A	50	100	1	0.3252
18:26007444:A:T	50	100	1	0.03068
18:26007501:A:G	50	100	1	0.1451
18:26007516:T:C	50	100	1	0.3261
18:26007574:T:C	50	100	1	0.3263
18:26007649:T:A	50	100	1	0.02052
18:26007896:A:G	50	100	1	0.3275
18:26008167:A:G	50	100	1	0.3241
18:26008203:A:G	50	100	1	0.3266
18:26008708:A:G	50	100	1	0.3266
18:26008829:A:C	50	100	1	0.01271
18:26009026:A:C	50	100	1	0.3299
18:26009161:A:T	43	95.3	0.89	0.0679
18:26009320:G:T	50	100	1	0.1757
18:26009429:C:A	50	100	1	0.01616
18:26009571:A:C	50	100	1	0.01471
18:26009759:C:T	50	100	1	0.01489
18:26009766:T:G	50	100	1	0.03667
18:26009860:A:C	50	100	1	0.2636
18:26009967:A:G	50	100	1	0.0886
18:26009985:A:G	50	100	1	0.2251
18:26010030:C:T	50	100	1	0.3292
18:26010144:A:G	50	100	0.99	0.3299
18:26010214:T:G	50	100	1	0.1033
18:26010239:A:G	50	100	0.99	0.187
18:26010405:T:C	50	100	1	0.01616
18:26010415:A:C	50	98	1	0.01089
18:26010890:T:C	50	100	1	0.384
18:26010982:G:T	50	100	1	0.01452
18:26011810:A:G	50	100	1	0.03286
18:26012052:G:C	50	100	1	0.1999
18:26012500:T:C	50	100	1	0.3301
18:26012576:C:T	50	100	1	0.01471
18:26012635:G:A	50	100	1	0.01071
18:26013711:C:T	50	100	1	0.01416
18:26013891:A:G	50	100	1	0.01834
18:26013915:T:C	50	100	1	0.3301
18:26014359:T:C	50	100	0.98	0.01797
18:26014519:T:C	50	100	0.93	0.02651
18:26014678:T:G	50	100	0.67	0.01434
18:26014780:G:C	50	100	1	0.01834
18:26014810:A:C	50	100	0.9	0.02215
18:26014873:G:A	50	100	1	0.02887
18:26015512:A:G	50	100	1	0.01471
18:26015524:T:C	50	100	1	0.01834
18:26015734:C:T	50	100	1	0.01271
18:26015796:G:A	50	100	1	0.01362
18:26016021:T:C	50	100	1	0.3299
18:26016657:A:G	50	100	1	0.02923
18:26016918:C:T	50	100	1	0.01416
18:26017020:T:C	50	100	1	0.01834
18:26017847:T:C	50	100	1	0.04539
18:26017875:G:A	50	100	1	0.01271
18:26018077:A:G	50	100	0.92	0.01416
18:26018196:A:T	50	96	0.98	0.1492
18:26018967:C:T	50	100	1	0.3299
18:26019050:T:C	50	100	1	0.01834
18:26019335:T:C	50	100	1	0.03686
18:26019534:G:A	50	100	1	0.2077
18:26019656:C:G	50	100	0.96	0.01271
18:26019680:G:A	50	100	1	0.01471
18:26019724:T:C	50	100	1	0.01471
18:26020757:A:C	50	100	1	0.08297
18:26020951:A:G	50	100	1	0.01126
18:26020958:C:T	50	98	1	0.2046
18:26021189:C:G	50	100	1	0.3664
18:26021534:A:T	50	100	1	0.01471
18:26021542:T:C	50	100	1	0.0886
18:26021723:A:G	50	100	1	0.3299
18:26021789:C:T	50	100	1	0.03686
18:26021822:T:C	50	100	1	0.01471
18:26021919:G:C	50	100	1	0.08424
18:26021957:C:T	50	100	1	0.1429
18:26022182:G:A	50	98	1	0.04902
18:26022183:T:C	50	98	1	0.01071
18:26022240:T:C	50	100	0.97	0.02269
18:26022266:A:G	50	100	1	0.01416
18:26022268:C:T	50	100	1	0.2242
18:26022804:G:A	50	100	1	0.01688
18:26023385:T:C	50	100	1	0.02887
18:26023666:G:C	50	100	1	0.01471
18:26023945:C:T	50	100	1	0.01416
18:26023994:T:C	50	100	1	0.1452
18:26024041:C:T	50	100	1	0.01126
18:26024143:A:G	50	100	1	0.01834
18:26024168:C:T	50	100	0.98	0.03704
18:26024425:T:C	50	100	0.88	0.03304
18:26024431:C:T	50	100	0.98	0.03704
18:26025433:C:G	50	100	1	0.0886
18:26025562:C:T	50	100	1	0.3816
18:26025610:A:T	50	100	1	0.01071
18:26026106:G:T	50	100	1	0.0158
18:26026531:T:C	50	100	1	0.01471
18:26026536:G:A	50	98	1	0.01071
18:26026892:T:A	50	100	0.98	0.03722
18:26027323:T:C	50	100	1	0.01616
18:26027324:T:A	50	100	1	0.01471
18:26027597:G:A	50	100	1	0.01652
18:26027669:T:A	44	95.5	1	0.01271
18:26027699:A:C	44	90.9	1	0.15310000000000001
18:26027701:A:G	36	86.1	0.97	0.2725
18:26027703:A:C	36	86.1	0.96	0.2758
18:26027817:C:G	50	100	1	0.01652
18:26028225:T:C	50	100	1	0.01271
18:26028245:A:G	50	100	0.99	0.3673
18:26028691:A:C	50	98	1	0.01071
18:26028788:G:C	50	100	1	0.01471
18:26028864:A:T	50	100	1	0.01471
18:26029110:T:C	50	100	1	0.07988
18:26029368:T:C	50	100	1	0.01289
18:26029629:T:C	50	100	1	0.3299
18:26029646:T:G	50	100	0.86	0.0158
18:26029754:G:A	50	100	0.92	0.04176
18:26029800:G:A	50	100	1	0.2077
18:26030170:G:A	50	100	1	0.1454
18:26030510:C:T	50	100	0.99	0.3814
18:26030896:T:G	50	100	1	0.3299
18:26031100:C:T	50	100	1	0.08315
18:26031198:C:A	50	100	1	0.0886
18:26031262:T:C	50	100	1	0.01471
18:26031475:C:T	50	100	1	0.01471
18:26031742:A:G	49	100	1	0.01616
18:26032086:T:C	50	100	1	0.01452
18:26032305:T:C	50	94	0.86	0.01816
18:26032520:C:G	50	100	1	0.01471
18:26032856:T:C	50	100	1	0.01416
18:26033141:T:A	50	100	1	0.0886
18:26033270:C:T	50	100	1	0.01489
18:26033508:G:A	50	100	1	0.02905
18:26033933:T:C	50	100	1	0.01071
18:26034247:C:T	50	100	1	0.01289
18:26034433:T:C	50	100	1	0.01416
18:26034739:A:G	50	100	1	0.3816
18:26034880:A:T	50	100	1	0.02542
18:26036855:T:C	50	100	1	0.03068
18:26037180:T:A	50	100	1	0.01616
18:26037263:A:G	50	100	1	0.1373
18:26037326:T:C	50	100	1	0.3816
18:26037365:T:A	50	100	1	0.01434
18:26037935:T:C	50	100	1	0.3297
18:26038125:G:A	50	100	1	0.01071
18:26038140:C:G	50	100	1	0.2046
18:26038461:G:A	50	100	0.96	0.05338
18:26038807:T:C	50	100	1	0.0886
18:26038940:A:G	50	100	1	0.03068
18:26039380:C:T	49	100	1	0.02887
18:26039471:A:C	50	100	1	0.08424
18:26039633:G:C	50	100	1	0.1431
18:26039895:A:G	50	100	1	0.01089
18:26039976:G:A	50	100	1	0.1452
18:26040291:G:A	50	100	1	0.01471
18:26040735:T:C	50	98	1	0.01089
18:26040765:C:T	50	100	1	0.3299
18:26040773:A:G	50	100	1	0.01471
18:26040883:G:A	50	100	1	0.02614
18:26041189:A:G	50	100	0.99	0.01616
18:26041337:T:C	50	100	1	0.01071
18:26041360:G:T	50	100	1	0.0886
18:26041909:C:T	50	100	1	0.1737
18:26042145:G:A	50	100	1	0.08878
18:26042243:C:T	50	100	1	0.01289
18:26042352:G:C	50	100	1	0.01834
18:26042459:T:A	50	100	1	0.08333
18:26043457:A:T	50	100	1	0.01416
18:26043708:A:C	50	100	1	0.01471
18:26044285:C:G	50	100	1	0.3814
18:26044301:T:C	50	100	1	0.1737
18:26044645:C:T	50	100	1	0.2411
18:26044726:G:T	50	100	0.98	0.01525
18:26044761:G:A	50	100	1	0.01471
18:26044795:T:C	50	100	1	0.01834
18:26044802:C:T	50	100	1	0.1452
18:26045142:G:A	50	100	1	0.04267
18:26045406:A:G	50	100	1	0.0886
18:26046123:T:C	50	100	0.98	0.08224
18:26046158:C:T	50	100	1	0.03068
18:26046297:A:G	49	95.9	0.98	0.3272
18:26046719:C:T	50	100	1	0.01471
18:26047174:G:C	50	100	1	0.3816
18:26047223:C:A	50	100	1	0.01289
18:26047428:T:G	50	100	0.99	0.3355
18:26047601:G:A	50	100	1	0.03722
18:26047637:T:C	50	98	0.97	0.03958
18:26048125:A:C	50	98	1	0.01071
18:26048140:C:T	50	100	1	0.08279
18:26048380:A:G	50	100	1	0.02887
18:26048521:C:G	50	100	1	0.3341
18:26049263:C:T	50	100	0.94	0.01089
18:26049311:A:G	50	100	1	0.09187
18:26049443:T:G	50	100	1	0.02887
18:26050310:C:A	50	100	1	0.01289
18:26051162:A:G	50	100	1	0.3342
18:26051371:A:G	50	100	0.97	0.06427
18:26051776:C:T	50	100	1	0.2026
18:26053170:A:G	50	100	1	0.0374
18:26054191:A:T	50	100	1	0.03758
18:26054255:G:T	50	100	0.96	0.04212
18:26054468:G:T	50	100	0.91	0.02088
18:26054870:A:C	50	100	1	0.01616
18:26054876:G:C	50	100	1	0.01616
18:26055159:C:T	50	100	1	0.0374
18:26055759:T:G	50	100	1	0.01471
18:26055771:T:G	50	100	1	0.03758
18:26056996:G:A	50	100	1	0.02887
18:26057759:T:A	50	100	1	0.01888
18:26058103:T:C	50	100	1	0.0118
18:26058371:T:C	50	100	1	0.2046
18:26058414:C:G	50	100	1	0.03722
18:26058924:G:A	50	100	1	0.08351
18:26059157:T:A	50	100	1	0.08315
18:26059529:A:C	50	100	1	0.3335
18:26059622:C:A	50	100	1	0.08442
18:26059788:C:T	50	100	1	0.03722
18:26060322:C:T	50	100	1	0.01471
18:26060331:T:C	50	100	1	0.01053
18:26061112:G:A	49	100	1	0.09223
18:26061188:C:T	50	100	1	0.01471
18:26061562:C:T	50	100	1	0.01471
18:26061954:A:C	50	100	1	0.08442
18:26062049:C:T	50	100	1	0.09223
18:26062121:A:G	50	100	1	0.3853
18:26062297:G:A	50	100	0.92	0.01307
18:26062808:T:C	50	100	1	0.03722
18:26063207:G:A	50	100	1	0.01434
18:26063392:G:A	50	100	1	0.1975
18:26063621:G:A	50	100	1	0.1451
18:26063928:A:C	50	100	1	0.01416
18:26063957:T:C	50	100	1	0.224
18:26064107:A:T	50	100	1	0.1452
18:26064309:A:G	50	100	1	0.2077
18:26064903:A:T	50	100	1	0.02887
18:26065629:A:G	50	100	1	0.02723
18:26066570:G:A	50	94	0.99	0.3179
18:26066935:T:C	50	100	1	0.0374
18:26066936:A:G	50	100	1	0.01834
18:26067718:A:G	50	100	1	0.08442
18:26067732:A:G	50	100	1	0.2046
18:26067945:T:C	50	100	1	0.01434
18:26068036:A:C	50	100	1	0.3709
18:26068054:C:T	50	100	1	0.01616
18:26068439:C:A	50	100	1	0.01888
18:26068671:G:A	50	100	1	0.01289
18:26068807:T:C	50	100	0.98	0.08351
18:26068946:C:T	50	100	1	0.01507
18:26069052:T:C	50	94	0.88	0.03431
18:26069523:A:G	50	98	0.92	0.02324
18:26070118:C:T	50	94	0.98	0.152
18:26070328:C:T	50	100	1	0.01471
18:26070937:C:A	50	100	1	0.03722
18:26071188:G:A	50	100	1	0.01834
18:26071371:A:G	50	100	1	0.01471
18:26071724:A:T	50	100	1	0.02887
18:26071761:G:A	50	100	1	0.01834
18:26071972:A:C	50	100	0.98	0.0138
18:26072107:T:C	50	100	1	0.01471
18:26072231:T:A	50	100	1	0.2073
18:26072580:G:A	50	100	1	0.0374
18:26072655:G:A	50	100	1	0.01471
18:26072657:C:T	50	100	1	0.01053
18:26072792:G:A	41	97.6	1	0.2068
18:26073677:G:A	50	100	1	0.01289
18:26073888:T:G	50	100	1	0.01634
18:26073971:T:G	50	100	1	0.01289
18:26074013:G:A	50	100	1	0.08442
18:26074351:A:T	50	100	1	0.09223
18:26074540:C:T	50	100	1	0.2084
18:26074610:G:T	50	100	1	0.0374
18:26076091:C:T	50	98	1	0.03068
18:26076388:C:A	50	100	1	0.09223
18:26076497:C:T	50	100	1	0.1452
18:26077227:G:C	50	100	1	0.1451
18:26077334:T:C	50	100	1	0.09223
18:26077364:A:G	50	98	0.95	0.08715
18:26077769:G:A	50	100	1	0.08442
18:26078393:A:G	50	100	1	0.03722
18:26078820:A:G	50	100	0.99	0.3851
18:26079053:G:T	50	100	1	0.3851
18:26079235:C:T	50	100	1	0.3333
18:26079490:A:G	50	100	1	0.01289
18:26079670:T:C	50	100	1	0.1256
18:26079737:C:G	50	100	1	0.2075
18:26080046:A:G	49	98	1	0.3333
18:26080332:C:T	50	100	1	0.01834
18:26080484:C:G	50	100	1	0.03722
18:26080745:T:C	50	100	1	0.3709
18:26081068:G:A	49	100	1	0.2048
18:26081782:G:A	50	100	0.96	0.0345
18:26081838:G:A	50	100	1	0.1536
18:26082194:C:G	50	100	1	0.2046
18:26082388:C:T	50	100	1	0.01362
18:26082413:A:G	50	100	0.99	0.1512
18:26082469:C:T	50	100	1	0.03722
18:26082481:T:C	50	100	1	0.1536
18:26082891:C:A	50	100	1	0.01126
18:26082978:G:A	50	100	1	0.01598
18:26083209:T:C	50	100	0.94	0.02596
18:26083401:T:C	50	100	1	0.2046
18:26083428:T:G	50	100	1	0.3853
18:26083973:C:T	50	100	1	0.01289
18:26085309:T:G	50	100	1	0.3114
18:26085358:C:T	50	100	1	0.01834
18:26085422:G:T	50	100	1	0.01471
18:26085505:A:G	50	100	1	0.01834
18:26085581:C:T	50	100	0.99	0.09223
18:26086058:T:C	50	100	1	0.08351
18:26086078:G:A	50	100	1	0.08442
18:26086174:G:C	50	100	1	0.02887
18:26087031:G:A	50	100	1	0.09223
18:26087176:T:C	50	100	1	0.01852
18:26087248:C:T	50	100	1	0.0158
18:26087461:C:T	50	100	1	0.01598
18:26087703:T:C	50	100	1	0.01471
18:26087927:T:A	50	100	1	0.0158
18:26088189:T:G	50	100	1	0.01416
18:26088515:G:A	50	100	1	0.03758
18:26088517:G:A	50	100	1	0.205
18:26088943:T:C	50	100	0.78	0.01471
18:26089038:G:C	50	100	1	0.01471
18:26089237:T:G	50	100	1	0.01834
18:26089538:A:G	50	98	1	0.01289
18:26089633:C:T	49	100	1	0.2783
18:26090668:T:G	50	100	1	0.01471
18:26090772:C:T	50	100	1	0.03722
18:26090973:G:A	50	100	1	0.01997
18:26091207:G:C	50	100	1	0.01416
18:26091223:G:A	50	98	0.98	0.1501
18:26091278:C:G	50	100	1	0.03722
18:26091492:A:T	50	100	1	0.01471
18:26092048:T:A	50	100	1	0.01416
18:26092143:T:C	50	100	1	0.03722
18:26092398:G:C	50	100	1	0.3707
18:26092815:T:C	50	100	1	0.09259
18:26093709:T:A	50	100	1	0.01362
18:26094565:A:G	50	100	1	0.02887
18:26094906:T:A	50	100	1	0.02887
18:26095084:T:C	50	100	1	0.09223
18:26095423:A:G	50	100	1	0.01289
18:26095735:G:A	50	94	0.85	0.04103
18:26096023:A:G	50	100	1	0.01471
18:26096264:T:A	50	100	1	0.01416
18:26096348:G:A	50	100	1	0.1452
18:26096440:C:T	50	100	1	0.3706
18:26096495:T:C	50	100	1	0.01434
18:26096612:G:A	50	100	0.82	0.01489
18:26096862:C:T	50	100	1	0.08424
18:26097317:T:C	50	100	1	0.09641
18:26097417:T:C	50	100	0.98	0.05301
18:26097523:T:C	50	100	0.99	0.0492
18:26097537:C:G	50	100	1	0.01471
18:26097913:G:A	50	100	1	0.01471
18:26098410:A:G	50	100	1	0.3707
18:26098565:T:C	50	100	1	0.2046
18:26098875:A:G	50	100	1	0.01507
18:26099377:A:G	50	100	1	0.0374
18:26099437:C:A	50	100	1	0.03722
18:26099610:T:A	50	100	1	0.09168
18:26099929:A:G	50	100	1	0.3842
18:26099997:C:A	50	98	1	0.01289
18:26100070:A:T	50	100	1	0.01489
18:26100173:C:T	50	100	1	0.08424
18:26100285:C:T	50	100	1	0.3332
18:26100668:G:A	50	100	1	0.01307
18:26100950:A:T	50	98	0.98	0.2048
18:26101032:G:A	50	100	1	0.08297
18:26101140:T:C	50	100	1	0.09223
18:26101173:A:G	50	100	1	0.3339
18:26101237:G:A	50	100	1	0.01198
18:26101319:A:C	50	100	1	0.01434
18:26101513:C:G	50	100	1	0.09205
18:26101536:C:T	50	100	1	0.3332
18:26101566:G:A	50	100	1	0.0158
18:26101695:C:A	50	100	1	0.3332
18:26101744:C:A	50	100	1	0.01471
18:26101862:G:C	50	100	1	0.01489
18:26102079:A:C	50	100	1	0.3333
18:26102165:G:T	50	100	1	0.08424
18:26102537:T:A	50	100	1	0.3854
18:26103116:C:T	50	100	1	0.1452
18:26103180:T:C	50	100	1	0.02887
18:26103259:C:T	50	100	1	0.03722
18:26103604:A:G	49	100	1	0.08388
18:26103791:A:T	50	100	1	0.01471
18:26103881:G:A	50	100	1	0.09205
18:26104381:T:C	50	100	1	0.02959
18:26104943:T:G	50	100	1	0.09205
18:26105338:C:T	50	100	1	0.01471
18:26106125:A:G	50	100	1	0.2055
18:26106214:C:A	50	100	1	0.08333
18:26106959:T:C	50	100	0.99	0.1923
18:26107044:T:C	50	100	1	0.3333
18:26107072:G:A	50	100	1	0.01434
18:26107216:C:T	50	100	1	0.02887
18:26107300:C:A	50	98	0.98	0.1912
18:26108169:T:C	50	100	1	0.03068
18:26108221:T:C	50	100	1	0.01144
18:26108433:T:C	50	100	0.98	0.01507
18:26108657:T:C	50	100	1	0.2046
18:26108660:C:T	50	100	0.98	0.0158
18:26108909:T:C	50	100	1	0.01616
18:26108988:C:T	50	100	1	0.3704
18:26109002:T:C	50	100	1	0.01416
18:26109053:G:A	50	100	0.97	0.01543
18:26109145:C:T	50	100	1	0.2075
18:26109193:A:G	50	100	1	0.3845
18:26109877:C:T	49	100	1	0.08297
18:26109938:T:G	50	100	1	0.2075
18:26110347:T:C	50	100	1	0.01053
18:26110637:C:G	50	100	1	0.333
18:26110737:G:T	50	100	0.98	0.1912
18:26110774:T:C	50	100	1	0.01035
18:26110965:G:A	50	100	1	0.2075
18:26111804:T:G	50	100	1	0.0158
18:26112062:G:A	50	100	1	0.0138
18:26112091:T:C	50	100	1	0.3847
18:26112209:G:T	50	94	0.99	0.2658
18:26112414:T:C	50	100	0.91	0.02887
18:26112928:T:C	50	100	1	0.08333
18:26113370:G:A	50	100	1	0.02887
18:26113401:C:T	50	100	1	0.3704
18:26113559:T:C	50	100	1	0.0305
18:26114036:T:C	50	100	1	0.3704
18:26114168:G:A	50	100	0.98	0.01616
18:26114724:A:G	50	100	1	0.0305
18:26114742:A:C	50	100	1	0.3845
18:26114905:C:T	50	100	1	0.1452
18:26115377:C:T	50	98	0.98	0.03867
18:26115378:G:A	50	100	1	0.01634
18:26115506:G:A	50	100	1	0.01452
18:26115512:A:G	50	100	1	0.333
18:26115559:A:T	50	100	1	0.01598
18:26115572:A:G	50	100	1	0.01452
18:26115915:A:T	50	100	1	0.3842
18:26116593:C:G	50	100	1	0.01452
18:26116669:G:A	50	100	1	0.2099
18:26116754:T:C	45	93.3	0.64	0.0138
18:26116809:A:G	49	100	0.98	0.09168
18:26116877:T:C	50	100	0.99	0.37
18:26117268:A:T	50	100	1	0.01452
18:26117578:A:G	50	100	1	0.01452
18:26117871:G:A	50	100	0.79	0.01634
18:26118043:T:C	50	100	1	0.0158
18:26118822:T:A	50	100	1	0.2099
18:26119211:G:A	50	100	1	0.03704
18:26119477:T:C	50	100	0.99	0.02614
18:26119581:G:A	50	98	1	0.3689
18:26120116:G:A	50	100	1	0.03686
18:26120766:T:A	49	100	1	0.09223
18:26120959:G:A	50	100	0.86	0.01743
18:26121206:G:A	50	100	0.95	0.01471
18:26122751:T:C	50	100	1	0.09223
18:26122985:T:A	50	100	1	0.03704
18:26123035:C:G	50	100	1	0.3704
18:26124152:A:T	50	100	1	0.01452
18:26124365:G:A	50	100	1	0.2044
18:26124961:C:T	50	100	1	0.3704
18:26124965:G:A	50	100	1	0.09223
18:26125552:C:T	50	100	1	0.0846
18:26125562:C:G	50	100	1	0.01507
18:26126057:A:G	50	100	1	0.08442
18:26126434:C:T	50	100	1	0.3845
18:26126525:A:G	50	100	1	0.333
18:26126558:T:C	50	100	1	0.03722
18:26126623:A:G	50	100	1	0.01452
18:26126932:G:A	50	100	1	0.01452
18:26127129:A:T	50	100	1	0.02887
18:26127692:C:T	50	100	1	0.08351
18:26127800:A:G	50	100	1	0.01471
18:26127850:T:C	50	100	1	0.01452
18:26127873:C:G	50	100	1	0.0158
18:26128030:A:C	50	100	0.99	0.1118
18:26128167:G:A	50	100	1	0.0846
18:26128226:G:T	50	100	1	0.08406
18:26128721:T:C	50	100	1	0.01452
18:26129865:G:A	50	100	1	0.1685
18:26129958:C:T	50	100	0.98	0.01906
18:26130267:T:C	50	100	1	0.0158
18:26130515:C:G	50	100	1	0.2177
18:26130541:T:G	50	100	1	0.2177
18:26130808:T:A	50	100	1	0.01416
18:26130874:A:G	50	100	0.97	0.02251
18:26131011:T:C	50	100	0.97	0.0846
18:26131077:G:A	50	100	1	0.1736
18:26131338:T:C	50	100	1	0.01362
18:26131392:T:C	50	100	1	0.08479
18:26131409:G:T	50	100	0.92	0.02415
18:26131780:T:C	50	100	1	0.01471
18:26131852:G:C	50	100	1	0.0846
18:26132064:T:A	50	100	1	0.08479
18:26132214:C:T	50	100	1	0.0846
18:26132718:A:C	50	100	1	0.02887
18:26132877:A:G	50	100	1	0.1452
18:26133024:T:C	50	100	1	0.1451
18:26133193:G:A	50	100	1	0.03558
18:26133198:T:C	50	100	1	0.03577
18:26133254:G:A	50	100	1	0.2153
18:26133500:A:G	50	100	1	0.01688
18:26133691:T:C	50	100	1	0.01834
18:26133822:G:C	50	100	1	0.02088
18:26134145:T:C	50	100	1	0.3829
18:26134340:G:T	50	100	0.93	0.04248
18:26134342:T:G	50	98	0.96	0.38
18:26134369:G:T	46	100	0.92	0.01507
18:26135573:C:A	50	100	1	0.01416
18:26135851:T:G	50	100	1	0.1443
18:26136428:A:G	50	100	1	0.03395
18:26136939:A:G	50	100	1	0.219
18:26137121:C:T	50	100	1	0.1367
18:26137131:C:T	50	100	1	0.219
18:26137205:G:C	50	100	1	0.3827
18:26138451:C:T	50	100	1	0.03232
18:26138645:T:C	50	100	1	0.3829
18:26139189:G:A	50	100	1	0.08115
18:26139232:G:C	50	100	1	0.3533
18:26139572:G:C	50	100	1	0.3829
18:26140246:G:T	50	100	1	0.01107
18:26140290:C:G	50	100	0.96	0.09967
18:26140745:G:A	50	100	1	0.0138
18:26140921:C:T	50	100	1	0.3971
18:26140955:T:C	50	100	1	0.01416
18:26141033:T:A	50	100	1	0.03395
18:26141673:C:T	50	100	1	0.2217
18:26141713:C:T	50	84	0.95	0.2527
18:26141714:T:C	44	86.4	0.91	0.2377
18:26142188:C:T	50	100	1	0.02669
18:26142618:A:G	50	100	1	0.03395
18:26142833:A:G	50	100	1	0.1581
18:26143228:T:A	50	100	1	0.01017
18:26143286:C:T	50	100	1	0.03395
18:26143569:G:T	50	100	1	0.08115
18:26144039:T:C	50	100	1	0.08134
18:26144244:G:A	50	100	1	0.1155
18:26144711:G:A	50	100	1	0.01416
18:26144900:T:C	50	100	1	0.2217
18:26145188:T:G	49	100	1	0.3829
18:26145407:C:T	50	100	1	0.03395
18:26145508:A:G	50	100	1	0.3824
18:26145673:A:G	50	100	1	0.02669
18:26145775:G:A	50	100	1	0.0797
18:26146386:C:A	49	100	1	0.03232
18:26146856:T:C	50	100	1	0.03232
18:26146900:C:A	50	100	1	0.03395
18:26147031:A:G	50	100	1	0.03395
18:26147267:A:G	49	98	1	0.1425
18:26147290:G:A	50	100	1	0.3016
18:26148231:G:A	50	100	1	0.03395
18:26148245:A:T	50	100	1	0.2302
18:26148336:C:T	50	100	1	0.3829
18:26148773:C:G	49	100	1	0.2191
18:26148978:A:G	50	100	0.99	0.2302
18:26149258:C:T	50	100	1	0.3829
18:26149314:A:C	50	100	1	0.2302
18:26149794:A:G	50	100	1	0.01071
18:26150048:C:G	50	100	1	0.08007
18:26150151:G:A	50	100	1	0.01834
18:26150234:T:C	49	100	1	0.02923
18:26150872:G:A	50	100	1	0.2406
18:26151150:G:C	50	100	1	0.07226
18:26152547:A:C	50	100	1	0.01126
18:26152962:G:A	50	100	1	0.03395
18:26153457:A:T	50	100	1	0.01434
18:26154319:G:T	50	100	1	0.1155
18:26154502:A:C	50	100	1	0.02923
18:26154503:C:T	50	100	1	0.01834
18:26154555:C:T	50	100	1	0.1365
18:26154991:G:A	50	100	1	0.03377
18:26155029:G:A	50	100	1	0.02633
18:26155109:C:T	50	100	1	0.03232
18:26155181:G:C	50	100	1	0.1905
18:26155248:G:T	50	100	1	0.08097
18:26155249:C:T	50	100	1	0.3824
18:26155717:A:T	50	100	1	0.2008
18:26156670:A:G	50	100	1	0.3827
18:26157843:C:A	49	100	1	0.01416
18:26157915:C:T	50	98	1	0.1905
18:26158646:A:G	50	100	1	0.03395
18:26158690:C:T	50	100	1	0.3963
18:26159061:A:G	50	100	0.98	0.4103
18:26159350:T:C	50	100	1	0.3842
18:26160000:G:A	50	100	1	0.02633
18:26160033:A:G	50	100	0.99	0.0797
18:26160154:C:A	50	100	1	0.4
18:26161094:G:A	50	100	1	0.03232
18:26161245:A:T	50	100	1	0.0532
18:26161749:A:C	50	100	1	0.08097
18:26162212:C:T	50	100	1	0.03395
18:26162898:G:C	50	100	1	0.02669
18:26163154:A:G	49	100	1	0.05029
18:26163277:G:A	47	97.9	1	0.03232
18:26164476:A:G	50	100	1	0.01416
18:26164803:C:G	50	100	0.99	0.02669
18:26165571:T:C	50	100	0.99	0.08243
18:26165829:C:T	50	100	1	0.03395
18:26166026:C:G	50	100	1	0.03395
18:26166145:T:G	50	100	1	0.1365
18:26166186:C:T	50	100	1	0.3844
18:26166192:T:C	50	100	0.99	0.0532
18:26166274:A:G	50	100	1	0.08097
18:26166510:G:C	50	100	1	0.01416
18:26167396:G:C	50	100	1	0.03395
18:26167727:C:T	50	100	1	0.08079
18:26171455:C:T	50	100	1	0.08115
18:26171640:G:A	50	100	1	0.1044
18:26171764:T:C	50	100	1	0.1153
18:26172414:A:T	50	100	1	0.2291
18:26172730:C:A	50	100	1	0.1147
18:26172731:T:C	50	100	0.98	0.1147
18:26172765:C:T	50	100	0.99	0.02269
18:26173274:T:C	50	100	1	0.3842
18:26173639:C:T	50	100	0.92	0.06028
18:26173825:G:A	50	100	1	0.1151
18:26173842:C:A	50	100	1	0.2153
18:26174037:C:A	50	100	1	0.08079
18:26174144:T:C	50	100	1	0.04539
18:26174385:G:A	50	100	1	0.08079
18:26174840:T:C	50	100	1	0.01416
18:26175084:T:C	50	100	1	0.1523
18:26175194:T:C	50	100	1	0.3876
18:26175406:T:C	50	100	1	0.08333
18:26175491:C:T	50	100	1	0.01888
18:26175682:C:T	50	100	1	0.2151
18:26176129:C:T	50	100	1	0.03232
18:26176517:A:G	50	100	1	0.242
18:26177835:C:T	50	100	1	0.07952
18:26178089:G:A	50	100	0.94	0.03813
18:26178426:A:G	50	100	1	0.02669
18:26179485:G:A	50	100	1	0.01434
18:26179510:C:T	50	100	1	0.1151
18:26180021:C:T	50	100	0.94	0.06481
18:26181044:G:A	50	100	1	0.3952
18:26181234:C:T	50	100	0.99	0.3963
18:26181881:A:G	50	100	0.99	0.4136
18:26181889:A:C	50	100	0.98	0.03395
18:26182186:G:A	50	100	0.93	0.02741
18:26183328:G:C	50	100	0.98	0.01471
18:26183464:T:C	50	100	1	0.02651
18:26183852:C:T	50	100	0.99	0.2863
18:26184271:A:G	50	100	1	0.3745
18:26184422:C:T	50	100	1	0.3889
18:26184731:G:A	50	96	0.99	0.2812
18:26185292:G:A	50	98	1	0.01216
18:26185998:T:G	50	100	1	0.02996
18:26186092:A:C	50	96	0.97	0.26
18:26186205:C:T	50	98	1	0.02669
18:26186278:C:T	32	93.8	0.99	0.02215
18:26187007:G:A	50	100	1	0.07988
18:26187123:T:A	50	100	1	0.03232
18:26187422:T:C	50	100	1	0.4116
18:26187484:A:G	50	100	1	0.2718
18:26187494:T:C	50	100	1	0.1162
18:26187579:G:A	50	100	1	0.02977
18:26187581:T:A	50	100	1	0.2718
18:26187783:A:G	50	100	1	0.01434
18:26188053:A:G	50	100	1	0.02669
18:26188102:A:G	50	100	1	0.01434
18:26188805:A:G	50	100	1	0.272
18:26189111:A:G	50	100	1	0.2186
18:26189966:A:C	50	100	0.93	0.0236
18:26190300:T:G	50	100	1	0.3954
18:26190539:A:G	50	100	1	0.02669
18:26190650:G:T	50	100	0.93	0.09532
18:26190980:G:A	50	100	0.99	0.01434
18:26191065:G:A	50	100	1	0.1523
18:26191399:C:T	50	100	0.93	0.02796
18:26191678:C:T	50	100	0.9	0.01307
18:26191774:C:T	50	100	1	0.1365
18:26192609:G:C	50	100	1	0.1968
18:26193683:C:T	50	100	1	0.03395
18:26193684:G:A	50	100	1	0.01471
18:26193744:G:T	50	100	1	0.3954
18:26193921:A:T	50	100	1	0.3954
18:26194174:C:A	50	100	0.83	0.02288
18:26194352:A:G	50	100	1	0.02651
18:26194578:A:C	50	100	1	0.146
18:26194798:C:T	50	100	1	0.01452
18:26195162:C:T	50	100	1	0.0345
18:26195283:G:A	50	100	1	0.02977
18:26195294:C:A	50	100	1	0.03413
18:26195897:C:A	50	100	0.86	0.02251
18:26196079:A:T	50	100	0.97	0.0817
18:26196082:G:T	50	100	1	0.3952
18:26196106:C:G	49	100	1	0.02651
18:26196310:T:A	50	100	1	0.2707
18:26196471:C:T	50	100	1	0.4114
18:26197228:A:T	50	100	1	0.02015
18:26197421:G:A	49	98	1	0.1912
18:26197473:C:T	50	100	1	0.1908
18:26197596:G:A	50	100	1	0.2705
18:26198092:C:T	50	100	1	0.3951
18:26198358:C:T	50	100	1	0.05628
18:26198564:T:C	50	100	1	0.08932
18:26198589:A:G	50	100	1	0.2716
18:26198607:A:T	50	100	1	0.2716
18:26198662:T:C	50	100	1	0.03377
18:26198809:A:G	50	100	1	0.1458
18:26198975:G:A	50	98	1	0.2711
18:26199005:C:G	50	100	1	0.05628
18:26199330:A:G	50	100	1	0.1151
18:26199735:C:T	50	100	1	0.02015
18:26199818:T:A	50	100	1	0.02651
18:26200241:A:T	50	100	1	0.1462
18:26200327:G:A	50	100	0.99	0.104
18:26200343:T:C	50	100	1	0.411
18:26200919:G:A	50	100	1	0.07498
18:26201213:C:T	50	100	1	0.02687
18:26201337:G:A	50	100	1	0.2672
18:26201546:A:G	50	100	1	0.155
18:26201617:C:A	50	100	1	0.08115
18:26201854:T:C	50	100	1	0.155
18:26201953:A:G	50	100	1	0.3907
18:26202131:T:C	50	100	0.99	0.1549
18:26202176:G:A	50	100	1	0.2672
18:26202524:T:C	50	100	1	0.1966
18:26202671:C:G	50	96	1	0.3909
18:26202887:C:A	50	100	1	0.03232
18:26203213:A:C	50	100	1	0.3962
18:26203361:T:C	50	100	1	0.01434
18:26203383:T:A	50	100	1	0.01362
18:26203452:G:A	50	100	1	0.02524
18:26204348:C:T	50	94	0.82	0.03885
18:26204589:G:A	50	100	0.97	0.05229
18:26204875:A:G	50	98	1	0.3302
18:26205051:C:A	50	100	1	0.03359
18:26205131:C:T	50	100	1	0.39
18:26205151:C:G	50	100	1	0.1275
18:26205486:A:G	50	100	1	0.02469
18:26205540:G:A	50	100	1	0.03214
18:26205634:G:A	50	100	1	0.03214
18:26205684:A:G	50	100	0.99	0.2126
18:26206004:C:A	50	100	0.98	0.07771
18:26206083:T:G	50	98	0.93	0.01162
18:26206486:G:T	50	100	1	0.03413
18:26206891:T:C	50	98	0.97	0.2571
18:26207082:A:G	50	100	0.98	0.08043
18:26207747:C:A	50	100	1	0.01543
18:26207863:C:T	50	100	0.99	0.1872
18:26207913:G:A	50	100	0.99	0.1872
18:26207989:T:A	50	100	1	0.02324
18:26208184:T:C	50	100	1	0.02342
18:26208261:C:T	50	100	1	0.0118
18:26208469:G:A	50	100	1	0.03268
18:26208777:C:T	50	100	0.85	0.02197
18:26208867:T:C	50	100	0.99	0.2215
18:26209125:T:A	50	100	1	0.03431
18:26209338:A:C	50	100	1	0.01162
18:26209422:G:T	50	100	1	0.01126
18:26209600:C:T	49	100	0.93	0.05174
18:26209699:G:A	50	100	0.98	0.3083
18:26209841:G:A	50	100	0.99	0.0345
18:26209906:C:T	50	100	1	0.03431
18:26210137:T:A	50	100	1	0.03086
18:26210659:T:C	50	100	1	0.01344
18:26211027:C:G	50	98	1	0.256
18:26211125:T:G	50	98	0.99	0.3647
18:26211669:A:G	50	100	0.98	0.07807
18:26211978:G:A	50	98	0.99	0.3548
18:26212020:G:A	50	100	1	0.03577
18:26212398:C:A	50	100	1	0.03359
18:26212490:T:G	50	100	1	0.01325
18:26213033:T:G	50	100	1	0.03595
18:26213037:T:C	50	100	1	0.03431
18:26213171:C:T	50	100	1	0.03431
18:26213186:A:C	50	98	0.99	0.3756
18:26213539:C:A	50	100	1	0.01162
18:26213893:C:A	50	100	1	0.03595
18:26213894:G:A	50	100	1	0.03595
18:26213980:G:C	50	100	1	0.1837
18:26213985:C:G	50	100	0.99	0.2622
18:26214625:T:A	50	100	1	0.1839
18:26214847:A:G	50	100	0.99	0.07752
18:26215282:G:A	50	100	1	0.03577
18:26215285:T:C	50	100	1	0.4573
18:26215322:G:A	50	100	1	0.1839
18:26215509:A:C	50	100	1	0.2623
18:26215928:A:G	50	100	1	0.03431
18:26216070:C:T	50	100	1	0.01434
18:26216169:G:A	50	100	1	0.01325
18:26216400:T:A	49	95.9	0.99	0.3531
18:26216553:G:A	50	100	1	0.0345
18:26216724:G:A	50	100	1	0.01561
18:26216758:A:G	50	100	1	0.03649
18:26216881:T:C	50	100	0.96	0.0532
18:26217295:A:G	50	100	1	0.03613
18:26217508:C:A	50	100	1	0.2498
18:26217682:C:G	49	98	1	0.03631
18:26217889:C:T	50	100	1	0.3706
18:26217895:C:T	50	100	0.98	0.01525
18:26218205:G:A	50	100	1	0.3379
18:26218437:T:G	50	100	1	0.3811
18:26218714:A:G	50	100	1	0.376
18:26218851:C:T	50	100	1	0.03631
18:26218893:T:C	50	100	0.99	0.3239
18:26219074:T:C	50	100	0.99	0.345
18:26219110:C:T	50	100	1	0.02542
18:26219867:C:G	50	100	0.97	0.03649
18:26220357:A:G	49	100	0.99	0.3918
18:26220400:C:T	50	98	0.98	0.207
18:26220403:G:A	50	100	0.98	0.07498
18:26220665:A:G	50	100	0.89	0.01652
18:26220766:G:A	50	98	0.96	0.2298
18:26220934:T:C	50	100	0.98	0.3413
18:26221134:C:T	50	100	0.97	0.3929
18:26221553:C:T	50	98	0.97	0.3802
18:26221826:G:A	50	96	0.95	0.3706
18:26221879:T:C	49	98	0.97	0.01325
18:26222861:T:C	50	98	0.97	0.3268
18:26224026:T:C	49	81.6	0.93	0.1964
18:26224060:G:A	47	100	0.98	0.3397
18:26224604:G:A	50	100	0.97	0.02614
18:26224614:A:C	50	100	1	0.01216
18:26225087:T:A	50	100	0.99	0.04611
18:26225393:A:G	50	100	0.98	0.1113
18:26225429:T:C	50	100	0.99	0.3057
18:26226273:T:C	50	100	1	0.1616
18:26226486:C:T	50	100	0.89	0.03958
18:26226590:C:G	50	100	0.99	0.2858
18:26226624:C:T	50	100	1	0.05901
18:26226807:C:T	50	100	1	0.05901
18:26227063:G:C	50	100	1	0.02905
18:26227507:G:A	50	100	0.99	0.1469
18:26227554:C:T	50	100	1	0.3212
18:26227856:T:C	50	100	1	0.0679
18:26228619:A:G	50	100	1	0.03105
18:26228805:G:T	50	100	1	0.02578
18:26228817:G:A	50	98	1	0.01307
18:26228853:G:C	50	100	0.95	0.0305
18:26229303:G:T	50	100	1	0.03086
18:26229498:T:C	50	100	1	0.01216
18:26229782:C:T	50	100	1	0.0256
18:26229964:A:T	50	92	0.96	0.2912
18:26229976:T:C	50	100	1	0.01543
18:26229978:T:C	50	96	0.97	0.07752
18:26230277:T:C	50	100	1	0.3183
18:26230298:C:A	50	100	0.94	0.01089
18:26230657:G:A	50	100	1	0.1068
18:26230803:G:A	50	100	1	0.321
18:26231027:T:G	47	100	1	0.1229
18:26231334:A:G	48	93.8	1	0.467
18:26231871:C:T	50	100	1	0.1225
18:26231936:G:C	50	100	1	0.4412
18:26231949:T:C	50	100	1	0.0256
18:26231988:G:A	50	100	1	0.1483
18:26232008:C:T	50	100	1	0.1069
18:26232021:A:G	50	100	0.99	0.1596
18:26232546:A:T	50	100	1	0.1485
18:26232700:G:T	50	100	1	0.01035
18:26232965:C:G	50	100	1	0.15
18:26233068:A:G	49	98	1	0.01289
18:26233254:A:G	50	100	1	0.06572
18:26234197:A:G	50	100	0.98	0.02342
18:26234257:C:A	50	100	0.99	0.08842
18:26234281:T:A	50	100	1	0.01852
18:26234802:C:T	50	100	1	0.061
18:26234812:A:G	50	100	1	0.01235
18:26235099:A:T	50	100	1	0.1489
18:26235221:C:G	50	100	1	0.02778
18:26235272:A:G	50	100	1	0.4408
18:26235326:T:C	50	100	1	0.06318
18:26235701:A:G	50	100	1	0.03086
18:26235734:A:T	50	100	1	0.4405
18:26235772:T:G	50	100	1	0.03105
18:26236736:T:C	50	100	1	0.3056
18:26236923:C:T	50	100	1	0.1124
18:26237734:C:T	50	100	1	0.1122
18:26237921:C:A	50	100	1	0.1594
18:26237955:A:C	50	100	1	0.1634
18:26238160:C:T	50	100	0.96	0.05338
18:26238301:G:T	50	100	1	0.05901
18:26238731:C:G	50	100	1	0.1058
18:26238735:C:A	50	100	1	0.01362
18:26239222:C:G	50	100	1	0.05792
18:26239316:C:T	49	98	0.99	0.3043
18:26239580:T:C	50	100	1	0.063
18:26239613:T:C	50	100	1	0.1069
18:26239614:G:A	50	100	1	0.1069
18:26239937:A:G	50	100	1	0.08842
18:26239970:A:G	50	100	1	0.1069
18:26240430:G:C	50	100	1	0.03105
18:26240591:G:A	50	100	1	0.02578
18:26240806:G:A	50	100	1	0.05901
18:26240863:T:C	50	100	1	0.1225
18:26241131:G:A	50	100	1	0.1069
18:26241377:A:T	50	100	1	0.3204
18:26241500:G:A	50	100	1	0.02596
18:26241559:G:A	50	100	1	0.01126
18:26241889:G:T	50	100	1	0.1496
18:26241891:G:A	50	100	1	0.1496
18:26242112:A:G	50	100	1	0.319
18:26242137:C:T	50	100	1	0.1069
18:26242539:G:A	49	85.7	1	0.3206
18:26242806:T:C	50	100	0.87	0.01289
18:26242916:C:T	50	100	1	0.09005
18:26243056:T:C	50	100	1	0.1592
18:26243399:C:G	50	100	1	0.05919
18:26243577:T:G	50	100	1	0.03105
18:26243691:G:T	50	100	1	0.0256
18:26244108:C:T	50	100	1	0.1124
18:26244465:A:G	50	100	1	0.01452
18:26244601:T:G	50	100	1	0.03105
18:26244657:G:T	50	100	1	0.1044
18:26244698:T:G	50	100	1	0.05301
18:26244981:C:T	50	100	0.98	0.1556
18:26245358:G:C	50	100	1	0.1069
18:26245438:C:T	50	100	1	0.3025
18:26245563:G:A	50	100	1	0.303
18:26245642:G:A	50	100	1	0.05919
18:26245734:C:G	50	100	1	0.03086
18:26245893:G:A	50	100	1	0.1069
18:26246540:G:T	50	98	1	0.3257
18:26246587:G:A	50	100	0.94	0.01289
18:26247093:G:A	50	100	1	0.1487
18:26247252:A:G	50	100	1	0.03849
18:26247848:C:A	50	100	1	0.1044
18:26247945:G:A	49	98	1	0.114
18:26249032:C:T	50	100	1	0.02905
18:26249462:A:G	50	100	1	0.02905
18:26249837:C:T	50	100	1	0.1594
18:26250148:C:T	50	100	1	0.061
18:26250224:G:T	50	100	1	0.01362
18:26250225:C:T	50	100	0.99	0.0138
18:26250231:C:T	50	100	1	0.1102
18:26250250:C:A	50	100	1	0.04139
18:26250413:C:T	50	100	1	0.3085
18:26250887:G:A	50	100	1	0.03123
18:26250950:A:T	50	100	1	0.01035
18:26251608:T:C	50	100	1	0.1472
18:26251685:C:T	50	100	1	0.1344
18:26252070:G:A	50	100	1	0.3228
18:26253524:T:C	50	100	1	0.01235
18:26253594:T:G	50	100	1	0.03086
18:26254109:G:T	49	100	1	0.1469
18:26254711:G:A	50	100	1	0.1469
18:26255021:A:T	50	98	1	0.01017
18:26255659:G:A	50	100	1	0.03105
18:26255690:C:T	50	100	1	0.1048
18:26256055:T:C	50	100	1	0.4722
18:26256366:C:G	50	98	1	0.01307
18:26256481:T:A	50	100	1	0.15
18:26257179:G:A	50	100	1	0.1222
18:26257810:C:T	50	100	1	0.472
18:26257856:T:C	50	100	1	0.02578
18:26258208:C:G	50	100	1	0.01344
18:26259072:G:A	50	100	1	0.02088
18:26259118:T:A	50	100	0.96	0.02469
18:26259309:A:C	50	100	1	0.03123
18:26259446:G:A	50	98	0.83	0.02923
18:26259780:A:G	50	100	0.95	0.03177
18:26260044:G:A	49	100	1	0.01471
18:26260444:A:G	50	100	1	0.3161
18:26260506:C:A	50	100	1	0.02905
18:26260873:A:G	50	100	1	0.1779
18:26261302:G:A	50	100	1	0.02905
18:26261885:G:A	50	100	0.78	0.01707
18:26262953:T:A	50	100	1	0.1051
18:26263130:T:G	50	100	1	0.03123
18:26263988:A:G	50	100	0.96	0.01162
18:26264272:C:A	50	100	0.78	0.01924
18:26264404:G:A	50	100	1	0.1048
18:26266407:G:A	49	100	1	0.1068
18:26266589:C:T	50	100	1	0.0354
18:26266748:G:C	50	100	1	0.03849
18:26266769:G:A	50	100	1	0.02578
18:26266810:C:T	49	100	1	0.3183
18:26268079:A:G	50	100	1	0.03086
18:26268384:G:A	50	100	1	0.02578
18:26269039:G:T	50	100	1	0.01652
18:26269111:C:T	50	100	1	0.1129
18:26269227:G:A	50	100	1	0.1578
18:26269344:T:G	50	100	1	0.06336
18:26269528:C:A	50	100	1	0.1599
18:26269648:G:A	50	100	1	0.1501
18:26270207:A:T	50	100	1	0.02905
18:26270218:T:C	50	100	1	0.4129
18:26270370:C:T	50	100	1	0.02887
18:26270863:T:C	50	100	1	0.1166
18:26271034:G:A	50	100	1	0.061
18:26272107:C:T	50	100	0.98	0.02887
18:26272155:G:A	50	100	1	0.02687
18:26272211:A:G	50	100	1	0.06336
18:26272310:G:A	50	100	1	0.1474
18:26272407:A:G	50	100	1	0.1469
18:26272616:C:G	50	100	1	0.02941
18:26273469:C:T	50	100	1	0.02578
18:26273477:C:T	50	100	0.94	0.02324
18:26273511:C:T	50	100	1	0.4119
18:26273532:T:G	50	100	1	0.06391
18:26273768:T:C	50	100	1	0.2226
18:26273978:G:A	50	100	1	0.1135
18:26274427:A:G	50	100	1	0.06354
18:26274728:C:T	50	100	1	0.1069
18:26275079:A:G	50	100	1	0.01362
18:26275149:T:A	50	98	0.68	0.02251
18:26275189:T:G	50	100	1	0.1469
18:26275884:C:T	50	100	1	0.05919
18:26275888:C:T	50	100	1	0.1068
18:26275955:A:G	50	100	1	0.1498
18:26276017:A:G	50	100	1	0.01362
18:26276344:G:A	50	100	1	0.3206
18:26276673:C:G	50	100	1	0.1155
18:26276833:G:A	50	100	1	0.1472
18:26277091:T:A	50	100	1	0.02633
18:26277174:C:G	50	100	1	0.1069
18:26278044:C:G	50	100	1	0.02578
18:26278127:A:G	50	100	0.94	0.02342
18:26278273:G:C	50	100	1	0.1349
18:26278321:T:A	50	100	1	0.0256
18:26278450:G:A	50	100	1	0.06572
18:26278556:C:G	50	100	1	0.01035
18:26278811:C:T	50	100	1	0.02887
18:26279150:A:G	50	100	1	0.1222
18:26279416:C:G	50	100	1	0.1068
18:26279438:G:A	50	98	0.87	0.03014
18:26279720:C:A	50	98	0.88	0.03014
18:26279858:A:G	50	100	1	0.03141
18:26281714:T:C	50	100	0.98	0.1378
18:26281716:A:G	50	100	0.98	0.1471
18:26281808:T:C	50	100	1	0.1068
18:26282201:C:G	50	100	1	0.03849
18:26282474:A:C	50	100	1	0.03159
18:26282552:A:G	50	100	1	0.1374
18:26282591:A:G	50	100	1	0.4174
18:26283061:C:G	50	100	1	0.01452
18:26283424:T:G	50	100	1	0.03413
18:26283867:A:G	50	100	1	0.03086
18:26284239:T:C	50	100	1	0.03086
18:26285567:C:T	50	100	1	0.1596
18:26285589:A:T	50	100	1	0.1142
18:26285887:C:T	50	100	1	0.148
18:26285904:A:G	50	100	1	0.03177
18:26286221:G:C	50	100	1	0.05937
18:26286385:G:A	50	100	1	0.1104
18:26286518:C:T	50	100	1	0.3678
18:26286605:G:A	50	100	1	0.01452
18:26286803:C:T	50	100	1	0.1064
18:26286804:C:T	50	100	1	0.1064
18:26287249:T:A	50	100	1	0.0276
18:26287262:C:T	50	100	1	0.0276
18:26287295:G:A	50	100	1	0.03867
18:26288616:C:T	50	100	1	0.02923
18:26288628:G:A	50	100	1	0.03159
18:26288677:T:A	50	100	0.91	0.01961
18:26288941:T:G	50	100	1	0.3224
18:26289334:T:C	50	100	1	0.3203
18:26290536:G:A	50	100	1	0.02887
18:26290694:A:G	50	100	1	0.03177
18:26291113:A:G	50	100	1	0.1469
18:26291391:G:T	50	100	1	0.1471
18:26291482:G:A	50	100	1	0.02905
18:26291622:G:A	50	100	1	0.3765
18:26291695:A:T	50	100	1	0.06118
18:26291733:G:T	50	100	1	0.2589
18:26292271:A:G	50	100	1	0.15
18:26292949:C:T	50	100	1	0.3186
18:26293145:A:G	49	100	1	0.3199
18:26293239:T:C	50	100	0.99	0.1151
18:26293336:A:C	50	100	1	0.1088
18:26293499:T:C	50	100	1	0.4125
18:26294040:A:G	50	100	1	0.1501
18:26294042:T:A	50	100	1	0.01707
18:26294367:T:G	50	100	1	0.1135
18:26294860:A:C	50	100	1	0.3201
18:26295026:A:G	50	100	0.99	0.1209
18:26295187:A:G	50	100	1	0.03849
18:26295372:T:A	50	100	1	0.1376
18:26295382:A:G	50	100	1	0.02651
18:26295556:A:C	50	100	0.99	0.1155
18:26296455:T:G	50	100	1	0.3255
18:26296726:C:G	50	100	1	0.1142
18:26296936:C:T	50	98	1	0.319
18:26296958:A:G	50	100	1	0.1469
18:26297060:A:G	50	100	1	0.319
18:26297211:C:A	50	100	1	0.3194
18:26297264:G:T	50	100	1	0.02887
18:26297265:G:T	50	100	1	0.02887
18:26297546:A:G	50	100	1	0.3217
18:26297869:C:T	50	100	0.98	0.1064
18:26298475:G:A	50	100	1	0.03159
18:26298480:T:C	50	100	1	0.3226
18:26298521:C:T	50	100	1	0.03159
18:26298609:T:G	50	100	1	0.03086
18:26298740:T:C	50	100	1	0.1064
18:26298791:C:G	50	100	1	0.07553
18:26298987:G:A	49	100	1	0.1351
18:26299170:T:C	50	98	0.99	0.3217
18:26299178:T:A	50	98	0.99	0.3221
18:26299947:T:A	50	100	1	0.03159
18:26300031:C:T	50	100	1	0.1462
18:26300057:G:A	50	100	1	0.1064
18:26300358:A:G	49	100	0.99	0.1066
18:26300368:A:G	50	100	1	0.1066
18:26300462:G:A	50	100	1	0.01235
18:26300955:A:G	50	100	0.98	0.01289
18:26301046:G:A	50	100	1	0.2293
18:26301282:T:G	50	100	1	0.03994
18:26301295:T:G	49	93.9	1	0.319
18:26301723:T:A	50	100	1	0.02633
18:26301749:C:T	50	100	1	0.2048
18:26301820:T:C	50	100	1	0.1198
18:26301908:C:T	50	100	1	0.02633
18:26301943:C:T	50	100	1	0.1064
18:26302057:A:C	50	100	1	0.1496
18:26302197:A:G	50	100	1	0.03105
18:26302410:A:T	50	100	1	0.01434
18:26302886:A:G	50	100	1	0.02705
18:26304076:A:T	50	100	1	0.1574
18:26304134:A:G	50	100	1	0.0187
18:26304254:A:G	50	100	0.99	0.06681
18:26304608:A:T	50	100	1	0.321
18:26304744:T:A	50	100	1	0.122
18:26305099:G:A	50	100	1	0.1474
18:26305325:C:T	50	100	1	0.3215
18:26305553:C:T	50	100	1	0.1097
18:26306184:A:G	50	100	1	0.03086
18:26306210:C:T	50	100	1	0.1679
18:26306326:C:A	50	100	1	0.0138
18:26306971:C:T	50	100	1	0.03086
18:26306982:C:T	50	100	1	0.06009
18:26307864:C:T	50	100	1	0.1064
18:26307879:T:G	50	100	1	0.4114
18:26307974:G:T	50	100	1	0.01089
18:26308346:C:T	50	100	1	0.01035
18:26308464:A:G	50	100	0.97	0.05919
18:26308931:T:A	50	100	1	0.3217
18:26310048:C:T	50	100	1	0.03086
18:26310101:G:A	50	100	1	0.1062
18:26310425:T:G	50	100	1	0.3217
18:26310575:C:T	50	100	1	0.05901
18:26310725:A:G	50	100	1	0.3217
18:26310756:C:G	50	100	1	0.03086
18:26310901:T:C	50	100	0.98	0.1743
18:26311077:T:A	50	100	1	0.1574
18:26311450:C:T	50	100	1	0.03849
18:26311839:C:G	50	100	1	0.03849
18:26311930:G:A	50	100	0.99	0.2104
18:26312611:T:A	50	100	1	0.1583
18:26312708:G:A	50	100	1	0.3506
18:26312891:T:C	50	100	1	0.01434
18:26313167:C:A	50	100	1	0.03849
18:26313873:G:A	50	100	0.98	0.05919
18:26314443:A:T	50	100	1	0.1474
18:26314541:T:C	50	100	1	0.3217
18:26314660:T:G	50	100	0.92	0.01162
18:26315126:C:G	47	95.7	0.93	0.08115
18:26315132:C:G	48	97.9	0.87	0.0207
18:26315134:C:G	47	87.2	0.96	0.1144
18:26315136:C:G	47	93.6	0.71	0.0187
18:26315153:T:A	48	85.4	0.92	0.07625
18:26315155:T:A	49	85.7	0.93	0.08715
18:26315157:T:A	49	85.7	0.95	0.09441
18:26315163:A:T	34	79.4	0.75	0.04067
18:26315388:T:C	50	100	0.99	0.1042
18:26315465:A:G	50	100	1	0.1062
18:26315595:T:C	50	100	1	0.01235
18:26315780:G:C	50	100	1	0.02887
18:26315782:A:C	50	100	1	0.02887
18:26315783:A:C	50	100	1	0.02887
18:26315873:G:A	50	100	1	0.158
18:26316358:A:G	50	100	1	0.3221
18:26317154:C:G	50	100	0.76	0.01834
18:26317221:G:A	49	100	1	0.06118
18:26317228:A:G	49	100	1	0.01235
18:26317489:T:G	50	100	1	0.3206
18:26317731:T:C	50	100	1	0.1552
18:26318225:G:A	50	100	0.99	0.09604
18:26318336:T:C	50	100	1	0.3194
18:26318807:T:C	50	100	0.99	0.061
18:26319371:C:T	49	100	1	0.06118
18:26319623:C:T	50	100	1	0.158
18:26319752:G:A	50	100	1	0.1062
18:26319805:G:T	50	100	1	0.02887
18:26321234:G:A	50	100	1	0.158
18:26321264:T:C	50	100	1	0.03849
18:26322431:T:C	50	100	1	0.3215
18:26323459:A:G	50	100	0.99	0.06826
18:26323471:A:G	50	100	1	0.3215
18:26323505:G:A	50	100	0.99	0.06609
18:26323607:A:G	50	100	0.99	0.1509
18:26323807:G:A	50	100	0.99	0.0984
18:26323839:G:A	50	100	1	0.01198
18:26323984:C:T	50	100	1	0.09858
18:26324047:G:A	50	100	0.99	0.1407
18:26324358:C:T	50	100	1	0.3217
18:26325237:G:A	50	100	1	0.156
18:26325665:C:T	50	100	1	0.05919
18:26325753:A:G	50	100	1	0.1367
18:26326274:C:T	50	100	1	0.03159
18:26326372:A:G	50	100	0.99	0.1068
18:26326759:A:G	50	100	1	0.03177
18:26326804:T:C	50	100	1	0.15
18:26327263:C:T	50	100	1	0.03159
18:26327384:C:G	50	100	1	0.319
18:26327781:C:T	50	100	1	0.09005
18:26328830:G:C	50	100	1	0.01852
18:26329286:G:A	50	100	1	0.03086
18:26329416:G:C	50	100	1	0.05919
18:26329925:C:G	50	100	1	0.03086
18:26330067:A:G	50	100	1	0.05919
18:26330691:C:T	50	100	1	0.158
18:26330843:T:C	50	100	1	0.2863
18:26331465:C:A	49	100	0.94	0.02723
18:26331775:T:C	50	100	1	0.4145
18:26332018:C:T	50	100	1	0.1068
18:26332416:A:G	50	100	1	0.06826
18:26332492:A:G	50	100	1	0.4178
18:26332726:C:T	50	100	0.99	0.05919
18:26332945:T:C	50	100	1	0.0187
18:26333189:T:C	50	96	0.64	0.01144
18:26333477:C:T	50	100	1	0.06645
18:26333573:T:C	50	100	1	0.05374
18:26333731:T:G	50	100	1	0.1137
18:26333898:G:C	50	100	1	0.06118
18:26333993:A:T	50	100	0.98	0.1033
18:26335589:A:G	50	100	0.98	0.08842
18:26336554:A:C	50	100	0.93	0.01852
18:26337236:C:G	50	100	0.91	0.08388
18:26337267:C:T	50	100	1	0.01561
18:26337621:C:G	50	100	1	0.1156
18:26337723:A:G	50	100	1	0.15
18:26337801:A:G	50	100	1	0.06118
18:26337870:T:C	50	100	0.94	0.02233
18:26338230:C:G	50	100	1	0.1189
18:26338284:C:T	50	100	1	0.03086
18:26338309:T:C	50	98	1	0.1376
18:26338770:G:A	50	100	1	0.05919
18:26338981:C:A	50	100	1	0.3112
18:26339041:A:T	50	100	1	0.0138
18:26339129:C:T	50	100	1	0.1068
18:26339167:G:A	50	100	1	0.3194
18:26339324:G:T	50	100	1	0.02633
18:26339620:G:C	50	100	1	0.1678
18:26340064:A:T	50	100	1	0.1068
18:26340350:C:T	50	100	1	0.2605
18:26340734:T:C	50	100	1	0.1554
18:26340998:T:C	50	100	1	0.03086
18:26341412:G:T	50	100	1	0.01198
18:26341536:G:T	50	100	1	0.1585
18:26341616:C:A	50	100	1	0.02887
18:26341645:C:G	50	100	1	0.1077
18:26342077:C:A	50	100	1	0.3214
18:26342129:C:T	50	100	1	0.2602
18:26342378:T:G	50	100	1	0.3212
18:26342614:C:T	50	100	1	0.03849
18:26343367:G:A	50	100	1	0.03159
18:26343515:C:G	50	100	1	0.03086
18:26343626:A:G	50	100	1	0.01235
18:26344112:A:G	50	100	1	0.1476
18:26344369:T:A	50	100	0.68	0.02015
18:26344370:A:T	50	100	0.7	0.04103
18:26344808:G:T	50	100	1	0.1068
18:26344879:T:C	50	100	0.98	0.1501
18:26344996:C:T	50	100	1	0.05919
18:26345943:A:G	50	100	1	0.03849
18:26346092:C:T	50	100	1	0.05937
18:26346169:G:A	50	100	0.98	0.1685
18:26347077:A:C	50	100	0.86	0.01271
18:26347078:G:A	50	100	1	0.3188
18:26347381:T:C	50	100	1	0.0207
18:26347952:T:C	50	100	1	0.1556
18:26348027:C:T	50	100	1	0.03141
18:26348060:C:G	50	100	1	0.06191
18:26348279:G:T	50	100	1	0.03849
18:26349262:C:T	50	100	1	0.0118
18:26349953:T:A	50	100	1	0.09332
18:26350079:T:G	50	100	1	0.03141
18:26350303:T:C	50	100	1	0.3214
18:26350760:G:A	50	100	1	0.26
18:26351361:G:T	50	100	1	0.321
18:26351563:C:T	50	100	0.99	0.0207
18:26352009:G:T	50	100	1	0.321
18:26352025:A:G	50	100	0.99	0.05955
18:26352165:T:C	50	100	1	0.06191
18:26352536:A:G	50	100	1	0.4123
18:26352710:C:T	50	100	0.94	0.02887
18:26353173:A:G	50	100	1	0.01035
18:26353262:A:G	50	98	1	0.3212
18:26353446:C:G	50	100	1	0.03141
18:26353462:G:A	50	100	1	0.09513
18:26353770:T:G	50	100	0.99	0.1102
18:26354017:G:A	50	100	1	0.1091
18:26356627:G:A	50	100	1	0.1472
18:26357201:A:T	50	100	1	0.02633
18:26357342:G:A	50	100	1	0.1068
18:26357529:A:C	50	100	1	0.03141
18:26357569:A:T	50	100	1	0.02614
18:26357640:C:T	50	100	1	0.03849
18:26358232:A:G	50	96	1	0.3462
18:26358975:A:G	50	100	1	0.1071
18:26359190:T:G	50	100	1	0.03849
18:26359270:C:A	50	100	1	0.0955
18:26359287:G:T	50	100	1	0.09586
18:26359321:G:C	50	100	1	0.372
18:26359834:T:C	50	100	1	0.1374
18:26360724:T:A	50	100	1	0.1069
18:26360804:G:C	50	100	1	0.01271
18:26360996:A:G	50	98	0.91	0.02052
18:26361057:A:G	50	100	1	0.3221
18:26361225:A:G	50	100	1	0.06227
18:26361468:A:G	50	100	1	0.1501
18:26361643:G:C	50	100	1	0.02887
18:26361811:A:G	50	100	1	0.06227
18:26361839:G:T	50	100	1	0.02887
18:26362207:A:G	50	100	1	0.02887
18:26362503:A:G	50	100	1	0.06245
18:26362591:A:G	50	100	1	0.1581
18:26363086:A:G	50	100	0.99	0.1578
18:26363127:A:G	50	100	1	0.02633
18:26363166:C:T	50	100	0.96	0.02887
18:26363654:A:G	50	98	0.78	0.01924
18:26364095:A:G	50	100	1	0.03177
18:26364180:G:A	50	100	1	0.3204
18:26364201:T:G	50	100	1	0.1135
18:26364863:C:T	50	100	1	0.02887
18:26366230:C:G	50	100	1	0.05973
18:26366499:T:G	50	100	1	0.3281
18:26367059:A:G	50	96	0.9	0.05919
18:26367111:G:A	50	100	1	0.1129
18:26367175:G:A	50	100	1	0.3844
18:26367921:A:G	50	100	1	0.03304
18:26368466:A:C	50	100	1	0.01271
18:26368855:A:G	50	100	1	0.1068
18:26368981:T:C	50	100	1	0.1374
18:26369245:A:G	50	100	1	0.3902
18:26369342:T:C	50	100	1	0.06191
18:26369454:C:T	50	100	1	0.1498
18:26369899:G:A	50	100	1	0.03159
18:26369992:G:T	50	100	1	0.01707
18:26369996:C:T	50	100	1	0.1147
18:26370101:A:T	50	100	1	0.02887
18:26370297:C:T	50	100	1	0.2763
18:26370451:A:G	50	100	1	0.3241
18:26370662:G:A	50	100	1	0.3201
18:26370665:G:T	50	100	1	0.1068
18:26370757:T:C	50	100	1	0.1138
18:26371136:A:C	50	100	1	0.06173
18:26371842:A:G	50	100	1	0.01216
18:26372345:A:G	50	100	1	0.01852
18:26372411:G:T	50	100	1	0.1471
18:26372555:A:C	50	100	1	0.1068
18:26372558:G:A	50	100	1	0.01035
18:26372577:C:T	50	100	1	0.01035
18:26372695:G:T	50	100	1	0.01561
18:26372798:G:C	50	100	0.98	0.01779
18:26373543:T:A	50	100	1	0.03214
18:26373601:A:G	50	100	0.99	0.1075
18:26374517:C:T	50	100	1	0.1552
18:26375041:C:T	50	100	0.98	0.06554
18:26375146:A:G	50	100	0.99	0.3224
18:26375503:T:C	50	100	1	0.06173
18:26375674:T:C	50	100	0.98	0.06572
18:26375888:G:A	50	100	1	0.2794
18:26376427:T:G	50	100	1	0.03849
18:26376934:A:G	50	100	1	0.01035
18:26376936:C:T	50	100	1	0.05973
18:26377898:A:G	50	100	1	0.01089
18:26378204:T:G	50	100	1	0.3224
18:26378491:A:G	50	100	1	0.1373
18:26378906:G:C	50	100	1	0.03177
18:26378944:C:T	50	100	1	0.1471
18:26379623:G:A	50	100	1	0.02887
18:26379899:A:G	50	100	1	0.1068
18:26379999:A:G	50	100	1	0.03849
18:26380526:G:A	50	100	1	0.1672
18:26380980:T:C	50	100	1	0.01198
18:26381117:C:T	50	100	0.98	0.06554
18:26381357:A:G	50	100	0.94	0.03086
18:26381464:C:T	50	100	1	0.3204
18:26381684:G:A	50	100	1	0.06028
18:26381704:G:A	50	100	1	0.1017
18:26382018:T:A	50	100	1	0.01216
18:26382032:T:C	50	100	1	0.06173
18:26382255:C:G	50	100	1	0.01452
18:26382714:C:T	50	100	1	0.1062
18:26383700:G:A	50	98	0.98	0.05973
18:26384764:G:A	50	100	1	0.0659
18:26384766:A:T	50	100	1	0.1146
18:26384838:G:A	50	100	1	0.03105
18:26384997:C:T	50	100	1	0.05991
18:26385053:C:T	50	100	1	0.36870000000000003
18:26385460:A:G	50	100	1	0.03177
18:26385695:C:T	46	87	0.97	0.3228
18:26385914:A:G	50	100	1	0.28
18:26386303:G:A	50	100	1	0.1193
18:26386632:T:C	50	100	1	0.1609
18:26387029:T:C	50	100	1	0.02651
18:26387408:C:G	50	100	1	0.159
18:26387447:A:G	50	100	1	0.1138
18:26388331:A:G	50	100	0.98	0.1521
18:26388860:G:T	50	100	1	0.1478
18:26388960:C:T	50	100	1	0.03177
18:26389014:G:T	50	100	1	0.0118
18:26389193:T:G	50	100	0.85	0.02651
18:26389555:C:T	50	100	1	0.02651
18:26390094:A:G	50	100	1	0.02887
18:26390616:G:A	50	100	1	0.3529
18:26390713:T:C	50	100	1	0.03214
18:26390753:G:A	50	100	1	0.09586
18:26390837:C:T	50	100	1	0.01761
18:26390983:G:T	50	100	1	0.3201
18:26391812:T:C	50	100	1	0.3201
18:26391842:T:A	50	100	1	0.03014
18:26392917:T:G	50	98	0.99	0.118
18:26393084:C:T	50	98	1	0.02306
18:26393434:T:C	35	80	0.64	0.04194
18:26393517:G:C	47	100	0.98	0.01652
18:26393656:G:A	50	100	1	0.2849
18:26394596:G:T	50	100	1	0.01253
18:26394731:T:C	50	98	1	0.01053
18:26394732:T:G	50	100	1	0.03195
18:26396213:T:C	50	100	0.85	0.01761
18:26396388:T:G	50	100	0.94	0.02378
18:26396849:G:C	50	100	0.82	0.01271
18:26397044:C:T	50	100	0.98	0.1038
18:26397418:A:T	50	100	1	0.0256
18:26397669:G:A	50	100	1	0.03849
18:26398169:C:T	50	100	0.99	0.06264
18:26398592:A:G	50	100	1	0.3706
18:26398663:C:T	50	100	0.72	0.01489
18:26398909:A:G	50	100	1	0.01235
18:26399380:G:A	50	100	1	0.03849
18:26399474:C:A	50	100	1	0.01235
18:26400005:C:T	50	100	0.65	0.01198
18:26400289:C:G	50	100	0.98	0.02269
18:26400707:G:A	50	100	1	0.02197
18:26401077:A:G	50	100	0.99	0.06772
18:26401091:T:C	50	100	0.99	0.1779
18:26401570:T:C	47	89.4	0.77	0.05973
18:26401707:G:A	50	100	1	0.05864
18:26401996:G:T	50	100	1	0.05864
18:26402176:G:C	50	100	0.99	0.1609
18:26402182:T:C	50	100	0.93	0.01017
18:26402230:G:A	50	100	1	0.02996
18:26402706:T:C	50	100	1	0.03159
18:26402970:C:T	50	100	1	0.01235
18:26403712:A:C	50	100	1	0.3718
18:26403713:C:T	50	100	1	0.3718
18:26403910:G:A	50	100	1	0.01035
18:26403941:A:G	50	100	0.99	0.2642
18:26404849:A:G	50	100	0.99	0.1609
18:26404862:G:A	50	100	0.99	0.1609
18:26404977:G:C	50	100	0.99	0.1609
18:26405534:G:A	50	100	1	0.4185
18:26405803:C:A	50	100	1	0.03849
18:26405875:C:T	50	100	1	0.01471
18:26405917:C:T	50	100	0.85	0.01035
18:26405966:G:T	50	100	1	0.07534
18:26406244:G:A	50	100	1	0.03032
18:26407010:A:T	50	100	0.94	0.01289
18:26407334:T:G	50	100	0.93	0.0236
18:26407579:G:A	50	98	1	0.03922
18:26407588:C:T	50	100	0.98	0.02251
18:26407620:A:G	50	100	0.77	0.01834
18:26408083:G:C	50	100	1	0.01779
18:26408151:G:C	50	100	1	0.01761
18:26408814:A:G	50	100	1	0.01452
18:26409376:T:C	50	100	1	0.01235
18:26409952:T:C	50	98	1	0.04357
18:26410603:C:G	50	100	1	0.04611
18:26410640:C:T	50	100	0.99	0.1298
18:26411418:A:T	50	100	1	0.03704
18:26411588:C:T	50	100	0.99	0.138
18:26412258:C:T	50	98	1	0.01053
18:26412259:G:A	50	100	0.8	0.03177
18:26412378:G:A	50	100	0.99	0.07008
18:26412451:A:C	50	100	0.86	0.01362
18:26412656:C:T	50	100	1	0.1019
18:26413240:A:G	50	100	1	0.01471
18:26413687:A:G	50	100	0.84	0.02088
18:26414080:G:A	50	100	1	0.02088
18:26414363:T:A	50	100	0.99	0.06718
18:26414614:T:C	49	100	1	0.1173
18:26414721:A:T	50	100	0.99	0.1207
18:26416464:A:T	50	98	1	0.2055
18:26416509:G:A	50	100	1	0.0679
18:26417303:T:C	50	100	1	0.05065
18:26417435:C:T	50	100	0.98	0.06264
18:26417508:C:G	50	100	1	0.01452
18:26418775:G:C	50	100	0.89	0.01235
18:26418829:G:A	50	100	0.98	0.06282
18:26419947:G:C	50	98	1	0.1663
18:26419975:G:T	50	100	1	0.0679
18:26421313:C:T	50	100	0.98	0.065
18:26421411:C:T	50	100	1	0.02651
18:26421798:G:A	50	100	0.98	0.065
18:26422254:T:C	50	100	0.99	0.2607
18:26422718:T:G	50	100	1	0.03195
18:26423009:G:A	50	100	1	0.02996
18:26423157:C:T	50	100	1	0.02996
18:26423683:A:G	50	100	1	0.06518
18:26424336:G:C	50	98	0.98	0.3834
18:26424672:G:A	50	100	0.97	0.04448
18:26424686:T:C	50	100	1	0.06373
18:26424871:T:A	50	100	1	0.01471
18:26425524:T:C	50	100	0.99	0.06173
18:26425634:C:T	50	96	1	0.01743
18:26425716:A:C	50	100	1	0.06173
18:26425969:C:T	50	100	0.99	0.02288
18:26426648:C:T	50	100	1	0.04884
18:26427096:C:T	50	100	1	0.1182
18:26427190:G:A	50	100	1	0.01525
18:26427339:T:C	50	100	0.99	0.1396
18:26427538:T:C	50	100	1	0.06227
18:26427574:T:C	50	100	1	0.08715
18:26428025:C:T	50	100	1	0.06227
18:26428129:A:G	49	100	1	0.05465
18:26428194:A:G	49	95.9	0.98	0.3842
18:26428211:T:C	50	100	1	0.07426
18:26428809:C:T	50	100	1	0.03014
18:26428913:A:G	50	100	1	0.2057
18:26428999:T:C	50	100	1	0.07462
18:26429494:C:T	50	100	1	0.08715
18:26429636:A:G	50	100	0.96	0.07643
18:26429700:T:G	50	100	0.94	0.01761
18:26429922:C:T	50	100	1	0.2099
18:26430169:A:G	50	100	1	0.3593
18:26430546:T:G	50	100	1	0.07807
18:26430575:G:C	50	100	1	0.3482
18:26430784:C:A	50	100	1	0.03595
18:26430804:A:G	50	100	1	0.06627
18:26431182:G:T	50	100	1	0.05265
18:26431398:C:T	50	100	1	0.02996
18:26431405:A:G	50	100	0.98	0.06463
18:26431967:A:G	50	100	0.83	0.02052
18:26432835:A:G	50	100	1	0.03794
18:26433248:C:T	50	98	1	0.03595
18:26433267:C:T	49	100	1	0.03595
18:26433827:A:G	50	98	0.97	0.03994
18:26433880:G:C	50	100	1	0.01452
18:26434101:T:C	50	100	1	0.3154
18:26434197:C:T	50	100	1	0.03195
18:26434279:A:T	50	100	1	0.05737
18:26434323:G:T	50	98	1	0.4007
18:26434389:C:T	50	100	0.99	0.02796
18:26434770:A:G	50	100	1	0.3954
18:26434831:G:A	50	100	1	0.3952
18:26434945:C:T	50	100	0.97	0.05719
18:26434946:G:A	50	100	1	0.2026
18:26435004:A:G	50	100	0.98	0.06445
18:26435043:A:G	50	100	1	0.2674
18:26435391:G:C	50	100	1	0.04902
18:26435686:T:G	50	98	1	0.01761
18:26435737:A:T	50	100	1	0.3952
18:26436128:C:T	50	100	0.99	0.04012
18:26436193:T:C	50	100	1	0.4014
18:26436449:A:G	50	100	1	0.08787
18:26436460:T:C	50	100	1	0.01434
18:26436685:T:C	50	100	1	0.4005
18:26436686:C:G	50	100	0.98	0.06445
18:26436880:A:T	50	100	1	0.3889
18:26437167:C:T	50	100	1	0.1267
18:26437613:T:C	50	100	1	0.3954
18:26437702:C:G	50	100	1	0.03195
18:26437767:G:A	50	94	0.63	0.03395
18:26437821:A:T	50	100	0.65	0.01198
18:26437829:A:T	50	100	0.84	0.01852
18:26437833:A:T	50	100	0.71	0.04103
18:26437837:A:T	50	90	0.67	0.1313
18:26437881:A:G	50	100	1	0.3889
18:26437960:C:G	50	100	1	0.3889
18:26437982:G:A	50	100	1	0.08696
18:26437984:G:A	50	100	1	0.03195
18:26438015:G:A	50	100	1	0.3548
18:26438249:A:G	50	100	0.99	0.3382
18:26438654:A:G	50	100	1	0.3847
18:26438901:G:A	50	100	1	0.3606
18:26439643:A:G	50	100	0.99	0.3922
18:26439681:T:G	50	100	0.98	0.06463
18:26439826:A:G	50	100	1	0.03195
18:26439831:G:T	50	100	1	0.03195
18:26440064:A:C	50	100	1	0.03195
18:26440101:T:C	50	100	1	0.4009
18:26440424:A:G	50	100	0.98	0.02324
18:26440427:A:C	50	100	0.99	0.3517
18:26440455:A:T	50	100	1	0.03214
18:26441099:C:T	50	100	1	0.1658
18:26441145:A:G	49	100	0.99	0.3963
18:26441248:G:A	49	100	1	0.01434
18:26441564:C:G	50	100	0.98	0.3954
18:26441703:C:T	50	100	0.98	0.08805
18:26441739:C:T	50	100	1	0.03195
18:26441919:G:A	50	100	1	0.0797
18:26441936:T:G	50	100	0.99	0.3813
18:26442189:C:T	50	100	0.97	0.08025
18:26442323:G:A	50	100	1	0.07262
18:26443000:C:A	50	100	0.99	0.07607
18:26443151:C:T	50	98	0.97	0.2124
18:26443221:A:G	50	100	1	0.03177
18:26443463:C:T	50	98	0.96	0.1129
18:26443808:C:T	50	98	0.91	0.0532
18:26443908:T:C	50	100	0.98	0.03123
18:26444320:T:G	50	98	0.72	0.03867
18:26444484:C:T	50	100	0.96	0.02887
18:26444567:T:C	50	92	0.88	0.2128
18:26444667:G:A	50	100	0.97	0.03032
18:26445354:G:T	50	98	0.98	0.0345
18:26446227:G:T	50	88	0.9	0.3776
18:26446875:T:C	50	100	0.94	0.08533
18:26447060:C:G	50	98	0.98	0.01507
18:26447063:G:A	50	100	0.86	0.01489
18:26447225:C:T	50	98	0.86	0.02669
18:26447315:A:G	50	98	0.98	0.03722
18:26447455:A:G	50	100	0.95	0.08315
18:26447720:C:G	50	100	0.94	0.1516
18:26448265:T:C	50	98	0.98	0.03885
18:26448268:C:G	50	100	0.96	0.03304
18:26448300:A:T	50	96	0.91	0.3952
18:26448389:A:T	50	96	0.9	0.3842
18:26448911:C:T	50	100	0.88	0.01616
18:26448939:C:A	50	98	0.98	0.03903
18:26449273:G:A	50	98	0.98	0.03631
18:26451181:C:T	50	100	0.9	0.01652
18:26452068:G:A	50	100	0.88	0.01997
18:26452767:T:C	50	96	0.93	0.07226
18:26452954:A:G	50	100	0.88	0.1581
18:26453447:T:G	50	100	0.93	0.02215
18:26453508:G:A	50	100	0.97	0.06463
18:26454049:A:G	50	100	1	0.02996
18:26454798:G:A	50	100	0.95	0.3261
18:26455312:A:T	48	97.9	1	0.02633
18:26455711:T:C	50	98	0.96	0.2197
18:26455824:G:A	50	98	0.95	0.1077
18:26455981:A:G	50	98	0.94	0.05192
18:26456938:C:A	50	100	0.79	0.01344
18:26457082:C:T	50	100	0.96	0.06463
18:26457275:A:C	50	100	1	0.03159
18:26457824:C:T	50	100	0.99	0.02015
18:26458072:G:A	50	100	0.99	0.03595
18:26458103:C:A	50	100	0.98	0.1126
18:26458200:T:A	50	98	0.97	0.05211
18:26458221:A:G	50	100	0.99	0.02052
18:26458613:G:A	50	98	0.96	0.02542
18:26458827:G:A	50	96	0.96	0.4655
18:26458956:C:T	50	100	0.98	0.1126
18:26459144:A:G	50	100	1	0.03159
18:26459155:C:T	50	98	0.96	0.02542
18:26459190:A:C	50	94	0.89	0.1874
18:26459493:T:C	50	100	1	0.02033
18:26459525:A:C	50	100	0.96	0.07026
18:26460036:C:G	50	100	0.99	0.03268
18:26460059:G:A	50	98	0.99	0.06935
18:26460090:T:C	50	100	1	0.04103
18:26460247:C:T	50	98	0.99	0.06935
18:26460302:T:C	50	100	1	0.04121
18:26460369:A:G	50	98	0.94	0.01906
18:26460387:T:C	50	100	1	0.01997
18:26460587:G:A	50	98	0.99	0.02614
18:26460782:C:T	50	100	1	0.01997
18:26461552:C:T	50	100	0.98	0.1273
18:26461903:G:A	50	98	0.98	0.4577
18:26462062:C:A	50	98	0.9	0.2674
18:26462238:T:C	50	100	0.98	0.03794
18:26462529:T:C	50	100	1	0.07752
18:26462532:T:A	50	100	1	0.07734
18:26462911:G:A	50	98	0.98	0.4987
18:26462928:G:A	50	100	1	0.01979
18:26463272:G:A	50	100	1	0.01997
18:26463966:T:C	50	100	0.99	0.05447
18:26464023:C:A	50	100	1	0.01979
18:26464099:C:T	50	100	1	0.01979
18:26464166:G:T	50	100	0.99	0.1445
18:26464793:C:T	50	100	1	0.01979
18:26464818:C:G	50	100	1	0.01979
18:26465221:C:T	50	98	0.97	0.2881
18:26465666:G:A	50	100	1	0.01979
18:26467323:A:T	50	100	0.94	0.04448
18:26467409:C:T	50	98	0.94	0.2358
18:26467414:G:T	50	100	0.94	0.2447
18:26467807:C:T	50	90	0.88	0.2153
18:26467910:G:A	50	88	0.9	0.4542
18:26468051:T:G	50	100	0.96	0.03068
18:26468559:C:T	50	100	1	0.0138
18:26468625:A:G	50	100	1	0.01997
18:26468642:G:A	50	100	1	0.01997
18:26468766:G:C	50	96	0.91	0.1761
18:26468870:G:A	50	98	0.94	0.2046
18:26469186:C:T	50	100	0.89	0.01253
18:26469293:G:A	50	100	1	0.01997
18:26469480:G:A	50	94	0.9	0.3664
18:26469828:C:T	50	98	0.61	0.02397
18:26470124:A:G	50	100	1	0.01979
18:26471135:C:T	50	96	0.9	0.2072
18:26471265:A:G	50	98	0.94	0.2433
18:26471739:T:C	50	98	0.93	0.2544
18:26471870:G:A	50	100	0.96	0.01616
18:26471947:G:A	50	100	0.99	0.0276
18:26472219:G:A	50	100	0.97	0.03159
18:26472254:A:G	50	100	0.98	0.01616
18:26472694:T:G	50	96	0.95	0.1552
18:26473131:C:T	50	100	0.97	0.01743
18:26473860:C:G	50	96	0.95	0.2807
18:26474163:T:A	50	100	0.95	0.1046
18:26474267:T:C	50	100	0.97	0.08914
18:26474721:T:A	50	100	0.97	0.01779
18:26475256:T:C	50	100	0.74	0.01362
18:26475443:A:G	50	100	0.96	0.2055
18:26475679:C:T	50	100	0.96	0.03522
18:26475712:C:T	50	98	0.92	0.01561
18:26475713:G:A	49	100	0.95	0.2656
18:26475745:G:A	50	100	0.99	0.02651
18:26475963:A:T	50	100	0.94	0.2302
18:26477238:G:A	50	100	0.97	0.03504
18:26478767:A:T	50	94	0.97	0.252
18:26478975:G:A	50	96	0.95	0.1872
18:26479115:A:G	50	98	0.94	0.3962
18:26479292:A:G	50	98	0.94	0.3059
18:26479384:T:C	50	100	0.97	0.02179
18:26480570:C:T	50	100	0.95	0.3814
18:26480628:C:T	50	100	0.96	0.3324
18:26480680:C:T	50	98	0.99	0.0187
18:26480767:A:C	49	98	0.95	0.112
18:26480849:C:T	50	100	0.99	0.01162
18:26481250:G:A	50	100	0.97	0.09096
18:26481866:A:T	50	96	0.98	0.1812
18:26481879:C:T	50	100	1	0.02941
18:26482169:C:T	50	98	0.96	0.03722
18:26482247:G:T	50	100	0.97	0.4339
18:26482631:C:G	50	100	0.96	0.1107
18:26482915:C:T	50	100	0.96	0.4303
18:26483560:C:T	50	98	0.98	0.2159
18:26483731:G:T	50	100	0.97	0.217
18:26484344:C:G	50	100	0.81	0.01434
18:26484395:G:A	50	100	0.95	0.01779
18:26484947:G:A	50	92	0.82	0.1367
18:26485319:G:A	50	94	0.86	0.2525
18:26485575:T:G	50	96	0.88	0.1866
18:26485637:A:G	50	90	0.89	0.4483
18:26485705:G:A	50	94	0.9	0.1825
18:26485787:T:C	50	98	0.94	0.4555
18:26486005:C:G	50	92	0.85	0.07789
18:26486131:G:A	50	100	0.62	0.01398
18:26486206:C:A	50	96	0.96	0.4779
18:26486218:A:C	50	100	0.94	0.02088
18:26486312:C:T	50	96	0.95	0.4499
18:26486503:C:T	50	100	0.93	0.02796
18:26486701:G:T	50	94	0.91	0.3395
18:26487027:C:T	50	98	0.96	0.4711
18:26487263:T:C	50	98	0.91	0.1224
18:26487967:A:G	50	98	0.94	0.4523
18:26488141:T:G	50	100	0.86	0.02215
18:26488524:C:T	50	100	0.92	0.02106
18:26489985:C:T	50	96	0.65	0.01725
18:26490168:T:C	50	100	0.83	0.01107
18:26490176:C:T	50	94	0.83	0.0305
18:26490381:T:C	50	100	0.83	0.01162
18:26490826:C:T	50	100	0.93	0.02778
18:26491974:T:C	50	96	0.91	0.3638
18:26492071:G:A	50	100	0.93	0.05937
18:26492595:G:A	50	100	0.96	0.03177
18:26492828:T:C	50	100	0.94	0.4524
18:26492846:C:G	50	100	0.94	0.4838
18:26492906:A:G	50	100	0.93	0.4524
18:26493335:C:T	50	100	0.95	0.4566
18:26493406:G:T	50	96	0.92	0.4601
18:26493671:C:T	50	98	0.98	0.03922
18:26493676:C:T	50	100	0.82	0.02705
18:26494504:T:C	50	100	0.98	0.0394
18:26494863:G:A	50	100	0.98	0.0276
18:26495144:C:T	50	100	0.92	0.05955
18:26495335:C:T	50	100	0.8	0.02778
18:26495412:C:A	50	100	0.94	0.3962
18:26495813:T:C	49	100	0.88	0.02124
18:26495923:T:C	50	100	1	0.01235
18:26496001:G:A	50	100	0.83	0.01144
18:26496767:C:T	50	100	0.94	0.02052
18:26496923:T:C	50	100	1	0.01289
18:26497000:G:A	50	100	0.91	0.06373
18:26497377:G:A	50	100	1	0.01017
18:26497811:T:C	50	100	0.94	0.02887
18:26497903:T:C	50	100	1	0.01289
18:26497977:G:A	50	100	1	0.01289
18:26498196:G:A	50	100	0.89	0.06754
18:26498318:G:A	50	100	0.93	0.3729
18:26498685:C:T	50	100	0.95	0.04357
18:26499326:G:C	50	100	0.98	0.02778
18:26499447:A:G	50	100	1	0.01307
18:26499821:T:C	50	100	1	0.01307
18:26499866:C:T	50	100	1	0.01307
18:26500089:C:T	50	100	1	0.01307
18:26500265:A:C	50	100	0.83	0.01707
18:26500275:C:G	50	100	0.89	0.02251
18:26500440:A:T	50	100	0.89	0.04739
18:26500566:T:C	50	100	0.88	0.0236
18:26500783:T:G	50	100	0.93	0.04593
18:26502437:C:T	25	100	0.9	0.03322
18:26502608:G:T	50	98	0.93	0.404
18:26502745:T:G	50	100	0.93	0.4159
18:26502808:T:C	50	100	0.96	0.03322
18:26503304:G:A	50	100	0.96	0.04357
18:26503665:C:T	50	96	0.89	0.2854
18:26504055:T:C	50	100	0.97	0.02288
18:26504183:C:T	50	100	0.97	0.04285
18:26504416:A:T	50	100	0.86	0.06463
18:26504752:A:T	50	100	0.91	0.03304
18:26504799:T:C	50	98	0.76	0.05084
18:26504925:A:G	50	100	0.88	0.0256
18:26505238:T:A	50	100	0.91	0.285
18:26505268:C:T	50	98	0.89	0.4061
18:26505908:C:T	50	100	0.92	0.3092
18:26506174:G:A	50	100	0.94	0.1109
18:26506542:G:A	50	100	0.89	0.02814
18:26506639:A:G	50	100	0.92	0.07081
18:26507272:G:A	50	100	0.85	0.06663
18:26507602:C:T	50	100	0.83	0.01107
18:26507685:C:G	50	100	0.87	0.0679
18:26507874:G:A	50	100	0.88	0.07262
18:26507912:T:G	50	100	0.9	0.06354
18:26507946:A:G	50	98	0.93	0.2941
18:26508114:A:T	50	98	0.87	0.0679
18:26508223:C:T	50	98	0.93	0.3025
18:26508730:A:T	50	94	0.85	0.2889
18:26508732:A:T	49	93.9	0.92	0.3008
18:26508867:C:T	50	98	0.93	0.3041
18:26509035:A:T	50	100	0.79	0.01071
18:26509213:T:A	50	100	0.83	0.01107
18:26509393:T:A	50	100	0.91	0.0118
18:26509705:A:C	50	98	0.86	0.02905
18:26509776:C:T	50	96	0.85	0.02959
18:26509913:A:T	50	100	0.93	0.04248
18:26510552:A:G	50	100	0.81	0.01053
18:26511428:T:G	50	98	0.87	0.07335
18:26511466:C:A	50	98	0.87	0.07317
18:26511860:G:A	50	98	0.88	0.06609
18:26512093:G:A	50	100	0.91	0.0423
18:26512704:C:G	50	98	0.88	0.4109
18:26512829:A:C	50	96	0.79	0.1235
18:26512943:C:T	50	98	0.86	0.3887
18:26512959:C:A	50	100	0.8	0.05047
18:26512987:A:T	50	94	0.79	0.05919
18:26513122:G:C	50	98	0.84	0.4381
18:26513382:C:T	50	86	0.79	0.1736
18:26513444:A:G	49	93.9	0.82	0.1616
18:26513465:G:C	49	91.8	0.74	0.1487
18:26513835:A:G	50	100	0.74	0.03595
18:26514052:T:C	50	88	0.63	0.4366
18:26514207:G:A	50	80	0.61	0.1943
18:26514405:G:A	50	78	0.61	0.4459
18:26514424:A:G	50	88	0.67	0.1307
18:26514851:A:G	50	98	0.72	0.06082
18:26515499:C:T	50	100	0.85	0.03105
18:26516180:G:A	50	100	0.87	0.03141
18:26516265:C:T	50	100	0.95	0.3214
18:26516423:T:G	50	100	0.94	0.3221
18:26516529:C:T	50	100	0.95	0.3223
18:26517145:G:C	50	98	0.92	0.1222
18:26517355:T:C	50	100	0.88	0.0325
18:26517727:C:T	49	95.9	0.97	0.2295
18:26518072:A:C	50	100	0.94	0.3081
18:26518336:T:C	50	96	0.78	0.01162
18:26518628:A:T	50	100	0.93	0.02233
18:26519842:T:C	50	98	0.97	0.1552
18:26519915:T:C	50	100	0.79	0.01816
18:26519940:G:A	50	96	0.95	0.3074
18:26520059:C:T	50	98	0.94	0.02233
18:26520270:C:G	50	98	0.95	0.05846
18:26520640:A:C	50	98	0.97	0.2823
18:26521074:G:C	50	98	0.94	0.05338
18:26521364:C:T	50	100	0.68	0.01834
18:26521376:A:G	50	100	0.98	0.05828
18:26521596:G:T	50	98	0.93	0.09423
18:26521745:C:A	50	98	0.96	0.3883
18:26522937:A:G	50	98	0.96	0.4188
18:26523137:C:T	50	100	1	0.01634
18:26523287:T:A	50	98	0.74	0.04793
18:26523371:G:A	50	100	0.68	0.01761
18:26523514:G:A	50	100	0.92	0.08097
18:26523649:T:A	50	100	1	0.01652
18:26524184:C:T	50	100	0.94	0.05229
18:26524353:G:A	50	100	0.97	0.362
18:26524578:C:T	50	100	0.94	0.09423
18:26524970:A:T	50	100	0.72	0.01707
18:26525119:C:G	50	100	0.97	0.05973
18:26525162:C:G	50	100	1	0.01834
18:26525229:G:T	50	98	0.72	0.03849
18:26526999:T:C	50	100	0.98	0.05882
18:26527303:T:G	50	100	1	0.01598
18:26527667:C:T	50	96	0.93	0.2558
18:26528314:G:A	50	100	1	0.03486
18:26528654:T:C	50	100	1	0.0345
18:26528794:T:C	50	100	1	0.01616
18:26528833:C:T	50	100	0.96	0.238
18:26528859:C:T	50	100	0.95	0.05773
18:26529512:C:G	50	100	0.96	0.0541
18:26530174:C:A	50	100	0.98	0.362
18:26530195:C:T	50	100	0.96	0.01053
18:26531015:G:A	50	96	0.9	0.09604
18:26531800:G:A	50	98	0.98	0.3793
18:26531818:G:A	50	100	0.92	0.01543
18:26531977:A:G	50	100	0.99	0.4864
18:26532001:C:T	50	100	1	0.01598
18:26532265:T:C	43	88.4	0.86	0.0561
18:26532266:T:C	44	95.5	0.91	0.07462
18:26532267:T:C	42	92.9	0.82	0.01416
18:26532269:T:C	43	90.7	0.94	0.05556
18:26532270:T:C	43	93	0.91	0.0748
18:26532272:T:C	50	100	0.91	0.03359
18:26532274:T:C	50	94	0.97	0.3627
18:26532515:C:G	50	100	0.98	0.476
18:26533336:C:T	49	100	0.97	0.4218
18:26533866:C:T	50	100	1	0.03431
18:26534093:A:G	50	100	0.96	0.05174
18:26534842:G:T	50	100	0.98	0.3923
18:26535565:C:G	50	100	0.95	0.03522
18:26535808:T:C	50	100	0.98	0.05901
18:26536139:C:T	50	100	0.98	0.3355
18:26536436:T:A	50	100	1	0.01834
18:26536656:G:A	50	100	1	0.01598
18:26536878:T:C	50	100	1	0.01598
18:26537164:T:C	50	100	1	0.03722
18:26538075:T:C	50	98	0.97	0.3504
18:26538210:G:A	50	100	0.98	0.1374
18:26538465:C:T	50	100	0.97	0.0374
18:26538853:A:G	50	100	1	0.01834
18:26539115:T:A	50	100	0.97	0.3506
18:26539866:G:A	50	100	0.98	0.1363
18:26540347:G:A	50	100	1	0.02342
18:26540361:C:G	50	94	0.89	0.4208
18:26540374:A:C	50	94	0.89	0.4472
18:26540628:C:T	50	100	0.9	0.0158
18:26540650:C:T	50	100	0.92	0.1222
18:26540680:C:T	50	100	1	0.01652
18:26540684:T:C	50	100	1	0.0167
18:26541123:A:G	50	96	0.95	0.3433
18:26541241:C:T	50	100	0.95	0.07208
18:26541287:G:A	50	100	0.97	0.2869
18:26541387:C:G	50	100	0.99	0.3753
18:26541406:T:C	50	100	0.92	0.01162
18:26541850:T:C	50	100	0.96	0.03395
18:26542335:C:T	50	100	0.99	0.2985
18:26542487:C:T	50	100	0.94	0.03813
18:26542615:A:G	50	100	0.94	0.03813
18:26542736:C:A	50	100	0.99	0.2983
18:26542808:G:A	50	98	0.97	0.1694
18:26543103:G:A	50	100	0.98	0.1828
18:26543150:A:G	50	100	1	0.06808
18:26543503:T:C	50	98	0.98	0.1836
18:26543611:T:C	50	100	0.98	0.4976
18:26545403:G:T	50	100	0.91	0.02106
18:26545490:T:C	50	98	0.98	0.02996
18:26545720:G:A	50	100	0.98	0.3386
18:26545794:G:T	50	100	0.98	0.02996
18:26545893:T:C	50	100	0.98	0.4842
18:26545901:C:G	50	100	0.98	0.4824
18:26547349:C:T	50	100	0.99	0.1253
18:26549341:A:T	50	100	0.95	0.1207
18:26549441:C:T	50	100	0.87	0.01035
18:26549613:A:G	50	100	0.98	0.01997
18:26549902:C:A	50	100	1	0.03032
18:26549975:C:A	50	96	0.99	0.1035
18:26550021:T:C	50	100	0.99	0.1338
18:26550043:T:C	50	100	0.99	0.1035
18:26550130:T:C	50	100	0.99	0.1035
18:26550198:T:C	50	100	0.88	0.02542
18:26550279:C:G	50	98	0.9	0.0581
18:26550377:A:C	49	100	0.99	0.1037
18:26550422:G:A	49	100	0.99	0.1037
18:26550448:G:C	50	100	0.99	0.02778
18:26550475:C:T	50	100	0.94	0.03794
18:26550581:C:G	50	100	0.99	0.09096
18:26550740:C:T	50	100	0.99	0.1053
18:26551128:A:G	50	100	1	0.02324
18:26551695:A:G	50	98	0.98	0.3074
18:26551779:A:G	50	100	0.87	0.01525
18:26551863:A:G	50	98	0.99	0.4475
18:26551940:C:T	50	100	1	0.02324
18:26552025:T:C	50	98	0.99	0.378
18:26552203:T:C	50	100	0.99	0.3747
18:26552364:T:C	50	100	0.99	0.374
18:26552657:C:G	50	100	0.99	0.4704
18:26552658:T:C	50	100	1	0.02614
18:26552871:C:T	50	98	0.96	0.1393
18:26552897:G:A	50	100	0.99	0.3638
18:26553083:T:C	50	100	0.89	0.02451
18:26553232:C:T	50	100	0.97	0.2451
18:26553529:C:T	50	100	0.99	0.3638
18:26554184:A:G	50	98	0.98	0.0935
18:26554346:A:G	50	100	1	0.0305
18:26554529:C:T	50	100	0.87	0.0512
18:26554530:G:A	50	100	0.98	0.1062
18:26555049:A:G	50	100	1	0.02614
18:26555361:G:T	50	100	0.99	0.3395
18:26555648:A:G	50	100	0.98	0.10780000000000001
18:26555882:T:C	50	100	1	0.1225
18:26556005:G:C	50	100	0.98	0.0906
18:26556290:T:C	50	96	0.94	0.1683
18:26556863:A:C	50	100	0.98	0.3638
18:26556953:G:C	50	100	0.99	0.3747
18:26557720:C:T	50	100	1	0.1225
18:26557721:G:A	50	100	0.94	0.1113
18:26558187:C:G	50	100	0.88	0.01543
18:26558784:A:G	50	100	0.99	0.2567
18:26558928:G:A	50	100	0.99	0.23
18:26559666:C:G	50	100	0.98	0.3557
18:26559729:G:A	50	100	0.98	0.492
18:26560020:T:C	50	98	0.99	0.152
18:26560024:T:A	50	98	0.99	0.1236
18:26560136:C:T	50	100	0.98	0.1138
18:26560154:C:A	50	90	0.64	0.04412
18:26560793:C:T	50	98	0.99	0.1238
18:26561188:T:C	50	100	0.87	0.03395
18:26561412:A:C	50	98	0.99	0.1521
18:26561569:T:C	50	100	0.99	0.0207
18:26561865:C:T	50	100	1	0.02832
18:26561892:C:G	50	100	0.98	0.3308
18:26562104:A:T	50	100	1	0.02832
18:26562156:A:T	50	100	0.89	0.02451
18:26562683:C:T	50	100	0.99	0.3353
18:26563122:C:G	50	100	0.99	0.3351
18:26563173:G:A	50	98	0.97	0.09132
18:26563181:C:T	50	100	1	0.02832
18:26563305:A:G	50	98	0.98	0.1227
18:26563490:G:A	50	100	0.99	0.3569
18:26563934:T:C	50	98	0.98	0.1236
18:26564063:C:T	50	98	0.93	0.02741
18:26564147:C:T	50	100	0.99	0.335
18:26564644:T:C	50	100	0.99	0.02015
18:26564790:G:A	50	100	1	0.02814
18:26565267:C:G	50	100	1	0.02778
18:26565445:T:C	50	100	1	0.02778
18:26565915:T:A	50	100	0.99	0.3573
18:26565994:C:T	50	100	0.99	0.05301
18:26566307:A:G	50	100	0.86	0.03232
18:26566625:G:A	50	100	0.8	0.01344
18:26566829:C:T	48	95.8	0.97	0.2547
18:26566852:G:T	50	96	0.99	0.3312
18:26567162:T:C	50	100	0.95	0.02469
18:26567363:G:A	50	100	0.98	0.3622
18:26567488:G:T	48	95.8	0.86	0.04194
18:26567511:A:G	50	98	1	0.02633
18:26568384:G:A	50	100	1	0.02651
18:26568488:C:T	50	98	0.98	0.02469
18:26568680:A:G	49	98	0.98	0.3667
18:26568711:A:G	50	100	1	0.02633
18:26568907:G:T	50	98	0.98	0.02469
18:26568972:A:T	50	100	1	0.02633
18:26569581:G:A	50	100	1	0.02633
18:26570072:G:A	50	100	0.98	0.3424
18:26570195:T:A	49	83.7	0.84	0.08951
18:26570275:G:A	50	100	0.97	0.246
18:26570291:G:C	50	100	1	0.02814
18:26570583:T:C	50	98	0.97	0.09259
18:26571518:G:A	50	100	0.91	0.1264
18:26571685:T:C	50	100	0.96	0.02524
18:26571756:G:A	50	98	0.97	0.1443
18:26571832:C:T	50	98	0.97	0.1494
18:26571932:C:A	50	100	1	0.02633
18:26572933:G:T	50	98	0.94	0.02324
18:26573502:C:A	50	98	0.98	0.3419
18:26573791:A:G	50	100	0.98	0.01126
18:26576054:C:T	50	98	0.97	0.3758
18:26576292:A:T	50	90	0.92	0.1469
18:26576461:G:T	50	100	0.88	0.07498
18:26577191:T:C	50	96	0.93	0.1674
18:26577641:A:T	50	100	0.97	0.1643
18:26577687:G:A	50	100	0.89	0.02233
18:26577731:T:G	50	100	0.95	0.03359
18:26578167:T:C	50	100	0.88	0.02088
18:26578560:C:T	50	100	0.97	0.2927
18:26579051:T:C	50	100	0.99	0.1645
18:26579179:A:T	50	100	0.91	0.01507
18:26579365:T:A	50	100	0.98	0.2211
18:26579799:A:G	50	98	0.99	0.04031
18:26580233:G:A	50	100	0.99	0.4697
18:26580364:C:T	50	100	0.99	0.2108
18:26580424:C:G	50	98	0.96	0.02179
18:26581453:G:A	50	100	0.92	0.03413
18:26581517:C:A	50	100	0.98	0.07153
18:26581749:C:T	50	100	0.99	0.2219
18:26581819:G:C	50	100	0.99	0.02887
18:26582157:C:T	50	98	0.65	0.0216
18:26582290:A:G	50	100	0.96	0.01325
18:26582816:T:A	50	98	0.93	0.01507
18:26582877:A:G	50	100	0.95	0.01779
18:26583296:A:G	50	98	0.97	0.02977
18:26583316:C:T	50	98	0.99	0.4704
18:26583467:T:C	50	100	0.99	0.2451
18:26583740:C:G	50	100	1	0.02923
18:26584227:A:C	50	96	0.99	0.2297
18:26584260:A:C	50	100	1	0.2237
18:26584464:T:C	50	100	0.99	0.02905
18:26584569:A:G	50	100	0.96	0.106
18:26584731:A:G	50	100	0.99	0.4243
18:26584853:C:T	50	100	0.98	0.06046
18:26584856:A:G	50	100	0.99	0.2591
18:26585693:T:C	50	100	0.99	0.01035
18:26586071:C:T	50	100	0.95	0.1109
18:26586079:T:C	50	100	1	0.03903
18:26586742:G:A	50	100	0.99	0.2812
18:26588198:T:C	50	100	1	0.2235
18:26588419:C:T	50	100	1	0.2239
18:26588872:C:G	50	100	0.99	0.1492
18:26588874:C:T	50	100	0.99	0.1496
18:26588879:A:G	50	100	0.99	0.1494
18:26589249:C:T	50	96	0.92	0.03377
18:26589255:G:A	50	100	1	0.2585
18:26589973:G:A	50	98	1	0.2219
18:26589993:A:T	50	98	1	0.2219
18:26590379:G:A	50	100	0.99	0.1656
18:26590441:G:C	50	100	0.97	0.01779
18:26590548:G:C	50	98	0.99	0.2513
18:26590639:G:C	50	98	0.99	0.2119
18:26590852:A:G	50	100	1	0.03958
18:26591463:C:A	50	100	1	0.2509
18:26591545:G:A	50	100	0.87	0.0345
18:26591989:G:A	50	100	1	0.03123
18:26592248:T:C	50	100	0.99	0.03794
18:26592547:C:A	50	100	0.99	0.2609
18:26592801:T:C	50	100	0.99	0.2607
18:26592916:A:G	50	100	0.99	0.2609
18:26592937:G:T	50	98	0.99	0.04067
18:26592974:C:T	50	100	0.99	0.4831
18:26593298:T:G	50	100	0.99	0.2052
18:26593351:G:A	48	100	0.8	0.01725
18:26593550:G:A	47	93.6	0.72	0.0138
18:26593924:T:G	49	98	0.98	0.2609
18:26593980:G:C	49	100	0.99	0.2596
18:26594257:G:A	50	100	0.96	0.05338
18:26594299:A:G	50	98	0.99	0.04103
18:26594308:A:T	50	100	0.99	0.2602
18:26594641:C:T	50	100	1	0.04829
18:26594755:T:G	50	98	0.99	0.2622
18:26595191:G:T	50	100	0.99	0.04811
18:26595246:A:G	50	100	1	0.04702
18:26595534:G:A	50	100	1	0.2119
18:26595545:G:A	50	100	1	0.26
18:26595694:G:A	50	100	1	0.26
18:26595750:G:A	50	100	1	0.2602
18:26595884:A:G	49	100	0.94	0.02052
18:26596380:T:C	50	100	1	0.2602
18:26596502:T:G	50	100	0.92	0.01126
18:26596519:C:T	50	100	1	0.2121
18:26596529:C:T	50	100	1	0.02905
18:26597112:C:T	50	100	1	0.01525
18:26597829:T:G	50	100	1	0.04975
18:26597976:T:C	50	100	0.96	0.0345
18:26598402:T:A	50	98	1	0.01507
18:26598717:A:C	50	100	1	0.4559
18:26598884:C:T	50	100	1	0.01561
18:26598909:A:T	50	100	1	0.1796
18:26599526:G:A	50	100	0.97	0.01126
18:26599892:G:A	50	100	1	0.4933
18:26600073:T:A	50	100	1	0.1409
18:26600299:G:A	50	100	1	0.1687
18:26600333:T:C	50	100	1	0.494
18:26600335:A:T	50	100	0.98	0.06046
18:26600493:G:A	50	100	1	0.1687
18:26600552:C:T	50	100	1	0.01598
18:26600553:G:A	50	100	0.96	0.03413
18:26600725:G:A	50	100	0.9	0.04975
18:26600784:G:A	50	100	0.99	0.4944
18:26600926:G:A	50	100	0.99	0.1382
18:26601037:G:A	50	100	0.98	0.1216
18:26601304:A:G	48	95.8	1	0.1688
18:26601328:A:T	45	95.6	0.99	0.02905
18:26601329:A:T	47	93.6	0.97	0.06718
18:26601491:T:G	50	100	0.99	0.4947
18:26601580:C:A	50	100	0.98	0.04702
18:26601715:C:T	50	100	1	0.02905
18:26601720:C:A	50	100	1	0.1672
18:26601878:T:C	50	100	0.86	0.01126
18:26602289:T:C	50	100	1	0.4926
18:26602678:G:A	50	100	1	0.02905
18:26603158:A:G	50	100	1	0.4557
18:26603305:G:A	50	100	0.9	0.02052
18:26603516:G:A	50	100	1	0.05737
18:26603750:T:G	50	82	0.92	0.3744
18:26603803:G:A	50	100	1	0.4608
18:26603868:G:A	50	100	0.9	0.0216
18:26603934:C:T	50	100	1	0.03958
18:26604074:G:A	50	100	1	0.02741
18:26604377:A:T	50	100	1	0.3074
18:26604842:T:C	50	100	0.99	0.4397
18:26605000:T:C	50	100	1	0.4394
18:26605003:C:T	50	100	1	0.02905
18:26605053:G:A	50	100	1	0.06064
18:26605124:G:A	50	100	0.99	0.01434
18:26605169:G:A	50	100	1	0.3929
18:26605758:A:G	50	98	0.94	0.08515
18:26605768:C:A	50	100	0.95	0.01434
18:26606081:T:C	50	100	1	0.3068
18:26606179:T:C	50	100	0.97	0.07407
18:26606275:A:C	50	100	0.98	0.02741
18:26606514:G:T	50	100	1	0.02905
18:26606578:C:G	50	100	1	0.02469
18:26606581:T:C	50	100	1	0.03994
18:26607378:T:C	50	98	0.95	0.02923
18:26607908:C:A	50	100	1	0.02905
18:26608240:T:C	50	100	1	0.4366
18:26608365:G:C	50	100	1	0.0138
18:26608709:C:T	50	98	0.82	0.02578
18:26608714:T:C	50	100	1	0.4368
18:26609302:G:A	50	100	0.91	0.04975
18:26609362:C:T	50	100	0.9	0.01126
18:26609411:T:C	50	100	1	0.1645
18:26609643:C:T	50	100	1	0.03976
18:26609888:T:G	50	100	0.96	0.03377
18:26610022:C:T	50	100	0.99	0.2544
18:26610327:C:G	50	100	0.98	0.04811
18:26610341:G:A	50	100	0.98	0.02905
18:26610351:T:C	50	100	1	0.1656
18:26610588:A:C	50	100	0.99	0.2513
18:26610597:G:T	50	100	0.99	0.4515
18:26611027:C:A	50	100	0.86	0.01979
18:26611057:T:G	50	100	1	0.03504
18:26611417:C:T	50	100	0.99	0.1393
18:26611539:C:T	50	100	0.96	0.03359
18:26611762:C:T	50	100	0.89	0.03286
18:26611888:C:T	50	100	0.98	0.2878
18:26611990:C:G	50	100	0.98	0.0276
18:26612063:C:T	50	100	0.97	0.2892
18:26612299:C:T	50	100	0.95	0.02905
18:26612619:A:G	50	100	0.96	0.03395
18:26612751:C:A	50	100	0.98	0.1394
18:26612786:G:A	50	98	0.99	0.01561
18:26613370:C:T	50	100	0.96	0.02887
18:26613404:C:T	50	100	1	0.0158
18:26614166:G:T	50	100	1	0.01561
18:26614195:G:A	50	100	1	0.2545
18:26614520:T:C	50	100	1	0.4188
18:26614598:T:G	50	100	0.98	0.1058
18:26614697:A:G	50	100	0.99	0.165
18:26614812:T:C	50	98	0.99	0.4755
18:26615155:A:G	50	100	1	0.03504
18:26615173:C:A	50	100	1	0.0138
18:26615639:C:T	50	100	0.98	0.04829
18:26615751:G:A	50	100	0.98	0.1095
18:26615886:G:A	50	100	0.98	0.1095
18:26615987:C:T	50	100	1	0.01652
18:26616261:A:T	50	100	0.98	0.3103
18:26616478:T:C	50	98	0.81	0.02651
18:26616745:C:T	50	100	0.98	0.01707
18:26616966:T:C	50	100	0.99	0.1658
18:26617379:C:G	50	100	0.91	0.03522
18:26617481:A:G	50	98	0.99	0.02905
18:26618107:C:A	48	75	0.96	0.3589
18:26618213:A:G	50	98	0.88	0.01743
18:26618366:A:G	50	100	1	0.01452
18:26618513:C:T	50	98	0.96	0.1403
18:26618646:G:A	50	98	0.83	0.03377
18:26618900:C:G	50	100	0.99	0.01979
18:26619696:G:C	50	100	0.97	0.3522
18:26620018:G:A	50	100	0.94	0.07135
18:26620076:C:A	50	100	0.9	0.01398
18:26620164:G:A	50	100	0.97	0.3529
18:26620367:A:C	45	88.9	0.93	0.1264
18:26620371:A:C	46	100	0.88	0.02505
18:26620376:A:C	41	82.9	0.89	0.3273
18:26620377:A:C	46	97.8	0.86	0.02288
18:26620378:A:C	42	97.6	0.69	0.05901
18:26620381:A:C	40	80	0.91	0.4172
18:26620592:C:T	50	100	0.99	0.0354
18:26620716:G:A	50	100	0.96	0.06082
18:26620745:A:G	50	100	0.98	0.4441
18:26620888:C:A	50	98	1	0.02887
18:26620909:T:C	50	98	0.97	0.4611
18:26620927:G:T	50	98	0.96	0.07081
18:26621320:T:C	50	100	0.92	0.02088
18:26621633:G:A	50	100	0.97	0.4664
18:26621814:T:C	50	98	0.97	0.1356
18:26622993:C:A	50	100	0.97	0.02033
18:26623058:T:C	50	100	0.95	0.08987
18:26623088:C:T	50	100	0.96	0.1117
18:26623117:T:C	50	100	0.84	0.01452
18:26623395:C:T	50	100	0.95	0.09023
18:26623405:G:A	50	100	0.99	0.01198
18:26623446:C:A	50	100	0.99	0.01561
18:26623451:A:G	50	100	0.95	0.09023
18:26623473:G:C	50	96	0.97	0.352
18:26623698:A:T	50	98	0.73	0.01362
18:26624000:G:T	50	100	0.98	0.01216
18:26624052:C:T	50	100	0.95	0.09096
18:26624283:A:G	50	96	0.96	0.1233
18:26624384:G:T	50	100	0.95	0.1026
18:26624448:C:A	50	100	0.96	0.065
18:26624947:G:T	50	98	0.98	0.3295
18:26625085:T:C	50	98	0.81	0.04375
18:26625096:T:C	50	100	0.94	0.01162
18:26625099:T:C	50	100	0.87	0.02433
18:26625179:C:G	50	100	0.94	0.05156
18:26625379:C:G	50	100	0.96	0.1803
18:26625656:T:C	50	100	0.94	0.09114
18:26626012:T:A	50	98	0.97	0.4426
18:26626083:A:G	50	98	0.97	0.4621
18:26626165:A:C	50	90	0.97	0.3515
18:26626726:T:C	50	96	1	0.02705
18:26627729:C:T	50	100	0.96	0.148
18:26627838:A:G	50	100	0.92	0.4394
18:26627851:C:T	50	100	0.9	0.01888
18:26629135:G:A	50	100	0.95	0.1516
18:26629186:G:A	50	100	0.96	0.2001
18:26629292:C:T	50	98	0.96	0.1906
18:26629776:G:T	50	100	0.98	0.0118
18:26629862:T:C	50	100	0.97	0.01416
18:26630181:G:C	50	100	0.87	0.02451
18:26630767:T:G	50	100	0.97	0.1362
18:26630924:A:G	50	100	0.86	0.07226
18:26631412:C:T	50	100	0.96	0.2242
18:26631477:G:A	50	98	0.92	0.1042
18:26631571:C:T	50	100	0.96	0.01816
18:26631706:G:C	50	100	0.94	0.06118
18:26631746:A:G	50	100	0.96	0.4492
18:26631771:G:A	50	100	0.97	0.1353
18:26632044:C:T	50	98	0.87	0.01652
18:26632107:C:T	50	100	0.96	0.1757
18:26632508:T:G	50	100	0.97	0.238
18:26632510:A:T	50	100	0.96	0.4503
18:26632934:G:T	50	98	0.96	0.4495
18:26632940:A:G	50	100	0.97	0.1369
18:26633535:C:T	50	100	0.9	0.07171
18:26633962:G:A	50	100	0.96	0.01216
18:26634322:C:T	50	100	0.96	0.3791
18:26634781:T:A	50	100	0.95	0.1338
18:26635005:A:T	50	100	0.94	0.1373
18:26635157:A:G	50	96	0.95	0.1378
18:26635396:T:C	50	100	0.92	0.1151
18:26635552:C:T	50	98	1	0.02651
18:26636126:A:C	50	100	0.9	0.01307
18:26636375:G:A	50	96	0.95	0.218
18:26636560:T:C	50	100	0.96	0.04739
18:26637158:T:G	50	96	0.91	0.1609
18:26637259:G:A	50	100	0.97	0.1619
18:26637593:G:A	50	100	0.97	0.2444
18:26638314:T:A	50	98	0.92	0.04103
18:26638441:A:G	50	98	0.96	0.193
18:26638457:A:G	50	100	0.97	0.05229
18:26638948:G:T	50	100	0.99	0.05065
18:26639355:C:T	50	98	0.92	0.2255
18:26639398:T:C	50	100	0.96	0.1314
18:26639666:C:T	50	100	0.96	0.189
18:26639697:A:T	50	100	0.96	0.189
18:26639725:G:A	50	100	0.87	0.01761
18:26640398:G:A	50	100	0.85	0.01471
18:26641125:A:G	50	100	0.95	0.03341
18:26641127:G:A	50	100	0.95	0.03322
18:26641227:C:T	50	100	0.97	0.1178
18:26641252:T:C	50	100	0.94	0.03722
18:26641267:T:C	50	100	0.94	0.0374
18:26641282:G:C	50	100	0.94	0.03722
18:26641287:G:C	50	98	0.83	0.03413
18:26641756:A:G	50	100	0.95	0.03105
18:26641776:G:A	50	98	0.92	0.4457
18:26641866:A:T	50	100	0.95	0.03105
18:26641912:A:G	50	94	0.93	0.07916
18:26642375:T:C	50	100	0.88	0.0256
18:26642787:G:A	50	100	0.92	0.01688
18:26642888:G:C	50	96	0.71	0.02487
18:26643457:T:C	50	98	0.93	0.02106
18:26643688:T:C	50	100	0.94	0.02233
18:26643758:G:T	50	94	0.88	0.478
18:26643780:A:G	50	94	0.86	0.07462
18:26643789:T:C	50	90	0.91	0.3555
18:26643854:C:T	50	98	0.93	0.01979
18:26643878:T:C	50	100	0.85	0.02197
18:26643885:T:C	50	100	0.96	0.01144
18:26643977:C:A	50	100	0.94	0.1462
18:26644119:T:C	50	100	0.97	0.03486
18:26644123:C:T	50	100	0.96	0.02306
18:26644766:A:G	50	98	0.89	0.04884
18:26645013:C:A	50	98	0.95	0.3233
18:26645411:G:T	50	98	0.91	0.04847
18:26645669:T:A	50	100	0.9	0.08134
18:26645688:G:A	50	98	0.92	0.04847
18:26645776:G:A	50	100	0.93	0.1071
18:26645783:C:T	50	96	0.9	0.03722
18:26645784:G:A	50	100	0.72	0.01307
18:26646592:C:T	50	100	0.96	0.03595
18:26647086:A:G	50	96	0.95	0.3243
18:26647480:G:A	49	95.9	0.92	0.05556
18:26648137:T:C	50	98	0.94	0.1964
18:26648697:T:A	50	100	1	0.02524
18:26648981:A:T	50	94	0.93	0.1009
18:26649501:T:C	50	98	0.92	0.02687
18:26649542:T:C	50	100	1	0.06881
18:26649729:C:T	50	100	0.93	0.09223
18:26649757:C:G	50	98	0.99	0.06917
18:26650017:A:G	50	98	0.95	0.114
18:26650022:G:A	50	100	0.98	0.358
18:26650226:C:T	50	100	0.98	0.3453
18:26650519:A:G	50	98	0.97	0.1431
18:26650548:C:T	50	100	0.99	0.3493
18:26651205:C:T	50	100	0.99	0.07534
18:26651393:G:A	50	98	0.96	0.1073
18:26651434:G:A	50	100	1	0.3226
18:26651733:G:A	50	98	0.68	0.02741
18:26651748:T:C	50	98	0.99	0.4586
18:26651838:G:A	50	100	1	0.3179
18:26652218:C:A	50	100	1	0.02215
18:26652409:C:T	50	100	1	0.3179
18:26652633:A:G	50	98	0.94	0.09277
18:26653477:C:T	50	98	0.99	0.457
18:26653512:G:A	50	100	1	0.3181
18:26653866:C:T	50	98	0.99	0.4572
18:26654434:G:A	50	98	0.8	0.07534
18:26654441:C:G	50	100	0.95	0.01107
18:26654465:C:T	50	100	0.99	0.1189
18:26654546:A:C	50	98	0.99	0.457
18:26654619:T:C	50	98	0.99	0.4437
18:26654835:C:A	50	98	0.99	0.4572
18:26655561:T:C	50	98	1	0.0167
18:26656022:G:C	50	98	0.9	0.1037
18:26656171:T:C	50	98	0.98	0.06972
18:26656453:G:A	50	98	0.98	0.01943
18:26656692:G:A	49	100	0.99	0.3043
18:26656729:C:G	50	100	0.95	0.01271
18:26656805:C:T	50	100	0.96	0.01271
18:26657000:A:G	48	97.9	1	0.4869
18:26657001:C:G	50	100	0.97	0.01271
18:26657087:C:T	50	100	0.91	0.01362
18:26657116:T:G	50	98	1	0.486
18:26657590:A:G	50	100	0.99	0.01107
18:26657740:C:G	50	100	0.99	0.148
18:26658227:C:A	50	100	0.93	0.01053
18:26658427:C:A	50	100	1	0.4996
18:26658489:T:A	50	100	0.98	0.0236
18:26658848:C:T	50	100	1	0.05465
18:26659110:A:G	50	100	0.99	0.01089
18:26659339:G:A	50	98	0.73	0.0325
18:26659345:A:C	50	100	0.98	0.02015
18:26659427:A:G	50	100	1	0.4833
18:26659474:A:C	50	100	1	0.484
18:26659634:G:A	50	98	0.63	0.02033
18:26659679:A:G	50	100	1	0.07916
18:26659790:G:A	50	100	1	0.4176
18:26659864:C:G	50	100	1	0.2907
18:26659893:G:A	50	100	1	0.4869
18:26659921:A:G	50	100	1	0.4838
18:26659937:C:T	50	100	1	0.4138
18:26660018:T:G	50	100	1	0.04049
18:26660239:G:A	50	100	1	0.2907
18:26660363:G:A	50	98	0.98	0.0679
18:26660420:A:C	50	100	0.99	0.01598
18:26660837:T:C	50	100	1	0.4998
18:26661520:T:G	48	100	1	0.01688
18:26661663:C:T	50	100	1	0.4178
18:26661707:G:T	50	100	0.99	0.2827
18:26661900:G:T	50	100	1	0.2883
18:26662161:C:T	50	100	0.99	0.08533
18:26662746:C:A	50	100	1	0.3564
18:26662816:A:T	50	100	1	0.1866
18:26662886:G:T	50	98	1	0.3564
18:26663096:T:G	50	100	1	0.3557
18:26663419:A:T	50	100	1	0.3646
18:26663472:A:G	50	100	0.99	0.02033
18:26663646:A:G	50	100	1	0.3644
18:26664307:A:G	50	100	1	0.05574
18:26664428:T:C	50	100	0.99	0.1881
18:26665130:A:T	50	100	1	0.3564
18:26665430:G:A	50	100	0.99	0.08497
18:26665468:C:T	50	100	0.99	0.1643
18:26665845:A:T	49	98	0.74	0.01997
18:26665903:A:C	50	100	0.98	0.01089
18:26666223:G:A	50	100	0.98	0.05592
18:26666247:A:G	50	100	0.96	0.03195
18:26666360:T:C	50	100	1	0.1048
18:26666363:A:T	50	100	0.99	0.1149
18:26667486:G:A	50	100	0.99	0.2914
18:26667546:G:A	50	100	1	0.1019
18:26667844:A:C	50	100	1	0.3784
18:26667953:C:T	50	100	0.99	0.01271
18:26667965:G:A	50	98	0.97	0.04829
18:26668104:A:T	50	100	0.97	0.05592
18:26668804:T:C	50	100	0.98	0.08497
18:26669040:A:G	50	100	0.98	0.3324
18:26669297:G:A	50	100	0.97	0.05574
18:26669315:G:A	50	100	0.99	0.3782
18:26669864:A:C	50	100	0.91	0.02832
18:26670001:A:G	50	100	0.99	0.3239
18:26670247:G:A	50	100	0.99	0.3081
18:26670534:G:A	50	100	0.97	0.05556
18:26670577:G:C	50	100	0.88	0.05519
18:26670814:G:A	50	100	0.97	0.0846
18:26671044:C:T	50	100	0.95	0.01071
18:26671804:G:A	50	100	0.98	0.1638
18:26671829:T:G	50	100	0.95	0.01743
18:26672420:C:T	50	100	0.93	0.02633
18:26673046:G:A	50	100	0.91	0.1244
18:26673102:A:C	50	100	0.97	0.01707
18:26673401:C:T	50	98	0.98	0.07135
18:26673422:C:T	50	100	0.96	0.02142
18:26674385:C:T	50	100	0.97	0.309
18:26674468:G:A	50	100	0.89	0.03522
18:26674625:C:T	50	98	0.97	0.07062
18:26674734:T:G	50	100	0.98	0.03704
18:26674865:T:C	50	100	0.98	0.04067
18:26674952:G:A	50	98	0.98	0.04067
18:26674994:G:A	50	100	0.95	0.09967
18:26675128:G:C	50	100	0.99	0.3094
18:26675431:A:G	50	100	0.96	0.06282
18:26675493:G:A	50	100	0.96	0.03903
18:26675520:G:A	50	100	0.96	0.04085
18:26675773:A:G	50	98	0.97	0.01398
18:26675806:G:C	50	100	0.99	0.1298
18:26676014:G:A	49	98	0.84	0.01362
18:26676291:C:T	50	98	0.99	0.04067
18:26676570:A:G	50	100	0.88	0.02869
18:26676585:C:T	50	100	0.88	0.02887
18:26676720:G:A	50	100	0.9	0.01126
18:26676941:T:A	50	94	0.96	0.4764
18:26677136:C:G	50	98	1	0.1331
18:26677196:G:A	50	98	0.81	0.0207
18:26677232:C:T	50	98	1	0.04085
18:26677240:T:A	50	98	0.99	0.0748
18:26677515:A:T	50	98	0.98	0.3012
18:26677544:C:T	50	100	1	0.04503
18:26677748:A:G	43	90.7	0.72	0.05646
18:26678039:A:G	50	98	0.99	0.01416
18:26678677:C:A	50	98	0.99	0.01416
18:26678831:A:G	50	100	1	0.1334
18:26678869:C:G	50	100	1	0.1336
18:26679374:T:G	50	100	1	0.1338
18:26679617:A:C	50	100	1	0.1333
18:26679693:G:A	50	100	0.88	0.01943
18:26679896:G:A	50	100	0.88	0.01688
18:26679969:T:A	50	100	1	0.1334
18:26680126:A:G	50	100	1	0.134
18:26680379:T:C	50	100	1	0.1342
18:26680507:C:A	50	100	0.98	0.01107
18:26680575:C:G	50	100	0.96	0.04321
18:26680584:A:T	50	100	1	0.03577
18:26680603:C:T	50	100	1	0.065
18:26680851:C:T	50	100	0.86	0.01089
18:26681018:G:A	50	100	0.98	0.3092
18:26681243:T:C	50	100	1	0.1327
18:26681419:G:T	50	100	1	0.1291
18:26681571:C:T	50	100	0.99	0.2455
18:26681957:T:G	50	94	0.98	0.4537
18:26682779:C:T	50	100	1	0.02215
18:26682902:T:C	50	100	0.97	0.3232
18:26682912:A:T	50	100	1	0.01943
18:26683037:G:A	50	100	0.98	0.1293
18:26683056:A:G	50	100	1	0.04285
18:26683192:C:T	50	98	0.99	0.02433
18:26683761:G:A	50	100	0.98	0.4432
18:26683843:C:T	50	100	1	0.02923
18:26683891:T:G	50	100	0.98	0.1305
18:26684250:C:T	50	100	1	0.03558
18:26684330:G:A	50	100	0.98	0.303
18:26684528:C:G	50	100	0.98	0.1138
18:26684722:C:T	50	100	1	0.03577
18:26684926:A:T	50	100	0.99	0.04212
18:26685155:T:G	50	98	1	0.4138
18:26685402:G:A	50	98	0.94	0.01797
18:26685682:G:A	50	100	0.97	0.04956
18:26685738:T:G	50	100	0.99	0.3568
18:26685815:C:T	50	100	0.94	0.01688
18:26686468:G:A	50	100	1	0.02052
18:26686558:T:C	50	100	1	0.02052
18:26687031:G:A	50	100	0.99	0.06627
18:26687038:G:A	50	100	0.98	0.1483
18:26687385:A:C	50	100	1	0.02052
18:26687915:A:C	50	100	0.91	0.02905
18:26688316:A:C	50	100	0.99	0.3713
18:26688433:G:C	50	100	0.99	0.3713
18:26688528:G:T	50	100	0.99	0.2961
18:26688573:G:A	50	98	0.97	0.1073
18:26688832:A:T	50	98	0.99	0.3722
18:26688957:G:A	50	100	1	0.03014
18:26689130:A:G	50	98	0.99	0.3233
18:26689145:G:A	50	98	1	0.3927
18:26689281:C:T	50	100	1	0.02052
18:26689282:C:T	50	100	0.83	0.01307
18:26689422:G:A	50	100	1	0.2856
18:26689949:C:A	50	100	0.98	0.01543
18:26690143:C:T	50	100	1	0.04212
18:26690242:C:T	50	98	0.99	0.07026
18:26690340:C:T	50	100	1	0.3914
18:26690352:T:C	50	100	0.94	0.02977
18:26690783:T:C	50	100	0.99	0.01543
18:26690903:C:T	50	100	1	0.0158
18:26691037:A:G	50	100	1	0.02996
18:26691118:A:G	50	100	0.99	0.392
18:26691252:C:T	50	100	1	0.1093
18:26691410:T:G	50	100	0.99	0.01543
18:26691411:G:T	49	95.9	0.98	0.1483
18:26691628:C:T	50	100	0.99	0.01979
18:26691681:T:C	50	100	1	0.04375
18:26692322:G:T	50	100	0.84	0.02941
18:26693056:A:T	50	98	1	0.02651
18:26693191:G:A	50	96	0.83	0.09913
18:26693461:C:T	50	100	1	0.02124
18:26693807:T:G	50	100	1	0.3931
18:26693979:C:G	50	100	1	0.3488
18:26694017:T:A	50	100	1	0.3377
18:26694060:C:T	50	100	0.97	0.02251
18:26694332:G:C	50	100	0.99	0.0158
18:26694574:A:G	50	100	1	0.06264
18:26694855:G:A	50	100	1	0.3488
18:26695018:C:T	50	100	1	0.392
18:26695297:T:A	50	100	0.93	0.02487
18:26695504:T:G	50	100	0.99	0.01543
18:26695513:C:A	50	100	0.97	0.02088
18:26695606:A:G	50	100	1	0.3471
18:26696453:A:G	50	100	1	0.02451
18:26696461:A:G	50	100	1	0.04212
18:26696726:T:A	50	100	0.99	0.01543
18:26696829:A:G	50	100	1	0.3495
18:26697185:T:C	50	100	0.99	0.01543
18:26697350:G:C	50	100	1	0.4348
18:26698437:G:A	50	100	0.96	0.04503
18:26698530:C:G	50	100	0.98	0.05084
18:26698628:C:T	50	100	1	0.3319
18:26698963:A:C	50	100	1	0.02451
18:26699602:C:T	50	100	1	0.02451
18:26701022:A:G	50	100	1	0.2927
18:26701168:C:T	50	100	1	0.01997
18:26701181:T:C	50	100	1	0.2758
18:26701506:T:C	50	100	0.99	0.4497
18:26701661:G:A	50	100	0.99	0.1494
18:26701712:G:A	50	100	0.99	0.203
18:26701857:T:C	50	100	0.99	0.4916
18:26702302:T:C	50	100	1	0.01543
18:26702451:T:G	50	98	0.99	0.4388
18:26702504:T:C	50	98	0.99	0.2436
18:26702725:C:T	50	100	1	0.02415
18:26703068:G:C	50	100	0.99	0.4715
18:26703173:C:T	50	100	1	0.01707
18:26703386:A:G	50	100	1	0.01216
18:26703896:T:G	50	100	1	0.01235
18:26703900:G:A	50	98	0.99	0.2455
18:26704036:C:T	50	100	1	0.01362
18:26704073:A:C	50	100	1	0.01235
18:26704397:T:C	50	100	1	0.01216
18:26705408:T:C	50	100	1	0.01997
18:26706167:C:T	50	100	1	0.01017
18:26706198:A:G	50	100	0.99	0.2992
18:26706604:T:C	50	100	1	0.01561
18:26706717:C:T	50	98	1	0.3762
18:26707410:C:G	50	100	0.98	0.1369
18:26707755:G:T	50	98	0.98	0.01362
18:26707758:T:G	50	98	0.9	0.01888
18:26707961:C:T	50	100	1	0.01979
18:26708184:T:C	50	100	0.99	0.1619
18:26708269:C:A	50	98	1	0.0423
18:26708608:G:A	50	100	0.99	0.07825
18:26708636:C:T	50	100	0.98	0.1173
18:26709070:G:A	50	98	1	0.0423
18:26709530:A:G	50	98	1	0.04212
18:26709853:T:A	50	100	0.99	0.3032
18:26709893:T:C	50	96	0.99	0.3279
18:26710469:A:C	50	100	0.73	0.01017
18:26710774:G:C	50	100	0.99	0.1621
18:26711149:A:C	50	100	0.99	0.234
18:26711301:T:C	50	96	0.99	0.303
18:26711370:T:C	50	100	1	0.01979
18:26711966:C:T	50	100	0.99	0.1402
18:26712655:G:A	50	100	0.96	0.01017
18:26712910:G:A	50	100	1	0.01107
18:26713286:T:C	50	100	1	0.01561
18:26713320:C:T	50	100	0.99	0.3023
18:26713345:A:G	50	100	0.99	0.3337
18:26713961:G:T	50	98	1	0.4493
18:26714138:G:A	50	98	0.99	0.06863
18:26714174:A:G	50	100	0.94	0.02324
18:26714414:T:C	50	100	1	0.04993
18:26714746:T:C	50	100	1	0.02124
18:26714747:A:G	50	100	1	0.02142
18:26714864:C:T	50	100	0.99	0.1554
18:26714997:C:T	50	100	1	0.01979
18:26715031:A:C	50	100	1	0.2999
18:26715094:A:C	50	100	1	0.01053
18:26715426:C:T	50	96	0.94	0.0541
18:26715489:T:C	50	98	0.99	0.3359
18:26715567:C:T	50	100	0.98	0.3791
18:26715635:C:T	50	100	0.98	0.01688
18:26715714:A:T	50	100	1	0.3001
18:26715786:G:A	50	100	0.98	0.01816
18:26715825:A:G	50	100	0.99	0.3793
18:26716002:G:A	50	100	1	0.01107
18:26716023:T:G	50	100	0.99	0.2075
18:26716048:T:C	50	100	1	0.3001
18:26716199:C:G	50	100	0.98	0.01852
18:26716504:C:T	50	100	0.99	0.413
18:26716636:A:G	50	100	0.97	0.05084
18:26716787:C:T	50	100	1	0.01979
18:26716822:G:T	50	98	0.81	0.02324
18:26716870:T:C	50	100	1	0.3001
18:26716938:G:T	50	100	1	0.3001
18:26717119:C:T	50	100	0.99	0.03068
18:26717427:G:A	50	98	0.99	0.06954
18:26717453:C:T	50	100	1	0.01979
18:26717464:A:C	50	98	0.98	0.08878
18:26717474:T:C	50	100	0.99	0.2222
18:26717763:A:G	50	98	1	0.3201
18:26718201:C:A	48	100	0.98	0.1567
18:26718222:C:T	49	100	0.95	0.03468
18:26718322:C:A	50	100	0.96	0.03341
18:26718564:A:G	50	100	0.99	0.01162
18:26718837:A:C	50	100	1	0.01344
18:26718919:T:C	50	100	0.98	0.4539
18:26719078:A:C	50	100	1	0.01997
18:26719321:C:A	50	100	0.95	0.03431
18:26719456:T:C	50	100	0.99	0.01816
18:26720010:C:T	50	100	0.94	0.02959
18:26720256:A:G	50	100	0.98	0.1547
18:26720860:T:C	50	100	0.99	0.2965
18:26720987:C:T	50	100	0.81	0.01325
18:26721077:G:A	50	100	0.99	0.03032
18:26721285:C:T	50	100	0.99	0.06282
18:26721573:G:T	50	100	0.95	0.01816
18:26721678:C:T	50	96	0.95	0.02306
18:26721717:G:A	50	100	0.99	0.03268
18:26721877:T:C	50	96	0.97	0.4263
18:26721980:G:A	50	96	0.96	0.3433
18:26722027:C:G	50	100	0.69	0.04793
18:26722154:G:C	50	98	0.89	0.02106
18:26722447:G:T	50	100	0.96	0.04503
18:26723678:T:C	50	98	0.83	0.02288
18:26724008:G:A	50	98	0.99	0.05356
18:26724250:A:C	50	100	0.99	0.03558
18:26724296:A:G	50	98	0.96	0.07135
18:26724428:C:T	50	100	0.96	0.1997
18:26724526:C:T	50	100	0.96	0.04085
18:26724908:A:G	50	100	0.98	0.1549
18:26725138:C:T	50	98	1	0.04702
18:26725181:G:A	50	98	0.97	0.1999
18:26725403:G:A	50	100	1	0.0207
18:26725845:G:A	50	98	0.96	0.07099
18:26726346:A:G	50	100	0.99	0.03558
18:26726522:A:G	50	100	0.98	0.01216
18:26727079:A:C	48	87.5	0.93	0.2366
18:26727081:T:G	48	93.8	0.67	0.01162
18:26727104:T:C	49	95.9	0.67	0.01307
18:26727108:T:C	48	95.8	0.7	0.01362
18:26727112:T:C	43	97.7	0.69	0.01525
18:26727466:A:G	50	98	0.91	0.02197
18:26727555:G:C	50	100	0.99	0.0207
18:26727674:G:A	50	100	0.95	0.02687
18:26727891:T:C	50	100	0.98	0.1549
18:26728198:G:C	50	100	0.98	0.1549
18:26728209:C:G	50	100	0.98	0.06863
18:26729365:T:A	50	100	0.96	0.01416
18:26729644:T:C	50	100	0.98	0.1946
18:26729776:T:G	50	100	1	0.02687
18:26730368:A:G	50	100	0.98	0.1569
18:26730889:C:T	50	98	1	0.01598
18:26731526:G:A	49	95.9	0.97	0.07171
18:26731635:A:G	49	100	0.99	0.05374
18:26731934:T:A	50	100	0.98	0.1694
18:26732455:G:C	50	100	0.97	0.1291
18:26733690:A:G	50	98	0.99	0.2364
18:26734543:A:G	50	100	0.97	0.1282
18:26734923:C:T	50	100	1	0.01235
18:26735229:T:C	50	100	0.98	0.1685
18:26735613:C:T	50	100	0.92	0.03105
18:26735648:G:C	50	100	0.98	0.1959
18:26735703:G:A	50	100	1	0.01507
18:26735798:A:T	50	100	0.98	0.03649
18:26735900:A:G	50	100	0.96	0.0541
18:26735944:C:A	50	100	1	0.05265
18:26735946:C:A	50	100	0.97	0.01362
18:26735967:A:G	50	100	1	0.03613
18:26736916:T:C	50	100	0.86	0.01253
18:26736958:A:C	49	98	1	0.03595
18:26737137:A:G	50	100	1	0.01235
18:26737245:A:T	50	100	0.97	0.1287
18:26737920:G:A	50	98	0.97	0.1558
18:26737929:T:C	50	100	0.98	0.01743
18:26737939:C:T	50	98	1	0.03577
18:26737987:A:G	50	100	1	0.01216
18:26738230:G:A	50	100	0.85	0.01235
18:26738686:G:A	50	98	0.8	0.02397
18:26738875:T:G	50	100	0.98	0.1921
18:26739573:A:G	50	100	0.97	0.3488
18:26739620:C:T	50	100	0.99	0.09677
18:26739799:C:T	50	100	1	0.0354
18:26740362:C:T	50	98	0.97	0.3509
18:26740653:C:T	50	100	1	0.01253
18:26740717:A:G	50	100	1	0.01089
18:26741008:A:G	50	98	0.95	0.07244
18:26741035:T:C	50	98	0.97	0.3306
18:26741562:A:G	50	100	0.95	0.01253
18:26741849:C:G	50	98	0.96	0.4938
18:26741902:T:A	50	100	0.96	0.06118
18:26742102:C:A	50	100	1	0.01198
18:26742103:C:T	50	100	1	0.01198
18:26742710:C:T	50	94	0.98	0.2173
18:26742941:C:G	50	100	0.98	0.02124
18:26743328:G:A	50	100	0.99	0.07898
18:26743537:C:T	50	100	0.96	0.07879
18:26743786:A:G	50	96	0.98	0.1917
18:26744309:C:T	50	100	0.96	0.06137
18:26744677:A:G	50	96	0.98	0.2324
18:26745014:C:T	50	100	0.95	0.01253
18:26745073:A:G	50	98	0.96	0.1358
18:26745074:C:T	50	100	0.96	0.1138
18:26745410:A:C	50	98	0.96	0.1578
18:26745417:C:A	50	100	0.91	0.01344
18:26745418:A:G	50	98	0.96	0.1576
18:26745711:G:A	50	100	0.98	0.01852
18:26745849:C:G	50	100	0.82	0.0118
18:26746920:G:A	50	94	0.9	0.3259
18:26746927:C:T	50	94	0.89	0.1692
18:26747258:T:C	50	96	0.97	0.01434
18:26747293:A:G	49	98	0.78	0.02614
18:26747788:T:C	50	100	0.9	0.05065
18:26748010:C:T	50	98	0.87	0.2293
18:26748136:G:C	50	98	0.96	0.07498
18:26749026:T:C	50	98	0.9	0.06863
18:26749125:C:T	50	100	0.96	0.01216
18:26749315:C:T	50	94	0.9	0.03667
18:26749342:A:G	50	100	0.83	0.01325
18:26750832:A:C	50	98	0.9	0.03395
18:26751394:A:T	50	94	0.87	0.4096
18:26751473:G:A	50	100	0.96	0.01525
18:26751502:G:A	50	94	0.92	0.2008
18:26752074:G:C	50	98	0.94	0.04702
18:26752293:G:C	50	100	0.9	0.03413
18:26752317:T:A	50	98	0.96	0.01543
18:26752492:C:T	50	98	0.96	0.01561
18:26752512:A:G	50	94	0.9	0.2013
18:26752638:T:C	50	100	0.93	0.03504
18:26752833:T:C	50	98	0.94	0.01761
18:26752989:C:T	50	90	0.88	0.284
18:26753854:C:A	50	100	0.91	0.07298
18:26753918:G:A	50	98	0.92	0.0167
18:26753967:T:C	50	98	0.89	0.01525
18:26754190:A:C	50	100	0.96	0.04702
18:26754223:C:G	50	98	0.92	0.01707
18:26754316:G:C	50	100	0.88	0.01525
18:26754441:G:T	50	94	0.92	0.09223
18:26754950:C:T	50	98	0.89	0.03014
18:26755193:A:G	50	98	0.91	0.0463
18:26755459:C:T	50	94	0.87	0.1489
18:26755468:T:C	50	96	0.92	0.1193
18:26755956:C:G	50	100	0.93	0.01688
18:26756158:A:G	50	100	0.96	0.01162
18:26756457:C:T	50	98	0.89	0.03704
18:26756532:T:A	49	98	0.89	0.03704
18:26756538:A:G	50	94	0.81	0.2402
18:26757212:T:C	50	94	0.89	0.118
18:26757460:C:G	50	92	0.91	0.205
18:26757612:C:T	50	100	0.99	0.01253
18:26757924:T:A	50	100	0.96	0.0167
18:26758157:T:A	50	98	0.88	0.03667
18:26758264:G:A	50	98	0.74	0.01707
18:26758294:C:T	50	98	0.92	0.07226
18:26758433:C:T	50	92	0.86	0.07789
18:26758451:C:T	50	98	0.87	0.04484
18:26758515:A:C	50	88	0.92	0.2131
18:26758522:C:G	50	98	0.86	0.04503
18:26759219:G:C	50	98	0.85	0.03649
18:26759726:T:C	50	76	0.89	0.2631
18:26759755:G:A	50	80	0.88	0.2413
18:26760043:G:A	50	94	0.71	0.02614
18:26760434:G:A	50	80	0.66	0.08987
18:26760436:C:A	50	94	0.69	0.0118
18:26760440:T:C	50	86	0.7	0.06137
18:26760481:A:G	50	96	0.63	0.01253
18:26760534:T:C	50	96	0.76	0.02106
18:26760714:G:A	50	84	0.71	0.2585
18:26760730:T:C	49	98	0.69	0.09622
18:26760784:C:T	49	95.9	0.68	0.0187
18:26760795:C:T	49	83.7	0.72	0.07044
18:26760870:T:C	50	96	0.67	0.01126
18:26761029:G:T	50	100	0.84	0.07607
18:26761707:A:G	50	98	0.84	0.07607
18:26762078:A:G	50	94	0.81	0.4439
18:26762221:G:A	50	96	0.69	0.03105
18:26762694:T:C	50	94	0.86	0.4372
18:26762766:G:A	50	100	0.93	0.08533
18:26762831:G:C	50	94	0.88	0.3059
18:26763703:C:T	50	98	0.92	0.01035
18:26763783:G:A	50	96	0.93	0.2251
18:26763871:C:T	50	98	0.92	0.01779
18:26763962:C:A	50	96	0.94	0.2279
18:26763996:C:G	50	98	0.92	0.191
18:26764239:G:C	50	98	0.93	0.01107
18:26764297:T:G	50	100	0.95	0.08715
18:26764473:A:T	50	98	0.93	0.0236
18:26765519:T:C	50	96	0.93	0.451
18:26765612:T:C	50	96	0.93	0.1216
18:26765878:C:T	50	100	0.94	0.0216
18:26767509:G:C	50	100	0.96	0.01053
18:26768146:A:G	50	100	0.94	0.1932
18:26768882:A:G	50	94	0.93	0.4176
18:26769214:T:C	50	100	0.7	0.02778
18:26769331:T:C	50	100	0.94	0.08715
18:26769538:C:T	50	100	0.99	0.02524
18:26769540:G:T	50	100	0.99	0.02542
18:26770346:C:T	50	100	0.98	0.0207
18:26770647:A:T	50	100	0.97	0.0866
18:26770753:G:A	50	96	0.93	0.1756
18:26771090:G:A	50	100	0.98	0.02052
18:26771128:G:A	50	100	0.98	0.0207
18:26771231:T:C	50	92	0.95	0.4118
18:26771769:A:C	50	98	0.98	0.01198
18:26772065:T:C	50	100	0.61	0.01089
18:26772438:C:A	50	98	0.95	0.1098
18:26773041:A:G	50	100	0.86	0.02741
18:26773162:C:A	50	100	0.97	0.03014
18:26773301:G:A	50	98	0.96	0.195
18:26773491:A:G	50	100	0.98	0.08624
18:26773677:A:C	50	100	0.92	0.02723
18:26774050:A:G	50	96	0.95	0.2338
18:26774981:G:A	50	100	0.97	0.04303
18:26775195:T:G	50	94	0.97	0.1961
18:26775554:A:C	50	100	0.99	0.03141
18:26775703:G:A	50	92	0.96	0.4855
18:26776010:T:C	50	92	0.95	0.1975
18:26776559:A:T	50	98	0.99	0.01071
18:26777001:G:A	50	98	0.99	0.01071
18:26777073:C:A	50	98	0.97	0.3301
18:26777372:T:G	50	98	0.97	0.4305
18:26777454:T:A	50	100	0.96	0.01126
18:26777489:T:G	50	96	0.97	0.4081
18:26777522:C:A	50	96	0.96	0.3987
18:26777772:C:T	50	98	0.98	0.1895
18:26778555:G:A	50	98	0.97	0.2487
18:26778609:A:C	50	100	0.99	0.01089
18:26778887:G:C	50	98	0.97	0.2462
18:26778992:C:T	50	100	0.98	0.1855
18:26779007:G:A	50	100	0.97	0.04321
18:26779061:T:C	50	100	0.98	0.1836
18:26779153:T:A	50	100	1	0.08569
18:26779677:G:T	50	92	0.96	0.2427
18:26779965:A:C	50	96	0.98	0.1816
18:26780083:C:T	50	96	0.96	0.183
18:26780276:C:T	50	96	0.94	0.2159
18:26780330:G:A	50	94	0.97	0.3571
18:26780471:G:A	50	98	0.98	0.09731
18:26781347:C:T	50	92	0.98	0.3475
18:26781533:G:A	50	100	0.96	0.4454
18:26782485:T:G	50	94	0.96	0.2251
18:26782550:C:T	50	94	0.95	0.2119
18:26782763:C:T	50	98	0.93	0.07081
18:26782785:A:G	50	98	0.89	0.392
18:26782788:A:G	50	96	0.88	0.319
18:26782794:A:G	50	100	0.96	0.07135
18:26782987:A:G	50	94	0.95	0.2108
18:26783146:A:G	50	94	0.97	0.4484
18:26783508:C:T	50	96	0.99	0.1371
18:26783730:G:A	50	96	0.96	0.4138
18:26783833:G:A	50	98	0.97	0.07861
18:26783836:G:T	50	100	1	0.08569
18:26783931:C:A	50	98	0.99	0.02415
18:26784110:C:G	50	100	0.95	0.03286
18:26784772:T:C	50	98	0.94	0.02996
18:26785223:G:A	50	98	0.99	0.07861
18:26785279:G:A	50	100	0.81	0.04158
18:26785364:C:A	50	100	0.8	0.01561
18:26785513:A:G	50	100	0.83	0.02741
18:26785831:C:A	50	100	1	0.08569
18:26785967:C:T	50	96	0.93	0.1427
18:26786524:T:C	50	98	0.99	0.2099
18:26786597:T:G	50	100	0.87	0.0256
18:26786908:A:C	50	100	0.98	0.1843
18:26787099:G:A	50	98	0.99	0.07407
18:26787101:C:G	50	98	0.99	0.2157
18:26787266:G:A	50	100	0.95	0.02269
18:26787431:G:A	50	98	1	0.06009
18:26787448:A:C	50	100	1	0.08987
18:26787465:A:G	50	100	1	0.08624
18:26787478:T:C	50	100	0.95	0.1166
18:26787609:C:G	50	100	1	0.08987
18:26787871:A:T	50	98	0.96	0.4281
18:26788009:T:C	50	98	0.99	0.2101
18:26788197:G:C	50	100	0.93	0.0285
18:26788594:C:T	50	98	0.96	0.2032
18:26789019:A:C	50	100	1	0.08624
18:26789230:C:T	50	100	1	0.01362
18:26789448:A:C	50	100	1	0.01362
18:26789537:A:T	50	100	0.97	0.1069
18:26789744:G:A	50	96	0.93	0.1363
18:26790063:T:C	50	100	1	0.07298
18:26790065:C:T	50	100	0.88	0.04593
18:26790152:G:A	50	100	0.98	0.1062
18:26790185:G:A	50	98	0.99	0.1752
18:26790635:C:T	50	98	1	0.1569
18:26790741:G:C	50	98	0.99	0.4277
18:26790758:G:A	50	100	0.98	0.128
18:26790858:G:A	50	100	1	0.07226
18:26790904:G:T	50	96	0.98	0.415
18:26791146:C:T	50	100	1	0.09713
18:26791681:A:C	50	98	0.99	0.4288
18:26791774:A:C	50	98	0.99	0.4321
18:26792076:G:A	50	100	1	0.07226
18:26792119:A:G	50	98	0.93	0.01071
18:26792298:T:G	50	98	0.96	0.2286
18:26792317:T:C	50	100	1	0.1603
18:26792380:A:G	50	100	1	0.1603
18:26792417:A:G	50	100	1	0.1609
18:26792628:A:G	50	100	0.97	0.01307
18:26792728:C:A	50	94	0.9	0.02052
18:26792993:A:G	50	98	0.99	0.4279
18:26793390:G:T	50	100	0.96	0.1999
18:26793412:A:G	50	100	0.97	0.02451
18:26793466:A:G	50	98	1	0.2427
18:26793478:T:C	50	98	0.99	0.08134
18:26793666:G:A	50	100	1	0.08333
18:26795751:G:A	50	96	0.91	0.03214
18:26795781:A:G	50	98	0.99	0.4386
18:26796070:A:G	50	98	1	0.02269
18:26796341:C:T	50	100	0.94	0.01943
18:26796392:C:T	50	100	0.95	0.0659
18:26796483:G:A	50	100	0.98	0.02542
18:26796864:C:A	50	100	0.98	0.01307
18:26797141:A:G	50	100	1	0.1596
18:26797366:C:A	50	100	0.94	0.01943
18:26797472:A:G	50	100	1	0.1603
18:26797529:C:A	50	88	0.89	0.3255
18:26797533:A:C	49	87.8	0.89	0.3264
18:26797572:A:G	50	100	0.99	0.08769
18:26797655:G:C	50	98	0.99	0.08297
18:26798431:C:G	50	98	0.99	0.4
18:26798647:C:T	50	100	0.98	0.02342
18:26798776:C:A	50	100	1	0.01398
18:26798977:C:T	50	100	0.94	0.10780000000000001
18:26800076:A:G	50	100	0.99	0.1607
18:26800643:A:T	50	98	0.96	0.1534
18:26800728:A:G	49	98	0.98	0.4308
18:26800952:C:T	50	100	1	0.07226
18:26801385:C:T	50	100	1	0.1291
18:26801386:G:A	50	100	1	0.07226
18:26801405:G:A	50	100	0.99	0.08751
18:26801621:A:G	50	100	0.99	0.2358
18:26801743:G:C	50	100	0.97	0.06627
18:26801794:G:C	50	100	0.99	0.1612
18:26802450:A:G	50	100	0.96	0.08606
18:26802729:C:A	50	100	0.98	0.301
18:26802891:C:T	50	100	0.92	0.01634
18:26803040:T:C	50	100	1	0.07226
18:26803136:A:T	50	98	0.97	0.01906
18:26803181:T:C	50	100	1	0.07226
18:26803391:T:C	50	100	0.96	0.02378
18:26803572:C:T	50	100	1	0.1387
18:26803648:G:A	50	100	0.99	0.3027
18:26803656:C:T	50	100	0.97	0.1429
18:26803706:C:T	50	100	0.99	0.3027
18:26803955:A:G	50	100	0.98	0.2965
18:26804006:A:C	50	100	0.98	0.3036
18:26804183:G:C	50	100	1	0.07226
18:26804275:G:A	49	100	0.99	0.1184
18:26804576:A:G	50	98	0.97	0.2805
18:26804699:T:C	50	100	1	0.07226
18:26804960:C:T	50	100	1	0.07208
18:26804998:G:C	50	100	0.99	0.1986
18:26805012:A:G	50	100	0.99	0.1986
18:26805239:A:G	50	100	0.94	0.02923
18:26805893:G:C	50	100	0.98	0.122
18:26806378:A:G	50	100	0.98	0.01561
18:26806409:T:C	50	100	1	0.05338
18:26806571:G:T	50	100	0.97	0.1434
18:26806661:C:T	50	100	1	0.01652
18:26806684:C:T	50	100	1	0.03667
18:26806908:G:A	50	100	0.98	0.122
18:26806984:G:C	50	100	1	0.01652
18:26807002:T:C	50	100	0.96	0.2896
18:26807270:G:A	50	100	1	0.07244
18:26807389:G:C	50	100	0.96	0.2289
18:26807737:A:C	50	100	0.96	0.05229
18:26808188:A:G	50	100	0.99	0.06264
18:26809890:A:G	50	100	0.98	0.01416
18:26809909:T:G	50	100	1	0.03704
18:26810468:C:A	50	100	0.98	0.4366
18:26810576:T:G	50	100	0.98	0.12
18:26810650:C:G	50	100	0.98	0.1035
18:26810651:G:T	50	100	1	0.0728
18:26810699:G:C	50	100	0.99	0.06264
18:26811049:G:A	50	100	0.98	0.2801
18:26811170:G:C	50	100	0.99	0.1298
18:26811440:C:T	50	100	1	0.07208
18:26811447:G:T	50	100	0.99	0.1603
18:26811480:G:A	50	100	0.97	0.2928
18:26812046:G:A	50	100	1	0.02687
18:26812054:T:C	50	100	1	0.03631
18:26812065:T:G	50	100	1	0.1
18:26812413:C:T	50	100	0.9	0.02687
18:26812645:G:C	50	98	0.99	0.4849
18:26812931:T:A	50	100	0.83	0.04466
18:26813249:C:A	50	100	0.97	0.1422
18:26813466:G:A	50	100	0.97	0.01471
18:26813634:C:T	50	100	1	0.01906
18:26813999:T:C	50	100	1	0.1921
18:26814598:A:G	50	100	0.98	0.1206
18:26815160:G:T	50	100	1	0.112
18:26815307:T:C	50	98	0.99	0.445
18:26815683:T:A	50	98	1	0.03958
18:26815827:C:G	50	98	0.99	0.3764
18:26816144:G:A	50	98	1	0.03667
18:26816182:G:C	49	100	1	0.01906
18:26816278:G:C	49	98	1	0.03994
18:26816364:G:A	50	98	0.96	0.07734
18:26816561:G:A	50	100	0.94	0.03105
18:26816620:C:T	50	100	1	0.07226
18:26816706:G:T	50	100	0.96	0.02433
18:26816902:G:A	50	100	0.97	0.09314
18:26817447:T:A	50	100	0.97	0.01434
18:26817567:C:T	50	98	1	0.03667
18:26817794:C:T	50	100	1	0.03613
18:26817830:A:G	50	98	0.99	0.1688
18:26817922:G:A	50	100	1	0.07226
18:26818212:T:G	50	100	0.98	0.1206
18:26818737:T:G	50	100	0.98	0.1302
18:26818908:T:C	50	100	0.98	0.1603
18:26819579:A:G	50	100	1	0.03631
18:26819676:C:A	50	100	0.92	0.01489
18:26819685:G:T	50	100	1	0.03667
18:26819687:T:C	50	100	0.88	0.01543
18:26820018:T:C	50	100	0.87	0.02179
18:26820090:A:G	50	100	0.97	0.1342
18:26820094:T:C	50	100	0.97	0.13
18:26820271:T:C	50	100	0.97	0.1917
18:26820284:T:C	50	100	0.96	0.03558
18:26820559:C:T	50	100	0.94	0.03667
18:26820910:C:T	50	100	0.96	0.07244
18:26821831:G:A	50	94	0.92	0.3203
18:26821899:A:G	50	94	0.91	0.1783
18:26821912:C:A	50	98	0.83	0.0394
18:26822009:A:G	50	98	0.91	0.03577
18:26822324:A:C	50	100	0.96	0.02542
18:26823184:C:T	50	100	0.97	0.3735
18:26823207:G:A	50	100	0.98	0.06954
18:26823274:A:G	50	100	0.96	0.1756
18:26823393:G:A	50	100	0.99	0.06954
18:26824132:T:C	50	98	0.84	0.01525
18:26824259:C:T	50	100	1	0.06972
18:26824905:T:G	50	98	0.99	0.1385
18:26825006:T:G	50	100	1	0.06954
18:26825222:A:G	50	100	0.99	0.03413
18:26825636:C:A	50	98	0.99	0.3578
18:26825669:A:G	50	100	1	0.04829
18:26825963:C:T	50	100	1	0.1064
18:26826275:C:A	50	98	1	0.3582
18:26826506:C:T	50	98	1	0.3564
18:26827310:A:G	50	100	1	0.1144
18:26827876:T:C	50	100	1	0.05937
18:26827882:C:T	50	100	1	0.06954
18:26827981:G:A	50	98	1	0.3557
18:26828189:T:G	50	100	1	0.06427
18:26828382:A:G	50	100	1	0.07099
18:26828861:G:A	50	100	0.98	0.03831
18:26828892:G:C	50	98	0.98	0.356
18:26829090:A:G	50	100	1	0.04775
18:26829216:G:A	44	88.6	0.98	0.1748
18:26829349:T:C	46	93.5	0.96	0.3655
18:26829400:G:A	48	97.9	0.92	0.04847
18:26829419:A:C	48	100	1	0.03631
18:26829759:C:T	49	98	0.98	0.02633
18:26829791:C:A	50	100	0.95	0.1754
18:26830241:G:T	49	95.9	0.99	0.2264
18:26830297:C:T	49	100	0.97	0.01543
18:26830357:G:T	50	100	0.93	0.1169
18:26830834:G:C	50	100	0.99	0.01725
18:26830941:C:T	50	100	1	0.07335
18:26831021:A:C	50	100	1	0.06954
18:26831074:T:G	50	100	1	0.05174
18:26831087:T:G	50	100	1	0.03849
18:26831149:G:A	50	100	0.99	0.435
18:26831201:A:T	50	98	1	0.3566
18:26831482:C:A	50	100	1	0.03177
18:26831864:C:T	50	100	0.96	0.04702
18:26832197:A:G	50	98	0.97	0.02923
18:26832263:G:T	50	100	0.98	0.1449
18:26832346:G:A	50	100	0.98	0.04248
18:26832395:C:A	50	100	0.97	0.04702
18:26832610:C:A	50	96	0.94	0.2019
18:26832612:A:C	50	100	0.97	0.06536
18:26833454:A:T	50	100	0.97	0.2202
18:26833913:A:G	50	100	1	0.06954
18:26834143:G:A	50	100	1	0.01253
18:26834175:T:A	50	100	0.98	0.01616
18:26834494:C:T	50	100	1	0.03667
18:26834495:G:A	50	100	0.97	0.06954
18:26834723:C:T	50	98	0.99	0.1852
18:26834763:A:G	50	98	0.94	0.04793
18:26835363:A:G	50	100	0.99	0.4659
18:26836189:C:T	50	100	0.97	0.0463
18:26836190:A:G	50	100	0.97	0.0935
18:26836330:C:A	50	100	1	0.01253
18:26836748:G:A	50	100	0.97	0.01525
18:26836975:T:C	50	100	0.96	0.2433
18:26837021:C:T	50	100	1	0.05792
18:26837132:C:T	50	100	0.96	0.2613
18:26837216:T:C	50	100	0.98	0.2807
18:26837593:G:A	50	100	1	0.09913
18:26837762:A:G	50	100	1	0.1071
18:26838050:A:T	50	100	0.99	0.05901
18:26838361:C:T	50	86	0.89	0.02033
18:26838373:C:G	50	100	0.99	0.04521
18:26838418:G:A	50	100	0.98	0.163
18:26838910:A:T	50	100	1	0.06935
18:26839242:G:A	50	100	1	0.0394
18:26839267:G:T	50	100	0.97	0.04303
18:26839742:A:G	50	100	0.97	0.1814
18:26839944:A:T	50	100	0.99	0.06935
18:26840325:A:C	50	100	0.99	0.06935
18:26840395:G:A	50	100	0.99	0.05011
18:26840691:A:G	48	100	0.97	0.106
18:26842266:A:G	50	100	0.98	0.04666
18:26842291:G:A	50	100	0.92	0.1327
18:26842362:A:C	50	98	0.92	0.2006
18:26842465:G:A	50	100	0.95	0.03667
18:26842726:G:A	49	100	0.99	0.04121
18:26842943:T:C	50	98	0.96	0.04866
18:26843041:A:G	50	100	0.93	0.06409
18:26843403:G:A	50	100	0.95	0.01779
18:26843524:C:T	50	100	0.95	0.02033
18:26843673:G:A	50	100	0.99	0.06863
18:26843759:G:A	50	100	0.96	0.06808
18:26843790:A:T	50	100	0.99	0.06935
18:26844041:G:C	50	98	0.96	0.3893
18:26844046:A:G	50	100	0.92	0.03613
18:26844052:G:A	50	98	0.95	0.289
18:26844465:C:G	50	100	1	0.02106
18:26844671:T:C	50	100	0.98	0.09532
18:26844933:G:T	50	100	0.97	0.3012
18:26844948:G:T	50	100	0.97	0.06736
18:26844967:G:A	50	100	0.98	0.09931
18:26845210:T:A	50	100	1	0.03359
18:26845488:G:A	50	100	0.78	0.05592
18:26845719:C:T	50	100	1	0.01344
18:26845961:C:T	50	100	0.91	0.0118
18:26846257:A:T	50	100	1	0.03359
18:26846279:G:A	50	100	1	0.07444
18:26846998:G:C	50	100	1	0.07117
18:26847267:C:G	50	98	0.96	0.1068
18:26847339:G:A	50	100	0.97	0.3012
18:26847417:G:A	50	100	1	0.01961
18:26847489:C:T	50	100	1	0.02106
18:26847761:C:T	50	98	0.98	0.1719
18:26847803:C:A	50	100	1	0.01797
18:26847841:C:T	50	100	1	0.02651
18:26848000:T:A	50	98	0.98	0.1193
18:26848318:C:T	50	100	1	0.03359
18:26848521:G:A	50	100	0.98	0.4332
18:26848876:T:C	50	100	1	0.07226
18:26849205:C:T	50	100	1	0.07244
18:26849336:A:T	50	100	1	0.01834
18:26849341:G:A	50	100	1	0.01816
18:26849603:G:A	50	100	0.99	0.2182
18:26849738:G:A	50	100	0.97	0.1137
18:26850068:C:A	50	94	0.96	0.07607
18:26850274:G:C	50	100	1	0.03776
18:26850299:C:G	50	100	0.92	0.03577
18:26850300:G:A	50	100	1	0.02106
18:26850565:G:A	50	100	0.98	0.2967
18:26850662:C:T	50	98	0.91	0.01271
18:26850887:C:A	49	100	0.97	0.1071
18:26851646:G:T	50	100	1	0.01961
18:26851648:G:C	50	100	1	0.01961
18:26851650:T:C	50	100	1	0.01961
18:26851725:T:G	50	100	0.98	0.1013
18:26851837:C:T	50	96	0.76	0.02542
18:26851975:C:T	50	100	1	0.02687
18:26852423:C:T	50	100	1	0.02705
18:26852848:C:T	50	100	0.96	0.1069
18:26853410:A:G	50	100	1	0.01852
18:26853554:T:C	50	100	1	0.02705
18:26854315:T:C	50	100	1	0.02723
18:26854566:C:G	50	100	1	0.02687
18:26855131:G:T	50	100	1	0.07244
18:26855354:G:A	50	100	1	0.03359
18:26855581:A:T	50	100	0.96	0.2587
18:26855623:A:C	50	100	0.97	0.1004
18:26855854:C:T	50	100	0.98	0.402
18:26855928:G:A	50	100	1	0.07171
18:26855966:A:G	50	100	1	0.01834
18:26856555:A:G	50	100	0.96	0.2614
18:26856697:A:G	50	100	0.97	0.01924
18:26856961:A:C	50	100	0.98	0.1999
18:26857124:T:A	50	100	1	0.03359
18:26857134:G:A	50	100	1	0.02705
18:26857429:C:T	50	100	0.88	0.03232
18:26857561:C:T	50	100	0.85	0.02142
18:26857797:G:A	50	100	0.97	0.0118
18:26857804:G:A	50	100	1	0.01834
18:26857815:G:A	50	100	1	0.02832
18:26857832:T:G	50	100	1	0.01961
18:26858302:T:G	50	100	1	0.01852
18:26858576:T:A	50	100	1	0.07226
18:26858948:C:A	50	100	0.91	0.01216
18:26859108:A:G	50	100	0.97	0.1008
18:26859951:A:G	50	100	1	0.03776
18:26860158:G:A	50	100	1	0.01816
18:26860169:C:A	50	100	1	0.03141
18:26860213:C:T	50	100	1	0.01816
18:26860264:A:C	50	100	1	0.01961
18:26860285:G:A	50	100	1	0.07208
18:26860343:A:T	50	100	1	0.01816
18:26860621:T:A	50	100	1	0.02106
18:26860920:C:T	50	100	1	0.03123
18:26861086:A:G	50	100	1	0.03141
18:26861191:A:T	50	98	1	0.01253
18:26861251:C:T	50	100	0.92	0.01162
18:26861521:A:G	50	100	1	0.01834
18:26861589:G:A	50	100	1	0.03123
18:26861693:G:T	50	100	0.99	0.01707
18:26861697:G:A	50	100	0.94	0.02378
18:26861822:T:C	50	100	1	0.07171
18:26862092:A:G	50	100	0.95	0.1066
18:26862428:C:A	50	100	0.99	0.0719
18:26862747:C:G	50	98	1	0.03704
18:26863003:G:C	45	97.8	1	0.03086
18:26863064:C:G	50	98	1	0.07825
18:26863088:G:A	50	100	0.98	0.07135
18:26863457:C:T	50	100	0.95	0.1347
18:26863490:G:C	50	98	0.98	0.02524
18:26863655:A:G	50	96	1	0.04993
18:26864039:T:G	50	100	0.98	0.01616
18:26864186:T:C	50	100	0.98	0.07916
18:26864250:G:A	50	100	0.97	0.2805
18:26864285:A:C	50	98	1	0.03958
18:26864410:G:A	50	98	0.92	0.1503
18:26864485:G:C	50	100	0.98	0.05011
18:26864522:G:A	50	100	0.98	0.0216
18:26865017:G:A	50	96	0.94	0.3627
18:26865411:G:A	50	100	0.91	0.02578
18:26865469:T:C	50	98	0.98	0.1714
18:26865550:T:G	50	100	1	0.01307
18:26865728:C:T	50	100	0.95	0.1202
18:26865883:G:A	50	100	0.93	0.1198
18:26866517:A:G	50	94	0.84	0.07171
18:26866562:G:A	50	96	0.91	0.2992
18:26866570:C:T	50	98	0.93	0.1033
18:26866718:A:G	50	100	0.95	0.01216
18:26866755:T:C	50	94	0.86	0.2202
18:26866839:C:T	50	98	0.7	0.09205
18:26867465:A:C	50	100	0.99	0.01235
18:26867822:G:A	50	98	0.9	0.2239
18:26867972:C:G	50	98	0.93	0.3673
18:26868130:G:C	50	98	0.98	0.07625
18:26868165:A:G	50	94	0.8	0.1396
18:26868185:G:A	50	100	1	0.01071
18:26868254:A:T	50	98	0.98	0.07498
18:26868365:C:T	50	100	0.91	0.06155
18:26869056:C:T	50	100	0.95	0.1253
18:26869085:G:T	50	96	0.94	0.4808
18:26869139:T:G	50	98	0.92	0.2393
18:26869561:G:A	50	98	0.92	0.3558
18:26869712:C:T	50	96	0.99	0.05792
18:26869802:C:T	50	98	0.99	0.02433
18:26869803:A:G	50	100	0.96	0.2727
18:26870551:G:A	50	100	0.99	0.01452
18:26870916:C:A	50	100	1	0.01725
18:26871008:G:C	50	100	1	0.01743
18:26871015:A:G	50	96	0.94	0.4203
18:26871178:G:A	50	100	0.96	0.1258
18:26871185:G:A	50	98	0.96	0.2389
18:26871264:C:T	50	96	0.97	0.05955
18:26871481:C:A	50	100	0.95	0.09858
18:26871684:G:A	50	94	0.86	0.2126
18:26871706:G:T	50	98	0.92	0.0345
18:26871914:G:A	50	100	0.96	0.1258
18:26872139:T:C	50	100	1	0.01707
18:26872183:G:T	50	98	1	0.0138
18:26872954:C:T	50	100	0.98	0.01162
18:26873085:T:A	50	92	0.93	0.08152
18:26873133:C:T	50	96	0.89	0.03704
18:26873449:A:C	50	96	0.93	0.05537
18:26873564:T:G	50	96	0.88	0.2015
18:26873767:C:T	50	100	0.93	0.2057
18:26874290:T:C	50	100	0.98	0.4301
18:26874308:C:T	50	100	0.97	0.1414
18:26874387:C:T	50	100	0.97	0.1418
18:26874414:C:G	50	100	0.95	0.1418
18:26874444:A:G	50	100	0.95	0.02542
18:26874616:C:A	50	100	0.97	0.1427
18:26874889:T:A	50	100	0.97	0.1374
18:26874901:G:T	50	100	0.97	0.1402
18:26875200:G:A	50	100	1	0.0216
18:26875483:T:C	50	100	0.95	0.02542
18:26875494:G:A	50	100	0.96	0.01452
18:26875509:C:T	50	100	0.97	0.01307
18:26875675:G:A	50	100	0.87	0.01198
18:26875885:C:T	50	100	0.99	0.4437
18:26876151:T:C	50	100	0.96	0.1233
18:26876250:C:A	50	100	0.95	0.02542
18:26876462:T:C	50	100	0.99	0.4477
18:26876768:A:G	50	100	0.99	0.4546
18:26877099:A:T	50	100	0.97	0.1391
18:26877101:T:A	50	100	0.99	0.03286
18:26877144:T:G	50	100	1	0.01198
18:26877451:C:A	50	100	0.97	0.1409
18:26877946:A:G	50	100	0.99	0.0118
18:26878081:G:A	50	100	0.97	0.2491
18:26878241:A:C	50	100	0.97	0.02542
18:26878354:T:A	50	98	0.83	0.0138
18:26878461:A:G	50	100	0.99	0.4392
18:26879166:T:C	50	100	0.97	0.01416
18:26879256:A:G	50	100	0.99	0.4432
18:26879315:G:T	50	100	0.97	0.01416
18:26879487:C:T	50	98	0.99	0.159
18:26879736:C:T	50	96	0.95	0.1153
18:26879820:A:G	50	100	0.99	0.4437
18:26879974:A:G	50	98	0.93	0.1098
18:26880068:A:G	50	100	1	0.0216
18:26880134:C:G	50	100	0.99	0.4444
18:26880183:C:T	50	100	0.95	0.0256
18:26880833:C:T	50	98	0.94	0.1004
18:26881054:G:A	50	100	0.98	0.4619
18:26881256:C:T	50	100	1	0.02197
18:26881468:T:G	50	98	0.99	0.2918
18:26881625:T:C	50	96	0.96	0.1029
18:26882647:G:A	50	100	0.99	0.4644
18:26883312:T:C	50	96	0.87	0.02778
18:26883589:T:C	50	100	0.94	0.02179
18:26883910:C:T	50	100	0.99	0.459
18:26883970:C:T	50	98	0.98	0.1594
18:26884115:G:A	50	100	0.96	0.07117
18:26884160:G:A	50	100	0.96	0.07099
18:26884214:C:A	50	100	0.98	0.2451
18:26884306:C:T	49	98	0.98	0.1294
18:26884318:A:G	50	100	0.96	0.03758
18:26884756:A:T	50	100	0.99	0.4586
18:26885477:T:C	50	98	0.94	0.04357
18:26886529:T:C	50	100	0.97	0.2616
18:26886821:C:T	50	100	0.98	0.4641
18:26886891:T:C	50	100	1	0.02469
18:26887421:G:C	50	100	0.96	0.01416
18:26888340:T:C	50	100	1	0.02378
18:26888439:T:C	50	100	0.98	0.4967
18:26889184:T:C	49	100	0.96	0.01452
18:26889343:T:C	50	98	0.76	0.03631
18:26889593:G:A	50	100	0.98	0.4601
18:26889671:T:A	50	100	0.99	0.2939
18:26889689:G:A	50	100	0.99	0.2707
18:26890273:T:C	50	100	1	0.0236
18:26891149:C:A	50	100	0.98	0.03195
18:26891656:A:G	50	100	0.98	0.02869
18:26891708:C:G	50	100	0.99	0.293
18:26891740:T:G	50	100	1	0.01471
18:26891747:G:T	50	100	1	0.01471
18:26892027:T:G	50	100	0.98	0.2934
18:26892094:G:A	50	100	0.96	0.238
18:26892851:G:T	50	98	0.96	0.157
18:26892853:T:G	50	98	0.97	0.1258
18:26892861:T:G	50	98	0.96	0.03595
18:26893778:G:C	50	98	0.91	0.3094
18:26894045:T:C	50	100	0.94	0.1102
18:26894221:C:T	50	94	0.93	0.2865
18:26894303:A:T	50	92	0.88	0.1619
18:26895217:G:C	50	100	0.74	0.03086
18:26895287:G:A	50	100	1	0.02487
18:26896052:A:C	50	100	0.97	0.05664
18:26896306:G:A	49	98	0.82	0.01344
18:26896342:T:C	50	92	0.96	0.1997
18:26896405:G:C	49	93.9	0.96	0.1549
18:26896440:C:T	50	84	0.94	0.282
18:26896717:G:A	50	98	0.96	0.1044
18:26896920:T:A	50	100	0.96	0.1411
18:26897057:G:A	50	100	1	0.01471
18:26897225:G:A	50	100	1	0.01598
18:26897925:C:T	50	100	0.96	0.1881
18:26898171:A:G	50	98	0.95	0.2197
18:26898263:C:T	50	100	0.89	0.01126
18:26898859:G:A	50	100	1	0.02433
18:26899201:G:T	50	100	0.97	0.4797
18:26899501:C:T	50	100	0.97	0.05664
18:26899538:G:A	50	100	0.75	0.01071
18:26899598:A:G	50	100	0.97	0.1836
18:26899724:T:C	50	100	0.98	0.01452
18:26899996:C:T	50	100	0.97	0.4784
18:26900062:A:G	50	100	0.96	0.1939
18:26900215:C:T	50	100	0.92	0.02487
18:26900408:A:G	50	100	0.97	0.4728
18:26900487:A:G	50	98	0.95	0.297
18:26901308:A:G	50	100	0.96	0.1325
18:26901648:A:G	50	100	0.99	0.0138
18:26902090:A:C	50	100	0.96	0.2061
18:26902507:A:G	50	100	1	0.0138
18:26902605:G:A	50	100	0.95	0.04012
18:26903299:C:A	50	100	1	0.01924
18:26903342:G:A	50	100	0.99	0.03522
18:26903873:C:T	50	100	0.99	0.3439
18:26904324:C:T	50	100	0.99	0.2082
18:26904562:C:T	50	100	0.99	0.1703
18:26904563:G:A	50	98	0.99	0.2155
18:26904590:C:T	50	100	0.99	0.1373
18:26904720:T:C	50	98	0.98	0.01888
18:26905006:G:C	50	100	1	0.01434
18:26905569:C:T	50	100	0.99	0.1371
18:26905646:C:T	50	100	1	0.1839
18:26905647:G:A	50	100	1	0.02088
18:26905723:A:G	50	98	1	0.2217
18:26906618:T:C	50	100	0.99	0.4906
18:26906657:T:C	50	98	1	0.2159
18:26907468:C:G	50	100	0.99	0.1382
18:26907512:A:T	50	100	0.98	0.07789
18:26908190:G:A	50	100	1	0.1908
18:26908526:G:A	50	100	0.99	0.1182
18:26908634:G:T	50	100	1	0.01398
18:26908640:A:G	50	100	1	0.03849
18:26908750:C:T	50	100	0.99	0.01198
18:26909098:G:A	50	100	0.99	0.1382
18:26909161:T:C	50	100	1	0.01434
18:26909258:A:C	50	100	0.99	0.04049
18:26909448:T:C	50	100	0.99	0.1534
18:26909938:G:A	50	100	1	0.1861
18:26909965:T:C	50	100	1	0.3244
18:26910575:T:G	50	100	1	0.1912
18:26910922:G:A	50	100	1	0.3713
18:26910982:A:T	50	100	0.99	0.1382
18:26911159:G:A	50	100	0.99	0.1382
18:26911216:C:T	50	100	1	0.1438
18:26911229:G:A	50	98	0.94	0.05683
18:26911308:G:A	50	100	1	0.01089
18:26911346:A:T	50	100	0.99	0.1382
18:26911454:T:C	50	100	0.99	0.08134
18:26911464:G:A	50	100	1	0.03849
18:26912135:T:C	50	100	0.99	0.1385
18:26912369:C:T	46	100	1	0.01398
18:26912374:T:C	47	78.7	0.96	0.437
18:26912414:G:C	50	96	0.98	0.1558
18:26912518:G:T	50	100	0.99	0.1725
18:26912635:C:G	50	100	0.99	0.02015
18:26912660:G:A	50	100	1	0.1948
18:26912677:T:G	50	100	0.98	0.1385
18:26913045:G:A	50	100	0.99	0.195
18:26913089:T:C	50	100	0.99	0.1387
18:26913153:T:C	50	100	0.99	0.1387
18:26913198:G:A	50	100	1	0.01398
18:26913255:G:A	50	100	1	0.195
18:26913350:A:G	50	100	1	0.01416
18:26913366:T:C	50	100	0.99	0.1225
18:26913554:G:C	50	100	1	0.02996
18:26914349:G:T	50	100	1	0.1952
18:26914380:C:T	50	98	1	0.1792
18:26914406:C:G	50	100	1	0.01416
18:26914722:A:G	50	100	1	0.169
18:26914911:G:A	50	98	1	0.2171
18:26915221:A:T	50	100	1	0.01089
18:26915625:G:C	50	100	0.98	0.1115
18:26915721:A:G	50	100	1	0.01416
18:26916412:G:C	50	100	1	0.01507
18:26917645:C:T	50	100	1	0.01089
18:26918250:G:A	50	98	1	0.1792
18:26918673:A:C	50	100	1	0.1948
18:26918843:C:T	50	100	0.98	0.116
18:26919052:T:G	50	98	1	0.3183
18:26919098:C:T	50	100	0.96	0.03486
18:26919353:G:A	50	100	1	0.4675
18:26919568:T:G	50	100	1	0.05102
18:26920187:T:C	50	98	1	0.368
18:26920280:C:T	50	96	0.8	0.04448
18:26920435:C:A	50	100	1	0.1314
18:26920652:T:C	50	98	1	0.3731
18:26920935:C:A	50	98	1	0.3477
18:26921386:A:G	50	100	1	0.05102
18:26921419:G:A	50	100	1	0.1311
18:26921420:A:T	50	100	1	0.1311
18:26922097:C:T	50	100	1	0.02996
18:26922469:T:A	50	100	1	0.04394
18:26922529:A:G	50	100	1	0.05084
18:26922622:T:C	50	100	1	0.01089
18:26922796:C:T	50	100	0.86	0.02778
18:26923492:C:T	50	100	1	0.02596
18:26924271:T:C	50	100	1	0.04394
18:26924698:G:A	50	100	1	0.1314
18:26924881:C:T	50	100	1	0.01107
18:26924940:G:T	50	100	1	0.2587
18:26924970:T:C	50	98	1	0.48
18:26925143:T:A	50	96	1	0.4798
18:26925194:G:A	50	98	1	0.4956
18:26925339:A:G	50	98	1	0.4798
18:26925358:G:A	50	98	1	0.4798
18:26925443:G:A	50	98	1	0.4793
18:26925471:C:T	50	98	1	0.4793
18:26925554:C:A	50	100	1	0.05084
18:26925579:T:G	50	98	1	0.4791
18:26925580:A:T	50	98	1	0.4793
18:26925639:A:G	50	98	1	0.4793
18:26925655:G:A	50	98	1	0.4793
18:26925801:T:A	50	100	1	0.4847
18:26925894:A:T	50	100	1	0.4847
18:26925991:C:A	50	100	1	0.4849
18:26926176:T:G	50	100	1	0.01525
18:26926196:C:A	50	100	1	0.4851
18:26926291:C:T	50	100	1	0.0443
18:26926373:A:G	50	100	1	0.4853
18:26926446:G:T	50	100	1	0.4853
18:26926582:A:G	50	100	1	0.4853
18:26926714:T:A	50	100	1	0.4855
18:26927755:C:T	50	100	1	0.04412
18:26927843:A:G	50	98	1	0.4855
18:26927902:G:A	50	98	1	0.4855
18:26927908:T:G	50	100	1	0.01452
18:26927938:C:G	50	98	1	0.4855
18:26927974:G:C	50	98	1	0.4855
18:26928006:G:A	50	98	1	0.4837
18:26928163:G:A	50	98	1	0.4855
18:26928379:A:G	50	98	1	0.4855
18:26928451:T:C	50	100	1	0.01489
18:26928462:T:C	50	98	1	0.496
18:26928554:A:G	50	94	1	0.4853
18:26929020:A:G	50	98	1	0.4858
18:26929092:T:A	50	98	1	0.4857
18:26929204:A:G	50	98	1	0.4857
18:26929699:C:T	50	98	1	0.4864
18:26930029:C:T	50	98	1	0.4858
18:26930094:G:A	50	98	1	0.4858
18:26930154:C:G	50	98	1	0.4858
18:26930218:G:A	50	98	1	0.4858
18:26930421:G:A	50	100	1	0.03068
18:26930789:G:A	50	98	1	0.4394
18:26930799:A:G	50	96	1	0.4225
18:26930869:A:G	50	96	1	0.419
18:26930958:A:T	50	96	0.99	0.3678
18:26931098:T:C	50	100	1	0.07426
18:26932302:C:T	50	100	1	0.01089
18:26932757:C:G	50	100	1	0.1304
18:26932966:T:C	50	100	1	0.01434
18:26934065:G:A	50	100	1	0.01416
18:26934130:G:A	50	100	0.92	0.02996
18:26934241:T:C	50	96	1	0.1897
18:26934373:T:C	50	100	1	0.1053
18:26934380:G:A	50	100	1	0.04394
18:26934386:A:C	50	100	1	0.1055
18:26934424:T:C	50	100	1	0.1055
18:26934425:G:A	50	100	1	0.04375
18:26934484:C:T	50	100	1	0.1158
18:26934554:C:T	50	100	0.96	0.01253
18:26934624:T:G	50	96	0.99	0.293
18:26934750:T:C	50	96	0.99	0.3922
18:26934784:C:A	50	100	0.98	0.1053
18:26934811:C:T	50	100	0.92	0.02923
18:26934819:C:T	50	100	1	0.1053
18:26935001:T:G	50	98	0.94	0.04993
18:26935883:C:G	50	100	1	0.1053
18:26936175:C:A	50	100	1	0.01089
18:26936250:C:T	50	100	1	0.1271
18:26936265:T:G	50	100	1	0.05084
18:26936275:C:T	50	100	0.9	0.01743
18:26936586:C:T	50	100	0.98	0.03522
18:26936670:G:A	50	100	1	0.01089
18:26936728:G:A	50	100	1	0.01852
18:26936730:T:A	50	100	1	0.1033
18:26937051:G:A	50	100	0.99	0.06554
18:26937284:T:C	50	100	0.99	0.1184
18:26937483:T:G	50	100	0.98	0.1182
18:26937488:A:G	50	100	0.98	0.1182
18:26937683:C:T	50	100	0.9	0.0423
18:26938633:C:G	50	96	0.94	0.04648
18:26939398:C:T	50	98	0.99	0.1394
18:26939747:C:T	50	98	0.98	0.02723
18:26939791:C:T	50	100	0.99	0.1131
18:26939935:T:C	50	98	0.99	0.04611
18:26939959:A:G	50	98	0.99	0.04611
18:26940119:T:A	50	98	1	0.1886
18:26940238:C:T	50	100	1	0.1574
18:26940299:C:T	50	100	1	0.1574
18:26940373:G:C	50	100	0.99	0.4893
18:26940792:A:G	50	100	1	0.1589
18:26941921:T:G	50	100	0.99	0.1147
18:26941957:G:A	50	98	0.99	0.3736
18:26942053:A:G	50	100	0.98	0.3145
18:26942055:C:T	50	98	0.97	0.06808
18:26942740:G:A	50	100	1	0.1543
18:26943266:A:C	50	100	0.99	0.1146
18:26943536:G:A	50	100	1	0.3203
18:26943583:T:C	50	100	1	0.1543
18:26943753:A:G	50	98	1	0.3738
18:26943867:C:G	50	100	1	0.1543
18:26944103:C:G	50	100	0.96	0.03268
18:26944124:T:A	50	100	1	0.1543
18:26944159:C:T	50	100	1	0.1894
18:26944533:A:G	50	100	1	0.03123
18:26944597:A:T	50	100	1	0.1485
18:26944941:T:G	50	100	1	0.01471
18:26944977:A:T	50	100	1	0.1293
18:26945155:C:T	50	100	1	0.1534
18:26945592:A:G	50	100	1	0.1874
18:26945614:T:C	50	100	1	0.1879
18:26945883:C:T	50	100	1	0.1527
18:26945984:G:C	50	100	0.96	0.01144
18:26945997:G:A	50	100	1	0.01471
18:26946207:G:A	50	100	1	0.01271
18:26946335:C:T	50	100	1	0.1881
18:26946594:C:A	50	100	1	0.1881
18:26946857:G:A	50	100	1	0.0167
18:26946896:T:G	50	100	1	0.01725
18:26946914:A:G	50	100	1	0.03105
18:26946998:T:C	50	100	0.99	0.2859
18:26947554:T:C	50	100	0.99	0.1166
18:26947809:T:C	50	100	0.91	0.03522
18:26947991:C:A	50	98	1	0.01943
18:26948671:G:T	50	100	1	0.4971
18:26948905:C:T	50	100	1	0.1879
18:26948985:A:G	50	100	1	0.1881
18:26949020:C:T	50	100	1	0.01561
18:26949245:A:G	50	100	1	0.1875
18:26949247:T:C	50	100	1	0.1629
18:26949372:C:T	50	100	1	0.1874
18:26949647:C:T	50	100	1	0.1685
18:26949830:G:A	50	100	0.99	0.03504
18:26950073:G:A	50	98	1	0.2952
18:26950142:C:G	50	98	0.92	0.01543
18:26950195:C:T	50	100	0.98	0.1672
18:26950595:A:G	50	100	1	0.36870000000000003
18:26950772:C:T	49	100	1	0.1908
18:26950876:T:A	49	100	1	0.1561
18:26951189:T:C	50	98	1	0.295
18:26951530:C:G	50	100	1	0.4935
18:26951914:T:G	50	98	1	0.01906
18:26952048:G:A	50	100	1	0.4935
18:26952372:C:T	50	100	1	0.3764
18:26952549:C:T	50	100	0.97	0.06191
18:26952830:T:C	50	100	1	0.02669
18:26952937:T:C	50	100	1	0.01398
18:26953836:C:T	50	100	1	0.3764
18:26953860:T:C	50	100	1	0.1625
18:26954363:A:G	50	100	1	0.3095
18:26954685:C:T	50	100	1	0.3137
18:26954686:G:C	49	100	1	0.3095
18:26955048:G:A	50	100	1	0.311
18:26955310:G:A	50	100	1	0.1412
18:26955386:T:C	50	100	1	0.1414
18:26955564:A:C	50	100	1	0.02179
18:26955808:T:C	49	100	1	0.1592
18:26955822:G:A	50	100	1	0.1412
18:26956068:A:G	50	100	1	0.1414
18:26956324:A:T	50	96	0.78	0.09314
18:26956326:A:T	49	81.6	0.92	0.4828
18:26956328:T:A	49	93.9	0.88	0.02487
18:26956349:A:G	49	95.9	1	0.3764
18:26956646:A:G	50	100	1	0.1412
18:26956825:T:A	50	100	1	0.3764
18:26957329:T:G	50	100	1	0.1412
18:26957438:A:G	50	100	1	0.01089
18:26957560:A:T	50	100	1	0.1412
18:26957690:G:C	50	100	1	0.1412
18:26958072:C:G	47	97.9	0.99	0.2429
18:26958258:G:A	50	100	1	0.1412
18:26958713:A:T	50	100	1	0.3085
18:26958932:T:C	50	98	1	0.3115
18:26958933:G:A	50	100	1	0.1412
18:26959187:C:A	50	100	1	0.1412
18:26959306:A:C	50	100	0.99	0.1618
18:26959359:T:C	50	100	1	0.1178
18:26959668:A:G	50	100	1	0.3094
18:26959818:T:C	50	100	1	0.3094
18:26960937:G:T	50	100	1	0.2881
18:26960993:C:T	50	100	0.95	0.03849
18:26961438:T:C	50	100	0.99	0.1581
18:26963153:T:C	50	100	1	0.2867
18:26963215:T:C	50	100	1	0.2867
18:26963271:A:G	50	100	1	0.409
18:26964142:C:T	50	98	1	0.3172
18:26964289:C:T	50	100	1	0.0216
18:26964338:G:T	50	98	1	0.3602
18:26964364:A:G	50	100	0.98	0.02033
18:26964581:T:A	50	98	1	0.3248
18:26965223:G:A	50	98	1	0.1191
18:26965445:G:C	50	100	0.98	0.07861
18:26965850:A:G	50	100	1	0.0216
18:26966672:G:A	50	100	1	0.2881
18:26966777:T:G	50	100	1	0.3132
18:26966860:T:G	50	98	0.99	0.3141
18:26966870:T:C	50	98	1	0.2943
18:26966982:G:A	50	100	1	0.01543
18:26967063:C:T	50	100	1	0.2943
18:26967279:G:C	50	100	1	0.3684
18:26967701:T:C	50	100	1	0.3181
18:26967731:G:A	50	100	0.96	0.0325
18:26968101:C:T	50	100	1	0.3175
18:26968110:G:A	50	100	1	0.01561
18:26968155:C:T	50	100	1	0.3175
18:26968179:C:T	50	100	1	0.01561
18:26968265:G:T	50	100	1	0.3132
18:26968786:A:G	50	100	0.99	0.3684
18:26968790:A:T	50	100	1	0.02179
18:26968791:T:G	50	100	1	0.3684
18:26968971:T:C	50	100	1	0.3175
18:26969099:C:A	50	100	1	0.3099
18:26969107:T:A	50	100	1	0.2943
18:26969219:G:T	50	100	0.92	0.0541
18:26969372:C:G	50	100	0.98	0.2106
18:26969374:C:G	50	96	0.99	0.3112
18:26969376:C:G	50	100	0.96	0.3321
18:26969535:G:T	50	100	1	0.3181
18:26969634:A:G	50	100	1	0.3181
18:26969695:T:C	50	98	1	0.3686
18:26969849:T:C	50	100	1	0.3132
18:26969943:C:T	50	100	1	0.3128
18:26970088:C:T	50	100	1	0.3132
18:26970208:T:C	49	100	0.92	0.05428
18:26970264:T:A	50	100	1	0.1196
18:26970420:C:T	50	100	1	0.3177
18:26970641:A:G	50	100	1	0.3134
18:26970644:A:T	50	100	1	0.3126
18:26970680:G:A	49	100	1	0.3686
18:26971209:T:C	50	100	1	0.2883
18:26971470:C:T	50	100	1	0.3686
18:26971514:T:C	50	100	1	0.3604
18:26971902:G:C	50	100	1	0.3132
18:26972043:G:A	50	100	1	0.3684
18:26972044:G:A	50	100	1	0.3684
18:26972177:C:T	50	100	1	0.2883
18:26972182:A:C	50	100	1	0.3132
18:26972256:G:A	50	100	1	0.3602
18:26972294:T:C	50	100	1	0.0158
18:26972469:A:G	50	100	1	0.3673
18:26972803:C:T	50	100	1	0.3617
18:26972968:T:C	50	100	1	0.3627
18:26973100:G:C	50	100	1	0.3618
18:26973155:C:G	50	100	1	0.2876
18:26973160:T:C	50	98	1	0.2876
18:26973516:C:A	50	100	1	0.3538
18:26973598:T:A	50	100	1	0.2879
18:26974591:T:A	50	100	1	0.3148
18:26974706:C:T	50	100	1	0.3148
18:26974776:T:C	50	100	1	0.315
18:26974968:C:A	50	100	1	0.02288
18:26975690:T:G	48	95.8	1	0.0216
18:26977198:C:T	50	98	1	0.2968
18:26979077:T:C	50	100	1	0.02288
18:26979363:T:C	50	100	1	0.1189
18:26979466:T:C	50	98	1	0.3348
18:26980111:A:G	50	100	0.96	0.03413
18:26980493:A:G	50	100	1	0.0167
18:26980757:T:G	50	100	0.99	0.3497
18:26981818:T:G	50	100	0.91	0.03522
18:26982357:C:G	50	100	0.96	0.03413
18:26982532:T:C	50	100	1	0.02052
18:26983054:T:G	50	100	1	0.02179
18:26983183:T:C	50	100	0.96	0.03413
18:26985573:G:A	50	100	1	0.0216
18:26987275:G:A	50	100	1	0.3607
18:26987292:G:A	50	100	0.96	0.05192
18:26987589:G:A	50	100	0.95	0.04121
18:26987708:A:G	50	100	0.94	0.02887
18:26988732:A:G	50	100	1	0.02033
18:26989719:A:G	50	98	0.99	0.1558
18:26989742:G:A	50	100	1	0.3506
18:26989834:T:C	50	100	1	0.2887
18:26990683:C:T	50	100	0.88	0.02832
18:26990703:T:G	50	100	1	0.3669
18:26991280:C:T	50	100	1	0.3949
18:26992748:G:C	50	100	1	0.02033
18:26992925:G:A	50	100	0.99	0.1442
18:26993992:T:C	50	100	1	0.3637
18:26994887:C:G	50	100	0.95	0.01216
18:26995432:C:T	49	95.9	1	0.3546
18:26995534:C:T	50	100	0.99	0.1683
18:26996364:G:A	50	100	1	0.354
18:26996706:G:A	50	100	1	0.01452
18:26997086:G:A	50	98	0.99	0.1972
18:26997256:A:G	50	100	1	0.3155
18:26998077:A:C	50	98	0.78	0.01271
18:26998174:A:G	50	100	1	0.3658
18:26998445:G:A	50	100	1	0.02033
18:26998586:T:C	50	100	0.99	0.2879
18:26998650:T:G	50	100	1	0.02033
18:26998903:C:G	50	100	0.99	0.1683
18:26999454:C:T	49	100	0.99	0.3145
18:26999863:C:T	50	100	0.95	0.02887
18:26999879:T:C	50	100	1	0.02033
18:26999892:C:T	50	100	1	0.3653
18:26999999:C:T	50	100	0.96	0.03613
18:27000658:C:A	50	94	0.83	0.02633
18:27000905:C:T	50	100	0.96	0.0492
18:27000945:C:T	50	100	0.99	0.3208
18:27001201:A:G	50	100	1	0.02033
18:27001278:G:T	50	100	0.99	0.02451
18:27001443:C:T	50	100	1	0.03105
18:27001741:T:G	50	98	0.96	0.05937
18:27002070:G:A	50	100	1	0.1189
18:27002203:T:C	50	100	0.84	0.0354
18:27003774:G:C	50	100	1	0.3197
18:27003799:C:T	50	100	0.81	0.01943
18:27004207:T:C	50	100	1	0.354
18:27004452:C:G	50	100	0.99	0.1681
18:27005376:T:C	50	100	1	0.02033
18:27005472:C:T	50	100	0.99	0.321
18:27005966:T:G	50	100	1	0.01107
18:27006360:C:A	50	100	0.99	0.1687
18:27006561:T:A	50	100	0.99	0.1687
18:27006622:C:A	50	100	0.99	0.1688
18:27006731:T:C	50	100	0.99	0.2881
18:27006765:C:A	50	100	0.99	0.1687
18:27006988:T:G	50	100	0.99	0.356
18:27007085:A:C	50	100	1	0.3533
18:27007397:A:G	50	100	0.99	0.2881
18:27007526:T:C	50	100	0.99	0.1687
18:27007961:A:G	50	100	0.99	0.1443
18:27008091:C:T	50	100	1	0.02687
18:27008786:A:G	50	100	0.99	0.2974
18:27008820:T:C	50	100	1	0.1162
18:27009039:T:G	50	100	0.99	0.3591
18:27009153:C:A	50	100	0.78	0.01906
18:27010286:C:T	50	100	1	0.3562
18:27011236:T:C	50	100	1	0.3658
18:27011283:G:T	50	100	1	0.3976
18:27011346:T:C	50	100	1	0.03123
18:27011391:C:T	50	100	1	0.3738
18:27011581:G:C	50	100	0.99	0.2856
18:27011597:C:T	50	100	1	0.3542
18:27011941:T:G	50	100	0.99	0.114
18:27012182:C:T	50	100	1	0.3896
18:27012394:A:G	50	100	0.99	0.114
18:27012989:T:C	50	100	0.99	0.1307
18:27013142:T:C	50	100	1	0.0158
18:27013321:C:T	50	100	0.98	0.1327
18:27013482:G:A	50	100	0.9	0.03794
18:27013579:G:A	50	100	0.99	0.3083
18:27013650:T:A	50	100	1	0.1529
18:27013939:A:C	50	100	0.99	0.305
18:27014294:T:C	50	100	0.99	0.1302
18:27014557:G:A	49	100	1	0.1525
18:27014618:G:A	50	100	0.99	0.3081
18:27015432:A:C	50	100	1	0.01416
18:27015528:C:T	50	100	0.96	0.02887
18:27015586:T:G	50	100	1	0.12
18:27015650:T:C	50	100	1	0.3962
18:27015660:T:C	50	100	0.99	0.3076
18:27015806:A:G	50	100	0.97	0.01307
18:27015908:T:C	50	100	0.99	0.47
18:27016247:A:G	50	100	0.99	0.3272
18:27016802:A:G	50	100	0.99	0.3085
18:27017077:T:C	50	100	1	0.1176
18:27017316:A:G	50	100	0.98	0.03268
18:27017392:G:T	50	98	0.93	0.01924
18:27017783:C:T	50	100	0.99	0.3083
18:27017891:T:A	50	100	0.95	0.05211
18:27017972:A:C	50	100	0.99	0.1416
18:27019326:G:A	50	100	1	0.1538
18:27020106:A:C	50	100	0.96	0.01997
18:27020570:T:C	50	100	0.99	0.1309
18:27020711:A:G	50	100	0.99	0.3092
18:27020858:T:C	50	100	0.99	0.3085
18:27020877:G:A	50	100	0.99	0.3085
18:27021451:C:T	50	100	1	0.1393
18:27022047:T:C	50	100	1	0.01362
18:27022267:G:A	50	100	1	0.3097
18:27022326:T:C	50	100	1	0.4633
18:27022731:G:A	50	100	1	0.3981
18:27023515:T:C	50	100	0.92	0.04484
18:27023889:T:A	50	100	1	0.1305
18:27023893:T:C	49	100	1	0.0187
18:27024372:T:C	50	100	0.97	0.01344
18:27024434:G:A	50	100	1	0.01126
18:27024968:C:G	50	100	1	0.4014
18:27025102:T:G	50	100	1	0.01362
18:27025475:G:A	50	100	1	0.4012
18:27026630:A:G	50	100	0.95	0.01961
18:27027025:T:A	50	100	1	0.232
18:27027239:G:A	50	100	0.94	0.02524
18:27028401:T:C	50	100	1	0.4138
18:27028643:G:T	50	100	1	0.132
18:27028975:T:G	50	100	1	0.4016
18:27028980:T:C	50	100	1	0.3308
18:27029267:T:C	50	100	1	0.0138
18:27029510:A:G	50	98	0.78	0.01271
18:27029696:T:A	50	100	1	0.319
18:27029765:G:A	50	100	1	0.2206
18:27030417:A:G	50	100	1	0.4196
18:27030511:C:T	50	100	1	0.4183
18:27030936:C:G	50	100	1	0.2211
18:27031294:G:T	50	100	1	0.3199
18:27031297:C:A	49	100	1	0.4185
18:27031342:T:G	49	100	0.91	0.05301
18:27031719:T:A	50	100	0.98	0.03268
18:27031891:G:A	50	100	1	0.317
18:27032211:T:C	50	100	1	0.02614
18:27032297:C:A	50	98	0.91	0.05483
18:27032500:G:C	50	100	1	0.4187
18:27033386:G:A	50	100	1	0.4003
18:27033677:T:C	50	100	1	0.4192
18:27034116:T:G	50	98	1	0.4196
18:27034160:A:G	50	100	0.82	0.0118
18:27034201:T:A	50	100	1	0.02578
18:27034203:T:C	50	100	1	0.02578
18:27034228:T:C	50	100	1	0.3199
18:27034255:C:T	50	100	0.99	0.09023
18:27034702:G:T	50	100	1	0.1302
18:27035200:A:G	50	96	1	0.4119
18:27035598:A:G	50	100	0.88	0.01543
18:27035736:T:G	50	96	1	0.4325
18:27036333:A:C	50	100	1	0.01743
18:27036776:A:T	50	96	0.99	0.03813
18:27037063:C:T	50	100	0.94	0.03994
18:27037271:G:A	50	100	0.91	0.04593
18:27037402:A:G	50	100	1	0.0325
18:27037724:C:G	50	100	0.99	0.1302
18:27037850:A:T	50	94	0.63	0.02905
18:27037941:G:T	50	98	1	0.4052
18:27038119:C:G	50	100	0.95	0.01688
18:27038418:C:A	50	100	1	0.0325
18:27038774:G:A	50	100	0.98	0.0325
18:27039817:A:T	50	96	1	0.4168
18:27039906:T:G	50	96	1	0.3076
18:27040313:G:A	50	96	1	0.3595
18:27040336:A:G	50	96	1	0.4043
18:27040573:G:A	50	96	0.99	0.2219
18:27040666:A:G	50	96	1	0.3595
18:27040861:T:G	50	94	1	0.3595
18:27041307:G:C	50	100	1	0.1305
18:27041412:T:A	50	96	1	0.4168
18:27041483:C:T	50	98	1	0.4163
18:27041729:G:A	50	98	1	0.3139
18:27041783:T:C	50	100	0.95	0.01688
18:27042276:C:T	50	100	1	0.2233
18:27043538:A:G	50	96	0.91	0.06118
18:27043729:C:T	50	94	1	0.3589
18:27045101:T:C	50	100	0.98	0.02233
18:27045689:G:C	50	100	0.99	0.2219
18:27045792:A:G	50	98	0.96	0.4935
18:27046745:G:A	50	100	0.82	0.02905
18:27046832:C:G	50	98	0.88	0.08642
18:27046866:G:A	50	94	0.87	0.2533
18:27046925:G:A	50	92	0.88	0.4377
18:27047272:T:C	50	100	0.94	0.01471
18:27047546:C:A	50	100	0.98	0.01071
18:27047712:A:G	49	100	0.98	0.3597
18:27047745:G:A	50	100	0.82	0.01561
18:27047746:G:A	50	100	0.98	0.0659
18:27048341:C:T	50	100	0.99	0.2812
18:27048523:A:G	50	100	0.93	0.04702
18:27048715:A:T	50	100	0.99	0.2812
18:27049395:T:C	50	100	0.99	0.09532
18:27049398:A:C	50	100	0.91	0.01107
18:27049730:A:G	50	100	0.96	0.0984
18:27050267:C:T	50	98	0.78	0.01652
18:27050465:C:T	50	96	0.94	0.01235
18:27050725:T:C	50	98	0.82	0.01834
18:27051256:T:G	50	98	0.99	0.28
18:27051277:A:T	49	100	0.95	0.05229
18:27051616:C:T	50	100	0.97	0.4107
18:27051690:T:C	50	100	0.97	0.4107
18:27052201:C:G	50	100	0.99	0.1006
18:27052256:A:G	50	100	1	0.09223
18:27052269:T:C	50	100	0.97	0.0659
18:27052314:A:G	49	100	0.96	0.07734
18:27052586:A:G	50	100	0.99	0.0817
18:27052675:G:A	50	100	0.98	0.2498
18:27052864:T:C	50	100	0.99	0.01979
18:27052955:A:T	50	100	0.99	0.2812
18:27053052:A:T	50	100	0.99	0.01017
18:27053280:G:A	46	93.5	0.77	0.02996
18:27053286:G:A	48	95.8	0.8	0.02033
18:27053288:G:C	47	95.7	0.75	0.03268
18:27053294:G:C	50	98	0.79	0.01126
18:27053407:T:C	50	100	0.98	0.2498
18:27053427:G:A	50	100	0.98	0.03195
18:27053574:T:C	50	100	0.97	0.1227
18:27053894:G:T	50	100	1	0.01634
18:27054131:T:G	50	100	0.99	0.08115
18:27054381:T:C	50	100	0.99	0.2812
18:27054422:T:C	50	100	0.99	0.01961
18:27054460:A:G	50	100	0.99	0.01943
18:27054608:T:C	50	100	0.99	0.2384
18:27054829:T:C	50	100	0.96	0.07716
18:27054914:A:G	50	100	0.97	0.06609
18:27055275:A:G	50	100	0.96	0.02505
18:27055526:C:T	50	100	0.98	0.2856
18:27055858:G:C	50	100	0.84	0.02723
18:27055916:C:G	50	100	0.99	0.2384
18:27056158:G:A	50	100	0.99	0.2814
18:27056780:A:C	50	100	0.99	0.283
18:27057056:C:T	50	100	0.99	0.248
18:27057138:A:G	50	98	0.97	0.01053
18:27057149:T:G	50	100	0.97	0.0659
18:27057290:G:A	50	100	0.97	0.1598
18:27057358:T:C	50	100	0.99	0.2832
18:27057462:A:C	50	100	0.97	0.0659
18:27057765:G:C	50	100	0.99	0.282
18:27057932:C:T	50	100	0.99	0.2832
18:27058099:T:C	50	100	0.99	0.05955
18:27058151:G:A	50	100	1	0.2814
18:27058272:T:C	50	100	0.97	0.0659
18:27058460:C:T	50	100	1	0.2832
18:27058537:T:A	50	100	0.99	0.01943
18:27058547:C:T	50	100	1	0.03486
18:27059005:A:C	50	100	1	0.01652
18:27059069:T:C	50	100	0.99	0.283
18:27059382:A:G	50	100	0.99	0.1216
18:27059581:T:G	50	100	0.99	0.01017
18:27059906:A:C	50	100	1	0.01652
18:27059930:A:C	50	100	0.97	0.06572
18:27060174:G:A	50	100	0.97	0.06572
18:27060461:C:T	50	100	1	0.01598
18:27060921:C:T	50	100	1	0.28
18:27061123:C:T	50	100	0.99	0.1216
18:27061148:T:C	50	100	0.99	0.2331
18:27061814:T:C	50	100	0.99	0.2349
18:27061822:G:A	50	100	0.91	0.01107
18:27061952:A:T	50	100	1	0.2814
18:27061991:C:T	50	100	1	0.2803
18:27062046:C:T	50	100	0.94	0.01126
18:27062678:T:C	50	100	0.97	0.09241
18:27062846:C:T	50	100	0.99	0.01017
18:27062899:C:T	50	100	1	0.05283
18:27062983:T:C	50	100	0.99	0.03486
18:27062989:G:T	50	100	0.99	0.2542
18:27063280:A:T	50	100	0.99	0.2446
18:27064173:C:A	50	100	0.99	0.3408
18:27065190:C:T	50	100	0.99	0.01017
18:27065536:A:G	50	100	1	0.06754
18:27066255:G:A	50	100	1	0.05683
18:27066375:G:C	50	100	0.98	0.1038
18:27066495:T:C	50	100	0.99	0.04484
18:27066934:T:A	50	100	0.99	0.1035
18:27067046:G:A	50	100	0.99	0.1035
18:27067197:T:G	50	100	1	0.06754
18:27067723:A:G	50	100	1	0.07607
18:27067969:A:G	50	100	0.95	0.01452
18:27068168:T:C	50	100	1	0.1788
18:27068356:A:G	50	100	1	0.01598
18:27068461:A:T	50	100	0.99	0.1476
18:27068583:T:A	50	100	1	0.1474
18:27068669:C:T	50	100	1	0.1191
18:27069196:G:A	50	100	1	0.1481
18:27069343:T:C	50	100	1	0.1229
18:27069479:T:C	50	100	1	0.01598
18:27069637:A:C	50	100	0.99	0.3773
18:27069796:C:T	50	98	1	0.268
18:27069801:T:C	50	100	0.97	0.08642
18:27069903:A:G	50	100	1	0.1462
18:27070531:T:C	50	100	0.99	0.1229
18:27070771:G:A	50	100	0.99	0.1229
18:27071263:T:C	50	100	1	0.01616
18:27071277:T:C	50	100	1	0.01089
18:27071597:T:G	50	100	1	0.01089
18:27071616:A:G	50	100	0.99	0.1231
18:27071624:T:C	50	100	0.99	0.2721
18:27071694:A:G	50	100	0.98	0.2024
18:27071695:T:G	50	100	0.99	0.3666
18:27071710:C:G	50	100	0.99	0.2642
18:27071799:T:C	50	98	0.96	0.01253
18:27072496:T:C	50	100	0.98	0.02778
18:27072538:C:T	50	100	0.98	0.3656
18:27072780:T:G	50	100	0.98	0.2923
18:27072915:T:C	50	100	0.98	0.2649
18:27073031:G:A	50	100	0.98	0.2587
18:27073225:C:T	50	100	0.96	0.1707
18:27073251:G:A	50	98	0.96	0.2585
18:27073277:T:C	50	100	0.94	0.1189
18:27073284:A:G	50	98	0.94	0.2887
18:27073290:G:C	50	98	0.92	0.06481
18:27073309:T:C	50	96	0.95	0.2814
18:27073380:C:T	49	98	0.89	0.2587
18:27073387:C:T	49	95.9	0.89	0.1033
18:27073515:C:A	50	94	0.9	0.2177
18:27073563:G:C	50	90	0.93	0.4021
18:27074186:G:A	50	100	0.97	0.1821
18:27074401:G:A	50	100	1	0.05356
18:27074521:G:A	50	98	0.98	0.3607
18:27074694:C:T	50	100	1	0.03431
18:27075034:A:G	50	98	1	0.2825
18:27075159:G:T	50	90	0.99	0.3243
18:27075196:C:T	50	98	1	0.3121
18:27075271:A:G	49	98	0.96	0.09695
18:27075559:T:C	50	100	1	0.0837
18:27075567:C:T	50	100	1	0.0837
18:27075908:A:C	50	98	1	0.1458
18:27075994:C:A	50	100	0.81	0.01561
18:27076112:T:C	50	98	0.99	0.4869
18:27076156:T:A	50	98	1	0.06627
18:27076302:T:A	50	98	0.99	0.4871
18:27076398:G:A	50	98	1	0.0837
18:27076555:G:A	50	100	0.9	0.03214
18:27076683:T:C	50	98	0.96	0.09858
18:27077349:A:G	50	98	1	0.146
18:27077380:T:C	50	100	1	0.2818
18:27077571:C:G	50	100	1	0.05247
18:27077665:T:A	50	100	0.96	0.02741
18:27077774:A:G	50	100	1	0.06209
18:27077859:C:T	50	100	0.99	0.3611
18:27078466:A:C	50	100	1	0.05247
18:27078485:A:C	50	100	1	0.02179
18:27078489:C:A	50	100	0.91	0.03068
18:27079129:G:T	50	100	0.98	0.1245
18:27079182:G:A	50	100	1	0.02179
18:27079215:C:T	50	100	0.99	0.3475
18:27079685:G:A	50	100	0.99	0.4833
18:27079757:G:A	49	100	1	0.01525
18:27079912:A:G	50	98	1	0.1362
18:27080254:A:G	50	98	1	0.08406
18:27080527:T:C	50	98	1	0.1127
18:27081616:C:G	50	98	1	0.1131
18:27082304:A:G	50	100	1	0.01235
18:27082526:C:T	50	100	1	0.1133
18:27082724:T:C	50	100	1	0.01235
18:27082810:C:A	50	98	0.93	0.0325
18:27083070:T:C	50	100	0.99	0.3382
18:27083458:T:C	50	96	1	0.1131
18:27084105:T:C	50	100	0.99	0.262
18:27084342:C:T	50	100	0.99	0.04176
18:27084632:T:C	50	100	1	0.02959
18:27084926:G:A	50	100	0.99	0.3381
18:27084969:A:C	50	96	0.62	0.02959
18:27085979:G:A	50	100	1	0.01235
18:27086142:A:G	50	98	1	0.1133
18:27087384:T:C	50	100	0.99	0.3322
18:27087441:G:A	50	100	1	0.0345
18:27087443:T:C	50	98	1	0.08388
18:27087527:A:G	50	100	1	0.02941
18:27087830:T:C	50	100	1	0.02941
18:27088150:A:G	50	100	1	0.01471
18:27088232:A:C	50	100	1	0.01652
18:27088269:C:T	50	100	1	0.01235
18:27088419:G:A	50	100	1	0.01652
18:27088971:C:T	50	100	1	0.02215
18:27089253:A:G	50	98	1	0.08388
18:27089300:C:T	50	100	1	0.01634
18:27089741:G:A	50	100	0.99	0.3154
18:27089849:C:T	50	100	1	0.06609
18:27089874:G:A	50	100	1	0.08406
18:27089949:T:G	50	100	1	0.08351
18:27090090:C:T	50	100	1	0.08551
18:27090166:T:A	50	100	0.99	0.3319
18:27090308:A:G	50	100	0.98	0.1318
18:27090393:G:T	50	100	1	0.01235
18:27090457:A:C	50	100	1	0.4639
18:27091013:T:C	50	100	1	0.02215
18:27091068:C:T	50	98	1	0.01235
18:27091094:C:G	50	100	1	0.02941
18:27091283:G:C	50	100	0.84	0.01253
18:27091284:C:A	50	100	1	0.0837
18:27091428:A:G	50	100	1	0.02941
18:27091459:C:G	50	100	1	0.307
18:27091599:T:C	50	98	1	0.0837
18:27092058:A:C	50	100	1	0.01471
18:27092275:G:A	50	98	1	0.0837
18:27092290:T:C	50	98	1	0.0837
18:27092308:G:A	50	98	1	0.4635
18:27093016:C:T	50	98	1	0.3317
18:27093201:C:G	50	100	1	0.3068
18:27093828:A:G	50	100	1	0.02941
18:27093909:G:A	50	100	1	0.08333
18:27094047:A:G	50	100	1	0.1761
18:27094497:G:T	50	100	1	0.01235
18:27094526:T:A	50	100	1	0.0345
18:27094555:G:T	50	100	1	0.04176
18:27094614:G:C	50	100	1	0.3413
18:27094621:T:A	50	100	1	0.3384
18:27094730:T:C	50	100	1	0.02941
18:27094821:C:T	50	100	1	0.1761
18:27094833:G:A	50	100	1	0.02941
18:27094992:C:A	50	100	1	0.04176
18:27095269:C:G	50	100	1	0.08406
18:27095542:A:G	50	100	0.99	0.337
18:27095562:C:T	50	100	1	0.01235
18:27095755:C:T	50	100	1	0.04176
18:27095887:C:A	50	100	1	0.1761
18:27095894:G:A	50	100	1	0.3068
18:27096083:T:C	50	100	0.99	0.3384
18:27096590:C:A	50	100	1	0.08333
18:27096977:A:G	50	100	0.98	0.04031
18:27097320:G:C	50	100	1	0.02959
18:27097348:C:T	50	100	1	0.02959
18:27097918:C:A	50	100	0.99	0.3154
18:27098155:C:A	50	100	1	0.02959
18:27098214:A:T	50	100	1	0.04194
18:27098435:A:T	50	98	1	0.08351
18:27098810:G:A	50	100	0.99	0.3384
18:27099032:G:A	50	100	1	0.4633
18:27099194:T:G	50	100	0.94	0.01979
18:27099395:T:C	50	100	1	0.08333
18:27099607:G:A	50	100	1	0.01289
18:27099688:G:C	50	100	1	0.4488
18:27099792:C:T	50	100	0.99	0.1759
18:27100319:T:C	50	100	0.92	0.01943
18:27100566:C:G	50	100	0.96	0.08097
18:27100598:G:C	50	100	0.99	0.2992
18:27101320:G:T	50	100	1	0.02487
18:27101703:C:A	50	100	1	0.02487
18:27101758:A:G	50	100	1	0.02487
18:27101970:G:A	50	100	1	0.08333
18:27102013:A:C	50	100	1	0.02524
18:27102275:A:C	50	100	1	0.3326
18:27102605:T:C	50	100	1	0.3698
18:27103070:C:A	50	100	1	0.4682
18:27103211:C:T	50	100	1	0.02505
18:27103719:G:T	50	100	1	0.2974
18:27103859:T:C	49	100	1	0.3451
18:27103871:C:G	50	100	1	0.02487
18:27103896:T:C	49	100	1	0.01235
18:27103928:T:C	50	100	1	0.02505
18:27104056:T:G	50	100	1	0.3451
18:27104459:C:A	50	100	1	0.01235
18:27104664:G:A	50	100	1	0.02324
18:27104921:T:G	50	100	0.86	0.02687
18:27104960:T:C	50	100	1	0.01235
18:27105405:T:C	50	100	1	0.2977
18:27105595:A:G	50	100	1	0.3451
18:27105959:G:T	50	100	1	0.3849
18:27106401:T:C	50	100	1	0.3368
18:27106548:G:T	50	100	1	0.01235
18:27106577:C:G	50	100	1	0.02487
18:27106690:A:G	50	100	1	0.297
18:27106815:A:G	50	98	1	0.1151
18:27106823:G:A	50	100	1	0.1801
18:27107360:C:T	50	100	1	0.4263
18:27107383:T:A	50	100	1	0.3831
18:27107407:T:C	50	100	1	0.3348
18:27107628:G:T	50	100	1	0.02306
18:27107769:C:A	50	100	1	0.08551
18:27107879:G:A	50	100	1	0.08497
18:27107946:C:T	50	100	1	0.02342
18:27109024:A:G	50	98	1	0.08479
18:27109049:G:A	50	100	1	0.02342
18:27109149:T:A	50	100	1	0.02015
18:27109509:T:C	50	98	0.86	0.01888
18:27109742:G:C	50	100	1	0.2977
18:27109789:G:C	50	100	1	0.01961
18:27110082:C:T	50	100	1	0.321
18:27110176:A:C	50	100	0.96	0.02778
18:27111498:C:T	50	100	1	0.08333
18:27111689:G:C	50	100	1	0.02342
18:27112013:C:A	50	98	1	0.321
18:27112134:C:G	50	100	1	0.01634
18:27112424:T:G	50	100	1	0.02342
18:27112814:C:T	50	100	0.96	0.04176
18:27112961:C:G	50	100	1	0.1961
18:27112965:G:A	50	100	1	0.02342
18:27112985:C:T	50	100	1	0.1423
18:27113257:G:T	50	100	1	0.321
18:27114065:G:C	50	100	1	0.01634
18:27114614:G:C	50	100	1	0.0846
18:27114836:T:G	50	100	0.96	0.01035
18:27115014:G:A	50	98	0.97	0.01761
18:27115239:G:A	50	100	1	0.02342
18:27115367:G:A	50	100	1	0.1423
18:27115888:T:C	50	100	0.99	0.2988
18:27116349:G:C	50	100	1	0.1799
18:27117106:A:G	50	98	0.69	0.01162
18:27117468:A:G	50	100	1	0.01797
18:27117901:A:G	50	98	1	0.1797
18:27118420:C:T	50	98	1	0.2976
18:27118624:A:T	50	100	1	0.01398
18:27118770:T:C	50	100	1	0.3212
18:27118873:T:G	50	100	1	0.02342
18:27119398:C:T	50	100	1	0.297
18:27120119:T:C	50	100	1	0.01961
18:27120600:G:A	50	100	1	0.01089
18:27120627:G:A	50	100	1	0.01235
18:27120649:T:C	50	100	1	0.1077
18:27120717:T:A	50	100	1	0.01253
18:27120791:T:C	50	100	1	0.01235
18:27120826:T:C	50	100	1	0.01235
18:27121075:C:T	49	100	1	0.02342
18:27121219:G:T	50	100	1	0.3212
18:27121316:C:T	50	100	1	0.01235
18:27121566:T:G	50	100	1	0.2584
18:27121858:A:G	50	100	1	0.3215
18:27121994:T:C	50	98	1	0.08315
18:27122170:G:C	50	100	0.77	0.0216
18:27122271:T:C	50	100	1	0.1801
18:27122353:G:A	50	100	1	0.0167
18:27122391:T:C	50	100	1	0.01235
18:27122415:C:T	50	100	1	0.01235
18:27122424:G:A	50	98	0.95	0.08896
18:27122591:A:C	50	100	1	0.01235
18:27122657:G:A	50	98	1	0.2976
18:27122953:G:C	50	98	1	0.08279
18:27123170:T:C	50	100	1	0.01235
18:27123244:A:G	50	100	1	0.01235
18:27123255:C:G	50	100	1	0.01235
18:27123292:C:T	50	100	1	0.01235
18:27123418:T:C	49	100	1	0.01235
18:27123517:A:C	50	100	1	0.02342
18:27123585:A:G	50	98	0.98	0.01253
18:27123668:T:G	50	100	1	0.01235
18:27123973:G:A	50	100	1	0.01235
18:27123999:T:C	50	100	1	0.01235
18:27124225:T:C	50	100	1	0.01235
18:27124246:C:T	50	100	1	0.01235
18:27124259:G:A	50	100	1	0.01235
18:27124430:C:T	50	100	1	0.01235
18:27124633:G:A	50	100	1	0.2974
18:27124732:C:A	50	100	1	0.3208
18:27124748:G:C	50	100	1	0.01235
18:27124793:T:C	50	100	1	0.01235
18:27124882:A:C	50	100	1	0.0276
18:27124890:T:C	50	100	1	0.0167
18:27124920:A:G	50	100	1	0.01235
18:27125014:C:T	50	100	1	0.1077
18:27125103:T:C	50	100	1	0.01235
18:27125373:G:C	50	100	1	0.01235
18:27125537:C:G	50	100	1	0.01235
18:27125753:T:C	50	100	1	0.2976
18:27125818:C:T	50	100	1	0.0345
18:27125828:A:G	50	100	1	0.01235
18:27125992:T:C	50	100	1	0.01253
18:27126027:A:T	50	100	1	0.01235
18:27126079:G:A	50	100	1	0.01235
18:27126090:C:T	50	100	1	0.01235
18:27126201:C:A	50	100	1	0.01235
18:27126673:T:C	50	100	1	0.01235
18:27126697:T:C	50	98	1	0.2587
18:27126976:G:A	50	98	1	0.11
18:27126998:A:G	50	98	1	0.1227
18:27127018:C:A	50	100	0.96	0.01235
18:27127336:G:A	50	98	1	0.1801
18:27127386:G:A	50	100	1	0.01235
18:27127588:A:G	50	98	1	0.1801
18:27127755:A:G	50	98	1	0.2977
18:27127794:G:A	50	100	1	0.01235
18:27127926:C:T	50	98	1	0.2977
18:27127996:T:C	50	100	1	0.01235
18:27128227:C:T	50	98	0.96	0.03686
18:27128309:G:A	50	100	1	0.03086
18:27128321:C:G	50	100	1	0.01235
18:27128333:G:A	50	100	1	0.01235
18:27128496:C:T	50	100	1	0.01271
18:27128747:G:C	50	100	1	0.01271
18:27128765:C:T	50	100	1	0.01271
18:27128916:A:T	50	100	1	0.01271
18:27128970:C:A	50	100	1	0.01271
18:27129049:T:C	50	100	1	0.01235
18:27129085:T:C	50	100	1	0.01271
18:27129187:G:C	50	100	1	0.01489
18:27129337:A:G	50	100	1	0.01852
18:27129454:A:G	49	100	1	0.01471
18:27129548:A:G	50	98	1	0.02342
18:27129626:C:T	50	100	1	0.01235
18:27129640:G:C	50	100	1	0.3206
18:27129723:T:G	50	96	1	0.08333
18:27129938:A:G	50	100	1	0.01507
18:27130176:G:A	50	100	1	0.01235
18:27130309:A:G	50	100	1	0.3206
18:27130653:C:G	50	100	1	0.01235
18:27131000:G:A	50	100	1	0.2977
18:27131022:C:T	50	100	1	0.08261
18:27131307:T:C	50	100	1	0.01416
18:27131347:C:T	50	100	1	0.02342
18:27131500:A:G	50	98	1	0.2384
18:27131546:C:T	50	100	1	0.03504
18:27131668:A:C	50	100	1	0.1743
18:27131776:A:T	50	100	0.99	0.03486
18:27131792:C:T	50	100	0.99	0.1944
18:27132102:G:A	50	98	1	0.08206
18:27132273:C:A	50	98	1	0.1064
18:27132425:C:G	50	100	1	0.01271
18:27132589:A:G	50	98	1	0.2384
18:27133286:C:T	50	100	1	0.03504
18:27133306:T:C	50	96	1	0.4181
18:27133407:G:A	50	100	0.89	0.01289
18:27134253:A:G	50	100	1	0.03504
18:27134725:T:C	50	96	1	0.08061
18:27134882:G:T	50	98	1	0.1821
18:27134900:C:A	50	98	1	0.2977
18:27135260:T:C	50	100	1	0.02342
18:27135301:C:A	50	100	1	0.01289
18:27135529:G:A	50	100	1	0.02342
18:27135654:G:A	50	100	1	0.1952
18:27135759:T:C	50	98	0.94	0.04975
18:27135838:G:T	50	100	1	0.01325
18:27135986:T:A	50	100	1	0.02342
18:27136694:C:T	50	100	1	0.02233
18:27136958:T:C	50	100	1	0.01652
18:27137059:A:T	50	100	1	0.01325
18:27137220:A:G	50	100	1	0.02215
18:27137308:G:A	48	95.8	0.62	0.02342
18:27137310:G:A	47	95.7	0.62	0.02088
18:27137312:G:A	47	93.6	0.92	0.1051
18:27137314:G:A	44	88.6	0.92	0.3201
18:27137316:G:A	44	81.8	0.93	0.2732
18:27137318:G:A	37	81.1	0.82	0.05392
18:27137320:G:A	47	89.4	0.95	0.3212
18:27137322:G:A	48	95.8	0.98	0.3244
18:27137324:G:A	46	91.3	0.87	0.01616
18:27137328:G:A	48	100	0.93	0.02306
18:27137330:G:A	50	100	0.98	0.04448
18:27137354:G:A	45	100	1	0.0118
18:27137535:T:C	50	100	1	0.01289
18:27137612:G:T	50	100	1	0.01325
18:27137630:A:C	50	100	0.96	0.02197
18:27137739:T:C	50	100	0.99	0.3224
18:27137784:G:A	50	100	1	0.02179
18:27137858:C:A	50	100	1	0.1193
18:27137862:T:C	50	100	1	0.01325
18:27137982:G:T	50	100	0.99	0.0817
18:27138032:A:G	50	98	1	0.4388
18:27138291:A:G	50	100	1	0.02342
18:27138401:T:C	50	100	1	0.01289
18:27138541:G:T	50	100	0.99	0.106
18:27138691:C:T	50	100	1	0.01216
18:27138883:C:T	50	98	1	0.2983
18:27138956:A:G	50	100	1	0.01216
18:27139500:C:T	50	86	0.99	0.3184
18:27139514:T:A	48	97.9	1	0.1049
18:27139628:G:T	50	100	0.99	0.1245
18:27140022:C:T	50	100	1	0.2976
18:27140189:T:G	50	100	1	0.01289
18:27140414:A:G	50	100	0.97	0.03304
18:27140588:G:A	50	100	0.98	0.04031
18:27141255:C:G	50	100	0.97	0.01289
18:27141506:A:G	50	96	1	0.1416
18:27141588:A:T	49	100	1	0.03794
18:27141754:A:G	50	98	1	0.297
18:27141967:G:T	50	98	1	0.1908
18:27142549:T:C	50	100	1	0.02215
18:27142875:G:A	50	100	1	0.01289
18:27142968:A:G	50	100	1	0.01398
18:27143193:G:A	50	100	0.98	0.01035
18:27143272:C:T	50	98	1	0.12
18:27143357:T:C	50	100	1	0.01289
18:27143602:T:A	50	100	0.9	0.02378
18:27143799:G:A	50	100	1	0.01289
18:27144041:G:C	50	100	1	0.01325
18:27144236:C:G	50	100	1	0.01289
18:27144936:A:G	50	100	1	0.01289
18:27145004:A:C	50	98	1	0.3008
18:27145010:G:A	50	100	1	0.01325
18:27145266:G:A	50	98	1	0.4388
18:27145269:G:T	50	100	1	0.01489
18:27145496:C:T	50	98	1	0.4392
18:27145926:A:G	50	98	1	0.3008
18:27147319:G:A	50	98	0.99	0.4259
18:27147708:A:G	50	100	1	0.3184
18:27147722:A:T	50	100	0.82	0.02215
18:27147783:A:G	50	98	1	0.425
18:27147838:A:G	50	98	1	0.425
18:27148175:T:C	50	100	1	0.01289
18:27148262:T:A	50	98	1	0.4007
18:27148263:T:C	50	100	1	0.01289
18:27148364:G:A	50	100	0.99	0.08224
18:27148505:G:C	50	100	1	0.04539
18:27148526:T:C	48	85.4	1	0.4506
18:27149082:T:C	45	95.6	0.99	0.08243
18:27149319:C:T	50	100	0.99	0.1814
18:27149374:C:G	50	100	1	0.01289
18:27149414:G:A	50	98	0.99	0.472
18:27149452:G:A	50	98	0.99	0.4492
18:27149476:C:T	50	100	1	0.02669
18:27150655:T:C	50	100	0.92	0.01525
18:27150682:C:T	50	100	1	0.02342
18:27151135:A:G	50	100	0.95	0.04938
18:27151660:T:A	50	100	1	0.03504
18:27151953:T:C	50	100	0.98	0.01271
18:27151999:A:C	50	100	1	0.01271
18:27152201:G:A	50	100	1	0.01271
18:27152596:T:A	50	100	1	0.01271
18:27152787:G:A	50	100	1	0.01852
18:27152797:C:T	50	100	1	0.02342
18:27152885:A:T	50	100	1	0.3019
18:27153034:C:T	50	100	1	0.03504
18:27153168:C:G	50	100	1	0.02342
18:27153546:C:G	50	94	0.86	0.03322
18:27153568:A:G	49	93.9	0.99	0.1084
18:27153835:C:G	50	100	0.96	0.01761
18:27153868:T:C	50	100	0.99	0.4252
18:27153889:G:C	50	100	0.99	0.4385
18:27154269:A:T	49	100	0.99	0.3184
18:27154380:T:C	50	100	1	0.02342
18:27154500:C:G	50	100	1	0.02669
18:27154982:A:T	50	100	1	0.02596
18:27155504:T:C	50	100	1	0.3025
18:27156325:T:C	50	98	1	0.3025
18:27156496:T:C	50	100	1	0.01289
18:27156505:A:G	50	100	1	0.01289
18:27157358:A:G	50	98	1	0.3023
18:27157674:C:T	50	100	1	0.01325
18:27157810:A:C	50	100	0.98	0.0187
18:27157944:C:T	49	100	1	0.3936
18:27158081:G:A	50	100	0.96	0.04938
18:27158151:C:T	50	100	1	0.01307
18:27158477:A:G	49	91.8	0.98	0.2858
18:27158483:A:T	49	89.8	0.98	0.2736
18:27158504:T:A	50	90	0.98	0.2685
18:27158518:G:A	50	100	0.9	0.02669
18:27158519:G:C	50	96	0.98	0.2696
18:27158790:T:C	50	82	0.97	0.2653
18:27158992:G:A	50	100	1	0.3023
18:27159120:C:A	50	100	1	0.02669
18:27159130:A:C	50	100	1	0.02651
18:27159324:T:C	50	100	1	0.02669
18:27159470:C:G	50	100	1	0.04521
18:27159562:T:C	50	100	1	0.0187
18:27159684:A:G	50	98	1	0.3025
18:27159686:A:C	50	100	0.83	0.01144
18:27160051:G:A	50	100	0.96	0.07498
18:27160338:G:A	50	100	1	0.3023
18:27160670:G:A	50	100	1	0.04521
18:27160907:T:G	50	100	1	0.4011
18:27161047:T:C	50	98	1	0.425
18:27161282:T:A	50	100	1	0.02596
18:27161283:A:T	50	100	1	0.02596
18:27161722:G:A	50	100	1	0.1926
18:27161770:T:C	50	100	1	0.01289
18:27161789:C:G	50	98	1	0.4247
18:27161805:A:G	50	100	1	0.0118
18:27161854:A:G	50	100	1	0.02306
18:27162006:G:A	49	100	1	0.02342
18:27162010:A:G	50	100	1	0.1932
18:27162458:G:A	50	100	0.99	0.06536
18:27162534:T:C	50	100	1	0.02596
18:27162575:C:T	50	98	1	0.3996
18:27162593:T:C	50	98	1	0.3025
18:27162775:G:T	50	100	1	0.0118
18:27163258:T:C	50	100	1	0.02342
18:27163263:G:A	50	100	0.99	0.01344
18:27163542:G:A	50	98	1	0.07244
18:27163806:A:G	50	100	1	0.2464
18:27163902:T:C	50	100	1	0.1805
18:27163941:C:T	50	100	1	0.02741
18:27164063:G:A	50	98	1	0.451
18:27164119:C:A	50	100	1	0.02596
18:27164298:A:C	50	100	1	0.02342
18:27164471:T:G	50	100	1	0.03159
18:27164665:G:A	50	100	1	0.01271
18:27164682:C:T	50	100	1	0.01271
18:27165032:A:T	50	98	0.98	0.01126
18:27165059:G:T	50	100	0.99	0.3164
18:27165925:G:A	50	98	1	0.4247
18:27166324:C:T	50	98	0.98	0.1338
18:27166635:C:G	50	100	1	0.01271
18:27166844:C:T	50	98	1	0.4381
18:27166880:G:A	50	98	1	0.4245
18:27166905:T:C	50	100	1	0.01271
18:27167505:T:C	50	100	1	0.05882
18:27167569:T:C	50	100	0.93	0.02052
18:27168113:C:T	50	100	1	0.02306
18:27168158:C:T	49	100	1	0.228
18:27168160:C:T	50	100	0.96	0.03268
18:27168322:C:T	50	100	1	0.01271
18:27168571:A:C	50	98	1	0.08134
18:27168585:C:T	50	100	1	0.4372
18:27168973:T:G	50	98	0.98	0.01216
18:27169016:T:C	50	100	1	0.4693
18:27169018:A:G	50	98	1	0.2282
18:27169052:C:T	50	100	0.98	0.01271
18:27169134:A:G	50	100	1	0.03141
18:27169460:G:A	50	100	1	0.1926
18:27169773:T:A	50	98	1	0.3023
18:27169809:G:A	50	96	1	0.4243
18:27169900:C:T	50	100	1	0.0118
18:27170036:A:G	50	100	0.99	0.02741
18:27170182:G:A	50	96	1	0.4245
18:27170471:A:G	50	100	1	0.2008
18:27170493:A:C	49	98	1	0.3184
18:27170770:C:T	50	100	1	0.2308
18:27170862:T:A	50	100	1	0.02342
18:27170986:C:T	50	100	0.88	0.04049
18:27171249:G:A	50	98	0.98	0.08007
18:27171878:T:C	50	100	1	0.02542
18:27172145:A:G	50	100	0.91	0.01017
18:27172616:A:G	50	98	1	0.2958
18:27172929:T:C	49	95.9	1	0.1877
18:27172944:C:T	49	100	1	0.2885
18:27173149:G:C	50	98	1	0.2894
18:27173660:T:C	50	100	0.98	0.0138
18:27174761:C:T	50	100	1	0.2932
18:27174879:G:T	50	100	0.99	0.3094
18:27175505:A:C	50	100	0.98	0.0138
18:27175562:G:A	50	100	0.99	0.01924
18:27176251:C:G	50	96	1	0.2896
18:27176411:G:A	50	100	0.96	0.04938
18:27176652:G:A	50	100	1	0.01816
18:27176703:A:G	50	100	0.99	0.01943
18:27176718:C:G	50	98	1	0.2894
18:27177330:T:A	50	98	1	0.295
18:27177482:G:A	50	100	0.98	0.2805
18:27177579:T:G	50	98	0.98	0.337
18:27177640:G:A	50	100	0.99	0.01816
18:27178392:G:A	50	100	1	0.2952
18:27178874:C:T	50	98	1	0.0659
18:27179051:C:T	50	100	1	0.2961
18:27179100:C:A	50	96	0.7	0.02179
18:27179102:C:A	50	86	0.78	0.144
18:27179104:C:A	50	86	0.85	0.4762
18:27179602:G:A	50	100	0.99	0.3105
18:27179693:C:T	50	100	1	0.2954
18:27179736:C:G	50	100	1	0.2959
18:27180298:G:A	50	100	0.98	0.01816
18:27180567:G:A	50	100	1	0.2947
18:27180682:G:A	50	100	1	0.2947
18:27180944:T:C	50	100	1	0.2872
18:27181189:A:C	50	100	0.96	0.04938
18:27181268:T:C	50	98	1	0.2878
18:27181315:C:A	50	100	1	0.2943
18:27181804:C:T	50	96	0.99	0.08479
18:27181964:A:G	50	100	1	0.2883
18:27182150:G:T	50	100	0.99	0.321
18:27182175:T:G	50	100	0.99	0.3214
18:27182438:C:T	50	100	0.99	0.2687
18:27183047:A:G	50	100	0.75	0.02306
18:27183072:C:G	50	98	0.9	0.02705
18:27183307:A:T	50	98	0.86	0.03577
18:27183314:T:G	50	86	0.9	0.2968
18:27184886:C:T	50	98	0.93	0.01888
18:27185425:C:T	50	100	0.92	0.04539
18:27186631:T:C	50	100	0.91	0.02233
18:27186748:A:G	50	100	0.84	0.01362
18:27187024:A:C	50	100	0.89	0.01688
18:27187211:A:G	50	96	0.88	0.04666
18:27187522:G:A	50	98	0.97	0.2384
18:27189107:A:G	50	98	0.96	0.3036
18:27189309:G:A	50	100	0.91	0.01961
18:27189454:C:T	50	98	0.97	0.2373
18:27189747:A:T	50	98	0.97	0.238
18:27189926:G:T	50	96	0.92	0.2741
18:27189945:A:T	50	98	0.95	0.2208
18:27190039:A:G	50	98	0.92	0.03813
18:27190735:T:C	47	89.4	0.77	0.0512
18:27190967:C:T	50	98	0.94	0.2705
18:27191272:T:A	50	98	0.94	0.2371
18:27191330:A:G	50	96	0.94	0.2702
18:27191350:G:C	50	98	0.9	0.03704
18:27191388:T:C	50	96	0.89	0.06881
18:27191974:T:G	50	94	0.91	0.4708
18:27192121:G:A	50	100	0.75	0.03032
18:27192209:C:A	50	96	0.89	0.4642
18:27192586:T:C	50	100	0.99	0.02451
18:27192661:A:G	50	100	0.88	0.1113
18:27192756:G:A	50	100	0.91	0.01253
18:27193094:G:C	50	100	1	0.01053
18:27193177:A:G	50	98	0.92	0.4857
18:27193281:A:G	50	100	0.78	0.01888
18:27193562:C:A	50	100	1	0.01743
18:27193958:G:A	50	100	0.99	0.01071
18:27194757:T:C	50	100	0.96	0.02397
18:27195099:C:T	50	100	0.97	0.08261
18:27195101:G:T	50	100	0.97	0.07171
18:27195385:A:G	50	100	0.96	0.02378
18:27195570:A:G	50	100	1	0.01089
18:27195855:C:T	50	100	0.96	0.02378
18:27195991:T:C	50	100	0.95	0.09223
18:27196262:A:G	50	100	0.97	0.2115
18:27197385:T:G	50	100	0.94	0.04503
18:27198253:A:G	50	100	0.97	0.02378
18:27199637:T:C	50	100	0.98	0.1943
18:27199759:C:T	50	100	0.97	0.02397
18:27199809:T:G	50	96	0.83	0.1641
18:27199811:G:T	50	100	0.9	0.04067
18:27200863:T:A	50	100	0.91	0.02832
18:27200865:A:T	49	98	0.97	0.05537
18:27201806:G:C	49	100	0.99	0.01071
18:27202343:A:C	50	100	0.83	0.01017
18:27202612:A:C	50	100	0.98	0.02415
18:27202948:G:A	50	100	0.98	0.07353
18:27203573:C:G	50	100	0.97	0.07353
18:27203775:A:G	50	100	0.92	0.02796
18:27203980:C:T	50	100	1	0.01071
18:27204564:T:C	50	98	1	0.01053
18:27205256:G:A	50	100	0.97	0.0118
18:27205305:T:G	50	100	0.99	0.03867
18:27205470:A:G	50	100	0.98	0.07353
18:27205677:A:G	50	100	0.99	0.0305
18:27205832:T:C	50	100	0.98	0.07353
18:27205867:C:A	50	100	1	0.01071
18:27206155:C:T	50	100	0.98	0.02415
18:27207346:A:T	50	100	0.98	0.02415
18:27207634:G:A	50	100	1	0.0305
18:27208120:T:A	50	100	1	0.03141
18:27208433:T:G	50	100	1	0.01816
18:27208567:C:T	50	100	1	0.01761
18:27209617:T:C	50	100	0.97	0.2876
18:27209684:T:C	50	100	0.96	0.2544
18:27209757:T:C	50	100	0.96	0.2856
18:27211103:C:T	50	100	0.92	0.01452
18:27211232:C:A	50	100	0.99	0.1186
18:27211445:G:A	50	100	1	0.02415
18:27212086:C:G	50	100	0.99	0.01979
18:27212111:T:C	50	100	0.99	0.2883
18:27212172:C:T	50	100	0.92	0.148
18:27212393:A:G	49	100	1	0.04394
18:27212616:A:C	50	100	1	0.01743
18:27212676:A:T	50	100	1	0.04394
18:27213005:T:C	50	100	0.99	0.2881
18:27213072:T:C	50	100	1	0.01816
18:27213199:A:G	50	100	0.99	0.2881
18:27213385:T:G	50	100	1	0.01216
18:27214004:T:C	50	98	0.98	0.1627
18:27214736:C:T	50	100	1	0.02415
18:27215352:A:G	50	100	1	0.1049
18:27216458:T:C	50	100	1	0.04394
18:27216579:T:C	50	100	1	0.02415
18:27216875:A:G	50	100	1	0.01725
18:27217278:G:A	50	100	0.93	0.0167
18:27217534:T:A	38	94.7	0.99	0.1302
18:27217727:T:C	50	100	0.86	0.03086
18:27218002:G:A	50	100	1	0.01979
18:27218680:T:C	50	98	0.88	0.02033
18:27219011:C:T	50	100	1	0.106
18:27219341:C:A	50	100	1	0.01979
18:27219479:C:T	50	100	1	0.02197
18:27219892:A:C	21	95.2	0.87	0.06536
18:27220152:C:T	50	100	0.97	0.02088
18:27220392:C:G	50	100	1	0.2892
18:27221337:C:T	50	100	1	0.08243
18:27221488:G:T	50	100	1	0.02705
18:27221866:G:T	50	100	1	0.02996
18:27222091:C:T	50	100	1	0.2892
18:27222447:C:T	50	100	1	0.02415
18:27222794:T:C	50	100	0.96	0.01071
18:27223250:T:G	50	100	0.98	0.1625
18:27223613:T:C	50	100	1	0.02415
18:27223987:G:A	50	100	1	0.1235
18:27224068:T:A	50	100	1	0.02415
18:27224399:C:T	50	100	1	0.2892
18:27224815:A:G	50	100	1	0.02651
18:27224893:G:A	50	100	1	0.02977
18:27225188:G:T	50	100	1	0.1235
18:27226307:G:C	50	100	0.84	0.01434
18:27226772:G:C	50	100	1	0.1187
18:27227262:A:G	50	100	1	0.02651
18:27227339:T:C	50	100	0.98	0.08243
18:27227382:G:A	50	100	1	0.1387
18:27227407:A:T	50	100	1	0.1387
18:27227494:G:C	50	100	1	0.03304
18:27228189:T:G	50	100	1	0.1391
18:27228234:T:C	50	100	1	0.1652
18:27228535:T:G	50	100	1	0.03086
18:27228728:T:G	50	100	1	0.02578
18:27228801:T:C	50	100	1	0.02578
18:27229181:C:T	50	100	1	0.01216
18:27229323:T:C	50	100	1	0.02415
18:27229453:T:C	50	100	1	0.163
18:27229753:G:T	50	100	1	0.02415
18:27229903:C:T	50	100	1	0.08914
18:27230715:C:G	50	100	1	0.122
18:27230972:C:T	50	100	0.99	0.02977
18:27231807:G:A	50	100	1	0.291
18:27231895:G:T	50	100	1	0.122
18:27232255:C:A	50	100	1	0.08224
18:27232505:C:T	50	100	1	0.1422
18:27234362:A:G	50	100	1	0.01743
18:27234777:C:G	50	100	1	0.01743
18:27234924:G:A	50	100	1	0.1396
18:27235836:G:A	50	100	1	0.1275
18:27236208:A:G	50	100	1	0.03468
18:27236213:G:C	50	100	1	0.1048
18:27236863:A:G	50	100	1	0.1638
18:27237788:C:G	50	100	1	0.01616
18:27237893:C:T	50	100	1	0.1665
18:27237897:A:C	50	100	1	0.01598
18:27238051:G:A	50	100	1	0.01598
18:27238211:A:G	50	100	1	0.3119
18:27238439:A:C	50	100	1	0.02415
18:27238455:T:C	50	100	1	0.1854
18:27238661:A:G	50	100	0.99	0.2921
18:27238722:G:C	50	100	0.94	0.01452
18:27238744:A:T	50	100	1	0.01598
18:27239309:C:T	50	98	0.89	0.02124
18:27240235:C:T	49	100	0.99	0.3121
18:27240828:A:G	50	98	1	0.02451
18:27240877:T:A	40	85	0.9	0.15
18:27240878:T:A	39	89.7	0.9	0.09568
18:27240880:T:A	43	95.3	0.94	0.063
18:27240882:T:A	46	97.8	0.95	0.06282
18:27240884:T:A	46	97.8	0.92	0.06009
18:27240900:T:A	48	95.8	1	0.02306
18:27240920:G:A	47	97.9	0.99	0.07426
18:27241009:A:G	50	100	0.99	0.2938
18:27241464:T:A	50	100	1	0.03849
18:27241491:T:C	50	100	1	0.1117
18:27241566:G:T	50	100	1	0.08297
18:27241693:G:A	50	100	0.99	0.2938
18:27242003:G:A	50	100	1	0.01743
18:27242057:C:T	50	100	1	0.05283
18:27242989:G:A	50	100	0.99	0.07534
18:27243134:T:C	50	100	1	0.01053
18:27243258:C:T	50	100	1	0.1262
18:27243439:G:A	50	100	1	0.04176
18:27243551:C:T	50	100	1	0.02433
18:27243949:C:T	50	100	1	0.01834
18:27244088:G:C	50	100	1	0.1262
18:27244520:C:T	50	100	1	0.01834
18:27244526:A:T	50	100	1	0.0846
18:27244793:T:C	50	100	1	0.1469
18:27244945:T:C	50	98	0.99	0.2449
18:27245461:G:A	50	100	1	0.1215
18:27245536:A:G	50	100	1	0.01253
18:27245537:T:A	50	100	1	0.1215
18:27245885:C:T	50	100	1	0.03831
18:27245894:G:A	50	100	0.99	0.07117
18:27246307:G:A	50	100	1	0.1215
18:27246861:G:A	50	100	0.97	0.01198
18:27247105:G:A	50	98	0.95	0.07553
18:27247242:T:C	50	96	0.87	0.07625
18:27247443:A:G	50	100	1	0.1855
18:27247614:A:G	50	100	1	0.02633
18:27247749:C:T	50	100	1	0.03831
18:27247756:G:A	50	100	1	0.03831
18:27247992:C:T	50	98	0.98	0.3302
18:27248076:T:C	50	100	0.91	0.04158
18:27248702:G:T	36	77.8	0.79	0.0394
18:27248929:A:G	50	100	0.99	0.3052
18:27249002:C:T	50	100	1	0.02451
18:27249122:C:T	50	100	1	0.01271
18:27249387:T:C	50	100	0.97	0.01924
18:27250047:A:G	50	100	0.99	0.07099
18:27250341:A:G	50	100	1	0.1839
18:27250564:T:G	50	100	1	0.1837
18:27251053:T:G	50	100	0.99	0.2927
18:27251192:G:A	50	94	0.91	0.1986
18:27251911:T:C	50	100	1	0.0236
18:27252059:G:A	50	100	1	0.02469
18:27252140:C:T	50	100	0.98	0.1089
18:27252228:G:A	50	100	1	0.02469
18:27252637:T:C	50	100	1	0.02469
18:27252737:T:C	50	100	1	0.1836
18:27252770:G:T	50	100	1	0.01707
18:27253526:T:C	50	100	1	0.1836
18:27253567:A:C	50	100	1	0.08261
18:27253779:G:A	50	100	0.99	0.07117
18:27254239:G:A	50	100	1	0.03776
18:27254783:G:A	50	100	1	0.03776
18:27254856:C:T	50	100	1	0.03776
18:27255227:C:T	50	98	1	0.01325
18:27255275:G:A	50	100	0.99	0.1073
18:27255473:G:C	50	100	0.99	0.07062
18:27255587:C:T	50	100	1	0.02905
18:27255754:T:C	49	98	0.98	0.2918
18:27255913:A:T	50	100	0.99	0.1071
18:27255991:T:C	50	100	1	0.01688
18:27256500:C:T	50	100	1	0.02469
18:27257020:T:A	50	100	0.98	0.06645
18:27257071:A:G	50	100	0.97	0.02469
18:27257696:A:C	50	100	0.99	0.04412
18:27257700:A:G	50	100	0.99	0.04412
18:27258361:T:G	50	100	1	0.03758
18:27258489:G:T	50	100	1	0.01797
18:27258690:C:T	50	100	0.89	0.04248
18:27258815:A:G	50	100	0.96	0.07008
18:27259212:A:G	50	100	1	0.03867
18:27259660:C:A	50	100	0.86	0.01416
18:27261112:T:G	50	100	0.96	0.07008
18:27261204:G:T	50	100	0.97	0.1195
18:27261318:G:A	50	100	0.95	0.02741
18:27261720:G:A	50	100	0.96	0.06736
18:27261806:A:G	50	100	1	0.01471
18:27262221:C:T	50	100	0.94	0.04811
18:27262630:G:A	50	100	0.98	0.2943
18:27262877:C:T	50	100	0.99	0.2952
18:27263572:A:G	50	100	1	0.03123
18:27263890:C:G	50	100	0.95	0.04702
18:27264435:G:A	50	100	1	0.03286
18:27264949:A:T	50	100	1	0.2945
18:27265128:A:C	50	100	1	0.01507
18:27265467:C:A	50	100	1	0.03395
18:27265487:C:T	50	100	1	0.2945
18:27265937:C:A	50	100	0.99	0.1365
18:27265971:C:T	50	100	0.97	0.03141
18:27265978:T:C	50	100	0.86	0.01561
18:27266209:A:T	50	100	0.86	0.01561
18:27266628:G:A	50	100	1	0.03631
18:27267336:C:T	50	100	0.93	0.0216
18:27267574:A:G	50	100	1	0.01616
18:27267899:T:C	50	98	1	0.01162
18:27268045:G:A	50	100	1	0.1892
18:27268142:C:T	50	100	0.98	0.05247
18:27268865:G:A	50	100	1	0.01471
18:27268923:C:A	50	100	0.84	0.03504
18:27269107:A:G	50	100	1	0.01616
18:27269133:G:C	50	100	1	0.03304
18:27269141:C:T	50	100	0.98	0.08515
18:27269151:G:C	50	100	0.98	0.05265
18:27269280:C:T	50	100	0.99	0.03214
18:27269642:G:A	50	100	1	0.01616
18:27269649:G:A	50	100	1	0.3114
18:27270022:A:G	50	98	0.83	0.01307
18:27270286:G:A	50	100	1	0.1363
18:27270392:A:T	50	98	1	0.01162
18:27270407:A:T	50	100	1	0.04702
18:27270465:G:T	50	100	1	0.03304
18:27270517:T:A	50	100	1	0.03304
18:27270583:A:T	50	100	1	0.01634
18:27270687:T:C	50	100	1	0.1363
18:27270820:A:G	50	100	1	0.03667
18:27271410:T:G	50	100	1	0.01471
18:27271607:A:T	50	100	1	0.01888
18:27272003:T:C	50	100	1	0.03395
18:27272014:T:A	50	100	1	0.01888
18:27272124:A:G	50	100	1	0.02233
18:27272643:G:A	50	100	1	0.03322
18:27272875:G:A	50	100	1	0.01598
18:27273297:G:A	50	100	1	0.01906
18:27273335:A:G	50	100	1	0.02832
18:27273569:C:T	50	100	1	0.01216
18:27274205:G:T	50	100	1	0.03322
18:27274350:G:A	50	100	1	0.262
18:27274397:A:G	50	100	1	0.0138
18:27274735:C:G	50	100	1	0.02233
18:27275249:G:A	50	100	0.96	0.02106
18:27275374:A:G	50	100	1	0.03631
18:27275443:A:C	50	100	1	0.03159
18:27275459:C:G	50	100	1	0.02233
18:27275486:A:G	50	100	1	0.02233
18:27275523:A:G	50	100	1	0.02251
18:27275796:A:C	50	100	1	0.01235
18:27275904:T:G	50	100	1	0.02233
18:27275989:C:T	50	100	1	0.02778
18:27275990:G:A	50	100	1	0.01598
18:27276144:C:T	50	100	1	0.03159
18:27276341:C:T	50	100	1	0.0187
18:27276596:G:A	50	98	0.83	0.0276
18:27276695:T:C	50	100	1	0.03304
18:27277059:G:T	50	100	1	0.04684
18:27277067:T:C	50	100	0.99	0.01906
18:27277604:G:A	50	100	1	0.08442
18:27277645:G:A	50	100	1	0.04829
18:27277854:T:C	50	100	0.86	0.01561
18:27277925:T:C	50	100	0.99	0.01906
18:27278057:G:C	50	96	0.94	0.4346
18:27278345:T:C	50	100	1	0.02233
18:27278371:T:C	50	100	1	0.07008
18:27278614:G:T	50	100	1	0.03395
18:27278690:T:C	50	100	1	0.3115
18:27279569:T:C	50	100	0.99	0.03595
18:27279656:T:C	50	100	1	0.01852
18:27279754:C:T	50	100	1	0.03195
18:27279758:A:G	50	100	0.98	0.06954
18:27279801:G:A	50	100	0.99	0.02505
18:27279835:G:A	50	100	0.98	0.1351
18:27279852:G:A	50	94	0.91	0.1469
18:27279871:G:A	50	100	1	0.01834
18:27279918:T:C	50	100	1	0.03195
18:27281435:G:A	50	100	0.9	0.01235
18:27281859:A:G	47	97.9	0.67	0.01834
18:27281871:T:G	48	97.9	0.95	0.02614
18:27282027:C:A	50	98	0.91	0.1189
18:27282056:C:T	50	92	0.96	0.03522
18:27282269:G:A	47	100	0.99	0.01906
18:27282363:C:T	48	93.8	0.89	0.02941
18:27282470:A:C	50	100	1	0.0216
18:27282554:C:G	50	100	0.97	0.03068
18:27282649:A:G	50	98	0.89	0.02941
18:27282788:A:T	49	93.9	1	0.03994
18:27283294:A:G	50	100	0.96	0.06736
18:27283318:A:C	49	100	0.96	0.04739
18:27283364:C:G	50	94	0.86	0.06427
18:27284709:A:G	42	95.2	1	0.02179
18:27284725:A:C	43	95.3	0.84	0.02705
18:27285116:T:G	50	100	1	0.03395
18:27285331:C:T	45	100	0.91	0.01289
18:27285841:A:T	50	84	0.9	0.1213
18:27286085:G:A	50	100	0.97	0.06699
18:27286108:G:A	50	100	0.96	0.04829
18:27286396:T:C	50	96	0.97	0.3034
18:27286460:A:G	50	100	1	0.0138
18:27286578:T:G	50	100	1	0.01906
18:27287245:A:G	50	100	0.98	0.01543
18:27287329:G:A	50	100	1	0.01543
18:27287701:C:G	50	100	1	0.01543
18:27287722:T:A	50	98	0.92	0.01162
18:27288080:A:G	50	100	1	0.01779
18:27288147:G:T	50	100	0.95	0.1492
18:27288314:C:T	50	100	1	0.01924
18:27288538:A:T	50	100	1	0.01924
18:27289648:A:G	50	100	0.99	0.0276
18:27289723:T:C	50	100	0.92	0.01997
18:27290438:G:T	50	96	0.93	0.1865
18:27292441:C:G	50	100	0.97	0.1115
18:27292659:C:T	50	100	1	0.09332
18:27292833:C:A	50	100	0.99	0.4136
18:27293982:T:C	50	100	1	0.1173
18:27294195:A:G	50	100	1	0.04993
18:27294396:G:A	50	100	1	0.1176
18:27294609:G:C	50	100	1	0.04993
18:27294625:C:T	50	100	0.94	0.01253
18:27294653:C:G	50	100	1	0.1173
18:27294722:T:G	50	100	1	0.01398
18:27294740:A:T	50	100	0.96	0.07861
18:27294875:T:C	50	100	1	0.1173
18:27294942:C:T	50	100	0.98	0.01707
18:27295102:G:A	50	100	0.98	0.0187
18:27295343:C:T	50	100	1	0.09405
18:27296083:T:C	50	100	1	0.03395
18:27296565:G:A	50	100	1	0.06536
18:27296944:G:A	50	98	0.97	0.05828
18:27296965:G:T	50	100	0.99	0.4711
18:27297092:T:C	50	100	1	0.1175
18:27297242:G:A	50	100	1	0.01943
18:27297488:T:G	50	100	1	0.05029
18:27297593:T:A	50	98	0.72	0.01162
18:27297599:C:T	50	100	1	0.0158
18:27297757:G:A	50	100	0.97	0.1176
18:27298275:C:G	50	100	0.98	0.1345
18:27298927:T:C	50	96	0.93	0.03595
18:27299944:C:A	50	98	0.97	0.1071
18:27300410:C:T	50	100	1	0.09459
18:27300614:T:C	50	100	1	0.1173
18:27300906:A:G	50	100	1	0.1171
18:27300998:A:G	50	100	1	0.1171
18:27301099:C:A	50	100	0.99	0.4639
18:27301100:T:C	50	100	1	0.0158
18:27301933:C:T	50	98	1	0.09314
18:27301941:T:C	50	100	1	0.1171
18:27302076:C:G	50	100	0.99	0.03377
18:27302107:G:A	50	100	0.87	0.03322
18:27302744:A:G	49	100	0.99	0.03413
18:27303263:C:T	50	100	1	0.1126
18:27303937:C:T	50	100	1	0.0158
18:27304026:A:G	50	100	0.99	0.06336
18:27304094:C:T	50	100	0.99	0.1206
18:27304096:A:T	50	100	0.83	0.04993
18:27304146:C:T	50	100	1	0.1225
18:27304187:C:A	50	98	1	0.03377
18:27304270:A:G	50	100	0.93	0.02941
18:27304425:A:G	50	100	1	0.1171
18:27304792:T:C	50	100	0.98	0.2413
18:27304938:A:G	50	96	0.98	0.09768
18:27304989:C:G	50	100	0.99	0.1206
18:27305405:G:T	50	100	1	0.01598
18:27305840:T:C	50	100	1	0.1202
18:27305947:A:G	50	100	1	0.0158
18:27306128:T:C	50	100	0.98	0.4864
18:27306160:C:T	50	100	1	0.04575
18:27306547:G:A	50	100	1	0.03341
18:27306902:T:A	50	100	1	0.1198
18:27306946:A:G	50	100	0.8	0.01271
18:27307284:C:T	50	100	0.99	0.1135
18:27307702:A:T	50	100	1	0.05102
18:27308113:T:A	50	100	1	0.0158
18:27308596:G:A	50	98	0.99	0.471
18:27308842:G:T	50	100	1	0.1216
18:27308877:G:A	50	100	1	0.1193
18:27308936:G:A	50	100	0.99	0.06627
18:27308961:G:T	50	100	0.99	0.425
18:27309254:G:A	50	100	1	0.04993
18:27310101:C:T	50	98	0.98	0.04593
18:27310209:C:T	50	100	1	0.01961
18:27310852:C:A	50	100	1	0.4686
18:27311041:C:T	50	100	1	0.03141
18:27311086:T:C	50	100	1	0.06409
18:27311214:G:A	50	100	1	0.1193
18:27311642:A:C	50	100	0.97	0.02959
18:27312226:T:G	50	100	1	0.1216
18:27312254:G:C	50	100	1	0.02669
18:27312543:T:C	50	100	1	0.01888
18:27312672:G:A	50	100	1	0.03395
18:27313303:G:T	50	100	1	0.03395
18:27313467:G:A	50	100	0.94	0.1345
18:27313490:T:G	50	100	1	0.03395
18:27313859:A:G	50	100	1	0.01471
18:27314399:C:T	50	100	0.99	0.0158
18:27314596:T:C	50	100	1	0.03413
18:27315864:C:T	50	100	0.99	0.22
18:27316235:G:A	50	100	1	0.1193
18:27316659:C:T	50	100	0.97	0.1202
18:27316744:T:C	50	100	1	0.02741
18:27317246:A:G	50	100	0.94	0.01725
18:27317587:G:A	50	100	1	0.01816
18:27318095:G:A	50	100	1	0.1191
18:27318228:A:T	50	100	1	0.01961
18:27318253:C:T	50	100	1	0.1191
18:27318304:T:C	50	100	1	0.03032
18:27318699:C:T	50	96	0.99	0.0463
18:27318837:A:G	50	100	1	0.1193
18:27319441:G:A	50	100	1	0.01561
18:27319894:G:C	50	100	1	0.1195
18:27319936:T:C	50	100	1	0.1216
18:27320162:T:A	50	100	0.94	0.01725
18:27320264:A:G	50	100	1	0.03377
18:27320807:A:C	50	100	0.96	0.1144
18:27321262:T:C	50	100	1	0.03377
18:27322673:C:A	50	100	1	0.03014
18:27322876:T:G	50	100	1	0.01924
18:27323404:A:G	50	100	0.99	0.01253
18:27323769:C:T	50	98	0.81	0.03359
18:27324134:G:A	50	100	1	0.1191
18:27324180:A:G	50	100	1	0.01561
18:27324327:A:C	50	100	0.88	0.01126
18:27324430:A:T	50	100	0.95	0.1371
18:27324537:A:C	50	100	1	0.05084
18:27324780:G:A	50	98	1	0.0158
18:27325109:C:T	50	100	0.99	0.05102
18:27325246:G:C	50	100	1	0.01924
18:27325802:T:G	50	100	0.96	0.01997
18:27325918:T:C	50	100	0.98	0.4535
18:27326140:C:A	50	100	0.99	0.05084
18:27327211:G:C	50	100	0.99	0.05937
18:27327243:C:T	50	100	0.99	0.05973
18:27327552:C:T	50	100	1	0.02977
18:27327724:A:C	50	100	0.99	0.04829
18:27327913:T:C	50	100	1	0.1224
18:27328204:T:C	50	100	1	0.03431
18:27328359:A:G	50	100	1	0.05011
18:27328400:C:T	50	100	0.95	0.1581
18:27328403:G:A	50	100	0.99	0.04212
18:27328474:G:C	50	100	1	0.01561
18:27328944:G:A	50	100	1	0.09568
18:27328967:G:T	50	100	0.97	0.01997
18:27329514:A:T	50	100	1	0.06935
18:27330370:G:A	50	100	0.99	0.04611
18:27330457:A:G	50	100	0.77	0.01434
18:27330804:G:A	50	96	0.88	0.0256
18:27330808:A:G	49	98	0.99	0.05156
18:27330812:A:G	50	100	0.93	0.04176
18:27330825:C:G	50	100	0.96	0.08951
18:27331688:G:T	50	100	0.93	0.04611
18:27332195:C:T	50	100	1	0.0285
18:27332201:A:T	50	100	0.96	0.2567
18:27332341:T:G	50	92	0.96	0.474
18:27332355:C:T	50	100	0.89	0.01162
18:27332393:T:C	50	98	0.79	0.03341
18:27333124:C:T	50	100	0.79	0.03903
18:27333257:A:G	50	100	0.99	0.2565
18:27333308:T:C	50	100	1	0.01452
18:27333725:C:T	50	100	1	0.01543
18:27334027:G:T	50	100	0.99	0.05338
18:27334078:C:T	50	100	1	0.02251
18:27334364:C:T	49	100	0.99	0.4323
18:27334632:C:A	50	100	0.99	0.1382
18:27335121:G:A	50	100	1	0.01452
18:27335303:G:A	50	100	0.99	0.02669
18:27335430:T:C	50	100	0.98	0.2631
18:27335715:G:C	50	100	0.84	0.07153
18:27336345:A:G	50	100	1	0.1614
18:27336693:A:C	50	100	1	0.2188
18:27337120:T:C	50	100	1	0.05356
18:27337840:A:G	50	100	1	0.01543
18:27338029:A:G	50	100	1	0.03885
18:27338569:C:A	50	100	1	0.03885
18:27338962:G:A	50	100	0.95	0.05465
18:27339178:C:G	50	100	1	0.0463
18:27339339:A:G	50	100	1	0.1992
18:27340037:C:T	50	100	1	0.2197
18:27341071:C:G	50	100	0.98	0.4486
18:27341626:T:A	50	100	1	0.01452
18:27342359:G:A	50	100	1	0.1378
18:27342538:T:C	50	100	1	0.1589
18:27342805:G:A	50	100	0.97	0.01198
18:27343118:C:T	50	100	1	0.0305
18:27343568:C:T	50	100	1	0.06155
18:27344293:G:A	50	100	0.75	0.01198
18:27344345:A:G	50	100	1	0.0305
18:27345118:G:A	50	100	1	0.1365
18:27345250:A:C	50	100	1	0.01598
18:27345852:G:A	50	100	1	0.1365
18:27345938:A:G	50	100	0.98	0.02977
18:27346247:C:T	50	100	1	0.0138
18:27346422:G:A	50	100	1	0.04684
18:27347238:A:G	50	100	0.93	0.05356
18:27347470:G:A	50	100	1	0.2179
18:27347679:C:G	50	100	0.93	0.01725
18:27347893:A:T	50	100	1	0.04684
18:27348242:G:T	50	98	1	0.2179
18:27348728:C:G	50	100	1	0.01452
18:27348765:G:C	50	100	1	0.1777
18:27348967:T:C	50	100	1	0.218
18:27348970:A:G	50	100	1	0.2095
18:27349389:C:T	50	100	0.97	0.01452
18:27349449:C:A	50	100	1	0.2179
18:27349499:A:G	50	98	0.96	0.07389
18:27349765:C:T	50	100	1	0.152
18:27349780:C:T	50	100	1	0.01452
18:27349933:G:A	50	100	1	0.01471
18:27349961:G:A	50	98	1	0.1367
18:27349996:T:C	50	100	1	0.2191
18:27350857:C:A	50	100	0.98	0.05174
18:27350931:A:G	50	100	1	0.04666
18:27351354:C:G	49	100	1	0.1777
18:27351914:C:G	50	100	1	0.02415
18:27352665:T:C	50	100	1	0.01452
18:27352944:T:G	50	100	0.99	0.1387
18:27353004:C:T	50	100	0.98	0.09985
18:27353071:C:A	50	100	1	0.04448
18:27353090:A:G	50	100	1	0.04648
18:27353196:T:C	50	100	1	0.0187
18:27353212:G:C	50	100	0.92	0.04012
18:27353576:T:C	50	100	0.97	0.2446
18:27354065:G:T	50	100	0.97	0.09731
18:27354249:A:T	50	98	0.99	0.1336
18:27354330:T:C	50	100	1	0.01452
18:27354356:T:C	50	100	0.99	0.1389
18:27354403:C:T	50	100	0.93	0.02524
18:27354464:T:C	50	100	0.99	0.1772
18:27354853:T:C	50	100	0.96	0.49
18:27355130:A:G	50	100	0.98	0.1137
18:27355181:A:G	47	95.7	0.94	0.3301
18:27355343:C:T	50	100	0.99	0.1011
18:27355700:A:T	50	100	0.96	0.04847
18:27355882:C:T	50	100	0.97	0.04847
18:27355975:G:A	50	100	1	0.01816
18:27356234:C:T	50	100	0.99	0.07807
18:27356292:G:A	50	100	1	0.01434
18:27356296:G:A	50	100	1	0.03867
18:27356561:C:T	50	100	1	0.0581
18:27356594:G:A	50	100	0.98	0.3582
18:27356619:C:T	50	100	1	0.05792
18:27356990:G:A	50	98	1	0.05737
18:27357043:C:G	50	100	1	0.03958
18:27357053:T:C	50	100	1	0.01398
18:27357134:C:A	50	100	1	0.02905
18:27357301:A:G	50	100	0.99	0.0866
18:27357872:A:T	50	100	1	0.01961
18:27357953:C:A	50	100	0.99	0.2653
18:27358010:A:G	50	100	0.99	0.2658
18:27358232:A:C	50	100	0.99	0.2663
18:27358600:A:C	50	100	1	0.01452
18:27358806:C:G	50	100	0.99	0.2654
18:27358812:C:G	50	100	0.99	0.2654
18:27358879:A:G	50	100	0.99	0.1028
18:27359091:G:A	50	100	0.99	0.07843
18:27359246:C:T	50	100	1	0.01852
18:27359296:G:C	49	100	0.99	0.2796
18:27359443:G:A	49	100	0.97	0.04847
18:27359764:T:C	50	100	0.98	0.02887
18:27359814:T:G	50	100	0.96	0.05102
18:27359842:C:T	50	100	0.99	0.04303
18:27359992:C:A	50	100	0.99	0.0561
18:27360151:A:G	50	100	1	0.01452
18:27360692:T:C	50	100	1	0.03885
18:27361164:A:G	50	100	1	0.01452
18:27361713:G:A	50	100	1	0.01834
18:27361736:C:A	50	100	0.94	0.01779
18:27361976:T:C	50	100	1	0.01797
18:27362192:G:T	50	100	0.99	0.01761
18:27362532:T:A	50	100	1	0.02941
18:27362548:T:C	50	100	1	0.01452
18:27363410:T:C	50	100	0.99	0.112
18:27363848:T:C	50	100	1	0.01452
18:27364124:A:T	50	100	1	0.01452
18:27364337:C:T	50	100	1	0.01452
18:27364354:C:T	50	100	0.99	0.2899
18:27364652:A:G	50	100	1	0.01924
18:27365896:T:C	50	100	1	0.01289
18:27366464:G:T	50	100	0.99	0.01507
18:27366469:G:C	50	100	0.96	0.03649
18:27366599:A:G	50	100	1	0.02015
18:27366625:A:G	50	100	1	0.2542
18:27367505:C:T	50	100	0.96	0.03431
18:27367774:A:G	50	100	1	0.01707
18:27367785:G:C	50	100	0.99	0.1031
18:27367893:T:C	50	100	0.98	0.1058
18:27368269:T:G	50	100	1	0.01816
18:27368469:C:T	50	100	1	0.04503
18:27368503:A:G	50	100	1	0.02832
18:27368787:T:A	50	100	0.99	0.1017
18:27368977:C:A	50	100	1	0.06772
18:27369282:G:C	50	100	1	0.07389
18:27369337:G:T	50	100	1	0.04357
18:27369563:A:C	50	98	0.85	0.02778
18:27369686:T:C	50	100	1	0.02832
18:27370540:A:G	50	100	1	0.07008
18:27370773:G:A	50	100	1	0.01471
18:27371051:G:A	50	100	1	0.07771
18:27371383:A:G	49	100	1	0.4691
18:27371484:C:T	50	100	1	0.02832
18:27371485:G:A	50	100	0.96	0.03413
18:27371910:C:A	50	100	1	0.02832
18:27372138:T:C	50	100	1	0.01452
18:27372562:G:A	50	100	1	0.01816
18:27373260:G:A	50	100	0.99	0.1167
18:27373314:T:C	50	100	0.99	0.1329
18:27374062:C:T	50	100	1	0.04521
18:27374101:T:C	50	100	1	0.2413
18:27374629:T:C	50	100	1	0.01489
18:27375043:A:T	50	100	1	0.01452
18:27375280:A:G	50	100	1	0.0285
18:27375342:T:C	50	100	1	0.01452
18:27375611:G:T	50	100	0.97	0.04321
18:27375626:G:C	50	98	1	0.4577
18:27376309:A:G	50	100	0.99	0.106
18:27376763:A:C	50	100	1	0.01943
18:27376917:G:A	50	98	1	0.3745
18:27377238:T:C	50	98	1	0.4695
18:27377300:G:T	50	100	1	0.01253
18:27377753:A:G	50	100	0.89	0.01471
18:27377944:G:A	50	100	1	0.03195
18:27378139:C:G	50	100	0.96	0.07153
18:27378192:G:T	50	100	1	0.04539
18:27379084:T:C	50	100	1	0.01452
18:27379254:A:G	50	100	0.99	0.1821
18:27379463:T:A	50	100	0.99	0.09405
18:27379548:T:C	49	100	0.99	0.4299
18:27380087:G:A	50	100	1	0.1107
18:27380097:T:C	50	100	0.98	0.01434
18:27380284:G:C	50	100	1	0.06826
18:27380292:A:G	50	100	1	0.0167
18:27380293:T:C	50	100	1	0.1107
18:27380375:C:A	50	100	0.9	0.01979
18:27380509:C:G	50	100	0.99	0.08624
18:27380601:T:C	50	100	0.98	0.04757
18:27381104:A:C	50	100	1	0.1002
18:27381163:G:C	50	98	0.96	0.04375
18:27381492:C:G	50	100	0.99	0.09586
18:27381988:A:G	50	100	0.98	0.09332
18:27382164:T:C	50	100	0.99	0.09586
18:27383197:C:G	50	100	0.98	0.09423
18:27383356:T:C	50	100	1	0.05664
18:27383379:A:G	50	100	1	0.01634
18:27383416:T:A	50	100	0.99	0.1656
18:27383477:C:T	50	98	1	0.3028
18:27383869:C:T	50	100	0.99	0.08715
18:27384753:A:G	50	100	0.99	0.06137
18:27384972:T:C	50	100	0.99	0.04684
18:27384973:A:G	50	100	1	0.01634
18:27385322:A:T	50	100	0.99	0.09459
18:27385425:T:C	50	100	0.99	0.04684
18:27385530:G:A	50	100	0.99	0.04539
18:27385617:T:C	50	100	0.99	0.2124
18:27386321:C:T	50	100	0.99	0.08678
18:27386504:A:G	50	100	1	0.1405
18:27386649:G:A	50	100	0.93	0.01616
18:27386820:T:C	50	100	1	0.06554
18:27387181:C:T	50	92	0.64	0.01997
18:27387907:T:C	50	100	0.9	0.01652
18:27388409:C:G	50	98	1	0.1616
18:27388768:A:C	50	100	1	0.02342
18:27388962:G:A	50	100	0.94	0.02215
18:27389356:A:G	50	98	0.99	0.1111
18:27389543:T:C	50	98	0.99	0.04739
18:27389610:T:C	50	100	1	0.0561
18:27389887:C:T	50	98	0.77	0.0394
18:27390135:G:A	50	100	0.99	0.1051
18:27390167:G:A	50	100	0.97	0.01035
18:27390192:T:G	50	100	0.98	0.2298
18:27390378:T:G	50	100	0.99	0.07734
18:27390385:T:G	50	98	0.99	0.1242
18:27390388:G:T	50	100	0.92	0.01779
18:27390419:G:A	50	100	1	0.0118
18:27390488:C:T	50	94	0.93	0.09895
18:27391438:T:C	50	100	0.97	0.144
18:27391605:G:A	50	100	0.98	0.04521
18:27391778:C:A	50	100	0.97	0.09949
18:27393258:C:T	50	100	0.96	0.3789
18:27393567:A:G	50	98	0.96	0.1794
18:27393698:T:C	50	98	0.91	0.06609
18:27393852:C:T	50	96	0.92	0.08079
18:27394266:C:G	50	98	0.91	0.01053
18:27394294:T:C	50	100	0.98	0.0276
18:27394315:G:A	50	100	0.83	0.01271
18:27395206:T:G	50	100	0.93	0.1305
18:27395621:T:C	50	100	0.94	0.07153
18:27395844:G:A	50	100	0.97	0.0699
18:27395855:G:A	50	98	0.75	0.01598
18:27395939:T:C	50	100	0.89	0.03667
18:27396231:G:T	50	100	0.98	0.02215
18:27396447:T:C	50	100	0.79	0.02215
18:27396536:G:A	50	100	0.99	0.01598
18:27397565:G:T	50	100	0.99	0.4757
18:27397819:G:A	50	100	0.96	0.08243
18:27397926:A:C	50	100	0.96	0.05574
18:27398215:T:C	50	100	1	0.3175
18:27398321:G:A	50	100	0.96	0.05683
18:27399030:T:C	50	100	1	0.4412
18:27399277:C:T	50	100	1	0.3317
18:27399332:A:G	50	100	0.99	0.06972
18:27399578:T:C	50	100	0.99	0.1142
18:27399756:T:C	50	100	0.84	0.02306
18:27400356:G:T	50	100	0.91	0.1004
18:27400586:A:G	50	100	1	0.4475
18:27400699:T:C	50	98	0.92	0.01543
18:27400750:C:T	50	100	1	0.0167
18:27401331:T:C	50	100	1	0.01997
18:27401532:G:A	50	100	1	0.4412
18:27402096:T:C	50	100	1	0.4374
18:27402196:C:T	50	100	1	0.3186
18:27402490:G:A	50	98	0.91	0.05338
18:27402507:C:T	50	100	1	0.05483
18:27402518:A:G	50	100	0.99	0.1298
18:27403290:G:A	50	100	1	0.08152
18:27403850:G:A	50	100	1	0.05483
18:27403916:T:C	50	100	0.99	0.01543
18:27404429:C:T	50	100	0.98	0.01162
18:27405102:T:G	50	100	0.99	0.07026
18:27405512:T:C	50	100	0.98	0.09332
18:27405887:T:C	50	100	1	0.3214
18:27406309:G:C	50	92	0.94	0.1683
18:27406427:T:C	50	100	0.99	0.01598
18:27406436:A:G	50	100	1	0.01035
18:27406452:C:T	50	100	1	0.4366
18:27406541:A:C	50	100	1	0.05574
18:27407010:C:T	50	100	1	0.08696
18:27407176:A:C	50	100	1	0.08696
18:27407493:T:G	50	100	0.97	0.1107
18:27407516:G:T	50	96	0.74	0.01634
18:27407630:A:C	50	100	1	0.05483
18:27407718:G:A	50	100	0.99	0.4377
18:27407993:A:G	50	100	0.83	0.01561
18:27408059:C:T	50	100	1	0.05574
18:27408305:G:C	50	100	0.99	0.4633
18:27408318:C:T	50	100	1	0.07716
18:27408595:G:C	49	100	0.99	0.01561
18:27408821:T:C	50	100	0.99	0.4592
18:27409016:A:G	49	100	0.98	0.09296
18:27409222:A:G	50	100	0.99	0.01561
18:27409501:A:T	50	100	0.98	0.1097
18:27409543:T:C	50	100	0.99	0.3558
18:27409963:T:C	50	100	0.91	0.142
18:27410419:G:T	50	100	0.99	0.06917
18:27410973:G:A	50	100	0.99	0.3339
18:27411178:T:C	50	98	0.99	0.4417
18:27411242:G:T	50	100	0.85	0.01144
18:27411254:T:C	50	100	0.9	0.06826
18:27411257:C:G	50	100	0.99	0.01688
18:27411378:T:C	50	100	0.99	0.457
18:27411812:C:T	50	100	0.99	0.3322
18:27412081:C:T	50	98	0.99	0.4477
18:27412163:G:A	50	96	0.92	0.01688
18:27412618:A:G	50	100	0.87	0.01489
18:27413680:G:C	50	100	0.94	0.01598
18:27413879:C:T	50	100	0.99	0.01561
18:27414088:G:T	50	100	0.99	0.3177
18:27414456:T:C	50	100	1	0.01452
18:27414745:G:A	50	100	0.99	0.0158
18:27415146:T:C	50	100	0.99	0.01616
18:27415646:C:T	50	100	0.99	0.01561
18:27415700:G:A	50	98	0.99	0.2028
18:27415952:G:A	50	100	1	0.3368
18:27416194:C:T	50	100	1	0.3043
18:27416492:G:T	50	100	1	0.0167
18:27416730:T:C	50	100	1	0.3321
18:27417184:T:A	50	100	1	0.01235
18:27417262:C:T	50	100	0.99	0.01561
18:27417439:T:G	50	100	0.99	0.3132
18:27417549:A:T	50	100	1	0.02033
18:27417646:G:A	50	100	0.99	0.3079
18:27417666:T:C	50	100	1	0.3321
18:27418074:G:A	50	100	0.99	0.01561
18:27418154:G:A	50	100	1	0.3037
18:27418160:A:T	50	100	1	0.335
18:27419051:G:A	50	100	0.99	0.3733
18:27419231:A:C	50	100	0.98	0.01598
18:27419720:T:C	50	100	1	0.3243
18:27420459:G:A	50	100	0.97	0.01561
18:27420573:T:A	50	100	0.99	0.3141
18:27421147:C:T	50	100	0.99	0.2028
18:27421207:C:G	50	100	0.95	0.01434
18:27421296:T:C	50	100	0.92	0.01743
18:27421402:A:T	50	100	1	0.02052
18:27422012:G:T	50	86	0.84	0.08951
18:27422018:G:C	50	98	0.99	0.2544
18:27422194:G:A	50	100	1	0.01707
18:27422279:G:A	50	100	0.95	0.04285
18:27422338:C:T	50	100	0.95	0.01561
18:27422358:A:G	50	100	0.98	0.02487
18:27422414:G:A	50	100	1	0.3264
18:27422498:G:A	50	100	0.99	0.3028
18:27422592:C:T	50	100	0.94	0.02106
18:27422644:G:A	50	100	1	0.01707
18:27422814:T:C	50	98	0.99	0.3239
18:27422987:G:A	50	100	0.98	0.02179
18:27423020:C:T	50	100	0.95	0.05846
18:27423186:G:A	50	100	0.95	0.01507
18:27424411:C:T	50	100	0.99	0.3028
18:27424716:G:T	50	98	0.99	0.3304
18:27424916:A:C	50	98	0.99	0.331
18:27425190:G:C	50	100	0.95	0.01598
18:27425214:G:A	49	100	0.99	0.1915
18:27425535:T:A	50	100	1	0.3529
18:27425655:T:G	50	98	0.99	0.3081
18:27426377:T:C	50	100	1	0.3235
18:27427660:C:T	50	100	0.99	0.1984
18:27427871:G:A	50	100	1	0.0167
18:27428799:C:A	50	100	0.99	0.09895
18:27429052:T:A	50	100	1	0.4648
18:27429120:A:C	50	100	1	0.3646
18:27429368:T:G	50	98	0.96	0.2475
18:27429416:G:A	50	100	1	0.02106
18:27429950:T:A	50	100	1	0.01997
18:27430235:A:G	50	100	0.99	0.3041
18:27430278:G:A	50	98	0.99	0.3074
18:27430837:A:T	50	100	1	0.09513
18:27430859:T:G	50	100	0.98	0.03613
18:27430873:G:A	50	100	0.91	0.01035
18:27431384:T:C	50	100	0.99	0.01235
18:27432073:T:C	50	100	1	0.4573
18:27432222:A:G	50	100	1	0.02106
18:27432621:T:A	50	100	1	0.02124
18:27432733:G:A	50	98	0.99	0.4684
18:27432779:G:A	50	100	1	0.0187
18:27433270:A:G	50	96	0.94	0.05247
18:27433738:C:A	50	100	0.99	0.2629
18:27433983:C:T	50	100	0.98	0.07062
18:27434249:G:A	50	100	1	0.01688
18:27434553:G:C	50	100	0.99	0.1915
18:27435109:G:A	50	100	0.98	0.01144
18:27435189:G:A	50	94	0.97	0.388
18:27435422:T:C	50	98	0.81	0.01035
18:27435458:C:T	50	88	0.88	0.1885
18:27436175:C:G	50	100	0.97	0.08079
18:27436291:C:T	50	96	0.98	0.4303
18:27436302:C:T	50	100	0.99	0.01852
18:27437099:G:C	50	100	0.83	0.02614
18:27437352:T:A	50	100	0.98	0.1069
18:27438174:T:C	50	100	0.99	0.4061
18:27438373:T:C	50	100	0.99	0.3733
18:27438643:G:T	50	100	0.99	0.3787
18:27438716:T:C	50	100	0.99	0.1507
18:27439218:T:C	50	100	1	0.02469
18:27439831:A:G	50	100	0.99	0.1496
18:27439834:G:T	50	100	0.99	0.3809
18:27440254:G:C	47	91.5	1	0.1362
18:27440602:A:G	50	94	0.99	0.1576
18:27440771:G:C	50	100	1	0.3793
18:27440852:G:T	50	100	1	0.02433
18:27441019:T:C	50	100	0.97	0.0167
18:27441257:G:A	50	98	1	0.1349
18:27441698:G:A	50	100	1	0.1474
18:27443673:C:T	50	98	1	0.4316
18:27443719:G:A	50	100	1	0.02415
18:27444073:A:T	50	100	0.96	0.05301
18:27444099:T:C	50	100	1	0.0285
18:27444121:C:G	50	100	0.94	0.05011
18:27444142:C:T	50	100	1	0.3804
18:27444669:A:G	50	100	1	0.02342
18:27444908:A:T	50	100	1	0.1358
18:27445875:G:A	50	100	1	0.148
18:27446219:A:G	50	100	1	0.3813
18:27446926:T:C	50	100	0.98	0.3052
18:27447252:G:C	50	100	1	0.3805
18:27447396:G:T	50	100	1	0.374
18:27447466:A:T	50	100	0.91	0.03613
18:27447667:G:A	50	100	1	0.3804
18:27447966:C:T	50	100	0.99	0.3807
18:27448114:C:T	50	94	0.99	0.1594
18:27448325:A:G	50	98	0.9	0.01852
18:27448908:C:T	50	100	0.99	0.128
18:27449535:C:T	50	100	1	0.02614
18:27449564:G:A	50	100	1	0.136
18:27449904:G:A	50	100	1	0.02596
18:27450306:G:A	50	100	1	0.02596
18:27450497:G:T	50	100	1	0.1369
18:27451038:C:T	50	96	0.99	0.155
18:27451108:T:C	50	100	0.94	0.04993
18:27451718:C:T	50	100	1	0.1363
18:27452468:G:C	50	100	1	0.1363
18:27452492:G:A	50	98	1	0.1487
18:27453089:A:G	50	96	1	0.4546
18:27453248:T:G	50	98	0.99	0.1287
18:27453318:T:A	50	96	1	0.4542
18:27453936:C:T	50	96	1	0.4428
18:27454242:C:G	50	100	1	0.1354
18:27454532:C:T	50	100	0.96	0.01416
18:27454861:T:C	50	100	0.95	0.05792
18:27455109:G:T	50	100	0.95	0.05792
18:27455851:C:G	50	98	0.87	0.02996
18:27456061:A:C	50	96	0.98	0.2714
18:27456417:T:C	50	96	0.98	0.4147
18:27456862:A:G	50	100	0.9	0.01126
18:27458464:A:T	50	98	0.95	0.01216
18:27458628:A:G	50	100	0.99	0.4036
18:27459151:C:T	50	98	0.99	0.4366
18:27459248:G:T	50	98	0.99	0.4397
18:27459313:C:T	50	100	0.93	0.01344
18:27460082:C:T	50	100	0.92	0.0158
18:27460097:G:A	50	100	0.89	0.01471
18:27460161:G:A	50	100	0.94	0.01271
18:27460290:C:T	50	100	0.91	0.07298
18:27460526:C:G	50	98	0.96	0.4561
18:27460570:G:A	50	98	0.79	0.0118
18:27460679:T:C	50	98	0.93	0.01198
18:27460808:T:C	50	100	0.94	0.02415
18:27461142:T:C	50	98	0.97	0.01289
18:27461156:T:G	50	100	0.96	0.4751
18:27461924:A:G	50	98	0.96	0.01235
18:27462101:T:C	50	100	0.79	0.03867
18:27462262:T:C	50	98	0.94	0.04085
18:27462787:C:T	50	100	0.95	0.1013
18:27462913:G:T	50	100	0.95	0.02197
18:27463023:A:G	50	100	0.88	0.0158
18:27463197:C:T	50	92	0.94	0.09659
18:27464519:G:T	50	100	0.92	0.05447
18:27464856:C:G	50	100	0.93	0.09532
18:27464931:G:A	50	100	0.95	0.07716
18:27466713:C:A	50	100	1	0.03068
18:27466911:A:G	50	100	0.98	0.2653
18:27467014:A:C	49	98	0.99	0.02088
18:27467841:G:A	50	100	0.93	0.03758
18:27467858:G:A	50	100	0.94	0.02741
18:27468017:C:G	50	100	0.99	0.2651
18:27468093:G:A	50	100	0.92	0.04067
18:27468272:A:G	50	100	0.99	0.2522
18:27468764:A:C	50	100	0.73	0.01707
18:27468931:A:G	50	100	0.94	0.01362
18:27468949:G:A	50	96	0.97	0.4831
18:27469818:G:T	50	100	1	0.128
18:27471125:A:G	50	100	1	0.03958
18:27472828:G:C	50	98	0.98	0.02342
18:27472921:T:C	50	100	0.92	0.09677
18:27473797:T:C	50	100	1	0.01598
18:27474306:C:T	50	100	0.98	0.01761
18:27475509:A:G	50	100	1	0.04031
18:27475510:A:C	50	100	1	0.04049
18:27475827:T:C	50	94	0.94	0.1587
18:27475997:G:C	50	100	0.99	0.04339
18:27476125:G:A	50	100	0.9	0.01543
18:27476733:C:T	50	88	1	0.04339
18:27476800:G:A	50	100	0.91	0.02415
18:27477175:G:T	50	98	0.98	0.07444
18:27477255:C:T	50	100	1	0.04339
18:27477377:G:A	50	100	1	0.02397
18:27477791:G:C	50	100	1	0.02415
18:27477827:T:G	50	100	1	0.02397
18:27477889:A:G	50	100	1	0.04339
18:27478157:C:T	50	100	1	0.02397
18:27478158:G:A	50	98	1	0.04339
18:27478201:A:G	50	100	1	0.04339
18:27478284:G:A	50	94	0.97	0.4764
18:27478326:T:G	50	100	1	0.04339
18:27478342:C:T	50	100	1	0.02324
18:27478412:A:C	50	100	1	0.02524
18:27478813:G:A	50	100	1	0.04339
18:27478875:G:A	50	100	1	0.04339
18:27479257:G:A	50	100	0.93	0.06009
18:27479533:G:T	50	100	0.99	0.02451
18:27479617:T:C	50	98	0.98	0.08261
18:27479995:G:A	50	100	1	0.02397
18:27480297:T:C	50	100	1	0.02397
18:27480344:C:T	50	100	1	0.02397
18:27480589:G:A	50	98	0.97	0.06427
18:27480600:G:A	50	94	0.94	0.1612
18:27481022:C:T	50	98	0.95	0.07008
18:27481060:A:G	50	100	0.99	0.04321
18:27481112:A:G	50	100	0.99	0.0394
18:27481149:C:T	50	100	0.99	0.04357
18:27481724:G:A	50	100	0.99	0.04012
18:27481797:G:A	50	100	0.98	0.3126
18:27482080:G:A	50	98	0.98	0.2665
18:27482223:G:A	50	98	0.95	0.04684
18:27482499:T:C	50	98	0.69	0.0118
18:27482514:C:T	50	100	0.93	0.04466
18:27483156:G:A	50	100	0.86	0.01725
18:27483543:C:A	50	98	0.97	0.1189
18:27483824:A:T	50	100	0.95	0.04938
18:27485045:C:A	50	100	1	0.01126
18:27485068:G:C	50	98	0.98	0.1968
18:27485468:A:G	50	100	1	0.104
18:27486015:A:T	50	100	0.98	0.05211
18:27486061:C:A	50	100	0.99	0.1654
18:27486366:T:C	50	100	0.98	0.03014
18:27486473:G:A	50	100	0.99	0.1649
18:27487091:A:G	50	98	0.98	0.1968
18:27487241:C:T	50	100	1	0.1402
18:27488721:G:A	50	100	1	0.1042
18:27489345:A:C	50	100	0.9	0.0187
18:27489559:A:G	50	100	0.99	0.195
18:27490391:G:T	50	100	1	0.1258
18:27490483:A:T	50	100	1	0.1409
18:27491958:G:T	50	98	0.98	0.01598
18:27492005:G:T	50	100	0.98	0.1581
18:27492053:T:C	50	98	1	0.01035
18:27492853:C:A	50	100	0.88	0.01126
18:27493053:G:A	50	100	1	0.1048
18:27493070:G:T	50	100	1	0.1412
18:27493350:T:C	50	98	0.99	0.2037
18:27493455:A:G	50	100	0.98	0.03014
18:27493805:G:A	50	100	0.87	0.02306
18:27494417:G:C	50	100	1	0.1113
18:27494516:C:A	50	100	1	0.01089
18:27494757:C:T	50	100	1	0.0167
18:27494762:T:C	50	100	0.99	0.1416
18:27494832:A:G	50	100	1	0.1389
18:27494918:A:G	50	100	1	0.01543
18:27494946:G:T	50	100	1	0.0167
18:27495073:T:C	50	100	1	0.1111
18:27495497:G:A	50	100	1	0.1391
18:27495598:G:T	50	100	0.99	0.01107
18:27495640:T:C	50	100	0.99	0.01107
18:27495784:G:A	50	100	1	0.0236
18:27495809:C:T	50	100	1	0.01943
18:27495946:A:G	50	100	0.94	0.01561
18:27496293:T:A	50	100	0.96	0.02179
18:27496303:T:C	50	100	0.99	0.01107
18:27496333:G:T	50	100	0.99	0.01107
18:27496345:T:G	50	100	1	0.02778
18:27496522:G:C	50	100	0.99	0.01398
18:27496552:T:A	50	96	0.94	0.05937
18:27496735:C:T	50	100	1	0.01543
18:27497777:G:A	50	100	0.96	0.02832
18:27498182:T:C	50	100	0.99	0.03014
18:27498448:A:G	50	100	0.99	0.1376
18:27498467:G:A	50	100	0.99	0.1265
18:27499045:C:T	50	96	0.99	0.4976
18:27499166:T:A	50	100	0.76	0.02778
18:27499169:G:A	50	100	0.98	0.01107
18:27499346:T:C	50	100	1	0.1267
18:27499416:A:T	50	100	1	0.1267
18:27499652:A:T	50	100	1	0.1265
18:27499700:T:C	50	100	1	0.1265
18:27499822:C:T	50	100	1	0.1349
18:27499872:C:G	50	100	0.96	0.01598
18:27499887:G:A	50	100	1	0.02269
18:27499970:G:T	50	100	0.97	0.01307
18:27500021:T:C	50	98	0.95	0.02905
18:27500153:C:T	50	100	1	0.1265
18:27500382:G:A	50	100	1	0.1044
18:27500709:C:T	50	100	1	0.1265
18:27500721:A:G	50	100	1	0.1265
18:27500794:A:G	50	100	1	0.1265
18:27500839:T:A	50	100	1	0.1344
18:27500884:T:C	50	100	0.99	0.15
18:27500924:G:T	50	100	1	0.1044
18:27501493:A:G	50	100	1	0.1265
18:27501516:A:T	50	100	1	0.1044
18:27501590:G:T	50	100	1	0.1044
18:27501598:A:G	50	100	1	0.1255
18:27501635:C:A	50	100	1	0.03195
18:27501924:G:A	50	100	1	0.1044
18:27501983:T:G	50	100	1	0.02215
18:27502141:T:C	50	100	1	0.1427
18:27502196:C:T	50	100	1	0.01598
18:27502201:T:C	50	100	1	0.1427
18:27502258:C:G	50	100	1	0.1425
18:27502312:A:G	50	100	1	0.1374
18:27502503:T:C	50	100	1	0.02215
18:27502580:G:A	50	100	1	0.02215
18:27502737:C:T	50	100	1	0.01035
18:27502756:C:T	50	98	0.99	0.4991
18:27503890:A:C	49	100	1	0.1053
18:27504295:G:C	50	100	1	0.01107
18:27504429:A:G	50	100	1	0.01216
18:27504523:T:C	50	100	1	0.02215
18:27504769:C:T	50	100	1	0.1051
18:27504789:T:A	50	100	1	0.1273
18:27504828:T:C	50	100	1	0.1487
18:27504862:C:G	50	100	1	0.1431
18:27505009:A:G	50	100	1	0.1273
18:27505149:C:T	50	100	1	0.1051
18:27505178:C:A	50	100	0.95	0.1022
18:27505453:A:G	50	100	1	0.1271
18:27505757:A:G	50	100	1	0.1496
18:27505759:T:C	50	100	1	0.05211
18:27505809:T:A	50	100	1	0.0158
18:27505868:C:A	50	100	1	0.1048
18:27506040:T:G	50	100	1	0.1048
18:27506375:T:G	50	100	0.99	0.1353
18:27506554:T:C	50	96	0.74	0.01688
18:27506738:T:C	50	100	0.99	0.1269
18:27506926:A:G	50	100	1	0.01162
18:27506965:A:G	50	100	1	0.02215
18:27507073:C:T	49	100	0.98	0.1269
18:27507183:C:A	50	94	0.92	0.1438
18:27507321:G:A	50	100	1	0.02215
18:27507551:G:A	50	100	0.97	0.1044
18:27507695:T:C	50	100	1	0.02215
18:27507882:A:G	50	100	0.98	0.1258
18:27507911:T:C	50	100	0.98	0.1038
18:27507920:T:C	50	100	0.98	0.1258
18:27507958:A:G	50	100	0.98	0.1256
18:27508051:C:A	50	100	0.98	0.1256
18:27508113:T:C	50	98	0.99	0.2275
18:27508139:A:G	50	100	0.98	0.1256
18:27508443:G:C	50	100	0.98	0.1251
18:27508474:A:T	50	100	1	0.0492
18:27508529:C:T	50	100	0.98	0.1412
18:27508545:G:A	50	100	0.98	0.01071
18:27509078:C:G	50	100	0.97	0.1245
18:27509148:C:A	50	84	0.83	0.02451
18:27509150:C:A	50	90	0.86	0.02796
18:27509269:T:C	50	100	0.96	0.0305
18:27509706:C:T	50	100	0.97	0.1209
18:27510030:G:A	50	98	0.92	0.01743
18:27510045:T:C	50	98	0.97	0.1202
18:27510080:T:C	50	98	0.96	0.1195
18:27510114:T:G	50	98	0.95	0.1187
18:27510146:T:C	50	96	0.97	0.1178
18:27510176:G:A	49	98	0.96	0.1164
18:27510180:C:T	49	98	0.96	0.1166
18:27510214:C:T	50	98	0.96	0.1151
18:27510265:A:G	50	98	0.96	0.1138
18:27510315:A:G	50	96	0.95	0.1107
18:27510350:T:C	50	96	0.94	0.1126
18:27510428:C:T	50	96	0.94	0.1084
18:27510435:C:G	50	96	0.93	0.1069
18:27510436:A:G	50	96	0.93	0.1068
18:27510452:T:G	50	100	0.98	0.2097
18:27510519:C:T	50	98	0.89	0.09041
18:27510558:C:A	50	100	0.99	0.04884
18:27510617:A:G	49	87.8	0.94	0.1013
18:27510623:T:G	49	83.7	0.9	0.1011
18:27510771:A:C	49	100	0.98	0.0512
18:27510781:G:A	49	100	1	0.05138
18:27510943:G:A	50	90	0.9	0.08588
18:27510963:T:C	50	90	0.91	0.08206
18:27511174:G:T	50	98	0.92	0.03177
18:27511522:A:G	49	100	0.94	0.01943
18:27512135:C:T	46	91.3	0.93	0.1823
18:27512615:A:G	47	93.6	0.92	0.1854
18:27512864:G:A	49	81.6	0.89	0.09314
18:27513000:T:G	50	92	0.89	0.0984
18:27513034:C:T	50	94	0.93	0.09804
18:27513090:G:T	50	94	0.92	0.1009
18:27513253:T:C	49	87.8	0.88	0.09604
18:27513254:G:A	49	87.8	0.92	0.07879
18:27513275:G:A	50	82	0.94	0.09659
18:27513556:G:A	48	100	0.99	0.03141
18:27513628:T:C	47	83	0.92	0.09731
18:27513728:T:A	48	85.4	0.9	0.1022
18:27513875:G:T	48	77.1	0.92	0.1187
18:27513924:C:T	50	100	0.99	0.03867
18:27513978:A:G	49	81.6	0.92	0.1077
18:27514110:T:C	50	100	0.88	0.03086
18:27514198:T:C	44	100	0.9	0.1035
18:27514227:C:T	49	98	0.82	0.01543
18:27514267:C:T	44	97.7	0.91	0.1077
18:27514380:A:T	49	100	0.9	0.0512
18:27514396:G:T	49	95.9	0.9	0.1046
18:27514560:G:A	50	100	1	0.0158
18:27514596:C:T	50	100	1	0.0158
18:27514669:C:A	50	100	0.89	0.02269
18:27514692:G:A	50	96	0.92	0.1089
18:27514719:C:T	50	100	0.96	0.4913
18:27514723:A:G	50	96	0.92	0.1082
18:27514751:A:G	47	100	0.94	0.1091
18:27515099:A:C	47	93.6	0.94	0.03177
18:27515332:C:G	47	80.9	0.88	0.108
18:27515676:A:C	47	100	0.99	0.01852
18:27515762:A:G	46	82.6	0.93	0.1109
18:27515834:A:T	48	87.5	0.93	0.1086
18:27515871:G:C	50	100	0.93	0.03086
18:27515935:C:T	49	85.7	0.9	0.1127
18:27515938:A:G	50	82	0.89	0.1135
18:27515952:T:C	50	86	0.89	0.1138
18:27516202:G:T	50	98	0.91	0.1182
18:27516221:G:A	50	96	0.95	0.1213
18:27516279:T:A	50	96	0.95	0.1011
18:27516533:G:T	50	96	0.98	0.146
18:27516565:G:A	50	100	0.96	0.03413
18:27516767:T:C	50	96	0.98	0.1235
18:27516781:T:G	50	100	1	0.01598
18:27516930:A:G	50	96	0.98	0.1242
18:27516941:A:G	50	96	0.98	0.1244
18:27517159:T:C	50	96	0.99	0.1251
18:27517320:G:A	50	96	0.99	0.1253
18:27517437:C:T	50	96	0.99	0.126
18:27517502:T:C	50	96	0.98	0.104
18:27517993:C:T	50	94	0.99	0.1294
18:27518084:G:A	50	92	0.99	0.1265
18:27518308:T:G	50	96	0.99	0.1251
18:27518384:G:A	50	96	0.99	0.1267
18:27518457:G:A	50	96	0.99	0.1265
18:27518796:C:T	50	96	0.97	0.1267
18:27518815:A:C	50	100	1	0.01216
18:27518955:A:G	50	96	0.99	0.1271
18:27518996:C:T	50	98	0.63	0.02288
18:27519041:C:G	50	96	0.99	0.1269
18:27519064:C:T	50	96	0.99	0.1269
18:27519587:A:G	50	96	0.99	0.1269
18:27519777:C:T	50	98	0.68	0.01398
18:27520002:G:A	50	96	0.98	0.1169
18:27520503:A:G	50	96	0.99	0.1269
18:27520782:G:A	50	100	1	0.01216
18:27521033:C:G	50	100	0.98	0.2042
18:27521171:C:T	50	100	0.95	0.08951
18:27521452:T:G	50	100	0.99	0.01561
18:27521542:A:G	50	96	0.86	0.09967
18:27521569:G:T	50	100	1	0.01525
18:27521588:G:A	50	96	0.93	0.2039
18:27525220:G:A	50	98	0.98	0.144
18:27526065:T:C	50	100	1	0.04775
18:27526147:T:C	50	100	1	0.03722
18:27526756:A:G	50	100	1	0.0207
18:27527443:T:A	50	100	0.99	0.02796
18:27527737:T:C	50	100	0.97	0.01598
18:27528272:T:C	50	100	0.89	0.02469
18:27529861:C:T	50	100	0.95	0.01525
18:27530502:T:C	50	98	1	0.08406
18:27530503:G:A	50	100	0.91	0.01725
18:27530527:A:C	50	100	0.94	0.01344
18:27530568:T:A	50	100	0.98	0.04975
18:27531076:G:A	50	100	0.99	0.01235
18:27531166:A:G	50	100	0.97	0.01344
18:27531447:C:T	50	100	0.98	0.3511
18:27531545:A:G	50	100	1	0.01344
18:27531828:T:C	46	100	0.92	0.03377
18:27531896:A:C	48	97.9	0.99	0.01362
18:27531980:C:T	50	96	0.98	0.1492
18:27531981:A:T	48	97.9	0.99	0.2484
18:27532215:C:G	49	100	0.99	0.2553
18:27532381:A:C	50	100	0.99	0.01235
18:27533322:G:A	50	98	0.99	0.2121
18:27533415:C:T	50	100	0.99	0.2487
18:27533892:C:G	50	100	1	0.01053
18:27534560:A:C	50	100	0.72	0.01943
18:27535032:T:G	50	100	1	0.06264
18:27536082:T:C	50	100	0.99	0.3635
18:27536425:T:A	50	100	0.97	0.02088
18:27537284:C:T	50	100	0.99	0.3401
18:27537588:G:A	50	100	0.98	0.01271
18:27537998:C:A	50	100	0.98	0.01634
18:27538164:T:C	50	100	1	0.06808
18:27538174:C:T	50	100	0.98	0.01634
18:27538338:T:C	50	100	1	0.01307
18:27538459:T:C	50	100	0.82	0.02378
18:27538599:A:G	50	100	0.99	0.01307
18:27539525:G:A	50	100	0.95	0.01634
18:27539586:A:G	50	100	0.96	0.01725
18:27539946:T:G	50	100	0.99	0.03813
18:27540960:C:T	50	100	1	0.06808
18:27541521:A:C	50	100	0.99	0.1258
18:27542002:A:G	50	100	1	0.01107
18:27542346:C:T	49	100	1	0.248
18:27542362:G:T	50	100	1	0.3638
18:27543545:C:T	50	96	0.78	0.01725
18:27543838:T:A	50	100	1	0.3644
18:27544136:A:G	50	100	1	0.3682
18:27545562:A:C	50	100	1	0.2478
18:27545976:C:G	50	100	1	0.3642
18:27545994:T:C	50	100	0.99	0.1195
18:27546504:T:G	50	100	0.99	0.264
18:27546679:C:A	50	100	0.99	0.2469
18:27546897:G:T	50	100	1	0.3637
18:27547303:G:T	50	100	0.99	0.06481
18:27547314:G:A	50	100	0.99	0.01489
18:27547396:T:C	50	100	1	0.3404
18:27547644:G:A	50	100	0.99	0.2464
18:27547889:C:T	50	98	0.99	0.219
18:27548167:G:A	50	98	0.9	0.0285
18:27548823:T:C	50	100	1	0.3406
18:27549126:T:A	50	98	0.97	0.02796
18:27549282:T:A	50	100	1	0.04267
18:27549408:T:A	50	100	1	0.0374
18:27549434:G:A	50	100	1	0.2487
18:27549435:A:C	50	100	1	0.2487
18:27549460:A:C	50	100	0.99	0.01489
18:27549690:T:C	50	100	1	0.2496
18:27549850:A:G	50	100	0.99	0.01507
18:27550383:A:C	50	100	1	0.3713
18:27550696:T:C	50	98	0.99	0.2186
18:27550852:T:C	50	100	1	0.01253
18:27550965:T:C	50	100	1	0.3713
18:27551385:A:G	50	100	1	0.2478
18:27551457:G:A	50	100	1	0.3406
18:27551841:A:C	50	100	1	0.3718
18:27551928:G:A	50	100	1	0.2464
18:27551971:C:T	50	98	0.94	0.05501
18:27552584:T:C	50	100	1	0.3713
18:27552855:G:A	50	100	0.99	0.1298
18:27553140:C:A	50	100	1	0.06354
18:27553181:C:T	50	100	1	0.3402
18:27553804:T:C	50	100	1	0.374
18:27553894:G:A	50	100	0.92	0.1389
18:27553902:G:A	50	100	1	0.3404
18:27554205:T:A	50	98	0.96	0.02796
18:27554288:G:A	50	100	0.94	0.01035
18:27554582:A:C	50	100	0.99	0.2493
18:27555178:G:A	50	100	0.99	0.2464
18:27555182:C:T	50	100	0.99	0.01144
18:27555214:A:G	50	100	0.99	0.1211
18:27555571:C:T	50	98	0.98	0.2736
18:27555685:C:T	50	100	1	0.3571
18:27555735:A:C	50	100	0.98	0.01017
18:27556193:G:A	50	100	0.99	0.01017
18:27556299:A:G	50	100	0.98	0.01017
18:27556380:G:A	50	100	0.99	0.3402
18:27556435:A:G	50	100	0.99	0.2462
18:27556683:T:C	50	100	0.99	0.01017
18:27556826:A:G	50	100	0.98	0.3883
18:27556907:G:T	50	100	0.98	0.01017
18:27556974:T:C	50	100	1	0.01017
18:27557862:T:G	50	100	1	0.01017
18:27558180:T:C	50	100	0.98	0.2571
18:27559522:G:C	50	100	1	0.01017
18:27559728:A:G	50	100	1	0.01017
18:27559895:T:C	50	100	1	0.1325
18:27560764:G:A	50	100	1	0.01017
18:27560832:C:T	50	100	1	0.01017
18:27561006:G:A	50	100	1	0.01017
18:27561443:T:A	50	98	0.93	0.1135
18:27561644:G:T	49	100	0.98	0.3642
18:27561713:G:A	50	100	0.77	0.02415
18:27561798:C:G	50	100	1	0.01017
18:27561859:G:A	50	100	0.99	0.07335
18:27562082:C:T	50	96	0.96	0.3446
18:27562203:C:T	50	100	0.99	0.04684
18:27562283:T:G	50	98	1	0.065
18:27562288:G:C	50	100	1	0.01017
18:27563007:C:T	50	100	0.91	0.02578
18:27563216:A:G	50	100	0.98	0.3887
18:27563349:G:T	50	96	0.92	0.1088
18:27564201:A:G	49	100	1	0.1086
18:27564311:C:A	50	100	1	0.1098
18:27564514:T:C	50	100	1	0.05338
18:27564797:C:G	50	100	1	0.03758
18:27564807:C:T	50	100	1	0.03758
18:27564829:C:T	50	96	0.91	0.1068
18:27564841:G:T	50	100	1	0.03776
18:27564954:A:G	50	100	0.99	0.11
18:27565278:A:C	50	100	1	0.1098
18:27565524:A:G	50	100	1	0.1082
18:27565758:G:A	50	100	0.99	0.01743
18:27565775:G:A	50	100	1	0.1117
18:27565807:G:A	50	100	1	0.112
18:27566329:G:T	50	100	0.93	0.266
18:27566342:C:T	50	100	0.99	0.1046
18:27566654:G:A	50	96	0.94	0.3571
18:27566788:T:C	50	98	0.93	0.03304
18:27567063:T:C	50	96	0.62	0.01434
18:27567100:C:T	50	88	0.74	0.1454
18:27567107:G:A	50	100	1	0.01144
18:27567394:G:A	50	90	0.7	0.1432
18:27567396:G:A	48	87.5	0.72	0.1296
18:27568257:T:C	50	100	0.93	0.3617
18:27568396:C:T	50	100	0.98	0.02179
18:27568702:G:A	50	100	0.92	0.01561
18:27568925:C:T	50	98	0.95	0.0532
18:27568961:A:G	50	100	0.98	0.3609
18:27569026:C:T	50	100	0.92	0.01235
18:27569099:G:A	50	100	0.98	0.3604
18:27569150:C:T	50	100	0.97	0.06463
18:27569163:C:T	50	100	0.97	0.06481
18:27569221:T:A	50	100	0.98	0.3607
18:27569224:C:A	50	100	0.99	0.3377
18:27569247:A:G	50	100	0.99	0.3609
18:27569294:A:G	50	100	0.99	0.3609
18:27569506:T:G	50	100	0.99	0.3607
18:27569521:C:G	50	100	0.99	0.3613
18:27569574:C:A	50	100	0.89	0.01616
18:27569621:T:G	50	98	0.98	0.3606
18:27569635:G:C	50	98	0.99	0.3602
18:27569676:A:G	50	100	0.98	0.3671
18:27569712:C:T	50	100	0.97	0.1235
18:27569769:G:A	50	100	0.98	0.2752
18:27569861:C:T	50	100	0.96	0.1202
18:27569930:C:T	50	100	1	0.01289
18:27570517:T:C	50	100	0.97	0.01979
18:27570832:G:A	50	100	1	0.02269
18:27570953:G:A	50	100	0.99	0.02378
18:27571096:T:C	50	100	0.98	0.07789
18:27571244:A:G	50	100	1	0.02269
18:27571760:A:T	50	100	1	0.2106
18:27571825:A:T	50	100	1	0.2106
18:27572120:G:A	50	100	1	0.1957
18:27573198:C:G	50	100	1	0.2662
18:27573265:G:C	50	100	1	0.2662
18:27573293:T:C	50	100	1	0.2707
18:27573841:A:G	50	100	0.99	0.02741
18:27574551:G:A	50	100	1	0.2665
18:27574747:G:A	50	100	1	0.02269
18:27575025:C:T	50	100	1	0.2665
18:27575026:G:A	50	100	1	0.02741
18:27575204:C:A	50	100	1	0.2814
18:27575359:T:C	50	100	1	0.2814
18:27575371:G:C	50	100	0.97	0.01707
18:27575511:T:C	50	100	1	0.2694
18:27575525:G:A	50	100	0.99	0.01816
18:27576386:G:A	50	100	0.98	0.07498
18:27576480:C:T	50	100	1	0.01216
18:27576484:G:A	50	100	1	0.2658
18:27576961:G:C	50	100	1	0.3589
18:27576962:T:G	50	100	1	0.2809
18:27577684:A:T	50	100	0.99	0.3275
18:27577928:G:A	50	100	1	0.01652
18:27578252:T:G	50	100	0.92	0.01598
18:27578304:G:A	50	100	1	0.3506
18:27578610:G:C	50	100	1	0.3947
18:27578921:C:T	50	100	0.99	0.0216
18:27579226:T:G	50	100	1	0.3949
18:27579412:A:G	50	100	1	0.4132
18:27580201:G:A	50	100	0.97	0.01434
18:27580774:A:T	50	100	1	0.01852
18:27581033:A:G	50	100	1	0.02578
18:27581247:G:A	50	100	1	0.02233
18:27581253:G:T	50	100	1	0.01852
18:27581554:G:A	50	100	0.99	0.12
18:27581780:T:A	50	100	1	0.4069
18:27581974:G:A	50	100	1	0.06609
18:27582236:G:A	50	100	1	0.3962
18:27582355:G:A	50	100	0.99	0.02015
18:27582654:T:C	50	100	1	0.06609
18:27582882:C:T	50	100	1	0.01852
18:27582888:C:T	50	100	1	0.4065
18:27582895:G:T	50	100	1	0.3602
18:27583027:T:C	50	100	0.98	0.06173
18:27583113:A:G	50	100	1	0.0187
18:27583139:C:G	50	100	1	0.02251
18:27583259:G:A	50	100	0.99	0.0216
18:27583423:G:A	50	100	0.99	0.1198
18:27583540:T:A	50	100	0.99	0.4072
18:27583826:C:A	50	100	1	0.28
18:27583902:C:T	50	100	1	0.01852
18:27584093:A:G	50	100	1	0.3874
18:27584313:C:T	50	100	0.99	0.05229
18:27584396:C:G	50	100	1	0.3442
18:27584397:G:C	50	100	1	0.3442
18:27584915:T:C	50	100	1	0.01816
18:27585037:A:G	50	100	1	0.3876
18:27585238:T:C	50	100	1	0.3606
18:27585342:G:A	50	100	1	0.01852
18:27585394:T:C	50	100	1	0.01852
18:27585537:C:T	50	100	1	0.342
18:27585644:G:A	50	100	1	0.1198
18:27585650:A:C	50	100	0.97	0.01452
18:27585772:G:C	50	100	1	0.406
18:27586261:T:A	50	100	1	0.3891
18:27586500:G:A	50	100	1	0.01852
18:27586545:C:T	50	94	0.91	0.04775
18:27586816:A:G	50	100	1	0.4089
18:27587595:G:A	50	100	1	0.05447
18:27587981:T:C	50	100	1	0.342
18:27588137:A:G	50	100	0.99	0.04975
18:27588383:T:G	50	100	0.99	0.0158
18:27589366:G:A	50	100	1	0.06645
18:27589392:T:A	50	100	0.97	0.1465
18:27589656:C:T	50	98	0.87	0.02669
18:27589734:T:A	50	100	1	0.04085
18:27589768:G:A	50	100	1	0.02233
18:27589775:T:C	50	100	1	0.1198
18:27589851:T:C	50	100	1	0.02233
18:27589869:G:C	50	100	1	0.4123
18:27589995:G:A	50	100	0.94	0.01253
18:27590132:T:A	50	100	1	0.4123
18:27590232:C:T	50	100	1	0.4788
18:27590564:A:T	50	100	1	0.02233
18:27590625:C:G	50	100	1	0.0187
18:27590798:A:G	50	100	0.91	0.07534
18:27591396:G:A	50	100	1	0.1198
18:27591713:G:A	50	100	1	0.1198
18:27592095:A:C	50	100	1	0.0187
18:27592810:C:A	50	100	0.84	0.01416
18:27592965:A:G	50	100	0.92	0.06754
18:27593131:A:C	50	100	1	0.1209
18:27593566:G:A	50	100	1	0.3351
18:27593812:G:A	50	100	1	0.12
18:27594094:C:T	50	100	1	0.06173
18:27594522:T:C	50	100	1	0.02578
18:27594556:C:A	50	100	1	0.4802
18:27595211:T:C	50	98	1	0.01089
18:27595323:G:C	50	100	1	0.3985
18:27595531:C:T	50	100	1	0.01816
18:27595759:T:C	50	100	1	0.06609
18:27596486:A:G	50	100	0.99	0.2796
18:27596553:T:C	49	100	1	0.06173
18:27596565:C:T	50	100	1	0.03395
18:27596682:G:A	50	100	1	0.05501
18:27596924:A:G	50	100	1	0.06609
18:27597171:C:T	50	100	1	0.06609
18:27597833:T:G	50	100	1	0.03214
18:27597944:A:G	50	100	1	0.01017
18:27598297:G:A	50	100	0.97	0.1458
18:27598345:A:T	50	100	1	0.03086
18:27598590:G:T	50	94	0.73	0.02542
18:27598616:C:T	50	100	1	0.1414
18:27598779:T:C	50	100	1	0.03214
18:27598885:G:A	50	100	1	0.06609
18:27599451:G:A	49	100	1	0.03086
18:27599453:A:G	50	100	1	0.06318
18:27599507:C:G	50	100	0.79	0.02578
18:27599849:G:A	50	100	1	0.3341
18:27599963:C:A	50	100	1	0.06609
18:27600642:C:A	50	100	0.97	0.01707
18:27601112:T:A	50	100	0.91	0.0325
18:27601183:T:C	50	100	0.94	0.03214
18:27601387:T:G	50	98	1	0.1
18:27601388:G:C	50	100	1	0.02233
18:27601902:A:G	49	98	1	0.09005
18:27602354:T:C	50	100	0.99	0.01035
18:27602662:G:T	50	98	0.91	0.07534
18:27603103:G:A	50	100	0.99	0.01253
18:27603123:T:C	50	100	1	0.02324
18:27603183:A:G	50	100	1	0.01816
18:27603453:T:C	50	100	0.99	0.1196
18:27603907:G:T	50	98	1	0.02233
18:27603974:G:A	50	100	0.94	0.03413
18:27604467:C:A	50	100	1	0.01598
18:27604616:A:G	50	100	1	0.0325
18:27604918:A:G	50	100	0.96	0.02397
18:27605135:C:T	50	100	0.97	0.01452
18:27605252:C:A	50	100	0.98	0.1369
18:27605393:G:C	50	100	0.99	0.01035
18:27606015:A:G	50	100	1	0.102
18:27606151:A:G	50	100	0.9	0.02251
18:27607104:C:G	50	100	1	0.06826
18:27607119:T:C	50	100	1	0.1182
18:27607498:G:A	50	100	1	0.0325
18:27607505:A:G	50	100	1	0.01816
18:27607651:A:C	50	100	1	0.06609
18:27607963:G:A	50	100	0.93	0.02124
18:27607964:G:T	50	100	0.93	0.02124
18:27608129:A:G	50	100	1	0.03232
18:27608591:T:C	50	100	1	0.03232
18:27609310:A:G	50	100	1	0.01816
18:27609370:A:G	50	100	1	0.118
18:27609974:G:A	50	100	0.99	0.01035
18:27610172:T:C	50	98	1	0.344
18:27610484:G:A	50	100	0.93	0.02124
18:27610490:G:A	50	100	0.97	0.01743
18:27610887:T:C	50	100	1	0.3371
18:27610943:T:C	50	100	1	0.09967
18:27611022:T:C	50	100	1	0.02378
18:27611276:C:T	50	100	1	0.3359
18:27611784:T:G	50	100	1	0.1176
18:27611959:A:G	50	100	1	0.3597
18:27612033:C:A	50	100	1	0.02269
18:27612270:C:T	50	100	1	0.01035
18:27612297:G:A	50	100	0.92	0.06118
18:27613051:A:G	50	100	1	0.0285
18:27613129:T:G	50	100	1	0.06609
18:27613154:A:G	50	100	0.84	0.01416
18:27613454:G:T	50	100	1	0.06609
18:27613843:C:T	50	100	1	0.05683
18:27614099:A:G	50	100	1	0.09949
18:27614276:G:A	50	100	1	0.09967
18:27614325:C:T	50	100	0.92	0.07643
18:27614685:A:G	50	100	1	0.09858
18:27615048:C:T	50	100	1	0.06609
18:27615461:A:T	50	100	1	0.06627
18:27615883:C:T	50	100	1	0.03232
18:27616079:C:A	50	100	1	0.1167
18:27616220:G:T	50	100	0.99	0.03232
18:27617322:G:C	50	100	1	0.01144
18:27617979:G:C	50	100	0.99	0.07335
18:27617983:T:G	50	98	1	0.4361
18:27618442:G:A	50	100	0.95	0.02233
18:27618635:T:A	50	100	1	0.3068
18:27618731:C:T	50	100	1	0.03232
18:27619150:A:G	50	100	0.99	0.06173
18:27619161:A:G	50	100	1	0.1452
18:27619316:T:C	50	100	1	0.01307
18:27619777:G:A	50	100	1	0.06209
18:27620434:A:T	50	100	1	0.3141
18:27620641:T:G	50	100	1	0.0187
18:27620982:C:T	50	100	1	0.03232
18:27621080:C:T	50	100	0.99	0.2633
18:27621200:A:G	50	100	1	0.1229
18:27622178:T:A	50	100	1	0.01307
18:27623680:A:G	50	100	0.97	0.01089
18:27623699:A:C	50	100	1	0.01888
18:27623801:A:C	49	100	1	0.09568
18:27623808:A:G	50	100	1	0.4129
18:27624386:A:T	50	98	0.96	0.03867
18:27624389:A:T	50	100	0.99	0.0541
18:27624392:T:A	50	98	0.84	0.03268
18:27624567:T:C	50	100	1	0.02542
18:27624685:G:A	50	100	1	0.3163
18:27624848:G:A	50	100	1	0.09568
18:27624927:G:C	50	100	1	0.01888
18:27625154:C:T	50	100	1	0.09532
18:27625170:A:T	50	100	1	0.1233
18:27625242:C:T	50	94	0.98	0.4824
18:27625394:C:A	50	100	0.81	0.01979
18:27625486:G:A	50	100	0.88	0.07208
18:27625530:G:A	50	98	0.98	0.07044
18:27625533:G:A	50	98	0.98	0.07062
18:27625680:C:T	50	98	0.99	0.1273
18:27625766:T:A	50	94	0.96	0.3263
18:27626011:T:C	50	96	0.98	0.2829
18:27626065:G:A	50	100	1	0.01471
18:27626255:G:A	50	98	0.96	0.3306
18:27626586:G:A	50	100	1	0.0276
18:27626752:C:G	50	100	0.99	0.1351
18:27626768:T:C	50	100	0.98	0.2845
18:27626806:C:G	50	98	0.96	0.09296
18:27626998:G:A	50	100	0.97	0.07571
18:27627032:C:T	50	100	1	0.01525
18:27627322:T:C	50	100	1	0.01416
18:27627812:C:G	50	100	0.99	0.3762
18:27628019:C:T	50	100	0.92	0.0138
18:27628136:G:A	50	100	0.99	0.2633
18:27628184:C:T	50	100	0.98	0.02088
18:27629169:C:G	50	100	0.99	0.3275
18:27630398:C:G	50	98	0.74	0.02596
18:27630739:G:A	50	100	0.96	0.02251
18:27630751:G:A	50	96	0.98	0.04339
18:27630901:G:A	50	100	0.99	0.07153
18:27630988:C:T	50	98	0.98	0.3007
18:27631008:A:T	50	98	0.99	0.2874
18:27631160:T:C	50	100	1	0.04902
18:27631352:G:A	50	98	0.99	0.3502
18:27631756:T:C	50	100	1	0.2801
18:27631936:T:C	50	98	0.98	0.1126
18:27632054:G:A	50	96	1	0.05519
18:27632283:T:C	50	98	1	0.3635
18:27632477:T:C	50	96	1	0.05537
18:27632595:A:G	50	98	0.97	0.07117
18:27632942:T:C	50	100	1	0.1238
18:27633095:T:C	50	98	1	0.3023
18:27633161:C:T	50	100	0.97	0.06699
18:27633458:T:G	50	98	1	0.2934
18:27633620:T:G	50	100	0.97	0.01235
18:27633656:G:A	50	98	1	0.04466
18:27633753:C:A	50	100	0.98	0.2398
18:27633844:T:G	50	98	1	0.3023
18:27634087:A:G	50	100	1	0.01507
18:27634367:C:T	50	96	1	0.05556
18:27634449:C:T	50	100	1	0.01834
18:27634462:T:G	50	100	1	0.06699
18:27634530:T:A	50	100	0.98	0.02197
18:27634537:T:C	50	100	0.98	0.02197
18:27634543:T:C	50	98	1	0.3204
18:27634628:C:T	50	100	1	0.2801
18:27634774:T:C	50	100	1	0.06245
18:27634775:G:T	50	100	1	0.06245
18:27635014:A:G	50	96	1	0.04757
18:27635059:A:G	50	96	1	0.3546
18:27635162:A:G	50	98	1	0.4501
18:27635176:G:A	50	98	1	0.3417
18:27635320:A:G	50	98	0.99	0.3544
18:27635344:A:C	50	100	1	0.3028
18:27635429:G:A	50	100	0.99	0.2709
18:27635453:A:G	50	98	1	0.3633
18:27635477:G:A	50	98	1	0.2977
18:27635599:T:C	50	98	1	0.3991
18:27635681:C:A	50	98	1	0.3086
18:27635811:T:G	50	100	1	0.05084
18:27636195:T:C	50	98	1	0.402
18:27636216:A:T	50	98	0.99	0.402
18:27636421:G:T	50	98	1	0.4025
18:27636859:A:G	50	100	0.98	0.06772
18:27637017:C:A	50	100	0.99	0.04158
18:27637106:A:G	50	100	1	0.3068
18:27637201:A:G	50	100	1	0.3072
18:27637938:G:T	50	100	1	0.01507
18:27638088:T:G	50	100	0.99	0.2698
18:27638116:G:C	50	100	1	0.2914
18:27638364:G:T	50	100	0.98	0.06917
18:27638383:T:C	50	100	1	0.06282
18:27638698:G:A	50	100	1	0.1322
18:27638842:T:G	50	100	1	0.05519
18:27638999:T:G	50	100	1	0.01507
18:27639471:G:A	50	100	1	0.06536
18:27639641:C:G	50	100	1	0.01525
18:27640001:T:C	50	100	1	0.05537
18:27640056:C:T	50	100	0.99	0.2714
18:27640200:A:G	50	100	1	0.3306
18:27640226:G:T	50	100	1	0.472
18:27640592:T:C	50	100	1	0.1249
18:27641238:C:T	50	100	1	0.3077
18:27641292:C:T	50	100	1	0.1322
18:27641572:G:A	50	100	1	0.1204
18:27641575:C:A	50	100	1	0.02288
18:27641717:A:T	50	100	1	0.02288
18:27641867:C:T	50	100	1	0.3054
18:27642171:T:G	50	100	1	0.3025
18:27642182:A:G	50	100	1	0.1322
18:27642247:T:G	50	100	0.93	0.03468
18:27642355:T:C	50	100	1	0.4523
18:27643112:C:T	50	100	1	0.02179
18:27643229:C:G	50	100	1	0.05519
18:27643306:A:G	50	100	1	0.05519
18:27643339:C:T	50	100	1	0.4134
18:27643420:G:A	50	100	1	0.3041
18:27643468:T:C	50	100	1	0.4541
18:27643475:G:A	50	100	1	0.2712
18:27643858:A:G	50	100	1	0.3072
18:27644107:T:C	50	100	1	0.3076
18:27644113:T:G	50	100	1	0.02179
18:27644253:G:A	50	100	1	0.3074
18:27644430:A:G	50	100	1	0.4564
18:27644534:C:A	50	100	1	0.1225
18:27644537:C:A	50	100	0.99	0.06699
18:27645129:G:T	50	100	1	0.3072
18:27645328:A:G	50	100	0.99	0.06754
18:27645595:C:A	50	100	1	0.3571
18:27645669:G:A	50	100	1	0.3571
18:27645739:C:T	50	100	1	0.02052
18:27646053:T:A	50	100	1	0.3573
18:27646344:G:T	50	100	1	0.3041
18:27646711:T:C	50	100	0.98	0.01471
18:27646999:A:G	50	100	0.99	0.03849
18:27647104:G:C	50	100	1	0.3023
18:27647310:A:G	50	100	0.98	0.0256
18:27647312:C:G	50	100	1	0.132
18:27647796:A:T	50	100	1	0.01507
18:27647815:A:G	50	100	0.99	0.09096
18:27648864:T:G	50	100	1	0.3025
18:27648996:C:T	50	100	1	0.3575
18:27649322:T:C	50	100	1	0.3043
18:27649378:T:C	50	100	0.99	0.04993
18:27649420:A:G	50	100	0.99	0.04993
18:27649574:C:T	50	100	1	0.3043
18:27649637:T:A	50	100	1	0.2683
18:27649812:G:A	50	100	1	0.161
18:27649967:C:T	50	100	0.99	0.06699
18:27650218:A:C	49	95.9	0.97	0.06845
18:27650220:A:C	48	95.8	0.99	0.06754
18:27650351:C:T	50	100	0.89	0.07353
18:27650394:T:C	50	100	0.99	0.06572
18:27650396:T:C	50	100	0.99	0.04993
18:27650599:A:T	50	100	1	0.3611
18:27650624:A:G	50	100	0.98	0.02887
18:27650840:G:A	50	100	1	0.3045
18:27651531:G:A	50	100	1	0.4835
18:27651746:T:C	50	100	0.99	0.1231
18:27651782:A:G	50	100	1	0.3045
18:27652303:C:T	50	100	0.99	0.4165
18:27652514:T:A	50	100	0.99	0.4461
18:27652938:G:C	50	100	0.98	0.3302
18:27653182:A:G	50	100	0.99	0.06645
18:27653331:A:G	50	98	0.98	0.1062
18:27653631:G:A	50	100	0.98	0.1173
18:27653664:C:A	49	98	0.99	0.3164
18:27653723:T:C	50	100	0.95	0.02905
18:27653759:T:C	50	100	0.96	0.02923
18:27653806:C:A	50	98	0.99	0.2567
18:27654056:T:G	50	100	0.96	0.02796
18:27654284:A:T	50	100	1	0.0679
18:27654301:G:A	50	100	0.94	0.01979
18:27654963:G:A	50	100	0.97	0.05392
18:27655103:T:C	50	98	0.98	0.1785
18:27655211:C:G	50	100	0.68	0.01253
18:27655316:T:A	50	100	0.95	0.01979
18:27655331:C:T	50	100	1	0.08515
18:27655387:G:A	50	100	0.99	0.469
18:27655486:G:A	50	98	1	0.3497
18:27656229:A:G	50	100	1	0.05392
18:27656471:T:G	50	100	1	0.2562
18:27656512:G:A	50	98	1	0.1696
18:27656652:T:C	50	100	1	0.03704
18:27657030:G:A	50	100	1	0.02832
18:27657047:T:A	50	98	1	0.1696
18:27657092:T:C	50	100	1	0.0541
18:27657151:G:A	50	100	1	0.05392
18:27657536:A:G	50	100	1	0.08715
18:27657592:A:G	50	100	1	0.07226
18:27657700:C:T	50	98	1	0.1694
18:27657866:G:T	50	100	1	0.05374
18:27657923:G:A	50	98	1	0.1211
18:27657951:G:T	50	100	1	0.1224
18:27658150:G:T	50	100	1	0.2389
18:27658207:G:T	50	100	1	0.2562
18:27658345:A:G	50	100	0.98	0.01979
18:27658597:C:G	50	100	1	0.02033
18:27658829:C:T	50	100	1	0.05392
18:27659080:C:G	50	100	1	0.2402
18:27659359:G:A	50	100	1	0.03704
18:27659491:G:A	50	100	1	0.2545
18:27659851:T:G	50	100	1	0.02052
18:27660178:C:T	50	100	1	0.03704
18:27660420:C:A	50	100	0.98	0.0846
18:27660511:C:T	50	100	1	0.2308
18:27660699:G:A	50	100	1	0.01489
18:27661194:A:T	50	100	1	0.02179
18:27661387:C:A	50	98	1	0.1207
18:27661456:A:G	50	100	1	0.05374
18:27662519:T:A	50	100	0.99	0.3306
18:27662541:C:T	50	100	1	0.06663
18:27662827:T:C	50	98	0.89	0.01071
18:27662854:G:A	50	100	1	0.3272
18:27662921:T:G	50	100	1	0.02033
18:27663364:A:G	50	98	0.99	0.1204
18:27663427:G:A	50	100	0.99	0.1206
18:27663519:C:T	50	100	1	0.01489
18:27663657:C:T	50	100	0.84	0.01198
18:27663766:G:A	50	100	1	0.03577
18:27663771:A:G	50	100	1	0.0354
18:27663987:T:C	50	98	0.91	0.02342
18:27664735:G:A	50	98	1	0.2393
18:27664823:T:A	50	98	1	0.08533
18:27664938:C:T	50	100	1	0.05065
18:27665014:G:A	50	100	1	0.2918
18:27665185:T:C	50	98	1	0.1209
18:27665223:C:A	50	100	1	0.01507
18:27665423:A:T	50	100	1	0.2554
18:27665452:A:T	50	100	0.98	0.01979
18:27665513:G:C	50	100	1	0.02015
18:27666141:C:T	50	98	1	0.1209
18:27666397:A:T	50	98	0.99	0.1403
18:27666910:T:C	50	100	1	0.01997
18:27667005:T:C	50	100	1	0.3299
18:27667017:G:C	50	98	0.99	0.1215
18:27667028:T:G	50	98	1	0.1881
18:27667122:T:G	50	84	0.98	0.4499
18:27667123:T:G	50	98	0.9	0.0719
18:27667157:G:A	50	98	1	0.08551
18:27667178:A:T	50	100	0.95	0.02869
18:27667204:G:A	50	98	1	0.1698
18:27667570:G:A	50	100	1	0.03195
18:27667908:C:G	50	98	1	0.1859
18:27668157:A:T	50	100	0.98	0.01979
18:27668412:T:C	50	100	1	0.3519
18:27668626:C:T	50	100	1	0.3321
18:27669016:G:A	50	100	0.99	0.02651
18:27669593:G:A	50	100	1	0.0512
18:27669890:A:G	50	100	1	0.3302
18:27670284:G:A	50	100	1	0.0512
18:27670500:C:A	50	98	1	0.3163
18:27670561:A:G	49	98	0.96	0.07081
18:27670789:G:C	50	98	0.99	0.1572
18:27671120:C:T	50	96	0.93	0.04085
18:27671718:C:T	50	98	1	0.07117
18:27671744:G:T	50	100	1	0.254
18:27671892:C:T	50	100	1	0.3217
18:27672010:T:C	50	100	1	0.2827
18:27672312:G:C	50	100	1	0.05138
18:27672496:A:G	50	100	1	0.0532
18:27672869:C:T	50	100	0.99	0.3315
18:27672912:G:A	50	100	1	0.3497
18:27673106:G:A	50	100	0.95	0.01634
18:27673333:G:A	50	100	0.99	0.2968
18:27673407:G:A	50	98	0.99	0.1216
18:27673456:C:G	50	100	0.99	0.2827
18:27673591:C:T	50	98	0.99	0.1363
18:27673613:C:A	50	100	0.99	0.02633
18:27673838:C:G	50	98	0.98	0.4588
18:27673851:C:T	50	100	1	0.1084
18:27673921:C:T	49	100	1	0.05211
18:27674011:C:T	50	98	1	0.01017
18:27674078:C:T	50	98	1	0.1367
18:27674126:C:T	50	100	1	0.2542
18:27674129:G:A	50	100	1	0.0236
18:27674186:C:T	50	100	0.96	0.04049
18:27674346:C:A	50	98	0.99	0.1367
18:27674354:A:G	50	98	0.99	0.3909
18:27674503:C:T	50	100	0.99	0.1122
18:27674696:T:C	50	100	1	0.01979
18:27674916:C:T	50	100	0.99	0.04793
18:27675301:A:C	50	100	0.93	0.04085
18:27675530:A:G	50	100	0.95	0.1126
18:27676438:T:C	50	98	0.95	0.1574
18:27676565:G:A	50	100	0.98	0.05047
18:27676642:A:C	50	98	0.97	0.09132
18:27676697:T:C	50	100	0.99	0.0118
18:27676780:A:T	50	94	0.96	0.4138
18:27676781:T:A	50	98	0.9	0.01797
18:27677204:C:T	50	96	0.97	0.2102
18:27678202:T:A	50	100	0.99	0.02397
18:27678203:C:A	50	100	0.99	0.02397
18:27678736:T:A	50	98	0.97	0.06972
18:27679975:G:A	50	100	1	0.01834
18:27680059:A:C	50	98	0.98	0.1164
18:27680603:T:C	50	98	0.86	0.02306
18:27681160:T:A	50	94	0.82	0.04121
18:27681699:G:A	50	100	1	0.0158
18:27682023:G:C	50	100	1	0.01543
18:27683644:A:G	50	98	0.99	0.13
18:27684206:C:A	50	100	1	0.1487
18:27684377:C:T	50	98	1	0.3039
18:27684387:C:G	50	100	0.79	0.01525
18:27685643:G:A	50	100	0.93	0.0187
18:27685986:G:T	50	100	1	0.3046
18:27686057:T:C	50	98	0.98	0.2473
18:27686610:C:T	50	100	1	0.1407
18:27686629:A:G	50	98	0.87	0.02306
18:27687083:G:A	50	100	1	0.01888
18:27687191:T:C	50	100	1	0.1053
18:27687247:G:A	50	100	1	0.1481
18:27687761:T:G	50	100	1	0.3046
18:27688690:A:G	50	100	0.99	0.4423
18:27688887:T:A	50	100	1	0.3059
18:27688927:T:C	50	100	1	0.02324
18:27689257:G:T	50	100	1	0.0187
18:27689396:T:C	50	100	1	0.02324
18:27689721:A:G	50	100	1	0.1296
18:27689734:T:C	50	100	1	0.3059
18:27690801:T:C	50	100	1	0.285
18:27690945:C:T	50	100	1	0.1492
18:27691150:A:G	50	100	0.96	0.01543
18:27691170:T:C	50	100	1	0.155
18:27691230:G:A	50	100	0.87	0.04339
18:27691365:T:C	50	100	0.96	0.0187
18:27691403:C:T	50	98	0.91	0.02179
18:27692361:A:G	50	100	1	0.1443
18:27692996:T:G	50	100	1	0.1166
18:27693127:C:T	50	100	0.96	0.0187
18:27693373:C:T	50	98	1	0.09078
18:27693393:G:A	50	100	0.96	0.1106
18:27693409:A:G	50	98	0.99	0.4423
18:27693622:T:C	50	98	0.67	0.02941
18:27695092:G:A	50	100	1	0.01035
18:27696319:G:A	50	100	1	0.1447
18:27696556:C:G	50	96	0.98	0.2266
18:27696952:C:T	50	100	1	0.01852
18:27697083:G:A	50	98	1	0.1739
18:27697170:A:T	50	100	1	0.01852
18:27698664:A:G	50	98	0.94	0.02251
18:27699068:T:C	50	100	0.96	0.01924
18:27699557:T:C	50	100	1	0.01543
18:27699804:C:T	50	100	1	0.01561
18:27700010:T:A	50	96	0.97	0.2544
18:27700695:A:G	50	100	0.99	0.159
18:27701183:A:C	50	100	0.99	0.1592
18:27701871:G:A	50	100	0.99	0.159
18:27702760:C:T	50	98	0.99	0.09078
18:27703074:G:A	50	98	0.91	0.02179
18:27704270:C:A	50	100	0.95	0.09023
18:27704773:A:C	50	98	0.98	0.1561
18:27704842:G:A	50	100	1	0.01198
18:27704851:A:G	50	98	0.98	0.1625
18:27704969:A:G	50	100	0.99	0.03776
18:27705006:T:A	50	100	0.99	0.03776
18:27705221:C:T	50	100	0.98	0.03813
18:27705404:T:A	50	100	0.98	0.04049
18:27705437:T:C	50	96	0.81	0.07335
18:27706379:G:T	50	100	1	0.0345
18:27706503:C:T	50	100	0.92	0.07044
18:27706541:T:C	50	100	0.98	0.1866
18:27706668:G:A	50	100	0.98	0.01543
18:27706996:A:G	50	98	0.99	0.124
18:27707989:G:A	50	100	0.91	0.07208
18:27707996:G:A	50	100	0.99	0.02505
18:27708435:G:A	50	98	0.98	0.1242
18:27708548:G:A	50	98	0.99	0.1242
18:27709812:T:C	50	100	1	0.0345
18:27710301:G:T	50	100	1	0.0345
18:27710693:T:G	44	97.7	0.94	0.1583
18:27711167:T:C	50	98	0.97	0.3918
18:27711341:C:T	50	100	0.97	0.1843
18:27712160:G:A	50	98	0.9	0.02215
18:27712399:C:G	50	100	0.91	0.06935
18:27712521:C:T	50	100	0.94	0.01507
18:27712866:T:G	50	98	0.96	0.1376
18:27713864:A:C	50	100	0.97	0.1776
18:27713865:G:A	50	100	0.97	0.173
18:27714369:G:A	50	100	0.99	0.03794
18:27714542:G:A	50	100	0.9	0.02197
18:27715085:C:T	50	100	0.98	0.04121
18:27715213:C:T	50	100	1	0.03522
18:27715486:A:C	50	100	0.99	0.0354
18:27715909:T:A	50	100	0.98	0.0354
18:27716167:G:C	50	100	0.95	0.01888
18:27716368:A:G	50	98	0.96	0.3814
18:27716541:A:G	50	100	0.96	0.2485
18:27716579:A:G	50	98	0.96	0.1378
18:27717733:T:A	50	98	0.96	0.3845
18:27717973:T:C	50	100	0.98	0.02542
18:27718051:G:A	50	100	0.98	0.01216
18:27718741:T:G	50	100	0.96	0.1667
18:27718757:A:T	50	100	0.96	0.2863
18:27718970:A:G	50	100	0.96	0.2609
18:27719019:C:T	50	98	0.95	0.3793
18:27719181:G:A	50	100	0.97	0.02542
18:27719846:C:T	50	100	0.99	0.01198
18:27719865:G:A	50	100	0.95	0.1414
18:27720070:C:A	50	100	0.99	0.0118
18:27720634:G:A	50	98	0.85	0.09786
18:27721354:G:A	50	100	0.99	0.01126
18:27721571:C:T	50	98	0.82	0.03558
18:27721759:G:A	50	100	0.78	0.0463
18:27721960:G:A	50	78	0.74	0.3637
18:27721961:T:C	50	82	0.72	0.1618
18:27722095:T:C	50	86	0.82	0.193
18:27722683:G:A	50	100	0.89	0.06935
18:27722727:G:A	50	100	0.89	0.06155
18:27722969:T:C	50	98	0.84	0.01598
18:27722984:C:T	50	100	0.97	0.1325
18:27723717:A:G	50	100	0.92	0.01688
18:27723886:A:G	50	96	0.68	0.03322
18:27724377:A:G	50	100	0.99	0.02524
18:27724513:G:C	50	100	1	0.03486
18:27725282:G:T	50	100	0.99	0.1231
18:27725500:G:A	50	100	0.99	0.1231
18:27725933:G:A	50	100	1	0.219
18:27725956:G:A	50	98	0.69	0.03776
18:27726002:A:G	50	100	1	0.01289
18:27726834:A:G	50	100	1	0.185
18:27727232:A:G	50	100	1	0.1142
18:27727243:G:A	50	100	1	0.01398
18:27727981:T:C	50	100	0.92	0.01053
18:27727990:G:T	50	100	1	0.01398
18:27728032:T:C	50	100	1	0.1156
18:27728075:C:T	50	100	0.94	0.04412
18:27728574:C:T	50	100	1	0.01289
18:27728843:G:A	50	100	1	0.01289
18:27728982:C:A	50	100	1	0.1124
18:27729168:A:G	50	100	1	0.1792
18:27729375:G:A	50	100	1	0.01307
18:27729450:A:G	50	100	1	0.1792
18:27729594:A:T	50	100	0.9	0.0187
18:27729888:T:C	50	100	1	0.03486
18:27730295:G:A	50	100	1	0.03486
18:27730478:A:G	50	100	1	0.01035
18:27731078:G:A	50	100	0.93	0.05991
18:27731274:A:G	50	100	0.95	0.03286
18:27731422:A:G	50	100	1	0.01289
18:27731646:A:G	50	100	0.95	0.03341
18:27731743:G:A	50	100	1	0.09768
18:27731744:T:C	50	100	0.94	0.02578
18:27732066:G:A	50	100	1	0.2213
18:27732285:G:A	50	100	1	0.1155
18:27733048:A:T	49	100	0.98	0.08824
18:27733137:C:T	50	100	1	0.1122
18:27733233:A:G	50	100	0.96	0.06772
18:27733476:G:T	50	100	1	0.01253
18:27733515:G:A	50	100	0.94	0.05356
18:27733688:G:A	50	100	1	0.01144
18:27733830:A:G	50	96	0.84	0.03341
18:27734755:A:G	50	100	1	0.1777
18:27734768:C:A	50	100	0.88	0.03395
18:27735119:G:A	50	100	0.89	0.01271
18:27735349:T:A	50	100	1	0.1777
18:27735588:A:G	50	100	1	0.04321
18:27736106:T:C	50	100	1	0.01362
18:27736491:C:G	50	100	1	0.01289
18:27736611:T:C	50	100	1	0.2003
18:27737613:A:G	50	100	0.85	0.04793
18:27738423:A:C	46	89.1	1	0.1805
18:27739140:T:C	50	100	0.99	0.01126
18:27739164:A:G	50	100	1	0.01289
18:27739371:C:T	50	100	1	0.2153
18:27739608:C:G	49	95.9	1	0.2012
18:27740233:G:A	38	89.5	1	0.1875
18:27740335:A:G	44	97.7	1	0.01216
18:27740902:A:G	46	93.5	0.99	0.1247
18:27741103:A:G	50	98	0.77	0.01271
18:27741230:A:G	49	100	0.99	0.02324
18:27741517:A:C	49	98	0.81	0.01053
18:27741574:G:T	47	91.5	1	0.1247
18:27742266:C:T	50	98	0.92	0.02578
18:27742267:G:A	50	98	1	0.1131
18:27742358:G:C	50	100	0.85	0.1431
18:27742374:G:A	50	100	0.99	0.01144
18:27742491:C:T	50	100	1	0.1129
18:27742520:C:T	50	100	1	0.1363
18:27742823:G:A	50	100	1	0.1129
18:27743214:T:A	50	98	0.7	0.05047
18:27743328:G:T	49	100	1	0.1719
18:27743799:A:G	50	100	1	0.114
18:27744000:C:T	50	100	1	0.1131
18:27744456:A:C	50	100	1	0.04176
18:27745755:A:G	50	100	1	0.1848
18:27746337:T:C	50	100	0.98	0.02142
18:27746811:T:G	50	100	1	0.1952
18:27747057:A:G	50	100	1	0.01253
18:27747308:C:A	50	100	1	0.1683
18:27747532:C:T	50	100	1	0.0423
18:27747888:A:G	50	100	1	0.01144
18:27748983:T:G	50	100	0.99	0.0463
18:27749240:T:C	50	100	1	0.1919
18:27749743:G:A	50	98	0.93	0.4546
18:27750392:C:G	50	100	1	0.01144
18:27750960:T:C	50	100	1	0.1694
18:27750992:G:C	50	100	1	0.1694
18:27751329:T:G	50	100	0.93	0.05192
18:27751464:G:A	50	98	0.93	0.4539
18:27751629:C:T	50	100	1	0.1242
18:27751656:C:T	50	100	0.66	0.02179
18:27751696:T:G	50	100	1	0.02869
18:27751789:C:T	50	100	1	0.216
18:27751914:A:G	50	100	1	0.1687
18:27752102:A:G	50	100	1	0.01362
18:27753016:A:G	50	100	0.97	0.02142
18:27753985:A:G	50	100	0.98	0.2121
18:27754203:C:T	50	100	0.99	0.01289
18:27755174:A:T	50	100	1	0.1688
18:27755426:C:A	49	100	1	0.01325
18:27755948:T:C	50	100	1	0.1939
18:27756462:T:C	50	100	1	0.04176
18:27756684:A:G	50	100	0.62	0.01071
18:27756715:C:G	50	100	1	0.01362
18:27756892:C:T	50	98	0.99	0.2053
18:27756998:G:T	50	100	0.96	0.05991
18:27758673:G:A	50	98	1	0.1661
18:27759572:T:G	50	100	0.86	0.03468
18:27759668:A:G	49	100	1	0.02651
18:27760188:C:T	50	100	1	0.01289
18:27760406:C:A	50	94	0.78	0.01961
18:27760630:T:A	50	100	0.96	0.06209
18:27760981:G:A	50	98	1	0.156
18:27762081:G:A	50	98	1	0.159
18:27762255:A:G	50	100	1	0.03486
18:27762260:C:T	50	98	1	0.1592
18:27762480:A:T	50	100	0.99	0.04176
18:27763094:A:C	50	98	1	0.06373
18:27763852:C:T	50	98	1	0.1598
18:27764141:C:T	50	100	1	0.01362
18:27764394:C:A	50	98	1	0.1142
18:27764579:A:G	50	98	0.87	0.03359
18:27764619:C:A	50	98	0.99	0.1073
18:27765676:A:C	50	100	0.98	0.05792
18:27766370:C:T	50	98	0.97	0.1009
18:27766878:G:A	50	98	1	0.01289
18:27768227:C:A	50	100	0.78	0.02451
18:27768338:G:A	50	98	0.97	0.157
18:27768505:G:T	50	100	0.93	0.05828
18:27769359:C:T	50	100	0.95	0.02197
18:27769708:A:G	50	98	0.95	0.1382
18:27769790:C:T	50	100	0.72	0.01852
18:27769912:A:G	50	100	0.88	0.04176
18:27770563:A:G	50	100	0.93	0.155
18:27770721:C:T	50	98	0.92	0.1476
18:27770882:G:A	50	100	0.98	0.01126
18:27771584:T:C	50	98	0.9	0.01834
18:27771743:A:T	50	96	0.92	0.06155
18:27771839:T:G	50	100	0.98	0.01888
18:27773281:A:G	50	100	0.98	0.3268
18:27773890:G:C	50	100	0.98	0.2856
18:27773967:T:C	50	100	0.98	0.2854
18:27774067:A:G	50	100	0.98	0.3337
18:27774492:A:G	50	100	0.98	0.3337
18:27774544:G:T	50	100	0.98	0.0463
18:27774625:A:G	50	100	0.98	0.0463
18:27774634:G:A	50	100	0.98	0.03631
18:27774847:T:C	50	100	0.95	0.0118
18:27774929:G:A	50	100	0.98	0.0463
18:27774952:C:A	50	100	0.94	0.01707
18:27775302:A:G	50	100	0.98	0.2856
18:27775536:G:A	50	100	1	0.01035
18:27775683:T:G	50	100	1	0.04847
18:27775686:C:T	50	100	0.98	0.2124
18:27775896:T:C	50	100	0.98	0.2139
18:27776124:C:T	50	96	0.96	0.3014
18:27776226:T:G	50	98	0.98	0.2872
18:27776363:G:A	50	100	0.98	0.0463
18:27776441:G:A	50	94	0.88	0.02614
18:27776682:G:A	50	100	0.82	0.01053
18:27776696:T:C	50	100	0.99	0.1233
18:27776698:C:T	50	100	0.99	0.08624
18:27777934:G:C	50	100	0.99	0.0345
18:27778026:A:G	50	100	0.98	0.0345
18:27778043:G:A	50	98	0.97	0.3511
18:27778455:G:A	50	100	0.99	0.03577
18:27778713:A:G	50	100	0.99	0.1115
18:27778803:A:G	50	100	1	0.01035
18:27778985:A:G	50	100	0.77	0.0167
18:27779242:C:A	50	100	0.92	0.01761
18:27779460:C:T	39	84.6	0.9	0.3798
18:27779665:T:C	50	100	0.99	0.04611
18:27780048:G:A	50	98	0.97	0.3027
18:27781555:T:C	50	100	0.99	0.1233
18:27781728:G:T	50	100	0.99	0.0463
18:27781820:G:C	50	94	0.92	0.4234
18:27782063:G:A	50	100	0.99	0.0463
18:27782102:C:G	50	98	0.96	0.1777
18:27782257:G:A	50	98	0.98	0.3019
18:27782271:A:G	50	94	0.97	0.3506
18:27782621:G:C	50	98	0.95	0.3586
18:27782943:C:G	50	86	0.87	0.3357
18:27783013:T:C	50	88	0.86	0.3379
18:27783454:C:T	50	100	0.96	0.2242
18:27783859:G:A	50	96	0.97	0.1895
18:27784229:G:A	50	98	0.97	0.4646
18:27784695:G:C	50	100	1	0.01525
18:27785117:C:T	50	100	1	0.01525
18:27785315:G:A	50	100	0.96	0.06699
18:27785932:C:A	50	98	0.81	0.02814
18:27786018:C:A	50	100	0.79	0.02796
18:27786284:G:A	50	100	0.98	0.1033
18:27786359:G:A	50	98	0.98	0.1069
18:27786771:C:T	50	100	1	0.01126
18:27786839:G:A	50	100	1	0.01525
18:27787255:T:A	50	100	1	0.04739
18:27787293:T:C	50	98	0.99	0.256
18:27787451:G:A	50	100	0.98	0.05011
18:27787881:T:G	50	100	0.99	0.05701
18:27787939:A:G	50	100	1	0.04739
18:27788112:A:C	50	100	0.99	0.2562
18:27788673:T:C	50	100	1	0.01525
18:27788882:G:A	50	100	0.99	0.2934
18:27788899:C:T	50	98	0.97	0.03286
18:27789175:C:T	50	100	1	0.06917
18:27789464:T:C	50	100	0.99	0.2269
18:27790282:A:C	50	100	0.94	0.05864
18:27790336:C:G	50	100	1	0.05846
18:27790380:C:A	50	100	1	0.05846
18:27790571:G:A	50	100	1	0.01525
18:27790578:T:C	50	100	1	0.06808
18:27790884:T:G	50	100	1	0.05701
18:27791381:A:G	50	100	1	0.01525
18:27791550:A:G	50	100	0.99	0.2545
18:27791842:C:T	50	100	1	0.05846
18:27792422:G:A	50	100	1	0.4355
18:27792522:G:A	50	100	1	0.05701
18:27793034:C:T	50	100	1	0.04739
18:27793230:C:T	50	100	1	0.04739
18:27793385:G:A	50	100	1	0.04739
18:27794789:A:G	50	100	1	0.2092
18:27794943:A:G	50	100	1	0.2079
18:27794950:T:C	50	100	1	0.3769
18:27795507:T:G	50	98	0.98	0.1767
18:27795661:T:G	50	100	1	0.2062
18:27796500:A:G	50	100	1	0.01089
18:27796509:C:T	50	100	1	0.4479
18:27797232:G:A	50	100	1	0.4532
18:27797530:A:T	50	100	1	0.1222
18:27797618:T:C	50	100	0.98	0.1467
18:27797911:G:C	50	100	1	0.01525
18:27799039:T:G	50	100	1	0.3753
18:27799311:A:G	50	100	1	0.2505
18:27799426:A:G	50	100	1	0.4466
18:27799632:G:A	50	100	1	0.1238
18:27800036:A:T	50	100	0.78	0.01144
18:27800400:T:C	50	100	1	0.3629
18:27800869:A:T	50	100	1	0.02524
18:27801827:G:C	50	100	1	0.01525
18:27802104:A:C	50	98	1	0.1894
18:27803013:A:G	50	98	1	0.2304
18:27803015:A:G	50	98	1	0.2919
18:27803091:C:T	50	100	1	0.4183
18:27803473:A:C	50	98	1	0.1442
18:27803521:G:A	50	98	1	0.4924
18:27803693:T:C	50	100	1	0.01906
18:27803806:T:C	50	96	1	0.2199
18:27803931:A:G	50	100	1	0.4847
18:27803988:C:T	50	100	1	0.4838
18:27804464:C:T	50	100	0.95	0.01235
18:27804790:G:A	50	100	1	0.4406
18:27804827:T:G	50	100	1	0.03177
18:27805091:G:A	50	100	1	0.4826
18:27805257:C:A	50	100	1	0.4826
18:27805796:C:T	50	100	1	0.4826
18:27805924:G:A	50	100	0.95	0.02633
18:27806167:G:T	50	100	0.86	0.02887
18:27806441:A:G	50	100	1	0.01761
18:27806475:A:G	50	100	1	0.2816
18:27806657:C:T	50	100	1	0.01017
18:27806658:G:A	50	100	1	0.09495
18:27806811:G:C	50	100	1	0.01253
18:27806910:G:A	50	100	0.95	0.01198
18:27806939:A:G	50	100	1	0.01017
18:27807240:A:G	50	100	1	0.01017
18:27807372:T:C	50	100	1	0.0423
18:27807838:C:T	50	100	1	0.01089
18:27807973:A:G	50	98	1	0.2634
18:27808291:G:A	50	100	1	0.01489
18:27808336:T:C	50	100	1	0.4918
18:27808664:C:T	50	100	1	0.4435
18:27809028:T:C	50	98	1	0.1184
18:27809058:C:A	50	98	1	0.2231
18:27809125:A:G	50	100	1	0.492
18:27809160:T:A	50	98	1	0.4975
18:27809350:G:A	50	100	1	0.4938
18:27809561:G:C	50	100	1	0.01216
18:27809655:T:C	50	100	0.95	0.01198
18:27810138:T:G	50	100	1	0.2769
18:27810217:A:G	50	100	1	0.2765
18:27810314:G:A	50	100	1	0.2769
18:27810369:G:A	50	100	1	0.2769
18:27810478:C:T	50	100	1	0.108
18:27810688:A:G	50	100	1	0.2769
18:27810758:C:A	50	100	1	0.01797
18:27810863:C:G	50	100	1	0.01525
18:27810904:C:T	50	100	1	0.09441
18:27810954:C:A	50	100	1	0.4637
18:27810974:C:A	50	100	1	0.3718
18:27811013:A:G	50	100	0.94	0.01089
18:27811299:C:G	50	100	1	0.2602
18:27811437:C:T	50	100	1	0.1093
18:27811497:C:A	50	100	1	0.1095
18:27811783:G:A	50	100	1	0.4138
18:27812132:C:A	50	100	1	0.1817
18:27812252:C:T	50	100	1	0.4915
18:27812524:G:A	50	100	1	0.02542
18:27812605:T:C	50	100	1	0.36
18:27812780:T:A	50	100	1	0.1095
18:27812938:C:A	50	100	1	0.4139
18:27813189:C:A	50	100	1	0.2317
18:27813218:G:T	50	100	1	0.1089
18:27813247:G:A	50	100	1	0.1089
18:27813353:T:C	50	100	1	0.4915
18:27813647:A:G	50	100	0.99	0.108
18:27814605:A:G	50	100	1	0.01071
18:27815474:T:G	50	100	0.98	0.0167
18:27816007:T:C	50	100	1	0.01652
18:27816146:C:T	50	100	1	0.4929
18:27816486:G:T	50	100	0.99	0.08969
18:27816526:C:T	50	100	0.99	0.3898
18:27818092:A:T	50	100	0.99	0.4426
18:27818511:A:G	50	100	1	0.01525
18:27818976:G:A	50	100	1	0.1156
18:27819898:G:A	50	100	0.9	0.01434
18:27820504:G:A	50	100	1	0.01507
18:27820541:G:A	50	100	0.99	0.01471
18:27820720:A:G	50	100	1	0.1932
18:27821306:T:C	50	100	1	0.04339
18:27821356:G:A	49	100	0.99	0.07026
18:27821386:T:G	50	96	1	0.445
18:27821433:G:T	49	98	1	0.3384
18:27822100:G:A	50	86	0.92	0.04503
18:27822261:G:A	50	88	0.99	0.4483
18:27823001:A:G	50	100	1	0.04593
18:27823166:G:A	50	100	1	0.01162
18:27823422:T:C	50	100	0.88	0.0187
18:27823545:A:T	50	100	1	0.01071
18:27824050:C:T	50	100	0.99	0.07026
18:27824469:A:C	50	100	0.94	0.01325
18:27824738:A:G	50	100	0.99	0.07462
18:27824759:A:G	50	100	1	0.06427
18:27825210:G:A	50	100	1	0.1156
18:27826001:T:C	50	100	1	0.04593
18:27826354:C:T	50	100	1	0.04285
18:27826384:T:A	50	100	0.99	0.07026
18:27826586:G:T	50	100	1	0.01924
18:27826595:C:T	50	100	1	0.04611
18:27826776:A:G	50	98	0.99	0.07026
18:27826891:C:T	50	100	1	0.368
18:27826902:C:T	50	100	1	0.2594
18:27827263:A:G	50	100	0.99	0.07734
18:27827549:C:G	50	100	1	0.3588
18:27827773:G:T	50	100	1	0.09895
18:27827879:C:T	50	100	1	0.04285
18:27827882:A:T	50	100	1	0.4385
18:27828209:T:C	50	100	1	0.09877
18:27828427:C:T	50	100	0.99	0.1127
18:27828678:T:C	50	100	1	0.2598
18:27829407:T:C	50	100	1	0.02505
18:27829501:T:A	50	98	0.79	0.02124
18:27829706:T:C	50	100	1	0.09877
18:27829921:A:G	50	100	0.99	0.0748
18:27830010:G:T	50	100	1	0.09895
18:27830045:G:A	50	100	1	0.02614
18:27830333:C:G	50	100	0.96	0.03794
18:27830563:C:T	50	100	1	0.04321
18:27830853:A:G	50	100	1	0.09877
18:27830992:C:T	50	100	0.98	0.07026
18:27831277:T:A	50	100	1	0.09513
18:27831490:T:C	50	100	1	0.09296
18:27831518:A:T	50	100	1	0.0728
18:27831680:A:G	50	100	0.98	0.07444
18:27831809:A:C	50	100	1	0.2493
18:27832349:T:C	50	100	1	0.0207
18:27832906:A:G	50	98	0.76	0.02233
18:27833058:A:G	50	100	1	0.01924
18:27833140:T:C	50	100	0.99	0.2533
18:27833516:C:T	50	96	0.97	0.2738
18:27833675:G:A	50	100	0.95	0.0138
18:27833683:G:A	50	100	0.78	0.01107
18:27833978:C:A	50	100	0.9	0.01452
18:27834279:G:C	50	100	0.99	0.1716
18:27834721:T:G	50	100	1	0.02869
18:27835064:G:A	50	100	0.95	0.01398
18:27835082:G:A	49	100	0.91	0.01743
18:27835227:T:C	50	100	1	0.2186
18:27835309:G:A	50	100	0.72	0.01362
18:27835861:A:C	50	100	0.95	0.02124
18:27836281:A:G	50	100	0.98	0.4539
18:27836289:A:G	50	100	0.88	0.01398
18:27836404:C:A	50	100	1	0.03849
18:27836422:T:C	50	100	1	0.01525
18:27836572:A:G	50	100	1	0.01307
18:27836641:G:A	50	100	1	0.07825
18:27836794:T:C	50	100	1	0.1718
18:27836857:A:G	50	100	1	0.185
18:27837516:C:T	50	100	0.96	0.0138
18:27838003:C:T	50	100	0.99	0.2315
18:27838138:C:T	50	100	1	0.4521
18:27838494:G:A	50	100	1	0.07825
18:27838720:C:T	50	94	0.9	0.1115
18:27838836:T:C	50	100	1	0.2061
18:27838998:T:A	50	100	1	0.03903
18:27839255:T:C	50	100	0.99	0.4521
18:27839484:G:A	50	100	1	0.4457
18:27839660:G:A	50	100	1	0.02324
18:27839990:G:A	50	100	1	0.03831
18:27840110:A:G	50	100	1	0.01416
18:27840170:G:A	50	100	1	0.0423
18:27840334:C:T	50	98	0.94	0.01489
18:27840415:G:A	50	100	1	0.01416
18:27841119:G:A	50	100	1	0.07825
18:27841281:A:G	50	100	1	0.2235
18:27841445:C:T	50	100	1	0.2279
18:27841654:T:A	50	100	0.99	0.4659
18:27842044:G:A	50	100	1	0.0423
18:27842100:G:C	50	100	1	0.01362
18:27842165:G:C	50	100	1	0.0423
18:27842178:G:C	50	100	1	0.0423
18:27842241:G:A	50	100	1	0.0423
18:27842391:C:A	50	100	1	0.01362
18:27842499:T:C	50	100	0.89	0.0138
18:27842944:T:C	50	100	1	0.01362
18:27842959:G:C	50	100	1	0.02723
18:27843619:C:T	50	100	1	0.4457
18:27843628:C:T	50	100	1	0.04139
18:27843851:C:T	50	100	1	0.01362
18:27844113:C:A	50	100	0.99	0.03631
18:27844118:C:T	50	100	1	0.01416
18:27844557:G:C	50	100	0.99	0.2309
18:27844641:C:T	50	100	1	0.03631
18:27844809:C:A	50	100	1	0.03849
18:27845010:A:T	50	100	1	0.124
18:27845014:A:C	50	100	1	0.04611
18:27845478:C:A	48	97.9	1	0.4377
18:27845652:G:A	50	100	1	0.03631
18:27845786:G:A	50	100	0.9	0.01144
18:27845976:G:A	50	100	1	0.01107
18:27846535:T:C	50	100	1	0.2627
18:27846566:C:G	50	100	1	0.2767
18:27846648:C:G	50	100	1	0.2627
18:27846714:T:C	50	98	1	0.1244
18:27846833:A:G	50	100	0.9	0.01017
18:27847010:T:C	50	100	1	0.4517
18:27847080:C:G	50	100	1	0.01398
18:27847272:T:C	50	100	1	0.01416
18:27848703:C:A	50	98	1	0.4566
18:27849270:A:C	50	100	1	0.2582
18:27849561:T:C	50	100	1	0.04176
18:27849819:G:A	50	100	0.9	0.01035
18:27850074:G:C	50	100	0.99	0.03086
18:27850255:A:G	50	100	1	0.02106
18:27850405:G:T	50	100	1	0.03958
18:27850563:C:A	50	100	0.97	0.01035
18:27851509:C:T	50	100	0.99	0.4397
18:27851634:C:T	49	98	0.99	0.0886
18:27851874:A:G	49	100	0.98	0.01525
18:27852044:T:C	48	100	0.99	0.01198
18:27852082:T:G	46	87	1	0.2654
18:27852202:A:G	50	100	1	0.443
18:27852218:A:G	50	98	1	0.4488
18:27852265:T:A	50	96	1	0.2654
18:27852430:C:T	50	100	1	0.01071
18:27852558:A:G	50	100	1	0.2658
18:27852668:C:G	50	100	0.99	0.01126
18:27852700:G:C	50	100	0.7	0.01216
18:27852759:A:G	50	100	1	0.2654
18:27852873:A:G	50	98	0.99	0.02451
18:27853215:G:T	50	100	1	0.01761
18:27853239:A:G	50	100	1	0.4414
18:27853258:T:C	50	100	1	0.2153
18:27853314:A:T	50	100	0.7	0.01071
18:27853711:T:C	50	100	1	0.266
18:27853930:G:C	50	100	0.98	0.01107
18:27854187:T:C	50	100	0.97	0.0118
18:27854423:G:A	50	100	1	0.4486
18:27854607:G:C	50	100	0.98	0.0118
18:27854708:G:A	50	100	1	0.04031
18:27854901:G:A	50	100	0.88	0.01434
18:27855013:T:G	50	100	0.91	0.01035
18:27855275:A:G	36	97.2	0.99	0.08025
18:27856846:T:G	29	96.6	1	0.2725
18:27857008:G:A	50	100	1	0.01725
18:27857166:C:T	50	100	1	0.4466
18:27857246:A:G	50	100	0.98	0.01162
18:27857463:C:T	50	100	1	0.01725
18:27857610:C:T	50	100	1	0.2288
18:27857625:T:C	50	100	1	0.01743
18:27857669:C:T	50	100	1	0.03613
18:27857788:T:C	50	100	0.99	0.1759
18:27857864:T:A	50	100	1	0.03794
18:27857881:T:C	50	100	1	0.01107
18:27858236:C:G	50	94	0.99	0.4463
18:27858246:C:T	50	100	1	0.0728
18:27858606:C:T	50	98	1	0.2569
18:27858611:T:C	50	98	1	0.2569
18:27858666:A:T	50	98	0.99	0.4245
18:27858922:C:T	50	98	1	0.04521
18:27859197:C:T	50	100	1	0.01725
18:27859305:G:A	50	98	1	0.4759
18:27859407:A:G	50	98	0.99	0.2424
18:27859417:A:T	50	98	0.99	0.2424
18:27859440:G:T	50	98	1	0.2424
18:27859685:C:G	50	98	1	0.2422
18:27859715:T:G	50	98	1	0.2422
18:27859728:A:T	50	100	0.9	0.01634
18:27859862:G:A	50	98	0.99	0.2422
18:27859872:A:G	50	98	1	0.2424
18:27859943:C:T	50	98	1	0.2422
18:27860135:T:G	50	100	0.88	0.01634
18:27860294:T:C	50	98	1	0.2422
18:27860562:C:G	49	100	1	0.0394
18:27860573:A:T	50	98	1	0.04521
18:27860611:A:G	50	98	1	0.2416
18:27860717:C:A	50	98	1	0.2416
18:27860821:T:C	50	98	1	0.2416
18:27860836:A:G	50	98	1	0.425
18:27861079:G:C	50	98	1	0.2246
18:27861330:G:C	50	100	1	0.01707
18:27861360:A:G	50	100	1	0.2193
18:27861407:A:C	50	100	1	0.04357
18:27862168:C:T	50	100	1	0.04394
18:27862209:C:T	50	100	1	0.4245
18:27862337:T:C	50	100	0.99	0.3637
18:27862448:T:G	50	100	0.99	0.3637
18:27862692:G:A	50	100	0.99	0.4245
18:27862879:A:T	50	100	1	0.4341
18:27863008:T:C	50	100	1	0.4341
18:27863109:G:T	50	100	1	0.4341
18:27863322:C:T	50	100	1	0.01089
18:27863349:G:A	50	100	1	0.4337
18:27863603:T:C	50	100	0.97	0.01471
18:27863967:T:G	50	100	1	0.2021
18:27864220:G:A	50	98	0.96	0.0443
18:27864277:G:A	50	100	1	0.4341
18:27864378:T:C	50	98	0.86	0.01652
18:27864428:T:A	50	100	1	0.2024
18:27864504:A:G	50	100	1	0.01725
18:27864748:A:G	50	100	1	0.3646
18:27865124:T:C	50	100	1	0.01725
18:27865219:T:A	50	96	0.91	0.0345
18:27865918:C:G	50	100	1	0.4339
18:27866071:C:T	50	100	1	0.01471
18:27866206:A:G	50	100	0.97	0.01652
18:27866240:A:G	50	100	0.85	0.01126
18:27866322:A:T	50	100	1	0.4245
18:27866695:G:T	50	100	1	0.2019
18:27866710:T:C	50	100	1	0.04993
18:27867108:T:C	50	100	1	0.3631
18:27867601:G:A	50	100	0.96	0.01725
18:27867656:C:T	50	98	1	0.1576
18:27867932:G:A	50	100	0.99	0.4285
18:27867942:T:C	50	100	1	0.4283
18:27867987:T:C	50	98	1	0.1572
18:27868011:A:G	50	100	1	0.02179
18:27868104:C:T	50	100	1	0.1723
18:27868122:G:A	50	100	1	0.4139
18:27868151:A:C	49	100	1	0.4147
18:27868227:T:C	50	100	1	0.4285
18:27868302:C:T	49	100	1	0.04212
18:27868412:A:C	49	98	0.99	0.4281
18:27868511:T:C	50	100	0.99	0.01725
18:27868512:T:C	49	98	0.99	0.4281
18:27868698:T:C	50	100	0.98	0.4199
18:27869336:T:G	50	100	1	0.4145
18:27869371:A:C	50	100	1	0.4145
18:27869439:T:A	50	100	1	0.2162
18:27869482:T:C	50	100	1	0.4145
18:27869847:G:A	50	100	1	0.1727
18:27869870:C:T	50	100	1	0.216
18:27869954:A:T	50	100	1	0.2151
18:27869966:C:T	50	100	1	0.4987
18:27870147:T:C	50	100	1	0.4147
18:27870281:C:T	50	100	1	0.4143
18:27870688:A:G	50	100	1	0.2162
18:27870775:A:G	50	100	1	0.4147
18:27871075:G:T	50	100	1	0.1718
18:27871101:C:T	50	98	1	0.4149
18:27871125:G:A	50	100	1	0.4149
18:27871566:C:G	50	100	1	0.4147
18:27872017:A:C	50	100	1	0.0423
18:27872138:G:A	50	100	1	0.4149
18:27872602:G:A	50	100	1	0.01725
18:27872669:T:C	50	100	1	0.4154
18:27872722:A:C	49	100	1	0.4154
18:27872867:G:T	50	100	0.99	0.199
18:27872882:A:C	50	100	1	0.4154
18:27872968:C:T	50	100	0.94	0.06227
18:27872993:T:C	50	100	1	0.4132
18:27873234:C:A	50	100	0.96	0.0423
18:27873539:C:T	50	100	0.99	0.03214
18:27873545:A:C	50	100	0.99	0.03214
18:27873672:C:G	50	98	1	0.408
18:27873769:A:G	50	98	1	0.408
18:27873914:G:A	50	100	1	0.2122
18:27874327:G:A	50	100	0.99	0.1736
18:27875092:C:A	50	100	0.99	0.1739
18:27875379:G:A	50	100	1	0.03141
18:27875678:C:G	50	98	1	0.1963
18:27876075:A:G	50	100	0.96	0.02869
18:27877129:G:A	50	100	1	0.1563
18:27877190:A:C	50	100	1	0.4483
18:27877231:T:C	50	100	1	0.4214
18:27877334:G:A	50	100	1	0.4212
18:27877435:C:T	50	100	1	0.4479
18:27877453:G:T	50	100	1	0.4212
18:27877592:T:C	50	100	0.99	0.4897
18:27878116:A:G	50	100	1	0.02179
18:27878150:G:A	50	100	1	0.2086
18:27878182:T:A	50	100	1	0.1915
18:27878501:C:T	50	100	1	0.01743
18:27878619:A:G	50	100	1	0.4483
18:27878794:G:C	50	100	1	0.02451
18:27878819:A:G	50	100	1	0.4212
18:27878869:C:A	50	100	1	0.02179
18:27879019:G:A	50	100	1	0.4214
18:27879145:A:G	50	100	1	0.02651
18:27879313:T:C	50	100	0.9	0.01017
18:27879452:T:C	50	100	0.95	0.02451
18:27879796:A:C	50	100	0.89	0.03577
18:27879841:A:T	50	100	1	0.01325
18:27879860:T:C	50	100	1	0.4484
18:27879894:A:C	50	100	1	0.02524
18:27880334:C:T	50	100	1	0.1875
18:27880408:C:T	50	98	1	0.185
18:27880636:G:T	50	98	1	0.4479
18:27881274:G:T	50	100	1	0.01561
18:27881781:T:C	50	98	1	0.4481
18:27881973:G:A	50	100	0.94	0.01688
18:27882033:A:G	50	100	1	0.38
18:27882120:A:G	50	100	1	0.03595
18:27882258:T:C	50	100	1	0.2456
18:27882416:T:C	50	100	1	0.2456
18:27882653:C:T	50	100	1	0.02814
18:27882894:C:T	50	100	1	0.1846
18:27883190:C:G	50	100	1	0.2115
18:27883258:A:G	50	100	0.99	0.03032
18:27884303:A:G	50	100	1	0.2462
18:27884509:G:A	50	100	1	0.4176
18:27884618:C:T	50	100	1	0.4179
18:27884761:T:G	50	100	1	0.03867
18:27884781:G:A	50	100	1	0.2407
18:27885552:T:C	50	100	1	0.4397
18:27885629:A:C	50	100	1	0.03558
18:27885853:A:C	50	100	0.86	0.02487
18:27885880:A:G	50	100	1	0.2019
18:27886052:T:A	50	100	1	0.2427
18:27886228:C:T	50	100	0.95	0.01489
18:27886323:G:A	50	98	0.99	0.2013
18:27886403:G:T	50	100	0.99	0.2393
18:27886432:A:G	50	100	0.99	0.3573
18:27886526:A:C	50	100	0.98	0.1345
18:27886769:A:G	50	100	0.97	0.2013
18:27886873:C:T	50	98	0.97	0.3822
18:27887179:G:C	50	100	0.96	0.05628
18:27887201:C:G	50	100	0.98	0.03413
18:27887249:G:A	50	100	0.95	0.09931
18:27887439:C:G	50	100	0.93	0.03105
18:27888098:G:A	50	100	0.99	0.04176
18:27888160:G:A	50	100	0.99	0.4503
18:27888161:A:G	50	100	0.99	0.4501
18:27888532:G:T	50	100	1	0.1841
18:27888555:G:A	50	100	1	0.2987
18:27888673:G:A	50	100	0.99	0.4835
18:27889032:G:A	50	100	0.99	0.0207
18:27889050:T:C	50	100	1	0.3045
18:27889255:G:A	50	100	0.98	0.2023
18:27889767:C:G	50	100	1	0.3045
18:27889901:G:A	50	100	0.99	0.2215
18:27890366:C:T	50	100	0.98	0.01235
18:27890606:A:G	50	98	1	0.01253
18:27890702:A:G	50	100	0.98	0.01198
18:27890884:T:C	50	100	1	0.01198
18:27890926:A:G	50	100	1	0.2349
18:27891022:A:C	50	100	1	0.01198
18:27891250:T:C	50	100	1	0.01906
18:27891423:T:G	50	100	1	0.01198
18:27891617:T:G	50	100	1	0.2765
18:27891640:T:G	50	100	1	0.01198
18:27892382:A:C	50	100	1	0.01198
18:27892729:G:A	50	100	1	0.01888
18:27892773:G:A	50	100	1	0.2763
18:27892842:A:G	50	100	1	0.01198
18:27892942:G:A	50	100	0.96	0.03631
18:27893099:C:T	50	100	1	0.2347
18:27893110:C:T	50	100	0.99	0.345
18:27893342:T:C	50	100	1	0.2257
18:27893744:G:A	50	100	1	0.1899
18:27893978:A:G	50	100	1	0.2257
18:27894064:A:G	50	100	1	0.2349
18:27894210:A:G	50	100	1	0.04321
18:27894697:A:G	50	100	1	0.4777
18:27894748:G:T	50	100	1	0.02288
18:27895008:G:A	50	100	1	0.3542
18:27895153:A:G	50	100	1	0.2259
18:27895180:T:A	50	100	1	0.01216
18:27895547:G:A	50	100	0.97	0.01779
18:27895568:T:C	50	100	1	0.01216
18:27895642:G:A	50	100	1	0.01253
18:27895834:C:T	50	100	1	0.2255
18:27895881:G:C	50	100	1	0.01198
18:27895908:G:A	50	100	1	0.01198
18:27895998:C:T	50	100	1	0.01198
18:27896077:G:A	50	100	1	0.01198
18:27896148:G:A	50	100	1	0.01198
18:27896232:T:C	50	100	1	0.01198
18:27896409:T:C	50	100	0.95	0.07843
18:27896757:C:T	50	100	1	0.2021
18:27896799:C:T	50	100	1	0.03903
18:27897760:T:C	50	100	1	0.01888
18:27898121:T:C	50	100	1	0.2772
18:27898314:C:T	50	100	0.99	0.05556
18:27898394:G:A	50	100	1	0.2253
18:27898395:C:T	50	100	0.95	0.0906
18:27899943:G:C	50	100	1	0.03922
18:27900550:T:C	50	100	0.96	0.01924
18:27900567:A:G	50	100	1	0.2772
18:27900897:A:T	49	100	1	0.2253
18:27900913:C:T	50	100	1	0.01235
18:27900981:G:T	50	98	1	0.2259
18:27901029:G:A	50	100	1	0.2772
18:27901067:C:T	50	100	0.81	0.02487
18:27901071:C:T	50	100	1	0.2253
18:27901332:G:A	50	100	1	0.07825
18:27901754:A:G	50	100	1	0.2255
18:27901809:A:G	50	100	1	0.2249
18:27901818:A:G	50	100	1	0.2249
18:27901848:A:G	50	100	1	0.2255
18:27901910:C:G	50	100	1	0.2023
18:27902361:C:T	50	100	1	0.2338
18:27902543:A:T	50	100	0.99	0.01634
18:27903813:C:T	50	100	1	0.05428
18:27903968:G:A	50	98	1	0.1895
18:27904270:T:C	50	100	0.97	0.01707
18:27904334:G:A	50	100	1	0.03976
18:27904630:G:A	50	100	1	0.01271
18:27904857:G:T	45	100	1	0.0118
18:27904864:T:C	50	96	0.96	0.01325
18:27905144:G:T	50	100	1	0.05174
18:27905152:T:G	50	100	1	0.05519
18:27905489:G:A	50	100	1	0.4241
18:27905757:G:T	50	100	1	0.0118
18:27906155:G:A	50	100	1	0.4245
18:27906247:G:T	50	100	1	0.01162
18:27906756:A:G	50	100	0.98	0.01979
18:27906939:A:G	50	98	1	0.05592
18:27907151:A:G	50	100	1	0.2259
18:27907186:A:G	50	100	0.98	0.03994
18:27907241:G:A	50	100	1	0.1843
18:27907250:C:T	50	98	0.99	0.02415
18:27907951:C:T	50	100	1	0.02088
18:27908065:C:T	50	94	0.99	0.09168
18:27908284:G:A	50	100	0.95	0.07952
18:27908542:T:C	50	100	1	0.1843
18:27908712:C:A	50	100	0.98	0.01489
18:27908801:T:C	50	98	1	0.4644
18:27909594:C:T	50	98	0.99	0.02397
18:27911534:T:A	50	94	1	0.07916
18:27911850:C:A	50	96	1	0.3595
18:27911938:A:G	50	100	1	0.1901
18:27912192:T:C	50	100	1	0.226
18:27912465:G:T	50	100	0.99	0.01144
18:27912702:T:C	50	100	0.97	0.01924
18:27912714:C:T	50	100	1	0.445
18:27913571:G:A	50	100	0.99	0.04412
18:27913574:G:A	50	98	0.8	0.0118
18:27913672:T:C	50	100	0.99	0.2751
18:27914032:C:A	50	100	0.99	0.04176
18:27914033:G:C	49	98	0.97	0.449
18:27914450:C:T	50	100	0.99	0.05374
18:27915396:C:T	50	100	0.96	0.01979
18:27915673:T:C	50	100	0.89	0.01761
18:27915732:A:G	50	100	0.96	0.453
18:27916317:A:G	50	98	0.88	0.1828
18:27916347:A:G	50	100	0.94	0.05029
18:27916981:A:G	50	100	0.95	0.1954
18:27917120:A:T	50	100	0.71	0.02106
18:27917214:T:C	50	100	0.87	0.01924
18:27917498:G:A	50	96	0.78	0.02197
18:27917540:T:C	50	88	0.87	0.04085
18:27917576:T:C	50	98	0.71	0.01434
18:27917948:C:T	50	100	0.97	0.01489
18:27918026:T:A	50	98	0.85	0.01688
18:27918155:T:G	50	96	0.92	0.2918
18:27918370:T:C	50	100	0.97	0.01543
18:27918577:T:A	50	94	0.92	0.1465
18:27918621:G:A	50	96	0.84	0.05174
18:27919051:G:A	50	98	0.96	0.3313
18:27919091:A:G	50	100	0.98	0.0138
18:27919443:T:A	50	98	0.96	0.3794
18:27919765:C:T	50	100	0.93	0.01416
18:27919820:C:T	50	98	0.96	0.333
18:27920351:A:G	50	100	0.92	0.03413
18:27921129:A:G	50	100	0.97	0.0138
18:27921250:G:A	50	100	0.98	0.01997
18:27922037:G:A	50	100	0.96	0.4806
18:27922041:G:T	50	100	0.98	0.03649
18:27922056:G:C	50	98	0.93	0.2137
18:27922827:T:C	50	94	0.93	0.07643
18:27922919:G:A	50	100	0.94	0.04285
18:27923656:T:C	50	96	0.96	0.3675
18:27924211:A:G	50	100	0.89	0.0167
18:27925181:A:T	50	100	0.98	0.1993
18:27925953:T:C	50	96	0.93	0.06772
18:27926701:C:T	50	100	0.99	0.2015
18:27926758:G:C	50	98	0.8	0.02705
18:27926888:C:T	50	100	0.97	0.3025
18:27926904:A:G	50	100	1	0.01834
18:27927030:A:G	50	98	0.98	0.1053
18:27927076:T:C	50	100	1	0.01852
18:27927085:C:T	50	100	0.96	0.2845
18:27927281:T:G	50	100	0.99	0.01743
18:27927558:C:T	50	100	0.95	0.03558
18:27927683:C:T	50	100	0.98	0.2015
18:27927686:G:A	50	98	0.98	0.1055
18:27928143:C:A	50	100	0.98	0.01053
18:27928435:C:T	50	100	0.97	0.4964
18:27929592:A:T	50	100	0.97	0.4857
18:27931337:C:T	50	100	0.97	0.282
18:27931434:C:G	50	98	0.98	0.2001
18:27933093:C:T	50	100	0.98	0.01561
18:27933100:G:A	50	100	0.98	0.01561
18:27933109:C:G	50	98	0.94	0.1044
18:27934836:C:T	50	100	1	0.01906
18:27935177:C:A	50	100	0.96	0.2834
18:27935981:T:G	50	98	0.95	0.3943
18:27936276:G:A	50	98	0.96	0.1153
18:27936554:G:C	50	98	0.96	0.1149
18:27936578:A:G	50	100	0.95	0.2667
18:27937302:G:A	50	98	0.97	0.01797
18:27937360:A:G	50	100	0.98	0.1957
18:27937822:G:A	50	98	0.91	0.02033
18:27938454:A:C	50	96	0.94	0.1258
18:27938788:A:G	50	98	0.97	0.01344
18:27939113:C:T	50	100	0.96	0.07062
18:27939582:G:A	50	100	0.94	0.02179
18:27941450:C:T	50	98	0.94	0.1044
18:27943526:C:T	50	96	0.96	0.3448
18:27943746:C:A	50	100	0.97	0.08061
18:27943935:G:A	50	98	0.82	0.02251
18:27944871:C:T	50	98	0.98	0.02596
18:27947513:C:T	50	98	0.94	0.1057
18:27948159:G:A	50	100	0.99	0.0256
18:27948358:A:C	49	98	0.97	0.3724
18:27948566:T:C	50	100	0.97	0.3341
18:27949291:T:C	50	96	0.94	0.2453
18:27949733:G:A	50	100	0.99	0.0256
18:27949767:T:A	50	100	0.96	0.3526
18:27950023:T:C	50	96	0.94	0.06554
18:27950411:T:C	50	94	0.88	0.2495
18:27951086:T:C	50	100	0.84	0.02397
18:27951104:A:T	50	100	0.92	0.1131
18:27952116:G:A	50	96	0.9	0.06318
18:27952443:G:A	50	92	0.91	0.02633
18:27952759:A:G	50	98	0.97	0.1785
18:27953508:T:C	50	100	0.96	0.1124
18:27953817:T:G	50	100	0.97	0.1019
18:27954024:G:C	50	100	0.99	0.0207
18:27954075:G:A	50	94	0.92	0.3341
18:27954526:C:T	50	100	1	0.01452
18:27954897:G:C	50	100	0.96	0.155
18:27956217:A:C	50	100	0.98	0.06845
18:27957648:G:A	50	98	0.98	0.2712
18:27957721:T:A	50	100	0.98	0.2484
18:27957945:C:A	50	100	0.77	0.01707
18:27958263:A:T	50	100	0.99	0.2712
18:27959178:C:T	50	100	0.99	0.2836
18:27960338:C:T	50	100	0.98	0.1422
18:27961004:A:G	49	98	0.99	0.3379
18:27961324:T:G	50	100	1	0.2756
18:27962407:A:G	50	98	0.98	0.2743
18:27962798:A:G	50	98	0.99	0.3824
18:27962940:C:T	50	96	0.97	0.2117
18:27963176:C:A	50	98	0.98	0.2683
18:27963423:G:A	50	98	0.99	0.3464
18:27963698:T:C	50	100	0.99	0.155
18:27964046:T:C	50	100	0.99	0.03667
18:27964063:A:G	50	100	0.99	0.2044
18:27964258:T:C	50	100	0.98	0.0345
18:27964476:C:T	50	100	0.87	0.01543
18:27964530:T:C	50	100	0.99	0.01906
18:27964640:A:G	50	100	1	0.01416
18:27965028:T:C	50	100	1	0.01543
18:27965287:G:C	50	100	1	0.03631
18:27965642:A:C	50	100	0.98	0.4023
18:27965676:T:C	50	100	1	0.02832
18:27966200:T:G	50	100	0.99	0.01797
18:27967207:T:C	50	100	1	0.02814
18:27967349:C:T	50	100	1	0.1886
18:27967866:T:G	50	100	1	0.04121
18:27968232:C:G	50	100	0.99	0.02124
18:27968710:T:C	50	100	1	0.1736
18:27969754:C:T	50	100	1	0.02106
18:27969783:G:A	50	100	1	0.02088
18:27970785:G:T	50	100	0.99	0.4539
18:27970878:G:A	50	100	1	0.01253
18:27971019:C:T	50	100	1	0.2199
18:27971108:C:T	50	100	1	0.01761
18:27971191:A:G	50	100	0.97	0.0541
18:27971268:C:T	50	100	0.98	0.2689
18:27971408:C:T	50	100	0.97	0.02197
18:27971928:T:C	50	100	1	0.1696
18:27971958:G:A	50	100	1	0.0207
18:27971994:C:T	50	100	0.99	0.3816
18:27971997:G:A	50	100	0.98	0.4412
18:27972160:G:A	50	100	1	0.01253
18:27972280:A:G	50	100	1	0.02814
18:27972841:T:C	50	100	0.99	0.2108
18:27973111:G:A	50	100	1	0.1654
18:27973378:G:T	50	100	1	0.1698
18:27973462:T:C	50	100	0.94	0.03758
18:27973743:G:A	50	100	1	0.02397
18:27973913:T:C	50	100	1	0.03086
18:27974211:T:C	50	100	1	0.03123
18:27974351:G:A	50	100	0.98	0.2565
18:27974492:G:A	50	100	0.98	0.2565
18:27974987:C:A	50	100	0.99	0.1652
18:27975482:C:T	50	100	1	0.04321
18:27975633:G:A	50	100	0.99	0.1652
18:27976526:A:C	50	100	0.98	0.4693
18:27976588:T:C	50	100	0.99	0.3811
18:27977341:G:T	50	100	0.99	0.04303
18:27977603:G:C	49	100	1	0.1736
18:27977849:A:G	50	96	0.98	0.1703
18:27977875:A:C	50	100	1	0.1737
18:27977909:C:T	50	100	0.98	0.26
18:27978234:C:T	50	100	0.98	0.2578
18:27979194:T:C	50	98	0.99	0.3831
18:27979778:A:G	50	96	0.97	0.1988
18:27980143:C:A	50	96	0.95	0.3735
18:27980216:T:A	50	98	0.73	0.0216
18:27981107:T:C	50	98	0.97	0.3386
18:27981761:G:C	50	100	0.98	0.01616
18:27982368:A:T	50	98	0.96	0.3076
18:27982867:C:T	50	94	0.97	0.2384
18:27983456:C:T	50	100	1	0.01307
18:27983830:A:G	50	98	0.96	0.2259
18:27983882:C:T	50	100	0.93	0.01688
18:27984298:C:T	50	100	0.99	0.02524
18:27985118:A:G	50	100	0.98	0.01652
18:27986027:C:T	50	100	1	0.01888
18:27986175:C:T	50	98	0.85	0.01344
18:27989084:G:A	50	96	0.85	0.03123
18:27989094:A:G	50	98	0.89	0.0394
18:27989101:T:C	50	100	1	0.01053
18:27989394:A:G	50	100	1	0.01997
18:27989779:C:A	50	96	0.97	0.2504
18:27990264:G:C	50	100	0.98	0.01089
18:27990565:A:G	50	100	0.98	0.2073
18:27991502:C:T	50	100	1	0.03776
18:27992141:T:A	50	100	1	0.3097
18:27992318:C:T	50	100	1	0.2162
18:27992419:T:C	50	100	0.98	0.0158
18:27992525:T:C	50	100	1	0.0345
18:27992873:G:A	50	100	0.98	0.01598
18:27992885:T:C	50	100	1	0.01235
18:27993344:C:T	50	100	0.98	0.01852
18:27993437:T:C	50	100	1	0.2175
18:27994430:A:C	50	100	0.96	0.01235
18:27994509:A:G	50	100	0.96	0.05937
18:27994633:G:A	50	100	1	0.0187
18:27995028:A:T	50	96	0.91	0.02651
18:27995268:C:A	50	100	1	0.01997
18:27996038:C:T	50	100	1	0.2224
18:27996130:C:G	50	100	1	0.02741
18:27996138:G:A	50	100	1	0.01979
18:27996366:A:G	50	100	1	0.01997
18:27997453:T:C	50	100	1	0.02941
18:27997878:C:T	50	100	0.93	0.01198
18:27997951:C:T	50	98	0.99	0.433
18:27997957:C:T	50	98	0.99	0.433
18:27997958:A:C	50	98	0.99	0.4326
18:27998008:G:A	50	100	0.95	0.1894
18:27998028:C:G	50	100	0.99	0.4346
18:27998041:C:T	50	100	0.97	0.0394
18:27998085:T:C	50	100	1	0.01634
18:27998250:C:T	50	100	1	0.01289
18:27998403:A:G	50	100	1	0.02977
18:27998477:C:A	50	100	1	0.217
18:27999165:G:A	50	100	0.91	0.02324
18:27999349:C:T	50	98	1	0.4325
18:27999728:G:A	50	100	1	0.02378
18:27999825:T:C	50	100	1	0.01289
18:28001708:T:C	50	100	0.99	0.01943
18:28001809:G:A	50	100	0.99	0.4642
18:28002008:G:C	50	100	0.95	0.0118
18:28002096:T:C	50	100	0.99	0.02778
18:28002135:C:T	50	100	0.99	0.02887
18:28002325:A:C	50	100	1	0.49
18:28002478:T:C	50	100	0.99	0.01924
18:28002810:T:C	50	100	1	0.01906
18:28003235:A:T	50	100	1	0.02723
18:28003832:C:T	50	100	1	0.01198
18:28003928:G:A	50	100	1	0.4938
18:28004920:T:G	50	100	1	0.03595
18:28005299:A:G	50	100	0.99	0.2921
18:28005319:C:T	50	100	0.97	0.05882
18:28005723:G:A	50	100	1	0.207
18:28006435:A:G	50	100	1	0.2151
18:28006601:C:T	50	100	1	0.215
18:28007077:T:C	50	100	1	0.01943
18:28007167:T:A	45	80	0.75	0.1015
18:28007609:T:C	50	100	1	0.2133
18:28007679:C:T	50	100	1	0.02723
18:28008292:T:C	50	100	1	0.01816
18:28008404:G:A	50	100	1	0.2157
18:28008594:G:A	50	98	1	0.01616
18:28008730:C:T	50	100	1	0.2077
18:28008746:A:T	50	100	1	0.01924
18:28009022:T:C	50	100	0.92	0.02832
18:28009427:C:T	50	100	1	0.4379
18:28009934:G:A	49	100	0.98	0.0581
18:28010246:C:T	50	100	1	0.01834
18:28010315:A:G	50	98	0.92	0.07444
18:28010579:T:C	50	100	1	0.01834
18:28010683:G:T	50	100	1	0.2077
18:28010709:G:A	50	100	1	0.0345
18:28010802:A:T	50	100	1	0.01797
18:28010971:C:T	50	100	1	0.4377
18:28011361:T:C	50	100	1	0.02723
18:28012233:T:C	50	100	1	0.02723
18:28012563:A:G	50	100	1	0.02723
18:28012733:C:A	50	100	1	0.01598
18:28013730:C:T	50	100	1	0.02723
18:28013749:G:C	50	100	1	0.02723
18:28013967:A:C	50	100	0.99	0.2139
18:28014967:T:A	50	100	1	0.2883
18:28016090:C:T	50	100	1	0.02723
18:28016617:T:C	50	100	0.98	0.06137
18:28016672:G:A	50	100	1	0.2177
18:28016920:C:T	50	100	0.97	0.06427
18:28016930:C:T	50	100	1	0.2676
18:28017464:C:T	50	100	1	0.0345
18:28018099:T:C	50	100	1	0.2131
18:28018304:T:G	50	100	1	0.2077
18:28018502:C:G	50	100	0.96	0.02614
18:28018917:A:G	50	100	1	0.2133
18:28019110:G:A	50	98	0.93	0.02324
18:28019316:A:G	50	100	1	0.2177
18:28019334:A:G	50	100	1	0.02741
18:28019738:G:A	50	100	1	0.2672
18:28019890:A:G	50	100	1	0.2177
18:28020830:T:C	50	100	1	0.2131
18:28021536:T:C	50	100	1	0.2133
18:28021920:T:C	50	100	1	0.01979
18:28022316:T:C	50	100	1	0.0276
18:28022536:G:A	50	100	1	0.02687
18:28023121:C:G	50	100	1	0.3056
18:28023702:C:T	50	100	1	0.4757
18:28023755:C:T	50	100	1	0.4363
18:28024017:C:T	50	100	1	0.2108
18:28024213:A:T	50	100	0.99	0.0345
18:28024523:C:T	50	100	1	0.0345
18:28025678:T:C	50	100	1	0.2179
18:28026094:C:T	50	100	1	0.2072
18:28026690:T:C	50	100	1	0.2072
18:28027011:C:T	50	100	0.99	0.2177
18:28027326:T:A	50	100	0.96	0.02687
18:28028062:G:C	50	100	1	0.207
18:28028133:T:C	50	100	1	0.04684
18:28029581:T:C	50	100	0.97	0.03667
18:28030345:T:A	50	98	0.93	0.1058
18:28030484:A:T	50	100	1	0.2177
18:28030532:G:A	50	100	0.94	0.01688
18:28031381:C:G	50	100	1	0.2108
18:28031541:C:T	50	100	1	0.2124
18:28031708:C:T	50	100	1	0.02687
18:28031936:G:A	50	100	1	0.01289
18:28032229:A:G	50	100	1	0.2126
18:28032498:G:C	50	100	1	0.2671
18:28032969:T:G	50	100	1	0.2122
18:28033459:G:A	50	100	1	0.01707
18:28033475:T:G	50	100	1	0.4624
18:28034070:T:C	50	100	1	0.3016
18:28034291:G:A	50	100	1	0.02705
18:28035585:G:A	50	100	0.95	0.02269
18:28035830:C:G	50	100	1	0.2113
18:28036487:A:T	50	100	1	0.2104
18:28037661:A:C	50	100	0.99	0.4911
18:28037889:G:C	50	100	1	0.211
18:28038220:C:T	50	100	1	0.2148
18:28038303:T:G	50	100	0.99	0.471
18:28038561:T:C	50	100	1	0.215
18:28039036:C:T	50	100	1	0.2148
18:28039337:T:C	50	98	0.95	0.0236
18:28039660:C:A	50	100	1	0.2146
18:28040999:G:A	50	100	1	0.01289
18:28041015:T:C	50	100	0.99	0.06409
18:28041402:C:A	50	96	0.91	0.06118
18:28042134:C:T	50	100	1	0.2386
18:28042586:T:C	50	100	0.88	0.01325
18:28042973:C:G	50	100	0.98	0.01307
18:28043101:T:C	50	100	0.97	0.04339
18:28043318:C:T	50	100	0.98	0.02306
18:28043319:G:A	50	100	0.96	0.02778
18:28043465:T:A	43	93	0.96	0.08442
18:28043469:T:A	46	95.7	0.98	0.07171
18:28043479:T:A	45	77.8	0.98	0.2079
18:28043483:T:A	42	97.6	0.97	0.01253
18:28043595:C:A	50	100	0.99	0.06391
18:28043687:C:T	50	98	0.99	0.06373
18:28043857:C:T	49	98	0.93	0.01344
18:28044038:G:C	50	100	0.81	0.01362
18:28044102:A:G	50	100	0.99	0.3738
18:28044631:A:G	50	100	1	0.02306
18:28045062:C:T	50	100	0.98	0.065
18:28045066:C:T	50	100	1	0.02306
18:28046015:T:C	50	100	1	0.228
18:28046097:T:G	50	100	0.97	0.07934
18:28046339:G:A	50	100	0.99	0.3653
18:28046383:A:G	50	100	0.96	0.01271
18:28046847:G:A	50	100	1	0.02306
18:28047586:T:C	50	100	0.99	0.374
18:28048124:C:A	50	100	1	0.2282
18:28048297:C:T	50	100	0.97	0.07916
18:28048358:T:C	50	100	0.99	0.06409
18:28049018:T:G	50	100	0.99	0.06391
18:28049152:T:C	50	100	1	0.213
18:28049286:C:T	50	100	0.98	0.04357
18:28049335:G:T	50	98	0.99	0.3642
18:28049631:T:G	50	100	1	0.2395
18:28050687:C:T	50	100	1	0.213
18:28051384:A:T	50	100	0.97	0.03831
18:28051719:A:T	50	100	1	0.213
18:28051815:C:T	50	100	0.99	0.3745
18:28051882:G:C	50	100	0.93	0.01289
18:28052084:A:T	50	100	1	0.02288
18:28052295:A:G	50	100	1	0.2106
18:28052571:C:T	50	100	1	0.213
18:28052963:G:T	50	100	0.99	0.3132
18:28053349:A:T	50	100	0.96	0.02778
18:28054020:G:A	50	100	0.86	0.0158
18:28054032:G:A	50	100	1	0.02342
18:28054130:G:A	50	100	1	0.2279
18:28054307:G:C	50	100	0.99	0.3114
18:28054392:G:C	50	100	0.98	0.061
18:28054704:C:A	50	100	1	0.2375
18:28054865:G:C	50	100	1	0.3637
18:28055307:G:C	50	100	1	0.228
18:28055602:T:C	50	100	1	0.238
18:28056201:A:G	50	100	1	0.01834
18:28056900:G:A	50	100	1	0.02269
18:28057477:T:C	50	100	1	0.2513
18:28057591:C:T	50	100	1	0.01852
18:28057598:C:T	50	100	0.97	0.05882
18:28057887:T:C	50	100	1	0.3121
18:28057903:A:G	50	100	1	0.01289
18:28057913:A:C	50	100	1	0.3715
18:28058644:A:G	50	100	1	0.3172
18:28058795:A:G	50	100	0.99	0.317
18:28059609:C:T	50	100	1	0.3637
18:28059616:G:T	50	100	1	0.228
18:28059645:G:A	50	100	0.99	0.01725
18:28059935:C:A	50	100	0.98	0.08206
18:28059963:C:G	50	100	1	0.1058
18:28060625:C:A	50	100	0.88	0.01325
18:28060647:C:T	50	100	1	0.2151
18:28060801:C:A	50	100	1	0.02269
18:28061145:G:C	50	100	1	0.215
18:28063042:A:T	50	100	1	0.2115
18:28063046:A:G	50	100	0.98	0.08279
18:28063433:T:C	50	100	1	0.2333
18:28063540:T:C	50	98	0.81	0.01017
18:28063591:A:G	50	100	0.98	0.061
18:28063734:G:C	50	100	0.99	0.3168
18:28063880:T:C	50	100	1	0.2082
18:28064136:A:G	50	100	1	0.01289
18:28064238:T:A	50	100	0.98	0.061
18:28064411:G:A	50	100	0.98	0.04103
18:28064494:G:A	50	100	1	0.2382
18:28064498:T:A	50	100	1	0.215
18:28064777:A:G	50	100	0.99	0.3172
18:28064910:G:A	50	100	1	0.01289
18:28065439:A:G	50	100	1	0.2391
18:28065818:A:T	50	100	1	0.02288
18:28066062:T:G	50	100	0.99	0.215
18:28066070:T:A	50	100	1	0.2151
18:28066102:T:C	50	100	1	0.02288
18:28066517:T:C	50	100	1	0.01307
18:28067253:T:A	50	100	1	0.01834
18:28067324:G:A	50	100	1	0.1057
18:28067354:G:A	50	100	1	0.3633
18:28067370:C:A	50	98	0.99	0.211
18:28067636:A:G	50	98	0.99	0.2135
18:28069960:C:T	50	100	0.99	0.07934
18:28070036:C:T	50	100	1	0.01307
18:28070318:T:A	50	98	1	0.2233
18:28070493:T:C	50	100	1	0.02342
18:28070647:G:A	50	100	1	0.3631
18:28070877:C:T	50	100	1	0.2683
18:28071203:G:A	50	100	0.99	0.07934
18:28072863:A:G	50	100	0.98	0.06082
18:28073013:T:C	49	100	1	0.3713
18:28073592:C:T	50	100	1	0.209
18:28073899:G:A	50	100	1	0.01307
18:28073983:C:T	50	100	0.98	0.08061
18:28074545:C:G	50	100	1	0.2282
18:28074691:C:T	49	100	0.99	0.3036
18:28074741:C:T	50	100	0.98	0.04121
18:28074759:G:A	50	100	1	0.01198
18:28074945:G:A	50	100	0.99	0.03086
18:28075119:A:G	50	100	1	0.01307
18:28075507:T:C	50	100	1	0.01307
18:28075512:G:A	50	100	1	0.01652
18:28075647:G:A	50	100	1	0.2455
18:28076594:G:A	50	98	1	0.2309
18:28076860:C:T	50	100	0.82	0.02505
18:28077084:C:T	50	100	1	0.01834
18:28077662:A:G	50	100	1	0.3341
18:28077719:C:T	50	100	0.78	0.02142
18:28077821:T:G	50	100	1	0.36
18:28078102:T:A	50	100	1	0.2135
18:28078582:G:A	50	100	1	0.2133
18:28078943:C:T	50	100	1	0.2133
18:28079007:T:C	50	100	1	0.02288
18:28080414:G:A	50	100	0.99	0.09586
18:28081099:C:T	50	100	0.89	0.01307
18:28081731:C:T	50	100	1	0.2137
18:28081811:A:G	50	100	1	0.02288
18:28081966:C:A	50	100	1	0.02288
18:28082447:A:T	50	100	1	0.3292
18:28082503:G:A	50	100	1	0.3617
18:28082553:C:A	50	100	1	0.2135
18:28082839:T:A	50	100	1	0.2277
18:28083012:C:T	50	100	1	0.02288
18:28083495:A:T	50	100	1	0.2079
18:28084127:T:C	50	100	0.91	0.03903
18:28084268:T:C	50	100	1	0.2369
18:28084590:T:C	50	100	0.99	0.09223
18:28085087:A:G	50	100	1	0.02288
18:28085405:T:C	50	100	0.99	0.3691
18:28085471:A:C	50	100	1	0.02288
18:28085493:A:G	50	100	1	0.2135
18:28085522:T:C	50	100	0.99	0.3691
18:28085639:C:T	50	100	1	0.2099
18:28085642:T:C	50	100	1	0.2366
18:28085691:G:C	50	100	0.99	0.3622
18:28085710:T:C	50	100	0.99	0.09586
18:28086382:C:T	50	100	0.99	0.06445
18:28086666:A:G	50	100	0.99	0.09023
18:28086726:G:A	50	100	1	0.2079
18:28087331:T:C	50	100	1	0.2373
18:28088006:T:C	50	100	1	0.01834
18:28088604:T:C	50	100	1	0.2279
18:28088857:G:A	50	100	1	0.2142
18:28088878:T:C	50	100	1	0.02288
18:28089026:T:C	50	100	1	0.2371
18:28089793:A:G	50	100	0.99	0.09568
18:28090438:C:T	50	100	0.99	0.0866
18:28090554:C:A	50	100	0.99	0.3664
18:28091010:C:T	50	100	0.96	0.03177
18:28091289:G:T	50	100	0.94	0.01634
18:28091829:G:A	50	94	0.89	0.0285
18:28092413:G:T	50	100	0.97	0.1937
18:28093174:T:C	50	98	0.97	0.2315
18:28093911:C:T	50	88	0.86	0.3771
18:28094666:C:T	50	100	1	0.01924
18:28094667:G:A	50	100	0.97	0.152
18:28094895:A:G	50	98	0.96	0.161
18:28095538:C:G	50	100	0.98	0.2244
18:28095643:C:T	50	98	0.98	0.03903
18:28096185:T:C	50	98	0.98	0.03994
18:28096399:G:A	50	98	0.99	0.1616
18:28097280:T:C	50	100	0.99	0.1532
18:28097376:A:T	50	96	0.94	0.1986
18:28098368:A:T	50	98	0.99	0.03903
18:28098605:C:T	50	100	1	0.061
18:28098692:C:T	50	100	0.99	0.2446
18:28099768:T:C	50	98	0.99	0.03885
18:28099912:T:A	50	100	0.99	0.2446
18:28100459:C:T	50	100	0.99	0.2446
18:28101243:T:C	50	100	1	0.06118
18:28101928:C:G	50	100	0.98	0.372
18:28101947:G:A	50	98	0.99	0.1423
18:28102071:C:T	50	98	0.99	0.1609
18:28102116:G:T	50	100	0.97	0.2878
18:28102438:C:G	50	100	0.99	0.2442
18:28102624:C:T	50	98	0.99	0.03885
18:28103180:T:C	46	87	0.93	0.2342
18:28103457:T:C	50	100	0.9	0.02015
18:28103477:A:G	50	100	0.98	0.1656
18:28103482:C:T	49	93.9	0.88	0.04412
18:28103493:A:G	50	100	0.98	0.1654
18:28103728:A:G	50	98	1	0.04339
18:28103862:T:C	50	100	1	0.01416
18:28104131:G:A	50	98	1	0.1427
18:28104227:C:T	50	100	0.96	0.04303
18:28104762:A:G	50	98	1	0.03885
18:28105710:T:A	50	100	0.99	0.2249
18:28105773:T:G	50	100	1	0.01561
18:28106279:T:C	50	100	0.9	0.0256
18:28106348:C:T	50	100	1	0.01924
18:28106408:T:C	50	100	0.99	0.2515
18:28106656:G:T	50	100	0.98	0.3742
18:28107154:G:A	50	98	0.98	0.2578
18:28108827:C:T	50	100	0.98	0.1652
18:28109265:G:C	50	98	1	0.1612
18:28109520:A:T	50	98	0.99	0.1652
18:28109861:G:A	50	100	0.99	0.1739
18:28110047:T:C	50	98	1	0.1423
18:28110305:C:A	50	100	0.72	0.01071
18:28110320:C:G	50	98	1	0.03867
18:28110578:C:T	50	100	1	0.0118
18:28110690:G:A	50	98	0.85	0.03141
18:28110963:G:A	50	100	0.99	0.2333
18:28110968:G:C	50	100	1	0.01725
18:28111095:C:A	50	100	1	0.01053
18:28111495:C:T	50	100	1	0.2447
18:28111496:G:A	50	100	1	0.01053
18:28111529:C:A	50	98	1	0.04194
18:28111798:T:A	50	98	1	0.04194
18:28111958:T:A	50	100	1	0.01924
18:28112265:G:A	50	100	0.97	0.03849
18:28112531:A:G	50	98	1	0.1436
18:28112902:A:G	50	100	0.99	0.3782
18:28113701:A:G	50	100	1	0.2447
18:28113797:T:C	50	100	0.98	0.01888
18:28113807:G:C	50	100	0.75	0.0325
18:28113873:C:T	50	98	1	0.03849
18:28113955:T:C	50	100	0.99	0.2938
18:28114748:C:A	50	98	1	0.03885
18:28114945:T:G	50	100	0.98	0.2899
18:28115124:T:C	50	100	0.99	0.3756
18:28116080:T:C	50	100	0.76	0.01198
18:28116246:T:C	50	100	0.99	0.2329
18:28117548:G:A	50	98	0.99	0.2128
18:28118379:A:G	50	100	1	0.02106
18:28118720:G:A	50	98	1	0.03922
18:28119096:G:A	50	100	0.99	0.3733
18:28119387:G:A	50	100	0.99	0.2569
18:28120038:G:A	50	100	1	0.01652
18:28120827:T:C	50	100	1	0.03867
18:28121176:A:C	50	100	1	0.2505
18:28121811:G:C	50	100	0.93	0.1062
18:28121873:C:T	50	98	0.99	0.3731
18:28122581:T:A	50	100	1	0.2502
18:28122919:C:T	50	100	0.99	0.2927
18:28123679:T:C	50	100	1	0.2442
18:28123771:C:A	50	100	0.77	0.03649
18:28124452:T:C	50	100	1	0.06064
18:28124798:G:C	50	100	1	0.03867
18:28124801:C:T	50	100	1	0.2502
18:28125175:T:C	50	100	1	0.03849
18:28125423:T:A	50	100	0.99	0.1532
18:28125756:A:C	50	100	1	0.3736
18:28125787:G:A	50	100	0.92	0.01271
18:28126933:G:T	50	100	1	0.01416
18:28127030:G:T	50	98	0.9	0.04739
18:28127105:T:C	50	100	1	0.06082
18:28128594:A:G	50	100	0.99	0.2965
18:28129679:T:A	50	100	1	0.3733
18:28129701:T:C	50	100	1	0.03849
18:28129762:G:A	50	100	1	0.25
18:28129951:C:T	50	100	1	0.25
18:28130130:T:C	50	100	0.91	0.07625
18:28130448:A:C	50	100	0.99	0.2475
18:28130797:A:T	50	100	0.98	0.01107
18:28131143:T:C	50	100	0.79	0.0138
18:28132350:A:G	50	100	0.99	0.2322
18:28132643:G:A	50	100	0.99	0.1995
18:28132779:C:T	50	100	0.99	0.221
18:28132868:C:G	50	100	0.93	0.01688
18:28133115:T:A	50	100	1	0.1607
18:28133257:T:C	50	100	1	0.3874
18:28133283:T:G	50	100	1	0.01634
18:28133340:C:T	50	100	0.99	0.2262
18:28133380:G:A	50	100	0.99	0.221
18:28133497:G:A	50	100	0.99	0.2264
18:28133568:C:T	47	100	1	0.3878
18:28133826:T:C	50	98	0.98	0.04085
18:28134034:G:A	50	100	0.98	0.05065
18:28135809:A:C	49	100	0.99	0.2322
18:28136371:G:A	50	100	1	0.2075
18:28136624:A:G	50	100	0.99	0.2322
18:28136693:C:A	50	100	0.85	0.01344
18:28136702:A:T	50	100	0.99	0.2322
18:28136822:T:A	50	100	0.99	0.22
18:28136925:A:C	49	100	0.98	0.2001
18:28137225:A:C	50	100	1	0.4524
18:28137274:T:A	50	100	0.99	0.1886
18:28137458:A:G	50	100	1	0.0158
18:28137706:G:A	50	100	1	0.01924
18:28138212:C:T	50	100	1	0.2004
18:28138324:A:G	50	100	0.98	0.05065
18:28138366:C:T	50	100	0.96	0.01471
18:28138467:C:T	50	100	1	0.01924
18:28138651:T:A	50	100	0.99	0.2204
18:28139932:T:C	50	100	0.98	0.179
18:28140492:A:G	50	100	0.98	0.165
18:28142102:T:G	50	98	0.87	0.01634
18:28142602:C:A	50	100	0.93	0.02324
18:28142603:C:A	50	100	0.93	0.02324
18:28144111:T:C	50	100	0.97	0.1509
18:28144192:G:A	50	100	0.89	0.02524
18:28144715:T:C	50	98	0.85	0.07208
18:28145966:C:A	50	100	1	0.05374
18:28146140:C:T	50	100	1	0.05029
18:28146714:C:T	50	100	1	0.07262
18:28146759:G:A	50	98	0.98	0.299
18:28147422:T:C	50	100	0.95	0.03304
18:28147486:A:T	50	98	0.99	0.3239
18:28147606:T:C	50	100	1	0.04684
18:28148255:A:G	50	98	0.97	0.1463
18:28148729:G:A	50	98	0.98	0.1727
18:28149741:T:C	50	100	1	0.09459
18:28150192:A:G	50	100	0.99	0.08569
18:28150318:A:G	50	100	0.9	0.0236
18:28150532:T:C	50	100	1	0.02941
18:28150707:T:C	50	100	0.98	0.4437
18:28150850:T:C	50	98	0.98	0.1723
18:28151536:C:A	50	100	0.97	0.4381
18:28151556:T:C	50	100	0.97	0.4381
18:28151566:T:C	50	100	1	0.04684
18:28152043:A:G	50	96	0.98	0.1734
18:28152102:G:A	50	100	1	0.02015
18:28152373:C:T	50	100	1	0.1507
18:28152897:A:T	50	100	0.99	0.1449
18:28154972:A:G	50	100	0.98	0.1476
18:28156265:C:T	50	100	0.98	0.1467
18:28156422:A:C	46	91.3	0.73	0.04847
18:28156463:C:T	47	91.5	0.82	0.04339
18:28156576:A:C	44	77.3	0.64	0.03413
18:28156595:C:T	24	83.3	0.7	0.08025
18:28156617:C:T	30	76.7	0.78	0.1924
18:28157011:A:C	50	100	0.88	0.04176
18:28157182:A:G	50	100	1	0.04902
18:28157257:G:T	50	100	0.9	0.02342
18:28157825:C:T	50	100	0.98	0.09096
18:28158260:C:T	50	100	0.89	0.0472
18:28158649:C:T	50	100	0.99	0.09641
18:28158924:T:C	50	100	1	0.01289
18:28159393:C:G	50	100	0.99	0.09441
18:28159749:G:A	50	100	0.98	0.03558
18:28160178:G:C	50	98	0.99	0.4506
18:28160267:G:T	50	100	0.92	0.01307
18:28160876:T:C	50	100	1	0.01126
18:28160994:G:A	50	100	0.93	0.02015
18:28161089:G:A	50	100	0.99	0.09513
18:28161302:G:A	50	100	0.99	0.09441
18:28161773:A:C	50	100	1	0.1536
18:28161972:A:G	50	100	0.99	0.09513
18:28162020:G:A	50	100	1	0.04666
18:28162362:C:T	50	100	0.99	0.07317
18:28163980:T:G	50	100	0.96	0.01543
18:28164003:G:A	50	100	0.98	0.1462
18:28165093:C:T	50	100	0.99	0.3515
18:28165800:C:G	50	100	0.99	0.09858
18:28166174:G:A	40	77.5	0.98	0.1768
18:28166176:C:A	40	77.5	0.98	0.1761
18:28166232:C:T	50	100	0.84	0.01271
18:28166843:T:A	50	100	1	0.0984
18:28167094:T:C	50	100	0.99	0.07244
18:28167615:G:A	50	98	0.91	0.04139
18:28167638:G:A	50	100	0.99	0.09405
18:28168169:G:A	50	98	0.95	0.03558
18:28169052:G:A	50	100	0.97	0.0354
18:28169131:A:C	50	100	0.99	0.3342
18:28169924:C:G	50	100	1	0.3333
18:28170000:A:G	50	100	1	0.04938
18:28170213:G:C	50	100	0.99	0.09405
18:28170367:G:A	50	100	1	0.3513
18:28170986:C:T	50	96	1	0.3339
18:28171012:T:G	50	100	1	0.04684
18:28171577:T:C	50	100	0.99	0.09405
18:28171673:C:A	50	100	1	0.3341
18:28171702:G:A	50	100	0.99	0.4508
18:28172216:T:C	50	100	0.94	0.03813
18:28172618:A:G	50	98	0.99	0.1805
18:28172902:G:A	50	100	0.96	0.02614
18:28173293:T:C	50	100	0.99	0.1538
18:28173588:G:A	50	100	0.99	0.4503
18:28174088:A:T	50	100	0.97	0.01997
18:28174711:T:C	50	100	0.99	0.09495
18:28175111:T:G	50	100	0.99	0.09405
18:28175462:G:A	50	96	0.87	0.03794
18:28175609:C:T	50	100	0.99	0.05501
18:28175635:G:A	50	100	0.99	0.09532
18:28175813:G:C	49	100	0.97	0.03558
18:28176051:G:A	50	98	0.99	0.09532
18:28176289:G:A	50	100	1	0.01362
18:28176390:G:A	50	100	0.98	0.04666
18:28176723:A:G	50	100	0.98	0.1456
18:28176801:C:T	50	98	0.98	0.146
18:28176847:T:C	48	91.7	0.97	0.1817
18:28177084:A:C	50	100	0.97	0.1801
18:28177939:C:T	50	100	0.99	0.09858
18:28177977:G:A	49	100	0.99	0.09513
18:28178549:G:T	50	100	0.94	0.01307
18:28178933:T:C	50	100	0.92	0.03649
18:28179149:T:A	50	100	0.99	0.01053
18:28179200:T:C	50	100	0.95	0.02633
18:28179673:T:A	50	100	0.98	0.01053
18:28179685:G:A	50	100	0.97	0.01997
18:28180064:A:G	50	98	0.97	0.185
18:28180203:G:A	50	100	0.97	0.1276
18:28180526:C:T	50	100	0.94	0.03849
18:28180541:G:A	50	100	0.98	0.09641
18:28180723:T:C	50	98	0.96	0.02633
18:28180770:G:A	50	98	0.97	0.02651
18:28181530:T:C	50	100	0.96	0.02088
18:28181718:G:A	50	100	0.96	0.01216
18:28181883:G:T	50	100	0.97	0.08914
18:28182128:A:G	50	96	0.94	0.1779
18:28183631:T:G	50	98	0.99	0.3778
18:28184369:G:A	50	100	1	0.09005
18:28184827:T:C	50	100	0.99	0.1601
18:28184828:G:T	50	98	0.98	0.09949
18:28185053:G:C	50	98	0.98	0.08406
18:28185180:C:G	50	100	1	0.1707
18:28185529:T:G	50	100	1	0.3873
18:28185530:A:C	50	100	0.99	0.185
18:28186089:T:C	50	100	0.99	0.185
18:28186254:A:C	50	100	1	0.1707
18:28186890:T:A	50	100	0.95	0.0118
18:28186998:A:G	50	100	1	0.4205
18:28187013:C:T	50	98	0.99	0.1028
18:28187218:A:G	50	100	1	0.08951
18:28188132:A:G	50	100	0.78	0.02977
18:28188285:C:G	50	98	0.97	0.02741
18:28188627:G:A	50	98	0.95	0.01053
18:28190337:A:G	50	100	1	0.01035
18:28190790:A:G	50	100	1	0.1609
18:28191327:A:G	50	98	0.81	0.01652
18:28191385:G:A	50	100	0.98	0.09858
18:28191703:C:T	50	98	0.99	0.1031
18:28191927:G:A	50	100	1	0.1721
18:28192028:A:G	50	100	1	0.4174
18:28192602:A:G	50	100	1	0.1609
18:28193052:C:T	50	100	1	0.4174
18:28193142:C:T	50	100	1	0.01307
18:28193540:G:T	50	100	1	0.0797
18:28193692:G:A	50	100	1	0.1607
18:28194120:C:T	50	100	1	0.417
18:28194414:G:C	50	100	1	0.08951
18:28194524:G:C	50	100	0.99	0.2885
18:28194624:G:A	50	100	0.98	0.01289
18:28194723:A:G	50	100	1	0.01253
18:28194832:G:A	50	100	1	0.02233
18:28195177:G:A	50	100	1	0.08914
18:28195502:T:G	50	100	1	0.01053
18:28195525:G:C	50	98	0.98	0.1574
18:28196462:C:A	50	98	1	0.1002
18:28196651:T:G	50	96	0.99	0.187
18:28197155:G:A	50	100	0.98	0.0984
18:28198670:C:A	50	98	0.99	0.1066
18:28198893:A:G	50	100	1	0.4172
18:28199559:A:G	50	98	1	0.1934
18:28199578:G:A	50	100	1	0.4188
18:28200042:T:C	50	100	0.98	0.09895
18:28200391:G:A	50	98	0.99	0.1037
18:28200670:C:T	50	100	0.99	0.4239
18:28201298:G:A	50	100	0.97	0.04793
18:28201364:C:T	50	100	0.97	0.08061
18:28201654:A:C	50	100	0.95	0.05211
18:28203549:A:C	50	98	0.98	0.2397
18:28203704:G:A	50	100	1	0.1247
18:28203942:A:G	50	100	1	0.0118
18:28204055:T:C	50	100	0.99	0.447
18:28204453:T:G	50	100	0.96	0.02052
18:28205365:G:A	50	100	0.98	0.07934
18:28205696:T:G	50	100	0.98	0.08388
18:28205737:C:T	50	100	0.98	0.06972
18:28205816:A:T	50	100	0.98	0.2667
18:28205823:T:C	50	100	1	0.1244
18:28206021:A:G	50	100	0.99	0.1763
18:28206045:G:A	50	100	0.97	0.1231
18:28206332:C:T	50	100	0.99	0.4466
18:28206460:T:G	50	100	0.99	0.1826
18:28206916:C:T	50	100	0.99	0.1819
18:28207288:G:A	50	100	0.99	0.1447
18:28207992:C:T	50	100	0.99	0.2469
18:28208092:T:G	50	100	0.96	0.06427
18:28208132:A:G	50	100	0.99	0.2778
18:28208282:C:T	50	100	0.99	0.2656
18:28208907:C:A	50	98	1	0.2447
18:28209205:T:C	50	100	1	0.01561
18:28209286:G:A	50	100	0.98	0.3782
18:28209305:C:T	50	100	0.99	0.4553
18:28209980:G:A	50	100	0.96	0.02033
18:28210008:G:A	50	100	0.99	0.2785
18:28210233:G:A	50	100	0.98	0.06463
18:28210668:G:C	50	100	0.97	0.0492
18:28211133:G:T	50	100	0.8	0.01471
18:28211306:A:G	50	100	0.99	0.2787
18:28211328:C:T	50	100	0.96	0.01344
18:28211401:G:A	50	100	0.99	0.2919
18:28212072:C:T	50	100	0.96	0.01362
18:28212104:C:T	50	100	0.99	0.2785
18:28212170:A:G	50	100	0.99	0.4577
18:28212297:C:T	50	100	0.98	0.3767
18:28212484:T:A	50	100	0.98	0.07062
18:28212711:A:T	50	100	1	0.2186
18:28212735:A:G	49	100	1	0.2792
18:28212742:A:C	49	100	1	0.2792
18:28213005:C:T	50	100	1	0.2792
18:28213286:C:T	50	100	0.93	0.01162
18:28213297:G:A	50	100	1	0.0138
18:28213339:C:T	50	100	0.99	0.06536
18:28213933:G:A	50	100	1	0.0138
18:28214522:G:A	50	100	0.99	0.1334
18:28214699:G:A	50	100	1	0.293
18:28214801:A:G	50	100	0.98	0.01543
18:28215250:G:A	50	100	1	0.2792
18:28215267:C:T	50	100	1	0.2792
18:28215414:G:A	50	100	1	0.293
18:28215765:C:T	50	100	0.99	0.2794
18:28215810:T:C	50	100	0.99	0.07898
18:28216311:C:A	50	100	1	0.01053
18:28216418:G:A	50	100	1	0.2796
18:28216682:C:T	50	100	0.99	0.07698
18:28217007:T:G	50	100	1	0.279
18:28217036:G:A	50	100	1	0.0138
18:28217125:C:T	50	100	0.99	0.08243
18:28217301:G:C	50	86	1	0.2792
18:28217986:C:T	50	98	1	0.2789
18:28218702:A:T	50	100	1	0.01416
18:28218904:T:A	50	100	1	0.3784
18:28218907:C:G	50	100	1	0.3769
18:28219347:G:A	50	98	1	0.08025
18:28219491:G:A	50	98	1	0.279
18:28219747:A:G	50	98	1	0.279
18:28219843:A:C	50	98	1	0.279
18:28219903:C:T	50	100	1	0.01162
18:28219995:A:G	50	100	1	0.1768
18:28220015:A:G	50	98	1	0.08025
18:28220052:C:A	50	100	1	0.378
18:28220205:G:A	50	96	1	0.279
18:28220242:G:A	50	98	0.76	0.02415
18:28221271:A:G	50	100	1	0.2792
18:28221334:G:C	50	100	1	0.2796
18:28221440:T:C	50	100	1	0.2794
18:28221680:T:A	50	100	1	0.3595
18:28221741:A:T	50	100	1	0.2798
18:28221934:C:T	50	100	1	0.2792
18:28222275:G:A	50	100	1	0.2792
18:28222459:G:A	50	100	1	0.2792
18:28222474:T:C	50	100	1	0.2792
18:28222490:C:A	50	100	0.99	0.378
18:28222659:C:T	50	100	1	0.2792
18:28222704:T:C	50	98	0.95	0.1676
18:28222762:T:G	50	100	1	0.2792
18:28222783:T:G	50	100	1	0.2794
18:28222794:A:G	50	100	1	0.01471
18:28222803:A:C	50	100	1	0.2794
18:28222804:A:C	50	100	1	0.2794
18:28222898:A:C	50	100	1	0.01979
18:28223074:A:G	50	100	1	0.2794
18:28223095:G:T	50	100	1	0.279
18:28223106:G:T	50	100	1	0.2792
18:28223231:T:G	50	100	1	0.3595
18:28223341:T:G	50	100	0.93	0.01017
18:28223369:G:A	50	100	0.99	0.4573
18:28223671:A:T	50	100	1	0.4559
18:28223776:C:T	50	100	1	0.2792
18:28223820:T:A	50	100	1	0.2792
18:28223874:G:A	50	100	1	0.01162
18:28223877:T:G	50	100	1	0.2789
18:28223922:T:C	50	100	1	0.2796
18:28224018:C:T	50	100	1	0.2653
18:28224201:A:G	50	100	1	0.28
18:28224326:A:G	50	100	1	0.2794
18:28224422:C:T	50	100	1	0.2794
18:28224538:T:A	50	100	1	0.3782
18:28224708:T:C	50	100	0.99	0.1618
18:28224759:G:T	50	100	1	0.2798
18:28224772:C:T	50	100	1	0.2794
18:28224802:G:A	50	100	1	0.1774
18:28224808:G:C	50	100	1	0.1765
18:28224881:A:G	50	100	1	0.2796
18:28224922:G:A	50	100	1	0.07916
18:28224996:T:C	50	100	1	0.0492
18:28225092:T:A	50	100	1	0.2794
18:28225200:G:A	49	100	1	0.28
18:28225355:G:C	50	90	1	0.2794
18:28225361:A:G	50	90	1	0.2794
18:28225542:C:T	49	98	1	0.2794
18:28225579:C:G	49	100	1	0.08007
18:28225802:T:G	50	98	1	0.2794
18:28225921:G:A	50	98	0.99	0.05047
18:28225972:A:C	50	100	1	0.2798
18:28226035:G:T	49	100	1	0.2794
18:28226099:T:G	46	91.3	1	0.2794
18:28226128:G:C	47	91.5	1	0.2794
18:28226159:C:A	48	91.7	1	0.2794
18:28226336:A:G	50	98	0.96	0.1619
18:28226404:T:C	50	98	1	0.2796
18:28226540:G:C	50	100	1	0.04938
18:28226715:G:C	50	100	1	0.2798
18:28226834:A:T	50	100	1	0.2794
18:28227131:T:C	50	100	1	0.07934
18:28227204:C:T	50	100	1	0.1776
18:28227212:C:T	50	100	1	0.1534
18:28227288:G:A	50	100	1	0.2796
18:28227336:C:T	50	100	1	0.2796
18:28227524:T:C	50	100	1	0.06518
18:28227601:G:A	50	100	1	0.1783
18:28227651:A:G	50	100	1	0.2796
18:28227710:G:C	50	100	1	0.2796
18:28227740:C:T	50	100	0.99	0.28
18:28227741:A:G	50	100	0.99	0.28
18:28227774:T:C	50	100	0.99	0.2794
18:28228227:G:C	50	100	0.99	0.2796
18:28228329:C:A	50	100	0.99	0.2796
18:28228397:G:C	50	100	0.99	0.2794
18:28228451:T:C	50	100	0.99	0.08007
18:28228508:G:C	50	100	0.99	0.2792
18:28228509:G:A	50	100	1	0.01471
18:28228563:G:A	50	100	0.99	0.2794
18:28228595:T:C	50	100	0.99	0.2651
18:28228598:T:C	50	100	0.99	0.2805
18:28228599:T:C	50	98	0.99	0.2654
18:28228688:C:T	50	100	1	0.457
18:28228722:G:A	50	98	0.99	0.279
18:28228792:G:A	50	100	0.99	0.279
18:28228895:T:C	50	100	0.99	0.2792
18:28228906:A:G	50	100	0.98	0.279
18:28228917:T:G	50	100	0.99	0.279
18:28228987:T:C	50	100	0.99	0.279
18:28229071:C:T	50	100	0.99	0.1786
18:28229112:G:A	50	100	0.99	0.279
18:28229172:C:T	50	100	0.99	0.2821
18:28229365:A:C	50	100	0.99	0.378
18:28229784:T:A	50	100	0.99	0.2787
18:28229842:A:C	50	100	0.99	0.279
18:28230015:A:G	50	100	0.95	0.07934
18:28230088:T:C	50	100	0.99	0.2792
18:28230113:T:C	50	100	0.99	0.2789
18:28230114:G:A	50	100	0.99	0.2787
18:28230175:A:G	50	100	0.99	0.4139
18:28230215:T:G	50	100	0.99	0.1777
18:28230268:A:C	50	100	0.99	0.279
18:28230353:C:G	50	100	0.99	0.2787
18:28230544:A:G	50	100	0.98	0.04938
18:28230582:G:T	50	100	0.98	0.3782
18:28230872:C:T	50	100	0.99	0.2787
18:28231060:G:C	50	100	0.98	0.07861
18:28231117:C:T	50	100	0.98	0.07861
18:28231192:G:A	50	100	0.99	0.2794
18:28231223:G:T	50	100	0.79	0.0167
18:28231985:A:G	50	98	0.99	0.279
18:28232188:G:A	50	100	0.99	0.2794
18:28232237:T:C	50	92	0.98	0.3037
18:28232239:T:C	50	88	0.89	0.03667
18:28232244:A:G	50	90	0.97	0.3863
18:28232260:G:A	50	98	0.96	0.1558
18:28232262:G:A	50	98	0.98	0.3745
18:28232264:G:A	50	100	0.99	0.3468
18:28232389:A:G	50	100	0.99	0.2789
18:28232412:C:T	50	100	0.97	0.3727
18:28233059:C:G	50	100	0.98	0.08007
18:28233077:G:A	50	98	0.92	0.02215
18:28233223:C:A	50	98	0.99	0.2789
18:28233313:A:G	50	100	0.99	0.2789
18:28233723:C:T	50	100	0.98	0.2678
18:28233773:A:G	50	100	0.99	0.28
18:28233877:C:T	50	100	0.9	0.01126
18:28234098:C:T	50	100	0.99	0.02033
18:28234198:A:T	50	100	1	0.02524
18:28234529:C:T	50	100	1	0.1294
18:28234864:G:A	50	100	0.99	0.4486
18:28235164:G:A	50	100	0.99	0.4481
18:28235210:T:C	50	100	0.98	0.1026
18:28236050:T:C	50	100	0.92	0.03686
18:28236137:A:C	50	100	0.99	0.2698
18:28237015:C:G	50	100	1	0.1296
18:28237144:A:C	50	100	1	0.3108
18:28237267:C:A	50	100	0.99	0.4176
18:28238423:T:C	50	100	0.98	0.06536
18:28238681:G:A	50	100	1	0.484
18:28238801:A:G	50	100	0.85	0.01471
18:28239009:C:T	50	100	1	0.3105
18:28239023:C:A	50	100	1	0.1296
18:28239640:G:A	50	100	1	0.3099
18:28239673:T:C	50	100	0.99	0.1022
18:28239768:C:T	48	97.9	0.99	0.128
18:28239791:C:G	49	95.9	1	0.3105
18:28239857:G:A	49	100	0.98	0.07553
18:28240267:G:A	50	90	0.98	0.3328
18:28240279:G:A	50	100	0.81	0.0118
18:28240352:G:A	50	100	1	0.3103
18:28240540:G:T	50	100	1	0.3099
18:28240642:C:G	50	100	1	0.3099
18:28240819:G:C	50	100	1	0.01434
18:28240852:T:C	50	100	1	0.48
18:28240872:G:A	50	100	0.98	0.05011
18:28241002:A:G	50	100	0.95	0.03831
18:28241020:G:T	50	100	0.98	0.05047
18:28241097:G:C	50	94	0.99	0.3099
18:28241271:C:G	50	100	1	0.0374
18:28241331:A:G	49	100	0.98	0.07861
18:28241437:G:A	50	100	1	0.01997
18:28241478:C:T	50	100	0.99	0.07952
18:28241679:C:T	50	100	0.98	0.07516
18:28241958:A:G	50	100	1	0.02923
18:28242108:A:G	50	100	1	0.311
18:28242329:G:A	50	100	0.98	0.02578
18:28242400:C:T	50	100	1	0.4753
18:28242496:A:G	50	100	0.99	0.07444
18:28242896:T:C	50	100	1	0.3103
18:28243273:A:G	49	100	1	0.216
18:28243873:A:C	50	100	0.98	0.0118
18:28244329:C:T	50	100	0.99	0.3105
18:28244568:A:G	46	95.7	0.99	0.4784
18:28244664:A:G	50	98	1	0.03667
18:28244781:T:C	50	100	0.99	0.3105
18:28245063:A:G	50	100	0.99	0.3105
18:28245216:G:T	50	100	1	0.02015
18:28245324:T:C	47	93.6	0.99	0.4853
18:28245377:A:G	49	93.9	1	0.2562
18:28245405:C:T	49	100	0.74	0.01997
18:28245533:A:T	50	100	1	0.1296
18:28245807:G:A	50	100	1	0.216
18:28246998:C:T	50	100	1	0.4788
18:28247028:C:T	50	100	1	0.1291
18:28248383:G:T	50	98	0.96	0.1462
18:28248547:T:C	50	100	1	0.2903
18:28249009:T:C	50	98	0.96	0.07571
18:28249467:C:G	47	97.9	0.99	0.2987
18:28249688:G:T	50	100	0.99	0.3027
18:28249818:T:C	50	100	1	0.02033
18:28250417:T:G	50	100	0.99	0.3027
18:28251316:A:G	50	100	0.99	0.3034
18:28252074:C:T	50	100	0.84	0.01634
18:28252280:C:T	50	100	1	0.01126
18:28252527:T:C	50	100	0.98	0.06718
18:28252568:T:C	50	100	0.99	0.3028
18:28253458:C:A	50	100	1	0.1356
18:28253881:C:G	50	100	1	0.1817
18:28254026:C:A	50	100	1	0.01235
18:28254157:T:C	50	100	0.99	0.0236
18:28254573:G:T	50	100	0.99	0.1396
18:28254930:G:A	50	100	0.99	0.1783
18:28255258:T:C	50	100	1	0.1324
18:28255743:A:G	50	100	0.99	0.3034
18:28255881:C:T	50	100	1	0.1817
18:28256390:A:G	50	100	0.98	0.06718
18:28256638:A:G	50	100	1	0.02033
18:28256923:A:C	50	100	1	0.09441
18:28256982:A:T	50	100	0.98	0.09314
18:28257016:T:C	50	100	0.99	0.2827
18:28258616:C:T	50	100	0.99	0.1476
18:28258887:G:T	50	100	0.99	0.303
18:28260258:A:C	50	100	1	0.303
18:28260820:T:C	50	100	0.97	0.01634
18:28260857:G:C	50	100	0.97	0.02705
18:28261419:C:T	50	100	1	0.303
18:28261438:T:C	50	100	0.98	0.09622
18:28261543:A:T	50	100	1	0.2905
18:28261919:A:G	50	100	1	0.2778
18:28262237:C:A	50	100	1	0.01107
18:28262642:A:T	50	98	0.99	0.3333
18:28262956:G:A	50	100	1	0.278
18:28263039:T:C	50	100	1	0.01816
18:28263873:T:G	50	100	0.99	0.3105
18:28264017:A:G	50	100	1	0.3108
18:28264037:C:T	50	100	1	0.1365
18:28264069:A:G	50	100	1	0.3108
18:28264408:T:A	50	100	1	0.4995
18:28264441:G:A	50	100	0.97	0.03032
18:28265158:G:C	50	100	1	0.2037
18:28265358:G:T	50	100	0.8	0.0167
18:28265661:A:G	50	100	1	0.2179
18:28265935:A:G	50	100	1	0.466
18:28266480:A:G	50	100	1	0.2131
18:28266632:C:T	50	100	1	0.01489
18:28266758:G:A	50	100	1	0.06645
18:28267387:C:A	50	100	1	0.2289
18:28267935:T:C	50	100	1	0.1329
18:28268215:G:A	50	100	1	0.2259
18:28268218:T:C	50	100	1	0.3148
18:28268518:T:C	50	100	1	0.2781
18:28268534:C:T	50	100	1	0.2275
18:28268542:C:A	50	100	1	0.2277
18:28268552:G:C	50	100	1	0.2275
18:28268693:A:G	50	100	1	0.2275
18:28268697:T:C	50	100	1	0.2275
18:28268854:G:A	50	100	1	0.2277
18:28268965:G:A	50	100	1	0.279
18:28269016:T:C	50	100	1	0.228
18:28269090:T:C	50	100	1	0.0659
18:28269164:T:C	50	100	1	0.2279
18:28269374:A:C	50	100	1	0.228
18:28269414:A:G	50	100	0.98	0.228
18:28269927:T:C	50	98	1	0.2279
18:28270205:G:C	50	100	0.91	0.07335
18:28270228:A:G	50	100	1	0.228
18:28270422:A:C	50	100	1	0.01489
18:28270529:T:C	50	100	1	0.2279
18:28270573:T:C	50	100	1	0.01761
18:28270767:G:T	50	100	1	0.2282
18:28270813:G:C	50	100	1	0.2279
18:28270859:G:A	50	100	1	0.2279
18:28271156:T:C	50	100	1	0.2279
18:28271254:G:A	50	100	1	0.01779
18:28271529:G:T	50	100	1	0.01652
18:28271782:A:G	50	100	1	0.2792
18:28272049:A:T	50	98	1	0.2279
18:28272132:T:C	50	100	1	0.2279
18:28272229:G:A	50	100	1	0.2288
18:28272294:G:A	50	100	0.95	0.01652
18:28272948:G:A	50	100	1	0.2279
18:28274217:A:C	50	100	1	0.228
18:28274471:G:C	50	100	1	0.01489
18:28275112:A:T	23	100	1	0.07607
18:28275119:A:G	43	100	1	0.01489
18:28275471:A:G	50	100	1	0.2277
18:28275621:A:G	50	100	1	0.2794
18:28275628:A:T	50	100	1	0.2277
18:28275877:A:G	50	100	1	0.2277
18:28276053:A:G	50	100	0.91	0.01688
18:28276380:T:G	50	100	1	0.3148
18:28276563:G:T	50	100	1	0.2798
18:28276617:C:A	50	100	0.97	0.04666
18:28276806:A:G	50	98	1	0.279
18:28276837:T:C	50	98	1	0.2275
18:28276867:A:G	50	100	1	0.2275
18:28276905:C:T	50	100	0.97	0.04847
18:28276944:G:A	50	100	1	0.01543
18:28277046:A:G	50	100	1	0.01543
18:28277371:C:T	50	100	1	0.03086
18:28277420:A:G	50	100	1	0.4562
18:28277477:C:A	50	100	1	0.2603
18:28277548:T:G	50	100	1	0.07843
18:28277710:C:T	50	100	0.99	0.3132
18:28277803:A:G	50	100	0.99	0.3132
18:28278039:T:C	50	100	1	0.3194
18:28278112:C:G	50	98	1	0.2771
18:28278192:C:T	50	100	1	0.02596
18:28278276:C:T	50	100	1	0.3188
18:28278286:C:G	50	100	1	0.3188
18:28278429:G:A	50	100	0.99	0.01707
18:28278580:A:G	50	100	1	0.3065
18:28278829:T:C	50	100	1	0.3121
18:28278922:C:G	50	100	1	0.2999
18:28279015:T:C	50	100	0.99	0.3085
18:28279142:A:G	50	100	0.99	0.3083
18:28279190:C:T	50	100	0.99	0.2994
18:28279194:A:C	50	100	0.99	0.2994
18:28279411:C:T	50	100	0.99	0.28
18:28279502:G:A	50	100	1	0.06772
18:28279503:T:C	50	100	0.99	0.2796
18:28279582:A:T	50	100	1	0.01707
18:28279617:G:T	50	100	0.96	0.03214
18:28279775:T:G	48	93.8	0.99	0.2843
18:28279804:A:G	48	100	0.99	0.2845
18:28280027:T:C	50	100	0.8	0.0138
18:28280439:T:C	50	100	0.99	0.1363
18:28280627:G:A	50	100	0.97	0.09586
18:28280792:C:T	50	100	1	0.2883
18:28280862:T:G	50	100	1	0.01634
18:28280921:A:G	50	100	1	0.2887
18:28281061:A:G	50	100	1	0.2914
18:28281066:G:T	50	100	1	0.2827
18:28281308:G:A	50	100	1	0.291
18:28281324:T:C	50	100	1	0.291
18:28281392:G:A	50	100	0.82	0.01162
18:28281481:C:G	50	100	1	0.2912
18:28281730:C:G	50	100	1	0.2912
18:28282682:A:G	50	100	1	0.2918
18:28282937:G:A	50	100	1	0.2919
18:28283056:A:G	50	100	1	0.2919
18:28283096:A:G	50	100	1	0.2919
18:28283384:C:T	50	100	1	0.2921
18:28283410:A:G	50	100	1	0.1745
18:28283522:T:C	50	100	1	0.2916
18:28283591:C:T	50	100	1	0.2919
18:28283768:A:G	50	100	1	0.2919
18:28283891:C:T	50	100	1	0.2983
18:28283936:G:C	49	100	0.97	0.0955
18:28284056:C:T	50	100	1	0.2919
18:28284126:G:C	50	100	1	0.2919
18:28284221:T:C	50	100	1	0.2919
18:28284255:C:T	50	100	0.99	0.1365
18:28284266:C:T	50	100	1	0.2919
18:28284382:G:C	50	100	1	0.2919
18:28284437:G:A	50	100	1	0.2919
18:28284507:C:T	50	100	1	0.2919
18:28284635:C:A	50	100	1	0.1719
18:28284636:G:A	50	100	1	0.2919
18:28284784:A:C	50	100	1	0.2919
18:28284936:A:C	50	100	1	0.2919
18:28285447:T:C	49	89.8	0.96	0.2809
18:28285501:C:T	50	100	1	0.299
18:28285967:G:A	50	100	1	0.2903
18:28285970:A:G	50	100	0.98	0.06064
18:28286179:T:G	50	100	0.97	0.04666
18:28286295:A:G	50	100	1	0.2845
18:28286330:A:G	50	100	1	0.2925
18:28286374:A:G	50	100	1	0.1714
18:28286871:T:C	50	100	1	0.2921
18:28287082:A:G	50	100	0.99	0.2854
18:28287406:C:T	50	100	1	0.02197
18:28288087:G:A	50	100	1	0.1026
18:28288518:C:G	50	100	0.99	0.2827
18:28288923:A:C	50	100	0.99	0.283
18:28289090:G:A	50	100	1	0.1412
18:28289208:T:C	50	100	0.99	0.457
18:28289258:T:C	50	96	0.9	0.01198
18:28289273:T:G	50	100	0.99	0.1267
18:28289372:A:T	50	100	0.99	0.2934
18:28289791:T:C	50	100	0.99	0.4639
18:28290560:T:C	50	100	0.99	0.4619
18:28290837:A:G	50	100	1	0.2068
18:28290944:T:C	50	100	1	0.02923
18:28291084:A:C	50	100	0.98	0.2807
18:28292031:G:A	50	100	0.99	0.2908
18:28292176:T:A	50	100	0.99	0.2908
18:28292484:T:C	50	100	1	0.2908
18:28293483:A:G	50	100	0.99	0.1015
18:28293676:G:A	50	100	0.98	0.01743
18:28294142:C:T	50	100	0.98	0.02106
18:28294144:G:T	50	100	1	0.171
18:28294447:C:T	50	100	0.99	0.4493
18:28294781:T:C	50	100	0.99	0.1095
18:28294931:G:C	50	100	0.99	0.146
18:28294971:C:T	48	100	0.99	0.146
18:28295238:T:C	50	100	0.92	0.01598
18:28295560:C:T	50	100	0.99	0.1013
18:28295583:A:G	50	100	1	0.2907
18:28296471:C:T	50	100	0.99	0.1462
18:28296490:C:T	50	100	0.96	0.02887
18:28296520:T:A	50	100	1	0.01271
18:28296856:A:T	50	100	0.96	0.02887
18:28296923:T:A	50	100	0.99	0.282
18:28297187:G:C	50	100	1	0.1679
18:28297224:C:A	50	100	0.96	0.03105
18:28297304:A:G	50	100	1	0.2907
18:28297675:A:T	50	100	0.99	0.1013
18:28298274:G:A	50	100	1	0.2883
18:28298464:C:T	50	100	0.98	0.1097
18:28298480:T:G	50	100	0.99	0.281
18:28298673:C:T	50	100	0.93	0.01434
18:28298845:C:T	50	100	1	0.1716
18:28298997:A:G	50	100	0.99	0.2908
18:28299222:C:A	50	100	0.98	0.1011
18:28299466:T:C	50	100	0.99	0.2818
18:28299467:G:A	50	100	0.99	0.1442
18:28299732:G:A	50	100	1	0.1022
18:28299887:G:A	50	100	0.95	0.01688
18:28299946:G:A	50	100	1	0.01035
18:28300363:A:T	50	100	1	0.1104
18:28300644:C:G	50	100	0.93	0.02033
18:28301253:A:G	50	100	1	0.02306
18:28301357:G:T	50	100	1	0.2876
18:28301590:A:G	50	100	0.99	0.4472
18:28302121:T:C	50	100	0.98	0.04267
18:28302204:T:C	50	100	1	0.01761
18:28302517:T:C	50	100	0.95	0.04684
18:28303073:C:G	50	100	0.99	0.1256
18:28303599:G:A	50	100	0.98	0.1256
18:28303730:A:G	50	100	1	0.01216
18:28304505:T:G	50	100	0.91	0.01761
18:28305126:G:A	50	100	0.99	0.2393
18:28306047:T:G	50	100	1	0.1728
18:28306069:G:C	50	100	0.99	0.2863
18:28306253:A:G	50	100	0.98	0.2887
18:28306440:G:A	50	100	0.98	0.2821
18:28306511:G:A	50	100	0.98	0.2887
18:28307252:T:G	50	100	0.99	0.1716
18:28307403:G:T	50	100	0.95	0.03014
18:28307563:C:T	50	100	0.91	0.03341
18:28307732:C:T	50	100	0.98	0.05901
18:28308921:G:A	50	100	1	0.02306
18:28309165:C:A	49	100	1	0.01816
18:28309176:T:C	49	100	1	0.01598
18:28309380:C:T	50	100	0.99	0.05828
18:28309546:A:C	50	100	1	0.02306
18:28309576:C:T	50	100	0.99	0.04975
18:28309889:A:G	50	100	0.95	0.04684
18:28309911:C:G	50	100	0.92	0.01561
18:28309997:G:A	50	100	0.98	0.04938
18:28310155:T:G	50	100	1	0.0167
18:28310380:A:G	50	100	1	0.04757
18:28310673:A:G	50	98	0.99	0.3991
18:28310860:G:C	50	100	0.86	0.02033
18:28311209:A:G	50	100	0.97	0.01344
18:28312208:T:C	50	100	0.98	0.2505
18:28312774:C:T	50	100	0.99	0.2507
18:28313175:A:C	50	100	1	0.01616
18:28313304:A:G	50	100	0.99	0.2507
18:28313660:A:C	50	100	1	0.1765
18:28313858:A:T	50	100	1	0.0167
18:28314009:G:A	50	100	0.94	0.04412
18:28314055:G:A	50	100	0.96	0.01271
18:28314329:T:C	50	100	0.99	0.2544
18:28314383:A:G	50	100	0.98	0.07861
18:28315509:C:T	50	100	0.98	0.0167
18:28315771:C:T	50	100	0.99	0.1776
18:28315931:G:A	50	100	0.98	0.07879
18:28316044:T:C	50	100	1	0.07879
18:28316050:A:G	50	100	1	0.05846
18:28316109:T:G	50	100	0.99	0.2509
18:28316592:T:G	50	100	1	0.07898
18:28316719:T:G	50	100	1	0.07898
18:28316913:G:A	50	100	1	0.02269
18:28317648:A:G	50	100	1	0.2462
18:28318860:A:G	50	100	1	0.07879
18:28319066:A:G	50	100	1	0.07879
18:28319514:T:C	50	100	1	0.3577
18:28319686:C:T	50	100	0.99	0.01325
18:28319705:A:G	49	100	0.91	0.02869
18:28319710:G:A	48	100	1	0.2436
18:28319802:T:C	42	90.5	1	0.2435
18:28319864:C:A	50	100	0.95	0.05846
18:28319917:A:G	50	100	1	0.07879
18:28319990:G:T	50	100	0.99	0.2783
18:28320619:A:G	50	100	0.91	0.02869
18:28321137:G:A	50	100	1	0.02269
18:28321459:A:G	50	100	1	0.05755
18:28322546:T:C	50	100	0.99	0.1921
18:28323090:T:C	50	98	0.97	0.1476
18:28323641:T:C	50	100	1	0.171
18:28323839:T:C	50	100	0.99	0.2206
18:28323869:C:T	50	100	0.99	0.246
18:28324904:T:C	50	100	1	0.1714
18:28325672:T:C	50	98	0.99	0.1422
18:28326026:A:G	50	100	0.95	0.02397
18:28326509:C:T	50	100	0.99	0.171
18:28326605:C:T	50	100	0.99	0.2513
18:28326906:T:A	50	98	0.99	0.1423
18:28327393:G:A	50	100	0.99	0.1251
18:28328332:T:C	50	100	0.97	0.1247
18:28328491:C:A	50	98	0.99	0.14
18:28329403:T:C	50	100	1	0.05755
18:28329713:T:C	50	100	1	0.02306
18:28330009:C:T	50	98	0.91	0.02832
18:28330391:A:T	50	100	1	0.04956
18:28331374:A:G	50	98	0.99	0.1251
18:28331894:T:G	50	100	0.89	0.02941
18:28332735:A:G	50	100	0.93	0.04847
18:28332840:T:G	50	100	1	0.01325
18:28332852:T:C	50	98	0.99	0.1478
18:28333342:A:G	50	100	0.99	0.1269
18:28333912:T:C	50	98	0.98	0.05664
18:28333969:T:C	50	100	0.99	0.2164
18:28334859:A:G	50	100	1	0.01852
18:28335194:C:G	50	100	1	0.01834
18:28335266:C:T	50	100	1	0.05737
18:28335727:G:T	50	100	1	0.0581
18:28336187:G:A	50	100	0.95	0.04702
18:28337050:C:T	50	100	0.99	0.2511
18:28337174:G:A	50	100	1	0.05737
18:28337563:T:A	50	98	0.98	0.05664
18:28337578:G:A	50	100	0.93	0.01725
18:28338029:G:A	50	100	0.96	0.1325
18:28338125:C:A	50	98	0.98	0.05374
18:28338416:G:A	50	98	0.98	0.05664
18:28338718:T:A	50	100	1	0.01017
18:28339179:A:G	50	100	1	0.01362
18:28340860:C:G	50	96	0.99	0.1412
18:28341764:C:A	50	100	0.98	0.01035
18:28341816:G:A	50	100	0.99	0.1102
18:28342507:A:T	50	100	0.98	0.1325
18:28342515:A:G	50	98	0.99	0.1407
18:28342638:T:C	50	98	0.98	0.2041
18:28343398:C:G	50	100	0.97	0.2515
18:28343510:T:G	50	98	0.97	0.05374
18:28344109:G:T	50	100	1	0.01834
18:28344118:G:A	50	100	0.82	0.06118
18:28344607:G:C	50	98	0.98	0.272
18:28344630:A:T	50	100	0.75	0.0158
18:28344720:G:C	50	98	0.97	0.05447
18:28344859:T:C	50	100	0.96	0.02342
18:28345009:T:C	50	100	0.98	0.1325
18:28345301:T:C	50	98	0.97	0.05846
18:28345980:T:A	50	100	0.99	0.01834
18:28346095:C:T	50	96	0.96	0.2411
18:28346166:A:T	50	92	0.97	0.4699
18:28346211:T:G	50	98	0.96	0.3088
18:28346223:A:G	50	100	0.97	0.05102
18:28347148:T:A	50	92	0.94	0.492
18:28347718:G:C	50	100	0.88	0.08606
18:28348015:C:A	50	98	0.78	0.03232
18:28348046:A:G	50	96	0.94	0.03667
18:28348700:C:T	50	90	0.9	0.4375
18:28348958:T:C	50	94	0.88	0.07389
18:28349269:C:T	50	90	0.91	0.4152
18:28349839:G:A	50	96	0.84	0.01434
18:28350318:T:C	50	98	0.93	0.01362
18:28350665:C:A	50	90	0.89	0.3295
18:28350779:T:C	50	100	0.94	0.02324
18:28351532:A:G	50	100	0.89	0.03468
18:28352429:G:A	50	100	0.95	0.02324
18:28353103:A:G	50	92	0.84	0.0837
18:28353434:C:T	50	98	0.86	0.02651
18:28353457:T:G	50	100	0.89	0.1943
18:28353666:C:T	50	100	0.89	0.2008
18:28354538:A:G	50	90	0.93	0.3593
18:28355027:G:T	50	100	0.91	0.01198
18:28355408:T:C	50	96	0.98	0.3384
18:28356315:A:T	50	82	0.61	0.04739
18:28356319:T:A	50	98	0.94	0.05011
18:28356613:C:A	50	100	0.97	0.1354
18:28356855:A:C	50	98	0.98	0.4648
18:28357996:A:G	50	100	0.94	0.03486
18:28358313:A:G	50	100	0.93	0.0138
18:28358386:A:C	50	100	0.87	0.03304
18:28358724:T:C	50	100	0.96	0.04448
18:28358752:A:C	50	100	0.92	0.03322
18:28359030:G:T	50	100	0.92	0.03431
18:28359541:T:G	50	100	0.99	0.0443
18:28360715:C:T	50	100	0.95	0.03214
18:28360960:T:G	50	98	0.96	0.01216
18:28361497:G:A	50	100	0.99	0.1362
18:28362037:C:T	50	100	0.99	0.3883
18:28362382:T:A	50	100	0.92	0.06391
18:28362396:G:A	50	100	0.99	0.1373
18:28363092:T:G	50	98	0.99	0.3531
18:28363801:C:T	50	98	0.99	0.2952
18:28364684:C:T	50	100	0.92	0.01398
18:28365223:T:C	50	98	0.95	0.01398
18:28365258:A:G	50	100	1	0.01543
18:28366051:T:A	50	100	1	0.392
18:28367743:G:A	50	100	1	0.1304
18:28368443:A:C	50	100	1	0.1305
18:28368864:A:G	50	100	0.99	0.04793
18:28369226:A:G	50	96	0.99	0.3537
18:28369658:A:G	50	100	1	0.392
18:28369769:G:C	50	100	1	0.392
18:28370279:G:A	50	100	1	0.1304
18:28370696:A:G	50	100	1	0.01543
18:28371072:A:G	50	100	0.96	0.01997
18:28371358:A:G	50	100	1	0.01144
18:28371616:G:C	50	100	1	0.04176
18:28372011:G:A	50	100	0.98	0.02796
18:28372070:C:T	50	100	1	0.354
18:28372147:A:T	50	100	1	0.01543
18:28372798:A:G	50	100	0.87	0.01743
18:28373939:T:C	50	100	1	0.3007
18:28374125:A:T	50	100	1	0.05447
18:28374564:T:C	50	100	1	0.04648
18:28375054:G:A	50	98	0.96	0.02197
18:28375492:C:A	50	100	0.96	0.0216
18:28375546:C:A	50	100	1	0.05701
18:28376025:T:C	50	100	1	0.04194
18:28376420:A:C	50	100	1	0.04829
18:28376964:C:G	50	100	1	0.05664
18:28377739:T:C	50	100	1	0.3905
18:28378565:C:T	50	100	1	0.03704
18:28378636:T:C	50	100	1	0.03704
18:28378916:C:T	50	100	1	0.3582
18:28379818:G:A	50	100	1	0.3827
18:28379874:C:A	50	100	1	0.4444
18:28379940:C:A	50	100	1	0.3036
18:28380099:G:A	50	100	1	0.1313
18:28380313:G:A	50	100	1	0.04829
18:28380773:A:G	50	100	1	0.3037
18:28381252:T:C	50	100	1	0.05664
18:28381553:T:C	50	100	0.98	0.1374
18:28382198:A:C	50	100	1	0.01107
18:28382652:A:G	50	100	0.9	0.02397
18:28382653:G:A	50	98	0.92	0.02288
18:28382701:C:G	50	100	1	0.01489
18:28382824:A:G	50	100	1	0.1948
18:28382935:A:T	50	100	1	0.1296
18:28382986:C:T	50	100	0.95	0.01307
18:28383559:A:T	50	96	1	0.3816
18:28383646:G:A	50	100	1	0.01434
18:28383764:C:A	50	100	1	0.01126
18:28385466:C:T	50	100	1	0.02052
18:28385565:T:C	50	100	1	0.1313
18:28385677:T:G	50	96	1	0.382
18:28385712:C:T	50	100	1	0.06009
18:28386223:A:T	50	100	1	0.05374
18:28387635:A:G	50	100	1	0.1302
18:28387880:G:T	50	96	0.99	0.3482
18:28388185:G:A	50	100	1	0.06009
18:28388408:G:A	50	100	1	0.05338
18:28388499:G:A	50	98	1	0.4355
18:28389450:A:G	50	100	1	0.01162
18:28389623:G:A	50	92	0.98	0.4058
18:28389787:G:T	50	100	1	0.05338
18:28389908:A:G	50	100	0.98	0.0207
18:28390621:C:G	50	98	1	0.3629
18:28390748:C:T	50	98	1	0.3629
18:28390859:G:A	50	98	1	0.3785
18:28391119:G:A	50	98	1	0.3785
18:28391287:C:T	50	98	1	0.3785
18:28391326:G:A	50	100	0.94	0.01834
18:28391482:T:A	50	100	0.94	0.06282
18:28391859:A:C	50	100	1	0.05991
18:28392673:G:A	50	100	0.98	0.03704
18:28393520:A:G	50	98	1	0.3065
18:28394457:T:G	50	100	1	0.0207
18:28394740:G:A	50	100	1	0.03195
18:28394779:C:T	50	100	1	0.05338
18:28395106:T:C	50	98	1	0.3809
18:28395248:A:C	50	100	1	0.132
18:28395590:A:C	50	100	1	0.1305
18:28395788:C:T	50	100	1	0.01162
18:28395937:A:G	50	98	1	0.04884
18:28396152:T:C	50	98	1	0.301
18:28396537:A:T	50	100	1	0.07407
18:28396574:C:T	50	100	1	0.132
18:28396864:C:A	50	98	0.98	0.358
18:28396996:G:A	50	100	1	0.01162
18:28397894:C:G	50	100	1	0.01162
18:28398218:G:T	50	100	1	0.1305
18:28398312:C:T	50	100	1	0.132
18:28398624:A:G	50	100	1	0.02487
18:28398755:T:C	50	100	0.98	0.05338
18:28399050:A:G	50	100	1	0.04902
18:28399529:C:T	50	100	1	0.0118
18:28399908:A:G	50	100	1	0.1318
18:28400525:C:G	50	98	0.97	0.03123
18:28400530:G:C	50	100	1	0.0118
18:28400712:G:A	50	98	0.94	0.02397
18:28401246:A:T	50	100	0.93	0.02651
18:28401346:G:A	50	100	0.91	0.01307
18:28402897:A:C	50	100	1	0.1305
18:28402916:A:G	50	100	1	0.0118
18:28403119:C:T	50	100	1	0.03704
18:28403970:C:T	50	100	1	0.3647
18:28404031:A:T	50	100	1	0.04847
18:28404254:A:C	50	100	1	0.3642
18:28404265:G:A	50	100	1	0.05174
18:28404787:G:T	50	100	1	0.01761
18:28405200:G:A	50	100	1	0.1324
18:28405368:G:A	50	100	1	0.1307
18:28405467:G:T	50	100	1	0.05174
18:28406446:A:G	50	100	1	0.02633
18:28406736:G:A	50	100	1	0.02633
18:28407065:C:G	50	100	0.99	0.04702
18:28407526:A:T	50	100	1	0.1338
18:28407563:T:C	50	100	0.99	0.04847
18:28407592:G:A	50	100	1	0.3749
18:28407766:C:T	50	100	0.99	0.04847
18:28407973:A:T	50	100	0.94	0.06046
18:28408084:C:G	50	100	0.98	0.06028
18:28408162:C:T	50	94	0.95	0.07698
18:28409156:A:T	50	100	0.95	0.05937
18:28409396:G:A	50	100	0.97	0.06082
18:28409727:T:C	50	100	1	0.3086
18:28410105:C:T	50	100	0.99	0.06046
18:28410149:C:G	50	100	1	0.0305
18:28410245:A:G	50	100	0.98	0.09877
18:28410598:G:A	50	100	0.99	0.3617
18:28410660:G:A	50	98	1	0.3833
18:28410814:A:G	50	100	1	0.4884
18:28411155:C:G	50	100	1	0.3833
18:28411540:G:A	50	100	1	0.3833
18:28411613:G:A	50	100	1	0.3088
18:28412023:A:G	50	100	1	0.1282
18:28412218:T:A	50	100	0.99	0.05955
18:28412286:A:G	50	92	1	0.3829
18:28412505:T:G	50	100	0.98	0.07353
18:28412572:A:T	50	100	1	0.4882
18:28412766:A:T	50	96	0.96	0.08406
18:28413626:G:C	50	98	1	0.3831
18:28413827:T:G	50	100	0.77	0.01253
18:28414619:G:A	50	100	0.99	0.3618
18:28414624:A:G	50	100	1	0.3845
18:28415116:G:A	50	100	1	0.3738
18:28415429:G:A	50	100	1	0.3738
18:28415811:G:C	50	100	1	0.04593
18:28416076:G:T	50	100	1	0.3827
18:28416905:T:G	38	97.4	1	0.0443
18:28417067:G:T	50	98	0.88	0.01271
18:28417227:C:T	47	93.6	0.99	0.06191
18:28417370:C:T	26	76.9	0.98	0.3753
18:28417812:G:A	50	100	0.91	0.01271
18:28417884:C:T	43	95.3	1	0.02905
18:28418035:G:C	50	98	1	0.04593
18:28418827:T:C	50	100	1	0.01162
18:28418854:G:T	49	98	0.99	0.1659
18:28419184:G:A	50	96	0.96	0.01471
18:28419251:C:A	50	100	1	0.3829
18:28419327:G:A	49	93.9	0.99	0.3858
18:28419672:G:A	50	96	0.98	0.04593
18:28419753:G:A	50	92	0.96	0.06663
18:28419966:G:C	50	100	0.98	0.01271
18:28420059:C:T	50	98	1	0.3083
18:28420060:G:A	50	100	1	0.01198
18:28420265:C:G	48	100	1	0.01289
18:28420380:T:G	48	93.8	1	0.3829
18:28420443:C:T	49	98	0.99	0.1672
18:28420635:C:T	49	98	1	0.3736
18:28420643:T:A	50	100	1	0.01144
18:28420662:T:C	49	93.9	1	0.3829
18:28421113:C:T	47	100	1	0.4009
18:28421250:T:C	43	93	1	0.1668
18:28421497:G:A	50	98	1	0.01797
18:28421695:G:C	49	98	1	0.3733
18:28421845:A:G	50	100	0.95	0.01616
18:28421872:A:T	50	98	1	0.01779
18:28421923:G:A	50	92	0.94	0.04993
18:28422076:C:T	50	100	1	0.04611
18:28422336:C:T	50	98	1	0.01561
18:28422337:A:G	49	87.8	1	0.1667
18:28422403:T:C	50	100	1	0.1668
18:28422459:T:A	50	100	1	0.0118
18:28422466:G:T	50	100	1	0.0118
18:28422468:T:A	50	100	1	0.01289
18:28422494:C:T	50	100	1	0.03922
18:28422496:A:C	50	98	1	0.1672
18:28422583:T:C	50	100	1	0.01271
18:28422584:G:A	50	100	1	0.0541
18:28423116:G:A	50	100	1	0.02923
18:28423829:G:A	50	98	0.88	0.0118
18:28423857:T:C	50	100	1	0.2716
18:28423929:G:C	50	98	0.96	0.02197
18:28424171:C:G	50	100	1	0.06736
18:28424232:T:C	50	100	1	0.05519
18:28424351:A:G	50	100	1	0.01289
18:28424429:G:A	50	100	1	0.3115
18:28425338:G:A	50	98	1	0.3731
18:28425390:A:G	50	100	1	0.3736
18:28425458:A:C	50	100	0.97	0.04339
18:28425824:A:G	50	100	0.98	0.02215
18:28426241:C:A	50	100	1	0.0541
18:28426253:T:C	50	100	1	0.02905
18:28426790:C:T	50	100	1	0.01271
18:28427003:G:T	50	98	1	0.2533
18:28427220:C:T	50	100	1	0.01017
18:28427638:G:C	50	100	1	0.02905
18:28428275:C:A	50	98	1	0.03014
18:28428312:G:T	50	100	1	0.02905
18:28428597:T:G	50	100	1	0.2781
18:28430144:G:A	50	100	1	0.02905
18:28430856:A:G	50	100	1	0.3725
18:28430957:C:A	50	100	0.9	0.01053
18:28430963:C:T	50	100	1	0.2774
18:28431024:G:A	50	100	1	0.02959
18:28431477:A:C	50	100	1	0.2409
18:28431503:T:C	50	100	1	0.2409
18:28431652:C:A	50	100	1	0.3099
18:28432094:G:A	50	100	1	0.2411
18:28432768:G:C	50	100	0.99	0.2113
18:28433424:G:A	50	100	1	0.3729
18:28433886:T:C	50	100	1	0.2435
18:28434577:A:T	50	100	1	0.3134
18:28435219:A:G	50	100	1	0.3735
18:28435819:C:T	50	100	1	0.4277
18:28436225:G:A	50	100	1	0.2573
18:28436304:A:G	50	100	1	0.4408
18:28436495:A:G	50	98	1	0.2415
18:28436515:T:C	50	100	1	0.0541
18:28436595:T:C	50	100	1	0.2458
18:28437362:A:G	50	100	1	0.4277
18:28438063:T:A	50	100	1	0.2771
18:28438252:G:A	50	100	1	0.3735
18:28439731:T:C	50	94	0.92	0.07789
18:28439817:T:C	50	100	1	0.2416
18:28440066:A:G	50	100	1	0.2416
18:28442582:G:T	50	100	1	0.3132
18:28442590:C:T	50	100	1	0.01307
18:28444333:A:G	50	100	1	0.05556
18:28444575:A:C	47	83	0.84	0.1137
18:28444580:A:T	48	95.8	0.97	0.03758
18:28444582:A:T	48	93.8	0.94	0.2431
18:28444584:A:T	48	77.1	0.92	0.4049
18:28444706:A:T	48	100	1	0.05556
18:28444707:C:G	48	100	1	0.05574
18:28444708:A:T	43	100	1	0.05574
18:28445043:C:A	50	100	1	0.05301
18:28445183:T:C	50	100	0.97	0.01852
18:28446406:G:A	50	100	1	0.2355
18:28446869:G:A	39	100	1	0.0512
18:28446988:C:T	50	100	0.98	0.05247
18:28447123:T:C	50	94	0.96	0.08442
18:28447258:A:G	50	100	1	0.1619
18:28447504:A:C	50	100	1	0.06264
18:28447686:C:T	50	100	0.97	0.01162
18:28448290:A:G	50	98	0.99	0.362
18:28448760:T:G	50	100	1	0.3526
18:28448773:A:C	50	100	0.97	0.01271
18:28448904:G:A	50	100	0.99	0.2188
18:28450597:G:C	50	98	1	0.2398
18:28450669:G:C	50	100	1	0.05229
18:28451094:C:T	50	100	0.87	0.01598
18:28452370:G:T	50	100	1	0.04448
18:28452777:A:G	50	100	1	0.0374
18:28452803:G:A	50	100	0.98	0.02197
18:28452874:A:G	50	98	1	0.3105
18:28453040:T:C	50	100	1	0.05211
18:28453048:A:G	50	100	0.98	0.02705
18:28454009:G:T	50	100	1	0.2402
18:28454243:C:T	50	100	1	0.2413
18:28454396:T:C	50	100	1	0.05102
18:28454570:T:A	50	100	1	0.05211
18:28455130:A:T	50	100	1	0.2413
18:28456299:A:G	50	100	1	0.24
18:28456944:G:A	50	100	0.99	0.2186
18:28457275:C:G	50	100	0.99	0.02869
18:28457425:A:C	50	100	1	0.24
18:28457515:G:T	50	100	1	0.05102
18:28457728:A:G	50	100	0.98	0.02052
18:28457913:C:G	50	100	1	0.05265
18:28458202:A:G	50	100	1	0.063
18:28458205:A:G	50	100	1	0.2409
18:28458353:A:G	50	100	0.99	0.2186
18:28458986:T:C	50	100	0.99	0.3586
18:28460083:G:A	50	100	1	0.01071
18:28460608:G:A	50	100	0.99	0.05483
18:28462947:C:T	50	100	0.97	0.4375
18:28463039:A:C	50	100	1	0.4639
18:28463442:C:T	50	100	0.98	0.2186
18:28464427:T:C	50	100	0.99	0.03667
18:28464995:A:G	50	98	0.99	0.2426
18:28465494:G:T	50	100	0.99	0.04412
18:28465657:A:C	50	100	0.93	0.03413
18:28465658:C:A	50	100	0.93	0.03395
18:28465912:G:A	50	100	1	0.01144
18:28466112:G:A	50	100	0.88	0.02796
18:28466158:T:A	50	98	0.99	0.3515
18:28466163:T:C	50	98	0.98	0.242
18:28466656:G:A	50	100	0.98	0.04866
18:28466801:G:T	50	100	0.99	0.4733
18:28466879:C:T	50	100	1	0.02941
18:28467022:T:G	50	98	0.98	0.04339
18:28467023:G:T	48	93.8	0.95	0.1385
18:28467209:C:T	50	98	0.98	0.1538
18:28467283:C:A	50	100	0.98	0.04866
18:28467505:A:G	50	100	0.93	0.07244
18:28468528:G:A	50	100	0.98	0.02505
18:28468652:T:C	50	100	0.92	0.03322
18:28469203:A:G	50	94	0.97	0.2072
18:28469252:C:T	50	100	0.95	0.07444
18:28469312:G:C	50	100	0.88	0.01416
18:28469838:G:A	50	100	0.99	0.01053
18:28470483:C:T	50	100	0.96	0.2344
18:28470663:C:T	50	92	0.9	0.01434
18:28471132:C:G	50	100	0.97	0.3655
18:28471166:T:C	50	100	0.94	0.01943
18:28471632:C:A	50	100	1	0.01053
18:28472164:G:A	50	100	0.99	0.06028
18:28472198:G:C	50	100	0.99	0.2351
18:28472726:G:T	50	100	1	0.01235
18:28474114:G:C	50	100	0.97	0.2475
18:28474476:A:G	50	100	1	0.01834
18:28474488:G:T	50	100	1	0.05973
18:28474891:A:T	50	100	1	0.03631
18:28475436:G:A	50	100	1	0.01561
18:28475591:G:A	50	100	1	0.4377
18:28475654:G:A	50	100	1	0.01834
18:28476025:C:A	50	100	1	0.05973
18:28476542:C:A	49	100	0.96	0.01779
18:28476953:G:T	50	100	0.89	0.01307
18:28477176:C:T	50	98	0.95	0.02614
18:28477473:G:T	50	100	1	0.4969
18:28477505:C:A	50	100	1	0.05973
18:28477758:C:T	50	100	0.99	0.06935
18:28478433:G:A	50	94	0.8	0.01362
18:28479086:A:G	50	100	1	0.2473
18:28479130:C:T	50	100	1	0.246
18:28479142:G:A	50	100	1	0.0187
18:28479148:T:C	50	100	1	0.3582
18:28479343:T:G	50	100	1	0.06899
18:28481791:C:G	50	100	1	0.05991
18:28481813:G:A	50	100	1	0.0187
18:28482113:C:T	50	100	0.96	0.04993
18:28482188:T:C	50	100	1	0.3588
18:28482968:A:C	50	100	0.99	0.01961
18:28483244:G:C	50	100	1	0.06009
18:28485220:T:A	50	100	1	0.07444
18:28485531:A:T	50	100	1	0.4864
18:28486275:G:A	50	100	0.96	0.01107
18:28486966:C:A	50	100	1	0.3382
18:28487390:G:A	50	100	1	0.01888
18:28488082:T:G	50	100	1	0.01888
18:28488659:G:A	50	100	1	0.2462
18:28488776:G:A	50	100	1	0.01688
18:28488777:A:T	50	100	1	0.06899
18:28488785:C:T	50	100	1	0.2462
18:28489483:C:T	50	100	1	0.01906
18:28489791:A:G	50	100	1	0.01888
18:28489943:C:T	50	100	1	0.2462
18:28490411:A:G	50	98	1	0.08787
18:28490841:A:C	50	100	1	0.2629
18:28490935:T:C	50	100	1	0.3586
18:28491037:T:A	50	100	1	0.4864
18:28491346:G:A	50	100	0.85	0.01543
18:28491485:G:A	50	100	1	0.01071
18:28491976:G:A	50	100	0.99	0.01235
18:28492031:T:C	50	100	0.99	0.01235
18:28492437:G:A	50	100	0.99	0.01235
18:28492894:A:T	50	92	0.72	0.03776
18:28492897:T:A	49	93.9	0.94	0.1029
18:28492900:T:A	50	100	0.99	0.272
18:28492903:T:A	50	100	0.99	0.01761
18:28493124:T:C	50	98	1	0.04884
18:28493248:T:C	50	100	1	0.4962
18:28493409:C:G	50	100	1	0.06028
18:28493844:G:A	50	100	1	0.04339
18:28494177:T:A	50	100	1	0.4368
18:28495567:T:C	50	100	1	0.246
18:28495623:T:C	50	100	1	0.246
18:28495784:T:C	50	100	1	0.01688
18:28496591:G:A	50	100	1	0.4835
18:28496894:C:A	50	100	1	0.3391
18:28497157:T:C	50	100	1	0.3395
18:28497569:T:G	50	100	1	0.01888
18:28498308:T:A	50	100	1	0.4975
18:28498462:A:C	50	100	0.95	0.02651
18:28498683:A:G	50	100	1	0.01943
18:28498941:A:G	50	100	1	0.08333
18:28499393:C:T	50	100	1	0.234
18:28500081:T:A	50	100	1	0.4366
18:28500347:G:A	49	100	1	0.2266
18:28500513:A:C	50	100	1	0.2464
18:28500710:A:G	50	100	1	0.01725
18:28501496:C:T	50	100	1	0.01943
18:28501800:T:C	50	98	0.99	0.06463
18:28503220:A:G	50	100	1	0.01924
18:28503381:C:T	50	100	0.97	0.01144
18:28503861:T:A	50	100	1	0.01961
18:28503912:A:G	50	100	1	0.01888
18:28504214:A:G	50	100	0.96	0.06427
18:28504349:A:G	50	100	0.99	0.06481
18:28504758:T:C	50	100	0.98	0.06899
18:28505121:A:C	50	100	1	0.3745
18:28505326:C:T	50	98	0.98	0.04884
18:28505534:C:T	50	100	1	0.2456
18:28506133:C:T	50	100	0.99	0.02941
18:28507388:T:C	45	100	0.92	0.01616
18:28507390:T:C	44	86.4	0.87	0.1004
18:28507392:C:T	46	84.8	0.83	0.08678
18:28507394:C:T	48	83.3	0.83	0.06336
18:28507396:C:T	48	87.5	0.76	0.05047
18:28507422:C:T	47	93.6	0.62	0.0158
18:28507701:T:G	50	100	0.99	0.08333
18:28507843:C:G	50	100	1	0.2456
18:28508117:G:A	50	100	1	0.01725
18:28508605:A:T	50	100	1	0.2444
18:28508660:C:A	50	100	1	0.01053
18:28509043:C:T	50	100	0.93	0.01271
18:28509067:T:C	50	100	1	0.2458
18:28509090:G:A	50	100	0.99	0.08297
18:28510486:T:C	50	100	1	0.01888
18:28511020:A:G	50	100	1	0.06028
18:28511034:A:G	50	100	1	0.4833
18:28511395:C:G	50	100	0.99	0.08333
18:28511507:A:G	50	100	1	0.01888
18:28511587:G:C	50	100	0.98	0.06881
18:28512112:A:G	50	100	1	0.01888
18:28512165:T:C	50	100	0.98	0.07335
18:28512675:C:A	50	100	1	0.4833
18:28512773:A:G	50	100	1	0.01888
18:28512923:A:T	50	100	1	0.01961
18:28513156:G:T	50	100	1	0.06028
18:28513306:A:G	50	100	1	0.01888
18:28513797:C:T	50	100	0.96	0.02887
18:28514318:A:G	50	100	1	0.01888
18:28514443:A:G	50	100	1	0.246
18:28515367:A:G	50	100	0.89	0.01997
18:28515596:A:G	50	100	1	0.2462
18:28516127:G:A	50	100	1	0.06046
18:28516171:T:C	50	100	1	0.4835
18:28516568:T:C	50	100	0.95	0.01616
18:28517176:A:C	50	100	1	0.01888
18:28517845:G:A	50	100	1	0.4519
18:28517932:G:A	50	100	1	0.234
18:28518101:A:G	50	100	1	0.2355
18:28518503:C:T	50	98	0.98	0.06754
18:28519661:T:A	50	100	0.98	0.01743
18:28520157:T:A	50	98	0.99	0.02905
18:28520380:C:T	50	100	0.98	0.03304
18:28522050:T:C	50	100	1	0.02814
18:28522096:G:A	50	100	1	0.1438
18:28523020:C:T	50	98	1	0.2593
18:28523437:T:A	50	100	1	0.09695
18:28524186:G:A	50	100	1	0.1605
18:28525243:C:T	50	98	1	0.2531
18:28525347:G:A	50	100	0.97	0.0187
18:28525825:T:C	50	100	1	0.06463
18:28526234:T:C	50	100	1	0.0158
18:28526631:A:G	50	100	1	0.07226
18:28526972:A:G	50	98	1	0.2529
18:28527106:A:T	50	100	1	0.01035
18:28528194:T:C	50	100	1	0.252
18:28528715:C:T	50	100	1	0.01035
18:28528829:G:A	50	100	1	0.1462
18:28528974:C:T	50	98	1	0.2511
18:28529234:G:A	50	98	1	0.2511
18:28529622:G:T	50	98	0.99	0.4072
18:28530384:A:T	50	100	1	0.2511
18:28530995:C:T	50	98	1	0.2545
18:28531005:T:C	50	100	0.99	0.06518
18:28531036:C:A	50	100	1	0.1594
18:28531329:A:G	50	100	1	0.01253
18:28531458:A:G	50	100	1	0.07008
18:28531584:C:T	50	100	0.91	0.01235
18:28532061:T:C	46	95.7	1	0.05301
18:28532063:T:C	45	84.4	0.98	0.1977
18:28532065:T:C	48	97.9	0.98	0.2469
18:28532131:A:G	50	98	1	0.2511
18:28532220:T:A	50	100	1	0.2515
18:28532650:C:T	50	100	0.99	0.04466
18:28533063:G:C	50	100	1	0.07008
18:28533581:G:T	50	100	1	0.0158
18:28533879:A:C	50	98	1	0.2527
18:28534148:G:A	50	98	0.99	0.4078
18:28534285:G:A	50	100	1	0.2516
18:28534906:T:C	50	100	1	0.1596
18:28535679:C:T	50	100	0.99	0.366
18:28535732:A:G	50	98	1	0.01035
18:28535764:G:A	50	100	1	0.09622
18:28536509:A:G	50	100	1	0.01035
18:28536637:C:G	50	100	1	0.06972
18:28537879:T:C	50	100	1	0.01035
18:28537907:A:G	50	100	1	0.01035
18:28538173:T:C	50	100	1	0.1598
18:28538209:G:T	50	100	1	0.01035
18:28538316:C:T	50	100	0.81	0.01071
18:28538424:T:C	50	100	0.95	0.0236
18:28539026:T:G	50	100	1	0.06972
18:28539096:A:G	50	100	1	0.2518
18:28539545:C:A	50	100	1	0.01253
18:28539640:A:G	50	100	1	0.1583
18:28539801:T:G	50	100	1	0.06935
18:28540159:A:G	50	100	1	0.01035
18:28540228:A:T	50	100	1	0.01325
18:28540235:A:C	50	100	0.97	0.02015
18:28540322:A:G	50	96	0.96	0.0817
18:28540393:C:G	50	96	0.89	0.0216
18:28540627:T:C	50	98	1	0.309
18:28540719:C:T	50	100	1	0.05646
18:28540773:T:G	50	100	1	0.2516
18:28540963:A:T	50	100	1	0.1583
18:28542034:T:C	50	100	1	0.09749
18:28542360:T:A	50	100	1	0.03722
18:28542379:C:T	50	100	0.99	0.0443
18:28542380:G:A	50	100	1	0.2518
18:28542839:G:A	50	100	1	0.2533
18:28543104:A:G	50	100	1	0.4306
18:28543531:G:A	50	100	1	0.2551
18:28544455:A:G	50	100	1	0.1489
18:28544533:A:T	50	100	1	0.01053
18:28544681:G:A	50	100	1	0.01253
18:28544724:C:A	50	100	1	0.2551
18:28544980:C:T	50	100	1	0.2551
18:28545551:C:T	50	100	0.97	0.01906
18:28545581:G:T	50	100	1	0.1583
18:28545744:C:T	50	100	0.99	0.2551
18:28545779:C:T	50	100	1	0.03286
18:28545989:C:G	50	100	1	0.2551
18:28546284:A:G	50	100	1	0.02941
18:28546490:C:T	50	100	1	0.4301
18:28546774:A:G	50	100	1	0.02832
18:28546794:A:G	50	100	1	0.2551
18:28546829:C:T	50	100	0.99	0.2533
18:28546835:A:G	50	100	0.86	0.01162
18:28547156:A:G	50	100	1	0.01144
18:28547316:T:C	50	100	1	0.2558
18:28547365:G:A	50	100	0.97	0.01906
18:28547568:C:T	50	100	1	0.04375
18:28547605:G:C	50	100	1	0.2549
18:28547921:G:A	50	100	1	0.07008
18:28548036:A:G	50	100	1	0.02977
18:28548386:C:T	50	100	0.96	0.01961
18:28548468:G:T	50	100	0.98	0.02705
18:28548589:C:T	50	100	1	0.2549
18:28548665:C:T	50	100	1	0.01053
18:28548895:G:A	50	100	1	0.2551
18:28549058:T:A	49	100	1	0.2549
18:28549275:A:G	50	100	1	0.2549
18:28549319:C:T	50	100	0.97	0.01943
18:28549378:T:C	50	100	1	0.2547
18:28549725:C:T	49	100	1	0.2549
18:28549764:A:C	50	100	0.94	0.03667
18:28549784:A:G	50	100	0.97	0.01961
18:28549989:A:C	50	100	1	0.2549
18:28550061:C:G	50	100	1	0.2549
18:28550282:A:G	50	100	1	0.2533
18:28550364:G:A	50	100	1	0.2551
18:28550413:A:G	50	100	1	0.2551
18:28550536:C:G	50	88	1	0.2551
18:28551050:G:A	50	100	1	0.01053
18:28551098:A:G	50	100	1	0.01053
18:28551153:C:T	50	100	1	0.1908
18:28552101:C:A	50	100	0.97	0.01997
18:28552192:A:C	50	100	1	0.01271
18:28552214:A:C	50	100	1	0.1906
18:28552651:G:C	50	100	1	0.1572
18:28552949:G:T	50	100	1	0.187
18:28552993:T:C	50	100	1	0.1572
18:28553023:G:A	50	100	1	0.1906
18:28553468:C:G	50	100	1	0.07026
18:28553875:T:A	50	100	0.97	0.01997
18:28553967:C:T	50	100	1	0.07008
18:28554232:A:T	50	100	1	0.1908
18:28554497:G:A	50	100	1	0.1908
18:28554598:A:G	50	100	1	0.1908
18:28554718:C:T	50	100	1	0.1569
18:28555058:G:A	50	100	1	0.07008
18:28555081:G:C	50	100	1	0.4207
18:28555200:C:A	50	100	1	0.1569
18:28556157:C:T	50	100	1	0.1563
18:28556205:C:A	50	100	0.9	0.02269
18:28556541:A:G	50	100	0.98	0.1569
18:28556566:C:T	50	100	1	0.1908
18:28556754:G:A	50	100	1	0.1874
18:28557521:A:T	50	100	1	0.1572
18:28557647:T:C	50	98	0.89	0.01035
18:28557711:T:C	50	100	1	0.157
18:28557869:G:A	50	100	1	0.1567
18:28558021:C:A	50	100	1	0.3479
18:28558178:T:A	50	100	0.96	0.02941
18:28558198:T:C	50	100	1	0.157
18:28558897:C:T	50	100	1	0.01561
18:28559175:G:A	50	100	1	0.157
18:28559847:C:T	50	100	1	0.05646
18:28560009:A:T	45	88.9	0.99	0.1741
18:28560023:A:T	49	75.5	0.76	0.04956
18:28560409:A:G	49	100	1	0.01053
18:28560593:T:C	50	100	1	0.1576
18:28560785:T:G	50	100	1	0.01053
18:28561037:A:G	50	100	1	0.1576
18:28561602:T:C	50	100	1	0.1576
18:28561701:A:C	50	100	0.98	0.122
18:28562023:A:G	50	100	1	0.1576
18:28562045:G:C	50	100	1	0.05646
18:28562063:C:G	50	100	1	0.1872
18:28562489:A:G	50	100	1	0.1576
18:28563069:A:G	50	100	1	0.1576
18:28564001:G:A	50	100	1	0.01852
18:28564476:G:A	50	98	0.98	0.1576
18:28565254:A:G	50	100	1	0.1485
18:28565294:C:T	50	100	1	0.01053
18:28565523:T:C	50	100	1	0.1576
18:28565693:G:T	50	100	1	0.1578
18:28565759:G:A	50	100	1	0.1576
18:28565816:A:G	50	100	1	0.1574
18:28565898:C:T	50	100	1	0.1574
18:28566117:A:G	50	100	1	0.1576
18:28566321:A:C	50	100	1	0.1576
18:28566698:C:A	50	100	0.97	0.01961
18:28566890:T:G	50	100	0.99	0.01235
18:28567270:A:G	50	100	0.99	0.4708
18:28567569:G:T	50	100	1	0.1578
18:28568271:A:G	50	100	1	0.157
18:28568494:T:G	50	100	0.97	0.01961
18:28568580:T:C	50	100	1	0.1581
18:28569034:G:A	50	100	1	0.158
18:28569159:G:A	50	100	1	0.1581
18:28569415:C:T	50	100	1	0.1581
18:28569607:T:C	50	100	1	0.1583
18:28570352:G:C	50	100	1	0.1585
18:28571078:A:C	50	100	1	0.1581
18:28572200:T:C	50	100	1	0.1581
18:28572331:C:T	50	100	1	0.01344
18:28572661:T:G	50	100	0.99	0.01162
18:28573093:A:G	50	100	1	0.1581
18:28573157:G:A	50	100	1	0.1957
18:28573328:A:T	50	100	1	0.1581
18:28573389:A:G	50	100	1	0.1581
18:28573646:C:A	45	86.7	0.61	0.05211
18:28573648:C:A	44	75	0.75	0.1756
18:28573652:A:C	45	95.6	0.76	0.03304
18:28574085:A:C	50	100	1	0.3575
18:28574549:T:C	50	100	1	0.1583
18:28574739:G:A	50	100	1	0.1581
18:28574755:G:A	50	100	1	0.1583
18:28574760:T:C	50	100	0.97	0.01943
18:28575094:C:A	50	100	1	0.02923
18:28575502:A:T	50	100	0.99	0.1908
18:28575700:T:C	50	100	1	0.2282
18:28575800:G:A	50	100	1	0.1093
18:28576253:T:C	50	100	1	0.04012
18:28576507:T:A	50	100	1	0.1905
18:28576885:G:C	50	100	1	0.06354
18:28576886:C:A	50	100	1	0.01035
18:28576982:T:C	50	100	1	0.0532
18:28577479:C:T	50	100	1	0.228
18:28577659:C:G	41	95.1	0.98	0.05102
18:28577981:T:C	50	100	1	0.1879
18:28578049:T:G	50	100	1	0.2738
18:28578105:A:G	50	100	1	0.04575
18:28578128:A:G	50	98	1	0.2311
18:28578298:T:G	50	100	1	0.3046
18:28578300:C:T	50	100	1	0.228
18:28578488:C:A	50	100	1	0.1885
18:28578565:G:A	50	100	0.97	0.01943
18:28579013:A:T	50	100	0.67	0.01253
18:28579121:A:C	50	100	1	0.01035
18:28579296:G:C	50	100	1	0.4751
18:28579461:A:G	50	100	1	0.2277
18:28579473:C:T	50	100	1	0.04575
18:28579580:G:A	50	100	0.98	0.0354
18:28580035:A:G	50	100	1	0.04575
18:28580330:T:C	50	100	1	0.01035
18:28580986:T:C	50	100	0.98	0.04067
18:28581002:A:G	50	100	0.98	0.01924
18:28581241:G:A	50	100	1	0.04593
18:28581380:T:C	50	100	1	0.01035
18:28581617:C:T	50	100	0.98	0.01924
18:28582109:T:A	50	100	0.98	0.02015
18:28582155:C:T	50	100	1	0.01035
18:28582184:A:C	50	98	1	0.01543
18:28582517:G:T	50	100	1	0.1879
18:28582646:G:A	50	100	0.99	0.4768
18:28582833:C:G	50	100	1	0.2271
18:28583429:A:G	50	100	1	0.01507
18:28583665:C:A	50	100	1	0.01525
18:28583957:C:T	50	100	1	0.04557
18:28584180:T:A	50	100	1	0.02124
18:28584661:G:A	50	100	1	0.2698
18:28585084:A:G	50	100	1	0.02269
18:28585386:G:T	50	100	1	0.2246
18:28585412:G:A	50	100	1	0.09985
18:28585467:A:T	50	100	1	0.04521
18:28585602:T:C	50	100	1	0.2231
18:28586327:C:T	50	100	1	0.4809
18:28586364:C:A	50	100	1	0.01561
18:28586414:C:T	50	100	1	0.07117
18:28586611:T:C	50	100	1	0.4083
18:28586812:C:T	50	100	1	0.01452
18:28587366:G:C	50	100	1	0.06826
18:28587459:A:T	50	100	1	0.1819
18:28587495:G:A	50	100	1	0.02288
18:28587734:G:A	50	100	1	0.04267
18:28588512:C:T	50	100	0.98	0.01416
18:28589072:G:A	50	100	1	0.1814
18:28589700:T:A	50	100	1	0.4813
18:28589728:T:G	50	100	0.99	0.4265
18:28589841:C:T	50	100	1	0.2228
18:28590029:A:T	50	100	1	0.4479
18:28590182:C:T	50	100	0.9	0.01271
18:28590298:G:A	50	100	1	0.04557
18:28590373:T:A	50	100	1	0.06082
18:28590495:C:T	50	100	1	0.06863
18:28590508:C:T	50	98	1	0.4947
18:28591287:C:T	50	100	1	0.04466
18:28591639:C:T	50	100	0.96	0.03468
18:28591674:G:A	50	100	1	0.04267
18:28592123:C:T	50	100	1	0.4951
18:28592350:T:C	50	100	1	0.01888
18:28592416:G:A	50	100	1	0.217
18:28592806:C:T	50	100	1	0.02269
18:28593315:T:C	50	100	1	0.4949
18:28594003:T:C	50	100	1	0.218
18:28594111:C:T	50	96	1	0.06899
18:28594344:G:A	50	100	0.95	0.0236
18:28594452:A:G	50	100	1	0.217
18:28594726:T:C	50	100	1	0.4953
18:28595422:T:C	50	100	1	0.2179
18:28595653:C:T	50	100	1	0.423
18:28596347:T:C	50	100	1	0.01943
18:28596348:G:A	50	100	1	0.01888
18:28596365:A:G	50	100	1	0.0167
18:28596485:G:A	50	100	0.99	0.3969
18:28596690:C:T	49	100	1	0.4359
18:28596885:G:A	50	100	1	0.06046
18:28596954:C:A	50	100	1	0.06826
18:28597112:A:G	50	100	1	0.4365
18:28597404:A:G	49	100	1	0.06863
18:28597500:C:A	50	100	1	0.3867
18:28597725:T:G	50	100	1	0.217
18:28597853:T:G	50	100	1	0.06845
18:28598294:G:A	50	100	1	0.218
18:28599543:A:G	50	100	1	0.425
18:28599940:A:G	50	100	1	0.0167
18:28600097:C:T	50	100	1	0.01924
18:28600349:T:C	50	100	1	0.02269
18:28600726:A:G	50	100	1	0.01943
18:28600787:G:A	50	100	1	0.02269
18:28600882:T:G	50	100	1	0.03831
18:28601129:C:T	50	100	1	0.01888
18:28601429:A:G	50	100	1	0.4655
18:28601706:G:A	50	100	1	0.4953
18:28601829:C:T	50	100	1	0.2117
18:28602212:C:T	50	100	1	0.217
18:28602502:G:A	50	100	1	0.0167
18:28602536:C:A	50	100	1	0.218
18:28602541:A:G	50	100	1	0.4717
18:28602690:A:T	50	100	1	0.02269
18:28602725:C:G	50	100	1	0.4955
18:28602829:T:C	50	100	1	0.02324
18:28603343:C:T	50	100	1	0.217
18:28603373:T:G	50	100	1	0.4955
18:28603958:G:T	50	100	1	0.4655
18:28604076:G:A	50	100	1	0.459
18:28604097:T:C	50	100	1	0.04557
18:28604101:G:A	50	100	1	0.217
18:28604133:G:A	50	100	1	0.2117
18:28604184:C:T	50	100	1	0.02269
18:28604387:G:C	50	100	1	0.218
18:28604455:G:T	49	100	0.99	0.4824
18:28604496:G:A	50	98	0.89	0.01071
18:28604560:G:T	50	100	1	0.2179
18:28604688:C:T	50	100	1	0.1972
18:28604888:G:A	50	100	1	0.04539
18:28604989:T:C	50	100	1	0.02269
18:28605121:A:G	50	100	1	0.2179
18:28605151:C:A	50	100	0.98	0.02269
18:28606317:T:C	50	100	1	0.2179
18:28606551:C:T	50	100	1	0.01162
18:28606804:T:C	50	100	1	0.4365
18:28607243:A:G	33	75.8	1	0.4719
18:28607586:T:C	50	100	1	0.217
18:28607680:G:T	50	100	1	0.4361
18:28608088:C:T	50	100	1	0.4955
18:28608240:A:C	50	100	1	0.4031
18:28609017:G:T	50	100	1	0.01888
18:28609103:G:A	50	100	1	0.04593
18:28609200:G:A	50	100	1	0.2175
18:28609740:T:C	50	100	1	0.06863
18:28609899:G:C	50	100	1	0.02269
18:28609935:T:C	50	100	0.89	0.0158
18:28610276:G:A	50	100	1	0.04593
18:28611119:C:T	50	100	1	0.04593
18:28611473:T:G	50	100	1	0.06863
18:28611506:T:C	50	100	1	0.01561
18:28612173:G:A	50	98	1	0.4659
18:28612426:A:G	50	100	1	0.217
18:28612486:G:C	50	100	1	0.04611
18:28612490:C:T	50	100	1	0.4955
18:28612689:A:G	50	100	1	0.06863
18:28612915:G:A	50	100	1	0.4256
18:28613007:A:T	50	100	1	0.4359
18:28613382:T:G	50	100	1	0.0158
18:28613564:A:G	50	100	1	0.05138
18:28613565:G:A	50	100	1	0.4357
18:28613864:T:C	50	100	1	0.2168
18:28614519:T:C	50	100	1	0.07426
18:28614583:G:A	50	100	1	0.02378
18:28614901:A:T	50	96	1	0.4906
18:28614940:C:A	50	100	1	0.02269
18:28614996:C:A	50	100	1	0.4257
18:28615618:A:G	50	100	1	0.09931
18:28615803:C:T	50	100	1	0.49
18:28616008:G:C	50	100	1	0.4835
18:28616031:A:G	50	100	1	0.4468
18:28616148:C:T	50	100	1	0.07389
18:28616166:C:A	50	100	1	0.4428
18:28616588:C:T	50	100	1	0.443
18:28616887:A:G	50	100	1	0.05174
18:28617338:T:C	50	100	1	0.05174
18:28618215:T:C	50	100	1	0.05174
18:28618258:G:A	50	100	1	0.467
18:28618628:C:T	50	100	1	0.4837
18:28619135:C:T	50	100	1	0.01924
18:28619243:G:A	50	100	1	0.05174
18:28619397:G:A	50	100	1	0.3971
18:28619918:A:G	50	100	1	0.02197
18:28620077:G:A	50	100	1	0.07407
18:28620419:C:T	50	100	1	0.05174
18:28620434:A:C	50	100	1	0.0906
18:28621071:A:T	50	92	0.98	0.291
18:28621160:G:A	50	100	1	0.03649
18:28621198:C:T	50	100	1	0.0167
18:28621265:A:G	50	100	0.99	0.061
18:28621358:C:T	50	100	1	0.0167
18:28621443:G:A	50	100	1	0.01816
18:28622077:T:C	50	100	0.99	0.2765
18:28622440:A:G	50	100	1	0.02233
18:28622733:A:G	50	100	0.99	0.1601
18:28622813:A:G	50	100	0.99	0.2113
18:28623129:G:C	50	100	1	0.05174
18:28623331:A:T	50	100	0.99	0.2164
18:28623374:T:A	50	100	1	0.0325
18:28623388:C:T	50	98	0.88	0.01017
18:28623515:T:A	50	100	1	0.2763
18:28624467:T:C	50	100	1	0.01471
18:28624472:C:A	50	100	1	0.2985
18:28624774:G:T	50	100	1	0.01107
18:28625007:G:A	50	100	0.96	0.01924
18:28625022:G:A	50	100	1	0.4831
18:28625529:A:G	50	100	1	0.01362
18:28625649:A:G	50	100	1	0.02197
18:28625703:T:C	50	100	1	0.4539
18:28625731:C:T	50	100	1	0.2761
18:28626862:A:T	50	100	0.92	0.01235
18:28626910:C:T	50	100	1	0.4833
18:28627001:T:A	50	96	0.98	0.01816
18:28627021:A:T	50	100	1	0.01362
18:28627458:T:A	50	100	1	0.2761
18:28628547:G:A	50	100	1	0.276
18:28628575:A:G	50	100	0.96	0.02124
18:28628616:G:C	50	100	1	0.218
18:28628970:G:T	50	100	1	0.02215
18:28629016:T:G	50	100	1	0.02269
18:28629154:A:G	50	100	1	0.4828
18:28629160:C:G	50	100	1	0.276
18:28629274:T:C	50	100	1	0.02306
18:28629353:C:A	50	98	1	0.2754
18:28629354:C:T	50	98	1	0.2763
18:28629887:G:T	50	100	1	0.01416
18:28630574:C:A	50	100	1	0.02778
18:28630797:G:A	50	100	1	0.2168
18:28631322:G:T	50	100	0.97	0.02996
18:28631579:A:G	50	100	0.96	0.02215
18:28631642:G:A	50	100	0.99	0.1536
18:28632090:G:T	50	100	1	0.03704
18:28632127:A:G	50	100	0.99	0.01216
18:28632223:T:C	50	100	1	0.217
18:28633057:G:A	50	100	1	0.04611
18:28633422:T:C	50	100	0.88	0.02015
18:28633423:G:A	50	100	1	0.2179
18:28633434:C:G	50	98	1	0.04321
18:28633449:T:C	50	100	0.99	0.4116
18:28634453:A:G	50	100	0.98	0.2741
18:28635122:C:A	50	100	1	0.01398
18:28635335:G:A	50	100	0.98	0.2736
18:28636164:C:T	50	100	0.98	0.1398
18:28636270:A:T	50	100	1	0.03014
18:28636271:T:G	50	100	0.99	0.1612
18:28636338:G:A	50	100	0.99	0.2366
18:28636898:T:C	50	100	0.97	0.01707
18:28637013:C:T	50	100	1	0.05138
18:28637355:C:T	50	100	0.97	0.0276
18:28637387:G:A	50	100	0.99	0.4187
18:28637510:C:T	50	100	0.97	0.3259
18:28638330:G:C	50	100	0.99	0.2044
18:28638551:C:T	49	100	0.99	0.2358
18:28638720:G:T	50	100	0.99	0.06173
18:28638813:T:C	49	100	0.99	0.4989
18:28638936:A:C	50	100	1	0.05102
18:28639475:T:C	50	100	1	0.02306
18:28639828:A:G	50	100	0.99	0.4706
18:28639996:A:C	50	100	1	0.4926
18:28640013:T:A	50	100	1	0.4702
18:28640240:G:T	50	100	1	0.4192
18:28640679:G:C	50	100	1	0.4192
18:28641018:C:T	50	100	1	0.4198
18:28641041:G:A	50	100	1	0.3972
18:28641248:A:T	50	100	1	0.05084
18:28641733:C:T	50	98	1	0.4279
18:28641748:G:A	50	98	0.88	0.01053
18:28642046:T:C	50	100	1	0.4927
18:28642160:A:G	50	100	1	0.2567
18:28642388:G:A	50	100	1	0.492
18:28642597:G:A	50	100	1	0.4194
18:28642970:G:A	50	98	1	0.4935
18:28642993:G:A	50	100	1	0.01561
18:28643303:A:G	50	100	0.99	0.2144
18:28643385:G:A	50	100	1	0.47
18:28643657:A:G	50	100	1	0.05084
18:28643781:C:T	50	100	1	0.4927
18:28643876:C:A	50	100	1	0.4927
18:28643929:A:G	50	100	1	0.03722
18:28644061:C:A	50	100	1	0.4927
18:28644152:A:G	50	100	1	0.4927
18:28644312:A:C	50	100	1	0.05084
18:28644403:T:C	50	100	0.99	0.02614
18:28644600:G:A	50	98	1	0.4927
18:28644629:G:A	50	100	1	0.47
18:28645001:A:G	50	100	1	0.4927
18:28645120:G:T	50	100	1	0.4929
18:28645342:G:T	50	100	1	0.02306
18:28645613:T:C	50	100	0.96	0.04557
18:28645652:T:C	50	100	0.98	0.09005
18:28645865:G:A	50	100	1	0.4279
18:28645999:C:T	50	100	1	0.01924
18:28646167:T:C	50	98	1	0.4194
18:28646263:T:A	50	100	1	0.04194
18:28646304:G:A	50	100	0.98	0.06173
18:28646894:G:A	50	100	1	0.04194
18:28646916:C:G	50	100	1	0.03722
18:28647006:G:A	50	100	1	0.03722
18:28647077:T:C	50	100	1	0.2564
18:28647095:A:G	50	100	1	0.4615
18:28647229:A:G	50	100	1	0.02306
18:28647332:T:C	50	100	1	0.03722
18:28647337:G:A	50	100	1	0.09804
18:28647383:G:A	50	100	1	0.2564
18:28647469:C:G	50	100	0.99	0.02887
18:28647902:A:G	50	100	1	0.2565
18:28647951:A:G	50	100	1	0.03722
18:28648523:A:T	50	100	1	0.4982
18:28648917:A:G	50	100	1	0.4933
18:28649189:A:G	50	100	0.92	0.02215
18:28649375:T:A	50	100	1	0.4196
18:28649671:C:G	50	100	1	0.01961
18:28649738:G:C	50	100	1	0.2059
18:28649781:G:C	50	100	1	0.06572
18:28650050:C:T	50	98	1	0.3689
18:28650097:T:A	50	100	1	0.4512
18:28650191:T:C	50	100	1	0.2062
18:28650395:A:G	50	100	0.82	0.0167
18:28650579:A:G	50	100	1	0.1995
18:28650912:T:C	50	100	1	0.03849
18:28651261:C:G	50	100	1	0.4588
18:28651414:T:C	50	100	1	0.4586
18:28651426:T:C	50	100	1	0.459
18:28651530:G:A	50	100	1	0.02996
18:28651539:A:C	50	100	1	0.4196
18:28651552:C:T	50	100	1	0.4586
18:28651593:A:G	50	100	1	0.03867
18:28652224:T:G	50	100	1	0.3871
18:28652352:A:G	50	100	1	0.4263
18:28652966:G:A	50	100	1	0.3873
18:28653041:G:A	50	100	1	0.04575
18:28653042:A:T	50	100	1	0.04575
18:28653075:T:C	50	100	1	0.02505
18:28653117:A:G	50	100	1	0.4263
18:28653408:G:T	50	100	1	0.02524
18:28653465:T:A	50	100	1	0.3871
18:28653953:T:C	50	100	1	0.4263
18:28654082:C:T	50	100	1	0.2783
18:28654177:T:C	50	100	1	0.3646
18:28654585:G:A	50	100	0.98	0.05701
18:28654662:A:G	50	100	1	0.0285
18:28654710:A:G	50	100	1	0.01561
18:28654715:A:G	50	100	1	0.4272
18:28654873:A:G	50	100	1	0.3649
18:28655694:C:G	50	100	1	0.05084
18:28655942:A:G	50	100	1	0.01561
18:28656242:A:G	50	100	1	0.05084
18:28656439:G:T	50	100	1	0.238
18:28656562:A:G	50	100	1	0.3873
18:28656706:C:G	50	100	1	0.01888
18:28656708:A:G	50	100	1	0.01888
18:28656765:A:C	50	100	1	0.09659
18:28657014:A:G	50	100	1	0.4265
18:28657126:A:G	50	100	1	0.01507
18:28657379:C:T	50	100	1	0.09804
18:28657493:G:T	50	100	1	0.03595
18:28657774:A:G	50	100	1	0.4265
18:28658193:G:A	50	100	1	0.4263
18:28658326:T:A	50	100	1	0.01961
18:28658371:A:C	50	100	1	0.1231
18:28658420:T:C	50	100	0.99	0.1311
18:28658421:G:A	50	100	1	0.3873
18:28658444:C:A	50	100	1	0.05102
18:28658616:G:T	50	100	1	0.3874
18:28658811:C:T	50	100	1	0.0158
18:28658812:G:A	50	100	1	0.4265
18:28659046:G:C	50	100	1	0.03867
18:28659634:T:C	50	100	1	0.2783
18:28660092:A:T	50	100	1	0.4265
18:28660260:T:A	50	100	1	0.04575
18:28660926:G:C	50	100	0.97	0.01126
18:28660985:G:C	50	100	0.97	0.01126
18:28661099:C:G	49	100	1	0.2378
18:28661177:C:T	50	100	1	0.03014
18:28661200:C:G	50	100	1	0.2338
18:28661248:C:A	50	100	1	0.01489
18:28661661:G:A	50	100	1	0.4265
18:28661687:G:A	50	100	0.94	0.01943
18:28661760:A:C	50	100	1	0.02415
18:28662279:G:A	50	100	1	0.2378
18:28662607:T:A	50	100	1	0.4265
18:28662659:A:G	50	100	1	0.0728
18:28663082:G:A	50	100	1	0.4265
18:28663412:G:A	50	100	1	0.05084
18:28664020:A:G	50	100	1	0.2378
18:28664456:C:T	50	100	1	0.01997
18:28664546:T:C	50	100	1	0.05084
18:28664959:C:T	50	100	1	0.2128
18:28665072:C:G	50	100	1	0.3874
18:28665132:C:T	50	100	1	0.4265
18:28665266:C:T	50	100	1	0.4265
18:28665564:C:A	50	100	1	0.4265
18:28665582:G:A	50	100	1	0.2378
18:28665713:T:A	50	100	1	0.4265
18:28665832:A:G	50	100	1	0.4267
18:28666087:C:G	50	100	1	0.4265
18:28666490:A:G	50	100	1	0.388
18:28666596:A:G	50	100	1	0.4265
18:28666802:A:G	50	100	1	0.2849
18:28666923:A:G	50	100	1	0.2378
18:28667443:T:C	50	100	0.96	0.02487
18:28667841:C:T	50	98	1	0.279
18:28668380:T:C	50	100	1	0.2317
18:28668390:T:C	50	100	1	0.4265
18:28668428:T:A	50	84	0.9	0.1206
18:28668440:T:C	50	100	0.98	0.02324
18:28668544:A:G	50	100	1	0.4265
18:28668923:G:A	50	100	1	0.4265
18:28669018:G:A	50	100	1	0.4265
18:28669096:C:A	50	100	0.98	0.01888
18:28669141:G:A	50	100	1	0.3646
18:28669304:G:A	50	100	1	0.4263
18:28669751:A:G	50	100	0.89	0.01924
18:28669769:G:A	50	100	1	0.2378
18:28669846:A:G	50	100	1	0.4265
18:28669892:T:C	50	98	1	0.01525
18:28670280:T:C	50	100	0.94	0.01943
18:28670402:C:T	50	100	1	0.2378
18:28670497:C:A	50	100	1	0.388
18:28670522:A:G	50	100	1	0.4265
18:28670714:G:A	50	100	0.99	0.238
18:28670805:C:G	50	100	1	0.4263
18:28671104:C:T	50	100	1	0.4265
18:28671203:T:C	50	100	1	0.02433
18:28671441:C:A	50	100	1	0.4261
18:28671473:C:A	50	100	1	0.4265
18:28671825:C:G	50	100	1	0.4263
18:28671908:G:A	50	100	1	0.4263
18:28672136:G:A	50	100	1	0.4288
18:28672149:T:A	50	100	1	0.4263
18:28672467:T:G	50	100	0.99	0.05065
18:28672551:A:G	50	100	1	0.03849
18:28672816:T:C	50	100	1	0.4241
18:28672912:A:G	50	100	1	0.09713
18:28673087:A:G	50	100	1	0.01543
18:28673151:A:G	50	100	1	0.4263
18:28673199:C:G	50	100	1	0.4263
18:28673332:C:A	50	98	0.98	0.1178
18:28673396:T:C	50	100	1	0.01961
18:28673474:A:G	50	100	1	0.4261
18:28674002:T:G	50	100	0.99	0.02796
18:28674108:C:A	50	100	1	0.4261
18:28674236:C:T	50	100	1	0.4261
18:28674301:G:A	50	100	1	0.4261
18:28674703:C:T	50	100	1	0.4261
18:28674840:G:A	50	100	1	0.03159
18:28674871:G:A	50	100	1	0.4259
18:28675879:G:A	50	100	1	0.4227
18:28676242:A:T	50	100	1	0.4259
18:28676277:C:G	50	100	1	0.4319
18:28676306:G:C	50	100	0.92	0.01216
18:28676612:C:T	50	100	1	0.02397
18:28676704:A:G	50	100	1	0.3607
18:28676842:G:T	50	98	1	0.3609
18:28677457:G:A	50	100	1	0.2318
18:28677558:T:G	50	100	1	0.238
18:28677836:T:C	50	100	0.98	0.3598
18:28677902:T:A	50	100	0.98	0.4041
18:28677979:G:A	50	100	0.98	0.36
18:28678681:G:T	50	98	0.92	0.08588
18:28678770:T:A	50	100	0.98	0.01216
18:28679048:A:G	50	96	0.97	0.4346
18:28679238:A:C	50	100	0.99	0.01525
18:28679517:C:T	50	100	1	0.1138
18:28679910:C:A	50	100	0.98	0.04993
18:28680129:C:T	50	100	1	0.03268
18:28680148:A:G	50	100	0.98	0.04993
18:28680163:G:A	50	100	0.98	0.04993
18:28680191:G:A	50	98	0.99	0.3277
18:28680227:C:T	49	100	0.99	0.3028
18:28680634:G:A	50	100	0.95	0.04811
18:28680985:A:T	50	100	0.98	0.06064
18:28681410:G:T	50	100	1	0.05029
18:28681442:C:T	50	100	1	0.152
18:28681771:A:G	50	100	0.97	0.299
18:28681962:G:C	50	100	0.99	0.05029
18:28682067:T:C	50	100	1	0.3275
18:28682170:T:A	50	100	1	0.152
18:28682509:A:G	50	100	1	0.04993
18:28682530:A:G	50	100	0.97	0.3023
18:28683216:G:A	50	100	0.97	0.03105
18:28683428:G:A	50	100	1	0.04993
18:28683489:T:C	50	100	1	0.04993
18:28683493:T:A	50	100	1	0.04993
18:28683624:A:G	50	100	0.99	0.01997
18:28683870:A:C	50	100	1	0.05483
18:28683991:T:C	50	100	1	0.04884
18:28684061:C:T	50	100	0.96	0.04049
18:28684134:A:G	50	100	1	0.167
18:28684379:G:A	50	100	0.99	0.3546
18:28684457:C:G	50	100	0.99	0.3544
18:28684459:A:T	50	100	1	0.114
18:28684507:G:A	50	100	0.99	0.3544
18:28685337:T:C	50	100	1	0.03268
18:28685400:A:T	50	100	0.98	0.3548
18:28685461:T:C	49	100	1	0.3544
18:28685501:A:C	50	100	0.78	0.01126
18:28686311:T:C	50	100	1	0.3304
18:28686609:C:G	50	100	1	0.3302
18:28686971:G:C	50	100	1	0.3308
18:28687263:C:G	50	100	1	0.02088
18:28687498:C:T	50	100	1	0.01489
18:28687727:C:T	50	100	0.99	0.382
18:28688492:G:A	50	100	1	0.2702
18:28688999:C:T	50	100	1	0.2702
18:28689295:T:C	50	100	1	0.1581
18:28689419:G:A	50	100	0.97	0.04993
18:28689537:A:G	50	100	1	0.3874
18:28689845:A:G	50	100	1	0.05683
18:28690038:G:A	49	100	1	0.3865
18:28690202:G:A	50	100	1	0.3319
18:28690693:T:G	50	100	1	0.3431
18:28690831:T:G	50	100	0.99	0.03395
18:28690834:C:G	50	100	0.94	0.02505
18:28691334:G:C	50	100	0.99	0.01144
18:28691553:C:G	50	100	1	0.3865
18:28691616:C:G	50	100	0.98	0.3862
18:28691714:A:C	50	100	1	0.3869
18:28691742:G:A	50	100	1	0.01834
18:28691792:G:A	50	100	1	0.3865
18:28692655:G:C	50	100	1	0.2199
18:28692748:G:A	50	100	1	0.3863
18:28693099:G:T	49	98	1	0.2718
18:28693107:T:C	50	88	1	0.342
18:28693110:A:G	50	98	1	0.3871
18:28693144:G:A	48	77.1	1	0.2712
18:28693331:A:G	46	87	1	0.05483
18:28698568:A:G	50	98	0.97	0.04829
18:28699103:T:C	50	100	1	0.05065
18:28699225:A:G	50	100	0.96	0.04503
18:28699383:C:T	50	100	1	0.3871
18:28700036:A:T	50	100	1	0.03395
18:28700050:C:T	50	100	0.99	0.2262
18:28700551:C:T	50	100	1	0.3339
18:28701318:T:A	50	100	0.99	0.22
18:28701332:G:C	50	100	1	0.1583
18:28701458:C:T	50	100	1	0.3335
18:28701906:T:C	50	100	1	0.3883
18:28702125:T:C	50	100	1	0.05084
18:28702167:G:A	50	100	1	0.04739
18:28702665:C:G	50	100	1	0.439
18:28703468:G:T	50	100	1	0.03377
18:28703747:G:T	50	100	1	0.3883
18:28704097:G:A	50	100	0.99	0.03395
18:28704368:C:G	50	100	1	0.3333
18:28704551:A:G	50	100	0.99	0.03159
18:28704830:A:C	50	100	0.97	0.04739
18:28704832:A:G	50	100	0.99	0.03159
18:28704843:T:C	50	100	1	0.4394
18:28705171:G:A	50	100	0.99	0.03377
18:28706048:G:A	50	100	1	0.06173
18:28706139:T:G	50	100	0.93	0.02033
18:28706739:C:T	50	98	1	0.307
18:28706993:T:G	50	100	0.93	0.02033
18:28707001:C:T	50	100	1	0.3335
18:28707642:T:A	50	100	1	0.2206
18:28707992:A:G	50	100	1	0.3887
18:28709774:C:A	50	100	0.96	0.0118
18:28709803:C:A	50	100	1	0.3923
18:28710514:G:T	50	100	1	0.4444
18:28711107:A:T	50	100	1	0.2202
18:28711508:G:A	50	100	1	0.2255
18:28711533:G:A	50	100	0.96	0.02487
18:28711699:G:A	50	100	0.96	0.02778
18:28711770:G:A	50	100	0.99	0.01543
18:28712981:T:A	50	100	1	0.4428
18:28713435:A:G	50	100	1	0.1581
18:28714433:T:G	50	100	1	0.03377
18:28714641:C:G	50	100	1	0.4446
18:28714841:A:T	50	100	1	0.3297
18:28715432:T:C	50	100	1	0.04829
18:28715577:T:G	50	100	0.99	0.01543
18:28716354:G:T	50	100	0.96	0.04521
18:28717444:C:T	50	100	1	0.3435
18:28717794:G:A	50	100	0.99	0.2204
18:28717855:C:T	50	100	1	0.3281
18:28718268:C:T	50	100	1	0.4443
18:28718306:G:A	50	100	1	0.01525
18:28718656:G:A	50	100	0.99	0.03141
18:28718818:T:A	50	100	1	0.3453
18:28718916:A:G	50	100	1	0.3437
18:28719069:A:G	50	100	0.93	0.02033
18:28719278:T:C	50	100	1	0.4443
18:28719300:C:T	50	100	1	0.3451
18:28719386:G:A	50	100	0.99	0.2204
18:28719672:C:A	50	100	1	0.4443
18:28719848:G:T	50	100	0.99	0.2206
18:28720618:A:G	50	100	1	0.05065
18:28721578:C:T	50	100	0.99	0.22
18:28721780:A:T	50	100	1	0.05755
18:28722757:T:G	50	100	0.96	0.02505
18:28722795:G:T	50	100	1	0.04267
18:28723011:C:T	50	100	1	0.04267
18:28724050:G:A	50	100	0.8	0.01834
18:28724312:A:G	50	100	1	0.04575
18:28724379:T:C	50	100	1	0.03195
18:28724744:A:G	50	100	1	0.3631
18:28725402:C:T	50	100	1	0.3522
18:28725605:A:T	50	100	1	0.05102
18:28725722:T:G	50	100	1	0.3526
18:28725766:A:G	50	100	0.98	0.01525
18:28726107:T:C	50	100	1	0.05102
18:28726727:T:C	50	100	1	0.01126
18:28727037:T:C	50	100	1	0.07625
18:28727222:G:C	50	100	1	0.2464
18:28728294:G:T	50	100	0.98	0.01162
18:28728482:C:G	50	100	1	0.2518
18:28729271:G:A	50	100	1	0.4163
18:28729870:C:T	50	100	1	0.1698
18:28729980:C:T	50	100	1	0.2462
18:28731058:G:C	50	100	1	0.03014
18:28731183:G:A	50	100	1	0.03558
18:28731266:T:C	50	98	1	0.3942
18:28731581:G:A	50	100	1	0.07625
18:28731757:G:A	50	100	0.95	0.03014
18:28732051:G:C	50	100	1	0.3212
18:28732338:G:C	50	100	1	0.3524
18:28732377:T:C	50	100	1	0.3522
18:28732904:A:G	50	100	1	0.05102
18:28733791:G:C	50	100	1	0.1545
18:28734472:C:T	50	100	1	0.3315
18:28735139:A:G	50	98	0.99	0.03086
18:28735203:G:T	50	100	1	0.03431
18:28735465:T:A	48	91.7	0.99	0.415
18:28735756:A:T	50	100	1	0.04285
18:28735835:G:C	50	100	1	0.3059
18:28735935:G:A	50	100	1	0.3315
18:28736273:T:A	49	100	1	0.3199
18:28736659:A:G	50	100	1	0.3482
18:28737163:A:C	50	100	0.99	0.3502
18:28737485:A:G	50	100	1	0.4219
18:28738975:G:A	50	100	1	0.0423
18:28739050:A:G	50	100	1	0.03831
18:28739481:T:C	50	100	1	0.2994
18:28740781:C:T	50	100	1	0.04194
18:28740871:G:A	50	100	1	0.4272
18:28741416:G:C	50	100	1	0.05664
18:28742041:G:T	50	100	1	0.3312
18:28742836:C:T	50	100	1	0.142
18:28743561:A:G	50	100	1	0.2467
18:28743680:T:G	50	100	1	0.421
18:28743828:C:T	50	100	1	0.4214
18:28743838:A:G	50	100	1	0.421
18:28743998:C:A	50	100	1	0.4212
18:28745131:T:A	50	100	1	0.1699
18:28745368:C:T	50	100	1	0.07698
18:28745904:T:C	50	100	1	0.04394
18:28746203:C:T	50	100	0.96	0.04212
18:28746204:G:A	50	100	1	0.3201
18:28746271:C:T	50	100	1	0.4212
18:28747010:A:C	50	100	1	0.02124
18:28747104:C:T	50	100	1	0.3319
18:28747644:C:A	50	100	1	0.4263
18:28748148:T:C	50	100	1	0.03159
18:28748437:T:C	50	100	1	0.3199
18:28749090:G:A	50	100	1	0.1026
18:28749117:G:A	50	100	1	0.04212
18:28749438:C:T	50	100	1	0.142
18:28749785:T:G	50	100	1	0.4265
18:28749873:G:A	50	100	1	0.03377
18:28749986:C:G	50	100	0.99	0.4274
18:28750001:A:G	50	100	1	0.03722
18:28750050:A:T	50	100	0.94	0.02033
18:28750073:A:G	50	100	1	0.3775
18:28750092:A:G	50	100	0.98	0.01852
18:28750274:G:A	50	100	0.98	0.01235
18:28750328:G:A	48	100	1	0.04176
18:28750675:G:T	50	100	0.98	0.03558
18:28750754:C:T	50	100	1	0.4265
18:28750954:T:C	50	100	1	0.4263
18:28750963:G:A	50	100	1	0.4261
18:28751684:G:T	50	98	1	0.4263
18:28751868:G:T	50	100	1	0.4261
18:28752141:C:T	50	100	1	0.04375
18:28752794:T:C	50	100	1	0.4058
18:28752904:C:G	50	100	1	0.04176
18:28753190:A:G	50	100	0.98	0.01216
18:28754665:A:C	50	100	1	0.4267
18:28754921:T:C	50	100	1	0.0207
18:28755110:G:T	50	100	0.99	0.03141
18:28755567:G:A	50	100	1	0.01126
18:28755642:G:A	50	100	1	0.2996
18:28755865:A:G	50	100	1	0.4003
18:28755877:C:T	50	100	1	0.1699
18:28756030:G:T	50	100	1	0.04176
18:28756940:G:A	50	100	1	0.4003
18:28756981:T:C	50	100	1	0.3522
18:28757103:T:C	50	100	1	0.1699
18:28757231:A:G	50	100	1	0.3509
18:28757570:C:T	50	100	1	0.4003
18:28757797:C:G	50	100	1	0.4007
18:28758031:G:A	50	100	1	0.02269
18:28758800:T:C	50	100	1	0.4003
18:28759625:G:C	50	100	0.99	0.3524
18:28760782:G:T	50	100	1	0.04321
18:28761227:G:T	50	100	0.99	0.2409
18:28761564:T:C	50	100	0.99	0.4009
18:28761617:C:T	50	100	1	0.4003
18:28761782:T:C	50	100	1	0.04176
18:28761951:G:T	50	100	1	0.2999
18:28762314:T:C	50	100	1	0.4003
18:28763258:G:A	50	100	1	0.0561
18:28763865:G:A	50	100	1	0.01543
18:28763916:C:T	50	100	1	0.04339
18:28764121:A:G	50	100	1	0.2478
18:28764429:C:T	50	100	0.99	0.2406
18:28764669:A:C	50	100	1	0.2415
18:28764800:A:C	50	100	1	0.04775
18:28765818:G:A	50	100	1	0.297
18:28765945:C:T	50	100	0.99	0.01162
18:28766005:C:T	50	100	1	0.2996
18:28766713:C:A	50	100	1	0.2997
18:28767142:G:A	50	100	1	0.03177
18:28767234:C:T	50	100	0.99	0.07625
18:28767491:A:C	50	100	1	0.2473
18:28768100:G:A	50	100	0.99	0.07625
18:28768260:G:T	50	100	1	0.01543
18:28769423:G:C	50	100	1	0.3509
18:28769581:A:G	50	100	0.96	0.02433
18:28769987:A:G	50	100	1	0.04375
18:28770930:G:T	50	100	1	0.4061
18:28771148:G:C	50	100	1	0.3573
18:28771223:A:T	50	100	1	0.406
18:28771294:G:A	50	100	1	0.4063
18:28771367:A:G	50	100	0.97	0.04793
18:28771652:T:G	50	100	1	0.4061
18:28771872:T:A	50	100	1	0.2996
18:28772012:C:T	50	100	0.96	0.02269
18:28772101:C:G	50	100	0.98	0.04394
18:28772179:T:C	50	98	0.98	0.0581
18:28772711:C:T	50	100	1	0.01216
18:28772798:A:T	50	98	0.99	0.352
18:28772839:T:G	50	98	0.73	0.04575
18:28772841:G:T	50	100	0.8	0.03758
18:28772845:G:T	50	94	0.94	0.2035
18:28772847:G:T	50	96	0.64	0.06118
18:28772985:G:A	50	100	0.99	0.4001
18:28773000:G:T	50	100	0.99	0.4003
18:28773001:C:T	50	100	0.99	0.4005
18:28773386:A:C	50	100	0.99	0.4003
18:28773388:T:C	50	100	0.99	0.4003
18:28773584:C:T	50	100	0.99	0.1478
18:28773760:A:G	50	100	0.99	0.3519
18:28774450:T:C	50	100	0.99	0.4003
18:28774510:A:G	49	100	0.97	0.04884
18:28774953:A:G	50	100	0.98	0.03595
18:28775031:T:A	50	100	0.99	0.4058
18:28775446:T:C	50	100	0.96	0.02451
18:28775695:A:G	50	100	0.97	0.03994
18:28775823:T:A	50	100	1	0.3571
18:28775830:T:C	50	100	0.99	0.2467
18:28775851:C:G	50	100	0.99	0.4061
18:28775936:G:A	50	100	1	0.3571
18:28775958:C:T	50	100	0.98	0.04212
18:28775978:G:C	50	100	0.99	0.142
18:28776379:A:G	50	100	0.98	0.352
18:28776693:A:G	50	100	0.99	0.4061
18:28776913:A:G	50	100	0.99	0.03105
18:28777251:G:A	50	100	0.99	0.01144
18:28777705:C:T	50	100	0.99	0.4061
18:28778116:C:T	50	100	0.96	0.02433
18:28778791:A:G	50	100	1	0.331
18:28779672:C:T	50	100	1	0.0118
18:28779759:T:C	50	100	0.99	0.148
18:28780001:A:G	50	100	0.99	0.4003
18:28780263:A:G	50	100	0.99	0.4005
18:28780266:A:G	50	100	0.99	0.4005
18:28780564:A:C	50	100	0.99	0.2464
18:28780592:T:C	50	100	0.98	0.05029
18:28780919:A:G	50	100	1	0.03159
18:28781015:T:C	50	100	1	0.301
18:28781055:C:G	50	100	0.95	0.02033
18:28781097:A:G	50	98	0.9	0.03195
18:28781173:T:A	50	100	1	0.3644
18:28781267:A:G	50	100	0.98	0.03595
18:28781278:T:C	50	98	0.98	0.4163
18:28781373:C:T	50	100	0.98	0.2119
18:28781394:A:G	50	100	0.84	0.01071
18:28781942:G:A	50	100	1	0.03885
18:28782101:G:T	50	100	0.96	0.02052
18:28782262:C:T	50	100	1	0.1541
18:28782384:C:A	50	100	1	0.03849
18:28782790:T:C	50	100	1	0.03595
18:28782875:A:G	50	100	1	0.04049
18:28782953:A:G	50	100	1	0.1565
18:28784407:G:A	50	100	1	0.01162
18:28784521:C:T	50	100	1	0.1565
18:28784591:A:C	50	100	1	0.01525
18:28784595:T:C	50	100	1	0.1565
18:28784812:G:A	50	100	1	0.03595
18:28784911:G:A	50	100	0.97	0.01325
18:28784918:T:C	50	100	1	0.06191
18:28785563:C:T	50	100	0.96	0.03849
18:28785582:G:A	50	100	1	0.1563
18:28786613:A:G	50	100	0.98	0.04448
18:28786878:A:G	50	100	1	0.0207
18:28786980:C:T	50	100	1	0.1556
18:28787250:G:C	50	100	1	0.06173
18:28787565:C:G	50	100	1	0.05392
18:28787619:C:G	50	100	0.98	0.04448
18:28787627:C:G	50	100	1	0.2567
18:28787697:G:A	50	100	1	0.1554
18:28787757:T:C	50	100	0.99	0.1507
18:28787979:C:G	50	100	1	0.1554
18:28788116:T:C	50	100	0.95	0.05192
18:28788231:C:G	50	100	1	0.04357
18:28788445:C:A	50	100	1	0.06155
18:28789062:G:T	50	100	0.95	0.02614
18:28789111:G:A	50	100	1	0.03649
18:28790067:T:A	50	100	1	0.03413
18:28790838:G:A	50	100	1	0.03649
18:28791536:G:T	50	100	1	0.0207
18:28791688:A:G	50	100	1	0.06209
18:28791874:G:A	50	100	1	0.1552
18:28792204:C:A	50	100	1	0.1552
18:28792541:G:A	50	100	0.99	0.1509
18:28792631:G:T	50	100	0.92	0.02633
18:28792946:T:C	50	100	1	0.02669
18:28792994:A:G	50	100	0.95	0.02614
18:28793371:C:A	50	100	1	0.1552
18:28793485:C:T	50	100	0.97	0.01543
18:28794324:C:A	50	100	1	0.3085
18:28794470:A:G	50	100	1	0.1552
18:28794518:G:A	50	100	1	0.1552
18:28794967:T:A	50	100	1	0.063
18:28795012:T:C	50	100	1	0.1545
18:28795439:G:A	50	100	1	0.3362
18:28795696:C:T	50	100	1	0.01543
18:28795737:A:T	50	100	1	0.3366
18:28795912:T:C	50	100	1	0.03958
18:28796084:C:G	50	100	1	0.03413
18:28796303:T:C	50	100	1	0.3106
18:28796766:C:T	50	100	1	0.0374
18:28796813:C:T	50	100	0.98	0.01961
18:28797760:G:A	50	100	0.99	0.4944
18:28798406:A:G	50	100	1	0.02142
18:28798771:T:C	50	100	1	0.1554
18:28798873:A:G	50	100	1	0.1554
18:28798907:G:A	50	100	1	0.1556
18:28798908:T:C	50	100	1	0.0581
18:28799186:A:G	50	100	0.99	0.3366
18:28799276:A:G	50	100	0.99	0.3357
18:28799936:T:G	50	100	1	0.1554
18:28800057:T:C	50	100	1	0.3353
18:28800148:A:G	50	100	1	0.05864
18:28800170:A:G	50	100	1	0.3083
18:28800348:T:A	50	100	1	0.03395
18:28800546:T:A	50	98	0.98	0.07625
18:28800807:G:A	50	100	1	0.03522
18:28800875:C:T	50	100	1	0.03413
18:28800885:A:G	50	100	1	0.05864
18:28801132:T:C	50	100	1	0.1552
18:28801338:A:G	50	100	1	0.1554
18:28801582:G:A	50	98	0.99	0.3355
18:28801901:G:A	50	100	0.98	0.0345
18:28802042:A:G	50	100	0.99	0.1558
18:28802373:C:A	50	100	1	0.05174
18:28802583:G:C	50	100	0.96	0.02124
18:28802909:A:G	50	100	0.99	0.1561
18:28802928:G:A	50	100	1	0.05737
18:28803145:C:T	50	100	1	0.1563
18:28803867:A:G	50	100	0.94	0.03595
18:28804127:C:T	50	100	1	0.03413
18:28804128:A:G	50	100	1	0.03413
18:28804129:T:A	50	100	0.99	0.1957
18:28804325:C:T	50	100	0.98	0.1959
18:28805025:T:C	50	100	1	0.1558
18:28805473:A:T	50	100	1	0.1305
18:28805634:C:A	50	100	1	0.1558
18:28805772:A:G	50	100	1	0.1558
18:28805914:G:T	50	100	0.91	0.01525
18:28805932:T:C	50	100	1	0.3114
18:28806061:A:G	50	100	1	0.04012
18:28806091:A:T	50	100	0.98	0.04503
18:28806201:A:G	50	100	0.98	0.03613
18:28806508:A:G	50	98	1	0.1558
18:28806712:T:C	50	100	1	0.04012
18:28806735:G:A	50	100	1	0.03486
18:28806742:C:T	50	100	1	0.03613
18:28806948:T:C	50	98	0.93	0.06209
18:28808909:A:G	50	100	1	0.3348
18:28809237:G:T	50	100	1	0.335
18:28809325:A:T	50	100	1	0.1042
18:28809343:A:G	50	100	1	0.3112
18:28809702:T:C	50	100	1	0.4926
18:28809901:T:G	50	100	0.99	0.1509
18:28809999:T:A	50	100	1	0.1038
18:28810314:A:G	50	100	1	0.0354
18:28810526:C:G	50	100	1	0.03431
18:28810655:C:G	50	100	1	0.1042
18:28810829:A:G	50	100	1	0.03431
18:28811224:A:G	50	100	1	0.1042
18:28811263:T:C	50	100	1	0.0345
18:28811433:C:T	50	100	1	0.03431
18:28812458:A:G	50	100	1	0.3346
18:28812584:C:G	50	100	1	0.03595
18:28812622:A:G	50	100	1	0.03431
18:28813340:A:G	50	100	0.99	0.1516
18:28813349:A:C	50	100	0.96	0.01198
18:28813609:T:C	50	100	1	0.03431
18:28813875:T:G	50	100	1	0.03431
18:28814159:T:C	50	100	1	0.05864
18:28814199:A:G	50	100	1	0.1042
18:28814278:C:T	50	98	1	0.1042
18:28814285:G:A	50	100	1	0.05138
18:28814599:A:G	50	100	1	0.3088
18:28814735:G:A	50	100	1	0.04012
18:28814813:T:C	50	100	1	0.05846
18:28815533:T:A	50	100	0.93	0.01017
18:28815569:T:C	50	100	1	0.4918
18:28815731:A:G	50	100	1	0.03595
18:28815841:A:G	50	100	1	0.1302
18:28815950:A:C	49	100	1	0.1042
18:28816469:A:G	50	100	1	0.1042
18:28817314:A:C	50	100	0.93	0.01325
18:28817741:G:C	50	90	1	0.1029
18:28817770:G:A	50	98	1	0.104
18:28818643:A:G	50	100	0.69	0.01144
18:28818686:T:A	50	100	1	0.1104
18:28819378:G:A	50	100	1	0.01561
18:28819486:A:G	50	100	1	0.3119
18:28820073:T:G	50	100	0.96	0.0216
18:28820395:C:T	50	100	1	0.1104
18:28820618:G:C	50	100	0.98	0.1104
18:28820645:A:G	50	100	1	0.1576
18:28820703:A:T	50	100	1	0.13
18:28820845:C:A	50	100	1	0.1104
18:28820867:T:G	50	98	1	0.1556
18:28821913:T:A	50	100	1	0.1104
18:28822131:A:G	50	100	1	0.3119
18:28822789:T:C	50	100	1	0.01325
18:28822935:C:G	50	100	0.93	0.01325
18:28823089:C:G	50	100	1	0.06481
18:28823375:T:C	50	100	1	0.3344
18:28823433:C:T	50	100	1	0.01834
18:28823525:A:C	50	100	1	0.1104
18:28823529:A:G	50	100	1	0.1106
18:28823584:G:A	50	100	1	0.1556
18:28824808:C:T	50	100	1	0.3288
18:28824994:A:G	50	100	1	0.3344
18:28825101:A:G	50	100	1	0.1104
18:28825487:G:A	50	100	1	0.3344
18:28825734:A:G	50	100	1	0.03395
18:28825813:A:T	50	100	0.99	0.04521
18:28826878:C:T	50	100	1	0.1104
18:28826881:A:G	50	100	1	0.1104
18:28827237:C:A	50	100	1	0.1106
18:28827850:T:C	50	100	1	0.1104
18:28828008:A:T	50	100	0.88	0.01035
18:28828043:G:A	50	100	0.97	0.1106
18:28828166:C:A	50	100	1	0.3847
18:28828220:G:A	50	100	1	0.1104
18:28828300:C:G	50	100	1	0.1104
18:28828682:C:A	50	98	1	0.1113
18:28828752:T:C	50	100	1	0.1104
18:28829201:G:C	50	100	1	0.1104
18:28829365:C:T	50	100	1	0.1104
18:28830756:C:T	50	100	1	0.04448
18:28830793:T:C	50	100	1	0.04448
18:28830799:T:C	50	100	1	0.01053
18:28830923:A:G	50	100	1	0.1104
18:28831048:A:C	50	100	1	0.01198
18:28831059:C:T	50	100	0.96	0.0207
18:28831219:A:T	50	100	1	0.06046
18:28831508:C:T	50	100	0.98	0.3337
18:28831529:G:A	50	100	1	0.1104
18:28831567:G:T	50	100	1	0.02124
18:28831762:G:A	50	100	1	0.3337
18:28832546:A:G	50	100	0.99	0.01924
18:28832668:A:G	50	100	1	0.3809
18:28833308:G:A	50	100	1	0.03885
18:28833656:G:A	50	100	1	0.1104
18:28834316:C:T	38	89.5	0.69	0.02633
18:28834318:C:T	35	91.4	0.89	0.09078
18:28834320:C:T	33	84.8	0.92	0.2244
18:28834324:C:T	37	89.2	0.9	0.08188
18:28834326:C:T	38	89.5	0.9	0.0492
18:28834328:C:T	44	90.9	0.96	0.08715
18:28834330:C:T	44	93.2	0.92	0.02614
18:28834332:C:T	47	97.9	0.86	0.01198
18:28834360:C:T	47	93.6	0.99	0.1429
18:28834477:T:C	48	93.8	0.98	0.3134
18:28834479:T:C	48	91.7	0.99	0.4927
18:28834674:G:A	49	100	1	0.03558
18:28834723:T:C	50	100	1	0.1104
18:28835568:A:G	50	100	1	0.01017
18:28835645:T:C	50	100	1	0.3335
18:28835705:T:G	50	100	0.96	0.01761
18:28835763:G:A	50	100	1	0.1104
18:28836003:G:T	50	100	1	0.03994
18:28836803:G:T	50	100	1	0.03794
18:28836905:A:G	50	100	1	0.03794
18:28837272:G:A	50	100	0.95	0.0207
18:28837448:G:T	50	100	0.97	0.04375
18:28837458:C:A	50	100	1	0.3085
18:28837534:C:T	50	100	1	0.3086
18:28837538:T:C	50	98	1	0.1104
18:28838001:G:T	50	100	0.99	0.4813
18:28838150:G:A	50	100	1	0.01216
18:28838351:G:A	50	100	0.99	0.04466
18:28838376:C:G	50	100	1	0.01162
18:28838767:A:G	50	100	1	0.1107
18:28838822:A:G	50	100	1	0.03431
18:28838893:A:G	50	100	1	0.3341
18:28839067:A:G	50	100	1	0.3088
18:28839104:G:C	50	100	1	0.3057
18:28839353:C:T	50	100	1	0.03431
18:28839415:G:A	50	100	1	0.1104
18:28839682:C:T	50	100	1	0.03885
18:28839972:C:T	50	100	1	0.06028
18:28840385:A:G	49	100	1	0.3057
18:28840386:T:A	50	100	1	0.03431
18:28841093:C:T	50	100	1	0.3057
18:28841196:G:A	50	100	0.99	0.1975
18:28841705:C:T	48	100	1	0.3088
18:28841792:G:A	50	100	0.92	0.01325
18:28841828:C:G	50	100	1	0.1104
18:28841849:T:A	50	100	1	0.04466
18:28841881:C:T	50	100	1	0.02142
18:28842033:C:A	50	100	1	0.1104
18:28842347:T:C	50	100	1	0.01017
18:28842748:C:T	50	100	1	0.1104
18:28842811:A:G	50	100	1	0.1104
18:28842849:G:C	50	100	1	0.03395
18:28843112:A:G	50	100	1	0.04466
18:28843346:C:T	50	100	1	0.04466
18:28843360:G:A	50	100	1	0.1104
18:28843472:G:A	50	100	1	0.06028
18:28843513:T:C	50	100	1	0.04103
18:28843572:G:A	50	100	1	0.03794
18:28843862:T:A	50	100	1	0.1102
18:28844135:T:C	50	100	1	0.3814
18:28844507:A:G	50	100	1	0.01162
18:28844666:C:T	50	100	1	0.4924
18:28844887:C:T	50	98	1	0.494
18:28844921:A:G	50	100	1	0.05011
18:28845006:T:C	50	100	1	0.1104
18:28845029:G:A	50	100	1	0.1106
18:28845113:G:A	50	100	1	0.06028
18:28845486:A:G	50	100	0.99	0.4924
18:28845562:C:T	50	100	0.99	0.01144
18:28846295:C:G	50	100	1	0.1104
18:28846335:G:A	50	100	1	0.1104
18:28846364:A:C	50	100	1	0.1111
18:28846432:G:A	50	100	1	0.3085
18:28846481:A:G	50	100	1	0.1104
18:28847447:T:C	50	100	1	0.1104
18:28847655:T:A	50	100	1	0.1104
18:28847913:G:A	50	100	1	0.03413
18:28848014:C:T	50	100	1	0.0216
18:28848084:T:C	50	100	1	0.1102
18:28848517:G:A	50	100	1	0.1102
18:28848848:C:A	50	100	1	0.1102
18:28848941:G:C	50	100	1	0.1102
18:28848994:C:G	50	100	1	0.1104
18:28849150:A:C	50	100	1	0.06572
18:28849616:T:G	50	100	1	0.01198
18:28849753:G:T	50	100	1	0.06028
18:28849925:G:A	50	100	1	0.1102
18:28850281:G:A	50	100	1	0.03413
18:28850565:C:T	50	100	1	0.1102
18:28850566:C:A	50	100	1	0.1102
18:28850709:G:T	50	100	1	0.1102
18:28850726:A:G	50	100	1	0.1102
18:28850730:C:T	50	100	1	0.1102
18:28850865:A:G	50	100	1	0.1102
18:28851140:C:A	50	100	0.99	0.4936
18:28851248:G:T	49	100	1	0.1109
18:28851393:G:A	50	100	0.99	0.04539
18:28851725:A:G	50	100	1	0.3081
18:28851943:A:G	50	100	1	0.03885
18:28852587:C:T	50	100	1	0.03413
18:28852813:G:A	50	100	1	0.03413
18:28852852:A:T	50	100	1	0.1102
18:28853013:A:G	50	100	0.99	0.04539
18:28853339:A:G	50	100	1	0.03413
18:28853362:G:A	50	100	0.99	0.1523
18:28853522:G:C	50	100	1	0.06028
18:28853592:C:T	50	100	1	0.3735
18:28854249:A:G	50	100	1	0.03413
18:28854262:G:A	50	98	1	0.3344
18:28854306:C:T	50	100	1	0.02106
18:28854361:A:G	50	100	1	0.03431
18:28854605:T:G	50	100	0.98	0.02705
18:28855022:G:C	50	100	1	0.3814
18:28855661:A:G	50	100	0.97	0.02088
18:28855994:A:C	50	100	1	0.03558
18:28856007:A:C	50	100	1	0.06028
18:28856022:T:C	50	100	1	0.03377
18:28856150:A:G	50	100	1	0.06028
18:28856337:C:T	50	100	1	0.06028
18:28856737:C:T	50	100	1	0.03813
18:28857064:C:A	49	100	1	0.468
18:28857628:T:C	50	100	1	0.3344
18:28857648:C:T	50	100	1	0.01598
18:28857750:C:G	50	100	1	0.06028
18:28858509:C:T	50	100	0.9	0.01325
18:28858890:A:G	50	100	1	0.3818
18:28859006:A:T	50	100	0.97	0.02887
18:28860854:C:T	50	100	0.99	0.2092
18:28860855:G:A	50	100	0.98	0.02869
18:28861206:G:A	50	100	1	0.02106
18:28861716:G:T	50	100	0.99	0.02869
18:28862192:C:T	50	100	0.99	0.02832
18:28862230:G:A	50	100	1	0.03141
18:28862316:T:A	50	100	0.99	0.02832
18:28862541:A:G	50	100	1	0.0541
18:28863343:C:T	50	100	0.99	0.1667
18:28863575:C:G	50	100	0.95	0.02524
18:28863907:G:A	50	100	1	0.01198
18:28863988:A:T	50	100	0.98	0.03776
18:28864277:A:G	50	100	1	0.4281
18:28864830:T:C	50	100	0.96	0.02088
18:28865075:C:T	50	100	1	0.4196
18:28865118:G:A	50	100	1	0.01017
18:28865192:A:G	50	100	1	0.4281
18:28865267:C:T	50	100	1	0.3624
18:28865519:G:T	50	100	0.99	0.02832
18:28865719:C:T	50	100	1	0.1728
18:28866283:G:T	50	98	0.99	0.02796
18:28866469:C:A	50	100	1	0.4198
18:28866545:C:T	50	98	0.94	0.02796
18:28866631:A:C	50	100	0.98	0.02106
18:28867241:T:C	50	100	1	0.3357
18:28867993:A:G	50	100	1	0.1728
18:28868387:T:C	50	98	1	0.4288
18:28868393:G:A	50	98	1	0.02778
18:28869195:G:A	50	100	1	0.1728
18:28869688:G:A	50	100	0.99	0.1667
18:28870095:C:T	50	100	1	0.03794
18:28870281:G:C	50	100	1	0.3059
18:28871073:T:C	50	100	1	0.0443
18:28871117:C:G	50	100	1	0.3357
18:28871398:A:G	50	100	1	0.0354
18:28871764:A:G	50	98	0.99	0.3243
18:28871905:G:C	50	100	1	0.03722
18:28872139:C:T	50	100	1	0.1456
18:28872648:G:A	50	100	1	0.3611
18:28873103:A:G	50	100	1	0.4198
18:28873356:A:C	50	100	0.99	0.1672
18:28873490:C:A	50	94	0.99	0.3566
18:28874387:T:C	50	100	1	0.1728
18:28874660:C:G	50	100	1	0.1674
18:28874965:A:G	50	98	1	0.3243
18:28874975:C:A	50	100	1	0.01162
18:28875372:C:T	50	94	0.97	0.3633
18:28875792:A:C	50	100	0.96	0.02124
18:28876235:G:A	50	98	1	0.01053
18:28876506:A:G	50	100	1	0.3422
18:28876926:T:C	50	100	1	0.03794
18:28877202:C:T	50	100	0.99	0.3426
18:28878235:A:G	50	98	0.99	0.02814
18:28878264:C:T	50	100	1	0.01253
18:28878797:A:G	50	100	0.99	0.02778
18:28878945:G:A	50	100	1	0.451
18:28879008:G:A	50	100	1	0.04611
18:28879049:C:A	50	98	1	0.3551
18:28879158:C:T	50	100	1	0.4484
18:28879671:C:A	50	100	1	0.05156
18:28879921:T:C	50	100	1	0.3422
18:28880196:G:A	50	98	1	0.01216
18:28880396:T:C	50	100	0.99	0.1667
18:28880519:A:G	50	98	0.96	0.01888
18:28881473:T:C	50	100	1	0.1725
18:28881870:C:T	50	100	0.99	0.1667
18:28882321:G:T	50	100	1	0.4486
18:28882410:T:G	50	100	1	0.4484
18:28883060:A:G	50	100	1	0.3422
18:28883417:A:T	50	100	0.96	0.01779
18:28883423:G:A	50	100	1	0.3548
18:28883867:G:C	50	100	1	0.04503
18:28883915:C:A	45	95.6	0.92	0.03577
18:28883917:C:A	36	97.2	0.94	0.2631
18:28883981:G:T	29	75.9	0.79	0.08406
18:28883986:A:G	42	78.6	0.99	0.333
18:28883992:A:T	41	87.8	0.94	0.1643
18:28884338:T:A	50	100	1	0.03686
18:28884749:G:C	50	100	0.98	0.02614
18:28885144:T:A	50	100	1	0.03377
18:28885241:A:G	50	100	0.99	0.1727
18:28885698:C:T	50	90	1	0.4483
18:28885711:A:C	50	100	1	0.4481
18:28885843:A:T	50	100	1	0.09477
18:28885913:T:C	50	100	1	0.03377
18:28886805:A:T	50	100	0.99	0.1667
18:28887405:G:A	50	100	1	0.287
18:28887445:G:T	50	100	0.96	0.01888
18:28887574:G:A	50	100	1	0.3537
18:28887821:A:T	50	100	0.99	0.1667
18:28888025:C:T	50	100	1	0.05156
18:28889157:T:A	50	100	1	0.01198
18:28891633:T:C	50	100	1	0.01035
18:28891872:C:T	50	100	1	0.03377
18:28891899:C:T	50	100	1	0.3544
18:28892658:G:T	50	100	1	0.03558
18:28894400:T:C	50	98	0.99	0.1667
18:28894654:C:T	50	100	0.87	0.0187
18:28894775:G:C	50	98	1	0.4481
18:28895244:T:G	50	100	1	0.4477
18:28895262:A:G	50	100	1	0.3428
18:28895821:T:A	50	100	1	0.02088
18:28896257:A:C	50	100	0.9	0.01362
18:28896472:C:A	50	100	1	0.1462
18:28896931:T:A	50	100	0.99	0.1659
18:28896960:A:G	50	100	1	0.02796
18:28897588:C:T	50	100	0.99	0.1556
18:28897767:A:G	50	100	0.99	0.3097
18:28898613:G:C	50	98	1	0.3437
18:28899045:G:A	50	100	0.99	0.02378
18:28899246:G:T	50	100	0.99	0.02124
18:28899402:A:G	50	98	0.99	0.3435
18:28899404:T:C	50	98	0.99	0.3437
18:28900189:A:G	50	100	1	0.1536
18:28901167:C:T	50	100	0.99	0.3444
18:28901493:A:G	50	100	1	0.455
18:28901498:G:C	50	100	1	0.4555
18:28902015:G:A	50	100	0.99	0.154
18:28902114:A:G	50	100	0.98	0.02451
18:28902274:A:G	50	100	1	0.1532
18:28902811:G:A	50	100	1	0.1532
18:28902832:A:T	50	100	1	0.1532
18:28902889:A:T	50	100	1	0.2974
18:28903031:T:C	50	100	1	0.148
18:28903165:A:C	50	100	1	0.1532
18:28903186:A:C	50	100	1	0.1532
18:28903203:G:T	50	100	1	0.4412
18:28903331:T:C	50	100	1	0.04503
18:28903507:C:T	50	100	1	0.1532
18:28903629:C:T	50	100	1	0.1532
18:28903802:C:G	50	100	1	0.1532
18:28903921:T:C	50	100	1	0.3529
18:28904293:G:T	50	100	1	0.1532
18:28904338:T:A	50	100	1	0.1538
18:28904990:C:T	49	100	1	0.1534
18:28905150:T:G	49	100	1	0.1895
18:28905155:C:T	49	100	1	0.1894
18:28905157:C:T	49	100	1	0.1895
18:28905503:A:G	50	100	1	0.1895
18:28905681:G:C	50	100	1	0.1895
18:28905764:C:T	50	100	1	0.4499
18:28905892:A:C	50	100	1	0.1532
18:28905915:C:T	50	100	1	0.1897
18:28906078:T:C	50	100	1	0.1897
18:28906338:G:A	50	100	1	0.1534
18:28906487:T:C	50	100	1	0.2874
18:28906605:A:G	50	100	1	0.01888
18:28906695:T:C	50	100	0.99	0.02687
18:28906965:G:T	50	100	1	0.1895
18:28907198:A:G	50	100	1	0.1895
18:28907327:C:T	50	100	1	0.1574
18:28907388:G:A	49	100	1	0.1901
18:28907437:G:A	50	100	1	0.1534
18:28907511:G:A	50	100	1	0.144
18:28907529:T:A	50	100	0.99	0.3488
18:28907530:A:T	50	94	0.97	0.2515
18:28907531:A:T	50	100	0.99	0.1561
18:28907628:G:A	50	100	1	0.1895
18:28907647:G:A	50	100	1	0.1895
18:28907753:G:A	50	100	1	0.1895
18:28907780:A:C	50	98	1	0.1895
18:28908074:C:G	50	100	1	0.4408
18:28908131:C:T	50	100	1	0.1536
18:28908137:C:T	50	98	1	0.3506
18:28908209:T:A	50	100	1	0.3504
18:28908261:G:T	50	100	1	0.1895
18:28908384:T:A	50	100	1	0.1895
18:28908424:T:G	50	100	1	0.1895
18:28908720:G:A	50	100	1	0.1895
18:28908861:A:G	50	100	1	0.1403
18:28908906:C:T	50	98	1	0.1895
18:28908915:G:A	50	98	1	0.1895
18:28909017:C:T	50	98	1	0.1895
18:28909178:A:G	50	100	0.96	0.02741
18:28909394:G:A	50	100	1	0.1895
18:28909397:A:C	50	100	1	0.1895
18:28909646:T:A	50	100	1	0.1895
18:28909925:A:G	50	100	1	0.02614
18:28910091:T:A	50	100	0.98	0.07589
18:28910243:C:T	50	100	1	0.1897
18:28910359:A:C	50	100	1	0.1897
18:28910474:G:A	50	100	1	0.15310000000000001
18:28910503:C:T	50	100	1	0.02015
18:28910610:C:A	50	100	1	0.15310000000000001
18:28910649:G:A	50	100	1	0.15310000000000001
18:28910663:T:C	50	100	1	0.1897
18:28910706:A:C	50	100	1	0.03649
18:28910758:T:A	50	100	0.97	0.1899
18:28910768:T:C	50	100	1	0.1897
18:28910937:A:G	50	100	0.99	0.291
18:28911151:T:C	50	100	1	0.1897
18:28911403:C:A	50	98	1	0.1897
18:28911451:G:C	50	100	1	0.15310000000000001
18:28911527:A:G	50	100	1	0.02614
18:28912228:G:A	50	100	1	0.1915
18:28912240:G:T	50	100	1	0.1915
18:28912241:C:T	50	100	1	0.1915
18:28912357:G:A	50	100	1	0.1895
18:28912614:C:G	50	100	0.99	0.2927
18:28912764:C:T	50	100	0.98	0.3996
18:28912826:A:G	50	100	1	0.2222
18:28912853:C:G	50	100	0.91	0.0472
18:28912918:A:G	50	100	0.99	0.3232
18:28912965:T:C	50	100	1	0.2224
18:28913129:T:A	50	100	0.96	0.02215
18:28913450:T:C	50	100	1	0.222
18:28913513:G:A	50	98	1	0.2222
18:28913796:C:G	50	100	1	0.2222
18:28913998:C:T	50	100	1	0.222
18:28914003:C:T	50	100	1	0.222
18:28914010:C:T	50	100	1	0.222
18:28914047:T:C	50	100	1	0.3188
18:28914194:A:G	50	100	1	0.2248
18:28914369:G:A	50	100	1	0.2896
18:28914512:G:A	50	100	1	0.2248
18:28914542:G:A	50	100	1	0.2248
18:28914656:C:G	50	100	1	0.2249
18:28914985:A:G	50	100	1	0.2251
18:28915008:A:C	50	100	1	0.2249
18:28915360:C:T	50	100	1	0.2249
18:28915588:G:A	50	100	1	0.2251
18:28916034:G:T	50	98	1	0.3241
18:28916086:C:T	50	100	1	0.3956
18:28916305:T:C	50	100	0.99	0.01961
18:28916313:G:A	50	100	1	0.0118
18:28916429:G:A	50	100	1	0.2251
18:28916435:A:T	50	100	1	0.2251
18:28916856:G:A	50	100	1	0.2251
18:28917139:A:G	50	100	1	0.2251
18:28917204:T:A	50	100	1	0.3243
18:28917326:C:T	50	100	1	0.2251
18:28917359:A:G	50	100	1	0.2253
18:28918372:C:T	50	98	0.98	0.2358
18:28918657:A:G	50	98	0.97	0.2231
18:28918696:C:A	50	96	0.97	0.2213
18:28918712:T:C	50	98	0.97	0.2219
18:28918766:A:G	50	98	0.94	0.07553
18:28918945:T:G	50	100	0.97	0.2328
18:28919022:G:A	50	100	1	0.04884
18:28919131:C:T	50	96	0.91	0.1465
18:28919167:T:C	50	94	0.91	0.01289
18:28919172:C:A	50	100	0.99	0.02869
18:28919448:T:C	50	100	0.98	0.3729
18:28919745:C:T	50	100	0.99	0.02887
18:28919775:G:T	49	100	0.99	0.1138
18:28919956:G:A	50	100	0.99	0.1109
18:28920008:A:G	50	100	0.99	0.02887
18:28920210:G:A	50	100	0.99	0.02869
18:28920492:G:A	50	100	0.99	0.02869
18:28920888:A:G	50	100	1	0.01816
18:28921083:G:A	50	100	0.94	0.02905
18:28921130:C:A	50	100	0.94	0.01107
18:28921505:T:C	50	100	0.99	0.3638
18:28921526:T:C	50	100	1	0.02869
18:28921538:C:T	50	100	1	0.04611
18:28921628:G:A	50	98	1	0.02142
18:28921709:A:T	50	100	1	0.02869
18:28921755:A:G	50	100	1	0.02869
18:28921759:T:C	50	100	1	0.02142
18:28921976:A:G	50	100	1	0.02869
18:28922273:A:G	50	100	1	0.01834
18:28922491:A:G	50	100	1	0.04739
18:28922797:A:G	50	100	1	0.02869
18:28922878:A:G	50	100	0.93	0.01924
18:28923086:T:C	50	100	1	0.02869
18:28923849:A:G	50	100	0.98	0.01216
18:28923970:G:A	50	100	1	0.02887
18:28924111:C:T	50	98	1	0.02905
18:28924562:T:G	50	100	1	0.02869
18:28924638:T:G	50	100	1	0.02869
18:28924679:A:G	50	100	1	0.02887
18:28924846:C:A	49	100	0.96	0.02596
18:28925123:G:A	50	100	1	0.02869
18:28925396:T:C	50	100	0.99	0.01198
18:28925595:T:C	50	100	1	0.1109
18:28925686:T:G	50	100	1	0.02869
18:28926031:T:G	50	96	0.96	0.05519
18:28926203:T:A	50	100	1	0.0325
18:28926253:A:G	50	100	1	0.02869
18:28926286:T:A	50	100	1	0.02869
18:28926313:A:G	50	100	1	0.02633
18:28926330:T:C	50	100	1	0.01834
18:28926336:A:G	50	98	0.82	0.01035
18:28926459:A:C	50	96	0.97	0.05483
18:28927009:A:G	50	100	1	0.02869
18:28927279:T:C	50	100	1	0.1109
18:28927392:T:A	50	100	1	0.02869
18:28927523:G:T	50	100	1	0.02869
18:28927790:G:T	50	100	1	0.02869
18:28927818:G:A	50	98	1	0.05356
18:28928182:G:A	50	98	0.95	0.03522
18:28928581:A:G	50	100	1	0.01816
18:28928835:C:T	50	100	1	0.01816
18:28929153:T:A	49	100	1	0.02869
18:28929348:C:G	50	100	1	0.02869
18:28929364:C:G	50	100	1	0.01816
18:28929698:A:T	50	100	1	0.01816
18:28929777:T:C	50	100	1	0.02869
18:28929985:G:A	50	100	1	0.02869
18:28930023:T:C	50	100	1	0.04539
18:28930238:G:A	50	98	0.95	0.2004
18:28930304:T:A	50	100	1	0.02869
18:28930785:G:T	50	100	1	0.02869
18:28931204:T:G	50	100	1	0.02869
18:28931231:A:G	50	100	1	0.05356
18:28931345:T:C	50	100	1	0.02869
18:28931429:T:C	50	100	1	0.02869
18:28931483:T:G	50	98	0.96	0.05465
18:28931671:A:C	50	100	0.92	0.02869
18:28931830:T:C	50	100	1	0.02869
18:28931944:G:C	50	100	1	0.02869
18:28932040:T:A	50	100	0.98	0.01362
18:28932194:G:A	50	98	1	0.03704
18:28932356:C:T	50	100	1	0.01761
18:28932448:C:T	50	100	1	0.11
18:28932599:T:A	50	100	1	0.02869
18:28932983:T:C	50	100	1	0.02869
18:28933266:T:C	50	100	1	0.02869
18:28933279:T:C	50	100	0.98	0.0167
18:28933284:A:G	50	100	0.98	0.01707
18:28933401:A:G	50	100	1	0.1098
18:28934001:A:C	50	100	1	0.02869
18:28934068:T:C	50	98	1	0.1098
18:28934189:C:G	50	100	1	0.02869
18:28934633:C:T	50	100	1	0.02869
18:28934718:T:G	50	100	1	0.02869
18:28934850:G:C	50	100	0.96	0.02869
18:28934993:G:A	50	100	0.91	0.02869
18:28935515:A:C	50	100	1	0.02869
18:28935703:C:G	50	100	1	0.1353
18:28935704:G:A	50	100	0.93	0.05138
18:28935709:T:C	50	100	1	0.01053
18:28935842:A:G	50	100	1	0.02869
18:28935871:T:C	50	100	1	0.02869
18:28936095:G:A	50	100	1	0.02869
18:28936420:T:G	50	100	1	0.02869
18:28936580:G:T	50	100	1	0.02869
18:28936899:C:T	50	98	1	0.05356
18:28937044:G:A	49	100	0.99	0.2208
18:28937054:C:T	50	100	1	0.04757
18:28937088:C:T	48	97.9	0.96	0.05428
18:28937126:G:T	50	100	1	0.01071
18:28937155:A:G	49	100	1	0.01816
18:28937306:G:A	50	100	1	0.01053
18:28937347:C:T	50	100	1	0.03177
18:28937472:C:T	50	100	1	0.01053
18:28937919:G:A	50	100	1	0.02869
18:28938263:G:A	50	100	1	0.1636
18:28938378:T:G	50	100	1	0.01053
18:28938464:G:A	49	100	1	0.1636
18:28938701:A:G	50	100	1	0.15310000000000001
18:28938763:A:T	50	100	1	0.1636
18:28938785:A:G	50	100	1	0.1636
18:28938959:T:C	50	100	1	0.01053
18:28939248:T:A	50	100	1	0.1351
18:28939271:A:T	50	100	0.91	0.03086
18:28939445:A:C	50	100	0.9	0.01017
18:28939451:A:G	50	100	1	0.1351
18:28939553:C:T	50	100	1	0.1638
18:28940007:C:T	50	100	0.99	0.3785
18:28940090:G:A	50	100	1	0.1636
18:28940148:T:C	50	100	1	0.02596
18:28940159:A:T	50	100	1	0.1636
18:28940217:G:A	50	100	1	0.04503
18:28940541:T:C	50	100	1	0.02596
18:28940673:C:T	50	100	1	0.04757
18:28940685:G:A	50	98	0.82	0.01162
18:28940998:A:G	50	100	1	0.1636
18:28941067:A:G	50	100	1	0.1636
18:28941111:G:A	50	100	1	0.1636
18:28941232:G:A	50	100	1	0.1636
18:28941534:G:A	50	100	1	0.3633
18:28941919:A:C	50	100	1	0.11
18:28942075:C:T	50	100	1	0.3729
18:28942076:A:G	50	100	1	0.15310000000000001
18:28942160:C:A	50	100	1	0.15310000000000001
18:28942431:C:T	48	100	1	0.04757
18:28942655:G:T	48	75	0.99	0.1612
18:28942686:A:T	47	87.2	0.99	0.1612
18:28942755:A:G	50	100	1	0.02251
18:28942762:C:T	50	84	1	0.1102
18:28942817:G:A	47	97.9	1	0.1636
18:28943192:T:C	50	100	1	0.1636
18:28943278:G:A	50	100	1	0.1636
18:28943504:C:G	50	100	1	0.0443
18:28943576:G:T	50	100	1	0.1349
18:28943679:C:T	50	100	0.96	0.01616
18:28943828:G:A	50	100	1	0.1636
18:28944161:A:G	50	100	1	0.2783
18:28944233:A:C	50	100	1	0.1636
18:28944235:A:T	50	100	1	0.1636
18:28944248:G:T	50	100	1	0.1639
18:28944292:G:A	50	100	1	0.1636
18:28944445:C:T	50	100	1	0.1636
18:28944552:G:T	50	100	1	0.1636
18:28944678:A:G	50	100	1	0.1639
18:28944709:C:T	50	100	1	0.1636
18:28944835:C:A	50	100	1	0.1638
18:28945358:C:T	50	98	1	0.05701
18:28945404:T:G	50	100	1	0.1636
18:28945452:T:C	50	100	1	0.15310000000000001
18:28945581:G:A	50	100	0.99	0.0325
18:28945728:A:G	50	100	0.99	0.1636
18:28945806:T:A	50	98	0.99	0.1632
18:28946263:T:A	50	100	0.99	0.1618
18:28946337:C:T	50	100	0.98	0.1572
18:28946376:G:A	50	100	0.98	0.1636
18:28946471:A:T	50	100	0.99	0.1349
18:28946802:A:G	50	100	1	0.05338
18:28946865:T:C	50	100	0.99	0.1636
18:28947174:G:A	50	100	0.99	0.1097
18:28947373:C:T	50	100	0.99	0.1634
18:28947439:A:G	50	100	1	0.01053
18:28947650:T:C	50	100	0.99	0.2818
18:28947695:A:G	50	100	1	0.04503
18:28947738:C:T	50	100	1	0.01816
18:28947814:G:T	50	98	1	0.05356
18:28947861:G:C	50	100	0.99	0.1634
18:28948144:G:A	50	100	0.99	0.1629
18:28948354:G:T	50	100	1	0.1344
18:28948474:T:A	50	100	1	0.1629
18:28948706:T:C	50	100	1	0.01053
18:28948770:A:G	50	100	1	0.134
18:28948986:A:T	50	100	1	0.134
18:28949395:A:G	50	100	1	0.1523
18:28949716:T:C	50	100	1	0.1634
18:28949755:C:T	49	100	1	0.1629
18:28949808:A:T	50	100	1	0.1629
18:28949954:T:C	50	100	1	0.03413
18:28950449:C:T	50	100	1	0.1629
18:28950932:G:A	50	100	1	0.1629
18:28951279:A:T	50	100	1	0.3626
18:28951298:G:A	50	100	1	0.2776
18:28951642:A:G	50	100	1	0.02614
18:28952126:T:C	50	100	1	0.1523
18:28952476:G:A	50	98	0.97	0.08007
18:28952912:C:T	50	100	1	0.1273
18:28953407:C:T	50	96	0.98	0.222
18:28953668:G:A	50	100	1	0.1629
18:28953736:A:T	50	100	1	0.1629
18:28953845:C:T	50	100	1	0.1523
18:28953857:T:C	50	100	1	0.1629
18:28953957:G:A	50	100	1	0.1629
18:28953960:A:C	50	100	1	0.2774
18:28954357:G:A	50	100	1	0.01053
18:28955094:C:T	50	100	1	0.01053
18:28955592:A:G	50	100	1	0.1629
18:28955701:C:T	50	100	1	0.1629
18:28955702:C:T	50	98	1	0.05664
18:28955782:A:G	50	100	1	0.03522
18:28955829:A:G	50	100	1	0.04503
18:28956442:C:T	50	100	1	0.01398
18:28956527:T:C	50	100	1	0.03903
18:28956781:C:G	50	100	1	0.01071
18:28956972:C:A	50	100	1	0.01434
18:28957176:A:G	50	98	1	0.11
18:28957696:T:C	50	100	1	0.01398
18:28957776:G:A	50	100	1	0.03922
18:28957949:G:A	50	100	1	0.03903
18:28957991:A:G	50	100	1	0.03903
18:28957993:C:A	50	100	0.98	0.01126
18:28958079:T:C	50	98	1	0.0118
18:28958598:C:T	50	100	1	0.03903
18:28958910:A:C	50	100	1	0.03903
18:28959343:G:A	50	100	1	0.03903
18:28959795:G:C	50	100	1	0.04466
18:28960013:G:T	50	100	1	0.01834
18:28960171:A:T	50	100	0.98	0.03141
18:28960311:C:T	50	100	1	0.03922
18:28960372:A:G	50	98	1	0.1098
18:28960538:T:C	50	100	0.98	0.2277
18:28960572:G:A	50	100	0.96	0.01634
18:28960613:C:T	50	100	1	0.04466
18:28960907:G:T	46	100	0.98	0.02596
18:28961083:A:G	50	100	1	0.01398
18:28961181:T:C	50	98	0.99	0.0207
18:28961534:G:A	50	100	1	0.02215
18:28961608:G:A	50	100	1	0.2257
18:28961650:A:G	50	100	1	0.1091
18:28961960:C:T	50	100	1	0.1098
18:28962609:T:C	50	100	1	0.01398
18:28962660:A:T	50	100	1	0.2259
18:28962673:T:C	50	100	1	0.04575
18:28963195:C:T	50	100	1	0.04484
18:28963675:G:C	50	100	1	0.01834
18:28963792:T:C	50	100	1	0.2411
18:28963965:C:T	50	100	0.61	0.01362
18:28964005:T:C	50	100	1	0.2259
18:28964078:A:G	50	100	1	0.1363
18:28964403:T:G	50	100	0.96	0.01634
18:28965056:T:A	50	100	1	0.2075
18:28965098:C:T	50	100	1	0.2259
18:28965298:G:A	50	100	1	0.03195
18:28965638:T:C	50	100	1	0.2075
18:28966010:C:T	50	100	1	0.02215
18:28967002:A:G	50	100	1	0.1747
18:28967582:T:A	50	98	1	0.1167
18:28968642:A:G	50	100	1	0.3588
18:28968647:C:A	50	100	1	0.0276
18:28969308:C:T	50	100	1	0.04702
18:28969501:T:C	50	100	1	0.02596
18:28970097:C:T	49	100	0.97	0.0256
18:28970239:G:A	50	100	1	0.3588
18:28970735:T:A	50	100	1	0.02596
18:28970865:T:G	50	100	1	0.1374
18:28970995:G:A	50	100	1	0.04484
18:28971116:G:T	50	100	1	0.1374
18:28972288:G:A	50	100	1	0.01852
18:28972813:T:C	50	100	1	0.04557
18:28972843:T:C	50	100	1	0.1271
18:28972917:G:A	50	100	1	0.1376
18:28973543:G:A	50	100	1	0.1376
18:28974139:G:C	50	100	1	0.1374
18:28974746:A:C	50	98	1	0.1167
18:28975007:G:T	50	100	1	0.01525
18:28975019:G:A	50	98	1	0.1178
18:28975067:A:G	50	100	1	0.01834
18:28975307:G:A	50	100	1	0.04484
18:28975518:C:T	50	100	1	0.04484
18:28976036:T:G	50	100	1	0.05356
18:28976330:T:A	50	98	1	0.1167
18:28976339:A:T	50	98	1	0.1167
18:28976654:G:T	50	100	1	0.0463
18:28976670:G:A	50	100	1	0.02215
18:28976768:C:T	50	100	1	0.1167
18:28977377:C:G	50	98	1	0.05701
18:28977527:G:A	50	98	1	0.05664
18:28977781:G:T	50	100	1	0.01834
18:28977990:A:C	50	100	0.99	0.04412
18:28978259:T:A	50	100	0.96	0.01634
18:28978363:G:A	50	98	1	0.02033
18:28978480:G:A	50	100	1	0.01852
18:28979343:A:C	50	100	1	0.01834
18:28979647:A:G	50	98	1	0.1267
18:28979693:C:T	50	100	0.99	0.01289
18:28979791:A:G	50	100	1	0.05338
18:28979910:G:C	50	100	0.96	0.05864
18:28980016:T:A	50	100	0.96	0.01634
18:28980114:A:T	50	100	0.99	0.03885
18:28980157:C:T	50	100	1	0.05646
18:28980470:T:C	50	98	0.92	0.04121
18:28980782:G:C	50	100	1	0.04503
18:28981023:T:C	50	100	1	0.05338
18:28981332:A:C	50	100	0.97	0.03068
18:28981780:G:A	50	100	1	0.05664
18:28982002:G:A	50	100	1	0.0118
18:28982276:G:A	50	96	1	0.1271
18:28982573:T:C	50	100	1	0.01525
18:28982694:G:A	50	100	1	0.01525
18:28982787:G:T	50	100	1	0.04503
18:28982953:T:C	50	100	1	0.01797
18:28983101:T:A	50	100	1	0.04139
18:28983530:G:T	50	100	1	0.04666
18:28983941:A:G	50	98	1	0.2845
18:28983970:A:G	50	100	0.98	0.3695
18:28984083:T:C	50	100	1	0.0541
18:28984163:A:C	50	98	1	0.3588
18:28984314:T:C	50	100	1	0.04503
18:28984427:T:A	50	98	1	0.3299
18:28984576:G:A	50	98	1	0.1271
18:28984752:A:T	50	98	1	0.3297
18:28984778:G:A	50	98	1	0.3299
18:28984800:C:T	50	100	1	0.0532
18:28985017:A:G	50	98	1	0.1336
18:28985702:G:A	50	98	1	0.05882
18:28986408:C:T	50	100	1	0.0354
18:28986409:A:G	50	98	1	0.2077
18:28986421:C:T	50	100	1	0.01543
18:28986630:A:G	50	100	0.87	0.0138
18:28986693:G:A	50	100	1	0.01543
18:28986699:G:A	50	100	1	0.01543
18:28987066:A:G	50	98	1	0.1336
18:28987134:A:C	50	100	0.95	0.0158
18:28987335:A:G	50	100	1	0.05374
18:28987372:C:A	50	100	1	0.05374
18:28987427:A:G	50	100	1	0.01961
18:28987650:A:G	50	100	1	0.01543
18:28988109:T:G	50	100	0.95	0.1206
18:28988620:C:G	50	100	1	0.05864
18:28988716:C:A	50	100	1	0.01979
18:28988944:A:G	50	98	0.99	0.3317
18:28989311:A:G	50	98	0.99	0.05901
18:28989486:A:T	50	100	1	0.04466
18:28989524:C:G	50	100	0.91	0.01525
18:28989937:G:A	50	90	0.95	0.4949
18:28990087:C:A	50	86	0.92	0.4746
18:28990255:A:C	50	92	0.93	0.3615
18:28990272:C:T	50	98	0.98	0.02887
18:28990476:C:G	50	98	0.96	0.4637
18:28990481:G:C	50	100	0.92	0.02778
18:28990614:C:T	50	100	1	0.02524
18:28990620:A:G	50	94	0.98	0.3656
18:28990691:A:G	50	100	0.96	0.04285
18:28990739:A:G	50	100	0.99	0.2389
18:28990896:T:C	50	100	1	0.01743
18:28991405:A:G	50	100	0.99	0.2934
18:28991615:A:G	50	98	0.95	0.0167
18:28991616:G:A	50	100	1	0.05556
18:28991855:T:A	50	100	1	0.2901
18:28992459:A:G	50	100	1	0.03195
18:28992466:T:G	50	100	1	0.2948
18:28992651:T:G	50	100	0.92	0.05937
18:28993250:A:G	50	100	1	0.2594
18:28993406:C:T	50	100	1	0.01344
18:28993516:G:A	50	96	0.89	0.04684
18:28993587:C:T	50	100	1	0.03195
18:28994512:C:A	50	100	1	0.03195
18:28994515:G:C	50	100	1	0.03195
18:28994757:C:T	50	100	1	0.2558
18:28994794:A:T	50	100	1	0.2562
18:28994801:C:T	50	100	1	0.2562
18:28994897:C:A	50	100	1	0.2562
18:28995018:A:T	50	100	0.97	0.01743
18:28995019:T:G	50	100	1	0.3631
18:28995202:T:G	50	100	1	0.2562
18:28995330:C:A	50	100	1	0.256
18:28995377:G:C	50	100	1	0.2562
18:28995621:G:A	50	100	0.92	0.01144
18:28995643:C:A	50	100	1	0.03849
18:28995742:T:C	50	100	0.97	0.01743
18:28996347:T:C	50	100	1	0.2564
18:28996539:A:G	50	100	1	0.2918
18:28996566:C:T	50	100	1	0.258
18:28997113:T:A	50	100	1	0.01543
18:28997411:A:C	50	100	1	0.03195
18:28997676:A:T	50	100	1	0.461
18:28997757:A:T	50	100	1	0.256
18:28998016:A:G	50	100	1	0.4967
18:28998076:G:A	50	100	1	0.01652
18:28998131:G:A	50	100	1	0.2565
18:28998140:A:G	50	100	1	0.2564
18:28998400:G:A	50	100	1	0.2569
18:28998486:G:A	50	100	0.98	0.0158
18:28998523:A:G	50	98	1	0.2885
18:28998534:T:C	50	100	1	0.2562
18:28998784:T:C	50	100	1	0.2433
18:28999097:A:G	50	100	1	0.2562
18:28999716:C:G	50	100	1	0.2562
18:28999790:C:T	50	100	0.94	0.05901
18:29000163:G:A	50	100	1	0.2558
18:29000528:T:C	50	100	1	0.03195
18:29000694:A:C	50	100	1	0.01652
18:29000758:C:T	50	100	1	0.03195
18:29001075:A:G	50	100	1	0.2562
18:29001320:G:T	50	100	1	0.01688
18:29001439:A:T	50	100	1	0.01779
18:29001462:A:C	50	100	1	0.02269
18:29002084:G:A	50	100	1	0.2889
18:29002243:G:A	50	100	1	0.2558
18:29002262:C:T	50	100	1	0.2562
18:29002311:C:G	50	100	1	0.3918
18:29002368:T:G	50	100	1	0.01543
18:29002513:T:C	50	100	1	0.0138
18:29002827:C:T	50	100	0.99	0.0138
18:29002840:G:A	50	100	1	0.2562
18:29002864:G:A	50	100	1	0.03195
18:29003121:C:A	50	100	1	0.2444
18:29003610:T:C	50	100	1	0.2444
18:29003671:C:G	50	100	1	0.2444
18:29003765:T:C	50	100	1	0.01543
18:29003879:G:A	50	100	1	0.2444
18:29004085:G:A	50	100	1	0.06082
18:29004117:T:G	50	100	1	0.244
18:29004257:T:C	50	100	1	0.03849
18:29004487:T:C	50	100	1	0.2444
18:29004657:T:C	50	100	1	0.01253
18:29004685:C:T	50	100	1	0.03195
18:29004983:T:A	50	100	1	0.01543
18:29005050:A:C	50	100	1	0.2769
18:29005271:T:G	50	100	1	0.2444
18:29005641:A:G	50	100	1	0.01543
18:29005788:T:C	50	100	1	0.03195
18:29005969:G:A	50	100	1	0.2769
18:29006211:A:C	50	100	1	0.2444
18:29006462:G:A	50	100	1	0.2774
18:29007020:G:A	50	100	0.96	0.01743
18:29007231:A:G	50	100	1	0.2444
18:29007288:A:G	50	100	1	0.2444
18:29007657:A:G	50	100	0.99	0.2436
18:29007893:T:C	50	100	1	0.2444
18:29008003:C:A	50	100	1	0.4254
18:29008092:A:G	50	100	1	0.244
18:29008336:T:A	50	100	1	0.2446
18:29008343:G:A	50	100	1	0.03195
18:29008387:A:G	50	100	1	0.2446
18:29008518:C:T	50	100	0.94	0.01634
18:29008734:C:A	50	100	1	0.07426
18:29008837:G:A	50	100	1	0.06826
18:29009004:G:A	50	100	1	0.07426
18:29009703:C:T	50	100	1	0.2769
18:29010097:C:A	50	100	0.94	0.0167
18:29010179:T:C	50	100	1	0.2446
18:29010572:T:G	50	100	1	0.2446
18:29010882:C:T	50	100	1	0.2446
18:29011381:C:T	50	100	0.95	0.01707
18:29011430:C:A	50	100	1	0.0118
18:29011712:C:G	50	100	1	0.2446
18:29011859:A:T	50	100	1	0.3513
18:29012455:C:T	50	100	1	0.03195
18:29014018:T:A	50	100	1	0.2387
18:29014068:G:A	50	100	1	0.2703
18:29014309:A:T	50	100	1	0.2389
18:29014656:T:C	50	100	1	0.01543
18:29014733:C:T	50	100	0.99	0.3508
18:29014806:C:A	50	100	1	0.01543
18:29014879:T:C	50	100	1	0.246
18:29014925:T:C	50	100	1	0.03867
18:29014943:A:G	50	100	1	0.02378
18:29015162:G:A	50	100	1	0.03159
18:29015218:T:A	50	100	0.99	0.06373
18:29015264:A:C	50	98	1	0.01053
18:29015591:T:G	50	100	0.99	0.2466
18:29015950:G:T	50	100	1	0.3172
18:29016284:A:G	50	100	1	0.3611
18:29016534:T:G	50	100	1	0.2464
18:29016663:C:T	50	100	0.99	0.4257
18:29017002:G:A	50	100	1	0.03395
18:29017009:G:T	50	100	1	0.2854
18:29017195:T:C	50	100	1	0.2464
18:29017610:T:G	50	100	1	0.03903
18:29018024:A:G	50	100	1	0.03867
18:29018164:G:A	50	100	1	0.01779
18:29018214:C:A	50	100	1	0.03159
18:29018672:A:G	50	100	0.99	0.4256
18:29018704:T:C	50	100	1	0.07062
18:29018791:G:A	50	100	1	0.03159
18:29018908:C:T	50	100	1	0.03159
18:29019016:C:T	50	98	0.98	0.4455
18:29019126:C:T	50	100	1	0.08224
18:29019189:A:C	50	100	0.99	0.4847
18:29019485:C:T	50	100	1	0.03159
18:29019567:G:A	50	100	1	0.2466
18:29019958:C:T	50	100	1	0.3179
18:29020305:T:C	50	100	0.93	0.0187
18:29020408:T:C	50	100	0.93	0.0187
18:29021340:T:G	50	100	1	0.07335
18:29021748:C:A	50	100	1	0.03341
18:29022143:A:G	50	100	1	0.2747
18:29022439:G:A	50	96	0.75	0.03159
18:29023185:G:A	50	100	0.81	0.02215
18:29023545:A:G	50	100	1	0.01543
18:29023909:A:C	50	100	1	0.2406
18:29023959:A:G	50	100	1	0.07789
18:29024353:G:A	50	100	0.98	0.04956
18:29024725:C:T	50	100	1	0.4277
18:29025104:A:G	50	100	1	0.4479
18:29025322:A:G	50	100	1	0.0394
18:29025397:A:G	50	100	1	0.03341
18:29025489:G:T	50	100	1	0.01543
18:29025691:A:G	50	100	1	0.0728
18:29026008:C:T	50	100	1	0.2485
18:29026217:G:T	50	100	1	0.03667
18:29026507:T:C	50	100	1	0.07135
18:29026683:G:A	50	100	0.99	0.1705
18:29027087:T:C	50	100	1	0.0394
18:29027254:C:T	50	100	1	0.01253
18:29027614:A:G	50	100	1	0.07317
18:29027638:C:T	50	100	1	0.2269
18:29027734:C:T	50	100	1	0.01235
18:29028000:A:G	50	100	1	0.07317
18:29028515:T:C	50	100	0.99	0.07099
18:29029125:G:A	50	98	1	0.02415
18:29029264:A:G	50	100	1	0.01543
18:29029434:A:G	50	100	0.97	0.1503
18:29029534:C:T	50	100	0.9	0.01344
18:29029654:A:G	50	100	1	0.03341
18:29029894:T:C	49	100	0.98	0.2478
18:29030479:G:A	50	100	1	0.03341
18:29030522:G:A	50	100	1	0.01543
18:29030550:A:G	50	100	1	0.0394
18:29030644:T:A	50	100	1	0.03377
18:29030908:G:A	50	100	1	0.01543
18:29031451:T:C	50	100	0.99	0.07081
18:29031541:G:A	50	100	0.99	0.08115
18:29031600:T:C	50	100	0.98	0.4001
18:29031705:G:A	50	100	0.98	0.03177
18:29031759:C:T	50	100	1	0.03032
18:29032030:A:G	50	100	1	0.0158
18:29032118:T:C	50	100	0.98	0.05701
18:29032404:C:T	50	100	0.94	0.02397
18:29032501:A:G	50	100	0.95	0.02705
18:29032887:T:A	50	100	1	0.01253
18:29033090:T:C	50	98	0.98	0.185
18:29033159:A:G	50	98	0.98	0.185
18:29033297:G:A	50	100	1	0.02614
18:29033521:A:T	50	100	1	0.4675
18:29033667:A:C	50	100	1	0.4593
18:29033782:G:A	50	100	1	0.02832
18:29034146:A:T	50	98	1	0.01089
18:29034726:G:C	50	98	0.86	0.02015
18:29034736:G:A	50	100	1	0.08351
18:29034738:A:G	50	98	0.98	0.01452
18:29034981:G:A	50	100	1	0.4559
18:29035394:A:T	50	100	1	0.05864
18:29035499:A:T	50	100	1	0.4644
18:29036285:G:A	50	100	1	0.04484
18:29036557:A:T	50	100	1	0.04484
18:29037031:G:A	50	100	0.92	0.01561
18:29037625:T:A	50	98	1	0.4561
18:29037700:T:C	50	100	1	0.4561
18:29038146:A:T	50	100	1	0.4561
18:29038254:G:T	50	100	1	0.02015
18:29038344:A:C	50	100	1	0.4557
18:29038347:C:T	50	100	1	0.4644
18:29038381:T:C	50	98	1	0.1863
18:29038481:A:G	50	98	1	0.01089
18:29038482:T:C	50	98	1	0.1863
18:29038532:C:T	50	100	0.97	0.03413
18:29038619:C:G	50	100	1	0.4561
18:29039129:A:G	50	100	1	0.04484
18:29039345:T:A	50	100	1	0.04484
18:29039434:C:T	50	100	1	0.05719
18:29039578:C:T	50	96	1	0.2231
18:29039661:T:C	50	100	1	0.4559
18:29040290:A:G	50	100	1	0.08351
18:29040360:T:C	50	100	1	0.4553
18:29040832:A:G	50	100	1	0.4559
18:29040855:A:G	50	100	1	0.4562
18:29040943:C:T	50	100	1	0.4555
18:29041021:A:C	50	100	1	0.4559
18:29041366:T:C	50	98	1	0.4553
18:29041493:C:T	50	100	1	0.1718
18:29041587:A:C	50	100	1	0.4561
18:29041596:T:G	50	100	1	0.02033
18:29041865:G:A	50	100	1	0.02142
18:29042303:A:G	50	100	0.99	0.4559
18:29042306:G:A	50	98	1	0.2233
18:29042410:G:A	50	100	1	0.4559
18:29042451:G:A	50	100	1	0.4559
18:29042596:A:G	50	100	1	0.4553
18:29042618:A:G	50	100	1	0.4553
18:29042980:A:T	50	100	1	0.4706
18:29043521:G:T	50	100	0.75	0.02306
18:29043659:A:G	50	98	1	0.1863
18:29043805:T:A	50	98	0.95	0.03903
18:29044090:A:C	50	100	1	0.4559
18:29044927:A:G	50	100	1	0.05701
18:29045371:C:T	50	100	1	0.4559
18:29045419:T:C	50	100	1	0.08333
18:29045454:T:C	50	100	1	0.05192
18:29045777:G:A	50	100	1	0.05882
18:29045948:T:C	50	100	1	0.4555
18:29046093:C:A	50	100	1	0.1718
18:29046229:A:G	50	100	1	0.4561
18:29046915:A:G	50	98	1	0.06082
18:29047141:C:T	50	98	1	0.05428
18:29047157:A:G	50	100	1	0.4644
18:29047222:T:A	50	100	1	0.04484
18:29047324:A:T	50	100	1	0.4562
18:29047353:G:A	50	100	1	0.4561
18:29047493:A:G	50	100	1	0.02015
18:29047710:A:T	50	100	1	0.4561
18:29047989:T:C	50	98	1	0.4555
18:29048017:A:T	50	100	1	0.05537
18:29049350:T:A	50	100	0.86	0.03631
18:29049967:G:T	50	98	1	0.4555
18:29050396:A:C	50	100	1	0.4561
18:29050515:G:A	50	98	1	0.1865
18:29050522:G:A	50	100	1	0.1719
18:29050719:A:G	50	98	1	0.01089
18:29050804:C:A	50	100	1	0.04484
18:29050905:G:A	50	100	1	0.4562
18:29051261:G:T	50	100	1	0.4561
18:29051318:A:G	50	100	1	0.05211
18:29051413:A:T	50	100	1	0.4708
18:29051534:G:C	50	100	1	0.04484
18:29051643:G:A	50	100	1	0.05174
18:29052156:G:A	50	100	1	0.4561
18:29052698:T:G	50	98	0.84	0.01471
18:29052840:A:T	50	100	1	0.4739
18:29053370:C:G	50	98	1	0.1863
18:29053490:G:A	50	100	0.95	0.01216
18:29053571:C:T	50	100	1	0.04484
18:29054043:T:G	50	100	1	0.03667
18:29054085:A:T	50	100	1	0.04484
18:29054406:T:C	50	100	1	0.4561
18:29054461:G:A	50	100	0.78	0.01144
18:29054473:T:C	50	100	1	0.4646
18:29054580:A:C	50	100	1	0.05755
18:29055310:T:C	50	100	1	0.4561
18:29055374:T:G	50	100	1	0.4561
18:29055618:G:T	50	98	1	0.01344
18:29056112:G:C	50	100	0.99	0.4557
18:29056153:G:A	50	100	1	0.02233
18:29056192:A:G	50	100	0.99	0.01235
18:29056629:G:T	50	100	1	0.4555
18:29056664:C:A	50	100	1	0.1714
18:29056776:C:T	50	100	1	0.01943
18:29056866:G:A	50	100	1	0.01162
18:29056882:A:G	50	100	1	0.04739
18:29057044:G:A	50	100	1	0.05174
18:29057490:T:C	50	100	1	0.4561
18:29057576:T:C	50	100	1	0.4562
18:29057745:T:A	50	100	1	0.4564
18:29057981:A:G	50	100	0.9	0.01216
18:29058005:G:A	50	100	1	0.4562
18:29058433:A:T	50	100	1	0.08333
18:29058615:C:T	50	98	0.66	0.01307
18:29058673:A:G	50	100	1	0.04521
18:29058982:C:T	50	100	0.83	0.02959
18:29059171:G:A	50	98	1	0.1398
18:29059823:G:A	50	100	1	0.4577
18:29060005:T:G	50	100	1	0.02578
18:29060006:A:G	50	100	1	0.02578
18:29060093:G:A	50	100	1	0.0256
18:29060594:C:T	50	100	1	0.02651
18:29060908:G:A	50	100	1	0.05102
18:29060951:G:A	50	96	1	0.193
18:29060954:G:A	50	100	1	0.455
18:29060987:A:G	50	100	1	0.455
18:29061019:T:C	50	100	1	0.0837
18:29061136:A:T	50	100	1	0.4541
18:29061292:C:T	50	100	1	0.01997
18:29061416:A:T	50	100	1	0.4546
18:29061808:G:A	50	100	1	0.01616
18:29061978:G:C	50	100	0.99	0.01761
18:29063056:G:A	50	98	1	0.4715
18:29063719:C:G	50	100	1	0.01997
18:29063974:T:G	50	98	1	0.2153
18:29064010:T:C	50	98	1	0.1594
18:29064105:G:A	50	100	1	0.1589
18:29064976:C:G	50	100	1	0.02397
18:29065021:A:T	50	100	0.9	0.01489
18:29065123:C:A	50	98	0.93	0.01979
18:29065202:G:T	50	100	1	0.02651
18:29065389:A:G	50	100	1	0.01489
18:29065486:C:T	50	98	1	0.4559
18:29065530:T:C	50	100	1	0.1901
18:29065655:C:T	50	98	1	0.2151
18:29065798:T:G	50	98	1	0.471
18:29065802:G:A	50	100	1	0.01162
18:29066011:C:T	50	98	1	0.4708
18:29066201:C:T	50	100	1	0.01525
18:29066301:C:T	50	100	1	0.04938
18:29066614:A:C	50	98	1	0.4708
18:29066653:G:A	50	100	1	0.1872
18:29066807:T:A	50	100	0.98	0.01688
18:29066834:T:C	50	98	1	0.4708
18:29067151:G:T	50	100	1	0.05029
18:29067370:T:C	50	98	1	0.471
18:29067424:C:T	50	98	1	0.1875
18:29067429:C:T	50	100	1	0.01089
18:29067537:A:G	50	98	1	0.1476
18:29067697:A:G	50	98	1	0.4715
18:29067773:A:C	50	98	1	0.471
18:29068191:A:G	50	98	1	0.0659
18:29068267:A:T	49	100	0.98	0.203
18:29068479:A:C	50	100	1	0.1874
18:29068496:G:T	50	100	0.91	0.04339
18:29068930:C:T	50	100	1	0.04993
18:29069003:A:G	50	100	1	0.04212
18:29069009:G:C	50	98	0.99	0.4561
18:29070676:A:C	50	100	0.95	0.03813
18:29071920:C:A	50	100	0.99	0.1589
18:29073358:G:A	47	87.2	0.93	0.06354
18:29073360:G:A	49	98	0.91	0.04085
18:29073392:A:G	49	75.5	0.86	0.3145
18:29073408:A:G	50	98	0.82	0.01924
18:29074310:C:A	50	100	1	0.04938
18:29075221:T:A	50	100	1	0.07643
18:29075224:T:C	50	100	0.89	0.01489
18:29075274:G:C	50	100	1	0.03686
18:29075864:T:C	50	100	1	0.07589
18:29076471:T:C	50	100	0.97	0.02324
18:29076768:G:A	50	100	1	0.07589
18:29076794:G:A	50	98	0.99	0.1583
18:29078761:A:G	50	98	0.94	0.03268
18:29079078:A:G	50	100	0.96	0.0512
18:29081958:A:G	50	100	1	0.07571
18:29082408:C:T	50	98	0.99	0.1598
18:29082526:A:C	50	100	0.99	0.2389
18:29082649:G:A	50	96	0.94	0.02887
18:29082653:A:G	50	100	0.95	0.01525
18:29082716:C:T	50	100	1	0.04993
18:29082824:C:G	50	100	1	0.1255
18:29082966:T:C	50	100	0.96	0.03994
18:29083009:C:T	50	98	0.87	0.03304
18:29083443:C:T	50	100	0.96	0.05283
18:29083498:G:A	50	100	1	0.04993
18:29083596:T:C	50	100	1	0.1342
18:29083731:C:A	50	100	1	0.05846
18:29084041:A:T	50	100	0.99	0.1874
18:29084542:G:C	50	100	1	0.1284
18:29084574:A:G	50	100	1	0.05846
18:29084883:C:G	50	100	1	0.05846
18:29085239:G:A	50	100	1	0.1868
18:29085582:C:G	50	100	1	0.05846
18:29085706:G:A	50	100	1	0.1868
18:29085904:A:G	50	100	1	0.1318
18:29086038:G:A	50	100	0.98	0.06318
18:29086370:G:A	50	98	0.88	0.03268
18:29086522:G:A	50	100	1	0.05047
18:29086602:T:A	50	100	0.96	0.03976
18:29086715:T:C	50	100	1	0.05846
18:29087102:G:A	50	100	1	0.05283
18:29087330:A:C	50	100	1	0.1868
18:29087339:C:A	50	100	1	0.134
18:29087484:T:C	50	100	1	0.134
18:29087493:A:T	50	100	1	0.1336
18:29087555:C:A	50	100	1	0.01107
18:29087556:C:A	50	100	1	0.01107
18:29087609:A:G	50	100	1	0.134
18:29087643:G:T	50	100	0.98	0.4811
18:29087733:A:G	50	100	1	0.134
18:29087855:T:C	50	100	0.99	0.1342
18:29088297:G:T	50	100	1	0.134
18:29088441:G:A	50	100	0.88	0.03268
18:29088526:C:T	50	100	1	0.07553
18:29088693:T:C	50	100	1	0.134
18:29088925:T:G	50	100	1	0.04993
18:29089025:G:T	50	100	1	0.1342
18:29089196:C:A	50	100	1	0.134
18:29089289:G:A	50	100	1	0.134
18:29089300:G:T	50	100	1	0.187
18:29089318:A:C	50	100	1	0.134
18:29089496:A:G	49	100	1	0.134
18:29089935:G:A	50	100	1	0.1883
18:29090061:C:A	50	96	0.98	0.1124
18:29090406:C:T	50	100	1	0.1698
18:29090586:A:T	50	100	1	0.1712
18:29090623:A:G	50	100	1	0.1712
18:29090728:C:T	50	100	1	0.1712
18:29090735:C:A	50	100	1	0.1712
18:29090809:A:C	50	100	0.99	0.1712
18:29090861:T:G	50	100	0.99	0.1712
18:29090863:A:C	50	100	0.99	0.1712
18:29091014:C:T	50	100	0.99	0.1714
18:29091343:A:G	50	98	0.99	0.4702
18:29091454:G:A	50	100	1	0.01144
18:29091574:T:A	50	100	0.99	0.1714
18:29091998:T:C	50	100	0.99	0.1712
18:29092131:C:T	50	100	0.98	0.1216
18:29092290:G:A	50	100	0.97	0.3384
18:29092643:G:A	50	100	0.99	0.3911
18:29092808:T:C	50	100	0.99	0.333
18:29092922:C:T	50	100	0.99	0.284
18:29092932:A:T	50	100	0.99	0.1064
18:29092998:T:A	50	100	0.99	0.3807
18:29093096:T:G	50	100	1	0.04938
18:29093252:T:C	50	100	0.98	0.04611
18:29093396:A:T	50	100	0.99	0.04593
18:29093618:T:C	50	100	1	0.04938
18:29093960:C:T	50	100	1	0.04956
18:29094306:G:A	50	100	0.99	0.3907
18:29094728:A:G	50	100	0.98	0.2402
18:29094895:T:C	50	98	0.98	0.4742
18:29094914:T:A	50	100	0.99	0.1058
18:29095059:G:A	50	100	0.98	0.24
18:29095071:G:A	50	100	1	0.04938
18:29095343:T:C	50	100	0.99	0.01961
18:29095359:C:A	50	100	0.99	0.1102
18:29095697:T:C	50	100	1	0.1097
18:29095715:A:G	50	100	0.99	0.1846
18:29095817:T:C	50	100	1	0.1097
18:29096046:G:A	50	100	0.97	0.2042
18:29096125:A:G	50	100	1	0.04938
18:29096445:G:A	50	98	0.98	0.4989
18:29096642:C:A	50	100	0.98	0.2749
18:29096679:T:C	50	100	0.92	0.01797
18:29096708:G:A	50	100	0.98	0.2749
18:29097073:G:A	50	100	0.99	0.3796
18:29097637:G:A	50	100	0.98	0.2745
18:29098144:C:T	50	100	0.97	0.04902
18:29098205:G:A	50	100	0.98	0.2745
18:29098312:T:A	50	100	0.98	0.2747
18:29098471:C:G	50	100	1	0.01289
18:29098655:A:G	50	100	0.97	0.3733
18:29098863:G:A	50	100	0.96	0.05301
18:29099753:C:A	50	98	0.97	0.2249
18:29099889:C:T	50	100	0.86	0.01289
18:29100080:C:G	50	100	1	0.04484
18:29100153:T:C	50	100	0.89	0.02215
18:29100254:T:G	50	100	0.97	0.04757
18:29100381:A:G	50	100	0.99	0.02306
18:29101565:A:T	50	100	1	0.05973
18:29101768:C:T	50	100	0.97	0.07317
18:29101808:T:A	50	100	1	0.02215
18:29101820:C:G	50	100	0.99	0.2102
18:29101947:A:G	50	100	0.99	0.04521
18:29101969:G:A	50	100	0.97	0.04521
18:29102295:T:G	50	100	0.98	0.3115
18:29102353:G:C	50	100	1	0.04866
18:29102511:A:C	50	100	0.97	0.04993
18:29102999:G:A	50	100	0.99	0.2104
18:29103316:A:G	50	100	1	0.06445
18:29103642:C:T	50	100	0.99	0.3005
18:29103930:T:G	50	100	1	0.05973
18:29103966:A:G	50	100	0.99	0.02215
18:29104046:T:C	50	100	0.99	0.05301
18:29104285:G:T	50	100	1	0.04884
18:29104483:G:T	50	100	1	0.01162
18:29104652:A:G	50	100	0.92	0.01089
18:29105299:C:T	50	100	0.88	0.02378
18:29105630:T:A	50	100	0.97	0.205
18:29106142:T:C	50	100	1	0.01144
18:29107064:A:G	50	100	1	0.4617
18:29107229:C:T	50	100	1	0.01107
18:29107407:G:A	50	100	0.99	0.1712
18:29107746:A:G	50	100	1	0.06009
18:29107863:G:A	50	100	0.99	0.01779
18:29107934:G:A	50	100	1	0.01107
18:29107980:C:T	50	100	0.96	0.04212
18:29108582:A:C	50	100	1	0.0492
18:29108772:G:A	50	100	0.99	0.2351
18:29109056:C:T	50	100	1	0.04902
18:29109058:T:G	50	100	0.99	0.2398
18:29109311:T:C	50	100	1	0.05646
18:29109380:A:G	50	100	0.99	0.2367
18:29109462:C:T	50	100	1	0.01107
18:29110537:G:A	50	100	1	0.1714
18:29110637:G:C	50	100	0.87	0.04775
18:29110934:A:G	50	100	1	0.05882
18:29110954:C:T	50	100	0.97	0.0118
18:29111034:G:A	50	100	1	0.1719
18:29111289:A:C	50	100	1	0.04884
18:29111332:G:A	50	100	0.91	0.02142
18:29111391:A:G	49	100	0.99	0.04557
18:29112057:T:C	50	100	1	0.01779
18:29112265:C:T	50	100	1	0.1048
18:29112551:A:G	50	98	0.87	0.03268
18:29113818:T:C	50	100	0.98	0.06227
18:29113985:T:C	50	100	1	0.4675
18:29114121:C:T	50	100	1	0.01126
18:29114160:A:G	50	100	0.99	0.2322
18:29114247:T:C	50	100	1	0.07662
18:29114323:A:G	50	100	1	0.01779
18:29114441:A:G	50	100	0.99	0.2881
18:29114604:C:T	50	100	0.93	0.01725
18:29114899:T:G	50	100	1	0.4773
18:29114908:T:C	50	100	1	0.2447
18:29115050:A:G	50	100	0.99	0.2318
18:29117105:T:C	50	100	1	0.01107
18:29117389:G:A	50	100	1	0.01235
18:29117725:C:T	49	100	1	0.1656
18:29117941:A:T	50	100	1	0.1048
18:29118087:A:C	50	100	1	0.01525
18:29119738:G:T	50	98	0.92	0.0581
18:29120202:A:G	50	98	0.92	0.05828
18:29120211:G:T	50	100	1	0.01307
18:29120424:C:T	50	100	1	0.04956
18:29120575:G:T	50	100	1	0.4586
18:29120577:C:T	50	100	1	0.4586
18:29120578:T:C	50	100	1	0.4582
18:29120601:C:G	50	100	1	0.04938
18:29120721:G:T	50	100	1	0.01289
18:29120917:C:T	50	100	1	0.4866
18:29121829:G:A	50	100	1	0.1048
18:29121830:T:C	50	100	1	0.04938
18:29122150:A:G	50	98	0.92	0.05828
18:29122669:T:C	50	100	0.99	0.169
18:29122673:A:G	50	100	1	0.01888
18:29123045:G:A	50	100	0.97	0.154
18:29123083:T:C	50	100	0.96	0.04666
18:29123774:C:T	50	100	1	0.4818
18:29124508:G:A	50	100	0.99	0.4424
18:29124816:A:G	50	100	1	0.08025
18:29125459:C:T	50	100	1	0.01126
18:29125476:A:G	50	100	1	0.4855
18:29125711:T:A	50	100	0.94	0.02251
18:29126477:C:T	50	100	1	0.01126
18:29126871:A:T	50	100	1	0.01271
18:29127215:A:G	50	100	1	0.01126
18:29127239:G:T	50	100	1	0.01271
18:29127658:G:T	50	100	1	0.02378
18:29127813:C:T	50	100	1	0.02378
18:29128042:C:T	50	96	0.92	0.179
18:29128194:T:A	50	100	1	0.01634
18:29128217:A:G	50	98	0.93	0.02959
18:29129124:G:A	50	100	1	0.02378
18:29129271:G:A	50	100	1	0.01634
18:29129340:A:T	50	100	1	0.02378
18:29130054:C:T	50	100	1	0.02378
18:29130258:A:G	50	100	0.91	0.0581
18:29131344:G:T	50	100	0.99	0.02378
18:29131503:T:C	50	100	0.99	0.1051
18:29131546:C:A	50	100	1	0.01634
18:29131843:G:A	50	100	1	0.02651
18:29132277:G:T	50	100	1	0.0492
18:29132759:G:A	50	100	0.99	0.1057
18:29132843:T:C	50	100	1	0.0492
18:29132935:T:C	50	100	1	0.01906
18:29133312:A:G	50	100	1	0.01924
18:29133489:G:A	50	100	0.99	0.2431
18:29133781:T:C	50	100	1	0.01144
18:29133915:A:G	50	98	1	0.01943
18:29134011:G:A	50	100	1	0.0492
18:29134027:C:T	50	100	0.99	0.1051
18:29134182:C:G	50	100	1	0.4572
18:29134330:G:C	50	100	1	0.01144
18:29134739:A:G	50	100	1	0.05991
18:29135205:G:T	50	100	1	0.05991
18:29135206:T:A	50	100	1	0.4581
18:29135221:A:G	50	100	1	0.02342
18:29135283:T:G	50	100	1	0.02342
18:29135287:C:T	50	100	1	0.02778
18:29135543:A:G	50	100	1	0.0236
18:29135861:G:A	50	100	1	0.02342
18:29136046:C:A	50	100	0.99	0.04248
18:29136348:G:A	50	100	1	0.02342
18:29136434:T:C	50	100	1	0.01162
18:29136470:T:C	50	100	1	0.02342
18:29136572:A:G	50	100	1	0.05991
18:29136703:C:G	50	100	1	0.04938
18:29136892:T:C	50	100	0.99	0.2431
18:29137507:C:T	50	98	0.99	0.1051
18:29137528:G:A	50	100	1	0.02342
18:29137623:T:C	50	100	1	0.05991
18:29137769:C:T	50	100	1	0.02342
18:29137861:A:C	50	100	0.72	0.01307
18:29137906:C:T	50	100	1	0.01779
18:29137963:G:T	50	100	0.92	0.01162
18:29138027:C:T	50	100	0.99	0.04375
18:29138211:A:C	50	100	0.87	0.01289
18:29138324:G:T	50	100	1	0.05991
18:29138661:A:G	50	100	0.85	0.04176
18:29138783:A:T	50	100	0.99	0.242
18:29139099:A:T	50	100	1	0.05029
18:29139291:C:T	50	100	1	0.02342
18:29139328:C:T	50	100	1	0.05755
18:29139372:T:C	50	100	0.99	0.02397
18:29139392:G:A	50	100	0.99	0.4586
18:29139584:T:A	50	100	0.99	0.4552
18:29140651:G:A	50	100	1	0.02596
18:29140704:A:G	50	100	0.99	0.4847
18:29140815:A:G	50	100	1	0.02596
18:29141358:A:T	50	100	1	0.06009
18:29141374:T:G	50	100	1	0.01362
18:29141624:C:T	50	100	1	0.01943
18:29142149:A:G	50	100	1	0.01162
18:29142327:T:C	50	100	1	0.02596
18:29142368:G:A	50	100	1	0.01779
18:29142425:G:A	50	100	1	0.02596
18:29142927:T:C	50	100	0.99	0.1051
18:29142928:G:A	50	100	1	0.01943
18:29143268:A:G	50	100	1	0.01961
18:29143515:C:T	50	100	1	0.01162
18:29144453:A:G	50	100	1	0.01943
18:29144811:G:A	50	100	0.99	0.488
18:29145208:C:T	50	100	1	0.01325
18:29145445:A:T	49	89.8	0.88	0.1255
18:29145447:T:A	47	97.9	0.98	0.3811
18:29145449:T:A	50	100	0.94	0.04866
18:29145647:T:A	50	100	1	0.01943
18:29146224:G:A	50	100	0.96	0.02814
18:29146429:T:C	50	100	1	0.02306
18:29146759:T:C	50	100	1	0.02306
18:29146855:T:A	50	98	0.99	0.02233
18:29147200:T:C	50	100	1	0.0167
18:29147207:C:T	50	100	1	0.02306
18:29147338:G:A	50	100	1	0.01144
18:29147558:C:A	50	100	1	0.04956
18:29147582:T:G	50	100	1	0.01652
18:29147753:T:C	50	100	0.99	0.4528
18:29147911:T:G	50	100	1	0.4532
18:29148610:T:C	50	100	1	0.01634
18:29148659:A:G	50	100	1	0.2451
18:29148809:G:T	50	100	1	0.4931
18:29149177:G:A	50	100	1	0.01634
18:29149273:C:T	50	100	1	0.0167
18:29149302:T:C	50	100	1	0.01634
18:29149407:C:A	50	100	1	0.01634
18:29149612:C:T	50	100	1	0.01634
18:29149685:G:C	50	100	1	0.01634
18:29149730:A:T	50	100	1	0.01634
18:29149852:T:A	50	100	0.99	0.4542
18:29149951:C:G	50	100	1	0.01634
18:29150075:C:G	50	100	1	0.01634
18:29150076:T:G	50	100	1	0.02106
18:29150153:G:A	50	100	1	0.01634
18:29150392:G:A	50	100	0.99	0.1796
18:29150477:G:A	50	100	1	0.01634
18:29150613:A:T	50	100	1	0.01634
18:29150678:C:A	50	100	0.92	0.0207
18:29150680:T:G	50	100	1	0.01634
18:29150772:C:A	45	95.6	0.98	0.2451
18:29151069:G:A	50	100	0.94	0.01598
18:29151280:C:A	49	95.9	0.99	0.2475
18:29151434:G:A	49	100	0.95	0.04521
18:29151556:T:A	33	75.8	0.97	0.1089
18:29152024:T:A	50	100	0.99	0.01779
18:29152071:G:C	50	100	0.99	0.01906
18:29152120:A:G	49	100	1	0.01634
18:29152215:T:C	50	100	1	0.01634
18:29152317:C:T	50	100	0.88	0.04085
18:29152517:A:G	50	100	1	0.01634
18:29152546:G:A	50	100	0.87	0.02505
18:29152651:T:C	50	100	1	0.03849
18:29152777:T:C	47	80.9	0.99	0.1189
18:29152923:G:A	50	100	1	0.01652
18:29152962:A:G	50	100	0.99	0.1353
18:29153214:C:T	50	100	0.83	0.01688
18:29153219:A:G	50	100	1	0.01634
18:29153244:A:G	50	100	1	0.01634
18:29153437:T:C	50	100	1	0.01634
18:29153563:A:G	50	100	0.99	0.4537
18:29153613:C:A	50	100	1	0.01634
18:29153681:C:T	50	100	0.99	0.1207
18:29153798:A:C	50	100	1	0.02306
18:29154135:A:C	50	100	1	0.01634
18:29154318:T:C	50	100	1	0.05011
18:29154576:A:G	49	100	1	0.04956
18:29154658:T:A	50	100	1	0.01634
18:29154883:C:T	50	100	1	0.01634
18:29155029:G:A	50	100	1	0.01634
18:29155270:T:C	50	100	1	0.04956
18:29155386:A:G	50	100	0.99	0.04285
18:29155398:G:A	50	100	1	0.01634
18:29155446:G:A	50	100	0.99	0.1066
18:29155685:G:A	50	98	0.98	0.2435
18:29155813:A:T	50	100	1	0.01634
18:29155939:A:G	50	100	1	0.01634
18:29155940:C:T	50	100	0.98	0.1089
18:29156053:T:C	50	100	0.98	0.1093
18:29156162:G:A	50	100	1	0.01652
18:29156643:T:C	50	100	1	0.01761
18:29156655:A:C	50	100	1	0.01761
18:29157408:G:C	48	93.8	0.94	0.1957
18:29157656:C:A	50	98	0.9	0.01816
18:29158049:G:A	50	100	0.98	0.0699
18:29158766:A:C	50	100	0.99	0.07662
18:29158833:C:T	50	100	0.97	0.0285
18:29159127:A:G	50	100	0.97	0.2204
18:29159355:G:T	50	100	1	0.0256
18:29159780:T:C	50	100	0.98	0.2446
18:29160503:C:T	50	100	1	0.03086
18:29160561:T:G	50	100	0.95	0.0118
18:29161339:G:A	48	100	1	0.0236
18:29161657:G:A	50	100	1	0.03086
18:29162156:A:G	50	100	0.96	0.03086
18:29162291:T:C	50	100	0.96	0.1817
18:29162521:C:G	50	98	0.98	0.4455
18:29162609:T:A	50	100	0.98	0.01216
18:29162974:C:A	50	100	0.98	0.2228
18:29163094:T:C	50	100	1	0.01543
18:29163475:A:T	50	100	0.99	0.06627
18:29163891:G:A	50	98	0.98	0.2237
18:29164139:C:T	50	100	1	0.02542
18:29164430:T:C	50	100	1	0.02397
18:29164535:G:A	50	98	0.97	0.2251
18:29164707:C:A	50	100	1	0.0276
18:29165282:A:G	50	100	1	0.07407
18:29165368:C:T	50	100	1	0.0719
18:29165651:C:T	50	98	0.99	0.09114
18:29166066:C:T	50	100	0.9	0.02215
18:29166100:T:C	50	98	1	0.0167
18:29166149:G:C	50	100	0.93	0.02524
18:29166365:A:G	50	100	0.92	0.01416
18:29166406:C:G	50	98	0.86	0.02306
18:29166414:T:C	50	100	0.97	0.04031
18:29166474:C:T	50	100	0.99	0.01235
18:29166618:C:A	50	100	0.98	0.2102
18:29166940:T:C	50	100	1	0.04194
18:29167990:G:A	50	98	0.98	0.04829
18:29168102:T:G	44	95.5	0.82	0.02033
18:29168191:C:T	46	97.8	0.97	0.0728
18:29168263:G:A	49	100	0.86	0.0236
18:29168351:C:T	50	98	0.95	0.02487
18:29168352:G:A	50	100	0.86	0.02651
18:29168396:C:T	50	100	1	0.03086
18:29168489:T:C	50	100	1	0.1356
18:29168735:G:T	50	100	0.99	0.01271
18:29169421:T:A	50	100	1	0.01725
18:29169612:A:G	50	100	1	0.03195
18:29169691:A:T	50	100	1	0.05338
18:29169898:C:T	50	100	0.85	0.07553
18:29169921:C:A	50	100	0.98	0.01979
18:29170615:G:T	50	100	0.99	0.1142
18:29171177:G:A	50	100	0.87	0.02288
18:29171574:C:T	50	100	0.87	0.02288
18:29171870:C:G	50	100	0.98	0.2435
18:29172516:C:T	50	100	1	0.07153
18:29172566:A:T	50	100	0.92	0.01198
18:29172966:A:G	50	100	1	0.07171
18:29173774:A:G	50	100	0.99	0.2131
18:29173871:C:T	50	100	0.9	0.02342
18:29174597:A:G	50	100	0.93	0.06046
18:29174653:A:C	50	100	1	0.4501
18:29175473:T:G	50	100	1	0.0955
18:29175779:C:T	50	100	1	0.01271
18:29176039:A:G	50	100	1	0.01543
18:29176078:C:T	50	100	1	0.01707
18:29176457:A:G	50	100	0.98	0.01198
18:29176876:A:G	50	100	1	0.02342
18:29177108:T:C	50	100	1	0.1146
18:29177210:T:C	50	100	1	0.0236
18:29177384:G:A	50	100	0.99	0.01271
18:29177507:T:C	50	100	0.99	0.02905
18:29177633:G:T	50	100	1	0.4809
18:29177890:T:C	50	100	1	0.2021
18:29178380:T:C	50	100	1	0.4495
18:29178621:G:C	50	100	1	0.02469
18:29178947:C:T	50	100	1	0.4499
18:29179095:T:C	50	100	1	0.01271
18:29179129:G:A	50	100	1	0.2313
18:29179391:G:A	50	100	0.93	0.01906
18:29179647:T:A	50	100	1	0.0167
18:29179649:C:A	50	100	1	0.0167
18:29179775:A:G	50	100	1	0.2133
18:29179945:T:G	50	98	0.98	0.01198
18:29179989:A:G	50	100	1	0.01017
18:29180222:A:C	50	100	1	0.01271
18:29180373:T:C	50	100	1	0.4359
18:29180375:G:C	50	100	1	0.4355
18:29180398:A:C	50	100	1	0.433
18:29180415:G:A	50	100	1	0.2106
18:29180681:C:A	50	100	1	0.07317
18:29180777:A:C	50	100	1	0.01216
18:29181053:G:A	50	100	0.99	0.04303
18:29181182:T:C	50	100	0.99	0.02887
18:29181185:G:A	50	100	1	0.06954
18:29181193:C:T	50	100	1	0.06935
18:29181206:G:A	50	100	1	0.06935
18:29181481:C:T	50	100	1	0.04375
18:29181569:A:T	50	100	1	0.0846
18:29181590:A:G	50	100	1	0.08479
18:29181687:A:G	50	100	1	0.08479
18:29181993:C:T	50	100	1	0.01271
18:29182115:G:A	50	100	1	0.02269
18:29182495:G:C	50	100	1	0.1393
18:29182899:G:C	50	100	1	0.04357
18:29183028:C:T	50	100	1	0.01271
18:29183111:A:G	50	100	1	0.07208
18:29183351:T:A	50	100	1	0.0236
18:29183760:C:T	50	100	1	0.08388
18:29183801:A:G	50	100	1	0.08388
18:29183812:C:T	50	100	1	0.1142
18:29183946:T:G	50	100	1	0.2137
18:29184202:A:G	50	100	1	0.01761
18:29184411:T:C	50	100	1	0.01943
18:29184450:A:C	50	100	1	0.01035
18:29184468:A:G	50	100	1	0.01017
18:29184626:T:C	50	100	1	0.2139
18:29185241:T:C	50	100	0.99	0.02905
18:29185596:T:A	50	100	0.99	0.2142
18:29185677:T:G	50	100	1	0.01017
18:29185688:C:A	50	100	0.99	0.1251
18:29185825:C:A	50	100	1	0.03086
18:29185841:T:A	50	100	0.98	0.01198
18:29186033:G:A	50	100	0.99	0.2133
18:29186054:G:A	50	100	0.99	0.2101
18:29186112:T:C	50	100	0.98	0.4504
18:29186142:T:G	50	98	0.99	0.4503
18:29186253:T:G	50	100	1	0.03086
18:29186340:A:C	50	100	0.99	0.1369
18:29186358:A:G	50	100	1	0.03086
18:29187090:T:C	50	100	1	0.03086
18:29187246:C:A	50	100	1	0.02687
18:29187431:A:C	49	100	0.99	0.4557
18:29187553:T:C	50	100	1	0.03086
18:29187623:T:G	50	100	1	0.03086
18:29187838:A:G	50	100	0.99	0.02977
18:29188221:C:A	50	100	0.98	0.07843
18:29188437:G:T	50	100	0.98	0.09114
18:29188564:T:C	50	100	0.98	0.0728
18:29189203:G:A	50	100	0.98	0.04503
18:29189481:A:G	50	98	0.98	0.2104
18:29189686:T:C	50	98	0.97	0.4083
18:29189832:T:C	50	100	0.99	0.03141
18:29189833:G:T	50	100	0.99	0.03141
18:29189862:G:C	50	94	0.84	0.07589
18:29189914:A:G	50	96	0.95	0.3123
18:29190210:T:C	50	98	0.96	0.03994
18:29190270:A:G	50	98	0.96	0.03631
18:29190308:G:A	50	98	0.94	0.02651
18:29190684:C:T	50	100	0.98	0.1107
18:29192908:G:T	50	100	0.98	0.1015
18:29193251:C:T	50	100	0.97	0.07589
18:29193287:A:G	50	100	0.99	0.1129
18:29193505:G:A	50	100	0.86	0.0167
18:29193757:C:A	49	98	0.95	0.2525
18:29193759:A:C	49	98	0.97	0.07571
18:29194488:C:T	50	100	0.99	0.2549
18:29194788:A:G	49	100	1	0.065
18:29194890:T:C	50	100	1	0.114
18:29195236:A:G	49	100	0.99	0.2565
18:29195542:G:A	50	100	0.99	0.04684
18:29196005:A:G	50	100	1	0.1142
18:29196087:T:C	50	100	1	0.1151
18:29196954:T:C	50	100	1	0.1142
18:29196966:C:T	49	98	1	0.4902
18:29197003:G:A	50	84	0.92	0.05084
18:29197027:G:A	49	87.8	0.92	0.05556
18:29197029:G:A	50	86	0.67	0.02633
18:29197031:G:A	50	78	0.85	0.09985
18:29197274:C:A	50	100	1	0.01507
18:29197429:T:G	50	100	0.98	0.04248
18:29198729:T:C	50	100	0.61	0.01235
18:29199119:G:T	50	100	1	0.4849
18:29199491:G:C	50	98	1	0.4851
18:29200072:A:G	50	100	0.97	0.02415
18:29200729:T:C	50	100	1	0.02052
18:29201084:T:C	50	100	0.99	0.01652
18:29201425:C:G	50	100	1	0.4877
18:29201439:C:A	50	100	0.88	0.02269
18:29201607:G:A	50	100	1	0.01652
18:29201783:A:G	50	100	1	0.4029
18:29201952:T:C	50	100	1	0.0167
18:29202223:C:T	50	100	1	0.0167
18:29202570:C:T	50	100	1	0.0167
18:29202739:G:A	50	100	0.99	0.04375
18:29202762:T:C	50	100	1	0.07988
18:29203114:C:T	50	100	1	0.0167
18:29203136:T:C	50	100	1	0.01271
18:29203493:G:A	50	100	1	0.1057
18:29203559:G:T	50	100	0.99	0.1117
18:29203675:C:T	50	100	0.97	0.04884
18:29204189:C:A	50	100	1	0.0167
18:29204469:T:C	50	100	0.8	0.01725
18:29205442:A:T	50	100	1	0.01307
18:29205464:C:T	50	100	0.97	0.01144
18:29205605:T:C	50	100	0.99	0.0797
18:29205700:T:C	50	100	1	0.2751
18:29205793:C:T	50	100	1	0.04357
18:29207000:G:T	50	100	1	0.1062
18:29207024:C:T	50	100	1	0.0492
18:29207379:C:A	50	100	1	0.05937
18:29208620:A:C	50	100	1	0.2721
18:29208902:T:C	50	100	1	0.01725
18:29208913:A:C	50	100	0.99	0.3822
18:29209103:G:A	50	100	1	0.01725
18:29209121:A:G	50	100	1	0.3905
18:29209772:G:A	50	100	1	0.1178
18:29210271:A:G	50	98	0.93	0.01471
18:29210557:A:C	50	100	1	0.02524
18:29210652:C:T	50	100	0.98	0.02088
18:29210893:T:C	50	100	1	0.2723
18:29211015:C:A	50	100	1	0.01652
18:29211538:T:C	50	100	1	0.02651
18:29211541:G:A	50	100	1	0.2698
18:29211912:C:T	50	100	1	0.01725
18:29212045:A:G	50	100	1	0.3791
18:29212364:T:C	50	100	0.99	0.02324
18:29212372:T:G	50	100	1	0.02124
18:29212398:C:T	50	100	1	0.3765
18:29212489:C:T	49	100	0.99	0.06209
18:29212695:A:T	50	100	1	0.27
18:29213085:C:T	50	100	1	0.2228
18:29214473:C:G	50	100	1	0.2115
18:29214636:C:T	50	100	1	0.3769
18:29215296:T:A	50	100	1	0.06845
18:29216148:G:A	50	98	1	0.1178
18:29216593:G:A	50	100	1	0.1178
18:29217168:C:A	50	100	1	0.06845
18:29217933:G:T	50	100	1	0.02614
18:29217999:G:A	50	100	1	0.3911
18:29218052:T:G	50	100	1	0.1436
18:29218119:G:C	50	100	1	0.1186
18:29218469:C:T	50	100	1	0.1187
18:29218577:T:C	50	100	0.99	0.4143
18:29218968:G:A	50	100	1	0.388
18:29219016:T:A	50	94	0.87	0.126
18:29219249:T:A	50	100	1	0.1734
18:29219327:A:C	50	100	1	0.03504
18:29219387:G:A	50	100	1	0.1382
18:29219500:T:C	50	100	1	0.1438
18:29219635:T:C	50	100	1	0.01126
18:29220623:T:C	50	100	1	0.1438
18:29220655:C:T	50	100	1	0.04847
18:29220656:G:A	50	100	1	0.1347
18:29220809:C:T	50	100	1	0.03776
18:29220883:G:A	50	100	0.96	0.0305
18:29220933:T:C	50	100	1	0.1438
18:29220989:G:A	50	100	1	0.1861
18:29221162:C:T	50	100	1	0.1438
18:29221213:T:C	50	100	1	0.03086
18:29221509:A:G	50	100	1	0.4138
18:29221514:C:A	50	100	0.97	0.01307
18:29221531:A:G	50	100	1	0.1436
18:29221769:C:A	50	100	1	0.02505
18:29221888:A:G	50	100	1	0.3909
18:29222276:C:G	50	100	1	0.4826
18:29222451:C:G	50	100	1	0.1438
18:29222795:T:A	50	100	1	0.1436
18:29222823:G:C	50	100	1	0.1436
18:29225220:C:G	50	100	1	0.2594
18:29225721:G:A	50	100	1	0.0138
18:29225823:T:C	50	100	0.92	0.01561
18:29227992:G:A	50	100	1	0.01071
18:29228160:T:C	50	100	1	0.02796
18:29228296:A:G	50	100	1	0.1055
18:29228455:G:A	50	100	1	0.02505
18:29229018:C:T	50	100	0.99	0.01688
18:29229091:C:T	50	100	1	0.03686
18:29229285:A:G	50	100	1	0.02124
18:29229362:C:A	49	100	1	0.01071
18:29229624:G:C	49	100	0.96	0.0118
18:29229849:T:G	50	100	1	0.01126
18:29230354:T:G	50	100	1	0.01126
18:29230844:C:T	50	100	1	0.01507
18:29231323:A:T	50	100	0.96	0.0256
18:29231459:C:T	50	100	1	0.07135
18:29231805:G:T	50	100	1	0.01071
18:29232008:T:C	50	100	1	0.0167
18:29232580:T:C	50	100	0.99	0.01834
18:29233150:G:T	50	100	1	0.1117
18:29233369:A:T	50	100	0.99	0.02905
18:29234593:A:G	50	100	1	0.01071
18:29234822:C:A	50	100	0.95	0.0118
18:29234997:G:A	50	100	1	0.02633
18:29235450:G:A	50	100	1	0.07044
18:29235498:G:A	50	100	1	0.2605
18:29235633:C:T	50	98	1	0.07825
18:29235750:G:A	50	100	1	0.05574
18:29235844:C:T	50	100	1	0.01688
18:29235926:A:G	50	100	1	0.3586
18:29236524:C:T	50	100	1	0.3985
18:29236704:A:G	50	100	0.99	0.02578
18:29236705:T:C	50	100	1	0.1026
18:29237098:G:A	50	100	0.98	0.01834
18:29237149:G:A	50	100	0.99	0.1324
18:29237192:T:A	50	100	1	0.01126
18:29237216:G:A	50	100	1	0.07044
18:29237496:G:A	49	100	1	0.08224
18:29237513:G:A	50	100	1	0.01071
18:29238010:A:G	50	100	0.99	0.1334
18:29238156:C:T	50	100	1	0.0167
18:29238425:A:G	50	100	0.99	0.02687
18:29238768:T:C	50	100	0.96	0.01707
18:29239011:C:T	50	100	1	0.09949
18:29239236:A:G	50	100	1	0.09568
18:29239279:C:T	50	100	0.99	0.02469
18:29239573:G:A	50	100	1	0.1115
18:29239634:A:C	50	100	1	0.1186
18:29239905:G:A	50	100	1	0.2603
18:29239938:G:A	49	100	1	0.3724
18:29240011:T:C	50	100	1	0.08297
18:29240065:A:C	50	100	0.95	0.01797
18:29240168:A:G	49	100	0.95	0.01779
18:29240246:A:G	50	100	1	0.1024
18:29240327:T:C	50	100	1	0.1115
18:29240580:A:G	50	100	1	0.3725
18:29240754:G:A	50	100	1	0.2436
18:29241024:G:C	50	100	1	0.3731
18:29241044:A:G	50	100	0.98	0.02669
18:29242215:A:C	50	100	1	0.02306
18:29242742:A:T	50	100	0.99	0.2453
18:29242752:G:A	50	100	0.96	0.01107
18:29242884:T:C	50	100	0.98	0.1127
18:29242889:C:T	50	100	0.87	0.01198
18:29242911:C:A	49	100	1	0.01071
18:29243244:T:G	50	100	0.96	0.02669
18:29243271:G:A	50	98	0.99	0.1011
18:29243584:C:T	50	100	1	0.01688
18:29244196:A:T	50	100	0.99	0.1146
18:29244784:G:T	50	100	1	0.02614
18:29245022:T:G	50	98	0.99	0.08279
18:29245057:G:T	50	100	1	0.02596
18:29245369:C:G	50	100	0.98	0.1314
18:29245653:T:C	50	98	0.93	0.05301
18:29246297:C:T	50	100	0.88	0.03649
18:29247157:C:A	50	100	0.96	0.02179
18:29247726:T:A	50	100	0.98	0.0256
18:29247900:C:T	50	98	0.98	0.02433
18:29248081:T:G	50	100	0.88	0.04375
18:29248270:G:C	49	100	0.81	0.02124
18:29248360:C:T	50	98	0.98	0.06409
18:29249140:T:G	50	100	0.98	0.02996
18:29249319:T:C	50	100	0.93	0.03159
18:29249906:A:G	50	100	1	0.01761
18:29250385:A:G	50	96	0.94	0.1576
18:29250523:T:C	50	94	0.92	0.148
18:29250531:G:T	50	100	0.97	0.01162
18:29250532:C:T	50	100	0.97	0.0118
18:29250777:T:C	50	100	1	0.01834
18:29250942:C:G	50	100	0.96	0.1229
18:29251487:G:A	50	98	0.88	0.06736
18:29251581:T:C	50	100	0.98	0.482
18:29251910:T:C	50	100	0.98	0.482
18:29252009:T:C	50	100	0.97	0.07389
18:29252020:A:G	50	100	0.86	0.0216
18:29252819:G:A	50	100	0.94	0.03377
18:29252930:G:A	50	100	0.96	0.1209
18:29254429:G:C	50	100	0.87	0.03268
18:29254696:G:T	50	98	0.97	0.3459
18:29255689:T:C	50	94	0.91	0.3134
18:29255766:A:C	50	100	0.88	0.03322
18:29256292:T:A	50	100	0.97	0.1084
18:29256527:T:C	50	96	0.94	0.06354
18:29256570:T:C	50	98	0.96	0.07625
18:29256765:T:A	50	100	0.93	0.01507
18:29257188:A:T	50	100	0.9	0.04648
18:29257390:G:T	50	98	0.99	0.01216
18:29257572:A:C	50	100	0.96	0.05574
18:29258122:C:T	50	100	0.98	0.427
18:29259568:C:T	50	100	0.97	0.04739
18:29260117:G:A	50	98	1	0.07952
18:29260149:A:G	50	100	0.94	0.03068
18:29260975:C:T	50	98	1	0.08388
18:29261329:G:A	50	98	0.98	0.01797
18:29261462:G:C	50	98	0.98	0.07389
18:29261838:T:C	50	100	0.96	0.144
18:29263457:T:G	50	100	0.97	0.03214
18:29264068:A:G	50	100	0.98	0.10780000000000001
18:29264144:T:C	50	100	0.97	0.03214
18:29264145:T:C	50	100	0.99	0.01888
18:29264590:C:T	50	100	1	0.01834
18:29264825:A:G	50	100	0.98	0.4515
18:29264997:A:G	50	100	1	0.01834
18:29265238:T:A	50	100	1	0.03268
18:29265807:G:A	50	100	1	0.06046
18:29266232:G:A	50	100	0.97	0.4519
18:29266624:T:G	50	100	1	0.02415
18:29266937:C:T	50	100	1	0.0325
18:29267092:A:C	50	100	0.99	0.01834
18:29267153:G:A	50	100	0.98	0.4517
18:29267493:A:T	50	96	1	0.09768
18:29267780:T:A	50	100	1	0.0187
18:29268302:A:G	50	100	0.92	0.0325
18:29268772:A:T	50	98	1	0.1302
18:29269136:T:C	50	100	1	0.03304
18:29269842:C:T	50	100	1	0.0325
18:29269863:G:A	50	100	1	0.02887
18:29270483:T:C	50	100	1	0.0285
18:29270539:T:C	50	100	0.99	0.4323
18:29270762:C:T	50	100	1	0.01834
18:29270927:T:G	50	100	0.89	0.01289
18:29270931:T:G	50	100	0.88	0.01997
18:29270935:T:G	50	100	0.9	0.05664
18:29270988:T:A	50	100	0.97	0.01834
18:29271246:C:T	50	98	0.98	0.03268
18:29271400:G:C	50	100	1	0.01834
18:29271513:T:C	50	100	1	0.406
18:29272610:A:T	50	98	1	0.09023
18:29272701:C:T	50	100	1	0.1886
18:29272847:A:G	50	100	0.99	0.4325
18:29273098:C:A	50	98	0.99	0.08987
18:29273235:G:C	50	100	1	0.01725
18:29273632:A:C	50	100	1	0.03177
18:29273666:T:G	50	100	1	0.1928
18:29273688:C:G	50	100	1	0.1894
18:29273822:T:C	50	100	0.99	0.4417
18:29273867:C:G	50	100	0.99	0.4339
18:29273975:A:G	50	100	1	0.1926
18:29274279:A:G	50	100	0.99	0.01997
18:29274339:C:T	50	100	0.89	0.01253
18:29274491:A:G	50	100	1	0.0325
18:29274584:T:C	50	100	1	0.2854
18:29274881:C:T	50	96	1	0.08061
18:29275731:T:G	50	100	1	0.4098
18:29276139:A:G	50	100	0.99	0.03232
18:29276186:C:T	50	98	1	0.1224
18:29277611:T:C	50	100	1	0.01543
18:29277663:C:A	50	100	1	0.1888
18:29277814:C:A	50	100	1	0.04085
18:29279065:T:G	50	100	1	0.02832
18:29279129:T:C	50	98	1	0.08079
18:29279862:A:C	50	98	1	0.08079
18:29280024:G:T	50	100	1	0.02905
18:29280222:C:T	50	100	1	0.4987
18:29280237:T:C	50	100	1	0.03214
18:29280578:G:A	50	98	0.9	0.04085
18:29280741:C:T	50	100	0.97	0.03268
18:29280760:A:G	50	98	1	0.09005
18:29281287:G:A	50	100	0.92	0.01398
18:29281788:T:C	50	100	0.93	0.03522
18:29282190:G:T	50	100	1	0.189
18:29282445:A:G	50	100	1	0.2507
18:29282470:C:T	50	100	0.99	0.4987
18:29282651:G:A	50	100	1	0.2208
18:29282682:A:G	50	100	1	0.01017
18:29283113:T:C	50	100	1	0.03214
18:29283684:G:C	50	100	1	0.1894
18:29283711:T:G	50	100	0.97	0.06463
18:29284190:C:T	50	100	1	0.03214
18:29285136:T:A	50	100	0.99	0.03232
18:29285172:A:C	50	100	0.99	0.03214
18:29285410:T:C	50	98	1	0.0906
18:29285881:T:C	50	100	1	0.02832
18:29286049:C:T	50	100	0.99	0.4063
18:29286272:T:G	50	100	1	0.03195
18:29286664:G:T	50	100	0.99	0.1901
18:29286718:C:G	50	100	0.99	0.2224
18:29286829:C:T	50	100	0.96	0.01743
18:29286879:C:G	50	100	0.98	0.4677
18:29288556:C:A	50	96	0.91	0.2861
18:29288563:C:A	50	98	0.9	0.236
18:29288970:G:A	50	92	0.92	0.1894
18:29289326:A:G	50	100	1	0.01543
18:29290802:T:G	50	100	0.95	0.4935
18:29291323:C:T	50	98	0.89	0.02741
18:29292148:C:T	50	98	0.95	0.4955
18:29292299:T:A	50	100	0.91	0.02233
18:29292306:G:C	50	98	0.65	0.01779
18:29292348:A:G	50	100	0.95	0.4962
18:29293548:G:A	50	98	0.94	0.4838
18:29294167:A:T	48	93.8	0.78	0.06699
18:29296203:T:C	50	100	0.95	0.03232
18:29296317:A:T	50	100	0.97	0.05937
18:29296593:C:T	50	100	0.97	0.04648
18:29296685:T:C	50	100	0.93	0.2308
18:29297283:A:G	50	100	0.95	0.2219
18:29297300:A:G	50	100	1	0.01344
18:29297415:G:C	50	100	0.96	0.01344
18:29297722:A:G	50	100	0.97	0.03304
18:29297738:G:A	50	100	0.97	0.03613
18:29298064:T:C	50	100	0.96	0.3108
18:29298197:G:C	50	98	0.98	0.4023
18:29299391:C:T	50	100	0.92	0.03849
18:29299532:G:A	50	100	0.99	0.05955
18:29299818:C:T	50	100	0.99	0.1436
18:29299917:A:G	50	100	0.97	0.2344
18:29300540:A:G	50	100	1	0.04194
18:29300963:T:C	50	100	0.89	0.01924
18:29301010:C:T	50	100	1	0.04031
18:29301899:C:T	50	98	1	0.1436
18:29302236:T:C	50	100	1	0.07643
18:29303759:T:C	50	100	0.98	0.01325
18:29303920:G:T	50	100	1	0.01107
18:29304120:A:G	50	100	1	0.02469
18:29304402:T:C	50	100	1	0.0276
18:29304581:A:G	50	100	1	0.05483
18:29304714:A:G	50	100	1	0.1436
18:29305455:T:A	50	100	1	0.1436
18:29305537:A:C	50	100	1	0.05483
18:29305831:C:T	50	100	1	0.01107
18:29305866:C:T	50	100	1	0.05156
18:29305908:T:C	50	100	0.92	0.02578
18:29306020:G:C	50	100	1	0.3936
18:29306439:G:C	50	100	1	0.01525
18:29306688:G:A	50	100	0.64	0.01416
18:29307102:G:C	50	100	1	0.3724
18:29307151:G:A	49	98	1	0.3727
18:29307224:C:T	50	100	0.98	0.2231
18:29308007:G:A	50	100	1	0.01525
18:29308026:A:T	50	100	1	0.05156
18:29308722:A:G	50	100	1	0.4415
18:29309546:A:G	50	100	1	0.07698
18:29309703:T:A	50	100	1	0.1436
18:29310399:C:T	50	100	0.99	0.04611
18:29310914:T:C	50	100	1	0.4168
18:29311005:C:T	50	100	1	0.02433
18:29311705:G:C	50	100	1	0.01507
18:29311707:C:T	50	100	1	0.03758
18:29311806:G:T	50	100	0.97	0.01144
18:29312744:G:A	50	100	1	0.07698
18:29312765:C:T	50	100	1	0.05338
18:29312915:G:C	50	100	1	0.05265
18:29312992:A:G	50	100	1	0.1438
18:29313558:T:G	50	100	1	0.06227
18:29313985:G:A	50	100	1	0.05265
18:29314061:T:A	50	100	1	0.05447
18:29314343:G:A	50	100	0.98	0.01162
18:29314474:T:C	50	100	1	0.07698
18:29314557:C:T	50	100	1	0.1438
18:29314785:A:G	50	100	1	0.03758
18:29314999:A:G	50	100	0.98	0.03758
18:29315031:G:A	50	100	1	0.1225
18:29315276:A:C	50	100	1	0.3749
18:29315308:T:C	50	100	1	0.2268
18:29315696:G:A	50	100	1	0.23
18:29315851:A:G	50	100	1	0.3744
18:29316034:C:T	50	100	1	0.01598
18:29316343:C:T	50	100	1	0.01652
18:29316403:C:T	50	100	0.93	0.01943
18:29316458:C:T	50	100	1	0.06663
18:29316652:G:T	50	100	1	0.01652
18:29317346:G:T	50	100	0.77	0.02469
18:29317404:A:C	50	98	1	0.2264
18:29317419:A:T	50	98	1	0.2264
18:29318215:T:C	50	100	1	0.05574
18:29318277:A:C	50	100	1	0.03341
18:29318532:T:G	50	100	1	0.05265
18:29318612:T:G	50	100	1	0.01652
18:29318822:A:C	50	100	0.99	0.01398
18:29319060:T:C	50	100	1	0.07698
18:29319126:T:A	50	94	1	0.4178
18:29319278:C:G	50	100	1	0.1438
18:29319897:T:C	50	100	1	0.0532
18:29320082:T:A	50	100	1	0.3745
18:29320604:A:C	50	100	1	0.02451
18:29321230:A:G	50	100	1	0.03758
18:29321276:T:C	50	100	1	0.226
18:29321351:T:C	50	100	1	0.3934
18:29321861:C:T	50	100	1	0.3936
18:29322093:G:A	50	100	1	0.04993
18:29322149:A:G	50	100	1	0.02451
18:29323324:T:A	50	100	1	0.05265
18:29323419:C:T	50	100	1	0.01688
18:29323423:G:A	50	100	0.98	0.03159
18:29323522:G:A	50	100	1	0.01507
18:29323598:G:A	50	98	1	0.07698
18:29323605:C:A	50	100	0.85	0.01107
18:29323685:A:C	49	100	1	0.07698
18:29323870:T:C	50	100	1	0.03758
18:29324106:G:T	50	100	1	0.04993
18:29324367:C:A	50	100	1	0.4168
18:29324531:T:C	49	95.9	1	0.01126
18:29324835:C:T	50	100	1	0.01507
18:29325600:T:C	50	100	1	0.4167
18:29325624:A:G	50	100	1	0.01198
18:29325842:G:A	50	100	1	0.07698
18:29326010:A:G	50	100	1	0.04993
18:29326764:T:G	50	100	0.96	0.01416
18:29327074:G:A	50	100	0.99	0.3747
18:29327451:A:T	50	96	0.86	0.06082
18:29327675:C:A	50	100	1	0.02433
18:29327741:T:A	50	100	1	0.3745
18:29327935:C:T	50	100	0.98	0.04611
18:29327947:T:C	50	100	1	0.03359
18:29328220:C:A	50	100	1	0.01507
18:29328479:T:C	50	100	1	0.01198
18:29328597:A:G	50	100	1	0.03758
18:29328688:G:A	50	100	0.94	0.02596
18:29328942:G:A	50	100	0.96	0.01471
18:29329192:G:T	50	100	1	0.01144
18:29329576:G:A	50	100	0.99	0.01344
18:29329580:A:G	50	100	1	0.4167
18:29330422:C:T	50	100	1	0.0167
18:29330734:C:A	50	100	1	0.07716
18:29331163:T:C	50	100	1	0.02306
18:29331191:T:C	50	98	0.96	0.01816
18:29331533:C:A	50	100	1	0.02542
18:29332626:C:G	50	100	1	0.03341
18:29333467:T:C	50	100	0.99	0.2298
18:29333745:T:A	50	100	1	0.05338
18:29334687:G:A	50	100	0.88	0.0374
18:29334726:T:A	50	100	1	0.04993
18:29334955:T:C	50	100	1	0.01652
18:29335114:C:T	50	100	1	0.01198
18:29335600:A:T	50	98	0.94	0.02179
18:29335673:C:A	50	100	1	0.02542
18:29336281:C:G	50	100	1	0.02433
18:29336287:C:T	50	100	0.86	0.03831
18:29337043:T:A	50	98	1	0.01507
18:29337265:T:C	50	100	1	0.02596
18:29337288:A:C	50	100	1	0.07716
18:29337871:T:G	50	100	1	0.02487
18:29338056:A:T	50	100	0.99	0.2244
18:29338344:C:A	50	100	1	0.02542
18:29338538:T:A	50	100	1	0.02433
18:29339019:G:C	50	100	1	0.3745
18:29339063:T:C	50	100	0.99	0.1432
18:29339428:C:T	50	100	1	0.3925
18:29339555:C:T	50	100	0.99	0.1432
18:29339636:G:A	50	100	1	0.03341
18:29339701:G:C	50	100	0.94	0.02778
18:29339716:G:A	50	100	1	0.3742
18:29340619:G:A	50	100	1	0.06227
18:29340952:T:C	50	100	1	0.3745
18:29341919:A:G	50	100	1	0.4232
18:29342096:T:C	50	100	1	0.0374
18:29342108:A:G	50	100	0.92	0.01979
18:29342190:T:C	50	100	1	0.3934
18:29342331:T:C	50	100	1	0.02433
18:29342782:A:G	50	100	0.94	0.01071
18:29343096:A:G	50	100	0.99	0.1434
18:29343179:G:A	50	100	0.99	0.01688
18:29343353:T:C	50	100	1	0.02433
18:29343534:C:T	50	100	1	0.05229
18:29343737:G:T	50	100	1	0.4181
18:29343812:T:C	50	98	0.99	0.3729
18:29343852:T:C	50	100	1	0.04993
18:29344074:T:G	50	100	0.99	0.02088
18:29344078:C:T	50	100	1	0.04993
18:29344406:A:G	50	100	0.99	0.1434
18:29344443:T:C	50	100	0.99	0.01216
18:29344556:G:C	50	100	1	0.03722
18:29345063:G:A	50	100	1	0.01107
18:29345334:A:G	50	100	1	0.4174
18:29345475:G:A	50	100	1	0.1333
18:29345540:A:G	50	100	0.95	0.04503
18:29346071:G:A	50	100	0.8	0.01888
18:29346113:C:T	50	100	1	0.3942
18:29346232:A:T	50	100	0.99	0.1427
18:29346844:A:G	50	100	1	0.03341
18:29346869:C:T	50	100	1	0.05211
18:29347015:A:G	50	98	0.93	0.03286
18:29347018:T:C	50	98	0.79	0.02052
18:29347343:T:C	50	100	1	0.3744
18:29347638:C:A	50	100	0.99	0.03849
18:29347641:A:C	50	100	1	0.04993
18:29348218:A:C	50	100	1	0.1549
18:29348450:G:T	50	100	0.99	0.2215
18:29348538:A:G	50	100	1	0.1017
18:29348796:T:G	50	100	1	0.1017
18:29348798:A:T	50	100	1	0.1017
18:29348847:G:A	50	100	0.86	0.05864
18:29349462:C:G	50	100	1	0.1015
18:29349476:A:C	50	100	0.99	0.2251
18:29350578:G:T	50	100	1	0.03341
18:29350751:T:C	50	100	1	0.4183
18:29351210:A:G	50	100	0.98	0.02415
18:29351574:A:G	50	100	0.99	0.2224
18:29351829:G:C	50	100	0.99	0.01471
18:29352283:C:T	50	100	0.91	0.01888
18:29352340:G:A	50	100	0.99	0.1427
18:29352353:C:T	50	100	1	0.03395
18:29352512:G:A	50	100	0.99	0.2213
18:29352544:A:G	50	100	0.99	0.4014
18:29352570:A:G	50	100	0.99	0.3952
18:29352781:T:C	50	100	1	0.2317
18:29352835:G:A	50	100	0.99	0.4889
18:29352915:T:C	50	100	0.98	0.04666
18:29353178:T:C	50	100	0.98	0.1147
18:29353429:G:T	50	100	0.99	0.04575
18:29354529:C:T	50	100	0.97	0.0167
18:29355096:T:C	50	100	1	0.01616
18:29355200:C:G	50	100	0.99	0.1819
18:29355331:C:T	50	100	1	0.03141
18:29355667:G:T	50	100	1	0.2266
18:29355746:A:G	50	100	0.99	0.1821
18:29356196:T:C	50	100	0.99	0.4595
18:29357392:A:G	50	100	1	0.01616
18:29357437:C:T	50	100	0.97	0.3203
18:29357474:C:T	50	98	0.99	0.1797
18:29357803:T:C	50	100	0.96	0.02215
18:29358262:C:G	50	100	0.99	0.4853
18:29358294:C:G	50	100	0.95	0.05882
18:29358367:C:A	50	100	1	0.01616
18:29358645:C:T	50	100	1	0.02778
18:29358648:C:T	50	100	0.99	0.1135
18:29359296:T:C	50	98	0.91	0.04285
18:29359603:C:A	50	100	1	0.06754
18:29359807:A:C	50	100	1	0.06736
18:29360098:A:G	50	100	1	0.03014
18:29360187:T:C	50	100	1	0.4857
18:29361353:C:T	50	100	1	0.2266
18:29361366:A:G	50	100	0.99	0.0138
18:29361397:G:A	50	100	1	0.01816
18:29362299:G:A	50	98	0.99	0.09023
18:29362434:G:T	50	100	1	0.01725
18:29364572:C:T	50	100	0.99	0.1236
18:29364902:G:C	50	100	1	0.469
18:29365116:A:G	50	100	1	0.469
18:29365233:G:T	50	100	1	0.01089
18:29365647:T:C	50	100	1	0.469
18:29365778:G:A	50	100	0.99	0.01107
18:29365830:G:A	50	100	1	0.02487
18:29366318:A:G	50	100	1	0.1011
18:29366677:C:G	50	100	1	0.02469
18:29366905:T:C	50	100	1	0.02487
18:29366930:C:T	50	100	1	0.1999
18:29366931:A:G	50	100	1	0.3261
18:29366969:G:A	50	100	1	0.08551
18:29367237:T:C	50	100	1	0.02977
18:29367719:A:T	50	100	1	0.01416
18:29367799:G:A	50	100	1	0.08551
18:29368127:G:A	50	100	1	0.03613
18:29368980:A:G	50	100	0.94	0.04593
18:29369025:T:C	50	100	1	0.02487
18:29369401:G:A	50	100	1	0.1009
18:29369608:A:C	50	100	0.99	0.01107
18:29369635:A:G	50	100	1	0.2003
18:29369875:C:T	50	100	1	0.02487
18:29370457:G:C	50	100	0.99	0.1009
18:29371263:C:A	50	100	1	0.3301
18:29371537:C:T	50	100	1	0.02487
18:29372064:A:C	50	100	1	0.01398
18:29372291:G:A	50	100	1	0.02487
18:29373205:G:A	50	100	0.97	0.01961
18:29373259:C:A	50	100	1	0.01398
18:29373262:A:G	50	100	1	0.2255
18:29373321:T:A	50	98	0.75	0.01489
18:29373840:T:C	50	100	1	0.08551
18:29373858:T:C	50	100	1	0.08551
18:29374275:A:G	50	100	1	0.02487
18:29374293:A:T	50	100	1	0.4691
18:29374509:G:A	50	100	1	0.02505
18:29374727:C:T	50	100	1	0.02487
18:29375334:G:A	50	100	1	0.2006
18:29375366:T:G	50	100	1	0.2006
18:29376218:A:G	50	100	1	0.3302
18:29376274:G:A	50	98	0.75	0.01489
18:29376648:A:G	50	100	0.92	0.01144
18:29377075:G:A	50	100	0.99	0.1846
18:29377305:G:A	50	100	1	0.327
18:29377320:G:T	50	100	1	0.02469
18:29378280:T:C	50	100	1	0.02487
18:29378284:C:T	50	100	1	0.08551
18:29378390:G:A	50	100	1	0.01398
18:29378444:T:C	50	100	1	0.2006
18:29378688:C:T	50	100	1	0.03232
18:29378729:A:G	50	100	0.98	0.1236
18:29379675:G:A	50	100	1	0.327
18:29379997:T:G	50	100	0.85	0.01362
18:29380029:T:G	50	100	1	0.0138
18:29380690:A:T	50	100	0.99	0.1846
18:29381024:G:A	50	100	1	0.02469
18:29381439:A:G	50	98	0.99	0.1518
18:29381797:C:T	50	100	1	0.05211
18:29381863:A:T	50	100	0.98	0.2763
18:29382234:G:A	50	100	0.99	0.382
18:29382311:G:C	50	100	0.99	0.3448
18:29382382:A:G	50	100	0.98	0.09713
18:29382896:C:A	50	100	1	0.01688
18:29382970:A:G	50	100	0.98	0.4958
18:29383074:A:G	50	100	0.99	0.1852
18:29383290:C:T	50	100	1	0.01888
18:29383342:A:G	50	100	0.98	0.2636
18:29383486:T:C	50	100	0.99	0.1855
18:29383542:C:T	50	100	1	0.03613
18:29383672:G:C	50	100	0.9	0.01725
18:29383750:C:G	50	100	0.8	0.01688
18:29383795:T:C	50	100	0.98	0.4855
18:29383959:A:T	50	100	0.89	0.01688
18:29383962:G:A	50	100	0.9	0.01688
18:29383973:C:G	50	100	0.9	0.01688
18:29384010:T:C	50	100	0.9	0.01688
18:29384172:A:G	50	100	0.98	0.1863
18:29384510:C:T	50	100	0.9	0.0167
18:29384681:G:A	50	100	0.91	0.02033
18:29384883:C:T	50	100	0.96	0.01961
18:29385413:A:G	50	100	1	0.01797
18:29385514:A:G	50	100	0.99	0.2507
18:29385617:G:A	50	100	1	0.01797
18:29385742:G:T	50	100	1	0.01797
18:29385811:T:C	50	100	1	0.03431
18:29385815:A:G	50	100	1	0.03431
18:29385981:G:A	50	100	0.99	0.03468
18:29386084:C:T	50	100	0.96	0.02397
18:29386162:T:C	50	100	0.96	0.1247
18:29386477:A:G	50	100	0.97	0.3667
18:29386848:C:A	50	98	0.92	0.01434
18:29386976:G:A	50	100	0.97	0.264
18:29387086:A:G	50	98	0.98	0.2257
18:29387507:A:G	50	100	0.99	0.09259
18:29387829:C:T	50	100	0.98	0.1863
18:29387914:G:A	50	100	0.91	0.02106
18:29387955:A:G	50	100	0.78	0.01344
18:29388150:G:A	50	100	0.96	0.0236
18:29388265:G:T	50	100	0.97	0.02996
18:29388771:G:A	50	100	1	0.02542
18:29388792:A:T	50	98	0.96	0.1147
18:29389274:G:T	50	96	0.96	0.4316
18:29389411:A:G	50	100	0.93	0.06173
18:29389445:G:A	50	100	0.98	0.01906
18:29389761:G:A	50	100	0.97	0.1458
18:29390384:T:C	50	100	0.96	0.01779
18:29390496:T:C	50	98	0.99	0.2179
18:29390880:G:A	50	100	0.97	0.1507
18:29390901:C:T	50	98	0.98	0.4597
18:29391340:A:C	50	100	0.99	0.43120000000000003
18:29391645:C:A	50	100	0.98	0.1692
18:29391971:T:C	50	100	0.88	0.01761
18:29392133:A:G	50	100	0.99	0.1465
18:29392187:T:C	50	100	0.99	0.4123
18:29392249:C:G	50	100	0.99	0.4477
18:29392251:G:A	49	100	0.99	0.01852
18:29392512:A:G	50	98	0.96	0.08969
18:29392641:A:C	50	100	0.99	0.1467
18:29392646:A:G	50	100	0.99	0.01507
18:29392702:A:G	50	98	0.94	0.06137
18:29392901:A:G	50	100	0.96	0.03595
18:29393225:T:C	50	100	1	0.01888
18:29393779:G:A	50	100	0.87	0.01979
18:29393800:T:A	50	98	0.98	0.3317
18:29394189:A:G	50	98	0.99	0.1841
18:29394584:A:G	50	90	0.6	0.06118
18:29394994:C:T	50	100	0.98	0.02306
18:29395109:A:G	50	100	1	0.01797
18:29395174:A:T	50	100	0.99	0.2776
18:29395351:T:C	50	100	0.96	0.02723
18:29395565:T:C	50	100	0.97	0.06354
18:29395753:G:T	50	100	0.99	0.423
18:29395754:A:T	50	100	0.99	0.423
18:29395755:A:C	50	100	0.99	0.423
18:29396060:T:C	50	100	0.99	0.05719
18:29396219:C:T	50	100	0.99	0.05719
18:29396329:T:C	50	100	0.99	0.05719
18:29396357:A:G	50	100	0.99	0.05719
18:29396781:C:T	49	100	1	0.03613
18:29396782:G:A	50	100	1	0.05719
18:29396872:C:T	50	100	0.99	0.1469
18:29396894:A:C	50	100	1	0.05737
18:29396954:C:T	50	100	1	0.05719
18:29397022:G:A	50	100	1	0.4401
18:29397108:T:A	50	100	1	0.4234
18:29397280:T:A	50	100	1	0.05719
18:29397448:G:A	50	100	1	0.05719
18:29397464:T:G	50	100	1	0.05719
18:29397586:A:G	50	100	1	0.4234
18:29397663:A:G	50	100	1	0.02306
18:29397680:C:A	50	100	1	0.05719
18:29397682:C:G	50	100	1	0.05719
18:29397896:A:G	50	100	1	0.01816
18:29397901:G:A	50	100	1	0.0167
18:29398134:G:A	50	100	1	0.05719
18:29398192:G:A	50	100	1	0.01816
18:29398265:G:C	50	100	1	0.05719
18:29398323:C:T	50	100	1	0.05719
18:29398367:G:A	50	100	0.96	0.02687
18:29398373:C:T	50	100	1	0.05719
18:29398383:G:A	50	100	1	0.02687
18:29398404:G:A	50	100	0.99	0.06245
18:29398604:T:A	50	100	0.92	0.02033
18:29398616:C:G	50	100	1	0.05719
18:29398638:A:G	50	100	1	0.05719
18:29398658:C:T	50	100	1	0.01816
18:29398714:C:T	50	100	1	0.01816
18:29398901:T:G	50	100	1	0.07589
18:29398989:G:A	50	100	1	0.01688
18:29399043:A:G	50	100	1	0.05719
18:29399054:G:A	50	100	1	0.05719
18:29399129:G:A	50	100	1	0.01089
18:29399236:A:G	50	100	1	0.05719
18:29399239:T:A	50	100	1	0.05719
18:29399286:G:C	50	100	1	0.05719
18:29399393:C:T	50	100	1	0.01071
18:29399394:G:C	50	100	1	0.05719
18:29399395:T:G	50	100	1	0.05719
18:29399420:A:G	50	100	1	0.05719
18:29399522:C:T	50	100	1	0.05719
18:29399532:G:A	50	100	0.99	0.05683
18:29399545:G:C	50	100	1	0.06245
18:29399621:C:A	50	96	1	0.05755
18:29399623:C:T	50	100	1	0.01325
18:29399657:C:G	50	100	1	0.06245
18:29399841:T:C	50	100	1	0.05719
18:29400058:A:T	50	100	1	0.05719
18:29400159:G:A	50	100	1	0.05755
18:29400212:C:T	50	100	1	0.05719
18:29400219:A:G	50	100	0.99	0.05737
18:29400423:C:T	50	100	1	0.01816
18:29400424:T:C	50	100	1	0.1839
18:29400472:C:G	50	100	1	0.07534
18:29400493:T:G	50	100	1	0.05755
18:29400533:G:C	50	100	1	0.07534
18:29401086:A:G	50	100	1	0.0167
18:29401595:T:A	50	100	1	0.2128
18:29401814:T:C	50	100	1	0.03613
18:29401821:T:A	50	100	1	0.05719
18:29402026:T:G	50	100	1	0.05719
18:29402103:G:A	50	100	1	0.05719
18:29402363:G:A	50	100	1	0.05719
18:29402454:T:G	50	100	1	0.05719
18:29402772:A:T	50	100	1	0.05719
18:29402853:G:A	50	100	1	0.05719
18:29403070:A:G	50	100	1	0.05719
18:29403458:A:G	50	98	0.94	0.02941
18:29403641:T:C	50	100	1	0.05737
18:29403728:C:T	50	100	1	0.06282
18:29403742:A:G	50	100	1	0.05719
18:29403971:A:G	50	100	1	0.01816
18:29403995:A:G	50	100	1	0.2133
18:29404137:A:C	50	100	1	0.05719
18:29404532:T:C	50	100	1	0.05719
18:29404858:G:A	50	100	0.96	0.04611
18:29405049:A:T	50	100	1	0.138
18:29405476:A:G	50	100	1	0.2135
18:29405534:A:G	50	100	1	0.05719
18:29406181:A:T	50	100	1	0.07534
18:29406208:T:C	50	100	1	0.07534
18:29406496:G:A	50	98	1	0.2778
18:29406557:C:G	50	100	1	0.05719
18:29406608:T:A	50	100	1	0.2135
18:29406702:C:T	50	100	1	0.01325
18:29406705:G:A	50	100	1	0.03613
18:29406851:T:C	50	100	1	0.063
18:29406951:A:T	50	100	1	0.01071
18:29407670:A:G	50	100	1	0.2778
18:29407801:A:G	50	100	1	0.05701
18:29407909:A:C	50	100	1	0.02487
18:29408101:G:A	50	100	1	0.4236
18:29408242:G:A	50	100	1	0.05701
18:29408299:C:G	50	100	1	0.05701
18:29408547:T:C	50	100	1	0.01489
18:29409566:T:C	50	100	1	0.01816
18:29409608:A:G	50	100	1	0.03613
18:29409780:A:G	50	100	1	0.4406
18:29410169:A:C	50	100	1	0.1385
18:29410353:A:G	50	100	1	0.01489
18:29410684:A:G	50	100	1	0.0167
18:29412300:T:C	50	100	1	0.01816
18:29412360:C:A	50	100	1	0.04975
18:29412607:T:C	49	100	1	0.03595
18:29412608:C:T	46	100	1	0.01816
18:29412632:T:A	50	98	1	0.063
18:29412753:C:T	50	100	0.99	0.4237
18:29412865:C:T	50	100	1	0.01816
18:29413198:C:A	50	100	1	0.01525
18:29413232:G:A	50	100	1	0.02324
18:29413258:G:C	50	100	0.85	0.01852
18:29413277:A:G	50	100	0.91	0.0167
18:29413358:C:G	50	100	1	0.06354
18:29413416:A:G	50	100	0.99	0.2331
18:29413464:C:A	50	94	0.99	0.3633
18:29413476:C:A	49	100	0.92	0.03431
18:29413506:G:A	49	100	0.96	0.01743
18:29413660:G:A	50	96	0.99	0.06972
18:29413787:G:T	50	100	1	0.05664
18:29414562:T:C	50	100	1	0.01816
18:29414782:G:T	50	100	1	0.01816
18:29415703:T:C	50	100	1	0.02324
18:29415835:G:T	50	100	1	0.01816
18:29416277:A:C	50	100	1	0.05664
18:29416439:T:C	50	100	1	0.4236
18:29416520:T:C	50	100	1	0.0158
18:29416933:A:C	50	98	1	0.4306
18:29417029:A:G	49	100	1	0.2131
18:29417163:T:C	50	100	1	0.4486
18:29417237:C:T	50	100	1	0.4472
18:29417888:T:A	50	100	1	0.0167
18:29417948:C:T	50	100	1	0.2792
18:29417949:G:C	50	100	1	0.01235
18:29418262:G:A	50	100	1	0.06354
18:29418901:T:C	50	100	1	0.05664
18:29419007:G:A	50	100	1	0.01489
18:29419557:T:G	50	100	0.93	0.04103
18:29419922:A:T	50	98	0.99	0.1311
18:29419981:T:C	50	100	1	0.01543
18:29419988:A:G	50	98	0.99	0.2858
18:29420211:T:C	50	100	1	0.0167
18:29420284:G:A	50	100	1	0.0167
18:29420544:C:A	50	98	0.96	0.2533
18:29421092:A:G	50	100	0.98	0.309
18:29421432:G:A	50	100	1	0.05701
18:29421530:G:C	50	100	1	0.0512
18:29421614:T:C	50	100	0.99	0.2382
18:29421701:G:A	50	100	1	0.02378
18:29421784:A:G	50	100	1	0.01743
18:29422031:G:A	50	100	1	0.01816
18:29422089:G:A	50	100	1	0.0167
18:29422306:G:C	50	100	0.99	0.2387
18:29422398:A:T	50	100	0.99	0.3097
18:29422400:C:T	50	96	0.78	0.01271
18:29422401:C:T	50	100	1	0.01816
18:29422581:C:T	50	100	1	0.01816
18:29422647:T:G	50	100	1	0.0167
18:29423001:A:G	50	100	0.99	0.221
18:29424186:A:T	50	100	0.99	0.3836
18:29424228:A:G	50	100	1	0.01816
18:29424521:C:T	50	100	0.96	0.01797
18:29424706:G:C	50	100	0.99	0.2213
18:29424707:G:A	50	100	0.99	0.1797
18:29424966:A:G	50	100	1	0.06354
18:29425108:G:A	50	100	0.98	0.478
18:29425282:C:T	50	100	1	0.06354
18:29425314:G:C	50	100	0.99	0.1694
18:29425476:T:C	50	98	0.99	0.3007
18:29425506:C:T	50	100	0.99	0.301
18:29425581:A:C	50	98	1	0.05882
18:29425623:G:A	50	100	1	0.06354
18:29425780:A:T	50	100	1	0.2213
18:29426250:C:G	50	100	1	0.3947
18:29426261:C:T	50	100	1	0.2293
18:29426333:A:C	50	100	1	0.3578
18:29426420:A:G	50	100	1	0.1797
18:29426428:C:T	50	100	1	0.01852
18:29426550:G:A	50	100	1	0.3007
18:29426854:A:G	50	100	1	0.3764
18:29426868:G:A	50	100	1	0.01816
18:29427020:A:G	50	100	0.99	0.2364
18:29427144:C:T	50	100	1	0.05701
18:29427199:G:A	47	95.7	1	0.2333
18:29427274:A:C	49	100	1	0.06354
18:29427443:A:G	50	100	1	0.3942
18:29428843:G:A	50	100	0.99	0.02378
18:29428844:C:T	50	100	1	0.01816
18:29429066:A:G	50	100	1	0.01852
18:29429388:C:T	50	100	1	0.01834
18:29429591:T:C	50	100	1	0.01035
18:29429713:A:C	50	100	0.97	0.01688
18:29429876:G:A	50	100	0.98	0.03322
18:29430118:G:A	50	100	1	0.01834
18:29430476:G:A	50	100	1	0.4424
18:29430891:A:T	50	100	1	0.03686
18:29431036:C:A	50	100	1	0.05029
18:29431308:G:A	50	100	0.97	0.02324
18:29431499:G:C	50	98	0.82	0.01816
18:29431566:A:T	50	100	1	0.3145
18:29432161:A:T	50	100	0.96	0.01761
18:29432367:C:T	50	100	1	0.02324
18:29432401:C:T	50	100	1	0.01852
18:29433025:G:A	50	100	1	0.05029
18:29433673:C:T	50	100	1	0.0118
18:29433685:C:T	50	100	1	0.07081
18:29433757:C:T	50	100	1	0.3914
18:29434332:G:T	50	100	1	0.3942
18:29434366:G:T	50	100	1	0.221
18:29435534:A:G	50	98	1	0.4463
18:29435655:T:A	50	100	1	0.01852
18:29435965:A:G	50	100	1	0.05065
18:29436831:C:T	50	98	0.98	0.09132
18:29437037:G:A	50	100	0.96	0.2947
18:29437299:C:T	50	100	0.98	0.3691
18:29437464:T:C	50	100	0.99	0.2687
18:29437509:A:G	50	100	0.99	0.2496
18:29438340:T:C	50	100	0.99	0.3767
18:29438364:C:A	50	100	1	0.3691
18:29438418:A:G	50	100	1	0.2712
18:29438573:G:A	50	100	0.98	0.0374
18:29439165:T:C	50	100	1	0.03232
18:29439254:A:G	50	100	1	0.01761
18:29439439:C:A	50	100	0.99	0.1917
18:29440382:C:T	50	100	1	0.01507
18:29440784:A:G	50	100	1	0.01489
18:29440877:C:A	50	100	1	0.3691
18:29441032:T:C	50	100	1	0.04357
18:29441351:A:G	50	100	1	0.03232
18:29441483:A:G	50	100	1	0.01507
18:29441527:A:T	50	100	1	0.05392
18:29442008:T:C	50	100	1	0.2534
18:29442097:G:T	50	100	1	0.01507
18:29442290:C:T	50	100	0.78	0.0236
18:29442516:G:A	50	100	1	0.06082
18:29442573:C:T	50	100	1	0.1774
18:29442665:C:A	50	100	1	0.03123
18:29442693:G:A	50	100	1	0.01507
18:29442864:A:G	50	98	1	0.337
18:29442993:G:A	50	100	1	0.01017
18:29443260:A:G	50	100	1	0.01507
18:29443322:C:T	50	100	1	0.04248
18:29443458:A:C	50	100	1	0.04357
18:29443661:T:G	50	100	1	0.2562
18:29443752:A:G	50	100	1	0.2716
18:29443789:G:C	50	100	1	0.2714
18:29443790:T:C	50	100	1	0.01924
18:29443880:A:G	50	100	1	0.2714
18:29443949:A:C	50	100	1	0.04357
18:29444315:C:G	50	100	1	0.2714
18:29444508:C:G	50	100	1	0.2562
18:29444810:G:T	50	100	1	0.02288
18:29445087:A:G	50	100	1	0.3028
18:29445242:C:T	50	100	1	0.02269
18:29445377:T:A	50	100	1	0.02269
18:29445631:A:G	50	100	1	0.03232
18:29445811:T:A	50	100	1	0.02269
18:29445890:T:C	50	100	1	0.01634
18:29445963:C:A	50	100	1	0.01053
18:29446247:A:G	50	100	0.96	0.02269
18:29446329:C:T	50	100	1	0.04248
18:29446755:C:T	50	100	0.95	0.01035
18:29447540:G:A	50	100	1	0.256
18:29447633:C:T	50	100	1	0.3037
18:29448135:G:A	50	100	1	0.04248
18:29448155:T:C	50	100	1	0.3695
18:29448573:G:A	50	100	1	0.04248
18:29448681:A:G	50	100	1	0.2564
18:29448770:C:A	50	100	1	0.01525
18:29448926:G:A	50	100	1	0.3695
18:29449308:T:A	50	100	1	0.01634
18:29449427:C:T	50	98	1	0.0325
18:29449455:C:A	50	100	0.85	0.04938
18:29449792:G:A	50	100	1	0.02269
18:29450171:A:G	50	100	1	0.05574
18:29450388:A:G	50	100	1	0.01961
18:29450437:C:G	50	100	1	0.3126
18:29450647:A:G	50	98	0.9	0.04593
18:29450671:G:A	50	100	0.9	0.01071
18:29450762:A:G	50	100	1	0.2533
18:29450924:G:C	50	100	1	0.01961
18:29451311:T:G	50	100	1	0.3126
18:29451396:T:C	50	100	1	0.2954
18:29451733:G:A	50	100	1	0.01489
18:29451834:C:T	50	100	1	0.01616
18:29451840:C:T	50	100	1	0.01525
18:29452295:G:T	50	100	1	0.01616
18:29452364:A:G	50	100	1	0.3551
18:29452519:C:T	50	100	1	0.03885
18:29452796:C:T	50	100	0.98	0.01543
18:29453885:A:G	50	100	1	0.01162
18:29454916:G:A	50	100	1	0.01489
18:29455542:C:A	50	100	1	0.2948
18:29455687:T:G	50	100	1	0.01053
18:29456149:T:G	50	100	1	0.01525
18:29456314:C:A	50	100	1	0.2531
18:29456926:T:C	50	100	1	0.01507
18:29457387:C:A	50	100	1	0.04194
18:29457456:C:T	50	100	0.9	0.01525
18:29457613:T:C	50	100	1	0.01053
18:29457705:C:T	50	98	1	0.289
18:29457744:A:G	50	100	1	0.2186
18:29457758:T:C	50	100	0.98	0.01906
18:29457987:T:C	50	100	1	0.04248
18:29458173:G:A	50	98	1	0.3517
18:29458547:C:G	50	100	1	0.3027
18:29459039:T:C	50	100	0.99	0.01053
18:29459596:T:G	50	98	1	0.2584
18:29459696:A:G	50	100	1	0.3715
18:29460251:A:C	50	100	1	0.01489
18:29460364:A:G	50	100	1	0.01035
18:29460365:T:A	50	100	1	0.2184
18:29461308:C:A	50	100	1	0.01489
18:29461401:G:A	50	100	1	0.3716
18:29461603:C:T	50	98	1	0.3137
18:29461885:T:G	50	100	1	0.3564
18:29463196:G:C	50	100	1	0.01035
18:29463824:A:T	48	97.9	1	0.3562
18:29463957:G:A	50	100	1	0.04466
18:29464234:C:T	50	100	0.97	0.04012
18:29464601:T:C	50	100	1	0.3491
18:29464850:G:A	50	100	1	0.01652
18:29464851:T:A	50	100	1	0.01652
18:29465155:C:A	50	100	1	0.2562
18:29465185:T:A	50	100	1	0.2934
18:29465321:A:T	50	100	1	0.04466
18:29465431:T:C	50	100	1	0.04466
18:29465554:A:G	50	100	1	0.01035
18:29465588:C:T	50	100	1	0.3715
18:29465672:C:T	50	100	0.99	0.01162
18:29465703:T:G	50	100	1	0.01035
18:29465888:T:A	50	100	0.97	0.2102
18:29465920:G:A	50	100	1	0.04466
18:29466446:T:G	50	98	1	0.2562
18:29466500:T:C	50	100	1	0.04466
18:29466521:G:T	50	98	1	0.3751
18:29466593:T:C	50	100	1	0.02233
18:29466931:C:T	50	96	1	0.3495
18:29466994:G:T	50	100	1	0.01489
18:29467337:G:T	50	100	1	0.04484
18:29467429:A:G	50	100	1	0.01071
18:29467489:A:G	50	100	1	0.01035
18:29467619:A:C	50	100	0.92	0.1442
18:29468039:G:T	50	100	1	0.04466
18:29468104:T:G	50	100	1	0.3715
18:29468172:T:G	50	100	0.97	0.01616
18:29468396:C:A	50	100	1	0.3716
18:29468786:C:G	50	100	1	0.03885
18:29468986:G:T	50	100	0.99	0.2932
18:29469509:A:T	50	100	1	0.01507
18:29469852:T:C	50	100	0.97	0.05556
18:29470277:C:T	50	100	0.97	0.05556
18:29470353:T:C	50	100	1	0.01035
18:29470446:A:G	50	100	1	0.01053
18:29470642:T:C	50	100	1	0.2562
18:29470724:T:G	50	100	0.97	0.03722
18:29471022:T:C	50	100	1	0.01652
18:29471941:C:A	50	100	1	0.01924
18:29472134:G:A	50	100	1	0.01943
18:29472139:C:T	50	100	0.97	0.0236
18:29472156:T:G	50	100	0.86	0.01235
18:29472227:C:A	50	100	1	0.01507
18:29472478:G:A	50	100	1	0.04484
18:29472486:A:C	50	100	1	0.04484
18:29472558:T:A	50	100	1	0.04503
18:29472595:C:T	50	100	1	0.01307
18:29472630:T:C	50	100	0.92	0.01089
18:29472697:A:T	50	100	0.99	0.01507
18:29473624:G:A	50	100	0.99	0.04484
18:29474624:C:A	50	100	1	0.05683
18:29474785:C:T	50	100	0.97	0.01398
18:29475439:A:G	50	100	1	0.2562
18:29475624:C:T	50	100	1	0.3715
18:29476436:A:C	50	100	1	0.256
18:29476438:A:G	50	100	0.98	0.04503
18:29476704:G:T	50	100	1	0.2558
18:29476828:C:T	50	100	1	0.3713
18:29477088:T:G	50	100	1	0.293
18:29477484:T:C	50	100	0.98	0.05338
18:29477523:T:C	50	100	0.98	0.04484
18:29478062:C:A	50	100	0.91	0.01107
18:29478276:T:C	50	100	1	0.01053
18:29478596:A:G	48	100	1	0.01162
18:29478617:G:A	48	100	1	0.01144
18:29478620:C:T	48	100	1	0.01144
18:29478961:T:A	50	82	0.91	0.26
18:29478963:T:A	42	90.5	0.86	0.09513
18:29478965:T:A	44	93.2	0.93	0.2119
18:29478967:T:A	50	94	0.96	0.2382
18:29478969:T:A	48	95.8	0.64	0.0118
18:29479253:A:C	50	100	1	0.01507
18:29479277:A:C	50	100	0.96	0.04666
18:29480465:T:C	50	100	1	0.3208
18:29480784:C:T	50	100	1	0.1926
18:29480921:A:T	50	100	0.95	0.04684
18:29481138:G:T	50	100	1	0.2431
18:29481341:T:A	50	94	0.97	0.02106
18:29481721:A:G	50	100	0.95	0.0423
18:29482363:G:A	50	100	1	0.2645
18:29482407:G:A	50	100	1	0.2564
18:29482539:A:T	50	100	0.99	0.2678
18:29482575:T:G	50	100	1	0.3684
18:29482579:T:G	50	100	0.93	0.01307
18:29483202:C:A	50	100	0.98	0.1476
18:29483394:A:C	50	98	1	0.2507
18:29483831:G:T	50	100	1	0.3426
18:29484007:C:T	50	100	1	0.3195
18:29484368:A:G	50	100	1	0.2498
18:29484458:A:G	50	100	0.99	0.01434
18:29484745:T:C	50	100	1	0.25
18:29485556:T:G	50	100	1	0.01507
18:29486028:C:T	50	100	1	0.01307
18:29486168:A:G	49	100	1	0.3689
18:29487272:G:T	50	100	1	0.01507
18:29487330:G:A	50	100	1	0.25
18:29488095:G:T	50	98	0.85	0.02124
18:29488291:G:A	50	100	0.99	0.04049
18:29488376:G:A	50	100	1	0.01162
18:29488389:A:G	50	100	1	0.3729
18:29488804:C:T	50	100	1	0.25
18:29489328:G:A	50	100	0.97	0.01434
18:29489413:T:C	50	100	1	0.3729
18:29489427:C:T	50	100	0.99	0.2554
18:29489735:T:C	50	100	1	0.01434
18:29490356:C:A	50	100	1	0.01434
18:29490683:C:T	50	100	1	0.01434
18:29490786:A:C	50	100	1	0.2825
18:29490825:C:T	50	100	1	0.01507
18:29491163:T:C	50	100	0.99	0.2825
18:29491210:G:A	50	100	1	0.2825
18:29491235:A:G	50	100	0.99	0.2825
18:29491351:T:C	50	100	0.99	0.4916
18:29491418:C:T	50	100	1	0.2825
18:29491425:C:T	50	100	1	0.4668
18:29491594:C:T	50	100	1	0.25
18:29491662:T:G	50	100	1	0.2827
18:29491760:C:T	50	100	1	0.2825
18:29491761:A:G	50	100	0.99	0.2825
18:29491833:A:G	50	100	1	0.2825
18:29491842:G:A	50	100	1	0.2825
18:29491892:A:G	50	100	1	0.2825
18:29491935:C:A	50	100	1	0.297
18:29491994:T:C	50	100	1	0.2825
18:29492105:C:T	50	100	1	0.2527
18:29492192:C:T	50	100	0.96	0.03105
18:29492236:C:T	50	100	1	0.4183
18:29492300:A:G	50	100	1	0.345
18:29492303:A:G	50	100	1	0.3451
18:29492455:C:T	50	100	1	0.3725
18:29492628:A:G	50	100	1	0.01507
18:29493021:G:A	50	100	1	0.07843
18:29493044:C:T	50	100	1	0.3351
18:29493079:A:G	50	100	1	0.01035
18:29493241:T:A	50	100	1	0.06336
18:29493375:G:A	50	100	1	0.01507
18:29493518:G:C	50	100	1	0.3473
18:29493727:C:T	50	100	1	0.3473
18:29494097:T:G	50	100	1	0.01507
18:29494733:T:C	50	100	1	0.06318
18:29494830:C:T	50	100	1	0.2685
18:29495153:C:T	50	100	1	0.01507
18:29495622:A:G	50	100	1	0.3282
18:29495851:G:A	50	100	1	0.01271
18:29496005:A:G	50	100	1	0.348
18:29496091:A:G	50	100	1	0.256
18:29496464:G:A	50	100	1	0.04248
18:29496631:T:C	50	100	1	0.03141
18:29496807:G:T	50	100	0.99	0.348
18:29497158:C:T	50	100	1	0.01507
18:29497637:C:T	50	100	1	0.3479
18:29497781:G:A	50	100	1	0.04248
18:29497991:A:G	50	100	1	0.04248
18:29498204:T:C	50	98	0.98	0.3482
18:29498371:T:C	50	100	1	0.01507
18:29498475:C:A	50	100	1	0.01507
18:29498586:C:T	50	100	1	0.01507
18:29498736:C:T	50	100	0.87	0.01289
18:29498798:C:G	50	100	0.99	0.2692
18:29498827:A:G	49	100	0.99	0.3851
18:29498853:T:G	50	100	1	0.01144
18:29499199:T:C	50	100	1	0.3475
18:29499672:A:G	50	100	1	0.01071
18:29499960:C:A	50	100	1	0.2199
18:29499989:G:T	50	100	1	0.01507
18:29500048:A:G	50	100	1	0.01507
18:29500119:G:A	50	100	1	0.3475
18:29500454:G:T	50	100	1	0.04666
18:29500830:A:G	50	100	1	0.01035
18:29500997:T:C	50	100	1	0.2438
18:29501455:C:G	50	100	1	0.01434
18:29501510:G:T	50	100	1	0.1973
18:29502004:A:G	50	100	1	0.3473
18:29502215:T:C	50	96	0.79	0.01616
18:29502247:G:A	50	100	1	0.3519
18:29502429:T:C	50	100	1	0.2683
18:29502584:C:T	50	100	1	0.2438
18:29502800:C:T	50	100	1	0.3853
18:29502879:G:A	50	100	1	0.3471
18:29503010:C:T	50	100	1	0.01634
18:29503013:T:C	50	100	1	0.06318
18:29503250:T:C	50	100	1	0.3382
18:29503795:G:A	50	100	1	0.2671
18:29504211:C:A	50	100	1	0.01216
18:29504687:A:C	50	100	1	0.01507
18:29504714:G:A	50	100	1	0.09641
18:29504836:A:G	50	100	1	0.2438
18:29504915:A:G	50	100	0.99	0.1318
18:29504978:G:A	50	100	1	0.03613
18:29505096:C:T	50	100	0.99	0.1407
18:29505386:T:C	50	100	1	0.04212
18:29505420:G:C	50	100	0.99	0.2685
18:29505619:C:G	50	100	0.99	0.2569
18:29505970:T:C	50	100	1	0.04702
18:29506397:C:A	50	100	0.88	0.02741
18:29506448:C:G	50	100	1	0.01035
18:29506491:A:G	50	100	1	0.2573
18:29506615:A:G	50	100	0.94	0.01543
18:29506810:A:G	50	100	1	0.01035
18:29507351:T:C	50	100	1	0.01507
18:29507367:C:T	50	100	1	0.01888
18:29507917:C:T	50	98	1	0.4316
18:29508005:C:A	50	100	1	0.2731
18:29508647:G:T	50	100	1	0.01035
18:29508677:C:T	50	100	1	0.2919
18:29508706:T:A	50	100	1	0.2731
18:29508787:T:A	50	100	1	0.01888
18:29508874:C:T	50	100	1	0.2919
18:29509029:G:A	50	98	1	0.01888
18:29509206:A:G	50	100	1	0.01507
18:29509453:A:G	48	77.1	1	0.2732
18:29509482:G:A	48	87.5	1	0.2729
18:29509484:A:C	48	87.5	1	0.2729
18:29509503:C:T	49	100	1	0.05138
18:29509621:C:T	50	100	1	0.01888
18:29509668:G:A	50	100	0.89	0.01416
18:29509982:A:T	50	100	1	0.05084
18:29510284:G:A	50	100	1	0.2919
18:29510442:C:T	50	100	1	0.3431
18:29510485:T:C	50	100	1	0.01507
18:29510549:A:G	50	100	1	0.01888
18:29510736:C:T	50	100	1	0.2919
18:29511060:G:A	50	100	1	0.05084
18:29511074:C:A	50	100	1	0.05084
18:29511100:T:G	50	100	1	0.05084
18:29511579:T:A	33	87.9	0.72	0.05229
18:29512124:G:A	31	90.3	0.81	0.08115
18:29512211:G:T	30	76.7	0.65	0.1097
18:29512226:T:A	45	95.6	0.76	0.04394
18:29512281:T:A	33	78.8	0.9	0.3063
18:29512296:G:A	28	89.3	0.99	0.3502
18:29512324:A:G	31	93.5	0.99	0.2729
18:29512409:G:T	50	100	1	0.05084
18:29512790:A:T	50	100	1	0.01507
18:29513286:C:T	50	100	1	0.4319
18:29513416:T:C	50	100	1	0.3039
18:29513430:C:T	50	100	0.99	0.01162
18:29513529:T:C	50	100	1	0.4156
18:29513743:C:T	50	100	1	0.01507
18:29513749:T:C	50	100	1	0.2734
18:29514052:T:C	50	100	1	0.2732
18:29514500:T:C	50	100	1	0.01525
18:29514954:A:G	50	100	1	0.4319
18:29515274:T:C	50	100	1	0.3039
18:29515295:C:T	50	100	0.99	0.2732
18:29515450:A:G	50	100	1	0.01271
18:29515582:C:G	50	100	1	0.2436
18:29515670:A:G	50	100	1	0.3039
18:29515890:G:A	50	100	1	0.22
18:29516073:T:C	50	100	1	0.01525
18:29516740:A:T	50	100	0.86	0.0138
18:29517052:C:T	50	100	0.9	0.01144
18:29517144:A:G	50	100	1	0.01216
18:29517282:G:A	50	100	0.99	0.03123
18:29517321:C:G	50	100	1	0.2545
18:29517573:C:T	50	100	0.99	0.02596
18:29517595:C:A	50	100	0.99	0.03105
18:29518294:T:A	50	100	1	0.2736
18:29518403:G:A	50	100	1	0.2611
18:29518673:G:A	50	98	1	0.03123
18:29518688:T:A	50	98	0.94	0.02197
18:29518783:T:A	50	100	0.98	0.06572
18:29518800:G:A	50	98	1	0.3046
18:29519384:C:G	50	100	0.98	0.03431
18:29519393:G:A	50	100	0.95	0.1447
18:29519440:C:T	50	100	0.99	0.04593
18:29519656:T:A	50	100	1	0.22
18:29519700:T:C	50	100	1	0.2749
18:29520125:C:G	50	100	1	0.01398
18:29520127:G:A	50	100	1	0.03595
18:29520144:C:T	50	100	1	0.2671
18:29520253:A:G	50	100	1	0.2671
18:29520517:A:G	50	100	1	0.2671
18:29520534:C:T	50	100	1	0.01398
18:29520812:A:G	50	100	1	0.4265
18:29520856:G:C	50	100	1	0.03613
18:29520895:C:T	50	100	0.89	0.03758
18:29520930:T:A	50	100	1	0.01271
18:29520966:C:A	50	100	1	0.2671
18:29521586:C:G	50	100	0.99	0.2671
18:29521671:A:G	50	100	0.98	0.05556
18:29521943:G:A	50	100	1	0.03613
18:29522228:T:C	50	100	1	0.01398
18:29522589:G:C	50	100	1	0.01017
18:29522881:G:T	50	100	1	0.3286
18:29522886:A:T	50	100	1	0.3286
18:29523036:T:C	50	100	0.98	0.2066
18:29523183:G:A	50	100	1	0.2634
18:29523460:T:C	50	100	0.99	0.3016
18:29523686:T:C	50	100	0.99	0.3154
18:29523834:A:G	50	100	0.99	0.2622
18:29523901:A:C	50	100	0.99	0.3157
18:29524334:G:A	50	100	1	0.0167
18:29524382:G:A	50	100	0.97	0.03649
18:29524457:T:A	50	100	1	0.2625
18:29524518:A:G	50	100	0.99	0.2849
18:29524699:C:T	50	100	1	0.27
18:29524742:A:C	50	100	0.98	0.1149
18:29524748:T:A	50	100	0.99	0.05556
18:29524774:T:C	50	100	0.99	0.01943
18:29524867:T:C	50	100	0.99	0.1801
18:29525106:G:T	50	100	1	0.01525
18:29525219:T:A	50	100	0.99	0.05556
18:29525344:T:C	50	100	0.88	0.05084
18:29525893:A:T	50	100	1	0.01525
18:29525928:C:T	50	100	0.99	0.01525
18:29526121:A:G	50	100	0.99	0.01943
18:29526149:C:T	50	100	1	0.2869
18:29526299:A:G	50	100	0.99	0.2077
18:29526580:C:T	50	100	0.96	0.03958
18:29526581:A:G	50	100	0.99	0.272
18:29527271:A:G	50	100	0.98	0.2556
18:29527345:A:T	50	98	1	0.2865
18:29527414:T:C	50	100	0.99	0.2634
18:29527669:A:G	50	100	0.99	0.3032
18:29527687:A:G	50	100	1	0.2863
18:29527707:A:G	50	100	1	0.2863
18:29527873:C:T	50	100	0.99	0.2636
18:29527950:T:C	50	100	0.99	0.2636
18:29528022:C:T	50	100	0.97	0.03958
18:29528196:T:A	50	100	0.99	0.2634
18:29528396:A:G	50	100	1	0.2892
18:29528742:G:A	50	100	1	0.01525
18:29529141:C:T	50	98	0.99	0.3332
18:29529346:T:C	50	100	0.99	0.3188
18:29529538:T:A	50	100	0.99	0.301
18:29529561:A:G	50	100	0.99	0.0167
18:29529661:T:C	50	98	0.9	0.01471
18:29529680:T:C	50	100	1	0.01616
18:29529916:A:G	50	100	0.99	0.3346
18:29530172:A:T	50	98	0.98	0.2716
18:29530492:C:G	50	98	0.97	0.1106
18:29531375:C:T	50	100	0.92	0.01852
18:29531801:T:A	50	100	0.99	0.05465
18:29531929:T:C	50	100	0.98	0.106
18:29532630:T:A	50	100	0.99	0.06663
18:29532842:C:A	50	100	0.99	0.06609
18:29533071:G:A	50	100	0.99	0.2589
18:29533384:A:G	50	100	0.99	0.0118
18:29533389:C:T	50	100	0.98	0.1053
18:29533470:G:A	50	100	1	0.01707
18:29533505:T:C	50	100	0.99	0.06645
18:29533560:C:T	50	100	0.99	0.2471
18:29534098:G:A	50	100	0.99	0.2053
18:29534142:T:G	50	100	0.98	0.1057
18:29534348:T:A	50	100	0.99	0.2328
18:29534364:T:C	50	100	1	0.3758
18:29534764:C:T	50	100	0.88	0.04956
18:29534978:C:T	50	98	0.98	0.1064
18:29535194:C:G	50	100	0.99	0.2391
18:29535829:T:G	50	100	1	0.0138
18:29536075:A:T	50	100	1	0.2767
18:29536326:C:G	50	100	1	0.0138
18:29536332:A:G	50	100	1	0.2738
18:29536528:C:T	50	100	1	0.01398
18:29536635:G:C	50	100	1	0.04067
18:29536950:G:T	50	100	1	0.01271
18:29537122:T:A	50	100	1	0.04067
18:29537165:C:A	50	100	1	0.2397
18:29537188:G:T	50	100	1	0.04139
18:29537466:T:C	50	100	1	0.2387
18:29537727:G:A	50	100	1	0.2377
18:29537863:G:A	50	100	1	0.04067
18:29538174:T:C	50	98	0.99	0.2395
18:29538289:T:C	50	100	1	0.3288
18:29538357:C:T	50	98	0.99	0.2576
18:29538367:C:T	50	100	1	0.04067
18:29538736:T:C	50	100	1	0.3288
18:29538793:T:C	50	100	0.94	0.04829
18:29538849:T:C	50	100	1	0.3736
18:29539324:T:G	50	100	1	0.2375
18:29539357:G:A	50	100	1	0.01398
18:29539461:G:A	50	100	1	0.311
18:29539705:C:A	50	100	1	0.311
18:29540202:G:A	50	100	0.99	0.2066
18:29540379:G:T	50	100	1	0.04121
18:29540466:C:A	50	100	1	0.01398
18:29540548:C:T	50	100	0.99	0.167
18:29541606:C:A	50	100	1	0.01543
18:29541703:C:T	50	100	1	0.01071
18:29541820:G:A	50	100	1	0.01271
18:29541828:C:A	50	100	1	0.04139
18:29542112:C:T	50	100	1	0.04085
18:29542116:T:C	50	100	0.99	0.06645
18:29542117:A:G	50	100	1	0.2409
18:29542511:T:A	50	100	1	0.2415
18:29542564:G:A	50	100	1	0.3112
18:29542588:A:G	50	100	1	0.2576
18:29542802:C:T	50	100	1	0.2908
18:29542992:G:C	50	100	1	0.2424
18:29542993:G:A	50	100	1	0.0167
18:29543293:A:G	50	100	1	0.0138
18:29543294:G:A	50	100	1	0.09677
18:29543867:A:G	50	100	1	0.2387
18:29544141:C:T	50	100	0.99	0.08115
18:29544432:T:C	50	100	0.95	0.01543
18:29544481:T:C	50	100	1	0.2859
18:29544518:C:G	50	100	1	0.04139
18:29544845:T:G	50	100	1	0.3114
18:29545405:A:G	50	100	1	0.258
18:29545591:T:C	50	100	1	0.01017
18:29545613:C:T	50	100	1	0.2413
18:29545641:C:T	50	100	0.99	0.06627
18:29545984:T:C	50	100	1	0.2905
18:29546499:T:A	50	100	0.99	0.08696
18:29546780:C:A	50	100	0.99	0.04267
18:29546932:C:T	50	100	1	0.3573
18:29546934:T:C	50	100	1	0.3154
18:29547338:G:A	50	100	1	0.01235
18:29547493:G:A	50	100	1	0.01707
18:29547804:T:C	50	100	1	0.3571
18:29547813:G:A	50	100	1	0.08696
18:29547935:T:C	50	100	0.99	0.108
18:29548035:C:T	50	100	1	0.2741
18:29548036:G:A	50	100	1	0.01344
18:29548252:G:A	50	100	1	0.2081
18:29548279:A:T	50	98	0.84	0.04684
18:29548338:T:G	50	100	1	0.01743
18:29549662:G:A	50	100	1	0.01362
18:29549676:G:A	50	100	0.96	0.04248
18:29549886:G:T	50	100	1	0.04067
18:29549986:C:T	50	100	1	0.2077
18:29550341:G:C	50	100	1	0.272
18:29550679:C:A	50	100	0.84	0.01017
18:29551143:C:T	50	100	1	0.04085
18:29551449:T:A	50	100	0.98	0.02869
18:29551570:C:A	50	100	1	0.01525
18:29551650:T:A	50	100	1	0.0236
18:29551780:T:A	50	100	1	0.3166
18:29551872:A:C	50	98	0.94	0.01979
18:29552620:C:T	50	100	1	0.08696
18:29552796:G:A	47	97.9	1	0.04121
18:29552813:C:A	44	90.9	1	0.3166
18:29552845:A:C	45	100	1	0.01325
18:29552866:C:T	44	93.2	1	0.04085
18:29552906:A:G	44	88.6	0.99	0.2378
18:29552962:C:G	44	100	1	0.0167
18:29553207:C:T	50	100	0.99	0.2084
18:29553225:T:C	50	100	1	0.01017
18:29553307:A:C	50	100	0.96	0.01725
18:29553395:A:G	50	100	1	0.04085
18:29553416:G:T	50	100	1	0.24
18:29553417:A:G	50	100	1	0.24
18:29553802:C:T	50	100	1	0.01398
18:29553952:C:T	50	100	1	0.24
18:29553979:G:A	50	96	0.99	0.1077
18:29554017:T:C	50	98	1	0.2718
18:29554018:G:C	50	98	1	0.02887
18:29554142:C:T	50	100	0.61	0.01253
18:29554271:G:A	49	100	0.99	0.1073
18:29554394:A:C	50	100	1	0.24
18:29554582:G:A	50	100	0.99	0.01525
18:29554675:A:G	50	100	1	0.01452
18:29555277:T:G	50	100	0.99	0.08097
18:29555334:A:C	50	100	1	0.01979
18:29555745:C:T	50	100	0.7	0.01961
18:29556114:A:G	50	100	1	0.2389
18:29556482:C:A	50	100	0.99	0.03558
18:29556685:T:C	50	100	1	0.2088
18:29556712:A:G	50	100	1	0.272
18:29556718:A:T	50	100	1	0.2393
18:29556825:T:A	50	100	1	0.3163
18:29556894:T:C	50	100	0.99	0.2402
18:29557345:G:A	50	100	1	0.02197
18:29557890:T:C	50	100	1	0.3357
18:29557995:T:A	50	100	0.99	0.05537
18:29558120:A:T	50	100	1	0.0118
18:29558150:C:A	50	100	1	0.2088
18:29558402:C:T	50	100	1	0.2082
18:29558688:A:G	50	100	1	0.01598
18:29558810:C:T	50	100	0.99	0.08097
18:29558828:G:T	50	98	0.94	0.01743
18:29558829:A:G	50	100	1	0.2721
18:29559002:C:T	50	100	1	0.2874
18:29559355:G:A	50	100	1	0.01979
18:29559486:C:A	50	100	1	0.01053
18:29559712:T:A	50	100	1	0.02197
18:29559920:A:G	50	100	1	0.3488
18:29560378:T:G	50	100	1	0.02197
18:29561028:C:T	50	100	1	0.01235
18:29561230:A:G	50	100	1	0.2082
18:29561240:A:G	50	100	1	0.1472
18:29561282:C:T	50	100	1	0.02778
18:29561635:G:T	50	100	1	0.1169
18:29561648:T:A	50	100	1	0.2088
18:29561850:T:C	50	100	1	0.2874
18:29561893:G:A	50	100	1	0.2378
18:29561948:A:T	50	100	1	0.1351
18:29562214:G:A	50	100	1	0.01325
18:29562809:G:A	50	100	1	0.06845
18:29563196:A:G	50	100	1	0.2088
18:29563282:C:T	50	100	1	0.01089
18:29563327:C:A	50	100	1	0.2088
18:29563674:T:C	50	100	1	0.01162
18:29563744:C:T	50	100	1	0.01162
18:29563863:G:A	50	100	1	0.2375
18:29563879:A:C	50	100	1	0.01162
18:29564617:C:T	50	100	0.99	0.09132
18:29564855:C:T	50	98	0.99	0.2409
18:29564908:T:A	50	100	0.99	0.2476
18:29565111:A:C	50	100	1	0.01416
18:29565180:T:A	50	100	1	0.02705
18:29565362:G:T	50	100	1	0.02705
18:29565441:G:A	50	100	0.99	0.2275
18:29565453:A:G	50	100	1	0.01416
18:29565557:G:A	50	100	1	0.01307
18:29565584:A:T	50	100	1	0.01289
18:29565974:A:G	50	100	0.98	0.2776
18:29566152:A:C	50	100	0.99	0.01416
18:29566175:G:C	50	100	1	0.02705
18:29566226:T:A	50	100	1	0.02705
18:29566496:A:G	50	100	1	0.02705
18:29566905:C:A	50	100	1	0.01289
18:29566925:T:G	50	100	0.98	0.2231
18:29567372:T:C	50	100	1	0.02723
18:29567438:A:G	50	100	1	0.02705
18:29568202:C:T	50	100	1	0.01307
18:29568448:C:T	50	100	0.97	0.02433
18:29568456:C:A	50	100	1	0.01289
18:29568458:G:C	50	100	0.99	0.2584
18:29568480:C:T	49	100	0.99	0.2237
18:29568548:G:A	50	100	1	0.2282
18:29568682:A:G	50	100	1	0.02705
18:29568757:T:C	50	98	0.98	0.08588
18:29569241:G:A	50	100	0.99	0.2475
18:29569500:G:T	50	100	1	0.01289
18:29569691:G:A	50	100	0.97	0.03286
18:29569973:C:G	50	100	0.98	0.221
18:29570151:C:A	50	100	0.98	0.2197
18:29570345:G:A	50	100	0.99	0.2498
18:29570421:G:A	50	100	0.99	0.2102
18:29571022:T:G	50	98	0.99	0.2498
18:29571077:G:T	50	100	0.99	0.2473
18:29571163:A:G	50	100	0.98	0.2493
18:29571234:T:A	50	100	0.98	0.2491
18:29571235:A:G	50	100	0.98	0.2489
18:29571242:G:T	50	100	0.98	0.2493
18:29571956:G:A	50	100	1	0.02723
18:29572160:T:G	50	100	1	0.01289
18:29572395:A:G	50	100	0.98	0.07226
18:29572693:A:G	50	100	1	0.02288
18:29572945:G:A	50	98	0.98	0.2551
18:29573054:T:C	50	100	0.99	0.08606
18:29573109:G:A	50	100	0.97	0.1879
18:29573363:C:T	50	96	0.95	0.4061
18:29573386:C:T	50	100	0.96	0.3529
18:29573391:A:G	50	100	0.96	0.01525
18:29573938:T:C	50	98	0.95	0.02723
18:29574781:G:A	50	98	0.93	0.1966
18:29575093:A:G	50	100	0.98	0.1594
18:29575259:T:C	50	100	0.99	0.1972
18:29575366:C:T	50	100	0.99	0.08551
18:29575524:C:A	50	100	0.99	0.1966
18:29575711:G:T	50	100	1	0.01943
18:29575939:C:T	50	100	0.99	0.1966
18:29576195:A:G	50	100	0.98	0.1997
18:29576202:C:G	50	100	1	0.0276
18:29576210:G:A	50	100	0.98	0.1959
18:29576998:A:G	50	100	0.99	0.1973
18:29577035:T:C	50	100	1	0.1227
18:29577139:G:C	50	100	0.99	0.2003
18:29577335:C:T	50	100	0.99	0.1975
18:29577530:G:C	50	100	1	0.01017
18:29578087:G:T	50	100	0.99	0.4679
18:29578203:A:C	50	100	1	0.1038
18:29578360:G:A	50	100	0.99	0.4677
18:29578436:T:G	50	100	0.99	0.03413
18:29578599:G:A	50	100	0.99	0.1883
18:29579320:T:A	50	100	0.99	0.1973
18:29579423:G:T	50	100	1	0.1242
18:29579775:G:A	50	100	0.99	0.1973
18:29580175:C:T	50	96	0.86	0.04212
18:29580471:T:C	50	100	1	0.06736
18:29580815:T:G	50	100	0.99	0.4417
18:29580827:T:C	50	100	0.99	0.4419
18:29580901:T:C	50	100	0.99	0.2491
18:29580937:G:A	50	100	0.99	0.4414
18:29581116:G:A	50	100	1	0.1124
18:29581182:C:T	50	98	0.99	0.2654
18:29581450:G:A	50	100	1	0.1587
18:29581556:T:C	50	100	1	0.1747
18:29582394:G:A	50	100	0.96	0.03286
18:29582477:A:G	50	100	0.94	0.01834
18:29582502:T:A	50	100	0.99	0.1245
18:29582733:T:A	50	100	0.98	0.213
18:29582991:A:G	50	100	0.96	0.03831
18:29583264:C:G	50	100	0.99	0.4397
18:29583349:C:T	50	100	0.99	0.1863
18:29583486:G:A	50	100	0.99	0.2409
18:29583680:A:G	50	100	1	0.05138
18:29584323:G:A	50	98	0.99	0.4383
18:29584614:C:T	50	100	0.99	0.4375
18:29584636:A:T	50	98	0.99	0.4375
18:29584748:G:A	50	100	0.98	0.2792
18:29584836:A:T	50	100	0.99	0.4374
18:29585393:G:A	50	100	1	0.03268
18:29585445:C:T	50	100	0.93	0.0138
18:29585873:G:C	50	100	0.99	0.4504
18:29585884:A:G	49	100	1	0.02179
18:29585924:C:T	49	100	0.89	0.0345
18:29586083:C:T	50	98	0.67	0.01434
18:29586136:A:C	50	100	0.98	0.2004
18:29586137:A:C	50	96	0.94	0.3851
18:29586188:G:A	50	100	0.99	0.1225
18:29586223:A:G	50	100	0.99	0.4127
18:29586367:C:T	50	100	0.98	0.1979
18:29586373:G:A	50	98	0.88	0.0345
18:29586433:G:T	50	98	0.99	0.4123
18:29587201:C:T	50	100	0.84	0.01489
18:29587373:A:T	50	100	1	0.02197
18:29587447:C:T	50	100	0.98	0.2001
18:29587557:G:A	50	100	0.99	0.05156
18:29588164:A:G	50	100	1	0.05156
18:29588276:C:G	50	100	0.98	0.1229
18:29588429:G:T	50	100	1	0.1242
18:29588453:T:C	50	100	0.98	0.1975
18:29588480:T:C	50	100	0.99	0.4501
18:29588643:C:T	50	100	1	0.09586
18:29588934:G:A	50	100	0.88	0.01235
18:29589004:C:G	50	100	1	0.05283
18:29589150:T:A	50	100	0.99	0.01107
18:29589265:A:T	50	100	1	0.4517
18:29589394:G:A	50	100	1	0.02197
18:29589601:C:T	50	100	1	0.4517
18:29589616:A:C	50	100	0.98	0.04103
18:29589881:A:C	50	100	0.98	0.05374
18:29590060:C:A	50	100	1	0.4472
18:29590142:A:T	50	98	0.77	0.05356
18:29590272:G:A	50	100	1	0.1229
18:29590660:G:A	50	100	0.99	0.1231
18:29590788:C:T	50	100	0.99	0.1231
18:29591134:A:G	50	100	1	0.4513
18:29591309:G:A	50	100	1	0.4513
18:29591633:C:T	50	98	1	0.4526
18:29591842:T:G	50	100	1	0.447
18:29592065:G:T	50	100	0.93	0.01652
18:29592605:A:T	50	98	0.78	0.01271
18:29593187:T:C	50	100	1	0.4501
18:29593216:T:A	50	100	1	0.05265
18:29593339:T:C	50	100	1	0.1888
18:29593396:T:A	50	100	1	0.4544
18:29593414:G:A	50	100	1	0.4542
18:29593600:T:C	50	100	1	0.05247
18:29593842:A:G	50	98	0.9	0.01634
18:29594270:G:A	50	100	0.99	0.01598
18:29594302:G:A	50	100	1	0.4499
18:29594357:G:A	50	100	1	0.05283
18:29594359:A:T	50	98	1	0.4501
18:29594403:C:T	50	94	1	0.4499
18:29594437:T:A	49	98	0.95	0.2072
18:29594814:A:G	49	100	0.9	0.01416
18:29594881:A:G	50	100	1	0.03558
18:29596623:A:G	31	100	1	0.02451
18:29596666:T:C	33	100	1	0.02415
18:29596675:T:C	34	97.1	0.99	0.01144
18:29596686:A:G	36	91.7	0.83	0.01507
18:29596771:A:G	44	90.9	1	0.455
18:29596876:T:A	50	96	1	0.4499
18:29596942:A:G	50	98	1	0.4782
18:29597269:C:T	50	100	1	0.03667
18:29597513:A:T	50	100	1	0.4257
18:29597769:T:C	50	100	1	0.4542
18:29597817:T:G	50	100	1	0.1095
18:29598006:T:A	50	98	1	0.4782
18:29598163:G:A	50	100	1	0.4541
18:29598191:A:G	50	100	1	0.1496
18:29598636:A:T	49	83.7	0.97	0.2816
18:29598638:A:T	50	98	0.98	0.4713
18:29599098:A:C	50	100	0.94	0.04031
18:29599124:G:C	50	100	1	0.0285
18:29599160:A:C	50	100	1	0.05247
18:29599242:C:A	50	100	1	0.1496
18:29599262:A:G	50	100	1	0.0285
18:29599534:T:C	50	100	1	0.1899
18:29599557:T:C	50	98	1	0.128
18:29599587:T:G	50	100	1	0.0285
18:29599612:A:G	50	100	1	0.0285
18:29599633:T:A	50	100	1	0.4535
18:29599807:C:T	50	100	0.97	0.03486
18:29599832:C:T	50	100	1	0.0285
18:29600080:C:A	50	100	0.9	0.03322
18:29600256:T:C	50	100	1	0.4535
18:29600912:G:A	50	100	1	0.05247
18:29600928:C:A	50	100	1	0.0285
18:29600966:T:C	50	92	0.87	0.2259
18:29601026:T:C	50	100	1	0.0285
18:29601169:C:T	50	100	1	0.4537
18:29601482:G:A	50	100	1	0.05265
18:29602031:A:G	50	100	0.99	0.02869
18:29602766:T:C	50	100	1	0.4535
18:29602778:G:A	50	100	1	0.02869
18:29603083:T:A	50	100	1	0.0285
18:29603517:C:T	50	100	1	0.26
18:29603667:A:C	50	100	1	0.1496
18:29603671:A:G	50	100	1	0.02869
18:29603804:T:G	50	100	1	0.02869
18:29603891:G:A	50	100	1	0.1069
18:29603921:A:G	50	100	1	0.1051
18:29603958:G:C	49	100	1	0.1901
18:29604190:A:G	50	100	1	0.04285
18:29604197:A:G	50	100	1	0.02869
18:29604296:G:A	50	100	1	0.02869
18:29604402:T:C	50	100	1	0.02869
18:29604531:T:C	50	100	1	0.1999
18:29604744:A:C	50	100	1	0.06427
18:29604781:T:C	50	100	1	0.02869
18:29604859:C:T	50	100	1	0.1494
18:29604915:G:A	50	100	1	0.02869
18:29604916:T:C	50	100	1	0.08115
18:29604932:C:T	50	100	1	0.0354
18:29604983:T:C	50	100	1	0.02869
18:29605101:A:G	50	100	1	0.02869
18:29605134:A:G	50	100	1	0.02869
18:29605285:G:T	50	100	1	0.02869
18:29605297:T:G	50	100	1	0.02869
18:29605328:C:G	50	100	1	0.02869
18:29605353:G:A	50	100	1	0.02869
18:29605417:G:A	50	100	1	0.1068
18:29605441:C:T	50	100	1	0.02869
18:29605578:C:T	50	100	1	0.02869
18:29605792:A:C	50	100	1	0.02869
18:29605813:C:G	50	100	1	0.02887
18:29605967:G:A	50	100	1	0.02869
18:29606047:G:A	50	100	1	0.02869
18:29606051:A:G	50	100	1	0.02869
18:29606074:T:A	50	100	1	0.02869
18:29606140:T:G	50	100	1	0.4535
18:29606187:C:T	50	100	0.98	0.01253
18:29606234:T:C	50	100	1	0.04267
18:29606326:T:C	50	100	1	0.02869
18:29606359:A:G	50	100	0.96	0.05247
18:29606416:T:C	50	100	1	0.02869
18:29606686:C:G	50	100	1	0.02869
18:29606773:C:T	50	100	1	0.02869
18:29606817:C:G	50	100	1	0.02778
18:29606965:T:C	50	100	1	0.02869
18:29606987:A:G	50	100	0.98	0.05247
18:29607010:A:G	50	100	1	0.02869
18:29607027:C:T	50	100	1	0.02869
18:29607068:C:T	50	100	1	0.03341
18:29607111:C:G	50	100	1	0.02869
18:29607385:A:G	50	100	1	0.05955
18:29607450:C:T	50	100	1	0.02869
18:29607467:G:A	50	100	1	0.02869
18:29607703:C:T	50	100	1	0.02869
18:29607878:A:C	50	100	0.99	0.02869
18:29607897:T:C	50	100	1	0.02869
18:29608103:C:T	50	100	1	0.02869
18:29608108:C:T	50	100	1	0.1051
18:29608126:G:A	50	100	1	0.04267
18:29608244:T:C	50	100	1	0.02869
18:29608272:A:G	50	100	1	0.02869
18:29608536:T:C	50	100	1	0.02869
18:29608553:A:G	50	100	1	0.1494
18:29608717:T:G	50	100	1	0.05247
18:29608759:C:T	50	100	1	0.02869
18:29608812:G:A	50	100	1	0.02869
18:29608957:G:A	50	100	1	0.03014
18:29609007:C:T	50	98	1	0.1494
18:29609048:G:C	50	98	0.72	0.01235
18:29609160:A:T	50	100	1	0.02397
18:29609229:C:A	50	100	0.99	0.02869
18:29609387:A:C	50	100	0.94	0.01543
18:29609617:G:A	50	98	0.86	0.02269
18:29609759:C:T	50	100	1	0.03976
18:29610071:A:G	50	100	1	0.05265
18:29610343:C:T	50	100	1	0.1859
18:29610620:A:G	50	100	1	0.1877
18:29610661:A:G	50	100	1	0.05247
18:29610869:T:C	50	100	0.99	0.03504
18:29610881:T:C	50	100	1	0.1494
18:29611311:A:G	50	100	1	0.02869
18:29611378:G:A	50	100	1	0.04049
18:29611429:G:A	50	100	1	0.1999
18:29611497:G:A	50	100	1	0.1511
18:29611738:T:G	50	100	0.97	0.05247
18:29611804:G:A	50	100	1	0.4535
18:29611898:G:A	50	100	1	0.04285
18:29612491:T:G	50	100	1	0.02397
18:29612580:G:A	50	100	0.77	0.01289
18:29612643:T:C	50	100	1	0.1068
18:29612721:T:C	50	100	1	0.05247
18:29612891:G:A	50	100	0.9	0.01543
18:29613001:T:A	50	100	1	0.1507
18:29613266:T:G	50	100	1	0.2231
18:29613295:G:T	50	100	1	0.1485
18:29613538:A:G	50	100	0.92	0.03976
18:29613579:C:T	50	100	1	0.061
18:29613722:C:T	50	100	1	0.06155
18:29613906:C:A	50	100	1	0.457
18:29614038:G:T	43	90.7	0.94	0.09895
18:29614042:G:T	48	85.4	0.98	0.1342
18:29614048:G:T	47	91.5	0.97	0.07262
18:29614054:G:T	47	95.7	0.99	0.06718
18:29614279:C:T	50	100	1	0.04739
18:29614479:A:G	50	100	1	0.07534
18:29614673:A:G	50	100	1	0.05247
18:29615160:T:C	50	100	1	0.04557
18:29615169:A:G	50	100	1	0.07716
18:29615377:A:T	50	100	1	0.1865
18:29615435:A:G	50	100	1	0.4459
18:29615455:T:C	50	100	1	0.07534
18:29616038:G:A	50	100	1	0.197
18:29616069:C:A	50	100	1	0.04739
18:29616264:T:C	50	100	0.86	0.04248
18:29616637:A:G	50	100	1	0.01344
18:29616788:A:G	50	100	1	0.4568
18:29616904:C:T	50	100	1	0.04739
18:29617083:T:A	50	100	1	0.04739
18:29617368:T:C	50	100	1	0.05247
18:29617426:A:G	50	100	1	0.01107
18:29618110:G:A	50	100	1	0.01253
18:29618527:T:C	50	100	1	0.4572
18:29618634:A:G	50	100	1	0.1988
18:29618825:G:T	50	100	1	0.05247
18:29619306:T:C	50	100	1	0.1225
18:29619324:A:G	50	100	1	0.07516
18:29619335:C:T	50	100	1	0.4459
18:29619978:A:G	50	100	1	0.07534
18:29620341:G:A	50	100	1	0.1977
18:29620423:A:G	50	100	1	0.02614
18:29620467:G:C	50	100	1	0.05265
18:29620568:G:T	50	100	0.99	0.4463
18:29620648:T:A	50	100	1	0.04739
18:29620740:G:A	50	100	1	0.04739
18:29620771:T:C	50	100	1	0.457
18:29620925:C:T	50	76	0.96	0.197
18:29621533:C:T	50	100	1	0.01253
18:29621800:G:A	50	100	1	0.04739
18:29622191:G:A	50	100	1	0.04739
18:29622312:C:T	50	100	1	0.04739
18:29622315:C:G	49	100	1	0.04739
18:29622354:A:C	50	100	1	0.197
18:29622488:T:G	50	100	1	0.457
18:29622608:G:A	50	100	1	0.144
18:29622905:A:G	49	100	1	0.2008
18:29623054:T:C	50	100	1	0.08569
18:29623311:T:G	50	100	0.97	0.02923
18:29623413:T:C	50	100	1	0.0472
18:29623440:C:T	50	100	1	0.09949
18:29623456:A:C	50	100	1	0.09641
18:29623591:A:G	50	100	1	0.04702
18:29623670:G:C	50	100	1	0.0955
18:29623756:T:G	50	100	1	0.09622
18:29623973:C:T	50	100	1	0.1863
18:29623978:C:T	50	100	0.9	0.01543
18:29624159:G:C	50	100	1	0.1489
18:29624436:A:G	50	100	1	0.2204
18:29624627:G:A	50	100	0.86	0.02923
18:29624782:T:G	50	100	0.98	0.4501
18:29624783:T:A	50	100	0.98	0.4499
18:29624875:A:G	50	100	0.9	0.03177
18:29625063:C:T	50	100	1	0.03014
18:29625090:G:A	50	100	0.99	0.1993
18:29625230:C:A	50	100	0.9	0.01525
18:29625262:G:A	50	100	1	0.1489
18:29625355:A:G	50	100	1	0.09568
18:29625704:C:T	50	100	1	0.04684
18:29625708:T:C	50	100	1	0.01906
18:29625866:T:C	50	100	1	0.1496
18:29625879:G:A	50	100	1	0.1492
18:29626028:T:C	50	100	1	0.03014
18:29626461:C:G	50	100	1	0.01906
18:29626564:A:C	50	100	1	0.1494
18:29627111:A:G	50	100	1	0.01906
18:29627144:G:T	50	100	1	0.05338
18:29627287:C:T	50	100	1	0.01906
18:29627368:G:T	50	100	1	0.05338
18:29627520:G:A	50	100	1	0.03014
18:29627601:C:T	50	100	1	0.1494
18:29628103:T:G	50	100	1	0.0463
18:29628247:A:T	50	98	0.99	0.4798
18:29628311:C:T	50	100	0.99	0.4575
18:29628391:G:A	50	100	1	0.1494
18:29628544:C:T	50	100	1	0.1687
18:29628658:C:T	50	100	1	0.1496
18:29628898:A:G	50	100	1	0.15
18:29629056:G:A	50	100	0.7	0.01325
18:29629431:T:C	50	100	1	0.09586
18:29629504:A:G	50	100	1	0.09586
18:29629663:G:T	50	100	1	0.11
18:29629856:T:C	50	100	0.98	0.1688
18:29629929:G:A	50	100	1	0.05338
18:29630027:T:G	50	100	0.99	0.1683
18:29630063:G:A	50	100	0.99	0.3584
18:29630619:C:A	50	100	0.99	0.1819
18:29630630:C:A	50	100	0.99	0.02142
18:29630653:G:T	50	100	1	0.01162
18:29630798:A:G	50	100	1	0.3598
18:29630869:C:T	50	100	0.99	0.2629
18:29631277:C:T	50	100	1	0.09713
18:29631380:G:A	50	100	1	0.1979
18:29631534:T:G	50	100	0.93	0.02505
18:29632255:A:G	50	100	1	0.04648
18:29632483:A:G	50	100	1	0.36
18:29632808:G:C	50	100	1	0.04648
18:29632882:A:C	50	100	0.98	0.2629
18:29632966:T:G	50	100	1	0.04648
18:29633004:C:G	50	100	1	0.09967
18:29633094:G:A	50	98	0.77	0.0394
18:29633167:T:C	50	100	1	0.2629
18:29633660:A:T	50	100	1	0.2629
18:29633841:T:A	50	100	1	0.09967
18:29633984:A:T	50	100	1	0.2629
18:29634046:C:T	50	100	1	0.04303
18:29634172:G:A	50	100	1	0.2629
18:29634403:T:C	50	100	1	0.3629
18:29635297:A:T	50	100	1	0.02996
18:29635424:C:T	50	100	1	0.09967
18:29635682:C:T	50	100	0.94	0.03994
18:29635861:A:G	50	100	1	0.1906
18:29635958:A:G	50	100	1	0.1986
18:29636383:G:A	50	100	1	0.3633
18:29636623:T:C	50	100	1	0.3633
18:29637265:T:C	50	100	1	0.3633
18:29637330:T:C	50	100	1	0.09949
18:29637357:C:T	50	100	1	0.4099
18:29637768:G:T	50	100	1	0.09949
18:29638051:T:G	50	100	1	0.3633
18:29638131:C:T	50	100	1	0.09949
18:29638434:G:A	50	100	1	0.09949
18:29638490:G:A	50	100	1	0.3633
18:29638546:A:G	50	100	0.98	0.05374
18:29638632:C:T	50	100	1	0.2634
18:29638665:T:C	50	100	1	0.09949
18:29639371:C:A	50	100	1	0.03813
18:29639504:G:A	50	100	1	0.09695
18:29639528:T:C	46	93.5	0.99	0.1973
18:29639759:A:C	50	100	1	0.04648
18:29639828:A:T	50	100	1	0.1908
18:29640032:C:G	50	100	0.97	0.03486
18:29640074:A:G	50	100	0.98	0.05301
18:29640103:T:C	50	100	1	0.04648
18:29640283:C:T	50	100	0.98	0.05301
18:29640490:G:A	50	100	0.93	0.01325
18:29640632:T:A	50	100	0.75	0.02106
18:29640807:G:A	50	98	0.78	0.04103
18:29640849:T:C	50	100	1	0.1908
18:29640943:T:G	50	100	1	0.09949
18:29641110:C:A	50	98	0.86	0.01997
18:29641149:T:A	50	100	0.97	0.03486
18:29641228:G:A	50	100	1	0.04648
18:29641336:G:C	50	100	0.98	0.05356
18:29641380:T:C	50	100	0.99	0.2634
18:29641416:C:T	50	100	1	0.05465
18:29641528:C:T	50	100	1	0.01162
18:29641636:C:G	50	100	0.99	0.02959
18:29641952:C:G	50	100	0.98	0.02959
18:29641966:A:G	50	100	0.92	0.02869
18:29642144:C:T	50	100	0.99	0.2524
18:29642280:A:T	49	100	1	0.1908
18:29642415:G:A	50	100	0.94	0.01362
18:29643007:C:T	50	100	1	0.03885
18:29643074:A:G	50	100	1	0.01162
18:29643351:T:A	50	100	0.99	0.165
18:29643832:G:T	50	100	0.98	0.0532
18:29643848:T:C	50	100	0.75	0.02233
18:29643954:C:G	50	100	0.99	0.1652
18:29644005:G:A	50	100	0.98	0.0532
18:29644062:T:C	50	100	0.98	0.1394
18:29644363:C:A	50	100	0.91	0.01598
18:29645005:C:T	50	100	1	0.04648
18:29645128:A:G	50	100	1	0.04666
18:29645193:T:G	50	100	1	0.04739
18:29645375:T:C	50	100	0.99	0.1652
18:29645838:T:C	50	100	0.98	0.05501
18:29646123:T:C	50	100	0.97	0.02905
18:29646214:C:T	50	100	1	0.11
18:29646423:A:C	50	100	0.99	0.1652
18:29646770:G:C	50	100	1	0.08914
18:29646987:T:C	50	100	0.98	0.05501
18:29647210:C:T	50	100	0.72	0.02669
18:29647244:C:T	50	100	1	0.11
18:29647249:T:C	50	98	0.83	0.01144
18:29647483:T:C	50	100	0.98	0.05338
18:29647853:G:A	50	100	0.98	0.05519
18:29647931:G:C	50	100	0.99	0.1745
18:29648408:A:G	50	100	0.98	0.05501
18:29648638:A:G	50	100	0.99	0.05519
18:29648799:C:T	50	100	0.99	0.1917
18:29648865:G:A	50	100	0.99	0.1917
18:29648866:T:A	50	100	0.99	0.1917
18:29649180:T:C	50	100	0.99	0.1921
18:29649249:A:C	50	100	0.99	0.1921
18:29649256:T:A	50	100	0.78	0.02596
18:29649261:A:C	50	100	0.88	0.01779
18:29649312:G:C	50	100	0.98	0.4611
18:29649632:A:G	50	100	0.98	0.03776
18:29649823:G:A	50	100	1	0.02106
18:29650034:C:T	50	100	0.99	0.1362
18:29650143:C:A	49	100	0.98	0.03177
18:29650409:T:C	50	100	0.98	0.1905
18:29650538:G:T	50	100	0.97	0.1901
18:29650627:C:T	50	100	0.98	0.2689
18:29651078:A:T	50	100	0.99	0.2538
18:29651228:G:T	50	100	0.98	0.03068
18:29651339:G:A	50	100	0.91	0.01561
18:29651406:C:T	50	100	0.97	0.4788
18:29651609:T:C	50	94	0.93	0.1877
18:29651611:T:C	50	90	0.91	0.2767
18:29651727:A:G	50	100	0.98	0.4552
18:29651801:G:A	50	100	0.98	0.1897
18:29651904:T:A	50	100	0.98	0.03776
18:29651926:C:T	50	100	0.95	0.04593
18:29652046:G:T	50	98	0.94	0.2079
18:29652591:A:G	50	100	0.93	0.04085
18:29652718:T:C	50	100	0.94	0.04012
18:29652773:A:G	50	100	0.82	0.01779
18:29652850:A:C	50	96	0.93	0.246
18:29653238:A:C	50	92	0.88	0.3115
18:29653869:T:C	50	90	0.88	0.3802
18:29653921:T:C	50	92	0.8	0.1868
18:29654612:G:A	50	98	0.92	0.05919
18:29654683:T:C	50	100	0.86	0.01071
18:29655268:C:A	50	100	0.92	0.3266
18:29655381:A:T	50	100	0.97	0.05919
18:29655441:C:A	50	100	0.96	0.24
18:29655603:T:G	50	96	0.84	0.04012
18:29655736:G:A	50	100	0.98	0.3439
18:29656007:G:T	50	100	0.99	0.01162
18:29656276:A:T	50	100	1	0.06336
18:29656378:T:G	50	100	0.99	0.3284
18:29656718:C:T	50	100	1	0.1874
18:29656872:A:T	50	100	0.98	0.3293
18:29657106:A:G	50	100	0.98	0.1875
18:29657230:A:C	50	100	1	0.06445
18:29657855:C:T	50	100	0.99	0.3408
18:29657906:A:G	50	100	0.99	0.0118
18:29658096:C:G	50	100	1	0.1872
18:29658422:A:G	50	100	0.99	0.1995
18:29658756:C:T	50	100	0.99	0.05428
18:29658891:C:T	50	100	0.99	0.1812
18:29658906:G:A	50	100	1	0.03286
18:29658940:A:G	50	100	1	0.03286
18:29658971:C:A	50	100	0.97	0.03268
18:29659095:A:G	50	100	0.93	0.02197
18:29659350:A:T	50	100	0.9	0.01253
18:29659587:C:G	50	100	0.96	0.03704
18:29659682:C:T	50	100	0.96	0.03958
18:29659683:G:C	50	100	0.99	0.01888
18:29659731:T:C	50	100	0.98	0.1808
18:29659735:C:A	50	100	0.93	0.03958
18:29659845:A:G	50	100	0.99	0.01162
18:29660037:C:T	50	100	0.99	0.01162
18:29660132:G:T	50	100	0.96	0.03958
18:29660397:A:G	50	100	0.99	0.01162
18:29660497:A:T	50	100	0.96	0.03958
18:29660543:T:C	50	100	0.96	0.03976
18:29660552:A:G	50	100	0.98	0.3371
18:29660742:C:T	50	100	0.98	0.3299
18:29661139:G:A	50	100	0.99	0.01162
18:29661149:A:T	50	100	1	0.06463
18:29661701:A:G	50	100	1	0.02015
18:29661749:C:A	50	100	0.99	0.01162
18:29662035:T:A	50	100	0.99	0.3493
18:29662252:G:C	50	100	0.99	0.01162
18:29662331:A:G	50	100	0.97	0.0394
18:29662830:T:G	50	100	1	0.187
18:29663341:T:A	50	100	0.99	0.3435
18:29663545:G:T	50	100	1	0.3061
18:29664194:T:C	50	100	1	0.2346
18:29664464:T:C	50	100	0.92	0.01017
18:29664470:G:T	50	100	0.99	0.3266
18:29664527:G:T	50	98	1	0.3433
18:29664662:G:A	50	98	1	0.3399
18:29664884:T:C	50	100	0.99	0.01162
18:29664942:C:T	50	100	1	0.02015
18:29664959:A:G	50	100	0.97	0.0394
18:29665158:A:C	50	100	1	0.06445
18:29665182:T:C	50	100	1	0.3413
18:29665431:T:C	50	100	0.99	0.01162
18:29665731:G:T	50	100	0.99	0.01162
18:29665733:T:C	50	100	0.99	0.01162
18:29665734:A:T	50	100	0.99	0.01162
18:29665886:G:A	50	100	1	0.3435
18:29666022:G:A	50	100	1	0.3435
18:29666165:A:G	50	96	0.96	0.1915
18:29666356:A:C	50	100	0.99	0.1874
18:29666545:G:A	50	100	1	0.06427
18:29666813:A:C	50	100	1	0.06427
18:29666954:C:T	50	100	1	0.2945
18:29666977:G:T	50	100	1	0.02015
18:29666987:T:G	50	100	1	0.1874
18:29667659:A:G	50	98	0.81	0.01888
18:29667874:G:A	50	100	1	0.3139
18:29667934:C:A	50	100	1	0.06427
18:29668089:G:C	50	100	0.93	0.02723
18:29668183:A:T	50	100	1	0.1874
18:29668203:G:A	50	100	0.97	0.04121
18:29668553:A:C	50	100	0.97	0.02941
18:29668895:T:C	50	100	1	0.2328
18:29668931:T:C	50	100	0.99	0.01017
18:29668993:C:G	50	100	1	0.06427
18:29669221:T:A	50	100	1	0.1874
18:29669350:G:A	50	100	0.99	0.03613
18:29670023:A:G	50	100	1	0.1872
18:29670083:G:A	50	100	0.99	0.03813
18:29670480:C:T	50	100	0.97	0.01144
18:29670790:A:G	50	100	0.97	0.03068
18:29671641:A:G	50	100	1	0.4586
18:29671866:G:A	50	100	0.93	0.02124
18:29672073:C:G	50	100	0.99	0.05973
18:29672918:G:A	50	100	0.98	0.01162
18:29672974:A:C	50	100	1	0.01017
18:29673012:C:T	50	100	1	0.3168
18:29673062:G:A	50	100	0.98	0.03903
18:29673118:G:C	50	100	1	0.4459
18:29673502:G:A	50	100	0.99	0.06463
18:29673899:A:G	50	100	1	0.02433
18:29673916:A:G	50	98	0.97	0.1305
18:29674214:C:T	50	100	0.99	0.03922
18:29674257:A:G	50	100	0.95	0.04212
18:29674313:C:T	50	100	0.98	0.01216
18:29674758:A:T	50	100	1	0.02433
18:29675141:A:G	50	100	1	0.02433
18:29675917:A:G	50	100	0.99	0.01017
18:29676070:T:C	50	100	1	0.02433
18:29676291:G:A	50	100	0.98	0.01162
18:29676309:G:A	50	100	1	0.06064
18:29676444:T:A	50	100	1	0.02433
18:29676510:G:A	50	100	1	0.02433
18:29676610:T:A	50	100	1	0.02433
18:29676864:C:T	50	100	0.93	0.02052
18:29676893:T:C	50	100	0.99	0.04866
18:29676932:G:C	50	100	0.95	0.01253
18:29676972:G:A	50	100	1	0.4532
18:29676993:G:A	50	100	1	0.02433
18:29677392:T:C	50	100	1	0.01035
18:29677628:A:G	50	100	0.94	0.01162
18:29677839:G:T	50	100	1	0.02433
18:29677994:A:G	50	100	0.98	0.01144
18:29678114:T:C	50	100	0.98	0.0138
18:29678674:T:A	50	98	0.97	0.1503
18:29678810:T:A	50	100	1	0.06064
18:29678956:C:T	50	100	1	0.02397
18:29679113:C:G	50	100	1	0.02415
18:29680105:G:A	50	100	0.98	0.06118
18:29680426:A:C	50	100	0.93	0.0276
18:29681092:G:A	50	100	1	0.02397
18:29681392:A:T	50	98	0.99	0.4633
18:29682360:G:A	50	100	0.98	0.06046
18:29683406:C:A	50	100	1	0.02088
18:29683409:G:A	50	100	0.97	0.02397
18:29683423:A:G	50	100	0.99	0.06064
18:29683529:A:T	50	100	1	0.01107
18:29683533:T:C	50	98	0.99	0.3981
18:29684742:G:A	50	100	1	0.01053
18:29684889:C:T	50	100	0.94	0.02741
18:29685057:A:G	50	98	1	0.01071
18:29685635:T:G	50	100	0.98	0.01162
18:29685702:C:T	50	100	0.98	0.06082
18:29686156:G:T	50	100	1	0.02397
18:29686159:C:A	50	100	1	0.3194
18:29686209:A:G	50	100	0.98	0.01162
18:29686283:A:G	49	100	1	0.02397
18:29686324:C:T	49	100	0.99	0.3388
18:29686726:C:T	50	100	1	0.06137
18:29686826:C:T	50	100	1	0.02415
18:29687199:T:C	50	100	0.92	0.01398
18:29687200:G:A	50	100	1	0.4541
18:29687217:A:C	50	98	1	0.02996
18:29687236:G:A	50	100	0.99	0.3395
18:29687397:A:G	50	100	0.97	0.04793
18:29687781:T:A	50	100	1	0.4542
18:29688174:A:G	50	100	1	0.4503
18:29688420:T:C	50	100	1	0.02106
18:29688514:C:A	50	100	0.99	0.02415
18:29688593:C:T	50	100	1	0.02415
18:29688706:G:T	50	100	1	0.02415
18:29688897:A:C	50	100	1	0.01053
18:29689182:T:A	50	100	1	0.4281
18:29689995:T:G	50	98	1	0.3954
18:29690035:C:G	50	100	0.99	0.01162
18:29690316:G:A	50	100	1	0.01017
18:29690335:G:A	50	100	1	0.4537
18:29690396:T:C	50	100	1	0.4286
18:29691111:T:G	50	100	0.99	0.08696
18:29691247:A:G	50	100	1	0.4504
18:29691300:T:G	50	98	0.95	0.05719
18:29691318:A:G	50	100	1	0.01162
18:29691395:A:C	50	100	1	0.4283
18:29691558:A:G	50	100	0.99	0.4286
18:29691579:A:G	50	100	1	0.3226
18:29691898:G:T	50	100	1	0.01198
18:29691965:T:C	50	100	0.92	0.01616
18:29692708:A:G	50	100	0.97	0.01289
18:29692745:G:A	50	100	0.99	0.01035
18:29692775:A:C	50	100	1	0.3223
18:29692974:G:A	50	100	1	0.327
18:29693493:C:T	50	100	0.99	0.0866
18:29693534:C:A	50	100	1	0.3263
18:29693563:A:C	50	100	0.97	0.01289
18:29693782:G:A	50	100	0.99	0.06046
18:29693868:C:T	50	100	0.91	0.07825
18:29694074:G:T	50	100	1	0.4283
18:29694394:C:T	50	100	1	0.3223
18:29694596:C:G	50	100	0.92	0.01688
18:29694634:T:C	50	100	1	0.3068
18:29694656:T:C	50	100	0.88	0.02614
18:29695055:G:A	50	100	0.99	0.327
18:29695096:G:C	50	100	1	0.01162
18:29696245:A:T	50	98	0.99	0.4072
18:29696646:C:T	50	100	0.98	0.02814
18:29696882:G:A	50	100	0.99	0.07117
18:29697848:G:A	50	100	0.98	0.3268
18:29698350:A:C	50	100	0.99	0.07135
18:29698784:T:C	49	100	0.99	0.4606
18:29698815:C:T	50	100	0.99	0.07589
18:29699075:C:T	50	100	1	0.03722
18:29699836:C:T	50	100	1	0.01434
18:29700331:C:T	50	100	1	0.3444
18:29700412:T:C	50	100	1	0.03722
18:29700738:C:T	50	98	0.99	0.1402
18:29701290:C:T	50	100	1	0.02887
18:29701903:A:G	50	100	1	0.03722
18:29702655:G:A	50	100	1	0.03722
18:29702715:T:C	50	100	0.99	0.06354
18:29702732:T:C	50	100	1	0.3155
18:29702980:C:A	50	100	1	0.02233
18:29703026:G:A	50	100	0.99	0.4147
18:29703467:C:T	50	100	1	0.06009
18:29703940:T:C	50	100	0.99	0.463
18:29704216:A:G	50	100	0.99	0.3328
18:29704243:A:G	50	100	1	0.4604
18:29704473:A:G	50	100	0.99	0.04593
18:29704748:C:A	50	98	0.85	0.02251
18:29704850:A:G	50	100	1	0.3268
18:29704936:T:C	50	100	1	0.0423
18:29705008:A:G	50	100	1	0.4611
18:29705320:C:T	50	100	1	0.3386
18:29705321:G:C	50	100	1	0.0256
18:29705329:T:A	50	100	1	0.3268
18:29705998:T:A	50	100	1	0.3268
18:29706081:G:A	50	100	1	0.04194
18:29706298:A:G	50	100	1	0.0118
18:29706302:G:A	50	100	1	0.07135
18:29706354:C:T	50	100	1	0.4426
18:29706791:T:A	50	100	1	0.0423
18:29707179:G:A	49	100	1	0.3272
18:29707180:T:C	50	100	1	0.02215
18:29707347:A:G	50	100	0.96	0.04829
18:29707665:G:A	50	100	0.99	0.1403
18:29708071:C:A	50	98	0.96	0.02269
18:29708131:G:A	50	100	1	0.4468
18:29708464:T:G	50	100	0.99	0.01906
18:29708504:G:A	50	100	1	0.07135
18:29708605:A:G	50	100	1	0.07153
18:29709203:G:T	50	92	0.91	0.01471
18:29709296:A:C	50	100	1	0.447
18:29710041:C:A	50	100	1	0.461
18:29710414:A:T	50	100	0.99	0.447
18:29710705:C:A	50	100	1	0.02215
18:29710862:C:G	50	100	1	0.01162
18:29710883:C:T	50	100	0.99	0.4472
18:29710981:T:A	50	100	1	0.447
18:29711472:C:T	50	100	0.98	0.02451
18:29711518:A:T	50	100	1	0.3268
18:29711956:T:C	50	100	1	0.4486
18:29712550:G:A	50	100	1	0.4432
18:29712959:T:C	50	100	1	0.04194
18:29712964:G:T	50	100	1	0.01434
18:29713515:T:G	50	100	1	0.4443
18:29713802:T:C	50	100	1	0.06009
18:29713867:C:T	50	100	1	0.4426
18:29713988:T:C	50	100	1	0.4484
18:29714108:T:C	50	100	1	0.06155
18:29714193:A:G	50	100	0.93	0.02269
18:29714278:C:T	50	100	1	0.01089
18:29714389:G:A	50	100	1	0.3273
18:29714639:A:G	50	100	1	0.4484
18:29714720:T:A	50	100	1	0.4484
18:29714772:C:T	50	100	1	0.04194
18:29715053:T:C	50	100	1	0.07298
18:29715290:A:T	50	100	1	0.4484
18:29715364:A:G	49	100	1	0.4441
18:29715474:A:G	50	100	1	0.04212
18:29715897:T:C	50	100	1	0.4443
18:29716312:T:G	50	100	1	0.4443
18:29716492:T:C	50	100	1	0.01035
18:29717020:T:G	50	100	1	0.3268
18:29717151:T:G	50	100	1	0.3146
18:29718025:T:C	50	100	1	0.01035
18:29718094:C:T	50	100	1	0.04194
18:29718097:T:C	50	100	1	0.04194
18:29718141:A:G	50	100	1	0.04194
18:29718469:C:T	50	100	1	0.07135
18:29718731:C:T	50	100	1	0.3266
18:29718780:T:C	50	100	1	0.4484
18:29718812:T:C	50	100	1	0.01162
18:29718913:T:C	50	100	1	0.0423
18:29719366:A:T	50	100	1	0.3266
18:29719626:A:G	50	100	1	0.4443
18:29720350:A:G	50	100	1	0.07298
18:29720411:T:C	50	100	1	0.4443
18:29720413:G:A	50	100	1	0.4443
18:29720420:C:A	50	100	1	0.07298
18:29720663:C:T	50	100	1	0.04194
18:29721125:T:A	50	100	1	0.02215
18:29721273:T:G	50	100	1	0.3266
18:29721309:C:A	50	100	1	0.4441
18:29721892:G:C	50	100	1	0.4441
18:29722605:A:G	50	100	1	0.04739
18:29723537:C:T	50	98	1	0.3263
18:29723605:G:C	50	98	1	0.4424
18:29723827:A:G	50	100	1	0.4446
18:29723876:C:T	50	98	1	0.327
18:29723912:G:A	50	100	1	0.1149
18:29723944:C:T	50	100	1	0.3272
18:29724053:G:A	50	100	0.98	0.02796
18:29724202:C:T	50	100	1	0.3268
18:29724392:G:A	50	98	0.94	0.10780000000000001
18:29724466:C:T	50	100	1	0.01198
18:29724477:G:C	50	100	1	0.4448
18:29724742:T:A	50	100	1	0.4446
18:29724928:C:A	49	100	1	0.07298
18:29725355:C:T	50	100	1	0.3268
18:29725803:A:G	50	100	1	0.4023
18:29726395:T:C	50	100	1	0.01035
18:29726414:A:G	50	100	1	0.3268
18:29726425:C:T	50	100	1	0.04248
18:29726860:G:A	50	100	1	0.3969
18:29727013:A:G	50	100	1	0.01089
18:29727117:T:C	50	100	1	0.4492
18:29727172:G:A	50	100	1	0.07298
18:29727294:C:A	50	100	0.96	0.02215
18:29727325:C:T	50	100	1	0.01434
18:29727680:T:C	50	100	1	0.07298
18:29727858:T:C	50	100	1	0.445
18:29728253:A:G	50	100	0.99	0.445
18:29728349:T:G	50	100	1	0.445
18:29728444:A:G	50	100	1	0.445
18:29728673:A:C	50	100	1	0.04248
18:29728736:T:A	50	100	1	0.02215
18:29728988:A:T	50	100	1	0.3268
18:29729041:T:A	50	100	1	0.445
18:29729150:G:A	50	100	1	0.445
18:29729187:G:A	50	100	1	0.449
18:29729195:C:T	50	100	1	0.02723
18:29729520:A:G	50	98	0.99	0.4622
18:29729570:A:C	50	100	1	0.4452
18:29729571:C:T	50	96	0.9	0.04339
18:29729625:T:C	50	100	1	0.06137
18:29729682:G:A	50	100	1	0.3266
18:29729810:G:C	50	100	1	0.07298
18:29730076:A:G	50	100	1	0.445
18:29730316:A:G	50	100	1	0.07298
18:29730869:G:A	50	100	1	0.3266
18:29731312:A:G	50	100	1	0.4488
18:29731467:C:T	50	98	1	0.07298
18:29731819:G:A	50	100	1	0.4444
18:29732525:T:A	50	100	0.99	0.07771
18:29732534:A:G	50	100	0.99	0.08588
18:29732987:A:C	50	100	0.98	0.08787
18:29733550:G:A	50	100	0.99	0.4662
18:29733631:T:A	50	100	0.97	0.03686
18:29733710:T:A	50	100	0.95	0.1213
18:29733894:T:G	50	98	0.96	0.04339
18:29734569:A:G	50	100	0.91	0.01107
18:29735086:C:G	50	100	1	0.04739
18:29735231:G:T	50	100	0.99	0.1959
18:29735243:G:T	50	100	1	0.0472
18:29735263:T:A	50	100	1	0.3255
18:29735642:C:A	50	100	0.95	0.06954
18:29735836:T:C	50	100	0.99	0.4041
18:29736920:T:C	50	100	1	0.0158
18:29737307:C:A	50	100	1	0.01616
18:29737465:C:G	50	100	1	0.01089
18:29737517:G:A	50	98	0.99	0.1432
18:29737701:G:T	50	100	1	0.3544
18:29738112:C:A	50	100	0.98	0.0305
18:29738694:T:C	50	100	0.95	0.01452
18:29738730:A:G	50	100	0.93	0.02832
18:29739387:C:T	50	100	1	0.3824
18:29739469:C:T	50	100	1	0.0374
18:29739542:G:A	50	100	1	0.3571
18:29739620:G:A	50	100	1	0.0374
18:29740021:A:T	50	100	1	0.0236
18:29740185:C:T	50	100	1	0.01688
18:29740619:T:A	50	100	1	0.3571
18:29740766:G:A	50	98	1	0.4377
18:29740852:T:C	50	100	1	0.01688
18:29740976:G:T	50	100	1	0.2845
18:29741135:T:C	50	100	1	0.01688
18:29741188:G:A	50	98	1	0.4383
18:29741433:T:C	50	100	1	0.01707
18:29741519:T:C	50	100	1	0.3577
18:29741731:G:A	50	100	1	0.3573
18:29741747:C:A	50	100	1	0.04593
18:29741965:C:T	50	100	1	0.3571
18:29741982:G:A	50	100	1	0.3573
18:29742010:A:G	50	98	1	0.4316
18:29742069:C:G	50	100	1	0.3824
18:29742195:C:T	50	98	1	0.3335
18:29742595:A:C	50	100	1	0.01561
18:29742754:A:G	50	100	1	0.02378
18:29742936:G:A	50	100	0.99	0.02578
18:29743261:C:T	50	100	1	0.2847
18:29743379:C:A	50	100	1	0.3833
18:29743563:G:A	50	98	1	0.4379
18:29743791:G:T	50	100	1	0.3335
18:29743814:C:T	50	100	1	0.01688
18:29744022:A:G	50	100	0.99	0.02614
18:29744044:G:T	50	100	1	0.01688
18:29744218:G:T	50	100	1	0.3571
18:29744756:T:G	50	100	1	0.01688
18:29744779:T:C	50	98	1	0.4176
18:29745037:G:A	50	100	1	0.02433
18:29745388:C:T	50	100	1	0.3831
18:29745585:T:C	50	100	0.99	0.04267
18:29745665:A:C	50	100	0.99	0.02578
18:29746033:G:A	50	100	0.99	0.04303
18:29746049:A:G	50	100	1	0.3335
18:29746323:C:A	50	100	1	0.4114
18:29746812:G:A	50	100	0.99	0.4795
18:29747651:T:A	50	100	0.96	0.01017
18:29748018:G:A	50	100	0.96	0.03431
18:29748022:A:G	50	100	1	0.2879
18:29748347:C:G	50	100	1	0.01616
18:29748503:T:C	50	100	0.98	0.02342
18:29748756:C:T	50	100	1	0.01616
18:29748857:C:T	50	100	0.99	0.04739
18:29749000:A:G	50	100	0.99	0.1954
18:29749003:G:A	50	100	0.94	0.04775
18:29749231:T:C	50	100	0.99	0.02342
18:29749673:G:T	50	100	1	0.01598
18:29750254:A:G	50	100	0.96	0.0187
18:29750531:C:A	50	100	1	0.01634
18:29750869:G:A	50	100	0.99	0.4535
18:29750915:G:T	50	100	1	0.03976
18:29751239:C:T	50	100	1	0.03994
18:29751341:G:A	50	100	0.99	0.1423
18:29751420:C:A	50	92	0.97	0.01852
18:29751662:C:A	50	100	1	0.01979
18:29752037:C:T	50	100	1	0.01979
18:29752130:T:C	50	100	0.99	0.4519
18:29752132:G:A	50	100	0.99	0.4523
18:29752174:T:C	50	100	0.98	0.453
18:29752329:C:A	50	100	1	0.2402
18:29752967:G:A	50	100	1	0.01598
18:29752999:C:G	50	100	0.93	0.02378
18:29753262:A:G	50	100	0.97	0.05102
18:29753677:T:C	50	100	0.99	0.03504
18:29753709:C:T	50	100	1	0.01652
18:29753751:G:A	50	100	0.99	0.2072
18:29753797:C:T	50	100	0.98	0.065
18:29754201:G:T	50	100	0.96	0.01471
18:29754256:C:T	50	100	1	0.01779
18:29754299:T:G	50	100	0.98	0.2104
18:29754616:A:T	50	100	0.99	0.03649
18:29754818:C:T	50	100	0.99	0.3348
18:29754890:C:G	50	100	0.94	0.02233
18:29755558:A:G	50	100	1	0.1311
18:29755903:T:G	50	100	1	0.1309
18:29756021:T:C	50	100	0.93	0.04194
18:29756124:C:T	50	98	0.94	0.1155
18:29756324:T:C	37	91.9	0.92	0.03286
18:29756325:T:C	38	94.7	0.88	0.01253
18:29756326:T:C	38	97.4	0.95	0.1104
18:29756849:A:C	50	100	0.96	0.07534
18:29757231:G:A	50	100	0.96	0.05937
18:29757366:G:A	50	100	0.98	0.1329
18:29757626:C:T	50	98	0.99	0.1229
18:29757806:A:G	50	100	1	0.0158
18:29758384:T:A	50	100	0.99	0.0167
18:29758398:C:T	50	98	0.97	0.07062
18:29758718:T:C	50	98	0.98	0.07062
18:29758904:G:T	50	98	0.98	0.07081
18:29759580:T:C	50	98	0.99	0.08606
18:29759599:T:C	50	96	1	0.3495
18:29760084:G:A	50	98	0.98	0.09895
18:29760711:G:C	50	100	0.98	0.06572
18:29761035:G:A	50	100	0.98	0.02977
18:29761433:A:G	50	96	0.98	0.2418
18:29761492:G:A	50	100	0.98	0.08569
18:29761571:G:A	50	100	0.99	0.06736
18:29761805:C:T	50	100	1	0.01071
18:29761834:T:C	50	100	0.98	0.06264
18:29762041:G:A	50	100	0.92	0.01924
18:29762075:A:G	50	100	0.99	0.061
18:29762715:A:G	50	100	1	0.06282
18:29762722:C:A	50	100	0.99	0.06808
18:29763277:C:G	50	100	1	0.06808
18:29763595:C:T	50	100	1	0.06808
18:29764391:G:A	50	100	1	0.06845
18:29764634:C:T	50	98	0.98	0.04412
18:29764904:G:T	50	100	1	0.0158
18:29765010:A:G	50	100	0.99	0.1895
18:29765013:C:T	50	100	1	0.06808
18:29765164:T:C	50	100	1	0.06808
18:29765230:G:A	50	100	1	0.06808
18:29765918:A:G	50	100	1	0.1721
18:29765935:C:T	50	100	1	0.06845
18:29765989:A:T	50	100	1	0.07662
18:29766411:G:T	50	100	1	0.01543
18:29767646:T:C	50	100	1	0.01543
18:29767660:A:G	50	98	0.94	0.01924
18:29767766:G:T	50	100	0.99	0.02487
18:29768209:T:C	50	100	1	0.06808
18:29768384:G:A	50	100	1	0.1837
18:29768453:A:G	50	100	1	0.08551
18:29768816:T:C	50	98	0.93	0.02433
18:29768879:G:A	50	100	1	0.08588
18:29769231:C:A	50	100	1	0.061
18:29769564:T:C	50	100	1	0.05937
18:29769621:G:A	50	100	1	0.06808
18:29769673:C:T	50	100	1	0.065
18:29769963:G:C	50	98	0.98	0.02288
18:29770091:T:A	50	100	1	0.3918
18:29770438:G:T	50	100	1	0.07643
18:29770439:C:T	50	100	0.96	0.01707
18:29770446:A:G	50	98	0.98	0.02288
18:29770814:G:A	50	100	1	0.06808
18:29771717:C:T	50	100	1	0.06808
18:29771724:G:A	50	100	1	0.01688
18:29772030:G:A	50	100	1	0.1834
18:29772305:C:G	50	100	0.98	0.02487
18:29772433:G:A	50	100	1	0.06845
18:29772700:G:A	50	100	1	0.06826
18:29773203:A:G	50	98	1	0.4684
18:29773233:G:A	50	100	0.96	0.03558
18:29773683:T:C	50	98	1	0.4635
18:29774015:C:T	50	100	1	0.06808
18:29774583:C:T	50	100	1	0.06808
18:29774625:C:T	50	100	1	0.06118
18:29774997:G:A	50	100	1	0.01543
18:29775114:T:A	50	98	1	0.3023
18:29775167:C:T	50	100	1	0.06826
18:29775359:A:G	50	100	0.99	0.1777
18:29775509:T:C	50	98	1	0.3914
18:29776285:C:T	50	100	1	0.01525
18:29776571:C:A	50	100	1	0.06845
18:29777309:C:A	47	100	1	0.06808
18:29778067:C:T	50	100	1	0.065
18:29778158:C:T	50	100	1	0.06826
18:29778360:G:T	50	100	1	0.1903
18:29778504:G:A	50	100	1	0.2495
18:29778678:T:C	50	100	1	0.06318
18:29778799:A:G	50	100	1	0.01943
18:29779175:C:A	50	100	1	0.2115
18:29780480:A:G	50	100	1	0.08551
18:29780527:C:T	50	100	1	0.0167
18:29780963:C:T	50	100	1	0.372
18:29781206:G:C	50	100	1	0.08551
18:29781825:T:C	50	100	1	0.08551
18:29783007:T:C	50	100	0.96	0.01707
18:29783382:T:C	50	100	1	0.1834
18:29783612:A:T	50	94	0.93	0.1609
18:29783892:T:C	48	87.5	0.95	0.3595
18:29784315:A:G	39	97.4	0.84	0.02052
18:29784757:A:G	41	85.4	0.99	0.1952
18:29784887:C:A	50	100	1	0.08569
18:29785059:C:T	50	100	1	0.2128
18:29785377:G:T	50	100	0.99	0.281
18:29785546:C:T	50	100	0.99	0.01816
18:29785547:G:A	50	100	1	0.06373
18:29786829:T:C	50	96	1	0.1826
18:29787006:T:G	49	100	0.99	0.3611
18:29787016:C:A	50	100	1	0.3738
18:29787278:C:T	50	100	0.99	0.3896
18:29787856:A:C	50	100	1	0.01525
18:29788124:A:G	50	100	0.99	0.01525
18:29788820:C:T	50	98	0.97	0.3132
18:29789039:G:A	50	100	0.99	0.1817
18:29789584:C:T	50	100	0.99	0.1826
18:29790154:T:A	50	100	0.99	0.3945
18:29790701:C:T	50	100	0.99	0.1805
18:29791070:G:C	50	98	0.99	0.4975
18:29791073:A:G	50	98	0.99	0.4975
18:29791084:C:T	50	98	0.99	0.4982
18:29791383:A:G	50	100	0.98	0.3088
18:29791677:A:T	50	100	0.99	0.01852
18:29791842:C:G	50	100	0.98	0.3088
18:29792259:T:C	50	100	0.98	0.3003
18:29792308:C:A	50	100	0.99	0.1803
18:29793582:C:A	50	100	0.98	0.3085
18:29794346:G:A	50	98	0.98	0.4045
18:29794585:A:G	50	98	0.98	0.4087
18:29794792:G:A	50	100	0.96	0.317
18:29795207:C:T	50	100	1	0.01797
18:29795346:A:G	50	100	1	0.4377
18:29795350:G:A	50	100	1	0.01888
18:29795355:T:A	50	100	0.99	0.3511
18:29795748:C:T	50	100	1	0.01307
18:29795754:G:T	50	100	1	0.3607
18:29795817:G:C	50	100	0.99	0.3007
18:29796015:A:G	50	100	1	0.01652
18:29796305:A:T	50	100	1	0.4314
18:29796538:C:G	50	100	1	0.4314
18:29796607:A:G	50	100	1	0.4316
18:29796643:C:T	50	100	1	0.3604
18:29796648:T:C	50	100	1	0.06899
18:29796899:C:T	50	100	1	0.2155
18:29797026:T:C	50	100	1	0.4316
18:29797476:C:A	50	100	1	0.4314
18:29797608:T:C	50	100	1	0.4316
18:29797821:T:C	50	100	1	0.3241
18:29797880:G:C	50	100	1	0.431
18:29798058:G:A	50	100	1	0.3747
18:29798285:T:C	50	100	1	0.3707
18:29798630:C:T	50	100	1	0.3706
18:29798641:G:A	50	100	1	0.02814
18:29798837:A:G	50	100	1	0.3724
18:29799081:G:A	50	100	1	0.3588
18:29799208:T:C	50	100	1	0.3622
18:29799351:A:C	50	100	1	0.3696
18:29799424:C:T	50	100	1	0.3607
18:29800013:A:C	50	100	0.98	0.02687
18:29800161:G:A	50	100	1	0.3607
18:29800318:T:C	50	100	1	0.2529
18:29800359:A:T	50	100	1	0.0216
18:29800568:C:A	50	100	1	0.3611
18:29800922:T:G	50	98	0.99	0.01761
18:29800967:T:A	49	100	1	0.368
18:29801025:C:A	50	100	1	0.368
18:29801039:C:T	50	100	1	0.02179
18:29801284:G:C	50	100	1	0.368
18:29801524:A:T	50	100	0.91	0.03086
18:29801526:A:T	50	94	0.98	0.3626
18:29801641:T:C	50	100	1	0.04103
18:29801766:A:G	50	100	1	0.3678
18:29802207:C:T	50	100	1	0.3676
18:29802396:C:T	49	100	1	0.3322
18:29802533:G:A	50	100	1	0.3676
18:29802549:G:C	50	100	1	0.3676
18:29802709:C:T	50	100	1	0.2077
18:29803039:C:A	50	100	1	0.368
18:29803109:T:C	50	100	0.95	0.0216
18:29803269:G:A	50	100	1	0.3676
18:29803343:A:G	50	100	0.94	0.0216
18:29803492:C:A	50	100	1	0.3673
18:29803544:G:T	50	98	0.98	0.1972
18:29803638:C:A	50	100	1	0.3676
18:29803711:A:G	50	100	1	0.3622
18:29803752:C:A	50	100	1	0.3676
18:29804167:A:C	50	100	1	0.3678
18:29804457:T:C	50	98	1	0.2075
18:29804585:A:T	50	100	1	0.3221
18:29805471:G:A	50	100	1	0.4116
18:29805601:T:C	50	100	1	0.01216
18:29806034:G:A	50	100	0.99	0.2021
18:29806237:C:A	50	100	1	0.01216
18:29806405:A:T	50	100	1	0.384
18:29806422:C:T	50	100	1	0.3836
18:29806912:C:G	50	100	1	0.0216
18:29807276:G:A	50	100	1	0.2021
18:29807355:G:T	50	100	1	0.0394
18:29808058:A:C	50	100	1	0.01216
18:29809196:C:G	50	100	0.97	0.01053
18:29809578:C:T	50	100	1	0.3292
18:29810207:C:A	50	98	0.99	0.2845
18:29810438:G:A	50	100	1	0.3295
18:29810615:C:T	50	100	1	0.3658
18:29810650:T:C	50	100	0.95	0.01198
18:29810884:T:C	50	100	0.95	0.01053
18:29811194:G:T	50	100	1	0.2024
18:29811495:C:A	50	100	1	0.0216
18:29811562:C:T	50	100	1	0.3506
18:29811761:C:T	50	100	1	0.0216
18:29812131:A:G	50	100	1	0.2086
18:29814572:C:A	50	100	1	0.3773
18:29815230:C:A	50	100	1	0.04067
18:29815292:T:A	50	100	1	0.01307
18:29817564:T:G	50	100	1	0.2024
18:29817788:T:C	50	100	1	0.3704
18:29817882:C:T	50	100	1	0.1886
18:29818112:T:A	50	100	0.95	0.02033
18:29818162:G:C	50	100	1	0.3575
18:29818235:T:A	50	100	0.99	0.2721
18:29818426:C:A	50	100	1	0.0216
18:29818668:A:G	50	100	1	0.1937
18:29818893:A:G	50	100	1	0.2026
18:29819500:T:G	50	100	0.96	0.02687
18:29819629:T:C	50	100	1	0.0216
18:29820139:T:C	50	100	1	0.4192
18:29820806:C:T	50	100	1	0.2026
18:29820886:C:T	50	100	1	0.3782
18:29821016:C:T	50	100	1	0.01271
18:29821180:C:T	50	100	0.99	0.2987
18:29821602:G:C	50	100	1	0.03704
18:29821630:A:C	50	100	1	0.3785
18:29821658:T:C	50	100	1	0.02778
18:29821896:A:T	50	100	0.99	0.3168
18:29822155:A:G	50	100	1	0.2026
18:29822282:G:C	50	100	1	0.0216
18:29822530:T:C	50	100	0.99	0.01616
18:29822681:T:G	50	100	0.98	0.02614
18:29822711:T:C	50	100	0.99	0.01616
18:29822769:T:A	50	100	1	0.04158
18:29823304:T:C	50	100	1	0.01216
18:29823325:A:G	50	100	0.98	0.08351
18:29823534:A:G	50	100	1	0.3706
18:29823618:T:G	50	100	1	0.1885
18:29824093:T:C	50	100	1	0.1885
18:29824122:C:T	50	100	1	0.3575
18:29824730:C:G	50	100	1	0.169
18:29824747:C:T	50	100	0.95	0.03232
18:29825231:C:T	50	100	1	0.4194
18:29825698:C:G	50	100	0.99	0.1881
18:29825824:T:C	50	100	1	0.01634
18:29826044:G:A	50	100	1	0.01307
18:29826302:T:C	50	98	0.97	0.1491
18:29826522:C:T	50	100	0.82	0.01489
18:29826934:C:A	50	100	1	0.02378
18:29827323:A:G	50	100	1	0.01325
18:29827611:T:C	50	100	1	0.3502
18:29827625:G:A	50	100	0.89	0.01997
18:29827829:G:A	50	100	1	0.03704
18:29827966:C:T	50	100	1	0.02378
18:29828230:A:G	50	100	1	0.04139
18:29828661:A:G	50	100	1	0.01325
18:29828746:A:G	50	100	0.97	0.01852
18:29829430:A:G	50	100	1	0.01634
18:29829433:T:C	50	100	1	0.3484
18:29829598:G:T	49	100	0.96	0.0216
18:29829639:T:A	49	100	1	0.01307
18:29829677:T:C	47	100	1	0.03704
18:29829820:G:A	46	95.7	1	0.01307
18:29830327:A:T	50	100	0.95	0.03667
18:29830552:C:T	50	100	1	0.3499
18:29830707:T:C	50	100	1	0.01307
18:29830853:A:G	50	100	1	0.203
18:29831364:A:T	50	100	0.99	0.01489
18:29831868:G:A	50	100	0.99	0.4116
18:29832073:T:C	50	100	1	0.04158
18:29832074:G:T	50	100	0.99	0.3782
18:29832216:T:C	50	100	1	0.01307
18:29832728:G:A	50	100	1	0.0216
18:29832990:C:T	50	92	0.94	0.3706
18:29833148:A:G	50	100	1	0.2026
18:29833244:T:C	50	100	1	0.01307
18:29833812:T:C	50	100	1	0.0216
18:29834647:T:C	50	100	1	0.02179
18:29834707:T:C	50	100	0.99	0.0216
18:29835099:A:T	50	100	0.99	0.3426
18:29835392:A:G	50	100	1	0.0216
18:29836231:G:A	50	100	1	0.01235
18:29836604:T:C	50	100	1	0.01307
18:29836847:G:C	50	98	0.9	0.02106
18:29836907:A:G	50	100	0.99	0.3725
18:29836919:T:C	50	100	0.83	0.01489
18:29838229:G:T	50	100	1	0.03704
18:29838277:T:C	50	100	0.97	0.01652
18:29838634:C:T	50	96	1	0.4116
18:29839560:T:G	50	100	1	0.2028
18:29839565:C:T	50	100	1	0.3651
18:29840884:T:C	50	100	1	0.3782
18:29841141:T:C	50	100	1	0.0216
18:29841646:C:A	50	100	1	0.3818
18:29841774:T:C	50	100	1	0.3644
18:29841868:C:T	50	100	1	0.203
18:29841900:G:A	50	98	0.9	0.01688
18:29842539:T:C	50	100	1	0.0216
18:29842899:T:C	50	100	0.93	0.0207
18:29842941:C:A	50	98	0.99	0.01325
18:29843312:C:T	50	100	1	0.203
18:29843410:C:A	50	100	1	0.2028
18:29843772:G:A	50	100	1	0.01634
18:29844075:C:T	50	100	1	0.3673
18:29845010:A:C	50	100	1	0.02179
18:29845045:C:T	50	100	1	0.01289
18:29845270:C:T	50	100	1	0.2028
18:29845500:T:C	50	100	0.99	0.3435
18:29845743:G:T	50	100	0.99	0.04139
18:29845801:C:A	50	100	0.99	0.3794
18:29846243:C:T	50	100	1	0.01307
18:29846553:C:A	50	100	1	0.0216
18:29846789:C:A	50	100	0.98	0.3673
18:29848391:T:G	50	100	0.96	0.01126
18:29848615:A:G	50	100	0.97	0.01434
18:29849889:C:A	50	100	0.73	0.01162
18:29850405:C:T	50	98	0.87	0.03486
18:29850592:C:T	50	98	0.89	0.02106
18:29851136:T:C	50	100	0.86	0.01525
18:29851705:G:A	50	98	0.9	0.1928
18:29851884:C:G	50	100	0.89	0.03667
18:29852132:T:C	50	100	0.99	0.3664
18:29852719:T:C	50	100	1	0.0463
18:29852860:C:A	49	100	1	0.04103
18:29853797:A:G	50	100	1	0.0158
18:29856415:C:G	50	100	1	0.01888
18:29857354:C:T	50	100	0.96	0.03577
18:29857494:A:G	50	100	1	0.0207
18:29857565:A:G	50	98	0.94	0.01852
18:29858338:G:A	49	95.9	0.99	0.4207
18:29858444:G:A	50	100	1	0.04611
18:29858565:C:T	50	100	0.99	0.07825
18:29859667:G:T	50	100	1	0.04357
18:29860313:T:C	50	100	1	0.2342
18:29860555:T:C	50	100	1	0.1463
18:29860948:C:T	50	100	1	0.04103
18:29860977:G:A	50	100	1	0.04103
18:29861301:T:C	50	100	1	0.2801
18:29861536:C:T	50	100	1	0.1667
18:29862043:C:T	50	100	1	0.01107
18:29862345:T:G	50	100	0.95	0.02306
18:29862465:C:T	50	100	1	0.3651
18:29862538:T:C	50	100	1	0.3651
18:29863014:A:G	50	100	1	0.2337
18:29863165:T:G	50	100	0.92	0.01362
18:29863346:T:C	50	100	1	0.2798
18:29863540:G:T	50	100	1	0.02052
18:29864820:A:G	50	100	1	0.02052
18:29865301:G:A	50	100	1	0.03994
18:29865955:T:C	50	100	1	0.0207
18:29866101:T:C	49	100	0.99	0.1454
18:29866195:A:C	50	100	1	0.04285
18:29867433:A:C	50	100	1	0.02342
18:29867476:C:A	50	100	1	0.05719
18:29867798:T:C	50	100	1	0.2335
18:29867996:C:G	50	98	0.94	0.2923
18:29868028:C:T	50	100	1	0.02052
18:29868291:A:G	50	100	1	0.3649
18:29868421:C:T	50	100	1	0.1454
18:29868422:G:A	50	100	1	0.04611
18:29868656:T:C	50	100	1	0.0138
18:29868738:G:A	50	100	1	0.05501
18:29869249:G:A	50	100	1	0.0118
18:29869493:A:G	50	100	1	0.04611
18:29869619:T:C	50	100	1	0.04648
18:29870195:C:G	50	100	1	0.04611
18:29870245:C:A	50	100	1	0.0118
18:29870554:C:G	50	100	1	0.04611
18:29870596:G:T	50	100	1	0.1865
18:29870799:C:T	50	100	1	0.2794
18:29871039:C:T	50	100	1	0.2333
18:29871058:A:T	50	100	1	0.02052
18:29871357:C:T	50	100	1	0.2333
18:29871376:G:A	50	100	1	0.0118
18:29871460:G:A	50	100	1	0.04611
18:29871476:G:C	50	100	1	0.3653
18:29871999:A:C	50	100	1	0.05501
18:29872401:T:C	50	98	0.95	0.05211
18:29872406:A:G	50	100	1	0.04611
18:29872803:C:G	50	96	1	0.04847
18:29872827:G:C	48	83.3	0.96	0.1843
18:29872892:C:T	50	100	1	0.04648
18:29873203:G:A	50	100	1	0.04303
18:29873991:C:G	50	100	1	0.04666
18:29874462:T:A	50	100	1	0.3371
18:29874800:C:T	50	100	0.74	0.03794
18:29874898:G:A	50	100	1	0.3655
18:29874962:T:C	50	100	1	0.04611
18:29876077:C:A	50	100	1	0.04611
18:29876088:G:C	50	100	1	0.1458
18:29876095:C:T	50	100	1	0.04085
18:29876382:T:A	50	100	1	0.02342
18:29876486:A:C	50	100	0.99	0.3653
18:29876582:C:T	50	100	1	0.1868
18:29876943:C:A	50	100	0.99	0.2324
18:29877311:T:C	50	100	1	0.2633
18:29877539:A:G	50	96	1	0.211
18:29877783:T:A	50	100	1	0.02342
18:29878773:T:C	50	100	0.99	0.112
18:29878845:A:G	50	100	0.99	0.06917
18:29878998:T:C	50	100	1	0.02124
18:29879086:A:T	50	100	1	0.2182
18:29879476:G:A	50	100	1	0.1721
18:29879689:C:G	50	100	0.97	0.0886
18:29880383:G:C	50	100	0.99	0.0541
18:29880647:C:T	50	100	1	0.01107
18:29880659:C:T	50	100	1	0.01126
18:29880669:G:T	50	100	1	0.04158
18:29880699:C:T	50	98	1	0.2179
18:29880716:C:T	50	100	1	0.01107
18:29880955:C:T	50	100	1	0.04158
18:29880994:T:C	50	100	1	0.3074
18:29881081:A:G	50	100	1	0.04158
18:29881086:G:A	50	100	1	0.04085
18:29881208:A:G	50	100	1	0.04158
18:29881343:T:C	50	100	1	0.02124
18:29881388:T:C	50	100	1	0.09513
18:29881713:A:G	50	100	0.99	0.04212
18:29881753:C:T	50	100	1	0.03686
18:29881839:T:C	50	100	1	0.09513
18:29881845:T:C	50	100	1	0.09513
18:29882166:G:A	50	100	1	0.03976
18:29882878:C:G	50	100	1	0.3557
18:29884214:G:A	50	100	1	0.04375
18:29884341:C:G	50	100	1	0.04103
18:29884999:C:T	50	100	1	0.04375
18:29885729:T:C	50	100	0.96	0.04103
18:29885949:A:G	50	100	0.99	0.0532
18:29885985:G:A	50	100	0.98	0.03322
18:29886212:G:A	50	100	1	0.1442
18:29886236:C:T	50	100	1	0.03341
18:29886268:T:C	50	100	1	0.04194
18:29886590:A:G	50	100	1	0.04103
18:29886910:A:G	50	98	0.99	0.0561
18:29887225:C:G	50	100	1	0.0561
18:29887270:C:T	50	100	1	0.01416
18:29887446:A:G	50	100	1	0.04103
18:29888618:G:A	50	100	0.99	0.04121
18:29888676:C:T	50	100	1	0.0561
18:29888779:C:T	50	100	1	0.01144
18:29889995:A:G	50	100	0.99	0.0532
18:29890095:T:A	50	100	0.99	0.09713
18:29890363:A:G	50	100	1	0.04103
18:29890949:A:C	50	100	1	0.0561
18:29890977:C:A	50	98	0.98	0.1402
18:29891931:G:T	50	100	1	0.2651
18:29892101:A:G	50	100	0.99	0.0561
18:29892326:A:G	50	100	1	0.266
18:29892643:C:A	50	98	0.98	0.1402
18:29892747:C:T	50	100	1	0.3553
18:29894191:A:T	50	100	1	0.01162
18:29894284:A:G	50	98	0.98	0.05646
18:29894489:C:G	50	100	0.98	0.05628
18:29894571:T:C	50	100	0.93	0.01834
18:29894771:G:A	50	100	1	0.04194
18:29894776:G:A	50	98	0.98	0.09877
18:29895878:C:T	50	100	1	0.05719
18:29896409:G:A	50	100	1	0.2086
18:29896884:G:T	50	100	1	0.05664
18:29897076:G:A	50	100	0.97	0.05664
18:29897461:G:A	50	100	1	0.05664
18:29897544:T:C	50	100	1	0.04103
18:29897720:C:G	50	100	1	0.2086
18:29897854:G:A	50	100	0.99	0.04103
18:29898051:G:A	50	100	1	0.04139
18:29898217:A:C	50	100	1	0.3557
18:29898332:G:T	50	100	0.99	0.01035
18:29898361:G:C	50	100	1	0.2656
18:29899067:T:C	50	100	0.99	0.3261
18:29899319:G:T	50	96	0.98	0.1761
18:29899354:G:A	50	98	0.86	0.07734
18:29900693:T:A	50	96	0.99	0.3956
18:29900695:G:A	50	96	0.99	0.3956
18:29900780:T:C	49	85.7	0.99	0.3132
18:29900800:T:C	50	86	0.99	0.3851
18:29901028:G:A	50	100	0.92	0.02088
18:29901203:C:T	50	100	0.98	0.07117
18:29901335:G:A	50	98	0.98	0.1393
18:29901722:G:T	50	100	1	0.3856
18:29901902:T:C	50	100	1	0.06264
18:29902293:C:T	50	100	1	0.01398
18:29902327:G:A	50	100	0.99	0.01471
18:29902766:A:C	50	100	1	0.02033
18:29902942:A:G	50	100	1	0.04466
18:29903232:G:A	50	100	1	0.03159
18:29903442:G:C	50	100	1	0.06264
18:29903508:T:C	50	100	1	0.0325
18:29903599:C:T	50	100	1	0.06282
18:29903757:A:T	50	100	0.93	0.02487
18:29903988:T:C	50	100	1	0.01888
18:29904680:T:C	50	100	1	0.0118
18:29904756:A:G	50	100	1	0.06264
18:29904777:A:G	50	100	1	0.1859
18:29905463:T:C	50	100	1	0.3146
18:29905867:T:C	50	100	1	0.04466
18:29906262:A:T	50	100	1	0.02433
18:29906310:G:T	50	94	0.91	0.04902
18:29906561:C:T	49	100	1	0.2491
18:29906727:C:T	50	100	1	0.06391
18:29907393:T:G	50	98	1	0.2487
18:29907945:G:C	50	100	1	0.01126
18:29908153:C:T	50	100	0.98	0.03341
18:29908363:G:A	50	100	1	0.313
18:29908434:A:G	50	100	1	0.01362
18:29908811:G:A	50	100	1	0.02269
18:29908833:C:T	50	100	1	0.03903
18:29909120:A:G	50	100	0.99	0.1881
18:29909337:C:T	49	100	1	0.06282
18:29909396:T:A	50	100	1	0.0325
18:29909676:A:G	50	100	1	0.06282
18:29909930:A:C	50	100	0.99	0.1877
18:29910194:A:G	50	100	0.98	0.06935
18:29910286:C:T	50	100	0.99	0.1877
18:29910595:T:C	50	100	0.97	0.04339
18:29910609:C:T	50	100	0.98	0.06318
18:29911120:C:A	50	100	1	0.0207
18:29911529:G:A	50	100	1	0.2487
18:29912245:T:C	50	100	1	0.04339
18:29912262:T:A	50	100	1	0.04103
18:29912447:T:G	50	100	1	0.06282
18:29912558:G:A	50	100	1	0.03413
18:29912673:G:C	50	100	1	0.3126
18:29912766:C:T	50	100	1	0.02633
18:29913694:T:C	50	100	1	0.04103
18:29913956:C:T	50	100	1	0.0325
18:29914004:A:G	50	100	1	0.04085
18:29914287:C:A	50	100	0.99	0.2126
18:29914302:T:C	50	100	0.99	0.213
18:29914411:A:C	50	100	1	0.04085
18:29914602:G:A	50	98	0.96	0.07135
18:29914604:T:C	50	100	1	0.2088
18:29914961:G:A	50	100	1	0.0276
18:29915017:C:T	50	100	1	0.03704
18:29915759:C:T	50	100	1	0.04103
18:29916574:G:A	50	100	1	0.02251
18:29916695:G:A	49	100	1	0.05392
18:29916957:A:G	50	100	1	0.07716
18:29917032:A:C	50	100	1	0.03758
18:29917337:T:C	50	100	1	0.05392
18:29917503:T:C	50	100	1	0.04103
18:29917566:A:G	50	100	1	0.07716
18:29917568:G:T	50	100	1	0.03704
18:29917571:A:C	50	100	1	0.2092
18:29917649:G:A	50	100	1	0.1599
18:29918081:A:G	50	98	0.94	0.07426
18:29918149:A:G	50	100	1	0.04121
18:29918560:A:G	50	100	1	0.07444
18:29919091:T:A	50	100	0.92	0.02052
18:29919129:G:A	50	100	1	0.07662
18:29919998:T:C	50	100	1	0.07789
18:29920477:C:T	50	98	1	0.07716
18:29920589:G:A	50	98	0.98	0.04811
18:29920663:C:T	50	98	1	0.4141
18:29920949:T:A	50	98	1	0.1745
18:29920994:C:A	50	98	1	0.2952
18:29921090:G:A	50	100	1	0.07698
18:29921202:C:T	50	100	0.94	0.02342
18:29921483:T:C	50	96	1	0.1743
18:29921527:G:A	50	98	1	0.295
18:29922765:G:A	50	96	0.99	0.4203
18:29922926:A:G	50	94	0.9	0.08333
18:29922934:A:G	50	100	0.98	0.01834
18:29923235:C:G	50	100	0.66	0.02614
18:29923268:A:C	50	94	0.89	0.1149
18:29923528:T:C	50	92	0.94	0.2936
18:29923943:C:T	50	98	0.97	0.25
18:29924096:G:A	50	98	0.97	0.23
18:29924129:A:G	50	100	0.92	0.01053
18:29924235:T:C	50	98	0.97	0.216
18:29924540:C:T	50	96	0.98	0.2264
18:29925896:T:G	50	98	0.97	0.2525
18:29926097:A:C	50	100	0.98	0.09532
18:29926410:G:A	50	100	0.98	0.2542
18:29926419:A:G	50	100	0.96	0.03794
18:29926490:G:C	50	100	0.98	0.2502
18:29927630:A:T	50	100	0.99	0.3922
18:29927916:C:A	50	84	0.8	0.06191
18:29928217:T:G	50	100	0.97	0.0305
18:29928400:A:G	50	100	1	0.02487
18:29928465:A:G	50	98	0.98	0.3168
18:29928561:T:G	50	100	1	0.1423
18:29928566:A:G	50	100	0.96	0.02251
18:29929894:C:T	50	100	0.99	0.1089
18:29930890:A:T	50	100	0.99	0.1131
18:29931402:C:T	50	100	0.87	0.02324
18:29933213:C:T	50	100	1	0.02142
18:29933238:A:T	50	100	0.93	0.05719
18:29933453:C:T	50	100	1	0.01216
18:29934412:T:C	50	100	1	0.02142
18:29934474:G:C	50	100	1	0.2208
18:29934530:G:C	50	100	0.99	0.3604
18:29935235:C:T	50	100	1	0.01035
18:29935334:C:T	49	100	1	0.08588
18:29936164:C:T	50	100	0.98	0.02633
18:29936330:T:G	50	100	0.99	0.1111
18:29936378:G:A	48	79.2	0.84	0.1496
18:29936385:A:G	50	98	1	0.02487
18:29936849:T:A	50	100	1	0.345
18:29937174:T:C	50	100	1	0.01071
18:29937576:C:G	50	100	1	0.02487
18:29937725:A:G	50	100	1	0.1344
18:29937837:C:T	50	100	0.97	0.2656
18:29939466:A:T	50	100	0.99	0.02633
18:29939578:A:C	50	100	0.92	0.01035
18:29939866:A:G	50	100	1	0.01071
18:29940008:G:A	50	100	0.99	0.3462
18:29940275:A:G	50	100	1	0.01071
18:29941655:C:T	50	100	0.98	0.02124
18:29941712:C:T	50	100	0.98	0.02542
18:29941715:G:T	50	100	0.99	0.02651
18:29942010:A:G	50	100	0.99	0.289
18:29942340:T:C	50	100	1	0.1383
18:29943666:C:T	50	98	0.99	0.0187
18:29943788:A:G	50	100	1	0.01107
18:29944052:A:C	50	100	1	0.02487
18:29944215:G:A	50	100	0.99	0.1387
18:29945038:C:A	50	98	0.99	0.301
18:29946646:A:C	50	100	1	0.02469
18:29946746:A:G	50	100	1	0.02505
18:29947349:T:G	49	95.9	0.97	0.02977
18:29947382:C:G	50	100	1	0.02469
18:29947822:T:C	50	100	0.99	0.1385
18:29947914:C:A	50	100	1	0.02469
18:29947995:C:A	50	100	0.95	0.02542
18:29948056:A:G	50	100	1	0.02469
18:29948301:G:C	50	100	1	0.3506
18:29948345:C:T	50	100	0.99	0.319
18:29948650:C:T	50	100	0.95	0.02088
18:29948753:A:C	50	100	1	0.341
18:29948857:A:G	50	100	0.99	0.1458
18:29949053:T:G	50	100	0.97	0.03068
18:29949181:T:C	50	98	1	0.3644
18:29949349:C:T	50	100	0.99	0.1169
18:29949764:A:C	50	100	0.97	0.0305
18:29949826:C:T	48	97.9	1	0.3653
18:29949827:A:G	49	98	0.99	0.146
18:29950257:C:T	50	100	0.97	0.03413
18:29950294:T:C	50	100	0.99	0.1456
18:29950344:T:A	50	100	1	0.09187
18:29950377:G:C	50	98	0.67	0.01888
18:29950742:A:C	50	100	0.99	0.3005
18:29950916:C:A	50	100	0.99	0.3005
18:29951004:C:G	50	100	0.98	0.02397
18:29951379:C:T	50	100	0.97	0.03032
18:29951474:C:G	50	100	0.98	0.02542
18:29951582:A:G	50	100	0.96	0.03195
18:29952029:A:T	50	100	0.96	0.03649
18:29952164:A:G	50	98	0.88	0.03141
18:29952641:G:A	50	100	0.98	0.02542
18:29952719:A:G	50	100	0.99	0.146
18:29952799:A:G	50	100	1	0.01362
18:29952859:A:T	50	100	0.99	0.1456
18:29952867:C:T	50	100	1	0.08569
18:29953018:T:C	50	100	0.99	0.0118
18:29953307:C:T	50	100	0.96	0.02088
18:29953353:T:G	50	100	0.98	0.03032
18:29953382:A:C	50	100	0.98	0.03032
18:29955603:T:C	50	100	1	0.3368
18:29955940:C:T	50	100	1	0.358
18:29956787:A:G	50	100	1	0.02542
18:29956813:T:G	50	100	1	0.3442
18:29956893:A:G	50	100	1	0.01071
18:29957181:A:C	50	100	1	0.03468
18:29957305:C:T	50	100	1	0.01362
18:29957325:T:C	50	100	0.77	0.01362
18:29958799:C:T	50	98	0.98	0.06227
18:29958800:A:T	50	100	1	0.07099
18:29958988:A:T	50	100	0.88	0.01779
18:29959093:A:G	50	100	0.96	0.0167
18:29959570:T:G	50	100	1	0.3509
18:29959649:C:T	50	100	1	0.3533
18:29959983:A:T	50	100	1	0.1872
18:29960921:T:C	50	100	1	0.02524
18:29961228:T:C	50	100	1	0.02614
18:29962080:C:T	50	100	1	0.1483
18:29962455:T:C	50	100	1	0.02614
18:29962883:T:A	50	100	1	0.02614
18:29964108:G:A	50	100	1	0.02542
18:29964528:C:T	50	100	0.68	0.01761
18:29965502:C:A	50	100	1	0.1215
18:29966649:C:T	50	100	1	0.1173
18:29967673:A:C	50	100	1	0.02524
18:29967723:C:A	50	100	1	0.1173
18:29967915:A:G	50	100	0.85	0.01797
18:29968287:C:G	50	100	1	0.356
18:29968502:G:C	50	100	0.99	0.02614
18:29968634:G:A	50	100	0.99	0.02578
18:29968653:A:C	50	100	1	0.09187
18:29969091:A:T	50	100	1	0.0305
18:29969762:C:A	50	100	0.99	0.1471
18:29970670:A:G	50	100	1	0.01471
18:29970806:C:G	50	100	1	0.3526
18:29971493:C:G	50	98	0.99	0.01271
18:29971647:G:A	50	100	1	0.148
18:29971983:G:C	50	100	1	0.02542
18:29973866:T:C	50	100	1	0.2502
18:29974059:T:C	50	100	0.98	0.1235
18:29974187:T:C	50	100	0.99	0.4936
18:29974610:G:A	50	100	0.98	0.02596
18:29975655:G:A	50	100	0.78	0.01979
18:29976802:T:A	50	100	1	0.4828
18:29976837:T:C	50	100	1	0.4828
18:29977339:G:T	50	100	1	0.02705
18:29977403:T:C	50	100	1	0.3115
18:29977489:T:A	50	100	1	0.02741
18:29977634:C:T	50	100	1	0.0719
18:29977642:C:T	50	100	1	0.1004
18:29977945:T:C	49	100	1	0.4826
18:29978048:A:T	50	100	1	0.4826
18:29978376:T:G	50	100	1	0.02705
18:29978377:A:T	50	100	1	0.02705
18:29978560:G:A	50	100	1	0.4824
18:29979055:C:A	50	100	1	0.482
18:29979087:C:G	50	100	1	0.482
18:29979102:T:C	50	100	1	0.482
18:29979392:A:G	50	94	0.96	0.05556
18:29979463:A:G	49	100	1	0.0216
18:29979969:T:C	50	100	1	0.4822
18:29980166:G:T	50	100	0.98	0.08043
18:29980405:A:G	50	100	1	0.3457
18:29980552:T:C	50	100	1	0.0354
18:29981030:G:T	50	100	1	0.4822
18:29981341:C:T	50	100	1	0.0216
18:29981620:A:G	50	100	1	0.4822
18:29981859:T:C	50	100	1	0.0719
18:29981956:A:G	50	100	1	0.3335
18:29982172:C:A	50	100	1	0.4824
18:29982255:G:C	50	100	1	0.4824
18:29982524:G:T	50	100	1	0.0216
18:29982713:G:A	50	100	0.99	0.1596
18:29982781:T:C	50	100	1	0.4824
18:29983701:C:T	50	100	1	0.1038
18:29984166:T:C	50	100	1	0.4824
18:29984536:G:A	50	100	1	0.4824
18:29984659:T:C	50	100	1	0.3582
18:29984869:T:C	50	100	1	0.1038
18:29985340:T:G	50	100	1	0.01144
18:29985640:T:C	50	100	1	0.3308
18:29986293:T:C	50	100	1	0.482
18:29986991:A:T	50	100	0.98	0.06118
18:29987234:G:T	50	100	1	0.4818
18:29987694:C:A	50	100	1	0.4791
18:29988130:C:T	50	100	1	0.3457
18:29988268:C:T	50	100	1	0.3308
18:29988422:T:G	50	100	1	0.482
18:29989023:A:G	50	100	1	0.1329
18:29989114:T:C	50	100	0.99	0.3391
18:29989372:A:C	50	100	1	0.01126
18:29990166:T:C	50	100	1	0.05792
18:29990430:A:G	50	100	1	0.0216
18:29990469:G:A	50	100	1	0.4818
18:29990528:C:T	50	100	0.98	0.1156
18:29990593:C:T	50	100	1	0.482
18:29991250:C:G	50	100	1	0.02687
18:29992069:C:T	50	100	1	0.1035
18:29992341:A:C	50	100	1	0.482
18:29992425:G:A	50	100	0.99	0.01416
18:29993519:C:T	50	100	1	0.02687
18:29993840:C:T	50	100	0.96	0.01616
18:29994009:T:A	50	100	1	0.482
18:29995206:G:A	50	100	1	0.4831
18:29995574:T:G	50	100	1	0.4829
18:29995789:G:A	50	100	1	0.07807
18:29995875:A:G	50	100	1	0.4831
18:29995965:G:A	50	100	1	0.02687
18:29996090:A:C	50	98	1	0.01797
18:29996096:T:C	50	100	0.98	0.02015
18:29996145:G:A	50	100	1	0.4833
18:29996201:T:G	50	100	1	0.3145
18:29997033:G:C	50	100	1	0.02687
18:29997088:G:A	50	100	1	0.313
18:29997626:G:T	50	100	1	0.4806
18:29997643:A:G	50	100	1	0.1253
18:29997668:C:T	50	100	1	0.01797
18:29997796:A:G	50	100	1	0.07825
18:29998068:G:A	50	100	0.98	0.01652
18:29998794:C:T	50	100	1	0.02179
18:29998936:A:C	50	100	1	0.4835
18:29999120:C:T	50	100	0.94	0.02215
18:29999358:T:C	50	100	1	0.2498
18:29999467:C:T	50	98	1	0.01344
18:29999968:C:T	50	100	0.92	0.01634
18:30000442:T:A	50	100	1	0.4955
18:30000499:G:C	50	100	0.99	0.02088
18:30000938:C:T	50	100	1	0.2438
18:30001154:G:C	50	100	0.99	0.2515
18:30001372:T:C	50	100	1	0.08333
18:30001724:G:C	50	100	1	0.4955
18:30002568:T:C	50	100	1	0.02542
18:30002661:A:G	50	100	1	0.02542
18:30002751:C:T	50	100	1	0.2876
18:30002901:T:C	50	100	1	0.2629
18:30002949:T:G	50	100	1	0.4953
18:30003163:C:T	49	100	1	0.05701
18:30003213:G:C	50	100	1	0.4955
18:30003586:T:A	50	100	1	0.03014
18:30004572:G:T	50	100	1	0.4956
18:30004676:C:T	50	100	1	0.0158
18:30004978:T:C	50	100	1	0.4971
18:30005310:T:A	49	100	1	0.4969
18:30005940:G:A	50	100	1	0.01235
18:30005981:T:C	50	96	1	0.4964
18:30006165:T:C	50	96	1	0.4955
18:30006239:G:A	50	98	1	0.07371
18:30006575:C:T	50	100	0.99	0.1222
18:30006668:C:T	50	100	1	0.4969
18:30006874:G:T	50	100	0.95	0.01979
18:30007240:T:C	50	100	1	0.1678
18:30007492:A:G	50	100	1	0.4871
18:30007531:G:A	50	100	0.99	0.03649
18:30007721:G:A	50	100	1	0.2889
18:30007831:T:C	50	100	1	0.4873
18:30007845:A:T	50	100	1	0.06173
18:30007867:T:C	50	100	1	0.4873
18:30008154:A:G	50	100	1	0.01707
18:30008466:C:T	50	100	1	0.01852
18:30008991:G:A	50	100	1	0.05265
18:30009270:A:C	50	100	1	0.07498
18:30009436:G:A	50	100	1	0.01688
18:30009604:G:C	50	100	0.99	0.08533
18:30009618:C:T	50	100	0.98	0.02106
18:30009696:T:C	50	100	1	0.1716
18:30010140:G:A	50	100	1	0.2629
18:30010639:C:T	50	100	1	0.1679
18:30010686:A:G	50	100	1	0.2017
18:30010825:C:T	50	100	1	0.0256
18:30011038:T:G	50	100	1	0.2516
18:30011362:A:G	50	100	1	0.4448
18:30012065:A:T	50	100	1	0.4446
18:30012477:C:T	50	100	1	0.03123
18:30012546:A:C	50	100	1	0.2977
18:30012687:T:C	50	100	0.98	0.06409
18:30013514:G:A	50	100	1	0.4615
18:30013815:G:C	50	100	1	0.2948
18:30013878:G:A	50	100	1	0.05283
18:30013902:G:A	50	100	1	0.4444
18:30013950:T:A	50	100	1	0.05283
18:30014008:A:T	50	100	1	0.08351
18:30014063:A:C	50	100	1	0.4444
18:30014426:A:G	50	100	1	0.4446
18:30014521:C:T	50	100	0.99	0.08533
18:30014648:A:G	50	100	1	0.02469
18:30014792:C:T	50	100	1	0.0256
18:30014944:C:T	50	100	1	0.4444
18:30015306:G:A	50	100	1	0.03105
18:30015474:T:G	50	100	1	0.4444
18:30015672:A:G	50	100	1	0.266
18:30016109:T:C	50	100	1	0.2702
18:30016682:A:C	50	100	1	0.2977
18:30017032:A:G	50	100	1	0.01707
18:30017063:T:G	50	100	1	0.05283
18:30017681:C:G	50	100	1	0.03105
18:30017791:T:C	50	100	1	0.4444
18:30018330:C:G	50	100	1	0.08351
18:30018518:C:G	50	100	1	0.4444
18:30018562:A:G	50	100	1	0.4463
18:30018718:T:C	50	100	1	0.08351
18:30018952:T:C	50	100	1	0.02796
18:30019059:T:G	50	100	1	0.4443
18:30019304:C:T	50	98	1	0.4444
18:30019368:C:T	50	100	1	0.4615
18:30019487:A:G	50	100	1	0.4444
18:30020058:A:C	50	100	1	0.01688
18:30020451:G:A	50	100	1	0.01271
18:30020949:C:T	50	100	1	0.0256
18:30021060:G:C	50	100	1	0.01688
18:30021155:A:T	50	100	1	0.159
18:30021228:A:T	50	100	0.99	0.1309
18:30021610:A:T	50	100	1	0.4441
18:30022078:C:T	50	96	1	0.461
18:30022282:A:G	48	100	1	0.1042
18:30022297:G:A	46	97.8	0.89	0.02651
18:30022417:C:T	41	90.2	1	0.2587
18:30022465:C:A	42	90.5	0.94	0.04139
18:30022675:G:A	50	100	0.98	0.03631
18:30022989:A:G	49	100	1	0.4441
18:30023218:G:A	50	100	1	0.01979
18:30023328:C:A	50	100	0.98	0.04267
18:30023365:T:C	50	100	1	0.01688
18:30023642:C:T	47	100	1	0.02542
18:30023949:A:C	48	93.8	0.99	0.01107
18:30024332:A:C	41	90.2	0.99	0.4613
18:30024934:G:T	24	79.2	0.98	0.2856
18:30024960:C:A	25	92	0.98	0.2616
18:30025266:A:C	49	89.8	1	0.4444
18:30025306:C:G	50	100	1	0.281
18:30025367:C:T	50	100	1	0.0276
18:30025678:C:T	50	100	1	0.1006
18:30025741:T:A	50	100	1	0.01979
18:30025751:C:T	50	100	1	0.1004
18:30025770:A:G	50	100	1	0.01779
18:30025849:G:A	50	100	1	0.4444
18:30026084:T:G	43	97.7	1	0.2887
18:30026359:T:C	50	100	1	0.4615
18:30026536:G:A	50	100	1	0.1091
18:30026582:C:T	50	100	1	0.1042
18:30026737:G:A	50	100	1	0.1049
18:30026747:G:C	49	98	1	0.4615
18:30026793:G:A	49	100	1	0.4615
18:30026804:A:G	49	100	1	0.4617
18:30026912:G:T	50	100	1	0.4615
18:30026956:C:T	50	100	1	0.01834
18:30027232:C:T	50	100	1	0.1042
18:30027333:A:G	50	100	1	0.461
18:30027391:C:T	50	100	1	0.01834
18:30027851:C:G	50	100	1	0.4615
18:30027864:A:G	50	100	1	0.05301
18:30028371:T:C	50	100	1	0.4615
18:30028429:A:T	50	100	1	0.4615
18:30028618:G:A	49	100	1	0.3794
18:30028711:T:G	49	89.8	0.68	0.01471
18:30028713:T:G	49	85.7	0.71	0.1427
18:30028717:G:T	47	85.1	0.79	0.1716
18:30028719:G:T	47	80.9	0.76	0.1202
18:30028721:G:T	49	95.9	0.71	0.02469
18:30028891:C:T	50	100	1	0.2774
18:30028916:C:T	49	100	1	0.4615
18:30029497:T:C	50	100	1	0.4615
18:30029778:T:C	50	100	1	0.4443
18:30030247:T:C	50	100	1	0.4615
18:30030279:G:A	50	100	1	0.274
18:30030282:C:T	50	100	1	0.281
18:30030458:G:A	50	100	1	0.4444
18:30030475:A:C	50	100	1	0.02542
18:30030570:C:A	50	100	1	0.1344
18:30030608:A:G	50	100	1	0.4615
18:30030695:T:C	45	97.8	1	0.4615
18:30030735:A:G	40	95	0.99	0.1175
18:30031068:T:C	50	100	1	0.2812
18:30031243:C:T	50	100	1	0.1147
18:30031415:G:T	50	100	1	0.08515
18:30031721:T:G	50	100	0.94	0.07898
18:30031809:C:A	50	100	1	0.4615
18:30032251:A:G	50	100	1	0.01761
18:30032935:C:T	50	100	1	0.4615
18:30033413:T:C	50	100	1	0.4443
18:30033476:T:C	50	100	0.98	0.03631
18:30033698:T:C	50	100	0.89	0.0285
18:30033715:C:T	50	100	1	0.0276
18:30033847:T:C	50	100	1	0.02542
18:30033848:G:C	50	100	1	0.4615
18:30033984:T:C	50	100	1	0.4615
18:30034020:G:A	50	100	1	0.1049
18:30034405:A:T	50	100	1	0.2741
18:30034441:A:C	50	100	1	0.02542
18:30034566:T:A	50	100	1	0.1051
18:30034998:G:A	50	100	1	0.274
18:30035080:G:A	50	100	0.99	0.25
18:30035369:T:C	50	100	1	0.2662
18:30035407:G:A	50	100	1	0.4615
18:30036279:C:T	50	100	0.94	0.01852
18:30036621:T:A	50	100	1	0.2741
18:30036779:G:A	50	100	1	0.2587
18:30036820:A:C	50	100	1	0.02977
18:30036848:G:C	50	100	1	0.0837
18:30037197:C:T	50	98	0.94	0.04357
18:30037261:G:A	50	100	1	0.4332
18:30037393:C:A	50	100	1	0.01743
18:30037718:A:G	50	100	1	0.1051
18:30037815:C:T	50	100	1	0.01707
18:30037886:T:C	50	100	1	0.2587
18:30037901:A:G	50	100	1	0.2812
18:30038040:A:G	50	100	1	0.4613
18:30038092:A:G	50	100	0.99	0.01834
18:30038363:C:T	50	100	1	0.4443
18:30038394:T:C	50	100	1	0.1042
18:30038467:A:G	50	100	0.91	0.01906
18:30038721:C:G	50	100	1	0.1042
18:30039702:G:A	50	100	1	0.2662
18:30040132:C:G	50	100	1	0.01707
18:30040147:A:G	50	100	1	0.02542
18:30040416:G:A	50	100	1	0.4443
18:30040681:A:C	50	90	0.99	0.4996
18:30040693:A:C	50	98	0.99	0.4637
18:30040891:C:A	50	100	1	0.0837
18:30040909:C:G	50	100	1	0.4484
18:30041080:A:G	50	100	1	0.4615
18:30041496:G:A	49	100	1	0.4615
18:30042197:C:T	50	100	1	0.4617
18:30042342:T:G	50	100	1	0.1048
18:30042345:T:A	50	100	1	0.03958
18:30042373:C:A	50	98	1	0.2885
18:30042487:A:G	50	100	1	0.02977
18:30042550:A:C	50	100	1	0.2589
18:30042850:A:G	50	100	1	0.3931
18:30043206:C:T	50	100	1	0.09913
18:30043540:A:G	50	100	1	0.02977
18:30043644:C:G	50	100	1	0.02977
18:30043664:T:G	50	100	1	0.01707
18:30043689:A:G	50	100	0.99	0.3934
18:30043870:G:A	41	97.6	0.64	0.01271
18:30043872:G:A	42	97.6	0.65	0.01543
18:30043878:G:A	39	97.4	0.93	0.01852
18:30043919:T:A	39	82.1	0.9	0.09695
18:30043921:T:A	41	90.2	0.93	0.08315
18:30043923:T:A	42	90.5	0.94	0.07843
18:30044218:T:C	50	100	0.99	0.2671
18:30044246:T:A	50	88	0.95	0.3214
18:30044247:T:A	50	98	0.95	0.1469
18:30044319:C:T	50	100	0.96	0.08406
18:30044766:C:T	50	100	0.99	0.356
18:30044778:A:C	50	100	0.99	0.2564
18:30044790:T:A	50	100	0.99	0.4798
18:30044818:C:A	50	100	1	0.02814
18:30045013:C:A	50	100	1	0.09677
18:30045210:T:C	50	100	0.97	0.06954
18:30045334:A:C	50	100	1	0.09677
18:30045363:A:T	50	100	0.99	0.2638
18:30046212:G:A	50	100	0.93	0.05428
18:30046316:A:G	50	100	0.99	0.3991
18:30046474:C:T	50	98	0.99	0.423
18:30047876:T:G	50	100	1	0.3128
18:30048260:C:T	50	100	0.99	0.264
18:30048418:T:A	50	100	0.94	0.01452
18:30049011:T:C	50	100	0.99	0.4227
18:30049088:C:G	49	100	1	0.313
18:30049233:G:A	50	100	1	0.0837
18:30049242:T:C	50	100	1	0.08333
18:30049243:T:A	50	100	1	0.313
18:30049362:T:C	50	100	0.88	0.01216
18:30049480:T:A	50	100	0.87	0.03304
18:30049710:A:G	50	100	1	0.01834
18:30049711:A:G	50	100	1	0.08388
18:30050095:C:A	49	100	0.99	0.3121
18:30050147:G:T	50	100	1	0.0837
18:30050665:C:A	50	100	1	0.05846
18:30050778:C:T	50	100	1	0.2633
18:30050885:G:A	50	98	0.99	0.313
18:30050923:C:T	50	100	0.85	0.01489
18:30051159:T:C	50	100	1	0.08515
18:30051333:A:G	50	100	1	0.0236
18:30051344:T:C	50	100	1	0.03286
18:30051594:C:G	50	100	0.99	0.3108
18:30051627:C:T	50	100	0.99	0.3128
18:30051648:T:A	50	100	1	0.02814
18:30051820:C:A	50	100	1	0.09677
18:30051973:G:T	50	100	1	0.04339
18:30051999:T:A	50	100	1	0.2638
18:30052305:G:A	50	100	0.99	0.3128
18:30052322:T:C	50	100	1	0.0837
18:30052858:G:A	50	100	1	0.2549
18:30053484:A:T	50	100	0.98	0.1195
18:30053840:C:T	50	100	1	0.0837
18:30054173:C:T	50	100	0.99	0.313
18:30054317:G:A	50	100	0.98	0.1195
18:30054511:A:G	50	100	0.99	0.313
18:30054644:G:T	50	100	1	0.09695
18:30054690:C:T	50	100	1	0.313
18:30054881:T:C	50	100	1	0.2413
18:30055147:G:T	50	98	0.99	0.02215
18:30055381:T:C	50	100	1	0.03994
18:30055602:A:G	50	100	0.99	0.08533
18:30055659:G:A	50	100	1	0.4223
18:30055979:A:T	50	100	1	0.09695
18:30056495:T:C	50	100	1	0.3132
18:30056852:C:G	50	100	1	0.4232
18:30056996:T:A	50	100	1	0.0837
18:30057175:G:A	50	100	1	0.3991
18:30057391:T:C	50	100	1	0.3108
18:30057673:T:C	50	100	1	0.03359
18:30058023:G:T	50	100	0.99	0.05864
18:30058370:A:G	50	100	0.99	0.1554
18:30058531:C:T	50	98	0.98	0.476
18:30058614:A:G	50	100	1	0.09731
18:30058968:T:C	50	100	1	0.02397
18:30059135:A:G	50	100	0.99	0.4617
18:30059245:A:G	50	100	0.98	0.1688
18:30059483:G:A	50	100	0.96	0.03522
18:30059847:T:G	50	100	0.99	0.07244
18:30059942:C:T	50	100	1	0.4684
18:30060353:G:A	50	100	1	0.4677
18:30060477:C:T	50	100	1	0.1892
18:30060796:C:T	50	100	0.99	0.1137
18:30060839:T:C	50	100	1	0.09768
18:30060948:T:C	50	100	1	0.4675
18:30060967:T:G	50	100	1	0.4679
18:30061273:G:A	50	100	1	0.09768
18:30061336:C:T	50	100	1	0.09768
18:30061414:A:G	50	100	0.98	0.11
18:30061494:T:C	50	100	1	0.02542
18:30061516:T:C	50	100	1	0.4677
18:30061697:A:G	50	100	1	0.4677
18:30061900:C:T	50	100	1	0.1681
18:30061901:G:A	50	100	1	0.1621
18:30062358:C:T	50	100	1	0.06718
18:30062405:C:T	50	98	1	0.1627
18:30062621:T:C	50	100	1	0.2752
18:30062769:C:T	50	100	1	0.1625
18:30062796:C:G	50	100	0.99	0.07044
18:30062948:C:T	50	100	1	0.1356
18:30062949:G:A	50	100	1	0.01017
18:30063084:C:T	50	100	1	0.4677
18:30063143:G:A	50	100	1	0.1681
18:30063183:C:A	50	100	1	0.3046
18:30063654:G:A	50	100	1	0.3152
18:30064536:T:C	50	100	0.98	0.061
18:30064585:G:A	50	100	1	0.163
18:30064860:T:C	50	100	1	0.3633
18:30065499:T:C	50	100	1	0.3268
18:30065597:G:T	50	100	1	0.1629
18:30065666:T:C	50	100	1	0.3032
18:30065881:A:G	50	100	1	0.4677
18:30065890:T:A	50	100	1	0.4677
18:30066161:C:A	50	100	0.99	0.2164
18:30066259:T:G	50	100	1	0.3528
18:30066293:C:T	50	100	1	0.1632
18:30066314:A:G	50	100	1	0.02578
18:30066404:C:T	50	100	1	0.3633
18:30067082:C:T	50	100	0.99	0.1071
18:30067181:C:T	50	100	1	0.4679
18:30067348:A:G	50	100	1	0.3633
18:30067372:T:C	50	100	1	0.1627
18:30067818:G:A	50	100	1	0.1659
18:30068084:T:A	50	100	1	0.4673
18:30068579:C:T	50	100	0.99	0.157
18:30068606:T:G	50	100	1	0.4671
18:30068809:C:T	50	100	1	0.3039
18:30068862:A:T	50	100	0.99	0.07062
18:30069013:C:T	50	100	1	0.3041
18:30069772:G:A	50	100	0.99	0.1097
18:30070286:T:A	50	98	0.99	0.4341
18:30070393:C:T	50	100	1	0.09822
18:30070498:G:A	50	100	0.97	0.1095
18:30070671:C:T	50	100	0.99	0.1095
18:30070993:C:T	50	98	1	0.2064
18:30071245:T:A	50	100	0.99	0.06954
18:30071341:G:T	50	100	0.91	0.03577
18:30071485:C:G	50	100	1	0.02596
18:30071556:A:C	50	100	1	0.01507
18:30071640:C:T	49	98	0.84	0.02433
18:30071659:T:C	47	95.7	1	0.2977
18:30071667:T:C	45	97.8	1	0.2979
18:30071807:A:C	50	100	1	0.09822
18:30071906:T:C	50	100	1	0.06954
18:30072347:T:G	50	100	1	0.4953
18:30072384:T:C	50	100	1	0.207
18:30072411:T:A	50	100	1	0.2068
18:30072418:C:T	50	100	0.99	0.1427
18:30072465:C:T	49	100	1	0.102
18:30072502:T:C	50	100	0.99	0.09187
18:30072546:G:A	50	100	0.99	0.1607
18:30072631:C:T	50	100	1	0.2676
18:30072632:G:A	50	100	0.99	0.1627
18:30072686:T:C	50	100	1	0.2974
18:30073197:C:A	50	100	1	0.2976
18:30073487:G:A	50	100	1	0.03849
18:30073606:A:G	50	100	1	0.2072
18:30074104:A:T	50	100	1	0.207
18:30074648:G:A	50	100	1	0.06954
18:30074816:T:C	50	100	0.99	0.1097
18:30075097:A:G	50	100	1	0.2976
18:30075253:T:G	50	100	1	0.02633
18:30075537:C:T	50	100	1	0.05664
18:30075551:A:T	50	100	0.91	0.03649
18:30075580:G:A	50	100	1	0.2976
18:30075592:C:A	50	100	1	0.02633
18:30075935:C:T	50	100	1	0.2976
18:30076203:T:C	50	100	1	0.2072
18:30076234:T:C	50	100	1	0.2976
18:30076421:C:T	50	100	1	0.2976
18:30076444:T:G	50	100	1	0.2035
18:30076548:T:A	50	100	1	0.05156
18:30076726:T:C	50	100	1	0.02977
18:30077055:C:T	50	100	1	0.116
18:30077072:T:C	50	98	1	0.207
18:30077264:G:A	50	100	0.92	0.01743
18:30077335:T:C	50	100	1	0.2678
18:30077450:C:A	50	100	1	0.163
18:30077509:C:A	50	100	1	0.02651
18:30077551:C:T	50	100	0.99	0.09187
18:30077741:A:T	50	100	1	0.1118
18:30077815:A:T	50	100	1	0.02015
18:30077923:G:A	50	100	1	0.1897
18:30077980:T:A	50	100	1	0.207
18:30078409:G:A	50	100	1	0.2682
18:30078731:A:G	50	100	1	0.02596
18:30078976:T:A	50	100	1	0.02633
18:30079279:G:T	50	100	0.99	0.1431
18:30079351:C:T	50	100	1	0.01834
18:30079447:A:G	50	100	1	0.1131
18:30079536:A:C	50	100	0.93	0.01725
18:30080516:A:T	50	100	1	0.268
18:30080550:C:G	50	100	1	0.2977
18:30080558:C:A	50	100	0.93	0.01725
18:30080733:C:A	50	100	0.99	0.2976
18:30081090:T:C	50	100	1	0.2073
18:30081307:G:C	50	100	1	0.2678
18:30081543:T:C	50	100	0.99	0.1429
18:30081544:G:T	50	100	0.99	0.1429
18:30081850:G:T	50	100	1	0.2678
18:30081865:C:T	50	100	1	0.02596
18:30081939:C:T	50	100	1	0.2072
18:30082000:G:C	50	100	1	0.1133
18:30082169:C:T	50	100	1	0.1156
18:30082194:C:T	50	100	1	0.2685
18:30082349:G:A	50	100	1	0.06954
18:30082351:T:G	50	100	1	0.116
18:30082385:G:A	50	100	1	0.2075
18:30082467:C:T	50	100	1	0.2979
18:30082609:A:G	50	100	1	0.2976
18:30083010:T:C	46	95.7	1	0.2976
18:30083042:T:C	50	100	1	0.04303
18:30083135:G:A	50	100	0.99	0.161
18:30083191:G:C	50	100	1	0.2981
18:30083268:T:C	50	100	1	0.2683
18:30083808:T:C	50	100	1	0.02015
18:30084068:G:A	50	100	1	0.163
18:30084241:G:A	50	100	1	0.02596
18:30084393:T:C	50	100	1	0.1156
18:30084493:T:C	50	100	1	0.2981
18:30084547:G:C	50	100	0.98	0.02596
18:30084615:C:T	50	100	0.93	0.01053
18:30084866:A:T	50	100	1	0.02033
18:30085045:C:T	50	100	1	0.1126
18:30085636:G:C	50	100	1	0.1629
18:30086231:C:T	50	100	0.98	0.0846
18:30087213:T:C	50	100	1	0.2685
18:30087347:A:G	50	100	0.99	0.1042
18:30087641:C:T	50	100	1	0.2685
18:30087777:G:T	50	100	1	0.2687
18:30087986:G:A	50	100	0.92	0.05501
18:30088098:C:A	50	100	0.99	0.3106
18:30088099:A:G	50	100	0.99	0.2903
18:30088299:T:C	50	100	1	0.2685
18:30089122:A:G	50	100	1	0.1156
18:30089143:C:A	50	100	1	0.1127
18:30089344:T:C	50	100	0.96	0.06663
18:30089394:C:A	50	100	0.99	0.03068
18:30089469:C:T	50	100	0.98	0.01035
18:30089508:A:G	50	100	0.99	0.02723
18:30089621:T:A	50	100	1	0.2407
18:30089650:G:A	50	100	1	0.0138
18:30089708:G:T	50	100	1	0.1156
18:30090304:G:A	50	100	0.99	0.2751
18:30090409:G:A	50	100	0.99	0.1491
18:30090664:A:C	50	100	1	0.2101
18:30091041:T:A	50	100	0.92	0.01906
18:30091172:A:G	50	100	1	0.2436
18:30091349:A:T	50	100	0.92	0.03322
18:30091597:G:A	50	100	0.98	0.03105
18:30092266:T:C	50	100	0.97	0.02941
18:30092350:T:C	50	100	0.96	0.03341
18:30092684:G:A	50	100	1	0.1068
18:30092834:T:G	50	100	0.97	0.061
18:30093582:C:T	50	100	0.98	0.1472
18:30094095:G:A	50	100	1	0.1098
18:30094107:T:C	50	100	0.94	0.06627
18:30094271:T:C	50	100	1	0.0138
18:30094854:A:G	50	100	0.96	0.02941
18:30095227:G:A	50	100	0.97	0.03105
18:30095356:T:C	50	98	0.99	0.02033
18:30095394:G:A	50	100	0.98	0.1805
18:30095428:C:A	50	100	1	0.2093
18:30095543:T:C	50	100	0.92	0.05537
18:30095598:C:T	50	100	1	0.1098
18:30095702:G:A	50	100	1	0.2751
18:30095725:A:G	49	98	1	0.3509
18:30096015:C:A	50	98	1	0.3197
18:30096234:C:T	50	100	0.93	0.04611
18:30096697:G:A	50	100	1	0.2749
18:30096809:T:C	50	100	0.98	0.1102
18:30096857:C:T	50	100	0.99	0.02633
18:30096862:C:T	50	100	0.99	0.3945
18:30096967:A:G	50	100	0.92	0.03994
18:30097432:G:A	50	100	0.98	0.1799
18:30097704:C:T	50	100	1	0.1097
18:30098322:C:T	50	100	0.99	0.1826
18:30098359:G:A	50	100	0.99	0.2093
18:30098659:C:T	50	98	0.98	0.03141
18:30098738:A:G	50	100	0.97	0.02741
18:30099455:A:G	49	100	1	0.11
18:30099564:T:G	47	95.7	0.99	0.1492
18:30099659:C:A	50	100	0.98	0.1069
18:30099749:C:T	50	100	1	0.01162
18:30099803:C:T	50	100	1	0.2019
18:30099808:G:T	50	100	0.99	0.128
18:30099810:A:G	50	100	1	0.1906
18:30099992:C:T	50	100	1	0.4542
18:30100327:C:G	50	100	1	0.1137
18:30100662:T:C	50	100	1	0.2082
18:30100676:G:C	50	100	1	0.2082
18:30101015:C:T	50	100	1	0.1077
18:30101100:T:A	50	100	0.99	0.1797
18:30101279:T:G	50	100	0.99	0.1434
18:30101603:A:G	50	100	1	0.3885
18:30102372:T:C	50	100	1	0.1478
18:30102462:G:C	50	100	0.99	0.106
18:30102795:A:G	50	100	0.99	0.1794
18:30102825:G:A	50	100	1	0.0325
18:30102852:C:G	50	100	0.88	0.01362
18:30103259:A:T	50	100	0.99	0.1492
18:30103479:T:C	50	100	1	0.2082
18:30103502:A:G	50	100	1	0.02505
18:30103876:A:C	50	98	1	0.1476
18:30104069:C:T	50	100	1	0.01344
18:30104956:T:C	50	100	1	0.2082
18:30105115:A:G	50	100	1	0.2086
18:30105427:G:A	50	100	1	0.3217
18:30105490:C:A	50	100	0.9	0.01216
18:30105633:C:A	50	100	1	0.4978
18:30105864:C:T	50	100	1	0.4608
18:30106063:G:T	50	100	1	0.1084
18:30107204:T:G	50	100	1	0.1084
18:30107429:C:T	50	100	0.97	0.03976
18:30107702:A:G	50	100	1	0.2082
18:30107898:T:C	50	100	1	0.0325
18:30108530:C:A	46	91.3	1	0.3326
18:30108653:A:C	50	100	1	0.3217
18:30108667:C:T	50	100	0.98	0.06209
18:30108689:A:G	50	100	1	0.4975
18:30108817:T:C	50	100	1	0.1086
18:30108896:C:T	50	100	1	0.03032
18:30109010:T:A	50	100	0.98	0.03976
18:30109296:T:C	50	100	1	0.0325
18:30109446:A:G	50	100	1	0.3215
18:30109749:A:T	50	100	1	0.1088
18:30109866:C:G	50	100	1	0.01961
18:30110140:C:T	50	100	0.83	0.03286
18:30110233:T:C	50	100	1	0.4602
18:30110789:T:C	50	100	0.99	0.1501
18:30111193:T:C	50	100	1	0.1062
18:30111780:T:C	50	100	1	0.1391
18:30111817:G:A	50	100	0.95	0.0345
18:30112371:G:A	50	100	0.99	0.1431
18:30112592:C:G	50	100	0.99	0.1431
18:30113552:A:G	50	100	0.99	0.1106
18:30113718:A:T	50	100	1	0.2081
18:30113755:A:G	50	100	1	0.2718
18:30113924:A:G	50	100	0.99	0.1476
18:30114275:G:A	50	100	1	0.0285
18:30114574:A:G	50	100	1	0.1952
18:30115868:G:A	50	100	1	0.1649
18:30116431:C:T	50	100	0.99	0.02233
18:30116555:T:G	50	100	0.99	0.1503
18:30116731:A:G	50	100	1	0.2718
18:30116869:A:G	50	100	1	0.1492
18:30117043:T:C	50	100	1	0.01053
18:30117309:T:G	50	100	1	0.2714
18:30117509:A:T	50	100	1	0.2647
18:30117747:G:A	50	100	0.99	0.03976
18:30117951:G:A	50	100	1	0.1928
18:30118388:C:T	50	100	1	0.2714
18:30118663:G:A	50	100	1	0.2653
18:30119064:T:A	50	100	1	0.05646
18:30119157:T:C	50	100	1	0.2703
18:30119778:G:C	50	100	1	0.01107
18:30119881:G:T	50	100	1	0.1481
18:30119955:C:T	50	100	1	0.4297
18:30120425:C:T	50	100	1	0.05211
18:30120623:G:A	50	100	0.99	0.07643
18:30121137:G:A	50	100	0.99	0.1051
18:30121175:T:C	50	100	1	0.1498
18:30121245:A:C	50	100	1	0.1649
18:30121916:G:C	50	100	1	0.01362
18:30122580:T:C	50	100	0.99	0.06209
18:30122942:A:G	50	100	1	0.262
18:30123108:C:T	50	100	0.99	0.1536
18:30123221:A:C	50	100	1	0.2741
18:30123311:C:T	50	100	1	0.4572
18:30123582:G:T	50	100	0.95	0.03032
18:30123687:T:C	50	100	1	0.4993
18:30124151:G:A	50	100	1	0.01344
18:30124447:A:T	50	100	1	0.4982
18:30124508:T:C	50	100	1	0.03032
18:30124918:G:A	50	100	1	0.1823
18:30124940:C:T	50	100	1	0.2616
18:30125621:G:A	50	100	1	0.05755
18:30125640:T:C	50	98	1	0.262
18:30125898:T:G	50	100	1	0.2743
18:30126235:C:A	49	100	1	0.05356
18:30126338:T:G	50	100	1	0.1652
18:30126355:A:G	50	100	1	0.01344
18:30126560:G:A	50	100	1	0.04212
18:30126620:T:C	50	100	1	0.1062
18:30127512:A:G	49	100	0.99	0.06209
18:30127907:C:T	50	100	1	0.01362
18:30128670:T:G	50	100	1	0.1525
18:30128695:G:T	50	100	1	0.0512
18:30128900:C:G	50	100	0.99	0.1469
18:30129088:A:G	50	100	1	0.2723
18:30129165:T:C	50	100	1	0.2747
18:30129711:T:C	50	100	1	0.03032
18:30130165:A:G	50	100	1	0.4572
18:30130336:A:T	50	100	1	0.03032
18:30130522:A:C	50	100	1	0.2743
18:30130764:C:A	49	100	1	0.03286
18:30130889:A:T	50	100	1	0.1649
18:30130931:C:T	50	100	1	0.2616
18:30130969:C:T	50	100	0.99	0.1432
18:30130976:T:C	50	100	1	0.01107
18:30131516:C:T	50	100	1	0.03032
18:30131575:G:A	50	100	1	0.1649
18:30131723:G:A	35	91.4	0.83	0.08824
18:30131725:G:A	26	88.5	0.89	0.1756
18:30132351:G:C	50	100	1	0.04212
18:30132493:G:A	50	100	1	0.1649
18:30132505:A:G	50	100	1	0.03032
18:30132599:G:C	50	100	1	0.2079
18:30132613:A:G	50	100	0.99	0.1523
18:30132670:G:T	50	100	0.99	0.1507
18:30132878:C:T	50	100	1	0.2079
18:30132923:T:C	50	100	1	0.4566
18:30132944:G:C	50	100	1	0.1952
18:30132970:A:G	50	100	1	0.49
18:30133158:G:C	50	100	1	0.03286
18:30133269:A:G	50	100	1	0.03286
18:30133607:T:G	50	100	1	0.2743
18:30134266:A:C	50	100	1	0.165
18:30135236:A:G	50	100	1	0.4568
18:30135278:A:T	50	100	1	0.4568
18:30135631:G:A	50	100	0.96	0.01271
18:30135804:T:G	50	100	1	0.195
18:30136261:G:A	50	100	1	0.195
18:30136726:C:G	50	100	1	0.457
18:30137305:A:C	50	100	1	0.05356
18:30137629:G:T	50	100	1	0.4993
18:30138583:A:G	50	100	1	0.2576
18:30138584:C:T	50	100	1	0.01888
18:30138611:A:G	50	100	0.99	0.1523
18:30138650:T:C	50	100	1	0.165
18:30139315:T:C	50	100	1	0.2613
18:30139359:G:C	50	100	1	0.03014
18:30139866:G:C	50	100	1	0.0187
18:30139895:C:T	50	100	1	0.2618
18:30140028:C:T	50	100	1	0.03413
18:30140183:G:A	50	100	1	0.4383
18:30140512:G:A	50	100	1	0.1952
18:30140520:T:C	50	100	0.99	0.07171
18:30140568:G:A	50	100	1	0.165
18:30140592:C:T	50	100	1	0.457
18:30140939:C:G	50	100	1	0.2273
18:30141359:A:G	50	100	0.99	0.1048
18:30141631:C:T	50	100	0.99	0.05084
18:30141749:G:A	50	100	1	0.2616
18:30142132:C:A	50	100	1	0.1652
18:30142388:G:A	50	100	0.99	0.262
18:30142497:C:T	50	100	1	0.03286
18:30142498:G:A	50	100	1	0.2616
18:30142625:C:T	50	100	0.99	0.1469
18:30142715:G:C	50	100	1	0.2618
18:30143257:C:G	50	100	1	0.03286
18:30143346:G:A	50	100	1	0.165
18:30143390:A:G	50	100	1	0.05356
18:30143669:C:T	50	100	1	0.01344
18:30143686:A:G	50	100	1	0.1498
18:30144404:T:C	50	100	1	0.03268
18:30145268:T:C	50	100	0.99	0.1523
18:30145415:G:A	50	100	1	0.165
18:30145419:A:G	50	100	1	0.274
18:30145432:C:A	50	100	0.99	0.06227
18:30145455:G:A	50	100	0.99	0.06227
18:30145609:G:A	50	100	1	0.01344
18:30145706:T:G	50	100	1	0.03014
18:30145806:G:A	50	100	1	0.4991
18:30145880:C:A	50	100	0.86	0.0118
18:30145893:C:T	50	100	1	0.03268
18:30145957:C:T	50	100	1	0.1952
18:30146114:T:C	50	100	0.91	0.03268
18:30146191:T:C	50	100	0.98	0.01053
18:30146463:G:A	50	100	1	0.03268
18:30147588:A:G	50	100	1	0.02542
18:30147955:A:G	50	100	1	0.03014
18:30148039:T:C	50	100	1	0.01107
18:30148564:A:G	50	100	0.9	0.02052
18:30148819:G:A	50	100	0.96	0.06282
18:30148984:T:C	50	100	1	0.2743
18:30149453:A:T	50	100	1	0.05338
18:30149481:T:G	50	100	0.89	0.01688
18:30149706:G:C	50	100	1	0.1954
18:30149955:C:T	50	100	0.99	0.06227
18:30150167:A:T	50	100	1	0.2598
18:30150459:C:T	50	100	1	0.02669
18:30151079:T:G	50	100	1	0.1498
18:30151646:T:G	50	98	1	0.2079
18:30151665:A:C	50	98	1	0.1952
18:30152643:C:G	50	100	1	0.2618
18:30153018:G:A	50	100	1	0.1952
18:30153238:A:G	50	100	1	0.274
18:30153596:G:T	50	100	1	0.01344
18:30153653:A:C	50	100	1	0.03014
18:30153853:C:T	50	100	1	0.1986
18:30153965:A:G	50	100	1	0.2618
18:30154049:A:G	50	100	1	0.03286
18:30154119:T:C	50	100	0.99	0.1429
18:30154306:T:C	50	100	1	0.274
18:30154322:C:A	50	100	1	0.1952
18:30154550:C:A	50	100	0.99	0.06227
18:30154753:C:A	50	100	1	0.01107
18:30154923:T:A	50	100	1	0.2618
18:30154940:T:C	50	100	1	0.165
18:30155274:G:A	50	100	1	0.268
18:30155354:A:G	50	100	1	0.2741
18:30155553:T:C	50	100	1	0.03014
18:30155800:G:C	50	100	1	0.03286
18:30155812:C:A	50	100	1	0.1952
18:30156006:G:A	50	100	1	0.2079
18:30156019:T:A	50	100	1	0.03014
18:30156137:T:A	50	100	1	0.4993
18:30156147:C:T	50	100	0.99	0.2741
18:30156514:C:T	50	100	1	0.03286
18:30156805:G:A	50	100	1	0.4993
18:30157016:G:A	50	100	1	0.0561
18:30157032:C:T	50	100	0.99	0.02233
18:30157523:G:A	50	100	1	0.02215
18:30157684:G:A	50	100	1	0.195
18:30157707:G:A	50	100	1	0.1527
18:30158018:C:A	50	100	0.99	0.06209
18:30158133:G:A	50	100	0.99	0.2687
18:30158658:A:T	50	100	1	0.1521
18:30159192:T:C	50	100	1	0.1467
18:30159219:A:C	50	100	1	0.2618
18:30159255:A:G	50	100	1	0.01997
18:30159475:G:A	50	100	1	0.06845
18:30159936:A:G	50	100	1	0.1501
18:30159983:T:C	50	100	1	0.1647
18:30160132:T:A	50	100	1	0.2618
18:30160282:C:T	50	100	1	0.1946
18:30160941:G:A	50	100	1	0.4987
18:30161562:A:T	50	100	1	0.4985
18:30161628:T:C	50	100	1	0.4985
18:30161663:C:T	50	100	1	0.02687
18:30161781:C:T	50	100	1	0.262
18:30161787:A:G	50	100	1	0.1943
18:30161839:C:T	50	100	1	0.4989
18:30162084:C:T	50	100	1	0.03286
18:30163101:C:T	50	100	1	0.262
18:30163292:T:C	50	100	0.95	0.01452
18:30163468:C:T	50	100	0.99	0.06336
18:30163638:C:T	50	100	1	0.03014
18:30163872:G:A	50	100	1	0.262
18:30163934:C:G	50	100	1	0.262
18:30163938:C:T	50	100	1	0.1487
18:30164459:G:A	50	100	1	0.1638
18:30164981:T:C	50	100	1	0.4982
18:30165067:C:A	50	100	1	0.2079
18:30165092:G:A	50	100	1	0.04212
18:30165332:T:C	50	100	1	0.2618
18:30165335:T:C	50	100	1	0.05356
18:30165514:G:A	50	100	1	0.2618
18:30165551:T:A	50	100	1	0.03014
18:30165683:G:A	50	100	1	0.1463
18:30166011:A:C	50	100	1	0.04212
18:30166015:G:A	50	100	1	0.01997
18:30166087:G:A	50	100	0.76	0.03359
18:30166148:T:C	50	100	0.99	0.02233
18:30166574:T:C	50	100	1	0.1636
18:30166809:T:C	50	100	1	0.4561
18:30166902:T:C	50	100	1	0.2743
18:30167219:T:C	50	100	1	0.1634
18:30167428:C:A	50	100	0.99	0.06318
18:30167665:C:T	50	100	1	0.1465
18:30167703:G:A	50	100	1	0.0423
18:30167873:T:C	50	100	1	0.4582
18:30168090:T:C	50	100	1	0.1503
18:30168240:C:A	50	100	1	0.4038
18:30168314:G:C	50	100	1	0.4038
18:30168603:T:G	50	100	1	0.15
18:30168916:G:A	50	100	1	0.03014
18:30168971:G:C	50	100	1	0.4998
18:30169645:C:G	50	100	1	0.03304
18:30169654:T:C	50	100	1	0.1636
18:30169746:C:G	50	100	1	0.4995
18:30169949:G:A	50	100	1	0.4995
18:30170043:T:C	50	100	0.99	0.1476
18:30170147:C:T	50	100	0.98	0.06373
18:30170224:C:T	50	100	1	0.01344
18:30170449:G:T	50	100	1	0.2743
18:30170899:A:T	50	100	1	0.4995
18:30170963:G:C	50	100	1	0.0423
18:30171209:C:T	50	100	1	0.4971
18:30171647:T:C	50	100	1	0.2079
18:30172335:A:G	50	100	0.97	0.01906
18:30172867:G:A	50	100	0.99	0.02233
18:30172920:T:G	50	100	1	0.1823
18:30173086:C:A	50	100	1	0.15
18:30173138:G:A	50	100	1	0.03304
18:30173559:T:C	50	100	1	0.03014
18:30173837:A:G	50	100	0.99	0.06209
18:30173848:C:T	50	100	1	0.03014
18:30173899:T:C	50	100	1	0.02015
18:30173917:C:A	50	100	1	0.03304
18:30174420:C:T	50	100	1	0.4993
18:30174531:G:T	50	100	0.92	0.01235
18:30174766:A:C	50	100	1	0.02705
18:30174969:C:T	50	100	1	0.4953
18:30175013:G:A	50	100	1	0.2378
18:30175188:G:C	50	100	0.99	0.2727
18:30175805:C:T	50	98	0.84	0.01452
18:30175985:T:C	50	100	1	0.4955
18:30176018:A:C	50	100	1	0.4764
18:30176056:C:T	50	100	1	0.05592
18:30176169:G:C	50	100	1	0.02814
18:30176380:T:C	50	100	1	0.02796
18:30176390:T:C	50	100	0.99	0.06227
18:30176785:G:A	50	100	1	0.03958
18:30177611:T:C	50	100	0.98	0.06245
18:30177612:A:G	50	100	1	0.1705
18:30177882:G:T	50	100	1	0.02179
18:30178033:G:T	50	100	1	0.01198
18:30178190:C:T	50	100	1	0.3284
18:30178433:T:C	50	100	1	0.01162
18:30178699:C:G	50	100	1	0.02796
18:30178975:G:A	50	100	1	0.1699
18:30179283:A:G	50	100	1	0.4889
18:30179327:G:A	50	100	1	0.2088
18:30179413:T:G	50	78	0.87	0.09114
18:30179421:A:G	50	76	0.86	0.1002
18:30179423:A:G	50	76	0.85	0.09985
18:30179430:T:C	50	86	0.97	0.3602
18:30179432:A:T	49	81.6	0.86	0.1075
18:30179437:G:A	50	84	0.86	0.1089
18:30179613:T:C	50	100	1	0.1452
18:30179837:G:C	50	100	1	0.4886
18:30179955:G:T	50	100	1	0.266
18:30179975:G:T	50	100	0.99	0.08279
18:30180504:T:G	50	100	1	0.1487
18:30180509:A:G	50	100	1	0.05955
18:30180573:T:C	50	100	1	0.1064
18:30180633:G:C	50	100	1	0.4119
18:30180936:G:A	50	100	1	0.05955
18:30181146:G:A	50	100	0.97	0.01362
18:30181298:G:A	50	100	0.98	0.02905
18:30181383:T:C	50	90	0.99	0.2099
18:30181385:T:C	49	98	1	0.1707
18:30181387:C:T	49	100	0.99	0.06191
18:30181666:C:T	50	100	1	0.1053
18:30182725:A:G	50	100	1	0.2391
18:30182848:A:G	50	100	1	0.05955
18:30183322:G:T	50	100	1	0.01344
18:30183327:A:T	50	100	1	0.01344
18:30183454:A:G	50	100	1	0.2411
18:30183534:A:T	50	100	1	0.4927
18:30183552:A:G	50	100	1	0.01162
18:30183804:G:A	50	100	1	0.4886
18:30184212:G:A	50	100	0.96	0.03468
18:30184242:T:G	50	100	1	0.05955
18:30184678:C:T	50	100	1	0.2411
18:30184964:C:G	50	100	1	0.1705
18:30185060:G:T	50	100	1	0.03958
18:30185165:C:G	50	100	1	0.4886
18:30185902:G:C	50	100	1	0.01162
18:30186044:T:C	50	100	1	0.03958
18:30186136:G:T	50	100	1	0.02796
18:30186152:G:T	50	100	1	0.4886
18:30186201:T:A	50	100	0.99	0.1487
18:30186202:A:G	49	100	1	0.4886
18:30186389:G:A	50	100	1	0.05955
18:30186490:T:C	50	100	1	0.4887
18:30187124:A:G	50	100	1	0.02796
18:30187279:A:G	50	100	1	0.2718
18:30187635:A:G	50	100	1	0.1705
18:30188353:A:G	50	100	1	0.02723
18:30188626:A:G	50	100	1	0.4886
18:30188727:A:C	50	100	1	0.1701
18:30188790:C:T	50	100	1	0.4886
18:30188985:G:A	50	100	0.99	0.06227
18:30189275:G:A	50	98	1	0.4886
18:30189335:T:C	50	98	1	0.05955
18:30189512:C:T	50	100	1	0.4119
18:30189960:T:G	50	100	1	0.266
18:30190427:C:T	50	100	1	0.01107
18:30190838:C:T	50	100	1	0.1814
18:30191366:A:T	50	100	0.99	0.4119
18:30191747:T:C	50	100	1	0.1454
18:30191766:T:C	50	100	1	0.1489
18:30191794:C:T	50	100	1	0.4886
18:30191918:G:A	50	100	1	0.4228
18:30192113:C:T	50	98	1	0.209
18:30192114:G:A	50	98	0.99	0.01107
18:30192289:C:T	50	100	1	0.209
18:30192290:A:G	50	98	1	0.4116
18:30192449:T:A	50	100	1	0.1489
18:30192459:C:T	50	100	1	0.05973
18:30192479:G:A	50	100	1	0.1055
18:30192759:A:G	50	100	1	0.05955
18:30193090:T:G	50	100	1	0.01162
18:30193203:C:G	50	98	0.99	0.06173
18:30193880:A:T	50	100	1	0.04357
18:30193886:C:T	50	100	1	0.03014
18:30193940:G:A	50	100	1	0.1705
18:30194470:G:A	50	100	0.99	0.06173
18:30194575:G:A	50	100	0.99	0.06209
18:30195060:T:C	50	100	0.99	0.06173
18:30195110:A:T	50	100	1	0.4886
18:30195264:G:A	50	100	1	0.02796
18:30195346:A:G	50	100	1	0.05955
18:30195907:G:C	50	100	1	0.4886
18:30195930:C:T	50	100	1	0.4886
18:30195955:C:T	50	100	0.99	0.0394
18:30196410:C:A	50	100	1	0.1489
18:30196465:G:A	50	100	1	0.1525
18:30196472:A:C	50	100	1	0.4886
18:30196598:C:T	50	100	1	0.2391
18:30196834:A:C	50	100	1	0.4886
18:30196858:A:G	50	100	1	0.02723
18:30197038:A:G	50	100	1	0.4887
18:30197171:T:C	50	100	1	0.4717
18:30197243:C:A	50	100	1	0.1834
18:30197264:T:A	50	100	1	0.01997
18:30197290:C:G	50	100	1	0.4886
18:30197651:G:T	50	100	1	0.4886
18:30197658:C:T	50	100	1	0.05955
18:30197710:C:G	50	100	1	0.4886
18:30197719:G:T	50	100	1	0.01997
18:30197914:G:A	50	100	1	0.2391
18:30198112:A:G	50	100	1	0.4886
18:30198245:A:G	50	100	0.99	0.06173
18:30198264:T:C	50	100	1	0.4886
18:30198427:G:A	50	100	1	0.4116
18:30198542:A:G	50	100	1	0.05719
18:30198565:G:A	50	100	1	0.2391
18:30198580:C:A	50	98	1	0.4886
18:30198741:G:T	50	100	1	0.4886
18:30198845:G:T	50	100	1	0.02796
18:30199240:G:T	50	100	0.84	0.03903
18:30199285:A:G	50	100	1	0.03958
18:30199292:G:A	50	100	1	0.01107
18:30199442:A:G	50	100	1	0.4719
18:30199459:C:T	50	100	0.99	0.05646
18:30199744:A:C	50	100	1	0.4886
18:30199893:A:G	50	100	1	0.05955
18:30199942:A:G	50	100	1	0.4886
18:30200046:A:G	50	100	1	0.1705
18:30200076:G:A	50	100	1	0.01997
18:30200124:A:G	50	100	1	0.4119
18:30200203:T:A	50	100	1	0.4886
18:30200211:G:T	50	100	1	0.266
18:30200234:C:T	50	100	1	0.4886
18:30200302:T:C	50	100	1	0.4719
18:30200305:C:A	50	100	1	0.4886
18:30200824:C:T	50	100	1	0.05955
18:30200997:A:G	50	100	1	0.05955
18:30201078:C:A	50	100	1	0.01362
18:30201157:A:T	50	100	1	0.03014
18:30201318:C:G	50	100	1	0.4119
18:30201343:G:A	50	100	1	0.05537
18:30201354:C:G	50	100	1	0.2413
18:30201488:G:A	50	100	1	0.4886
18:30201565:C:G	50	100	1	0.1901
18:30201636:G:A	50	100	1	0.03958
18:30201901:C:G	50	100	1	0.4121
18:30202050:C:T	50	100	1	0.4886
18:30202096:A:G	50	100	1	0.05955
18:30202216:T:C	50	100	1	0.4886
18:30202292:C:T	50	100	1	0.488
18:30202807:G:A	50	100	1	0.05955
18:30202852:A:G	50	100	1	0.4889
18:30202883:T:A	50	100	1	0.4886
18:30202972:C:T	50	100	1	0.4119
18:30203037:G:C	50	100	1	0.4886
18:30203298:A:G	50	100	1	0.4886
18:30203513:G:A	50	100	1	0.4886
18:30203602:A:G	50	100	1	0.05955
18:30203881:A:G	50	100	1	0.4887
18:30203903:G:A	50	98	1	0.4119
18:30204297:T:C	50	100	1	0.1489
18:30204512:G:T	50	100	1	0.2402
18:30204624:A:G	50	100	1	0.1498
18:30204699:A:T	50	100	1	0.01344
18:30204751:A:C	50	100	1	0.1496
18:30204856:T:C	50	100	0.99	0.06191
18:30204879:C:T	50	100	1	0.02796
18:30204907:C:T	50	100	0.99	0.06227
18:30205205:T:C	50	100	1	0.1492
18:30205590:T:G	50	100	1	0.1901
18:30205628:C:T	50	100	1	0.2416
18:30205751:A:G	50	100	0.99	0.4121
18:30205879:T:C	50	100	1	0.4886
18:30205928:G:A	50	100	1	0.209
18:30206136:A:G	50	100	1	0.1707
18:30206198:G:A	50	100	1	0.03014
18:30206264:C:T	50	100	1	0.4886
18:30206327:G:A	50	100	1	0.01997
18:30206477:G:A	50	100	1	0.065
18:30206692:A:G	50	100	1	0.05955
18:30206739:T:C	50	100	1	0.2665
18:30206802:C:T	50	100	1	0.02796
18:30207039:A:G	50	100	1	0.4119
18:30207113:C:T	50	100	1	0.4889
18:30207298:G:A	50	100	1	0.2391
18:30207361:A:G	50	100	1	0.4886
18:30207413:T:A	50	100	0.95	0.01126
18:30207492:G:A	50	100	1	0.488
18:30207608:A:G	50	100	1	0.4886
18:30207666:G:A	50	100	0.98	0.0256
18:30207821:T:C	50	100	1	0.2667
18:30207966:A:T	50	100	1	0.03958
18:30207999:C:T	50	100	1	0.4886
18:30208510:T:C	50	100	1	0.2669
18:30208512:A:G	50	100	1	0.4884
18:30208526:T:C	50	100	1	0.1707
18:30208628:A:T	50	100	1	0.4886
18:30208736:T:C	50	100	1	0.05719
18:30208835:T:C	50	100	1	0.4118
18:30209335:A:T	50	100	0.98	0.05955
18:30209482:G:A	50	100	1	0.4886
18:30209563:A:T	50	100	0.97	0.02905
18:30209564:A:G	50	100	1	0.02905
18:30209573:C:A	50	100	1	0.01997
18:30209630:G:A	50	100	1	0.01162
18:30209680:A:G	50	100	1	0.03014
18:30209793:C:T	50	100	1	0.4886
18:30209893:T:C	50	100	1	0.4886
18:30209900:C:T	50	100	1	0.03032
18:30209955:G:A	50	100	1	0.05955
18:30210163:A:T	50	100	1	0.01071
18:30210240:G:A	50	100	1	0.4886
18:30210528:G:T	50	100	1	0.2721
18:30210695:G:T	50	100	1	0.2669
18:30210731:A:G	50	100	0.87	0.01289
18:30210791:T:C	50	100	1	0.01997
18:30210962:C:T	50	100	1	0.05537
18:30210967:T:G	50	100	1	0.2827
18:30211083:T:C	50	100	1	0.2642
18:30211120:T:C	50	100	1	0.2642
18:30211134:A:G	50	100	1	0.05955
18:30211496:G:A	50	100	1	0.2638
18:30211527:C:T	50	100	1	0.1058
18:30211694:G:A	45	97.8	0.94	0.2409
18:30211703:T:C	45	84.4	0.87	0.2317
18:30211789:G:T	45	91.1	0.92	0.132
18:30211869:C:T	50	100	1	0.2658
18:30212104:C:T	50	100	1	0.05973
18:30212710:T:A	50	100	1	0.4955
18:30212973:A:C	50	100	1	0.02905
18:30212997:G:A	50	98	0.99	0.2633
18:30213006:G:A	50	96	1	0.05973
18:30213069:G:A	50	98	1	0.06009
18:30213370:A:G	50	98	0.98	0.1848
18:30213484:C:T	50	98	0.99	0.1541
18:30213604:G:A	50	98	0.99	0.1587
18:30213665:A:G	50	96	1	0.1817
18:30213739:A:G	50	96	1	0.2233
18:30213789:G:T	50	100	0.89	0.01707
18:30213812:T:C	50	100	1	0.1672
18:30214326:T:C	50	96	1	0.1837
18:30214382:C:T	50	96	1	0.4766
18:30214543:A:G	50	100	1	0.01943
18:30214822:G:A	50	98	1	0.1836
18:30214986:A:G	50	100	1	0.05192
18:30215085:C:T	50	100	1	0.03068
18:30215530:G:C	50	100	1	0.0216
18:30215566:T:G	50	98	0.99	0.1585
18:30215707:A:G	50	98	1	0.06137
18:30215763:C:T	50	100	1	0.03068
18:30215816:G:C	50	100	1	0.01126
18:30215890:C:A	50	100	1	0.02524
18:30215919:C:A	50	100	1	0.03068
18:30215963:T:G	50	98	1	0.1834
18:30216042:T:C	50	98	0.99	0.1708
18:30216346:C:A	50	98	1	0.183
18:30216586:G:A	50	96	1	0.2226
18:30217038:C:T	50	100	0.97	0.02142
18:30217168:C:T	50	100	0.99	0.08951
18:30217210:T:C	50	98	0.98	0.1576
18:30217328:C:A	50	100	1	0.3223
18:30217566:G:C	50	100	1	0.06137
18:30217679:A:T	50	100	0.91	0.03831
18:30217681:A:T	48	83.3	0.74	0.07952
18:30217868:T:C	50	98	1	0.1576
18:30218086:C:T	50	100	1	0.01144
18:30218117:T:C	50	100	0.99	0.156
18:30218141:G:A	50	100	0.98	0.0305
18:30218454:T:G	50	98	1	0.1578
18:30218591:C:A	50	98	0.99	0.1823
18:30219024:C:A	50	100	0.96	0.02215
18:30219257:A:G	50	98	0.99	0.183
18:30219416:C:T	50	98	1	0.04357
18:30219566:C:T	50	98	0.99	0.1828
18:30220094:T:C	50	100	1	0.06118
18:30220296:T:A	50	100	1	0.3034
18:30220337:C:T	50	100	1	0.3177
18:30220365:G:A	50	98	1	0.1832
18:30221205:G:A	50	98	0.98	0.08642
18:30221207:G:C	50	100	1	0.1558
18:30221216:G:A	50	98	0.99	0.2938
18:30221292:G:A	50	98	0.95	0.01888
18:30221460:G:A	50	100	1	0.01362
18:30221558:G:A	50	100	1	0.2073
18:30221617:C:T	50	100	1	0.2669
18:30221980:C:T	50	98	0.95	0.01598
18:30222294:C:G	50	100	1	0.146
18:30222400:C:T	50	100	0.88	0.01107
18:30222801:T:C	50	100	0.99	0.2936
18:30222946:G:A	50	100	1	0.1489
18:30223099:T:A	50	100	1	0.2941
18:30223106:T:C	50	100	1	0.0866
18:30223255:C:T	49	100	1	0.4719
18:30223274:G:A	50	100	1	0.02524
18:30223326:G:T	50	100	1	0.2941
18:30223541:T:G	50	100	1	0.08315
18:30223625:C:T	50	100	1	0.2072
18:30223892:C:T	50	100	1	0.2938
18:30223981:C:T	50	100	1	0.2672
18:30223988:G:A	50	100	1	0.2072
18:30224124:A:G	50	100	1	0.01271
18:30224838:A:T	50	100	1	0.01943
18:30224860:C:A	50	100	1	0.474
18:30224972:A:G	50	100	1	0.2073
18:30225154:C:T	50	100	0.98	0.1089
18:30225209:G:A	50	100	0.99	0.09441
18:30225229:A:G	50	82	1	0.08297
18:30225296:C:G	50	100	1	0.2072
18:30225545:A:G	50	100	1	0.2939
18:30225818:C:G	50	100	1	0.0866
18:30226017:G:A	50	100	0.98	0.01107
18:30226281:C:T	50	100	1	0.2939
18:30226360:G:A	50	100	1	0.01924
18:30226521:G:A	50	98	1	0.061
18:30226816:A:T	50	100	1	0.2073
18:30226907:C:T	50	100	1	0.0866
18:30226975:A:T	50	98	0.99	0.04375
18:30226997:C:T	50	100	1	0.2073
18:30227012:C:T	50	100	1	0.06391
18:30227038:A:G	50	100	1	0.2073
18:30227089:A:G	50	100	1	0.0866
18:30227115:C:T	50	100	1	0.2075
18:30227557:C:T	50	100	1	0.2075
18:30227626:T:C	50	100	1	0.08297
18:30227650:A:G	50	100	0.99	0.2941
18:30227950:T:G	50	100	1	0.2079
18:30227959:C:T	50	100	1	0.061
18:30227994:T:C	50	100	0.97	0.1558
18:30228238:C:A	50	100	1	0.2297
18:30228241:T:C	50	100	1	0.0256
18:30228411:C:T	50	100	1	0.02524
18:30228542:T:C	50	100	0.96	0.01598
18:30228697:G:C	50	100	1	0.02705
18:30228862:T:G	50	100	1	0.2073
18:30229143:G:A	50	100	1	0.01834
18:30229230:C:T	50	100	1	0.061
18:30229391:A:G	50	100	0.99	0.2941
18:30229437:A:G	50	100	0.99	0.05683
18:30229569:A:G	50	100	1	0.01943
18:30229811:T:C	50	100	1	0.1462
18:30229822:T:C	50	100	1	0.01943
18:30229865:A:T	50	100	1	0.06391
18:30229947:G:A	50	100	1	0.08678
18:30229960:G:T	50	100	0.99	0.01543
18:30230437:G:A	50	100	1	0.08678
18:30230642:G:A	50	100	1	0.2073
18:30230696:T:G	50	100	1	0.2077
18:30230724:G:A	50	100	0.98	0.08351
18:30230730:G:A	50	98	1	0.2928
18:30230776:G:A	49	100	0.99	0.06373
18:30230819:G:A	48	79.2	1	0.2073
18:30231046:A:C	48	100	0.93	0.09259
18:30231078:A:G	48	97.9	0.98	0.08333
18:30231382:C:T	50	100	1	0.02796
18:30231485:T:G	50	100	1	0.2073
18:30231507:T:G	50	100	0.99	0.1167
18:30231550:G:A	50	100	1	0.2073
18:30231657:A:G	50	100	1	0.2901
18:30231785:A:G	50	78	0.86	0.3827
18:30231789:A:G	50	94	0.92	0.3208
18:30232054:T:A	50	100	0.94	0.01471
18:30232101:A:G	50	100	1	0.08297
18:30232248:C:A	50	100	0.99	0.01924
18:30232251:T:A	50	98	1	0.06082
18:30233100:G:T	50	100	1	0.02705
18:30233417:T:C	50	100	1	0.08279
18:30233464:A:T	50	100	1	0.2039
18:30233592:C:T	50	100	1	0.01107
18:30233809:A:T	50	100	1	0.2907
18:30233890:G:A	50	100	1	0.02687
18:30233907:C:T	50	100	1	0.01924
18:30234583:G:A	50	100	1	0.2273
18:30234789:G:T	50	100	1	0.0285
18:30235160:A:T	50	100	1	0.06064
18:30235355:T:C	50	100	1	0.2803
18:30235398:C:A	50	100	1	0.2812
18:30235556:G:A	50	100	0.95	0.07062
18:30235644:T:G	50	100	0.99	0.2525
18:30236003:A:G	50	100	1	0.1961
18:30236374:T:C	50	98	1	0.1503
18:30236603:T:G	50	100	1	0.08261
18:30236723:T:G	50	100	1	0.2064
18:30236743:G:A	50	100	1	0.289
18:30237057:G:T	50	100	1	0.2892
18:30237093:A:C	50	100	1	0.06082
18:30237386:T:C	50	100	1	0.08279
18:30237392:T:A	50	100	1	0.01943
18:30237443:A:G	50	100	1	0.06336
18:30237453:G:T	50	100	1	0.01598
18:30237454:A:G	50	100	1	0.01598
18:30237580:A:T	50	100	1	0.3725
18:30237765:T:A	50	100	1	0.1462
18:30237975:A:T	50	100	1	0.08261
18:30238626:G:A	50	100	1	0.2262
18:30238649:G:C	50	100	1	0.08261
18:30238902:G:A	50	100	1	0.08261
18:30238982:G:A	50	100	1	0.2887
18:30239456:A:G	50	100	0.99	0.2698
18:30239562:A:G	50	100	1	0.2061
18:30239585:G:C	50	98	1	0.2075
18:30239698:C:A	50	100	0.99	0.2885
18:30240046:A:G	50	100	0.99	0.3945
18:30240344:A:C	50	100	0.99	0.08297
18:30240396:C:T	50	100	0.99	0.291
18:30240889:C:T	50	100	0.85	0.04085
18:30240966:T:C	50	100	0.97	0.08243
18:30241157:A:G	50	100	0.95	0.2876
18:30241357:C:T	50	100	0.95	0.08115
18:30241365:C:T	50	100	0.91	0.03686
18:30242056:T:C	50	100	0.93	0.06481
18:30242211:G:A	50	100	0.97	0.01743
18:30242474:C:T	50	96	0.89	0.1767
18:30242530:C:T	50	98	0.93	0.01997
18:30242957:G:A	50	96	0.91	0.1937
18:30243357:T:C	50	100	0.97	0.01162
18:30243426:C:T	50	98	0.89	0.1075
18:30243494:T:C	50	100	0.78	0.03159
18:30243711:A:G	50	100	0.91	0.05247
18:30243733:C:T	50	100	0.98	0.1427
18:30244288:C:T	50	98	0.82	0.01107
18:30244445:A:G	48	100	0.94	0.04793
18:30244542:T:C	50	100	0.96	0.02778
18:30244550:A:G	49	100	0.88	0.02251
18:30244588:T:C	49	100	0.96	0.4744
18:30245197:T:C	50	100	0.96	0.4622
18:30245476:T:C	50	98	0.98	0.4541
18:30245566:T:G	50	98	0.99	0.01017
18:30245790:G:A	50	98	0.99	0.01017
18:30245997:T:C	50	100	0.99	0.0285
18:30246688:T:C	50	96	0.98	0.4541
18:30247279:T:C	50	98	0.97	0.2387
18:30247284:C:T	50	98	0.97	0.1957
18:30247306:G:T	50	100	0.95	0.01688
18:30247370:G:A	50	98	0.98	0.0443
18:30247536:T:A	50	98	1	0.1135
18:30247537:G:A	50	98	0.97	0.01997
18:30247621:C:T	50	98	0.96	0.3177
18:30247627:T:A	50	96	0.97	0.06046
18:30248254:G:C	50	98	0.97	0.3184
18:30248345:T:C	50	98	0.99	0.3362
18:30248730:G:T	50	100	0.98	0.1238
18:30250415:G:A	50	100	1	0.04121
18:30250447:T:C	50	100	1	0.07062
18:30250937:G:C	50	100	0.99	0.3424
18:30250955:T:G	50	100	1	0.02469
18:30251867:A:T	50	100	1	0.1089
18:30252304:G:T	50	100	0.67	0.01888
18:30252569:T:C	50	100	1	0.1247
18:30252701:T:C	50	100	1	0.1247
18:30252814:A:G	50	100	1	0.1249
18:30252922:G:C	50	100	1	0.1247
18:30253006:A:G	50	100	1	0.1247
18:30253240:T:C	50	100	1	0.1247
18:30253494:A:G	50	100	1	0.03105
18:30253585:C:G	50	100	0.99	0.1225
18:30253605:C:A	50	100	1	0.1643
18:30253647:C:T	50	100	1	0.02233
18:30253675:C:A	50	100	1	0.03831
18:30253967:A:G	50	100	1	0.02487
18:30253995:G:A	50	100	1	0.0394
18:30254023:A:G	50	100	1	0.05192
18:30254110:C:T	50	100	1	0.1334
18:30254270:A:G	50	100	1	0.04012
18:30254581:C:T	50	100	0.97	0.05192
18:30255140:G:A	50	100	1	0.0394
18:30255373:T:C	50	100	1	0.01616
18:30255623:G:A	50	100	1	0.03831
18:30256142:A:T	50	100	1	0.05211
18:30256215:A:G	50	100	1	0.03831
18:30256264:C:G	50	100	1	0.1338
18:30256286:A:G	50	100	1	0.03831
18:30256510:A:C	50	100	1	0.3582
18:30256511:A:T	50	98	0.99	0.2326
18:30256589:A:G	50	100	1	0.205
18:30256646:G:A	50	100	1	0.4924
18:30256689:A:G	50	100	1	0.05192
18:30256794:G:A	50	100	1	0.05192
18:30256963:A:G	50	100	1	0.05192
18:30257043:G:A	50	100	1	0.06336
18:30257218:G:C	50	100	1	0.3575
18:30257520:T:A	50	100	1	0.03831
18:30257921:A:T	50	100	0.99	0.3555
18:30257943:G:A	50	98	0.99	0.4216
18:30259313:A:G	50	100	1	0.05211
18:30259440:G:A	50	100	1	0.492
18:30259537:G:T	50	98	1	0.06336
18:30259572:C:T	50	100	0.92	0.03867
18:30259641:C:T	50	100	1	0.4557
18:30259682:A:G	50	100	1	0.04012
18:30259920:G:A	50	100	0.96	0.03849
18:30260021:A:T	50	100	0.99	0.2053
18:30260370:A:G	50	100	0.99	0.1338
18:30261450:A:G	50	100	0.99	0.1716
18:30261464:C:A	50	100	1	0.494
18:30261571:A:T	50	100	1	0.05501
18:30261818:G:A	50	100	1	0.4134
18:30261835:A:G	50	100	1	0.05501
18:30262032:C:A	50	100	1	0.4904
18:30262396:G:A	50	100	1	0.02451
18:30262708:A:G	50	100	1	0.4112
18:30263238:T:C	50	100	1	0.4513
18:30263761:C:A	50	96	0.98	0.2298
18:30264091:T:C	50	100	1	0.1309
18:30264158:A:G	50	98	1	0.3624
18:30264351:G:C	50	100	1	0.04049
18:30264640:C:G	50	98	1	0.3624
18:30264649:C:T	50	98	1	0.3624
18:30264886:T:C	50	100	1	0.03686
18:30265212:A:C	50	100	1	0.1309
18:30265217:C:T	50	100	1	0.02397
18:30265374:A:G	50	98	1	0.4508
18:30265545:A:G	50	100	1	0.1863
18:30265636:G:A	50	98	1	0.4506
18:30265764:A:T	50	98	1	0.1107
18:30266020:A:G	50	100	1	0.04049
18:30266693:A:T	50	98	1	0.3618
18:30266886:T:A	50	100	1	0.04049
18:30267462:T:C	50	98	1	0.3593
18:30267707:G:T	50	100	1	0.03667
18:30267724:T:C	50	100	1	0.1861
18:30267796:C:A	50	98	1	0.1714
18:30267841:C:T	50	100	1	0.02433
18:30267956:A:G	50	100	1	0.1714
18:30268008:G:T	50	98	1	0.1786
18:30268863:C:T	50	98	1	0.3595
18:30269675:A:G	50	98	1	0.1107
18:30269759:T:A	50	98	1	0.4935
18:30269771:G:A	50	100	1	0.04049
18:30269862:A:C	50	98	1	0.3589
18:30270410:T:A	50	98	1	0.494
18:30270640:A:G	50	98	1	0.3462
18:30270866:A:G	50	98	1	0.3593
18:30270972:G:T	50	100	1	0.01525
18:30271292:C:T	50	100	1	0.04085
18:30271512:C:T	50	98	1	0.4107
18:30271991:A:G	50	100	0.86	0.01216
18:30272106:A:G	50	100	1	0.04049
18:30272185:C:G	50	100	1	0.03667
18:30272659:T:C	50	100	1	0.313
18:30272847:C:A	50	100	1	0.05465
18:30273083:G:A	50	100	1	0.04049
18:30273226:C:A	50	100	1	0.02451
18:30273263:G:A	50	100	1	0.3471
18:30273344:G:C	50	100	1	0.05465
18:30273500:T:C	50	100	1	0.4109
18:30273518:A:G	50	100	1	0.04049
18:30273592:T:A	50	100	0.82	0.01271
18:30274173:G:C	50	98	1	0.3607
18:30274675:A:G	50	100	1	0.02142
18:30274721:A:G	50	98	0.99	0.2075
18:30274756:T:C	50	100	1	0.4259
18:30274941:G:A	50	100	1	0.05465
18:30275109:C:T	50	100	0.86	0.01216
18:30275655:T:G	50	100	1	0.05465
18:30276016:C:T	50	100	1	0.05465
18:30276169:C:T	50	98	0.98	0.1176
18:30276177:T:C	50	100	1	0.07879
18:30276232:C:T	50	100	1	0.01598
18:30276636:T:C	50	100	1	0.05465
18:30276984:G:T	50	100	1	0.4014
18:30277704:T:C	50	100	1	0.3377
18:30277820:A:G	50	100	0.98	0.2233
18:30277869:C:G	50	100	1	0.05465
18:30278168:A:G	50	100	0.94	0.09749
18:30278484:A:G	50	100	1	0.02342
18:30278580:G:A	50	100	1	0.05465
18:30278616:A:G	50	100	1	0.05465
18:30279628:C:A	50	100	1	0.05447
18:30279951:A:C	50	100	1	0.04067
18:30280026:A:C	50	100	1	0.05465
18:30280105:A:G	50	100	1	0.04067
18:30280231:T:G	50	100	0.99	0.4985
18:30280296:A:G	50	100	0.95	0.01979
18:30280762:T:C	50	100	1	0.04067
18:30281032:G:A	50	98	0.97	0.3244
18:30281398:G:T	50	100	1	0.04103
18:30281468:T:G	50	100	1	0.04103
18:30281907:C:A	50	100	0.96	0.116
18:30282529:G:A	50	100	1	0.04139
18:30282580:A:G	50	100	0.99	0.4439
18:30282586:T:A	50	100	1	0.04139
18:30282674:T:C	50	100	0.99	0.4439
18:30282789:A:C	50	100	0.99	0.4207
18:30282817:C:A	50	98	1	0.0187
18:30282819:T:C	50	100	1	0.04139
18:30282879:T:C	50	100	0.99	0.4443
18:30283062:C:A	50	100	0.99	0.4887
18:30283128:A:G	50	100	1	0.02614
18:30283591:A:T	50	100	1	0.04139
18:30283656:T:G	50	100	1	0.02614
18:30283745:C:T	50	100	0.78	0.01452
18:30283996:G:A	50	100	1	0.04139
18:30284126:T:C	50	100	1	0.04139
18:30284254:A:G	50	98	0.86	0.03468
18:30284772:C:T	50	100	0.92	0.02215
18:30284833:T:A	50	100	1	0.01852
18:30284855:T:C	50	100	0.99	0.4878
18:30285185:G:A	49	100	1	0.02614
18:30285284:A:G	50	100	0.87	0.02633
18:30285338:C:A	50	100	0.99	0.4704
18:30285606:A:G	50	100	0.97	0.08896
18:30285665:A:G	50	100	1	0.02614
18:30285706:A:T	50	100	1	0.04158
18:30285813:G:C	50	100	1	0.06772
18:30285863:A:G	50	100	1	0.02614
18:30285962:C:T	50	100	1	0.02306
18:30286004:C:T	50	100	1	0.02306
18:30286513:A:G	50	100	0.99	0.4435
18:30286757:C:T	50	100	1	0.04158
18:30287133:G:A	50	100	1	0.0345
18:30287166:G:T	50	100	1	0.02614
18:30287230:A:T	50	100	1	0.04158
18:30287281:C:T	50	100	0.99	0.4208
18:30287762:G:A	50	100	1	0.02633
18:30287793:A:G	50	100	1	0.0679
18:30287953:T:C	50	100	1	0.02633
18:30288420:G:A	50	100	1	0.04158
18:30288492:A:G	50	100	0.9	0.01725
18:30288776:C:T	50	100	1	0.02651
18:30288780:A:T	50	100	1	0.04158
18:30288928:C:T	50	100	1	0.02633
18:30288991:A:G	50	100	0.96	0.0906
18:30289167:T:C	50	100	1	0.02741
18:30289230:C:T	50	100	1	0.4673
18:30289418:A:G	50	100	0.97	0.1349
18:30289619:G:A	50	100	1	0.02633
18:30289886:T:A	50	100	1	0.02633
18:30290062:G:A	50	100	1	0.02633
18:30290110:C:T	50	100	1	0.02687
18:30290353:G:C	50	100	1	0.02633
18:30291440:A:C	50	100	1	0.02633
18:30291459:A:T	50	98	0.99	0.4668
18:30291874:G:A	50	100	0.97	0.06391
18:30292019:C:T	50	100	1	0.01416
18:30292096:A:G	50	100	0.99	0.4886
18:30293035:A:G	50	100	1	0.02669
18:30293270:A:G	50	100	0.98	0.02669
18:30293285:T:C	50	100	1	0.01271
18:30293367:T:C	50	100	0.98	0.1354
18:30293458:A:G	50	100	1	0.0187
18:30293459:C:A	50	100	1	0.02669
18:30293635:C:T	50	98	1	0.3415
18:30293790:C:A	50	100	1	0.02669
18:30294041:A:G	50	100	1	0.02669
18:30294088:C:T	50	100	1	0.02923
18:30294401:G:C	50	100	1	0.03123
18:30294425:A:G	50	100	1	0.02669
18:30294845:A:T	50	100	1	0.03123
18:30295183:C:A	50	100	1	0.02669
18:30295288:A:G	50	100	1	0.02669
18:30295475:T:C	50	100	0.98	0.1349
18:30295958:C:G	50	100	1	0.1118
18:30296242:T:C	50	100	1	0.1267
18:30296334:T:C	50	100	0.99	0.04321
18:30296340:G:T	50	100	1	0.1118
18:30296341:T:G	50	100	0.99	0.04303
18:30296564:A:G	50	100	1	0.3914
18:30296711:C:T	50	100	0.99	0.183
18:30296955:A:G	50	100	1	0.1903
18:30297708:C:T	50	100	1	0.3224
18:30297712:C:G	50	100	1	0.3727
18:30297721:C:T	50	100	1	0.02669
18:30297732:A:G	50	100	1	0.03123
18:30298203:A:G	50	100	1	0.3938
18:30298268:A:G	50	98	0.98	0.1841
18:30298475:A:G	50	100	0.99	0.3188
18:30298487:C:T	50	100	1	0.01471
18:30298513:C:A	50	100	1	0.02669
18:30298583:A:C	50	100	0.96	0.01543
18:30299101:A:G	50	100	0.98	0.116
18:30299323:T:C	50	98	0.95	0.02251
18:30299779:C:T	50	100	1	0.3722
18:30300211:C:T	50	100	1	0.02669
18:30300537:G:A	50	100	1	0.02814
18:30300604:T:C	50	100	1	0.4192
18:30301067:G:A	50	100	1	0.1892
18:30301456:A:G	50	100	1	0.4198
18:30301558:C:A	50	100	1	0.03431
18:30301890:T:C	50	100	0.99	0.1826
18:30301932:A:G	50	100	1	0.02669
18:30302037:A:C	50	100	1	0.3199
18:30302598:T:C	50	100	1	0.1476
18:30302737:T:C	50	100	1	0.02052
18:30302972:G:A	50	100	0.97	0.03014
18:30303168:C:T	50	100	1	0.02669
18:30303250:C:T	50	100	1	0.01761
18:30303293:C:T	50	100	1	0.02687
18:30303405:G:A	50	100	1	0.02669
18:30303565:G:A	50	100	1	0.02669
18:30303727:A:G	50	100	1	0.04121
18:30303752:A:T	50	100	1	0.1832
18:30303789:C:A	50	100	1	0.03123
18:30304696:T:C	50	100	1	0.0236
18:30304721:C:A	50	100	1	0.02669
18:30305134:A:T	50	100	1	0.03123
18:30305196:C:T	50	100	1	0.02669
18:30305384:G:T	50	100	0.99	0.3411
18:30305676:T:C	50	100	1	0.03686
18:30305771:A:C	50	100	0.93	0.03377
18:30305957:C:T	50	100	1	0.03123
18:30306102:A:C	50	100	1	0.03123
18:30306204:G:C	50	100	1	0.02669
18:30306595:T:C	50	100	1	0.01743
18:30307315:A:G	50	100	1	0.02669
18:30307319:A:G	50	100	1	0.04993
18:30307354:A:C	50	100	1	0.04993
18:30307360:C:T	50	100	0.94	0.02215
18:30307644:G:A	50	100	1	0.0158
18:30307743:A:T	50	100	1	0.1104
18:30308024:T:C	50	100	1	0.1855
18:30308059:A:C	50	100	1	0.2271
18:30308515:C:T	50	98	0.94	0.09949
18:30308525:C:T	50	100	1	0.01761
18:30308564:A:C	50	100	0.92	0.03123
18:30308638:G:T	50	100	1	0.01743
18:30308656:T:G	50	100	1	0.03232
18:30308692:T:C	50	100	1	0.01344
18:30308699:C:T	50	100	1	0.03123
18:30308738:C:T	50	100	1	0.03431
18:30308828:A:T	50	100	0.94	0.0423
18:30308891:G:A	50	100	0.95	0.02269
18:30308919:G:A	50	100	0.99	0.3735
18:30309259:T:C	50	100	1	0.01743
18:30309553:A:G	50	100	0.99	0.4187
18:30309850:T:G	50	100	1	0.03141
18:30310115:A:C	50	100	0.99	0.4187
18:30310471:A:G	50	100	1	0.01761
18:30310495:T:C	50	100	1	0.01797
18:30310860:G:A	50	100	1	0.01743
18:30310904:T:C	50	100	0.99	0.4161
18:30310971:A:G	50	100	1	0.03123
18:30311614:G:C	50	100	1	0.3415
18:30311824:T:C	50	100	1	0.03123
18:30311919:T:C	50	100	0.88	0.01307
18:30312163:G:A	50	100	1	0.03232
18:30312278:G:A	50	100	0.97	0.04484
18:30312287:A:T	50	100	0.98	0.06699
18:30312529:G:T	50	100	1	0.1917
18:30312533:A:G	50	100	1	0.03105
18:30312772:G:A	50	100	1	0.03105
18:30313168:C:A	50	100	0.91	0.04031
18:30313335:G:A	50	100	0.98	0.01743
18:30313451:T:C	50	100	1	0.4159
18:30313664:T:C	50	100	1	0.03105
18:30314115:G:A	50	100	1	0.03105
18:30314135:A:G	50	100	1	0.0236
18:30314232:T:A	50	100	0.98	0.05556
18:30314810:T:C	50	96	1	0.03177
18:30314812:C:A	50	96	1	0.03177
18:30314817:G:A	50	96	1	0.03177
18:30314821:G:A	50	96	1	0.2262
18:30314826:C:A	50	96	1	0.03177
18:30314829:G:T	50	96	1	0.03177
18:30314832:C:T	50	96	1	0.03177
18:30314840:G:T	50	96	1	0.03159
18:30314914:A:G	50	94	1	0.2248
18:30314922:C:T	50	94	1	0.4159
18:30314923:G:A	50	100	1	0.03486
18:30315336:C:G	50	100	1	0.03214
18:30315451:T:G	49	100	1	0.03105
18:30315720:C:T	50	100	0.94	0.03577
18:30315816:G:A	49	98	0.96	0.05301
18:30315836:G:A	50	100	1	0.01507
18:30316078:G:A	50	100	0.95	0.03322
18:30316137:A:G	50	100	1	0.02923
18:30316251:G:A	50	100	1	0.0236
18:30316514:A:C	50	100	1	0.03214
18:30317063:T:C	50	100	1	0.03214
18:30317127:G:A	50	100	0.99	0.3208
18:30317177:C:T	50	100	0.99	0.04285
18:30317192:T:C	50	100	1	0.03214
18:30317304:G:A	50	100	0.93	0.0345
18:30317513:T:C	50	100	1	0.03214
18:30317959:C:A	50	100	1	0.03704
18:30318601:G:A	50	100	1	0.02669
18:30318947:C:T	50	100	0.97	0.03486
18:30319071:C:G	50	100	0.9	0.01743
18:30319293:A:G	50	100	0.93	0.03486
18:30319362:C:A	50	100	0.97	0.1836
18:30319625:A:T	50	100	1	0.2266
18:30319643:A:T	50	100	0.98	0.1336
18:30319771:A:T	50	100	0.98	0.1832
18:30319780:A:G	50	98	0.9	0.01743
18:30319913:G:C	50	100	1	0.02415
18:30320175:A:G	50	100	1	0.2271
18:30320328:C:T	50	100	1	0.0236
18:30320658:A:T	50	100	1	0.04139
18:30320696:C:T	50	100	0.99	0.1832
18:30320904:G:A	50	100	0.9	0.01434
18:30322641:T:G	50	100	0.9	0.01761
18:30322807:T:A	50	100	1	0.2066
18:30323717:G:C	50	100	1	0.2088
18:30323793:C:T	50	100	0.9	0.01761
18:30323882:G:A	50	100	1	0.04012
18:30323993:T:C	50	100	0.9	0.01743
18:30324201:C:T	50	100	0.98	0.209
18:30324314:C:A	50	100	1	0.1109
18:30324344:C:T	50	100	1	0.03686
18:30324406:C:T	50	100	0.98	0.1839
18:30324986:A:T	50	100	0.98	0.1777
18:30325094:A:T	50	100	1	0.3992
18:30325152:A:T	50	100	1	0.1109
18:30325275:C:T	50	100	1	0.01598
18:30325737:A:T	50	100	1	0.2095
18:30325844:T:C	50	98	0.93	0.01634
18:30326114:C:T	50	100	1	0.2095
18:30326280:T:A	50	100	1	0.02088
18:30326920:G:A	50	100	0.98	0.1839
18:30327275:A:G	50	100	1	0.01598
18:30327717:T:C	50	100	1	0.2088
18:30327801:C:T	50	100	1	0.1249
18:30327990:A:G	50	100	1	0.148
18:30328318:T:C	50	100	1	0.2088
18:30328589:G:C	50	100	0.99	0.2162
18:30328590:G:C	49	100	1	0.1661
18:30328744:T:G	50	100	1	0.126
18:30328761:T:C	50	96	1	0.3994
18:30328961:G:A	50	100	1	0.209
18:30329117:C:T	50	100	1	0.1894
18:30329632:T:G	50	100	1	0.4179
18:30329730:C:T	49	100	0.98	0.2086
18:30329754:C:T	50	100	1	0.2088
18:30330042:G:A	50	96	0.9	0.01761
18:30330141:A:G	50	100	1	0.1814
18:30330283:G:A	50	100	0.99	0.1839
18:30330403:C:T	50	100	1	0.2062
18:30330459:G:A	50	100	1	0.2092
18:30330621:C:T	50	100	1	0.03504
18:30330891:A:C	50	100	0.99	0.02269
18:30331014:A:T	50	100	1	0.2081
18:30331086:T:G	50	100	0.99	0.02251
18:30331105:C:T	50	100	1	0.209
18:30331149:C:T	50	100	1	0.1921
18:30331180:G:A	50	100	1	0.209
18:30331193:A:G	50	100	1	0.209
18:30331291:C:A	50	100	1	0.01543
18:30331434:T:G	50	100	1	0.2061
18:30331704:T:C	50	100	1	0.2093
18:30331790:C:A	50	100	1	0.2092
18:30331983:G:A	50	100	1	0.2093
18:30332187:T:C	50	100	1	0.2093
18:30332193:C:T	50	100	1	0.2093
18:30332494:T:C	50	100	0.99	0.2097
18:30333060:T:C	50	100	0.99	0.2093
18:30333095:C:T	50	100	0.99	0.2093
18:30333237:A:G	50	100	0.98	0.2092
18:30334035:G:C	50	100	0.9	0.01834
18:30334615:C:A	50	100	0.98	0.06663
18:30334736:C:T	50	98	0.99	0.3453
18:30334855:C:T	50	100	0.98	0.3615
18:30334889:T:C	50	100	0.98	0.1538
18:30334906:T:G	50	100	0.9	0.0187
18:30335254:T:G	50	100	0.98	0.281
18:30335450:C:T	50	100	1	0.01434
18:30335511:T:G	50	100	1	0.3126
18:30335597:A:C	50	100	0.98	0.01797
18:30335718:T:A	50	100	1	0.1309
18:30335721:T:G	50	100	1	0.1307
18:30336039:A:G	50	100	1	0.1786
18:30336100:C:A	50	100	1	0.1786
18:30336787:C:T	50	100	0.99	0.1422
18:30337132:G:A	50	100	0.99	0.3239
18:30337346:G:A	50	100	1	0.2021
18:30337828:T:A	50	100	1	0.1788
18:30338068:T:A	50	100	0.99	0.3239
18:30338178:T:C	50	100	0.81	0.01924
18:30338264:C:T	50	100	0.98	0.1451
18:30338343:C:T	50	100	0.99	0.142
18:30338464:A:T	50	100	0.99	0.142
18:30338624:G:A	50	100	0.99	0.4234
18:30338672:G:C	50	100	0.99	0.3241
18:30338721:T:C	50	100	0.99	0.1932
18:30338855:C:T	50	100	1	0.02923
18:30339017:G:A	50	100	1	0.01362
18:30339028:C:T	50	100	1	0.3125
18:30339037:A:G	50	100	1	0.1305
18:30339121:T:C	50	100	1	0.1786
18:30339165:A:T	50	100	1	0.1333
18:30339243:C:T	50	100	1	0.1305
18:30339265:C:G	50	100	1	0.1305
18:30339418:C:T	50	100	0.99	0.1305
18:30339523:G:A	50	100	1	0.2442
18:30339553:G:C	50	100	1	0.244
18:30339956:G:A	50	100	1	0.2077
18:30340116:G:T	50	100	1	0.03595
18:30340218:A:G	50	100	0.99	0.2173
18:30340278:C:T	48	100	1	0.1961
18:30340328:C:G	50	100	1	0.03958
18:30340364:A:T	50	100	0.99	0.1304
18:30340521:A:T	50	100	1	0.3471
18:30340523:A:G	50	100	1	0.217
18:30340859:G:A	50	100	1	0.03976
18:30340881:T:C	50	100	1	0.217
18:30341041:T:A	50	100	0.99	0.3475
18:30341123:C:T	50	100	1	0.217
18:30341155:T:C	50	100	1	0.3675
18:30341436:T:C	50	100	1	0.02015
18:30341528:C:G	50	100	1	0.2164
18:30341553:C:T	50	100	1	0.2168
18:30341570:C:A	50	100	1	0.1304
18:30341675:T:C	50	100	1	0.1304
18:30341713:T:C	50	100	1	0.2164
18:30341759:C:T	50	100	1	0.4464
18:30341840:G:A	50	100	1	0.2164
18:30341908:T:G	50	100	1	0.02015
18:30341970:C:T	50	100	0.99	0.1445
18:30342002:T:A	50	100	1	0.3469
18:30342119:T:C	50	98	1	0.3406
18:30342125:T:G	50	100	1	0.2164
18:30342169:A:G	50	100	1	0.2164
18:30342321:A:G	50	100	1	0.1304
18:30342532:G:A	50	100	1	0.01543
18:30342607:G:A	50	100	1	0.1304
18:30342626:A:G	50	100	1	0.0394
18:30342794:A:G	50	100	1	0.1304
18:30342891:G:C	50	100	0.99	0.3609
18:30342956:G:T	50	100	1	0.1765
18:30343093:G:A	50	100	0.98	0.1443
18:30343169:G:A	50	100	1	0.0394
18:30343265:G:A	50	100	1	0.02905
18:30343288:G:A	50	100	1	0.2282
18:30343340:C:A	50	100	1	0.1888
18:30343342:G:A	50	100	1	0.1888
18:30343413:C:T	50	100	1	0.07171
18:30343595:G:A	50	100	1	0.425
18:30343634:C:G	50	100	1	0.1305
18:30343670:C:G	50	100	1	0.1305
18:30343705:A:G	50	100	1	0.1305
18:30343761:A:G	50	100	1	0.05174
18:30343771:G:C	50	100	1	0.1888
18:30344031:C:T	50	100	1	0.1903
18:30344136:C:G	50	100	0.96	0.2279
18:30344141:G:T	50	100	1	0.1304
18:30344143:G:A	50	100	1	0.1901
18:30344178:A:G	50	100	1	0.1903
18:30344212:A:T	50	100	1	0.1903
18:30344255:T:G	50	100	1	0.1903
18:30344277:C:T	50	100	1	0.1903
18:30344424:G:A	50	100	1	0.3212
18:30344459:C:A	50	100	1	0.05174
18:30344484:A:G	50	100	1	0.02015
18:30344677:A:G	50	100	1	0.1305
18:30344699:A:T	50	100	1	0.1305
18:30345038:T:A	50	100	1	0.02905
18:30345131:G:A	50	100	1	0.321
18:30345133:G:A	50	100	0.97	0.0207
18:30345168:T:G	50	100	1	0.01452
18:30345238:C:T	50	100	1	0.1903
18:30345326:C:T	50	100	1	0.05174
18:30345376:G:A	50	100	1	0.1903
18:30345567:G:C	50	100	0.99	0.1445
18:30345702:T:C	50	98	1	0.1906
18:30345819:G:T	50	100	1	0.1903
18:30345832:C:T	50	100	1	0.321
18:30345939:A:G	50	100	1	0.0394
18:30345978:A:G	50	100	1	0.1903
18:30345979:A:G	50	100	1	0.01525
18:30346091:A:C	50	100	1	0.02905
18:30346133:T:A	50	100	1	0.1307
18:30346219:C:T	50	100	1	0.1305
18:30346248:C:G	50	100	1	0.1899
18:30346537:T:C	50	100	1	0.1903
18:30346557:A:T	50	100	1	0.01053
18:30346611:T:C	50	100	1	0.2602
18:30346630:A:C	50	100	1	0.1903
18:30346711:C:G	50	100	1	0.0394
18:30346801:A:G	50	100	1	0.1903
18:30346887:A:G	50	100	1	0.1903
18:30347124:T:C	50	100	1	0.1305
18:30347211:G:C	50	100	1	0.3212
18:30347620:T:A	50	100	1	0.06627
18:30347775:G:A	50	100	1	0.1903
18:30347827:A:G	50	100	1	0.1903
18:30347867:C:A	50	100	1	0.01053
18:30348162:C:T	50	100	1	0.1305
18:30348180:A:G	50	100	1	0.1905
18:30348340:G:A	50	100	1	0.1903
18:30348545:T:C	50	100	0.9	0.03686
18:30348699:T:A	50	100	1	0.321
18:30348709:T:C	50	100	1	0.1903
18:30348726:C:T	50	100	1	0.01452
18:30348732:C:T	50	100	1	0.1305
18:30348740:G:C	50	100	1	0.321
18:30348837:G:A	50	100	1	0.1767
18:30349102:A:G	50	98	1	0.124
18:30349203:C:T	50	100	1	0.1903
18:30349220:T:C	50	100	1	0.01452
18:30349474:A:G	50	100	0.99	0.1447
18:30349765:G:A	50	100	0.98	0.1465
18:30349783:A:C	50	98	0.97	0.02288
18:30349803:T:A	50	100	1	0.1903
18:30349914:C:T	50	98	1	0.1244
18:30349971:A:T	50	100	1	0.1305
18:30349979:T:C	50	100	1	0.1305
18:30350084:T:G	50	100	1	0.1903
18:30350188:G:C	50	100	1	0.321
18:30350293:A:G	50	100	1	0.03413
18:30350372:T:A	50	100	1	0.01307
18:30350392:G:A	50	100	1	0.01543
18:30350490:T:C	50	100	1	0.1903
18:30350588:A:G	50	100	1	0.1903
18:30350687:A:T	50	100	1	0.1903
18:30350711:G:T	50	100	1	0.1305
18:30350822:G:A	50	100	1	0.05156
18:30351021:C:T	50	100	1	0.1903
18:30351141:T:C	50	100	1	0.26
18:30351269:A:G	50	100	1	0.02905
18:30351396:T:G	50	100	1	0.04012
18:30351539:A:G	50	100	0.99	0.1304
18:30351651:G:C	50	100	0.99	0.1304
18:30351899:A:G	50	100	0.98	0.1443
18:30352125:C:T	50	100	1	0.01452
18:30352135:T:C	50	96	1	0.1585
18:30352139:G:A	50	100	1	0.01906
18:30352207:A:T	50	100	1	0.2605
18:30352309:G:C	50	100	1	0.03232
18:30352361:T:G	50	100	1	0.4143
18:30352656:C:G	50	100	0.97	0.06427
18:30352694:C:T	50	100	1	0.0187
18:30352743:G:T	50	100	1	0.3282
18:30352813:A:C	50	100	1	0.3282
18:30352865:G:A	50	98	1	0.1293
18:30352995:C:A	49	100	0.98	0.1449
18:30353332:T:C	50	100	1	0.3629
18:30353486:G:A	50	98	1	0.1291
18:30353505:C:A	50	100	1	0.2556
18:30353583:C:T	50	98	1	0.199
18:30353781:G:T	50	98	1	0.1293
18:30353863:C:G	50	98	1	0.1291
18:30353983:A:C	50	100	1	0.3282
18:30354102:T:C	50	98	1	0.199
18:30354374:T:A	50	100	0.98	0.01071
18:30354400:A:G	50	100	0.98	0.06627
18:30354415:G:A	50	98	1	0.1291
18:30354465:G:A	50	100	1	0.3282
18:30354714:G:A	50	100	1	0.3281
18:30354765:G:A	50	100	1	0.02088
18:30354776:C:T	50	100	1	0.3473
18:30355268:A:C	50	98	1	0.1291
18:30355532:C:T	50	100	0.99	0.1454
18:30355785:A:G	50	98	1	0.1988
18:30355791:C:T	50	100	1	0.01924
18:30355798:C:T	50	100	1	0.01924
18:30355816:T:A	50	100	1	0.0325
18:30355965:T:C	50	100	1	0.2553
18:30356286:C:A	50	100	0.98	0.1449
18:30356319:G:T	50	100	1	0.3286
18:30356459:T:A	50	98	1	0.1992
18:30356830:G:A	50	98	1	0.1293
18:30356950:A:G	50	100	0.91	0.01452
18:30357059:T:C	50	100	0.92	0.01017
18:30357393:G:C	50	98	1	0.1993
18:30357688:A:G	49	100	0.96	0.02996
18:30357892:A:G	50	100	1	0.3479
18:30358376:T:C	50	100	1	0.3286
18:30358778:A:G	50	100	1	0.0325
18:30358971:A:G	50	100	0.96	0.1438
18:30359079:G:A	50	100	0.98	0.1429
18:30359209:A:G	50	100	0.9	0.0394
18:30359290:T:C	50	98	0.99	0.1293
18:30359779:A:G	50	98	0.99	0.199
18:30359795:A:G	50	100	0.99	0.3284
18:30360049:C:T	50	98	0.91	0.0167
18:30360559:T:C	50	100	1	0.01797
18:30360636:C:T	50	98	0.97	0.02179
18:30360681:A:G	50	100	0.99	0.05156
18:30360710:T:C	50	100	0.99	0.35
18:30360867:C:A	50	96	0.99	0.1231
18:30360888:A:G	50	100	0.99	0.1445
18:30360895:T:G	50	100	0.91	0.02215
18:30361094:T:G	50	98	0.98	0.1291
18:30361100:T:A	50	100	1	0.01924
18:30361144:T:C	50	100	0.98	0.3764
18:30361574:C:A	50	98	0.96	0.173
18:30363398:A:G	50	100	1	0.01089
18:30363510:C:A	50	98	0.98	0.4786
18:30363836:G:A	50	98	0.88	0.04194
18:30363950:T:C	50	100	0.99	0.4207
18:30364283:A:C	50	100	1	0.03831
18:30364407:T:G	50	98	0.99	0.2553
18:30364545:C:T	50	98	1	0.4573
18:30364799:G:A	50	98	0.99	0.2553
18:30365000:C:T	50	100	0.97	0.03032
18:30365115:G:C	50	100	0.97	0.0305
18:30365161:T:A	50	100	0.99	0.07952
18:30365350:T:C	50	98	0.99	0.2553
18:30365791:C:T	50	100	0.92	0.03359
18:30365897:A:G	50	100	1	0.02269
18:30365911:T:C	49	100	0.97	0.05392
18:30365931:A:C	50	100	1	0.03068
18:30366636:A:G	50	100	1	0.03359
18:30366643:T:G	50	100	1	0.01107
18:30366715:A:G	50	98	0.99	0.2547
18:30367187:C:T	50	100	1	0.02124
18:30367626:A:G	50	100	0.99	0.4622
18:30367707:C:T	50	98	0.98	0.04793
18:30367960:C:A	50	100	1	0.07825
18:30368174:A:T	50	100	1	0.07825
18:30368332:G:A	50	98	0.98	0.0817
18:30368423:C:G	50	100	0.9	0.01089
18:30368525:A:C	50	100	1	0.01071
18:30368597:A:G	50	100	1	0.03177
18:30369286:G:A	46	100	1	0.01779
18:30369588:A:G	50	100	1	0.03268
18:30369812:A:T	50	100	1	0.03105
18:30369965:T:C	50	100	1	0.03922
18:30369969:T:C	50	100	1	0.02433
18:30370078:C:T	50	100	1	0.03232
18:30370174:G:A	50	100	1	0.2502
18:30370200:C:T	50	100	1	0.01471
18:30370254:C:T	50	100	1	0.03105
18:30370403:A:C	50	100	1	0.03068
18:30370902:G:A	50	100	0.94	0.01834
18:30371004:G:A	50	100	1	0.03105
18:30371027:C:G	50	98	0.99	0.2542
18:30371075:A:G	50	100	0.64	0.01471
18:30371103:T:G	50	100	1	0.03123
18:30371283:G:A	50	98	0.99	0.2549
18:30371338:A:G	50	98	0.94	0.03159
18:30371427:C:T	50	100	1	0.01107
18:30371484:A:C	50	100	1	0.03341
18:30371634:T:A	50	100	1	0.02451
18:30371696:T:C	50	98	0.99	0.2544
18:30371812:A:G	50	100	0.97	0.01071
18:30371861:G:C	50	100	0.98	0.03105
18:30372198:G:C	50	100	1	0.03268
18:30372263:C:G	50	96	0.96	0.03086
18:30372295:C:T	50	98	0.99	0.2564
18:30372303:T:C	50	100	0.98	0.03068
18:30372453:C:T	50	98	0.99	0.0817
18:30372489:A:T	50	100	0.99	0.02451
18:30373173:C:G	50	100	0.98	0.01797
18:30373602:G:A	50	100	0.95	0.01089
18:30373783:A:C	50	100	0.98	0.03032
18:30373836:C:T	50	98	0.99	0.2084
18:30374038:G:A	50	98	0.99	0.0817
18:30374133:T:C	50	100	1	0.02451
18:30374547:T:G	50	100	1	0.04466
18:30374619:G:C	50	96	0.99	0.2217
18:30374703:C:T	50	100	0.94	0.03032
18:30374713:C:T	50	100	0.98	0.03123
18:30374767:T:A	50	98	0.99	0.0817
18:30374927:A:G	50	100	0.99	0.02451
18:30375008:G:A	50	100	0.99	0.02451
18:30375270:C:G	50	100	0.98	0.03068
18:30375577:G:A	50	100	0.98	0.03068
18:30375712:G:A	50	100	0.98	0.03068
18:30375930:A:T	50	100	0.98	0.1
18:30375961:T:C	50	100	1	0.03341
18:30375990:T:C	50	100	0.98	0.09114
18:30376134:T:C	50	100	1	0.04031
18:30376384:T:A	50	98	0.99	0.08188
18:30376477:C:T	50	100	1	0.04031
18:30376622:C:G	50	100	0.95	0.01071
18:30377262:A:C	50	100	1	0.04466
18:30377461:T:C	50	100	0.97	0.05047
18:30377547:C:T	50	98	0.99	0.213
18:30377604:T:C	50	98	0.99	0.08333
18:30377671:A:T	50	100	1	0.03395
18:30377819:T:C	50	98	0.99	0.1885
18:30377899:T:C	50	98	0.98	0.114
18:30377995:T:C	50	100	0.92	0.02524
18:30378000:A:G	50	100	0.97	0.0305
18:30378018:T:C	50	100	1	0.04466
18:30378609:A:C	50	100	0.98	0.03395
18:30378757:T:A	50	100	0.95	0.01035
18:30378758:C:A	50	100	0.94	0.01053
18:30378775:C:A	50	100	0.98	0.01398
18:30378833:C:T	50	98	0.99	0.08206
18:30378983:C:T	50	98	0.99	0.08206
18:30379013:A:G	50	100	0.96	0.02723
18:30379079:A:G	50	100	0.99	0.02905
18:30379136:G:A	50	100	0.98	0.2131
18:30379189:C:T	50	100	0.99	0.01344
18:30379394:C:A	50	100	0.99	0.02959
18:30379523:G:A	50	100	0.99	0.2558
18:30379580:A:T	50	100	0.99	0.02088
18:30379601:T:G	50	100	1	0.04975
18:30379663:T:C	50	100	1	0.04956
18:30379669:G:A	50	100	1	0.04975
18:30379710:A:C	50	100	1	0.1478
18:30379744:T:C	50	100	1	0.04938
18:30379974:T:C	50	100	1	0.02977
18:30380199:A:C	50	100	1	0.04938
18:30380254:C:T	50	100	1	0.2469
18:30380392:G:A	50	100	1	0.04466
18:30380508:C:A	50	100	0.99	0.2636
18:30380638:G:A	50	98	1	0.08224
18:30380904:C:T	50	100	1	0.04938
18:30381051:C:G	50	100	1	0.04956
18:30381158:A:G	50	100	1	0.02977
18:30381194:C:A	50	100	0.99	0.2562
18:30381216:A:G	50	100	1	0.04993
18:30381278:T:C	50	100	0.92	0.02306
18:30381353:G:A	50	98	1	0.08206
18:30381746:G:C	50	98	1	0.2458
18:30381798:T:C	50	100	1	0.2444
18:30381823:A:C	50	98	1	0.2455
18:30382117:C:A	50	100	1	0.04975
18:30382183:T:C	50	100	1	0.04938
18:30382806:A:C	50	100	0.99	0.02959
18:30382850:C:G	50	98	0.99	0.104
18:30383374:C:T	50	100	0.97	0.01997
18:30383918:C:T	50	98	1	0.08261
18:30384127:T:C	50	100	0.99	0.02977
18:30384199:T:C	50	100	0.99	0.02959
18:30384235:A:G	50	100	1	0.02251
18:30384261:C:T	50	100	1	0.04702
18:30384503:C:T	50	100	0.97	0.02052
18:30385040:C:T	50	96	0.99	0.0512
18:30387036:G:A	50	100	0.97	0.02015
18:30387397:G:A	50	100	0.99	0.02941
18:30387556:A:G	50	98	1	0.2954
18:30387712:A:G	50	100	1	0.02869
18:30387979:G:A	50	100	0.97	0.02015
18:30388245:C:T	50	100	0.91	0.01761
18:30388698:A:G	50	100	0.99	0.02941
18:30388964:G:A	50	100	1	0.02887
18:30389051:G:A	50	100	0.99	0.02106
18:30389144:G:A	50	100	1	0.171
18:30389202:A:T	50	100	1	0.2001
18:30389454:A:T	50	100	1	0.02869
18:30389502:A:T	50	100	0.99	0.02959
18:30389791:T:A	50	100	1	0.1396
18:30390187:C:T	50	100	0.99	0.1748
18:30390204:A:T	50	100	1	0.4366
18:30390209:T:G	50	100	1	0.4366
18:30390486:G:A	49	100	1	0.01053
18:30390613:A:G	50	100	1	0.04575
18:30390881:C:T	50	98	1	0.08424
18:30390906:G:C	50	100	1	0.1748
18:30391045:G:A	49	100	1	0.2954
18:30391069:G:A	50	100	1	0.04575
18:30391131:G:T	50	100	0.97	0.02015
18:30391186:T:C	50	100	1	0.01071
18:30391265:A:G	50	100	1	0.1748
18:30391443:T:C	50	100	0.96	0.04285
18:30391708:T:C	50	100	1	0.167
18:30391947:C:T	50	100	1	0.1752
18:30392100:C:A	50	100	1	0.2522
18:30392281:T:C	48	97.9	1	0.1681
18:30392590:A:T	50	100	1	0.2204
18:30392673:G:A	50	100	1	0.02869
18:30393036:A:G	50	100	1	0.175
18:30393105:G:A	50	100	1	0.02923
18:30393246:C:T	50	100	1	0.1712
18:30393386:A:G	50	100	1	0.0207
18:30393487:A:G	50	100	1	0.08351
18:30393570:A:C	50	100	1	0.175
18:30393850:C:T	50	100	1	0.175
18:30394019:C:G	50	98	1	0.08406
18:30394021:C:A	50	100	1	0.09078
18:30394072:A:G	50	100	1	0.175
18:30394126:T:C	50	100	1	0.0207
18:30394485:G:C	50	100	1	0.175
18:30394754:A:G	50	100	0.97	0.175
18:30394805:G:C	50	100	1	0.175
18:30394818:A:G	50	100	1	0.175
18:30395044:T:C	50	98	1	0.08406
18:30395091:A:G	50	100	1	0.0207
18:30395218:T:A	50	100	1	0.175
18:30395262:T:C	50	100	1	0.0207
18:30395264:A:G	50	100	1	0.04611
18:30395278:T:G	50	100	1	0.2529
18:30395617:T:C	50	100	1	0.02215
18:30396027:C:T	50	100	1	0.02215
18:30396029:A:G	50	100	1	0.2977
18:30396268:C:T	50	100	1	0.1747
18:30396570:T:C	50	100	0.98	0.01997
18:30396830:C:T	50	100	0.98	0.1745
18:30396848:T:C	50	100	1	0.1745
18:30396870:C:T	50	100	0.95	0.02778
18:30396875:C:T	50	100	1	0.1745
18:30396928:A:T	50	100	1	0.1745
18:30397045:C:T	50	100	1	0.1745
18:30397049:C:G	50	100	1	0.1678
18:30397063:G:C	50	100	1	0.2974
18:30397124:T:C	50	100	1	0.1745
18:30397173:T:A	50	100	1	0.02923
18:30397198:C:G	50	100	1	0.173
18:30397277:T:C	50	100	1	0.02142
18:30397310:C:T	50	100	1	0.1745
18:30397518:G:A	50	98	0.8	0.01071
18:30397578:T:G	50	100	1	0.02869
18:30397848:C:T	50	100	0.98	0.2867
18:30397870:C:A	50	98	1	0.08115
18:30397939:C:A	50	98	1	0.08333
18:30397944:G:C	50	100	0.99	0.1743
18:30397945:C:T	50	100	1	0.09078
18:30398117:G:T	50	100	1	0.02869
18:30398193:C:T	50	100	1	0.1745
18:30398737:A:G	50	100	1	0.02215
18:30398807:C:T	50	100	1	0.02869
18:30399138:T:C	50	100	1	0.04611
18:30399454:A:T	50	100	1	0.175
18:30399519:C:T	50	98	1	0.08406
18:30399779:A:G	50	100	1	0.175
18:30399829:G:A	50	100	1	0.02869
18:30399968:C:G	50	100	1	0.0207
18:30400257:C:T	50	100	1	0.1984
18:30400417:A:C	50	100	1	0.02215
18:30400431:G:C	50	100	1	0.09078
18:30400502:G:T	50	100	1	0.1984
18:30400537:G:C	50	100	1	0.175
18:30400584:A:G	50	100	1	0.175
18:30400608:T:C	50	100	1	0.175
18:30400611:G:A	50	100	1	0.175
18:30400667:T:C	50	100	1	0.175
18:30400714:G:A	50	100	1	0.0207
18:30400823:A:C	50	100	1	0.482
18:30401061:T:G	50	100	1	0.1752
18:30401495:T:C	50	100	1	0.175
18:30401607:A:G	50	100	1	0.1748
18:30401672:G:A	50	98	1	0.1131
18:30401884:T:A	50	100	1	0.1449
18:30402234:G:A	50	100	0.99	0.2208
18:30402302:G:A	50	100	1	0.1739
18:30402316:C:T	50	100	1	0.1748
18:30402370:C:T	50	100	1	0.2206
18:30402455:C:T	50	100	1	0.0463
18:30402466:G:A	50	98	1	0.2484
18:30402476:G:T	50	100	1	0.02923
18:30402622:C:G	50	100	1	0.1748
18:30402694:A:C	50	100	1	0.1748
18:30402705:G:T	50	100	1	0.03649
18:30402730:C:T	50	98	1	0.08388
18:30403069:A:G	50	100	1	0.1129
18:30403080:G:A	50	100	0.99	0.1986
18:30403119:T:A	50	100	1	0.02923
18:30403121:G:A	50	100	1	0.02923
18:30403179:T:A	50	100	1	0.1127
18:30403481:C:T	50	100	1	0.1984
18:30403575:C:T	50	100	1	0.1127
18:30403602:T:C	50	100	1	0.02215
18:30403626:C:T	50	100	1	0.2531
18:30403761:T:C	50	100	1	0.08115
18:30403854:T:A	50	100	1	0.1127
18:30403927:A:G	50	98	1	0.1131
18:30404033:A:G	50	100	1	0.453
18:30404313:A:G	50	100	0.92	0.02814
18:30404893:C:T	50	100	0.98	0.0207
18:30405392:C:G	50	100	1	0.02397
18:30405464:C:A	50	100	0.99	0.07553
18:30405477:T:C	50	100	1	0.1129
18:30405513:T:G	50	100	0.99	0.04611
18:30406236:A:G	50	100	0.99	0.04503
18:30406391:A:C	50	100	1	0.1718
18:30406711:C:T	50	100	1	0.02959
18:30406847:G:A	50	100	1	0.02923
18:30406969:C:T	50	100	1	0.02215
18:30406979:A:G	50	100	1	0.1129
18:30406994:C:G	50	100	0.97	0.0207
18:30407284:G:T	50	100	1	0.1129
18:30407438:T:C	49	100	1	0.1718
18:30407542:G:A	50	100	1	0.1135
18:30407766:T:C	50	100	0.96	0.0207
18:30408029:G:A	50	100	1	0.1129
18:30408034:T:C	50	100	1	0.1678
18:30408130:C:T	50	100	1	0.2961
18:30408480:T:C	50	100	0.98	0.0256
18:30408550:A:G	50	100	1	0.1754
18:30408584:T:A	50	100	0.99	0.1447
18:30408585:T:A	50	100	0.98	0.2825
18:30408619:A:G	50	100	1	0.1131
18:30408716:T:C	50	100	1	0.2525
18:30408863:A:G	50	100	1	0.1082
18:30408867:C:T	50	100	1	0.02887
18:30408951:G:C	50	100	1	0.03032
18:30409160:T:A	50	100	1	0.02941
18:30409173:T:A	50	100	1	0.1727
18:30409187:C:T	50	100	1	0.02215
18:30409465:C:T	50	98	1	0.07898
18:30409699:T:A	50	100	1	0.07789
18:30409800:T:C	50	100	0.98	0.07553
18:30409992:C:G	50	98	1	0.07916
18:30410070:G:A	50	100	1	0.01162
18:30410207:A:G	50	100	0.96	0.07298
18:30411045:A:G	50	98	1	0.07898
18:30411280:T:A	50	100	0.98	0.09132
18:30411467:A:G	50	98	1	0.2284
18:30411507:A:G	50	98	0.98	0.07752
18:30411611:T:C	50	98	0.86	0.06972
18:30411733:A:C	50	98	0.93	0.04176
18:30411744:C:T	50	100	0.97	0.02052
18:30411760:G:A	50	100	0.98	0.05428
18:30411890:C:T	50	100	1	0.2662
18:30412154:G:T	50	100	0.98	0.06118
18:30412368:T:C	50	98	0.99	0.07898
18:30412559:G:A	50	100	1	0.02941
18:30412636:C:T	50	98	0.99	0.07861
18:30412644:A:C	50	98	0.99	0.07861
18:30412653:T:C	50	100	1	0.02941
18:30413153:T:C	50	100	1	0.02215
18:30413193:A:G	50	98	0.99	0.07861
18:30413222:A:G	50	100	1	0.183
18:30413335:A:G	50	100	0.98	0.2553
18:30413524:G:A	50	100	1	0.02197
18:30413571:T:C	50	98	0.98	0.07807
18:30413706:A:G	50	98	0.98	0.07861
18:30414256:T:C	50	100	1	0.01144
18:30414716:C:A	50	100	0.98	0.01362
18:30414794:A:T	50	98	0.96	0.0118
18:30415284:T:C	50	100	0.96	0.02251
18:30415418:C:G	50	100	0.99	0.01997
18:30415570:G:T	50	100	0.98	0.28
18:30416346:A:T	50	100	0.98	0.03068
18:30416422:C:A	50	100	0.96	0.01071
18:30416632:T:G	50	100	1	0.2288
18:30416817:C:T	50	98	1	0.05973
18:30416929:T:C	50	100	1	0.0167
18:30417046:G:A	50	98	0.98	0.01198
18:30417206:T:C	50	98	1	0.3132
18:30417298:G:C	50	100	1	0.03686
18:30417680:T:C	50	100	1	0.01961
18:30417781:T:C	50	100	1	0.2342
18:30417830:C:T	50	100	1	0.01961
18:30417977:C:T	50	98	1	0.01198
18:30418518:T:A	50	100	1	0.234
18:30418523:G:A	50	98	0.99	0.07898
18:30418596:A:G	50	100	0.98	0.0187
18:30418707:C:G	48	97.9	1	0.417
18:30418761:T:A	50	98	1	0.4837
18:30419002:C:T	50	98	1	0.01216
18:30419216:T:C	50	98	1	0.01235
18:30419249:T:G	50	100	1	0.05029
18:30419432:C:T	50	100	0.98	0.154
18:30419475:T:C	50	100	1	0.234
18:30419592:G:A	50	98	1	0.01216
18:30419625:C:G	50	98	1	0.4174
18:30419709:G:A	50	98	1	0.2999
18:30419713:T:C	50	100	1	0.2342
18:30419735:C:T	50	98	1	0.07861
18:30419795:C:T	50	98	1	0.07898
18:30419919:T:C	50	100	1	0.2429
18:30419934:C:T	50	100	1	0.2346
18:30419957:C:T	50	100	1	0.1536
18:30420191:C:T	50	100	1	0.2289
18:30420986:C:T	50	100	1	0.02977
18:30420992:A:G	50	98	1	0.08406
18:30420996:T:C	50	100	1	0.01053
18:30421272:G:A	50	100	1	0.03704
18:30421463:C:T	50	100	1	0.03704
18:30421473:A:G	50	100	0.94	0.03649
18:30421545:A:G	50	100	1	0.2342
18:30421596:C:T	50	98	0.99	0.08497
18:30421631:C:T	50	100	1	0.01071
18:30421767:A:G	50	100	1	0.03032
18:30421821:C:T	50	100	1	0.03032
18:30421913:C:A	50	98	1	0.4168
18:30422406:T:C	50	100	1	0.2289
18:30423267:G:A	50	100	1	0.2342
18:30423358:T:A	50	100	1	0.2289
18:30423730:A:G	50	98	0.99	0.327
18:30424023:G:A	50	98	1	0.06554
18:30424076:A:G	50	100	1	0.2289
18:30424612:T:C	50	100	1	0.246
18:30424641:C:T	50	100	1	0.2458
18:30424864:G:A	50	100	1	0.0118
18:30425034:T:C	50	100	1	0.03704
18:30425138:A:T	50	100	1	0.03704
18:30425175:C:T	50	96	1	0.4192
18:30425226:C:A	50	100	1	0.01107
18:30425262:C:T	50	98	1	0.3134
18:30425390:T:A	50	100	1	0.01888
18:30425644:A:G	50	100	1	0.2289
18:30425993:A:C	50	100	1	0.2458
18:30426500:A:C	50	100	1	0.01888
18:30426955:T:A	50	100	1	0.04975
18:30427068:T:C	50	100	1	0.2702
18:30427292:C:T	50	100	1	0.2426
18:30427389:G:A	50	100	1	0.2289
18:30427888:G:A	50	100	0.92	0.0256
18:30428011:A:G	46	97.8	0.9	0.01071
18:30428329:C:A	50	100	1	0.2515
18:30428744:C:T	50	100	1	0.2458
18:30428930:A:G	50	100	0.99	0.2398
18:30429294:A:G	50	100	1	0.2458
18:30429476:A:G	50	100	1	0.2458
18:30429546:G:A	50	100	1	0.2458
18:30429798:C:T	50	100	1	0.4895
18:30430092:G:A	50	100	1	0.2456
18:30430270:G:A	50	98	0.94	0.01053
18:30430645:C:T	50	100	1	0.01943
18:30430654:C:T	50	100	1	0.2309
18:30430844:A:C	50	100	1	0.02996
18:30431088:C:G	50	98	1	0.06227
18:30431324:C:T	50	98	1	0.3132
18:30431443:A:G	50	100	1	0.2469
18:30431459:G:A	50	100	1	0.2469
18:30431562:A:G	50	100	1	0.2469
18:30431901:A:G	49	98	0.99	0.2934
18:30431934:A:G	50	98	1	0.2589
18:30431956:C:A	50	100	1	0.03141
18:30432494:T:C	50	98	0.99	0.07771
18:30432589:A:G	50	100	1	0.04339
18:30432779:C:A	50	100	1	0.2727
18:30433036:T:C	50	100	1	0.2729
18:30433206:C:T	50	100	1	0.2433
18:30433229:C:G	50	100	1	0.2727
18:30433310:G:A	50	98	0.99	0.07952
18:30433379:A:G	50	100	1	0.03068
18:30433581:C:T	50	100	1	0.03722
18:30433689:T:C	50	100	1	0.2776
18:30433902:C:G	50	100	1	0.2774
18:30433974:C:T	50	100	1	0.2774
18:30434022:C:G	50	100	1	0.2429
18:30434118:A:T	50	100	1	0.2442
18:30434317:G:A	50	100	1	0.01198
18:30434435:G:A	50	100	0.99	0.2807
18:30434548:T:C	50	98	0.99	0.1307
18:30434598:C:A	50	98	0.99	0.1309
18:30435080:C:T	50	98	0.99	0.3248
18:30435445:C:T	50	98	0.99	0.3186
18:30435515:C:T	50	100	0.99	0.07008
18:30435893:A:T	50	100	1	0.02215
18:30435934:C:G	50	96	0.99	0.2921
18:30435987:T:A	50	100	1	0.02215
18:30436094:C:A	50	98	0.99	0.1046
18:30436263:C:A	50	100	0.98	0.165
18:30436469:C:G	50	100	1	0.01852
18:30436755:G:T	50	100	0.99	0.1792
18:30436981:A:G	50	96	0.98	0.154
18:30436994:T:G	50	100	0.98	0.1647
18:30437080:T:G	50	96	0.98	0.3604
18:30437953:C:T	47	100	0.96	0.05901
18:30438090:T:C	50	100	0.98	0.1699
18:30438383:T:A	50	100	0.99	0.1786
18:30438959:C:T	50	96	0.95	0.1616
18:30439242:T:C	50	98	0.96	0.4045
18:30439401:G:C	50	94	0.96	0.4123
18:30439419:A:G	49	100	0.91	0.02542
18:30439722:T:C	50	94	0.92	0.4208
18:30440054:T:A	50	96	0.91	0.09786
18:30440206:C:T	50	100	0.91	0.1055
18:30440532:C:A	50	98	0.94	0.3607
18:30440575:C:T	50	100	0.95	0.1176
18:30440620:C:T	50	100	0.98	0.03577
18:30440705:T:G	50	98	0.96	0.2761
18:30440742:G:T	50	100	0.98	0.1879
18:30440786:C:T	50	100	0.98	0.183
18:30440874:G:A	50	100	0.98	0.191
18:30441007:T:A	50	100	0.98	0.1924
18:30441291:A:G	50	100	1	0.01362
18:30441424:G:A	50	100	1	0.2073
18:30441559:G:A	50	100	0.98	0.08043
18:30441654:A:G	50	100	0.99	0.2182
18:30441710:C:T	50	98	0.98	0.08097
18:30441727:A:T	50	98	0.97	0.3802
18:30441878:C:T	50	100	0.98	0.04049
18:30441933:T:C	50	100	0.99	0.0345
18:30442051:T:C	50	100	1	0.01598
18:30442242:C:T	50	94	0.96	0.3333
18:30442308:T:C	50	100	1	0.01253
18:30442397:G:C	50	98	1	0.2037
18:30442690:A:G	50	100	0.82	0.02088
18:30442878:G:A	50	100	1	0.01253
18:30443166:A:T	50	100	0.99	0.2039
18:30443226:C:T	50	100	0.99	0.1879
18:30443567:C:G	50	98	0.99	0.3504
18:30443723:G:A	50	100	1	0.01253
18:30444236:T:C	50	100	1	0.01525
18:30444413:A:C	50	100	0.99	0.2171
18:30444531:T:A	50	100	1	0.01543
18:30444688:A:C	50	100	0.99	0.2171
18:30445403:C:T	50	100	1	0.01253
18:30445547:A:C	50	100	0.99	0.217
18:30445579:C:T	50	100	0.99	0.2171
18:30445739:C:T	50	100	0.99	0.1304
18:30445838:C:T	50	98	0.97	0.08715
18:30445888:A:G	50	100	0.99	0.2171
18:30446162:T:C	50	100	0.99	0.2171
18:30446181:G:T	50	100	0.98	0.08152
18:30446303:A:G	50	100	0.99	0.2186
18:30446431:A:C	50	100	0.99	0.2044
18:30446797:G:A	50	98	0.99	0.4308
18:30446840:C:T	50	96	0.99	0.3208
18:30446932:C:T	50	100	0.99	0.3159
18:30446958:T:G	50	98	1	0.2308
18:30446986:C:A	50	98	0.98	0.2638
18:30447006:G:T	50	100	0.99	0.3157
18:30447060:A:G	50	98	1	0.2322
18:30447129:T:C	50	100	1	0.2322
18:30447299:G:A	50	100	0.99	0.2598
18:30447356:A:C	50	98	0.98	0.2653
18:30447537:C:T	50	100	1	0.01162
18:30447598:T:G	50	100	0.99	0.2787
18:30447799:T:C	50	100	1	0.01797
18:30447896:T:C	50	100	1	0.2378
18:30448149:C:T	50	100	1	0.2377
18:30448252:T:C	50	100	1	0.03577
18:30448276:G:C	50	100	1	0.1314
18:30448288:G:A	50	100	1	0.1314
18:30448332:A:C	50	100	1	0.2378
18:30448366:C:T	50	100	1	0.01162
18:30448434:C:G	50	100	1	0.2055
18:30448739:A:G	50	98	1	0.2068
18:30448756:G:T	49	100	0.98	0.242
18:30448759:T:G	50	100	0.96	0.08932
18:30448924:T:A	50	100	1	0.01489
18:30448926:C:A	50	100	0.99	0.2789
18:30449430:C:T	50	100	0.95	0.02778
18:30449745:G:A	50	100	0.99	0.2377
18:30449963:C:T	50	100	0.99	0.2377
18:30450567:A:G	50	100	0.97	0.08224
18:30450588:C:T	50	100	0.97	0.08206
18:30450818:G:T	50	100	0.99	0.2377
18:30451010:C:T	50	100	1	0.2377
18:30451135:A:G	50	100	1	0.2061
18:30451383:T:C	50	100	1	0.2378
18:30452006:G:A	50	100	1	0.2377
18:30452571:G:A	50	100	0.88	0.02796
18:30452968:G:A	50	100	1	0.2377
18:30453008:A:G	50	100	0.98	0.02869
18:30453017:G:A	50	100	1	0.2377
18:30453349:C:T	50	100	1	0.2367
18:30453692:C:T	50	100	0.99	0.2378
18:30453752:A:T	50	100	0.99	0.01307
18:30453769:T:C	50	100	0.99	0.2378
18:30453809:T:A	50	98	0.99	0.1304
18:30453816:G:C	50	100	1	0.2378
18:30453848:A:T	50	100	1	0.2378
18:30453972:C:G	50	98	1	0.1271
18:30454012:A:T	50	100	1	0.03159
18:30454047:C:T	50	100	1	0.02778
18:30454266:G:A	50	100	1	0.02778
18:30454357:G:A	50	100	1	0.2378
18:30454512:C:T	50	100	1	0.2378
18:30454542:T:C	50	96	1	0.02578
18:30454544:T:C	50	100	1	0.2061
18:30454547:G:A	50	100	1	0.2378
18:30454562:T:C	50	100	1	0.1881
18:30454704:C:T	50	100	1	0.03177
18:30454781:C:T	50	100	1	0.2378
18:30455269:A:G	50	100	0.92	0.05247
18:30455338:A:G	50	98	0.99	0.28
18:30455347:G:A	50	100	1	0.2384
18:30455372:T:C	50	100	1	0.2382
18:30455429:A:T	50	98	1	0.2386
18:30455457:T:C	50	100	1	0.1429
18:30455592:C:A	50	96	1	0.02596
18:30455802:T:C	50	100	1	0.02796
18:30455843:T:C	50	100	1	0.04484
18:30455972:T:C	50	100	0.97	0.08206
18:30455980:T:G	50	100	1	0.2382
18:30456198:G:A	50	100	1	0.238
18:30456323:T:C	50	100	0.97	0.08206
18:30456507:T:C	50	100	0.92	0.02832
18:30456746:T:C	49	93.9	0.79	0.03922
18:30456826:G:A	50	100	1	0.2378
18:30456953:C:T	50	100	1	0.01489
18:30457029:C:T	50	94	0.98	0.3873
18:30457041:A:G	50	100	1	0.01089
18:30457461:C:T	49	98	0.97	0.2745
18:30457874:G:A	50	98	0.95	0.2277
18:30457986:C:T	50	100	0.93	0.01888
18:30458316:A:G	50	100	0.99	0.3506
18:30458334:G:A	50	100	0.98	0.1554
18:30458599:C:T	50	100	0.95	0.01943
18:30458620:T:G	50	100	0.95	0.01797
18:30458728:G:T	47	78.7	0.84	0.1541
18:30458732:G:T	47	85.1	0.96	0.4011
18:30458734:G:T	46	87	0.94	0.3738
18:30458736:G:T	46	89.1	0.96	0.3473
18:30458738:G:T	46	89.1	0.96	0.3415
18:30458740:G:T	46	89.1	0.97	0.3317
18:30458742:G:T	45	88.9	0.95	0.3155
18:30458801:C:T	49	100	1	0.01525
18:30458941:C:G	50	100	0.9	0.03686
18:30459241:T:C	50	100	0.99	0.4274
18:30459593:T:G	50	100	0.98	0.1672
18:30459631:T:A	50	100	1	0.05755
18:30459706:A:C	50	100	1	0.01144
18:30459890:T:C	50	100	1	0.01489
18:30459940:C:T	50	100	0.99	0.4274
18:30460041:T:A	50	98	0.98	0.3108
18:30460052:C:T	50	100	1	0.05755
18:30460468:T:A	50	100	1	0.4274
18:30460471:C:T	50	100	1	0.3384
18:30460624:A:G	50	100	1	0.01761
18:30460892:C:A	50	100	1	0.4277
18:30460941:T:A	50	100	1	0.3388
18:30461253:C:A	50	100	1	0.01489
18:30461543:T:G	50	100	1	0.05737
18:30461673:T:C	50	100	1	0.4279
18:30461763:A:T	50	100	0.97	0.02124
18:30461864:A:G	50	100	1	0.0305
18:30462346:A:G	50	100	1	0.01144
18:30462520:C:T	50	100	1	0.4279
18:30462806:A:T	50	100	1	0.01489
18:30462844:A:G	50	100	1	0.01525
18:30463256:A:G	49	100	1	0.1592
18:30463364:C:A	50	100	1	0.3297
18:30463399:T:C	50	100	1	0.4283
18:30463509:A:G	50	100	1	0.3519
18:30463668:T:C	50	100	1	0.05719
18:30463924:T:A	50	100	1	0.3397
18:30464492:G:A	50	100	1	0.05719
18:30464571:A:G	50	100	1	0.3401
18:30464585:G:A	50	100	1	0.4277
18:30465609:T:G	50	100	1	0.4277
18:30466000:A:G	50	100	1	0.01834
18:30466025:T:C	50	100	1	0.4277
18:30466334:G:A	50	100	1	0.0305
18:30466407:G:A	50	100	1	0.4279
18:30466460:C:T	50	100	1	0.05701
18:30466618:C:T	50	100	0.95	0.01507
18:30467093:A:G	50	96	0.97	0.2446
18:30467266:C:G	50	100	1	0.3406
18:30467709:C:T	50	98	0.96	0.01107
18:30467853:T:C	50	100	1	0.01525
18:30467879:C:G	50	100	1	0.01071
18:30468172:T:C	50	100	1	0.01543
18:30468328:A:C	50	100	0.99	0.4403
18:30468463:A:T	50	100	1	0.01525
18:30468767:T:A	50	100	0.98	0.4608
18:30468848:T:A	50	98	0.99	0.2781
18:30469035:G:A	50	100	0.98	0.08134
18:30469325:A:C	50	100	1	0.02124
18:30469342:A:G	50	100	0.99	0.4457
18:30469362:A:T	50	100	0.98	0.1296
18:30469366:A:G	50	100	0.97	0.05519
18:30469582:T:C	50	100	0.99	0.4466
18:30469625:T:C	50	100	0.97	0.05537
18:30469742:C:A	50	98	0.99	0.2171
18:30470231:G:A	50	98	0.99	0.2142
18:30470565:A:G	50	100	0.99	0.215
18:30470581:A:G	50	100	1	0.4259
18:30471002:G:A	50	100	0.99	0.1992
18:30471396:A:G	50	100	1	0.0158
18:30471414:T:A	50	100	1	0.01107
18:30471566:C:T	50	100	1	0.01652
18:30471751:C:G	50	100	1	0.03758
18:30471810:A:G	50	100	1	0.4399
18:30472387:T:C	50	100	1	0.1984
18:30472558:G:C	50	100	0.99	0.1786
18:30472590:C:G	50	100	1	0.1476
18:30472858:G:A	50	100	1	0.4172
18:30472882:G:C	50	100	1	0.0158
18:30473649:C:T	50	100	1	0.1287
18:30473706:A:G	50	100	1	0.2151
18:30473872:A:C	50	100	1	0.01107
18:30474143:A:C	50	100	1	0.2153
18:30474295:T:C	50	100	1	0.1022
18:30474451:A:T	50	100	1	0.01107
18:30474470:A:G	50	100	1	0.01634
18:30474565:G:C	50	100	0.99	0.1825
18:30474624:T:C	50	100	1	0.1981
18:30474674:G:A	50	100	1	0.0394
18:30474977:T:A	50	100	1	0.01598
18:30475055:A:G	50	100	1	0.1472
18:30475378:T:A	50	100	1	0.1472
18:30475505:A:T	50	100	0.74	0.01707
18:30476993:T:C	50	100	1	0.4136
18:30477054:G:C	50	100	1	0.01924
18:30477098:T:C	50	100	1	0.2146
18:30477137:T:A	50	100	1	0.4303
18:30477205:C:T	50	100	1	0.4403
18:30477315:G:A	50	100	1	0.01107
18:30477329:C:T	50	100	1	0.01107
18:30477391:A:G	50	100	0.97	0.03631
18:30477425:G:A	50	100	1	0.2153
18:30477643:A:C	50	100	1	0.01107
18:30477664:T:A	50	100	0.95	0.01816
18:30477691:A:T	50	100	1	0.2159
18:30477887:G:A	50	100	1	0.2117
18:30477898:A:G	50	100	1	0.122
18:30477913:T:A	50	100	1	0.01107
18:30477924:A:T	50	100	1	0.1471
18:30478135:A:G	50	100	1	0.201
18:30478312:T:C	50	100	1	0.1774
18:30478471:A:G	50	100	1	0.201
18:30478638:C:T	50	100	1	0.01452
18:30478657:C:T	50	100	1	0.0167
18:30478736:C:T	50	100	1	0.4406
18:30478836:C:T	50	100	1	0.1451
18:30478928:A:C	50	100	1	0.01543
18:30478996:A:G	50	100	1	0.01707
18:30479142:T:A	50	100	1	0.04775
18:30479821:T:A	50	100	1	0.1841
18:30479822:T:G	50	100	1	0.1841
18:30479951:T:G	50	100	1	0.1774
18:30480651:A:C	50	100	1	0.1333
18:30480708:A:G	50	100	1	0.1309
18:30480938:C:T	50	100	1	0.01779
18:30481083:A:G	50	100	1	0.01216
18:30481223:A:T	50	100	1	0.1467
18:30481499:A:C	50	100	1	0.01543
18:30481927:C:T	50	100	1	0.2013
18:30482293:T:A	50	100	1	0.01707
18:30482761:C:A	50	100	1	0.1215
18:30482868:A:T	50	98	1	0.2073
18:30482871:A:G	50	98	1	0.2097
18:30482887:T:G	50	100	0.98	0.1674
18:30483153:T:C	50	100	1	0.04793
18:30483271:A:T	50	100	1	0.2101
18:30483303:A:G	50	100	1	0.4121
18:30483413:G:C	50	100	0.93	0.01507
18:30483546:A:T	50	100	1	0.01107
18:30483897:T:C	50	100	1	0.1467
18:30484379:T:G	50	100	0.94	0.02106
18:30484448:G:A	50	100	1	0.2146
18:30484797:C:T	50	86	0.68	0.061
18:30485008:A:G	50	100	0.99	0.1668
18:30485018:A:G	50	100	1	0.01707
18:30485054:G:A	50	100	1	0.2015
18:30485328:G:A	50	100	1	0.4178
18:30485762:G:A	50	100	1	0.1307
18:30486312:A:G	50	100	0.94	0.03341
18:30486313:C:T	50	100	0.99	0.167
18:30486373:G:A	50	100	1	0.04593
18:30486382:C:T	50	100	0.98	0.01707
18:30486386:G:A	50	100	1	0.4473
18:30486449:T:A	50	100	1	0.04793
18:30486513:C:T	50	100	1	0.01216
18:30486514:G:A	50	100	1	0.4105
18:30486536:G:A	50	100	1	0.04793
18:30486635:G:T	50	100	1	0.4303
18:30486916:C:T	50	100	1	0.01344
18:30487044:C:G	50	98	0.93	0.01089
18:30487264:C:A	50	100	1	0.01707
18:30487623:T:C	49	100	1	0.2013
18:30487633:G:A	50	100	0.98	0.08787
18:30487653:G:A	49	100	1	0.2013
18:30487795:C:T	50	100	1	0.1469
18:30487905:A:T	50	100	1	0.01216
18:30488233:G:A	50	100	1	0.1846
18:30488932:A:C	50	98	0.93	0.01089
18:30489033:T:G	50	100	1	0.01216
18:30489307:A:G	50	98	0.96	0.05174
18:30489376:G:T	50	100	1	0.1843
18:30489593:G:A	50	100	1	0.2017
18:30489686:C:G	50	100	1	0.01743
18:30489703:G:C	50	100	1	0.4386
18:30489895:C:G	50	100	1	0.1471
18:30489988:C:A	50	100	1	0.148
18:30490156:C:T	50	100	1	0.2017
18:30490228:T:A	50	100	0.88	0.01507
18:30490231:C:A	50	100	1	0.01452
18:30490356:T:G	50	100	0.98	0.04793
18:30490494:G:A	48	100	1	0.01452
18:30491495:T:G	42	95.2	0.99	0.1716
18:30491532:A:G	50	100	1	0.01216
18:30491630:C:T	50	98	1	0.2017
18:30491781:G:A	49	100	1	0.2017
18:30491950:G:A	50	100	1	0.01471
18:30492049:G:T	48	95.8	1	0.2137
18:30492194:A:C	50	100	0.99	0.146
18:30492389:C:T	50	100	1	0.2015
18:30492418:G:A	50	100	1	0.2017
18:30492670:T:A	50	100	1	0.1472
18:30493366:C:G	50	100	0.99	0.1472
18:30493663:C:G	50	98	1	0.1467
18:30493852:T:C	50	100	0.99	0.1848
18:30494266:A:G	50	100	0.98	0.01452
18:30494300:A:G	50	100	0.96	0.02269
18:30495163:T:C	50	100	0.99	0.02324
18:30495486:T:G	50	98	0.81	0.0728
18:30495544:A:G	50	100	0.96	0.0915
18:30496112:T:C	50	98	0.85	0.01416
18:30496322:C:A	50	100	0.98	0.4955
18:30496588:G:A	50	100	0.99	0.2674
18:30496623:T:C	50	100	1	0.01961
18:30496718:A:G	50	100	1	0.01979
18:30497459:T:C	50	100	1	0.01943
18:30497843:G:A	50	100	0.99	0.2509
18:30497854:C:T	50	100	0.98	0.2104
18:30497983:G:A	50	100	1	0.01362
18:30498348:A:G	50	100	0.98	0.1992
18:30498466:A:G	50	100	1	0.01362
18:30498707:C:T	50	100	0.98	0.2101
18:30498741:T:C	50	100	0.99	0.2872
18:30499121:G:T	50	100	0.98	0.4802
18:30499221:C:A	50	100	0.98	0.2317
18:30499453:A:G	50	100	0.82	0.01235
18:30499979:G:C	50	100	0.99	0.01943
18:30499989:T:A	50	100	0.99	0.01961
18:30500314:G:A	50	100	1	0.02106
18:30500332:C:T	50	100	1	0.02106
18:30500422:A:G	50	100	0.98	0.02124
18:30500488:A:C	50	100	1	0.02142
18:30500604:G:A	50	100	1	0.02124
18:30500613:T:G	50	100	1	0.02124
18:30501280:A:T	50	100	1	0.0216
18:30501342:A:G	50	100	1	0.0118
18:30501390:C:T	50	100	1	0.0216
18:30501431:G:A	50	100	0.98	0.4993
18:30501501:T:C	50	100	0.95	0.03068
18:30501711:G:T	50	100	1	0.04194
18:30501940:T:C	50	100	0.98	0.4995
18:30502047:C:T	50	100	1	0.0216
18:30502106:T:A	50	100	1	0.02142
18:30502211:T:C	50	100	0.97	0.1144
18:30502333:T:G	50	100	1	0.01471
18:30502349:T:C	50	100	0.84	0.02142
18:30502371:A:G	50	100	1	0.02142
18:30502535:T:C	50	100	1	0.0216
18:30502682:G:A	50	100	1	0.04176
18:30502774:T:A	50	100	1	0.02142
18:30502851:T:C	50	100	1	0.02015
18:30502947:G:A	50	100	1	0.02197
18:30503049:C:T	50	100	1	0.02124
18:30503052:T:G	50	100	1	0.02124
18:30503333:C:G	50	100	1	0.02124
18:30503352:A:T	50	100	1	0.02124
18:30503478:C:T	50	100	0.96	0.01216
18:30503733:G:T	50	100	1	0.0138
18:30503745:T:G	50	100	0.95	0.02124
18:30503752:T:C	50	100	0.96	0.02142
18:30503844:T:G	50	100	0.99	0.02124
18:30503847:T:C	50	100	0.99	0.02124
18:30504417:C:T	50	100	0.99	0.0216
18:30504440:G:T	50	100	0.79	0.01198
18:30504589:T:A	50	100	0.99	0.02124
18:30504655:T:A	50	100	0.97	0.2413
18:30504698:C:G	50	100	0.99	0.02088
18:30504810:T:C	50	100	0.95	0.01216
18:30505189:A:G	50	100	1	0.01416
18:30505200:T:C	50	100	0.97	0.4956
18:30505576:C:A	50	100	0.92	0.04303
18:30505704:A:G	50	100	0.93	0.06572
18:30505773:T:C	50	100	0.88	0.04212
18:30505809:G:A	50	100	0.86	0.03994
18:30506067:G:T	50	98	0.97	0.47
18:30506086:A:T	50	100	0.98	0.4642
18:30506300:C:T	49	98	0.9	0.04321
18:30506559:G:A	50	100	1	0.0118
18:30506757:T:G	50	100	0.99	0.4207
18:30507147:G:T	50	100	0.92	0.02741
18:30507296:G:A	50	100	1	0.01561
18:30507351:T:C	50	100	0.97	0.1487
18:30507570:T:C	50	94	0.94	0.2805
18:30507710:A:G	50	100	0.95	0.0492
18:30507732:T:C	50	100	0.99	0.421
18:30507761:G:A	50	100	0.99	0.421
18:30507786:G:A	50	98	1	0.421
18:30507819:T:G	50	100	0.88	0.02033
18:30507950:G:A	50	100	0.97	0.4218
18:30507987:C:T	50	100	1	0.421
18:30508209:A:G	50	100	0.99	0.4194
18:30508256:A:G	50	100	0.99	0.4223
18:30508269:T:C	50	100	1	0.421
18:30508544:G:T	50	100	1	0.4212
18:30508583:T:C	50	100	1	0.4212
18:30508848:T:A	50	100	1	0.3457
18:30509071:C:A	50	100	1	0.3455
18:30509179:T:C	50	100	0.97	0.01598
18:30509337:C:T	50	100	1	0.3439
18:30509426:C:T	50	100	0.99	0.05628
18:30509526:C:T	50	100	1	0.3286
18:30509628:G:A	50	100	1	0.3433
18:30509916:C:G	50	100	0.99	0.3094
18:30510091:A:C	50	100	0.99	0.04539
18:30510226:A:G	50	100	1	0.3439
18:30510278:T:C	50	100	1	0.3439
18:30510329:A:G	50	100	0.99	0.02723
18:30510381:C:G	50	100	1	0.3439
18:30510469:T:A	50	100	1	0.3439
18:30510628:T:C	50	100	0.99	0.4931
18:30510892:T:C	50	100	0.96	0.01253
18:30511458:T:C	50	100	0.99	0.04557
18:30511464:C:A	50	100	1	0.3293
18:30511612:C:T	50	100	0.81	0.01198
18:30512096:A:G	50	100	1	0.3442
18:30512236:T:C	50	100	1	0.344
18:30512304:C:T	50	100	1	0.2965
18:30512418:A:G	50	98	0.99	0.3431
18:30512445:T:G	50	100	1	0.01398
18:30512554:G:A	50	100	0.97	0.03195
18:30512634:G:A	50	100	1	0.3442
18:30512868:T:C	50	100	0.98	0.02524
18:30512883:C:T	50	98	0.99	0.03032
18:30512954:T:C	50	98	1	0.329
18:30513020:C:A	50	96	1	0.344
18:30513061:A:G	50	98	1	0.3439
18:30513168:T:C	50	98	1	0.3286
18:30513494:C:A	50	100	0.94	0.03649
18:30513518:C:G	50	100	0.98	0.03649
18:30513690:C:T	50	98	0.99	0.4653
18:30513780:A:G	50	98	1	0.3286
18:30513782:A:G	50	98	1	0.3286
18:30513840:G:A	50	100	1	0.01525
18:30514095:C:T	50	98	1	0.3284
18:30514124:C:T	50	98	1	0.3282
18:30514220:C:T	50	98	1	0.2959
18:30514301:A:G	50	98	1	0.3281
18:30514356:A:G	50	100	0.98	0.01616
18:30514501:C:T	50	100	0.96	0.01525
18:30515492:C:T	50	100	0.98	0.0443
18:30515807:T:C	50	96	0.93	0.3863
18:30516076:A:G	50	100	0.97	0.2404
18:30516093:T:C	50	98	0.97	0.2769
18:30516181:G:A	50	100	0.98	0.09386
18:30516229:T:C	50	98	0.98	0.2411
18:30516249:A:G	50	100	0.91	0.01017
18:30516286:A:G	50	100	0.98	0.2858
18:30516310:T:A	50	100	1	0.01053
18:30516555:G:A	50	100	0.88	0.01416
18:30516558:A:G	50	98	0.98	0.2865
18:30516590:A:G	50	100	0.98	0.2863
18:30516647:C:T	50	100	1	0.0167
18:30516684:T:C	50	100	0.94	0.1049
18:30516791:T:A	50	100	0.99	0.2859
18:30516836:T:C	50	100	0.99	0.2859
18:30517002:C:T	50	100	0.85	0.0138
18:30517215:C:T	50	100	0.99	0.2861
18:30517355:G:C	50	98	0.98	0.3272
18:30517467:G:T	50	100	1	0.2865
18:30517525:C:T	50	100	0.98	0.175
18:30517602:T:C	50	100	1	0.2867
18:30517691:A:G	50	100	0.97	0.1008
18:30517912:C:A	50	100	0.99	0.2872
18:30517961:C:T	50	98	0.99	0.09822
18:30518164:T:C	50	100	1	0.2923
18:30518291:A:G	50	100	1	0.2872
18:30518411:G:A	50	98	0.99	0.3266
18:30518468:A:G	50	100	0.99	0.1748
18:30518631:C:T	50	100	0.97	0.05011
18:30518906:A:T	50	100	0.99	0.09513
18:30519104:G:C	50	100	0.99	0.08696
18:30519508:C:T	50	100	1	0.2925
18:30519509:A:G	50	100	1	0.2925
18:30519534:G:A	50	100	0.96	0.03758
18:30519578:C:T	50	100	0.98	0.05029
18:30520564:C:A	50	100	0.99	0.175
18:30521131:G:A	50	100	0.99	0.2411
18:30521170:T:C	50	98	1	0.197
18:30521189:A:C	50	100	0.99	0.2411
18:30521695:C:T	50	98	0.99	0.3264
18:30521949:G:A	50	100	1	0.1959
18:30522606:C:T	50	98	0.99	0.3263
18:30522876:G:T	50	100	1	0.2927
18:30523664:G:A	50	100	1	0.01235
18:30524035:G:A	50	98	1	0.3914
18:30524199:T:C	50	98	0.94	0.05211
18:30524262:G:A	50	100	1	0.01035
18:30524743:A:T	50	98	0.98	0.4414
18:30525010:T:C	50	98	0.98	0.4639
18:30525043:A:C	50	100	0.97	0.3351
18:30525063:A:G	50	100	1	0.01797
18:30525069:G:A	50	98	0.99	0.2171
18:30525395:C:A	50	98	0.99	0.2004
18:30525428:A:G	50	98	0.99	0.2447
18:30525572:A:G	50	100	0.99	0.2006
18:30525941:A:G	50	100	0.99	0.4221
18:30525958:C:T	50	100	0.99	0.4225
18:30526164:G:A	50	100	0.99	0.226
18:30526915:C:T	50	96	0.99	0.3417
18:30526947:G:A	50	100	0.99	0.4292
18:30526948:C:G	50	100	0.99	0.4294
18:30527713:A:G	50	100	0.97	0.01616
18:30528225:A:G	50	100	0.97	0.01452
18:30528254:T:C	50	96	0.92	0.05719
18:30528490:T:C	50	100	0.99	0.4288
18:30528601:C:A	50	100	1	0.01216
18:30528791:T:A	50	100	1	0.01325
18:30528807:C:G	50	100	0.97	0.01452
18:30529070:A:G	50	96	0.99	0.2119
18:30529103:C:T	50	100	0.99	0.429
18:30529184:A:G	50	96	0.99	0.2117
18:30529356:A:G	50	100	1	0.01543
18:30529417:T:A	50	96	0.99	0.2117
18:30529554:C:T	50	98	0.99	0.4288
18:30529611:G:T	50	100	0.99	0.01053
18:30529743:G:A	50	96	0.98	0.2113
18:30529802:T:C	50	100	0.99	0.4288
18:30529835:T:C	50	100	0.99	0.4288
18:30529875:A:G	50	100	0.99	0.4288
18:30530053:G:A	50	100	0.98	0.1638
18:30530607:G:A	50	100	0.97	0.09187
18:30530844:G:T	50	96	0.99	0.4817
18:30531165:A:G	50	100	1	0.01543
18:30531205:G:A	50	100	0.86	0.05265
18:30531220:A:C	50	98	0.99	0.2907
18:30531342:G:A	50	100	0.97	0.2289
18:30531422:C:T	50	96	0.98	0.3419
18:30531453:C:G	50	98	0.98	0.4795
18:30531547:T:C	50	100	1	0.0138
18:30531925:G:A	50	98	0.98	0.342
18:30532286:G:C	50	98	0.97	0.2865
18:30532901:C:G	50	98	0.95	0.1658
18:30533230:C:A	50	100	0.99	0.02669
18:30533239:A:C	50	100	0.97	0.02088
18:30533251:T:C	50	96	0.96	0.3871
18:30533285:G:T	50	98	0.7	0.02215
18:30533287:T:G	49	81.6	0.92	0.3161
18:30533289:T:G	49	75.5	0.91	0.2732
18:30533291:T:G	50	88	0.91	0.2867
18:30533293:T:G	50	94	0.94	0.406
18:30533295:T:G	50	96	0.97	0.4158
18:30533297:T:G	50	98	0.95	0.4415
18:30533409:T:C	50	96	0.96	0.3553
18:30533948:G:A	50	98	0.98	0.1162
18:30534143:A:G	50	100	0.98	0.09241
18:30534327:C:T	50	100	1	0.01071
18:30534359:A:G	50	100	0.98	0.1038
18:30534450:C:A	50	100	0.98	0.1164
18:30534485:T:C	50	98	0.96	0.1137
18:30534992:A:G	50	98	0.96	0.1138
18:30535048:G:A	50	98	0.98	0.2219
18:30535690:T:C	50	100	0.98	0.2981
18:30535713:C:G	50	100	1	0.1759
18:30535744:C:T	50	100	1	0.1759
18:30535817:G:A	49	98	0.99	0.3497
18:30535989:G:T	50	100	1	0.1761
18:30536104:G:A	50	100	0.96	0.1805
18:30536264:G:T	50	100	1	0.01797
18:30536293:T:A	50	100	1	0.05192
18:30536429:A:C	50	100	1	0.228
18:30536551:T:C	50	100	1	0.01634
18:30536618:G:A	50	100	1	0.05192
18:30537205:C:T	50	100	0.99	0.1202
18:30537264:C:A	50	100	1	0.08351
18:30537300:T:A	50	100	0.99	0.4668
18:30537399:G:A	50	100	0.97	0.1814
18:30537619:G:A	50	100	0.99	0.2269
18:30537699:G:T	50	100	0.94	0.0325
18:30537763:G:A	50	100	0.99	0.01271
18:30537773:G:A	50	100	1	0.08987
18:30537974:C:T	50	100	1	0.08551
18:30538066:C:A	50	100	1	0.2382
18:30538314:T:G	50	100	0.99	0.01797
18:30538454:G:A	50	100	1	0.01198
18:30538575:A:G	50	100	0.99	0.09949
18:30538754:G:A	50	100	1	0.09949
18:30539016:C:T	48	91.7	1	0.08043
18:30539041:G:A	50	100	1	0.1093
18:30539063:G:A	50	100	1	0.07226
18:30539243:C:G	50	98	1	0.04739
18:30539432:T:C	50	100	1	0.1195
18:30539526:G:A	50	100	0.89	0.01344
18:30539647:G:T	50	100	0.98	0.1033
18:30540292:C:T	50	100	1	0.201
18:30540397:G:T	50	100	1	0.01017
18:30540399:G:A	50	100	1	0.09005
18:30540447:C:T	50	100	0.99	0.3506
18:30540453:G:A	50	100	1	0.07226
18:30540580:A:G	50	100	1	0.0817
18:30540689:A:G	50	100	1	0.201
18:30540752:T:A	50	100	0.99	0.4775
18:30541146:G:A	50	100	0.99	0.2013
18:30541273:C:T	50	100	0.99	0.08152
18:30541359:G:T	50	100	1	0.03631
18:30541606:G:T	50	100	1	0.1195
18:30541722:A:G	50	100	0.97	0.1033
18:30541758:G:T	50	100	1	0.08152
18:30541855:A:C	50	100	1	0.1195
18:30542235:C:T	50	100	1	0.07371
18:30542254:T:C	50	100	1	0.08152
18:30542415:C:T	50	100	1	0.01797
18:30542439:C:T	50	100	1	0.1195
18:30542849:T:C	50	100	1	0.1193
18:30542971:T:C	50	100	0.99	0.1035
18:30543353:C:T	50	100	1	0.1195
18:30543551:A:G	50	100	0.99	0.1171
18:30543560:G:A	50	100	0.77	0.01997
18:30543653:T:C	50	100	0.99	0.3504
18:30543858:G:T	50	100	0.99	0.1322
18:30543866:A:T	50	100	1	0.01888
18:30543938:C:T	50	100	1	0.01035
18:30543944:G:T	50	100	1	0.07371
18:30544311:T:C	50	100	0.98	0.4399
18:30544447:A:G	50	100	1	0.08188
18:30544489:A:T	50	100	1	0.01017
18:30544587:A:C	50	100	1	0.08188
18:30544647:C:T	50	100	1	0.1193
18:30544969:T:C	50	100	0.99	0.3504
18:30545151:A:T	50	100	1	0.08188
18:30545165:G:A	50	100	0.99	0.01616
18:30545182:T:C	50	98	0.98	0.1187
18:30545300:C:T	50	100	0.99	0.1038
18:30545488:C:T	50	100	1	0.1196
18:30545627:T:C	50	100	1	0.1901
18:30545662:T:G	50	100	1	0.2012
18:30545889:G:C	50	100	1	0.02288
18:30546327:C:T	50	100	0.99	0.01761
18:30546680:G:C	50	100	1	0.07244
18:30546698:T:C	50	100	1	0.06427
18:30546952:G:A	50	100	0.99	0.1037
18:30547107:C:T	50	100	1	0.07371
18:30548020:G:A	50	100	0.99	0.35
18:30548095:A:G	50	100	0.99	0.2012
18:30548165:C:T	50	100	0.99	0.1042
18:30548304:C:G	50	100	0.97	0.02197
18:30548393:C:T	50	100	1	0.08261
18:30548436:G:T	50	100	1	0.08243
18:30548555:A:T	50	100	0.99	0.1038
18:30548625:T:C	50	100	1	0.08279
18:30548684:T:C	50	100	0.99	0.321
18:30548695:T:C	50	100	1	0.08279
18:30548888:G:A	50	100	1	0.09114
18:30548967:T:A	50	100	0.98	0.1042
18:30548971:C:T	49	100	1	0.08243
18:30549213:A:G	50	98	0.89	0.01235
18:30549316:C:T	50	100	1	0.01906
18:30549421:G:A	50	100	1	0.1107
18:30549453:G:C	50	100	1	0.1251
18:30549467:A:G	50	100	1	0.01126
18:30549703:C:T	50	100	1	0.01325
18:30549851:T:C	50	100	0.98	0.3526
18:30549953:C:T	50	100	0.98	0.1983
18:30550196:T:A	50	100	1	0.1245
18:30550262:T:G	50	100	1	0.01725
18:30550992:A:T	50	100	1	0.1245
18:30551117:T:G	50	100	1	0.1245
18:30551159:A:G	50	100	1	0.06518
18:30551319:T:C	50	100	1	0.01688
18:30551566:C:T	50	100	1	0.1244
18:30551573:C:T	50	100	0.99	0.3108
18:30551593:T:G	50	100	1	0.08805
18:30551776:C:G	50	100	1	0.01471
18:30551864:A:G	50	100	1	0.01325
18:30551944:C:T	50	100	0.99	0.2023
18:30551981:A:G	50	100	1	0.08787
18:30552263:A:G	50	100	1	0.01325
18:30552611:C:T	50	100	0.99	0.3181
18:30553040:C:A	50	100	1	0.01325
18:30553750:T:C	50	100	1	0.01652
18:30553855:G:A	50	100	1	0.08824
18:30553996:C:A	50	100	0.86	0.01489
18:30554108:C:A	50	100	0.99	0.07298
18:30554356:C:T	50	100	0.99	0.07298
18:30554487:G:A	49	100	1	0.1104
18:30554860:G:A	50	100	1	0.11
18:30555050:G:A	50	100	1	0.01325
18:30555234:G:T	50	100	1	0.2958
18:30555585:T:G	50	100	0.99	0.07262
18:30555903:C:T	50	100	1	0.01797
18:30556457:C:T	50	100	1	0.1102
18:30556502:G:A	50	100	0.93	0.01761
18:30556682:T:A	22	77.3	0.97	0.1093
18:30556740:G:A	50	100	0.98	0.1066
18:30556905:G:A	50	100	0.95	0.1068
18:30557172:A:G	50	100	1	0.08043
18:30557567:A:T	50	100	0.98	0.1198
18:30557771:A:G	50	100	1	0.2959
18:30558040:T:C	50	100	1	0.01616
18:30558203:C:T	50	100	0.99	0.1098
18:30558386:G:A	50	100	1	0.2958
18:30558407:A:C	50	100	1	0.2981
18:30558465:A:C	50	100	1	0.2958
18:30558482:T:G	50	100	1	0.2958
18:30558581:C:G	50	100	1	0.01797
18:30558906:G:A	50	100	0.98	0.1066
18:30559251:C:A	50	100	1	0.2162
18:30559566:C:A	50	100	1	0.07226
18:30559579:A:C	50	100	1	0.2956
18:30559585:C:T	50	100	1	0.01325
18:30559598:T:C	50	100	1	0.2956
18:30559744:C:T	50	100	1	0.2954
18:30559842:C:T	50	100	1	0.2954
18:30560029:T:C	50	100	1	0.2954
18:30560136:T:C	50	100	0.98	0.1073
18:30560137:G:A	50	100	1	0.2954
18:30560267:G:T	50	100	1	0.2952
18:30560367:C:T	50	100	0.99	0.4161
18:30560379:A:T	50	100	0.98	0.4163
18:30560440:C:T	50	100	1	0.11
18:30560556:A:T	50	100	0.99	0.4165
18:30560653:G:A	50	100	1	0.2958
18:30560815:G:A	50	100	1	0.08842
18:30560843:A:T	50	100	1	0.2956
18:30560863:G:T	50	100	1	0.2958
18:30560886:G:A	50	98	0.99	0.2097
18:30560956:A:G	50	100	1	0.2956
18:30561018:A:G	50	100	1	0.2958
18:30561028:C:A	50	98	0.94	0.02741
18:30561048:G:C	50	100	1	0.2958
18:30561057:G:T	50	100	1	0.2958
18:30561149:C:T	50	100	1	0.2954
18:30561337:T:C	50	100	1	0.2958
18:30561453:G:C	50	100	1	0.2956
18:30561454:G:A	50	100	1	0.2956
18:30561536:A:C	50	100	1	0.2958
18:30561569:G:A	50	100	0.99	0.07226
18:30561670:A:C	50	100	1	0.1102
18:30561722:G:A	50	100	1	0.2958
18:30561875:A:C	50	100	1	0.01561
18:30561876:T:G	50	100	1	0.07244
18:30561913:C:T	50	100	1	0.2958
18:30562026:C:A	50	100	0.99	0.2959
18:30562028:C:T	50	100	1	0.2958
18:30562076:C:T	50	100	1	0.2958
18:30562516:T:G	50	100	0.97	0.4228
18:30562573:T:C	50	100	0.98	0.4849
18:30562637:G:C	50	100	0.97	0.1013
18:30562809:A:G	50	100	0.96	0.4916
18:30563153:A:G	50	100	0.97	0.1011
18:30563256:T:C	50	100	0.98	0.2774
18:30563449:G:A	50	100	1	0.065
18:30564343:A:T	50	100	0.98	0.3709
18:30564923:G:A	50	100	0.94	0.01162
18:30565365:G:A	50	100	0.99	0.05664
18:30565528:G:A	49	98	0.98	0.2878
18:30565683:T:C	50	100	0.98	0.01089
18:30565807:G:C	50	100	0.98	0.3693
18:30566790:C:T	50	100	0.98	0.3704
18:30566843:C:T	50	100	0.97	0.1647
18:30567026:A:G	50	100	1	0.06718
18:30567061:G:C	50	100	0.98	0.3704
18:30567148:T:C	50	100	0.98	0.3702
18:30567459:T:C	50	100	1	0.01089
18:30567578:C:T	50	100	0.88	0.02269
18:30567605:G:A	50	100	0.98	0.3722
18:30567675:C:G	50	100	0.98	0.2841
18:30567682:A:G	50	100	0.98	0.3784
18:30567976:T:C	49	98	0.98	0.1629
18:30568131:G:A	50	100	0.99	0.3858
18:30568418:T:C	50	100	0.99	0.3782
18:30569227:T:A	50	100	1	0.01362
18:30569349:T:C	50	100	0.98	0.2464
18:30569701:C:T	50	100	1	0.05628
18:30569998:T:A	50	100	0.98	0.378
18:30570588:A:T	50	100	0.99	0.378
18:30572286:G:A	50	100	1	0.05628
18:30573478:T:A	50	100	0.98	0.07171
18:30573715:T:A	50	100	0.98	0.2137
18:30573971:T:A	50	100	0.98	0.4735
18:30574112:G:T	50	98	1	0.01688
18:30574471:G:T	50	100	0.98	0.3504
18:30574543:C:G	50	100	0.98	0.09477
18:30574553:G:A	50	100	0.92	0.01307
18:30574759:A:G	50	100	0.98	0.3471
18:30575458:C:T	50	100	0.92	0.0216
18:30575853:A:G	50	100	0.99	0.4428
18:30576383:C:T	50	100	1	0.1821
18:30576651:A:T	50	98	0.99	0.01888
18:30577423:C:A	50	100	1	0.1821
18:30577441:G:C	49	100	1	0.01107
18:30577463:G:A	50	100	1	0.09423
18:30577464:C:A	50	100	1	0.09423
18:30577640:G:A	50	100	1	0.1821
18:30577665:C:A	50	100	0.95	0.01616
18:30577679:A:G	50	100	1	0.01017
18:30577938:C:T	50	100	0.97	0.0886
18:30578004:C:A	50	100	0.99	0.1068
18:30578018:T:C	50	100	0.99	0.4426
18:30578218:G:A	50	100	0.98	0.1821
18:30578486:C:A	50	100	1	0.1821
18:30578549:T:G	50	100	0.98	0.1866
18:30578573:A:G	50	100	0.99	0.189
18:30578621:T:C	50	100	1	0.01707
18:30579527:T:C	50	100	0.99	0.189
18:30579540:A:G	50	94	0.99	0.2834
18:30579551:C:A	50	100	0.97	0.1601
18:30579760:G:A	50	100	1	0.09495
18:30579782:A:G	50	100	1	0.09495
18:30579891:T:C	50	100	1	0.02796
18:30580247:T:C	50	100	0.99	0.3942
18:30580368:A:G	50	100	0.98	0.3466
18:30580468:G:A	50	100	0.99	0.09459
18:30580655:G:C	50	100	0.99	0.09513
18:30580852:T:A	50	96	0.86	0.02814
18:30581238:C:T	50	100	1	0.2789
18:30581246:G:A	50	98	0.98	0.1596
18:30581326:C:T	50	100	0.99	0.09441
18:30581526:T:C	50	100	1	0.06318
18:30581528:G:T	50	98	1	0.06336
18:30581713:C:T	50	100	1	0.01017
18:30582152:G:A	50	100	1	0.06645
18:30582419:G:A	50	100	1	0.0935
18:30583347:C:T	50	100	0.99	0.3321
18:30583730:G:A	50	100	0.98	0.01307
18:30583870:G:C	50	100	1	0.2636
18:30583900:A:C	50	100	1	0.09332
18:30584039:C:T	50	100	1	0.06972
18:30584079:A:G	50	100	0.99	0.09314
18:30584792:T:C	50	100	0.99	0.0935
18:30584833:G:T	50	100	0.99	0.09332
18:30584892:A:C	50	100	1	0.09314
18:30585171:G:A	50	98	0.99	0.1534
18:30585188:G:A	50	100	1	0.04484
18:30585288:T:G	50	100	1	0.0935
18:30585304:A:T	50	100	1	0.0935
18:30585546:G:T	50	100	1	0.0935
18:30585611:T:G	50	100	1	0.0935
18:30585648:G:A	50	100	1	0.01216
18:30585657:C:G	50	100	1	0.0935
18:30585750:C:T	50	100	1	0.0935
18:30586144:C:T	50	100	0.98	0.0984
18:30586222:T:A	50	98	0.99	0.1645
18:30586410:T:C	50	100	0.98	0.06009
18:30586506:T:A	50	100	1	0.0935
18:30586508:A:G	50	100	0.98	0.04793
18:30586515:A:G	50	100	1	0.0935
18:30586608:G:A	50	100	1	0.0935
18:30586612:A:T	50	98	0.93	0.05374
18:30586669:C:T	50	98	0.99	0.1641
18:30586672:C:A	50	100	1	0.0935
18:30586707:G:A	50	100	1	0.0935
18:30586762:C:G	50	100	1	0.0935
18:30586889:A:G	50	100	1	0.0935
18:30586910:G:A	50	100	1	0.03268
18:30586918:T:C	50	100	0.95	0.01144
18:30586958:C:A	50	100	1	0.01561
18:30587164:C:T	50	100	0.99	0.2936
18:30587178:G:A	50	100	1	0.167
18:30587405:C:A	50	98	0.99	0.4601
18:30587628:G:A	50	100	1	0.0935
18:30587665:A:G	50	98	1	0.1676
18:30587675:C:A	50	100	1	0.0935
18:30588518:G:A	50	100	1	0.0935
18:30588636:C:T	50	100	1	0.0935
18:30588704:G:A	50	100	0.97	0.01888
18:30588757:C:T	50	100	1	0.0935
18:30589092:T:C	50	100	0.98	0.06009
18:30589149:G:A	50	100	0.98	0.1636
18:30589224:T:C	50	98	1	0.264
18:30589235:G:A	50	100	1	0.09368
18:30589357:A:T	50	100	1	0.0935
18:30589360:A:G	50	100	1	0.09405
18:30589390:A:G	50	100	1	0.01216
18:30589398:A:G	50	100	1	0.0935
18:30589409:G:T	50	98	1	0.167
18:30589500:G:A	50	100	0.93	0.01561
18:30589506:G:T	50	98	1	0.05792
18:30589696:A:G	50	100	1	0.09368
18:30590030:T:A	50	100	1	0.09368
18:30590158:T:C	50	100	0.98	0.0984
18:30590290:T:G	50	100	1	0.09368
18:30590325:C:T	50	100	1	0.09368
18:30590469:G:A	50	100	1	0.09368
18:30590472:A:C	50	100	1	0.09368
18:30590572:G:A	50	100	0.98	0.09495
18:30590645:A:G	50	100	0.98	0.04248
18:30590911:C:T	50	98	0.97	0.02033
18:30590949:G:C	50	100	1	0.09296
18:30591075:A:T	50	100	1	0.09205
18:30591225:T:A	50	100	0.95	0.01289
18:30591533:T:G	50	100	1	0.05773
18:30591721:T:A	50	100	1	0.09332
18:30591804:A:G	50	100	1	0.09332
18:30591989:C:T	50	100	0.99	0.169
18:30591998:C:T	50	100	1	0.167
18:30592017:A:G	50	100	1	0.09332
18:30592592:C:T	50	100	1	0.1707
18:30592606:T:C	50	100	1	0.1707
18:30592633:A:G	50	100	1	0.1672
18:30592818:C:T	50	100	1	0.1703
18:30592981:A:G	50	100	0.98	0.1745
18:30592989:G:A	50	100	0.98	0.1712
18:30592993:C:T	50	100	0.99	0.3573
18:30593060:C:T	50	100	1	0.1687
18:30593085:C:T	50	100	1	0.167
18:30593119:C:T	50	100	1	0.1629
18:30593165:A:G	50	98	0.99	0.1819
18:30593277:C:G	50	100	0.98	0.02487
18:30593308:C:A	50	100	1	0.3377
18:30593674:G:T	50	100	1	0.1708
18:30593726:G:A	50	100	0.97	0.06826
18:30594235:C:T	50	100	1	0.3417
18:30594298:C:T	50	100	1	0.05556
18:30594402:C:T	50	100	1	0.1668
18:30594570:A:C	50	100	0.95	0.06899
18:30594572:G:A	50	100	0.98	0.06935
18:30594607:G:A	49	98	1	0.3422
18:30594702:A:G	48	79.2	0.99	0.3548
18:30594875:C:G	50	100	1	0.09804
18:30595211:A:G	50	100	1	0.03232
18:30595262:C:T	50	100	1	0.3415
18:30595337:G:A	50	100	1	0.09786
18:30595410:T:C	50	100	0.95	0.0118
18:30595564:T:C	50	100	1	0.06863
18:30595614:T:A	50	100	0.98	0.04285
18:30595619:A:G	50	100	1	0.3419
18:30595643:T:C	50	100	0.98	0.05356
18:30595678:G:A	50	100	1	0.1674
18:30595878:C:G	50	100	1	0.1705
18:30596035:T:C	50	100	0.98	0.08479
18:30596408:G:A	50	100	1	0.1705
18:30596480:C:T	50	100	1	0.1705
18:30596722:G:A	50	100	1	0.1705
18:30596745:G:A	50	100	1	0.3591
18:30597059:A:C	50	100	0.99	0.3597
18:30597201:A:T	50	100	1	0.3419
18:30597316:A:G	50	100	1	0.1672
18:30597393:T:A	50	100	0.99	0.3597
18:30597593:T:A	50	100	1	0.01216
18:30597998:T:C	50	98	0.94	0.04085
18:30598044:C:T	50	100	1	0.06572
18:30598082:C:T	50	100	1	0.3419
18:30598249:C:T	50	100	1	0.3589
18:30598469:A:T	50	100	1	0.3419
18:30598805:C:T	50	100	0.99	0.2985
18:30598873:C:T	50	100	0.96	0.02669
18:30599074:A:T	50	100	1	0.05556
18:30599375:A:G	50	100	0.95	0.01924
18:30599680:A:G	50	100	0.95	0.01289
18:30600175:G:T	50	100	1	0.167
18:30600188:C:T	50	100	1	0.05556
18:30600307:T:C	50	100	1	0.1674
18:30600392:T:G	50	100	0.96	0.08442
18:30600670:C:T	49	100	1	0.167
18:30600777:T:C	50	100	0.99	0.3593
18:30600899:A:C	50	100	0.99	0.339
18:30601054:C:A	50	100	1	0.04357
18:30601129:A:G	50	100	0.96	0.08442
18:30601242:G:C	50	100	0.98	0.01452
18:30601455:G:A	50	100	0.99	0.3582
18:30601652:T:G	50	100	0.99	0.1676
18:30601685:A:T	50	100	0.98	0.3578
18:30601694:C:T	50	100	0.98	0.3577
18:30601787:T:C	50	96	0.94	0.1946
18:30601926:C:T	50	100	0.98	0.1663
18:30601948:T:C	50	100	0.98	0.1663
18:30602238:T:A	50	100	0.95	0.342
18:30602362:C:T	50	98	0.94	0.2544
18:30602682:T:C	50	100	0.95	0.02741
18:30602896:C:A	50	98	0.96	0.06645
18:30603071:C:T	50	100	0.99	0.3117
18:30603437:C:T	50	100	1	0.4136
18:30603509:T:C	50	100	1	0.4123
18:30603744:G:A	50	100	1	0.4123
18:30603991:C:T	50	100	1	0.4123
18:30604053:A:G	50	98	1	0.4136
18:30604154:T:C	50	100	1	0.4123
18:30604286:T:A	50	100	1	0.4123
18:30604448:T:C	50	100	1	0.4125
18:30604633:A:C	50	100	1	0.4123
18:30604751:A:G	50	100	0.93	0.02451
18:30604848:A:G	50	100	1	0.4336
18:30604865:C:G	50	100	1	0.4354
18:30605147:T:G	50	100	0.93	0.03722
18:30605408:C:G	50	100	0.91	0.01797
18:30605451:T:C	50	100	1	0.4123
18:30605583:G:T	50	100	1	0.4123
18:30605636:A:G	50	100	0.98	0.01253
18:30605750:A:G	50	100	1	0.4136
18:30605818:A:G	50	100	1	0.4123
18:30606459:C:A	50	100	1	0.4134
18:30606707:A:G	50	100	0.97	0.01834
18:30607547:G:A	50	100	0.79	0.01598
18:30608320:G:A	50	100	0.96	0.3611
18:30608425:T:C	50	100	0.97	0.02306
18:30608875:T:C	50	100	1	0.4134
18:30608964:G:A	50	100	1	0.4121
18:30609037:T:C	50	100	1	0.4119
18:30609038:G:A	50	100	0.96	0.01089
18:30609123:A:G	50	100	0.95	0.01089
18:30609165:T:C	50	100	1	0.3175
18:30609291:C:T	50	100	0.93	0.02451
18:30609501:C:T	50	100	0.97	0.01017
18:30609674:A:G	50	100	1	0.4123
18:30609823:A:C	50	100	1	0.01271
18:30610226:A:G	50	100	1	0.4121
18:30610244:T:C	50	100	1	0.2992
18:30610523:C:T	50	100	1	0.02142
18:30610627:T:C	50	100	0.93	0.03413
18:30610662:A:C	50	100	1	0.4076
18:30611133:T:C	50	100	1	0.4119
18:30611579:T:C	50	100	1	0.4118
18:30611580:G:A	50	100	1	0.4118
18:30611765:C:A	50	100	0.99	0.01235
18:30612063:A:G	50	100	1	0.4346
18:30612845:C:T	50	100	1	0.4116
18:30613046:G:C	50	100	1	0.4341
18:30613247:A:G	50	100	0.83	0.01561
18:30613536:T:C	50	100	0.99	0.3998
18:30613571:G:A	50	100	1	0.01271
18:30613674:G:A	50	100	0.95	0.01089
18:30613952:C:T	50	100	1	0.02269
18:30614020:A:T	50	100	1	0.02269
18:30614487:G:A	50	100	1	0.02269
18:30614539:C:T	50	100	1	0.4336
18:30614625:C:G	50	100	1	0.01198
18:30614653:G:C	50	100	0.95	0.0679
18:30614746:G:T	50	100	1	0.02269
18:30614889:G:A	50	100	0.99	0.3624
18:30615105:C:T	50	100	1	0.02269
18:30615154:G:T	50	100	1	0.02288
18:30615157:C:T	50	100	1	0.02288
18:30615225:A:G	50	100	1	0.4336
18:30615393:G:T	50	100	1	0.3114
18:30615854:G:A	50	100	1	0.01089
18:30616138:T:G	50	100	1	0.02142
18:30616191:A:C	50	100	0.97	0.03413
18:30616193:A:G	50	100	0.94	0.03413
18:30617552:A:G	50	100	0.99	0.4038
18:30617825:C:T	50	100	0.98	0.02342
18:30618651:A:G	50	100	0.99	0.02215
18:30618804:A:T	50	100	0.99	0.0216
18:30619396:T:C	50	100	0.99	0.0216
18:30620238:G:A	50	100	1	0.4339
18:30621281:A:G	50	100	0.98	0.0216
18:30621375:G:A	50	100	1	0.4366
18:30622906:C:T	50	100	1	0.3117
18:30623027:C:T	50	98	0.99	0.08896
18:30623420:C:G	50	100	1	0.01071
18:30623492:G:A	50	100	0.97	0.03377
18:30624450:T:C	50	100	0.99	0.06572
18:30624616:G:A	50	100	1	0.3117
18:30625304:G:A	50	100	0.96	0.09241
18:30626632:G:C	50	100	1	0.01089
18:30626949:C:G	50	100	0.98	0.3558
18:30627031:G:A	50	100	0.92	0.02887
18:30627784:G:A	50	100	0.92	0.01017
18:30627812:C:T	50	100	1	0.03195
18:30628372:G:A	50	100	0.99	0.3206
18:30628502:G:A	50	100	0.98	0.309
18:30629416:C:T	50	100	1	0.3117
18:30629646:C:T	50	100	0.99	0.2778
18:30629720:G:T	50	100	0.99	0.3054
18:30630828:T:G	50	100	1	0.3119
18:30631425:T:C	50	100	0.96	0.02433
18:30631700:C:T	50	100	0.96	0.02451
18:30631729:T:A	50	100	0.98	0.343
18:30631782:G:A	50	98	0.96	0.05392
18:30631907:T:C	50	100	1	0.3119
18:30632219:G:T	50	100	0.99	0.2894
18:30632717:T:A	50	100	1	0.3119
18:30633113:G:T	50	100	0.98	0.3366
18:30633169:G:A	50	100	0.99	0.3106
18:30633202:A:G	50	100	0.99	0.03341
18:30634219:C:T	50	98	0.98	0.2772
18:30634586:A:G	50	100	1	0.0118
18:30635099:A:G	50	100	0.96	0.02378
18:30635556:G:C	50	100	0.99	0.3077
18:30635689:A:T	50	100	0.99	0.03322
18:30635776:G:A	50	98	0.98	0.2767
18:30636296:C:T	50	100	0.97	0.01271
18:30636669:C:T	50	100	0.97	0.0236
18:30637562:T:C	50	98	0.94	0.061
18:30638419:C:G	50	100	0.94	0.02433
18:30638658:G:A	50	100	0.95	0.02378
18:30639248:A:T	50	98	0.94	0.04412
18:30639537:A:G	50	100	0.99	0.09405
18:30639765:G:A	50	100	0.96	0.02378
18:30639960:G:T	50	100	1	0.02687
18:30640396:G:A	50	98	0.98	0.2505
18:30641354:G:C	50	100	1	0.01616
18:30641687:C:T	50	96	0.89	0.01598
18:30643128:C:A	50	100	1	0.02378
18:30643315:T:C	50	100	1	0.02378
18:30643396:G:A	50	100	0.94	0.01289
18:30643708:C:G	50	100	0.99	0.03395
18:30643972:A:G	50	98	0.99	0.3119
18:30644376:A:G	50	100	0.99	0.02796
18:30645187:A:C	50	100	1	0.03922
18:30645462:A:G	50	100	0.99	0.05556
18:30646012:T:C	50	100	0.99	0.03359
18:30647395:T:C	50	100	1	0.2738
18:30647960:C:T	50	100	1	0.01634
18:30648151:A:G	50	100	0.99	0.2734
18:30648258:A:T	50	98	1	0.4043
18:30648288:G:A	50	100	0.82	0.01107
18:30648351:C:G	50	100	0.98	0.05574
18:30648579:G:A	50	100	1	0.01253
18:30648670:C:T	50	98	0.99	0.4099
18:30649605:A:G	50	100	0.96	0.05592
18:30650166:C:T	50	98	0.99	0.3021
18:30650337:T:C	50	100	0.98	0.05537
18:30650849:G:T	50	100	0.99	0.3548
18:30651574:A:G	50	100	1	0.02705
18:30651693:G:C	50	100	1	0.02705
18:30652429:A:C	50	100	1	0.02469
18:30652666:C:T	49	100	0.95	0.0325
18:30652902:A:T	50	98	0.95	0.01561
18:30653273:A:G	50	98	0.95	0.01561
18:30653293:G:T	50	100	1	0.01398
18:30653860:T:C	50	98	1	0.4076
18:30654270:T:A	50	98	1	0.3522
18:30654441:T:C	50	100	1	0.02705
18:30654779:T:C	50	100	0.99	0.03922
18:30656183:C:A	50	96	0.96	0.0158
18:30656997:G:T	50	100	0.94	0.02106
18:30657418:A:G	50	100	1	0.03105
18:30657697:T:C	50	100	0.99	0.1563
18:30657757:T:A	50	98	1	0.3524
18:30657847:A:G	50	100	1	0.03286
18:30658023:G:A	50	100	0.98	0.02723
18:30658136:C:T	50	98	0.99	0.2919
18:30658150:G:A	50	98	0.98	0.01144
18:30658755:G:A	50	98	1	0.3535
18:30659070:G:A	50	100	1	0.03722
18:30659789:G:A	50	100	0.97	0.1411
18:30659842:T:A	50	100	1	0.02705
18:30659984:C:T	50	100	0.96	0.0345
18:30660067:C:T	50	100	0.96	0.01107
18:30662675:A:T	50	96	0.96	0.01616
18:30662992:T:C	50	100	1	0.02651
18:30663025:A:G	50	100	1	0.01271
18:30663116:C:T	50	100	0.93	0.0158
18:30663653:A:C	50	100	0.96	0.07117
18:30663690:G:A	49	100	0.99	0.01198
18:30663693:A:G	50	100	0.99	0.01198
18:30663953:G:C	50	98	0.99	0.3526
18:30664280:A:G	50	98	1	0.3526
18:30665040:T:C	50	100	1	0.02869
18:30666974:T:C	50	100	0.94	0.06627
18:30668012:C:G	50	100	1	0.02869
18:30668351:G:A	50	100	0.9	0.03577
18:30668712:C:T	50	100	0.97	0.03086
18:30669119:G:A	50	100	1	0.02397
18:30669745:C:G	50	98	1	0.3903
18:30670026:T:A	50	98	1	0.38
18:30670316:C:T	50	98	0.99	0.2927
18:30671085:A:G	50	98	1	0.3522
18:30672958:A:G	50	100	1	0.01216
18:30672959:T:C	50	98	0.97	0.3735
18:30672982:G:A	50	98	0.98	0.3686
18:30673105:G:A	50	98	0.98	0.3059
18:30673160:T:C	50	98	0.98	0.2538
18:30674119:C:T	50	100	0.96	0.3671
18:30674138:C:A	50	96	0.77	0.1004
18:30674140:C:A	50	98	0.86	0.2533
18:30674473:G:C	50	100	1	0.05192
18:30674763:C:T	50	100	0.86	0.01652
18:30674899:A:T	50	100	0.79	0.01652
18:30674935:C:T	50	100	0.99	0.2841
18:30675087:T:C	50	98	0.99	0.2317
18:30675227:C:G	50	96	0.97	0.3542
18:30675354:G:A	50	96	0.98	0.3969
18:30675495:G:C	50	98	0.99	0.2429
18:30675958:C:T	50	98	0.99	0.244
18:30676847:A:G	50	100	0.94	0.01434
18:30676879:T:C	50	100	0.96	0.05047
18:30677027:C:T	50	98	0.99	0.2426
18:30677233:T:G	50	98	0.98	0.3695
18:30677357:T:C	50	98	0.99	0.2436
18:30677955:C:T	50	100	1	0.01271
18:30678426:A:G	50	100	0.9	0.0118
18:30679369:A:G	50	100	0.99	0.2466
18:30679945:T:C	50	98	0.99	0.2456
18:30681117:T:G	50	100	0.89	0.01198
18:30681798:T:C	50	100	0.98	0.2429
18:30682267:C:G	50	100	0.95	0.05773
18:30682300:T:C	50	100	0.92	0.01688
18:30682466:G:A	50	98	0.98	0.2967
18:30682493:A:G	50	98	0.96	0.2469
18:30682789:G:A	50	100	0.94	0.02887
18:30683176:C:T	50	100	0.92	0.06391
18:30683487:G:C	50	100	0.98	0.429
18:30683653:T:C	50	100	0.97	0.3607
18:30683766:C:A	50	100	0.97	0.3667
18:30683788:G:T	50	100	0.95	0.01089
18:30683884:A:G	50	98	0.98	0.1917
18:30684786:A:G	50	100	0.98	0.3873
18:30684889:A:G	50	100	0.97	0.2193
18:30685221:C:T	50	98	0.98	0.3499
18:30685417:T:G	50	100	0.92	0.04049
18:30685454:T:C	50	96	0.99	0.4372
18:30685804:A:G	50	98	0.98	0.4359
18:30686669:T:C	50	100	0.86	0.01471
18:30687568:A:G	50	100	0.98	0.337
18:30688205:T:C	50	100	0.98	0.09568
18:30688529:G:A	50	98	0.99	0.4637
18:30688870:G:C	50	100	0.95	0.0581
18:30688895:A:C	50	100	0.99	0.0207
18:30688924:T:C	50	98	0.96	0.1514
18:30688994:A:G	50	96	0.91	0.03831
18:30689142:C:T	50	100	0.96	0.01416
18:30689158:A:G	50	100	0.99	0.07262
18:30689937:A:G	50	100	0.99	0.0955
18:30690101:C:T	50	100	0.99	0.07026
18:30691112:T:C	50	98	0.98	0.3233
18:30691204:A:G	50	100	0.98	0.1271
18:30691416:G:A	50	100	1	0.07262
18:30691585:C:T	50	100	0.88	0.03867
18:30691770:T:A	50	100	0.99	0.0285
18:30692976:G:A	50	98	0.97	0.02705
18:30693040:A:G	50	98	0.97	0.02705
18:30693083:A:G	50	100	0.97	0.02705
18:30693271:C:T	50	100	0.99	0.09495
18:30693673:A:G	50	100	0.97	0.02705
18:30694459:A:G	50	98	0.96	0.05138
18:30694988:G:A	50	100	0.95	0.02687
18:30694993:A:T	50	100	0.98	0.3395
18:30695087:C:T	50	98	0.99	0.09913
18:30695131:A:G	50	100	0.99	0.01344
18:30695255:T:G	50	98	0.98	0.03686
18:30695287:A:G	50	100	0.98	0.03486
18:30695346:G:A	50	100	0.98	0.03486
18:30695456:C:T	50	100	0.96	0.03504
18:30695797:C:T	50	98	0.95	0.0167
18:30696229:G:A	50	98	0.84	0.02669
18:30696607:C:T	50	98	0.98	0.4125
18:30696721:A:G	50	100	0.99	0.1282
18:30696995:T:C	50	98	0.95	0.03486
18:30697116:A:G	50	100	0.92	0.0423
18:30697750:A:T	50	100	0.98	0.0216
18:30697932:C:T	50	98	0.99	0.4446
18:30698618:A:G	50	100	1	0.3317
18:30698968:C:T	50	100	0.97	0.06209
18:30699297:A:G	50	100	0.98	0.0216
18:30699776:C:G	50	100	0.94	0.01107
18:30701236:T:G	50	100	0.99	0.3315
18:30701259:A:G	50	100	1	0.07262
18:30701286:G:A	50	98	0.98	0.181
18:30701577:T:C	50	98	0.85	0.01344
18:30701983:G:A	50	96	0.86	0.0354
18:30702006:G:A	50	100	0.99	0.4363
18:30702528:A:T	50	100	0.94	0.07008
18:30702587:C:T	50	98	0.99	0.4473
18:30702778:T:A	50	100	1	0.07262
18:30702901:C:G	50	98	1	0.411
18:30703130:T:G	50	100	0.98	0.1803
18:30703445:G:A	50	98	0.99	0.4479
18:30703737:G:A	50	100	0.86	0.01507
18:30703826:C:G	50	100	0.96	0.03486
18:30704132:A:C	50	100	0.99	0.07026
18:30704359:T:C	50	98	1	0.4045
18:30704456:A:G	50	100	0.98	0.03486
18:30704873:T:G	50	100	1	0.4045
18:30705386:T:A	50	100	0.95	0.0354
18:30705390:A:T	50	100	0.94	0.03486
18:30705403:T:C	50	98	1	0.405
18:30706054:G:A	50	98	1	0.4045
18:30706586:G:T	50	98	1	0.4045
18:30707077:G:A	50	98	0.99	0.408
18:30707119:A:G	50	100	1	0.03431
18:30707245:T:C	50	98	0.99	0.4041
18:30707963:A:G	50	98	0.98	0.3686
18:30708079:G:A	50	98	1	0.4047
18:30708104:C:G	50	98	1	0.405
18:30708787:T:C	50	100	0.94	0.0345
18:30709002:A:G	50	100	0.98	0.1786
18:30709650:T:C	50	98	1	0.4014
18:30709669:C:T	50	100	1	0.295
18:30710357:C:T	50	98	0.98	0.05283
18:30710638:G:T	50	100	1	0.4014
18:30710658:C:T	50	100	0.98	0.1788
18:30710849:C:T	50	100	0.99	0.07008
18:30711190:C:T	50	100	0.96	0.03322
18:30711580:A:G	50	100	1	0.4016
18:30711922:G:C	50	98	1	0.4018
18:30712042:C:G	50	98	1	0.4023
18:30712101:T:C	50	100	0.97	0.0345
18:30712325:C:T	50	98	0.99	0.4016
18:30712506:G:C	50	98	1	0.4018
18:30712553:C:G	50	98	1	0.4363
18:30712741:C:T	50	98	1	0.4018
18:30712853:A:G	50	100	1	0.4018
18:30712974:G:A	50	100	1	0.4021
18:30713699:C:T	50	100	0.99	0.07008
18:30714375:G:T	50	100	1	0.4025
18:30714629:A:G	50	100	0.99	0.4021
18:30714684:C:T	50	100	0.98	0.03468
18:30714725:G:C	50	100	0.85	0.02342
18:30714865:T:G	50	96	1	0.4023
18:30715097:A:T	50	98	1	0.4023
18:30715527:C:G	48	100	0.94	0.03395
18:30717744:G:C	49	100	1	0.13
18:30717774:T:G	50	100	1	0.1304
18:30717907:C:T	50	100	0.94	0.0325
18:30718956:A:T	50	100	0.89	0.01144
18:30719296:C:T	50	100	0.99	0.4715
18:30719520:T:C	50	98	1	0.4699
18:30719522:G:A	50	98	1	0.4699
18:30720008:A:T	50	100	1	0.4958
18:30720454:G:T	50	100	1	0.02596
18:30720789:G:T	50	100	0.98	0.02106
18:30720840:G:A	50	100	1	0.02596
18:30721141:T:C	50	100	1	0.01997
18:30721569:G:A	50	100	0.96	0.03431
18:30721913:G:C	50	100	1	0.01997
18:30722062:T:C	50	100	1	0.4958
18:30722116:T:C	50	100	0.97	0.06354
18:30723155:G:A	50	100	1	0.4964
18:30723203:G:A	50	100	1	0.01325
18:30724404:T:A	50	100	1	0.4003
18:30725069:G:A	50	100	1	0.4744
18:30726771:C:T	50	100	1	0.02741
18:30727006:G:A	50	100	1	0.07008
18:30727018:C:G	50	100	0.91	0.02197
18:30728691:T:A	50	100	0.96	0.03976
18:30728705:C:A	50	100	1	0.4989
18:30728873:G:A	50	100	0.99	0.06736
18:30729009:T:C	50	100	1	0.4729
18:30729479:A:G	50	100	1	0.4989
18:30729596:T:C	50	100	1	0.4726
18:30729914:A:G	50	100	1	0.4993
18:30729952:T:C	50	100	1	0.4
18:30729955:G:A	50	100	1	0.4993
18:30730523:A:C	50	100	0.98	0.02033
18:30731110:A:G	50	100	1	0.07008
18:30731332:A:G	50	100	1	0.4724
18:30731547:A:G	50	100	0.99	0.06373
18:30731768:G:T	50	100	1	0.02633
18:30731832:C:T	50	100	1	0.4993
18:30732258:A:T	50	100	1	0.02633
18:30732364:G:A	50	100	1	0.02469
18:30732478:C:T	50	100	1	0.4729
18:30732569:C:T	50	100	0.92	0.02306
18:30732632:A:G	50	100	1	0.4993
18:30732878:G:T	50	100	1	0.4995
18:30733102:G:A	50	98	0.95	0.04811
18:30733540:A:G	50	100	1	0.4729
18:30733566:A:G	50	100	1	0.4729
18:30733704:A:C	50	100	1	0.4982
18:30734151:G:A	50	100	1	0.4722
18:30734181:T:C	50	100	1	0.4985
18:30734323:T:C	50	100	1	0.02633
18:30734561:T:A	50	100	1	0.4018
18:30735114:G:T	50	98	0.98	0.04902
18:30735454:C:G	50	100	1	0.498
18:30735793:A:C	50	100	1	0.4976
18:30735964:C:T	50	100	1	0.02614
18:30736026:G:A	50	100	0.98	0.02052
18:30736121:C:A	50	100	0.97	0.01852
18:30736595:A:G	50	100	1	0.4976
18:30736747:G:A	50	100	0.98	0.01779
18:30736776:A:C	50	100	1	0.4715
18:30737041:A:T	50	100	0.97	0.02088
18:30737532:A:C	50	100	1	0.02614
18:30737899:A:T	50	100	1	0.07026
18:30738406:T:C	50	100	1	0.4773
18:30739195:A:C	50	100	0.96	0.01852
18:30739546:G:A	50	100	0.99	0.3951
18:30739573:A:C	50	100	0.99	0.07262
18:30740184:T:C	50	100	0.77	0.01471
18:30740920:A:G	50	100	1	0.4777
18:30741427:C:T	50	100	0.97	0.01997
18:30741558:A:G	50	100	1	0.1
18:30741837:T:C	50	100	0.99	0.4602
18:30742290:A:G	50	100	1	0.1247
18:30742784:T:G	50	100	0.99	0.36
18:30742972:C:A	50	100	0.98	0.3553
18:30743777:T:C	50	100	0.94	0.05519
18:30743825:G:A	50	100	1	0.0699
18:30744342:C:G	41	78	0.94	0.08079
18:30744394:G:A	50	98	1	0.09949
18:30744617:G:A	50	100	1	0.02142
18:30745594:T:C	50	100	1	0.01979
18:30746828:C:T	50	100	1	0.07226
18:30747315:T:A	50	100	0.99	0.0984
18:30747842:T:C	50	100	0.99	0.09386
18:30747851:G:T	50	100	1	0.07226
18:30747990:A:C	50	100	0.99	0.09386
18:30748140:T:C	50	100	0.99	0.1251
18:30748551:G:A	50	100	1	0.0699
18:30748892:A:G	50	100	0.96	0.01797
18:30749745:T:C	50	100	1	0.01344
18:30750031:C:G	50	100	0.99	0.0679
18:30750100:A:G	50	100	0.99	0.0216
18:30750663:T:C	50	100	0.96	0.01761
18:30751113:A:C	50	100	0.99	0.0216
18:30752742:G:A	50	98	1	0.01507
18:30753737:G:A	50	100	0.99	0.4924
18:30754009:C:T	50	98	0.97	0.06046
18:30754079:G:A	50	100	0.99	0.01707
18:30755367:G:T	50	100	0.99	0.3769
18:30756185:A:G	50	100	0.92	0.02524
18:30756290:T:C	50	100	1	0.02015
18:30756291:G:A	50	100	1	0.02015
18:30756809:C:T	50	100	1	0.08388
18:30757091:T:G	50	100	1	0.02015
18:30757943:A:G	50	100	0.99	0.1276
18:30758156:A:T	50	100	1	0.02015
18:30758337:T:C	45	82.2	0.98	0.4918
18:30758914:G:A	35	88.6	0.96	0.1305
18:30759029:C:G	50	100	1	0.08642
18:30759513:C:T	50	100	0.99	0.01507
18:30760309:G:A	50	100	1	0.01543
18:30761272:C:A	50	80	1	0.08987
18:30761578:T:C	50	100	1	0.0886
18:30762080:C:T	50	100	1	0.01525
18:30762126:G:T	50	100	1	0.01525
18:30763191:A:C	50	100	1	0.1044
18:30764045:G:C	50	100	1	0.08642
18:30764105:C:T	50	100	1	0.1195
18:30764318:A:G	50	100	1	0.09949
18:30764490:T:C	50	100	1	0.09931
18:30765370:G:A	50	100	0.99	0.1195
18:30765664:G:A	50	100	1	0.01743
18:30765794:C:G	50	100	0.99	0.08624
18:30766776:C:T	50	98	0.98	0.1273
18:30766806:T:A	50	100	1	0.01743
18:30767433:G:T	50	98	1	0.01743
18:30767568:C:T	50	100	0.99	0.09477
18:30768880:T:C	50	98	0.99	0.08243
18:30768978:C:A	50	100	1	0.01707
18:30769046:A:G	50	98	0.98	0.3929
18:30769112:G:A	50	98	0.93	0.063
18:30770506:A:T	50	100	0.99	0.4208
18:30770788:T:C	50	100	0.99	0.3942
18:30771416:A:T	50	98	0.93	0.01362
18:30771673:G:A	50	100	0.99	0.421
18:30771772:T:G	50	100	0.99	0.3922
18:30772797:T:G	50	100	0.99	0.421
18:30773419:A:C	50	100	0.99	0.3943
18:30773627:C:T	50	100	0.93	0.01652
18:30774096:C:A	50	100	1	0.4657
18:30774239:G:A	50	100	0.93	0.0158
18:30774279:G:C	50	100	1	0.392
18:30774358:C:T	50	100	1	0.01089
18:30774568:C:T	50	98	0.98	0.09332
18:30774699:G:A	50	98	0.95	0.02614
18:30775082:C:T	50	100	0.99	0.4201
18:30775530:A:T	50	98	0.99	0.4263
18:30775544:C:T	50	98	0.99	0.4263
18:30775550:G:A	50	94	0.98	0.2077
18:30775689:A:G	50	100	0.93	0.0325
18:30776252:T:C	50	98	0.94	0.01362
18:30776666:T:C	50	100	0.99	0.06264
18:30779677:G:T	50	100	0.98	0.01797
18:30780114:C:A	50	94	1	0.3952
18:30780222:C:A	50	100	1	0.4174
18:30780244:C:T	50	100	0.98	0.01797
18:30781005:C:T	50	98	0.98	0.09296
18:30781403:A:T	50	100	0.99	0.4659
18:30782823:A:G	50	100	1	0.07643
18:30783174:G:A	50	98	0.99	0.09114
18:30783320:T:G	50	100	0.98	0.01834
18:30783472:G:A	50	98	1	0.01507
18:30783574:T:C	50	94	0.95	0.3065
18:30783608:C:A	50	100	1	0.01089
18:30783657:C:A	50	96	0.95	0.1534
18:30783832:T:C	50	94	0.98	0.1236
18:30784203:T:A	50	98	0.99	0.1233
18:30784353:T:C	50	98	1	0.01489
18:30784930:T:C	50	98	0.99	0.1245
18:30785165:A:G	50	96	0.97	0.193
18:30785714:C:T	50	98	0.96	0.02741
18:30785964:C:T	50	100	0.99	0.3203
18:30786620:T:C	50	100	0.88	0.02923
18:30786746:T:G	50	98	1	0.1344
18:30787391:T:A	50	100	1	0.1255
18:30787522:T:C	50	100	0.99	0.4054
18:30787782:G:A	50	100	1	0.1255
18:30787927:C:T	50	100	1	0.1255
18:30788070:G:A	50	100	0.99	0.4054
18:30788252:G:A	50	100	0.99	0.3074
18:30788381:G:A	50	100	1	0.1255
18:30788458:G:A	50	100	0.99	0.4094
18:30788477:G:A	50	98	0.96	0.01489
18:30788854:C:A	50	100	0.93	0.0443
18:30788872:T:C	50	100	1	0.1287
18:30788960:A:T	50	100	0.99	0.3115
18:30789384:A:C	50	100	1	0.1247
18:30789422:A:G	50	100	1	0.1255
18:30789428:G:A	49	98	0.94	0.05519
18:30789580:C:T	50	100	1	0.126
18:30790085:G:C	50	100	1	0.10780000000000001
18:30790118:A:T	50	100	1	0.1333
18:30790257:T:A	50	100	1	0.1333
18:30790618:T:A	50	100	1	0.1324
18:30790890:C:T	50	100	1	0.134
18:30791081:C:A	50	100	1	0.3633
18:30792058:G:A	50	98	1	0.1342
18:30792095:G:A	50	100	1	0.01743
18:30792259:T:A	50	100	1	0.10780000000000001
18:30792264:C:T	50	100	0.86	0.03141
18:30792308:C:G	50	100	1	0.02106
18:30792330:C:T	50	100	0.94	0.08497
18:30792697:A:G	50	98	0.98	0.429
18:30792803:A:T	50	100	1	0.02124
18:30793402:G:T	50	100	1	0.01089
18:30793419:C:T	50	100	1	0.3655
18:30793651:G:A	50	100	1	0.1109
18:30794282:G:A	50	100	1	0.01089
18:30794442:G:T	50	98	1	0.1443
18:30794548:G:A	50	100	1	0.01089
18:30795029:T:A	50	98	0.98	0.05846
18:30795255:C:G	50	100	1	0.01089
18:30795983:C:T	50	98	0.98	0.02741
18:30797054:C:T	50	100	1	0.02142
18:30797132:A:G	50	100	1	0.1109
18:30797349:A:T	50	98	0.99	0.06554
18:30797747:C:T	50	100	1	0.01271
18:30798152:C:T	50	100	1	0.02142
18:30798162:C:G	50	98	0.97	0.01906
18:30798234:T:C	50	100	0.97	0.01797
18:30798340:A:G	50	100	0.99	0.01961
18:30798453:C:A	50	100	0.88	0.02669
18:30799007:T:C	50	98	1	0.4087
18:30799277:T:C	50	98	1	0.3833
18:30799627:C:T	50	100	0.97	0.01035
18:30799643:A:C	50	100	0.91	0.03304
18:30801274:G:A	50	98	1	0.455
18:30801779:C:T	50	98	1	0.06536
18:30801913:C:T	50	100	0.99	0.1333
18:30802608:G:T	50	100	0.99	0.1304
18:30803286:C:T	50	100	1	0.1088
18:30803844:G:A	27	96.3	0.94	0.4851
18:30804235:A:G	50	100	0.9	0.02542
18:30804426:C:T	50	100	1	0.4626
18:30804759:G:A	50	100	1	0.3707
18:30805126:T:C	50	100	1	0.1658
18:30805154:T:C	50	100	0.99	0.3747
18:30805739:G:A	50	100	1	0.4592
18:30805859:T:G	50	100	1	0.4619
18:30806148:C:T	50	100	1	0.345
18:30807427:G:A	50	100	1	0.1658
18:30807610:G:C	50	100	1	0.4641
18:30807949:T:C	50	100	1	0.1115
18:30808126:A:C	50	100	1	0.4606
18:30808690:T:C	50	100	1	0.4724
18:30808943:C:A	50	100	1	0.4742
18:30808964:C:T	50	100	1	0.3709
18:30809033:G:A	50	100	1	0.4726
18:30809206:C:T	50	100	1	0.1113
18:30809496:G:A	50	100	0.99	0.1129
18:30810190:A:G	50	98	1	0.4724
18:30810582:T:C	50	100	1	0.4724
18:30810753:G:A	50	100	1	0.1547
18:30811046:T:A	50	100	1	0.114
18:30811269:G:A	50	100	0.81	0.01162
18:30811453:C:T	50	100	0.87	0.01216
18:30811636:G:T	50	100	1	0.3666
18:30811645:G:T	50	100	1	0.1167
18:30811690:G:A	50	100	1	0.1167
18:30811849:A:T	50	100	1	0.1549
18:30812122:G:A	50	100	1	0.3711
18:30812273:C:T	50	100	1	0.114
18:30812523:C:A	50	100	1	0.3682
18:30812975:G:A	50	100	0.99	0.155
18:30813344:G:A	50	100	1	0.3707
18:30813741:C:T	50	100	1	0.1113
18:30814061:A:C	50	100	1	0.4751
18:30814409:C:T	50	100	1	0.1088
18:30814562:G:A	50	100	1	0.1142
18:30814586:C:G	50	100	1	0.15310000000000001
18:30815082:A:G	50	100	1	0.06754
18:30815256:A:G	50	100	1	0.4248
18:30815342:T:G	50	100	1	0.01616
18:30815962:C:T	50	100	0.96	0.07553
18:30816050:C:T	50	100	1	0.3488
18:30817529:C:G	50	100	1	0.4205
18:30817582:T:C	50	100	1	0.3212
18:30817991:G:C	50	100	1	0.4205
18:30818072:G:A	50	100	1	0.4203
18:30818262:T:C	50	100	1	0.01761
18:30818289:G:A	49	100	1	0.3212
18:30818559:T:C	50	100	1	0.408
18:30818781:C:T	50	100	0.99	0.1324
18:30818855:C:T	50	100	1	0.1516
18:30819458:G:T	50	98	0.93	0.05211
18:30819833:A:G	50	100	0.99	0.2845
18:30820071:G:A	50	98	0.8	0.03395
18:30821101:C:T	50	100	0.99	0.1514
18:30822003:G:A	50	100	0.99	0.1512
18:30822946:T:C	50	100	1	0.4023
18:30823314:A:G	50	100	1	0.4276
18:30823378:A:G	50	100	1	0.4279
18:30823642:T:C	50	100	0.99	0.01162
18:30824337:G:C	50	100	1	0.3967
18:30825056:T:C	50	100	1	0.4279
18:30825527:C:A	50	100	1	0.4214
18:30825617:A:T	50	100	1	0.1503
18:30825641:C:T	50	100	0.99	0.1512
18:30825660:A:G	50	98	1	0.4172
18:30827710:C:T	50	100	1	0.1503
18:30827721:G:A	50	98	1	0.07843
18:30827722:C:A	50	98	1	0.07553
18:30827850:C:T	50	100	1	0.0679
18:30828028:C:T	50	100	1	0.1095
18:30828663:A:T	50	100	0.99	0.06572
18:30828758:G:C	50	100	1	0.02033
18:30828948:T:C	50	100	1	0.1095
18:30830234:A:C	50	100	1	0.1503
18:30830256:T:C	50	100	1	0.1095
18:30830480:A:T	50	100	1	0.1017
18:30831345:G:A	50	98	1	0.07571
18:30831380:A:G	50	100	1	0.2625
18:30831402:T:C	50	100	1	0.26
18:30831822:A:G	50	100	0.98	0.02923
18:30832061:A:G	50	100	1	0.1503
18:30832922:A:G	50	100	0.98	0.1463
18:30833257:C:G	50	100	0.99	0.2571
18:30833259:A:T	50	100	0.99	0.2571
18:30834083:C:A	50	100	1	0.07534
18:30834944:C:T	50	100	0.99	0.02033
18:30835130:A:C	50	100	1	0.1097
18:30835652:A:G	50	100	1	0.1298
18:30836215:T:C	50	100	1	0.04158
18:30836280:C:T	50	100	1	0.02015
18:30836485:A:C	50	100	1	0.1298
18:30837324:T:A	50	98	1	0.01489
18:30837390:C:T	50	98	1	0.1097
18:30838018:C:G	50	100	1	0.06754
18:30838162:A:G	50	100	1	0.1285
18:30838631:C:T	50	100	1	0.07516
18:30838702:C:G	50	100	1	0.02778
18:30838843:C:T	50	100	1	0.1037
18:30839325:A:G	50	100	1	0.1269
18:30839450:C:T	50	100	0.9	0.01053
18:30839511:C:G	50	100	1	0.02033
18:30839733:C:T	50	100	1	0.02033
18:30840041:C:T	50	100	0.88	0.02723
18:30840368:A:C	50	98	0.99	0.06427
18:30840812:T:G	50	100	1	0.0797
18:30841255:T:G	50	100	0.97	0.01906
18:30841626:T:C	50	100	1	0.02015
18:30841863:A:G	50	100	1	0.02778
18:30842144:A:G	50	100	1	0.1291
18:30842826:A:G	50	100	0.81	0.01107
18:30843492:T:G	50	100	1	0.02033
18:30843648:G:C	50	100	1	0.02033
18:30843839:T:C	50	100	1	0.1496
18:30843940:G:C	50	100	1	0.0492
18:30844826:G:A	50	100	1	0.1238
18:30845345:C:T	50	98	0.99	0.03214
18:30845785:T:G	50	100	1	0.1425
18:30846132:C:T	50	100	1	0.03468
18:30846858:A:G	50	100	1	0.02015
18:30847285:C:T	50	100	1	0.1422
18:30847520:C:G	50	100	1	0.02578
18:30847958:A:T	50	100	1	0.1423
18:30848491:C:T	50	98	1	0.1233
18:30849321:G:A	50	100	1	0.01688
18:30849618:G:A	50	98	1	0.063
18:30849802:A:G	50	100	1	0.1532
18:30849862:C:A	50	100	1	0.03431
18:30849937:G:A	50	100	1	0.07371
18:30850058:T:C	50	100	0.98	0.06264
18:30850112:C:T	50	100	1	0.01888
18:30850122:C:T	50	100	0.99	0.0167
18:30850426:G:T	50	100	1	0.02088
18:30851034:C:T	50	100	1	0.1218
18:30851501:A:G	50	100	1	0.1423
18:30852273:C:A	50	100	0.99	0.06082
18:30852989:A:G	50	100	0.99	0.02033
18:30853008:A:G	50	100	0.99	0.02033
18:30854187:G:A	50	100	0.99	0.1035
18:30854412:A:T	50	100	1	0.07099
18:30854419:A:C	50	100	0.99	0.02033
18:30854487:C:T	50	100	1	0.01924
18:30854944:G:T	50	100	0.96	0.07044
18:30855038:C:T	50	98	0.98	0.4395
18:30855219:C:T	50	98	1	0.2992
18:30855324:C:T	50	100	0.97	0.0325
18:30855430:T:A	50	98	0.99	0.4586
18:30855431:T:A	50	100	0.96	0.01834
18:30856247:T:C	50	98	1	0.3019
18:30856426:C:T	50	100	1	0.4116
18:30856618:G:A	50	96	0.99	0.2959
18:30856825:C:A	50	98	0.93	0.04103
18:30856981:T:C	50	98	1	0.3115
18:30857132:C:G	50	100	0.88	0.02741
18:30857377:T:C	50	100	0.92	0.02451
18:30857788:C:T	50	100	0.99	0.4395
18:30859232:A:G	50	86	0.88	0.2872
18:30859245:G:A	50	88	0.88	0.1708
18:30859703:C:T	50	98	0.94	0.1975
18:30859712:C:T	50	100	0.83	0.01107
18:30859728:C:T	50	96	0.98	0.02651
18:30860298:C:A	50	100	0.99	0.1763
18:30860629:C:T	50	100	0.99	0.1954
18:30860869:A:G	50	100	0.98	0.2111
18:30860890:A:G	50	100	0.96	0.01071
18:30861040:T:C	50	100	0.79	0.01852
18:30862377:A:G	50	100	1	0.07825
18:30862682:G:T	50	100	0.86	0.02033
18:30863278:T:A	50	100	0.96	0.1255
18:30863399:A:G	50	100	1	0.07825
18:30863423:C:G	50	100	0.99	0.03177
18:30863582:C:G	50	100	0.99	0.4515
18:30864113:A:G	50	100	1	0.07825
18:30864174:G:T	50	100	0.99	0.09804
18:30865529:T:C	50	100	0.98	0.07734
18:30865530:C:T	50	100	0.99	0.2061
18:30866026:T:C	50	100	0.99	0.03195
18:30866920:C:A	50	100	0.99	0.1089
18:30866993:G:A	50	100	1	0.02469
18:30867232:C:T	50	100	1	0.07843
18:30867284:C:T	50	100	0.99	0.0984
18:30867382:T:G	50	100	0.91	0.01071
18:30868022:C:T	50	96	0.99	0.02633
18:30868694:G:A	50	100	1	0.07843
18:30868886:C:T	48	100	0.98	0.1418
18:30868939:G:A	49	98	1	0.07843
18:30869553:G:T	50	100	0.96	0.01452
18:30869863:T:C	50	100	1	0.07789
18:30870082:T:C	50	98	0.99	0.4521
18:30870094:A:G	50	100	1	0.07789
18:30870382:G:C	50	100	0.98	0.02524
18:30870633:T:A	50	100	0.99	0.1084
18:30870635:A:T	50	100	1	0.07752
18:30871296:C:A	50	100	1	0.02542
18:30871431:G:C	50	100	1	0.07752
18:30872457:T:A	50	96	0.98	0.02596
18:30872612:C:A	50	100	1	0.2075
18:30872690:G:A	50	100	0.97	0.02015
18:30872802:G:A	50	100	0.98	0.02578
18:30873286:C:T	50	100	1	0.07843
18:30873731:G:T	50	100	0.99	0.1035
18:30873815:T:A	50	100	0.99	0.09949
18:30874285:T:C	50	100	0.98	0.217
18:30874506:A:G	50	100	0.98	0.02578
18:30874665:G:T	50	100	0.98	0.02578
18:30874692:A:G	50	100	0.99	0.09967
18:30874733:G:A	50	100	0.99	0.1037
18:30876598:C:T	50	100	0.99	0.2064
18:30877090:C:G	50	100	0.99	0.07752
18:30877149:G:A	50	100	0.94	0.02633
18:30877483:C:T	50	90	0.74	0.01561
18:30877485:T:C	49	98	0.76	0.04557
18:30877806:G:T	50	100	0.98	0.1069
18:30878246:G:A	50	100	0.93	0.07607
18:30879158:C:A	50	100	0.98	0.1402
18:30879313:G:C	50	100	0.99	0.2064
18:30880651:A:G	50	96	0.98	0.02596
18:30880681:C:T	50	100	0.98	0.09931
18:30880716:T:A	50	100	0.99	0.09931
18:30880758:G:T	50	100	0.94	0.02378
18:30880826:T:G	50	100	0.96	0.07534
18:30881118:A:C	50	100	0.95	0.02832
18:30881220:G:A	50	100	0.98	0.0118
18:30881667:A:G	50	100	1	0.03304
18:30881704:T:C	50	100	0.98	0.1035
18:30881905:A:T	50	100	0.99	0.09931
18:30881907:A:T	50	100	0.99	0.09931
18:30882711:C:T	50	100	0.96	0.02451
18:30883031:A:G	50	100	0.98	0.1006
18:30883526:T:A	50	100	0.98	0.2024
18:30883564:A:G	50	100	0.93	0.02433
18:30883631:T:G	50	100	0.99	0.02941
18:30883823:A:G	50	100	0.94	0.02996
18:30884465:G:T	50	100	0.94	0.02415
18:30884868:A:G	50	100	0.98	0.1026
18:30885049:C:T	50	100	1	0.03304
18:30885113:A:G	50	100	0.98	0.1004
18:30885435:T:C	50	100	0.98	0.03304
18:30885751:T:C	50	92	0.8	0.02015
18:30885936:G:T	50	100	0.99	0.07298
18:30886251:G:T	50	100	0.99	0.1029
18:30886738:G:C	50	100	0.96	0.01416
18:30887143:G:A	50	100	0.99	0.4305
18:30887272:C:T	50	100	0.91	0.02124
18:30887733:T:C	50	100	1	0.03086
18:30887893:C:G	50	100	0.98	0.08588
18:30888189:C:T	49	100	0.97	0.1739
18:30890623:T:C	50	100	0.85	0.01235
18:30890627:C:T	50	100	1	0.05519
18:30890787:C:T	50	100	0.97	0.04339
18:30890917:A:G	50	100	0.98	0.1739
18:30890968:G:A	50	100	0.98	0.1792
18:30891001:C:G	50	100	0.98	0.2259
18:30891087:C:T	50	100	0.98	0.1209
18:30891102:G:A	50	100	0.98	0.1411
18:30891110:G:A	50	100	0.91	0.01779
18:30891394:T:A	50	100	0.98	0.1792
18:30891437:C:T	50	100	0.98	0.01834
18:30892526:T:C	50	100	0.98	0.1207
18:30892845:A:G	50	100	0.98	0.1209
18:30892909:A:C	50	100	0.96	0.1396
18:30893015:A:G	50	100	0.97	0.05338
18:30893819:C:T	50	100	0.97	0.05338
18:30893922:G:A	50	100	0.98	0.1207
18:30894321:G:A	50	98	1	0.01543
18:30894797:A:T	50	100	0.98	0.1204
18:30895174:T:C	50	94	0.99	0.1024
18:30895488:G:C	50	100	0.99	0.1792
18:30895660:G:A	50	100	1	0.01071
18:30896062:T:G	50	100	1	0.2346
18:30896472:G:T	50	98	0.88	0.01961
18:30896479:C:G	50	100	1	0.01071
18:30896779:T:A	50	100	0.96	0.01416
18:30897291:C:T	50	98	1	0.01107
18:30897381:G:A	50	100	0.99	0.2347
18:30897597:T:C	50	100	0.98	0.04303
18:30897617:C:T	50	100	0.99	0.3704
18:30898134:G:A	50	100	0.96	0.1037
18:30898428:T:A	50	100	0.98	0.124
18:30898706:T:C	50	100	0.98	0.1721
18:30898722:A:G	50	100	0.99	0.1719
18:30898728:A:G	50	100	0.88	0.02524
18:30899451:A:G	50	100	0.96	0.03268
18:30899809:T:G	50	100	1	0.02288
18:30900411:G:A	50	100	0.98	0.1719
18:30900493:T:G	50	100	0.97	0.02487
18:30900549:G:T	50	100	0.98	0.1694
18:30901113:C:T	50	100	0.96	0.02505
18:30901488:G:A	50	100	0.98	0.1685
18:30901562:T:C	50	100	0.99	0.1765
18:30901659:T:C	50	100	0.99	0.1759
18:30901798:T:C	50	100	0.97	0.04194
18:30901909:C:T	50	100	0.98	0.2384
18:30902216:G:A	50	100	0.98	0.1687
18:30902411:G:A	50	98	0.92	0.05229
18:30902749:G:A	50	100	0.99	0.1565
18:30902790:C:T	50	100	0.99	0.1086
18:30903065:G:A	50	100	0.97	0.05519
18:30904061:A:G	50	100	0.99	0.1572
18:30904340:A:G	50	100	0.99	0.1634
18:30904350:G:A	50	100	0.99	0.1636
18:30904401:G:C	50	100	0.97	0.06609
18:30905359:A:C	50	100	1	0.01797
18:30905543:C:T	50	100	1	0.01779
18:30905838:A:C	50	100	0.99	0.1088
18:30905847:A:G	50	100	0.8	0.02832
18:30905999:C:T	50	100	0.98	0.03232
18:30907669:A:C	50	100	0.99	0.1632
18:30908021:C:T	50	100	1	0.1011
18:30908130:A:C	50	98	1	0.01089
18:30908715:A:G	50	100	0.97	0.08805
18:30909103:T:C	50	100	0.97	0.0463
18:30909109:T:G	50	100	0.97	0.04648
18:30909303:T:C	50	100	0.99	0.1572
18:30909545:A:T	49	100	0.96	0.01452
18:30909578:C:T	50	98	0.96	0.09895
18:30909715:G:C	50	100	0.99	0.1572
18:30910266:T:A	50	100	0.99	0.1572
18:30910874:A:G	50	100	0.99	0.163
18:30911017:G:A	50	98	0.96	0.09731
18:30911021:C:T	50	100	0.99	0.1572
18:30911826:T:C	50	100	0.99	0.1632
18:30911836:A:G	50	100	0.98	0.1652
18:30912395:G:A	50	98	0.97	0.1049
18:30912602:T:C	48	89.6	0.99	0.1465
18:30912678:C:T	50	100	0.86	0.01362
18:30912775:G:A	50	100	0.99	0.05447
18:30912859:T:C	50	100	1	0.02542
18:30912873:G:C	50	100	0.99	0.1009
18:30913028:G:A	50	100	0.98	0.163
18:30913648:A:G	50	100	0.9	0.01107
18:30913887:T:C	50	100	0.99	0.1629
18:30913921:T:C	50	96	0.99	0.03867
18:30914160:T:G	50	100	0.99	0.1629
18:30914338:A:G	50	100	0.99	0.163
18:30914415:T:C	50	100	1	0.1492
18:30914491:T:G	50	100	0.99	0.163
18:30914615:G:T	50	100	0.99	0.1629
18:30914957:A:G	50	100	1	0.1483
18:30915002:G:A	50	100	0.99	0.09985
18:30915289:C:A	50	100	0.94	0.01834
18:30915347:G:A	50	100	0.99	0.1623
18:30915390:G:A	50	100	0.94	0.0541
18:30916794:A:G	50	100	0.91	0.02651
18:30916892:A:C	50	100	1	0.01816
18:30917227:C:A	50	100	1	0.02651
18:30917271:G:A	50	100	1	0.01071
18:30917444:T:C	50	100	1	0.159
18:30917647:T:C	50	98	1	0.1438
18:30917789:A:G	50	100	0.99	0.3929
18:30917998:C:T	50	100	1	0.09532
18:30918149:T:C	50	100	1	0.04448
18:30918180:A:C	50	100	1	0.04448
18:30918895:G:C	50	100	1	0.02197
18:30918934:A:T	50	100	0.71	0.02197
18:30919070:C:T	50	100	1	0.01271
18:30919170:A:G	50	100	0.95	0.05901
18:30919264:T:C	50	100	1	0.04212
18:30919266:T:C	50	100	1	0.04448
18:30919632:T:C	50	100	1	0.04448
18:30919771:T:C	50	100	1	0.1516
18:30920894:A:T	50	100	1	0.04412
18:30920975:T:A	50	100	0.99	0.01979
18:30921370:C:T	50	100	1	0.1572
18:30921445:T:C	49	100	1	0.01779
18:30921530:G:T	50	100	0.98	0.0207
18:30922564:C:T	50	100	1	0.01271
18:30923174:A:G	50	98	0.97	0.1109
18:30923179:T:C	50	100	1	0.1068
18:30923215:G:T	50	100	1	0.02596
18:30924175:A:G	50	100	1	0.1068
18:30924272:G:A	50	100	1	0.1509
18:30924380:C:T	50	100	1	0.1071
18:30924648:A:G	50	100	0.75	0.01961
18:30924676:A:G	50	100	1	0.04394
18:30924852:T:C	50	100	1	0.1574
18:30925515:T:C	50	100	0.99	0.1069
18:30925877:A:C	50	100	0.99	0.1574
18:30926390:A:G	50	100	0.99	0.1068
18:30926464:G:A	50	100	0.99	0.1572
18:30926468:T:G	50	100	0.99	0.1066
18:30927116:G:A	50	100	0.9	0.01888
18:30927458:G:A	50	100	1	0.09477
18:30927875:A:G	50	100	1	0.03359
18:30927937:A:G	50	100	1	0.1037
18:30929271:C:T	50	100	1	0.3353
18:30929609:A:G	50	100	1	0.01725
18:30930208:A:C	49	100	0.99	0.1038
18:30930477:T:A	50	98	1	0.3164
18:30930857:T:A	50	100	1	0.3164
18:30931170:T:A	50	100	1	0.01725
18:30931487:G:A	50	100	1	0.3164
18:30933016:G:A	50	100	0.93	0.03068
18:30933135:T:C	50	100	1	0.3164
18:30933241:T:G	50	100	1	0.3353
18:30933564:T:A	50	100	1	0.01888
18:30933605:C:T	50	96	0.96	0.1429
18:30933821:T:C	50	100	1	0.3391
18:30934009:G:A	50	96	0.98	0.0256
18:30934085:C:A	50	100	1	0.3041
18:30934274:T:C	50	100	1	0.1038
18:30934648:A:C	50	100	1	0.3355
18:30934932:G:A	50	100	1	0.02269
18:30934987:A:G	50	100	1	0.01888
18:30935197:A:G	50	100	1	0.02233
18:30935365:T:G	50	100	1	0.01888
18:30937395:T:C	50	100	1	0.3057
18:30937608:C:A	50	100	1	0.01888
18:30937972:A:G	50	100	1	0.3174
18:30938759:C:T	50	100	1	0.3208
18:30939007:C:T	50	100	0.99	0.1333
18:30939088:G:A	50	100	0.95	0.05138
18:30939178:G:A	48	100	1	0.317
18:30939749:A:G	50	100	1	0.1748
18:30939760:C:T	50	100	0.89	0.03141
18:30940360:G:C	50	100	1	0.3172
18:30940881:G:T	50	100	0.68	0.01652
18:30941455:G:A	50	100	1	0.05192
18:30941470:T:C	50	100	1	0.3174
18:30942351:G:A	50	100	1	0.3172
18:30942921:T:C	50	100	1	0.01816
18:30943007:T:C	50	100	1	0.317
18:30943056:C:T	50	100	1	0.3046
18:30943685:T:C	50	100	1	0.343
18:30944189:G:C	50	100	1	0.01725
18:30944315:A:T	50	100	1	0.3431
18:30944866:T:G	50	100	1	0.3172
18:30945096:T:C	50	100	1	0.317
18:30945765:C:T	50	100	1	0.02288
18:30946641:C:T	50	100	0.99	0.1765
18:30947369:G:T	50	100	1	0.3393
18:30947384:T:C	50	100	1	0.01888
18:30947676:C:A	50	100	0.99	0.3558
18:30947677:G:A	50	100	1	0.05192
18:30947883:T:G	50	100	0.89	0.0216
18:30948251:C:T	50	100	0.9	0.01834
18:30948334:G:A	50	100	0.99	0.02233
18:30948701:G:A	50	100	0.99	0.3184
18:30948732:C:T	50	100	0.96	0.1028
18:30948749:C:T	50	100	0.99	0.3288
18:30948784:T:G	50	100	0.99	0.3431
18:30948927:G:A	50	100	0.99	0.343
18:30949255:A:T	50	96	0.94	0.0276
18:30950350:A:G	50	96	0.91	0.02288
18:30950489:A:C	50	100	1	0.3582
18:30950940:T:C	50	100	1	0.3413
18:30951226:A:T	50	100	1	0.341
18:30951392:G:C	50	100	1	0.358
18:30952163:G:A	50	98	0.99	0.01253
18:30952809:T:C	50	100	0.98	0.3313
18:30952842:C:G	50	100	0.99	0.3028
18:30952968:A:G	50	100	0.75	0.0187
18:30953629:T:A	50	100	0.85	0.0158
18:30954035:T:C	50	100	0.98	0.3174
18:30954203:C:T	50	100	0.93	0.05211
18:30955057:G:C	50	100	0.98	0.2952
18:30955125:C:T	50	100	1	0.02633
18:30955962:A:G	50	100	0.98	0.3117
18:30956089:G:A	50	100	0.97	0.2019
18:30956303:G:A	50	100	1	0.01053
18:30956728:G:A	50	100	1	0.1792
18:30957168:C:G	50	100	0.97	0.1861
18:30958036:A:G	50	100	0.96	0.01398
18:30959150:C:T	50	100	0.99	0.02088
18:30959621:A:G	50	100	0.99	0.03377
18:30959664:G:A	50	100	0.99	0.03359
18:30959667:A:T	50	100	0.99	0.03359
18:30959782:T:A	50	100	1	0.1843
18:30959935:G:A	50	100	1	0.1941
18:30960115:T:C	50	100	1	0.01398
18:30960134:C:T	50	100	1	0.1941
18:30960180:G:A	50	100	0.93	0.03595
18:30960589:A:G	50	98	0.99	0.4526
18:30960946:T:C	50	100	0.97	0.4129
18:30960994:G:A	50	98	0.82	0.03867
18:30961334:A:G	50	98	0.9	0.01235
18:30963027:C:T	50	100	0.98	0.3894
18:30963363:G:A	50	100	0.89	0.05737
18:30964206:C:G	50	100	0.97	0.2061
18:30964816:C:A	50	100	0.97	0.2046
18:30965000:T:C	50	100	0.97	0.1908
18:30965076:A:G	50	100	1	0.04357
18:30965273:T:C	50	100	0.92	0.02741
18:30965604:T:C	50	100	0.97	0.2052
18:30965932:G:A	50	100	1	0.1402
18:30966205:G:A	50	100	0.95	0.02887
18:30966232:A:C	50	100	1	0.1402
18:30966234:T:C	50	100	1	0.1334
18:30966237:A:C	50	100	0.85	0.0158
18:30966418:C:T	50	100	1	0.1402
18:30966651:T:G	50	100	1	0.1333
18:30966838:G:A	50	100	1	0.1334
18:30967484:C:T	50	98	0.84	0.02124
18:30967518:A:G	50	100	0.99	0.1458
18:30967650:G:T	50	100	1	0.1316
18:30967792:C:T	50	100	1	0.1314
18:30967901:T:C	50	100	1	0.1334
18:30968015:T:C	49	100	0.9	0.0138
18:30968062:A:T	50	98	1	0.1331
18:30968288:G:A	50	100	0.99	0.01307
18:30968958:G:C	50	100	0.94	0.1912
18:30969036:T:C	50	100	0.96	0.02015
18:30969302:T:A	50	100	1	0.14
18:30969732:T:G	50	100	0.99	0.1329
18:30969888:A:T	50	100	0.96	0.1905
18:30969993:T:C	50	100	1	0.1627
18:30970839:C:T	50	100	1	0.1216
18:30970899:T:C	50	100	0.99	0.04194
18:30971033:C:G	50	98	1	0.1276
18:30971276:T:C	50	100	0.99	0.0354
18:30971711:T:C	50	100	0.98	0.04702
18:30972388:G:A	50	100	1	0.1236
18:30972467:C:T	50	100	1	0.1236
18:30972966:C:T	50	100	1	0.1242
18:30973486:A:T	50	86	0.92	0.3883
18:30974161:G:A	50	100	0.95	0.1895
18:30974888:G:A	50	100	0.94	0.2542
18:30974891:G:A	50	100	0.97	0.1425
18:30974966:C:T	50	100	1	0.1313
18:30976016:G:T	50	98	0.9	0.1135
18:30976801:C:T	50	98	0.94	0.1981
18:30976886:T:C	50	98	0.91	0.06826
18:30977300:A:G	50	100	0.95	0.4074
18:30977746:C:T	50	100	1	0.1215
18:30977925:T:G	49	98	0.94	0.1892
18:30977969:A:G	50	100	0.99	0.158
18:30978657:A:C	50	100	0.92	0.03504
18:30978999:A:C	50	100	0.98	0.04375
18:30979135:T:C	50	96	0.97	0.2927
18:30979216:T:C	50	98	0.97	0.2898
18:30979938:C:G	50	98	0.96	0.1523
18:30980131:A:T	50	100	0.92	0.289
18:30980183:C:T	50	100	0.9	0.2821
18:30980303:C:T	50	100	0.84	0.01525
18:30980655:C:G	50	96	0.82	0.2126
18:30980741:T:G	50	90	0.8	0.3676
18:30981329:T:G	50	100	0.8	0.01144
18:30981355:G:A	50	100	0.75	0.01253
18:30981668:G:A	50	94	0.69	0.116
18:30981758:T:C	50	100	0.75	0.02288
18:30982076:A:G	50	100	0.8	0.01652
18:30982367:T:C	50	88	0.9	0.24
18:30982481:C:T	49	83.7	0.81	0.1683
18:30982797:G:A	50	100	0.92	0.03867
18:30983339:T:C	50	100	0.85	0.04194
18:30984271:C:T	50	96	0.9	0.2375
18:30984491:C:T	50	100	0.94	0.02996
18:30984499:T:A	50	100	0.92	0.01507
18:30986087:T:C	50	100	0.93	0.2965
18:30986149:G:A	50	100	0.95	0.01325
18:30986175:G:C	50	100	0.72	0.02215
18:30986339:T:A	50	100	0.92	0.02741
18:30986549:G:A	50	98	0.93	0.07153
18:30986594:T:C	50	98	0.96	0.1777
18:30986699:C:T	50	98	0.92	0.2409
18:30987508:T:C	50	100	0.98	0.09749
18:30987743:G:A	50	100	0.93	0.02669
18:30987789:T:C	50	100	0.95	0.0561
18:30987856:A:G	50	100	0.94	0.02669
18:30988058:G:A	50	100	0.95	0.3704
18:30988145:T:A	50	100	0.95	0.02741
18:30988155:G:A	50	100	0.95	0.02723
18:30988158:G:A	50	100	0.95	0.02723
18:30988247:T:C	50	96	0.95	0.09822
18:30988375:A:G	50	100	0.93	0.01489
18:30988568:A:G	50	100	0.95	0.2972
18:30988569:T:C	50	92	0.95	0.2122
18:30988598:A:T	50	92	0.94	0.2077
18:30988704:C:G	50	98	0.95	0.1147
18:30989870:G:A	50	100	0.8	0.0679
18:30989910:G:A	50	98	0.96	0.3141
18:30990059:G:T	50	94	0.95	0.4808
18:30990163:G:T	50	98	0.96	0.3264
18:30990169:C:A	50	98	0.95	0.3266
18:30990582:A:G	50	98	0.93	0.09495
18:30990645:G:A	50	94	0.97	0.2242
18:30990685:C:T	50	92	0.96	0.2511
18:30990813:A:G	50	94	0.97	0.2242
18:30991097:C:T	50	90	0.92	0.2072
18:30991117:C:T	50	94	0.94	0.2859
18:30991600:G:A	50	98	0.95	0.04648
18:30991683:A:T	50	96	0.94	0.3322
18:30991931:C:T	50	90	0.88	0.1245
18:30991992:C:T	50	98	0.81	0.02397
18:30992037:C:T	50	88	0.87	0.4639
18:30992082:G:A	50	92	0.89	0.1574
18:30992417:C:T	50	98	0.92	0.01144
18:30992672:C:T	50	98	0.7	0.01761
18:30992867:C:T	50	100	0.91	0.03195
18:30993201:G:A	50	98	0.72	0.01834
18:30993587:A:C	50	100	0.86	0.1106
18:30994031:T:C	50	100	0.98	0.02796
18:30994506:G:A	50	94	0.94	0.2556
18:30994591:T:G	50	98	0.83	0.01471
18:30995109:A:G	50	100	0.88	0.01071
18:30995660:G:C	50	100	0.95	0.1734
18:30995702:T:G	50	100	0.99	0.03613
18:30995711:C:T	50	98	0.95	0.2003
18:30996000:G:A	39	76.9	0.92	0.02923
18:30996047:C:T	50	100	0.87	0.1222
18:30996375:T:C	50	96	0.95	0.197
18:30996567:A:C	50	100	0.97	0.2108
18:30996827:C:T	50	100	1	0.03177
18:30997313:C:G	50	98	0.96	0.1921
18:30997349:C:A	50	100	0.97	0.1732
18:30997473:G:A	50	100	1	0.03322
18:30997781:G:T	50	98	0.97	0.1981
18:30997870:A:G	50	100	1	0.01398
18:30998138:A:G	50	100	1	0.01235
18:30998332:T:C	50	98	0.99	0.01979
18:31000445:G:T	50	96	0.96	0.1674
18:31000524:C:T	50	98	0.97	0.1975
18:31000687:G:A	50	98	0.96	0.01434
18:31000711:G:A	50	98	0.98	0.1888
18:31000837:G:A	50	98	0.98	0.4221
18:31000882:G:A	50	100	0.99	0.1705
18:31000958:C:T	50	98	0.98	0.1883
18:31001420:A:G	50	100	0.96	0.0138
18:31001476:T:C	50	96	0.99	0.189
18:31002310:C:A	50	100	0.98	0.02179
18:31002378:A:T	50	100	1	0.01707
18:31002426:T:A	50	100	0.89	0.02542
18:31002438:C:T	50	100	0.93	0.02342
18:31002485:G:C	50	98	0.97	0.1812
18:31003449:G:T	50	100	0.98	0.02179
18:31003821:A:C	50	100	1	0.01398
18:31003904:T:C	50	98	0.98	0.2055
18:31003972:T:G	50	100	1	0.1692
18:31004015:T:C	50	98	0.98	0.3733
18:31004061:C:A	50	100	0.95	0.02179
18:31004452:G:A	50	98	0.65	0.01561
18:31004590:G:T	50	98	0.98	0.1883
18:31004808:T:G	50	100	1	0.169
18:31005516:C:T	50	100	0.85	0.03831
18:31005672:G:A	50	100	1	0.1688
18:31005725:A:T	50	100	0.98	0.1883
18:31005818:C:A	50	100	1	0.1688
18:31005859:C:A	50	100	0.97	0.02179
18:31005916:G:A	50	100	0.94	0.02433
18:31005921:C:T	50	100	0.98	0.02179
18:31006450:C:T	50	100	0.96	0.01089
18:31006457:G:A	50	100	0.98	0.1803
18:31006580:A:G	50	100	1	0.1687
18:31006595:C:A	50	100	0.94	0.02778
18:31006654:T:C	50	100	0.98	0.1803
18:31006784:C:A	50	100	0.96	0.01089
18:31006998:A:G	50	100	0.98	0.4641
18:31007214:T:C	50	100	1	0.1625
18:31007311:C:G	50	100	0.98	0.1988
18:31007593:G:A	50	100	0.98	0.2001
18:31007866:C:T	50	100	0.99	0.02124
18:31007894:G:A	50	100	1	0.0158
18:31008257:A:T	50	100	0.95	0.01271
18:31008571:C:T	50	100	0.98	0.2182
18:31008574:G:T	50	100	0.95	0.02832
18:31008770:C:T	50	100	0.99	0.4159
18:31008899:T:G	50	100	0.98	0.2023
18:31008952:A:G	50	100	0.9	0.01943
18:31009048:C:A	50	100	0.95	0.02832
18:31009112:G:A	50	98	1	0.1621
18:31009291:G:C	50	100	1	0.0118
18:31009402:A:G	50	100	0.91	0.02505
18:31009524:G:A	50	100	0.99	0.476
18:31009715:A:G	50	100	0.99	0.1857
18:31009757:G:C	50	100	1	0.1621
18:31009763:G:A	50	100	1	0.1837
18:31009875:C:T	50	100	1	0.1839
18:31010204:A:G	50	100	0.99	0.3887
18:31010362:G:C	50	100	0.99	0.2229
18:31010380:T:C	50	100	0.99	0.02124
18:31010398:C:T	50	100	0.99	0.1583
18:31010429:C:T	50	100	0.99	0.02124
18:31010566:A:G	50	100	0.99	0.2229
18:31010716:G:A	50	100	0.95	0.01271
18:31010974:T:A	50	100	0.96	0.02142
18:31011103:C:A	50	100	0.99	0.0138
18:31011426:T:C	50	98	0.9	0.4871
18:31011576:A:C	50	100	0.94	0.01017
18:31011875:C:A	50	92	0.9	0.1986
18:31011934:A:G	50	98	0.92	0.09804
18:31012106:C:G	50	94	0.92	0.4099
18:31012372:C:T	50	98	0.99	0.06137
18:31012815:A:C	50	100	0.99	0.01035
18:31013051:C:G	50	100	0.99	0.04158
18:31013666:G:A	50	100	0.98	0.07734
18:31013686:C:T	50	98	0.92	0.07335
18:31013724:C:T	50	98	0.93	0.08824
18:31014067:T:A	50	100	0.84	0.01126
18:31014587:A:G	50	100	0.97	0.4018
18:31014861:G:A	50	100	0.99	0.04321
18:31014943:A:T	50	96	0.98	0.4887
18:31015065:G:A	50	98	0.97	0.4161
18:31015093:A:G	50	100	0.99	0.01325
18:31015112:A:C	50	100	1	0.01725
18:31015568:G:A	50	98	0.91	0.1117
18:31016173:T:G	50	100	0.98	0.0167
18:31016186:T:C	50	98	0.98	0.07298
18:31016330:C:G	50	100	0.82	0.01035
18:31016600:A:T	50	100	1	0.429
18:31017041:G:A	50	100	0.99	0.06173
18:31017097:G:T	50	100	0.99	0.06209
18:31017304:G:A	50	100	0.99	0.06191
18:31017329:A:C	50	100	0.99	0.4924
18:31017500:A:T	50	100	0.98	0.02306
18:31017698:A:C	50	100	0.94	0.02778
18:31017965:T:C	50	100	0.99	0.06173
18:31018818:A:G	50	100	0.83	0.01089
18:31018879:C:G	50	100	0.96	0.01561
18:31019112:C:T	50	100	0.98	0.06173
18:31019349:A:C	50	100	1	0.0236
18:31019472:T:C	50	100	1	0.427
18:31019699:C:T	50	100	0.98	0.06064
18:31019700:G:A	50	100	1	0.4263
18:31020015:G:A	50	100	0.99	0.4884
18:31020161:A:T	50	100	0.9	0.01107
18:31020195:A:G	50	100	0.99	0.4875
18:31020280:G:A	50	100	0.99	0.4265
18:31020327:C:T	50	100	0.97	0.4011
18:31020328:A:G	50	100	0.94	0.01507
18:31020329:T:C	50	100	0.86	0.06627
18:31020654:A:G	50	96	0.8	0.01471
18:31020668:T:C	50	100	0.98	0.4234
18:31021078:C:G	50	100	0.98	0.06118
18:31021194:T:A	50	100	1	0.4265
18:31021235:T:C	50	100	0.98	0.06046
18:31021242:A:T	50	100	0.98	0.2654
18:31021400:A:G	50	100	1	0.0187
18:31021559:T:C	50	100	0.95	0.0207
18:31021764:T:C	50	100	1	0.4265
18:31021769:A:C	50	100	1	0.4964
18:31021994:C:T	50	100	1	0.4265
18:31021995:A:G	50	100	1	0.02342
18:31022218:A:G	50	100	0.95	0.02451
18:31022318:A:G	50	100	0.94	0.04503
18:31022453:T:C	50	100	0.93	0.01507
18:31022802:C:A	50	100	0.95	0.1376
18:31022959:C:T	50	100	0.93	0.0158
18:31022979:T:C	50	100	1	0.4265
18:31023240:T:C	50	100	0.93	0.0158
18:31023277:T:C	50	100	1	0.02342
18:31023316:A:T	50	100	0.93	0.0158
18:31023393:T:G	50	100	0.9	0.05683
18:31023516:A:T	50	100	0.89	0.01634
18:31023704:G:T	50	100	0.93	0.0158
18:31023812:A:T	50	100	0.93	0.0158
18:31023925:A:T	50	100	1	0.01398
18:31023927:C:T	50	100	0.93	0.01598
18:31024039:T:C	50	100	0.93	0.01598
18:31024129:A:C	50	100	0.93	0.01598
18:31024138:G:A	50	100	0.97	0.2731
18:31024243:C:G	50	100	0.93	0.01598
18:31024247:A:C	50	100	0.94	0.01598
18:31024829:T:G	50	100	1	0.451
18:31025268:G:A	50	100	0.94	0.0276
18:31025391:C:G	50	100	0.97	0.01344
18:31025526:T:A	50	100	1	0.4512
18:31025749:A:T	50	100	1	0.4221
18:31025852:T:G	50	100	0.98	0.01398
18:31026062:A:G	50	100	0.99	0.01344
18:31026085:C:T	50	100	0.99	0.01344
18:31026094:G:A	50	100	0.84	0.01053
18:31026144:T:C	50	100	1	0.4837
18:31026397:G:A	50	100	1	0.01344
18:31026736:T:C	50	100	1	0.01344
18:31026801:C:T	50	100	1	0.01344
18:31026802:T:A	50	100	1	0.4336
18:31026812:A:T	50	100	1	0.4336
18:31026859:C:G	50	100	1	0.4201
18:31026931:T:C	50	100	1	0.01344
18:31026972:G:A	50	100	1	0.01344
18:31027304:T:G	50	100	0.84	0.01017
18:31027600:T:C	50	100	1	0.01344
18:31028225:G:A	50	100	1	0.4337
18:31028738:T:C	50	100	1	0.01344
18:31028743:C:T	50	100	1	0.01344
18:31028792:T:G	50	100	1	0.01344
18:31028828:T:C	50	100	0.98	0.4346
18:31029106:A:G	50	100	1	0.01144
18:31029235:T:G	50	100	1	0.01344
18:31029238:T:C	50	100	1	0.4337
18:31029254:C:T	50	100	1	0.4203
18:31029332:G:A	50	100	1	0.01344
18:31029463:A:G	50	100	1	0.01344
18:31029804:C:T	50	100	1	0.4811
18:31029893:A:C	50	100	1	0.01344
18:31030031:T:C	50	100	1	0.01344
18:31030072:T:C	50	100	1	0.01271
18:31030122:C:T	50	100	1	0.01344
18:31030205:G:A	50	100	1	0.01362
18:31030266:T:C	50	100	0.97	0.2692
18:31030411:A:G	50	100	1	0.01344
18:31030540:C:T	50	100	0.98	0.122
18:31030582:C:G	50	100	1	0.01344
18:31030624:C:T	50	100	1	0.01344
18:31030890:T:A	50	100	1	0.01344
18:31030911:A:C	50	100	0.96	0.1349
18:31030921:A:G	50	96	0.98	0.3243
18:31031022:C:T	50	98	0.99	0.3066
18:31031095:A:T	50	98	0.99	0.3025
18:31031494:C:T	50	100	0.96	0.01797
18:31031699:A:C	50	100	0.97	0.01797
18:31031732:G:T	50	100	0.91	0.01997
18:31031771:T:C	50	100	0.97	0.01797
18:31031778:C:T	50	100	0.97	0.01797
18:31031822:C:G	50	100	0.87	0.01198
18:31031995:A:G	50	100	0.98	0.01797
18:31032133:C:A	50	100	0.94	0.01362
18:31032263:G:T	50	100	0.95	0.03885
18:31032378:C:T	50	100	1	0.01797
18:31032385:C:T	50	100	1	0.01797
18:31032554:A:G	50	92	0.74	0.1024
18:31032591:C:T	50	98	0.69	0.01017
18:31032811:A:G	50	100	1	0.01344
18:31032866:T:A	50	100	1	0.01144
18:31032925:A:G	50	100	1	0.01797
18:31033098:A:G	50	100	1	0.01797
18:31033232:T:C	50	100	1	0.01797
18:31033240:G:C	50	100	1	0.01797
18:31033301:A:G	50	100	0.99	0.0118
18:31033855:G:A	50	98	1	0.4726
18:31033871:T:C	50	98	1	0.4695
18:31034017:A:G	50	98	0.99	0.4766
18:31034217:C:A	50	100	0.91	0.03958
18:31034571:A:C	50	100	0.94	0.01307
18:31034572:T:A	50	100	0.94	0.01307
18:31034753:G:A	50	100	1	0.01743
18:31034861:C:A	50	100	1	0.01779
18:31035031:T:C	50	100	0.94	0.01307
18:31035258:C:T	50	100	0.99	0.03486
18:31035598:A:C	50	100	1	0.01126
18:31035732:G:T	50	100	1	0.01107
18:31035770:G:A	50	98	0.99	0.1097
18:31035925:C:G	50	100	1	0.01107
18:31036027:G:A	50	100	1	0.01344
18:31036300:T:A	50	100	1	0.01107
18:31036368:C:T	50	100	0.94	0.02487
18:31036540:C:T	50	100	1	0.01107
18:31036597:G:T	50	100	1	0.01107
18:31036727:A:C	50	100	1	0.01107
18:31036797:C:T	46	100	1	0.01107
18:31036815:T:C	49	100	1	0.01107
18:31036862:A:G	50	100	1	0.01107
18:31036889:T:G	50	96	0.99	0.4606
18:31036960:T:A	50	100	0.98	0.1416
18:31037081:G:A	50	98	0.99	0.4415
18:31037087:G:A	50	100	0.98	0.1509
18:31037090:C:T	50	100	0.93	0.06173
18:31037268:A:C	50	100	1	0.01107
18:31037436:G:C	50	100	1	0.01344
18:31037457:C:T	50	100	1	0.01107
18:31037517:G:A	50	96	1	0.4971
18:31037586:G:C	50	98	1	0.4802
18:31038583:G:T	50	98	0.98	0.3491
18:31038704:T:A	50	100	0.89	0.01235
18:31038845:T:C	50	100	1	0.01362
18:31038960:T:C	50	98	1	0.4857
18:31039724:A:G	50	98	0.99	0.3397
18:31039736:A:G	50	100	0.82	0.02033
18:31039829:G:A	50	98	0.99	0.1093
18:31039840:A:T	50	100	0.99	0.1402
18:31039843:C:T	50	100	0.87	0.02015
18:31040076:A:T	50	98	0.99	0.3627
18:31040192:T:C	50	98	0.98	0.01017
18:31040360:T:A	50	100	1	0.01344
18:31040428:C:T	50	98	1	0.3622
18:31040457:G:A	50	98	0.97	0.0305
18:31040664:T:C	50	100	1	0.01126
18:31040666:G:C	50	98	1	0.3622
18:31040710:G:A	50	98	1	0.3622
18:31040713:T:G	50	98	1	0.3622
18:31040755:A:T	50	98	1	0.3622
18:31041002:T:A	50	94	0.96	0.299
18:31041245:C:T	50	100	1	0.1543
18:31041272:T:C	50	100	1	0.1543
18:31041312:G:A	50	98	0.99	0.1518
18:31041329:C:T	50	100	1	0.1543
18:31041457:T:A	50	100	1	0.1543
18:31041499:G:A	50	100	0.91	0.02015
18:31041653:G:C	50	98	1	0.1409
18:31041772:A:C	50	100	0.92	0.01198
18:31041773:G:C	50	100	0.92	0.01198
18:31041806:C:G	50	98	0.98	0.1383
18:31042082:G:A	50	98	1	0.3637
18:31042558:C:T	50	98	1	0.3036
18:31043005:G:C	50	100	0.98	0.1768
18:31043035:G:A	50	100	0.99	0.1402
18:31043263:A:T	50	98	0.98	0.1178
18:31043319:G:A	50	100	0.99	0.3059
18:31043422:A:T	50	100	0.92	0.01198
18:31043816:A:T	50	100	0.99	0.3194
18:31043828:T:C	50	100	0.99	0.3195
18:31044008:T:C	50	100	0.99	0.1774
18:31044046:G:T	50	100	0.92	0.01216
18:31044182:G:C	50	98	0.99	0.3602
18:31044431:C:A	50	98	1	0.4837
18:31044587:C:G	50	100	0.99	0.1825
18:31044719:T:C	50	100	0.99	0.02342
18:31044735:T:G	50	100	0.99	0.02342
18:31044851:C:T	50	100	0.99	0.2064
18:31045277:C:T	50	100	0.99	0.02342
18:31045898:G:A	50	100	0.99	0.2101
18:31045968:A:C	50	100	0.98	0.1258
18:31046229:C:T	50	100	0.99	0.1073
18:31046332:A:T	50	100	1	0.01053
18:31046346:C:G	50	100	0.99	0.1707
18:31046414:G:A	50	100	0.98	0.146
18:31046508:A:G	50	100	0.99	0.1854
18:31046653:T:C	50	100	0.98	0.03776
18:31046720:A:G	50	100	1	0.01053
18:31047124:A:G	50	100	0.99	0.155
18:31047328:T:C	50	100	1	0.01634
18:31047534:A:G	50	100	1	0.01071
18:31047672:C:T	50	100	0.99	0.341
18:31047759:C:G	50	98	1	0.03994
18:31047886:C:T	50	98	1	0.01634
18:31048038:G:A	50	100	0.99	0.1048
18:31048178:G:A	50	98	1	0.01616
18:31048290:T:G	50	98	0.99	0.2685
18:31048294:C:T	50	98	0.98	0.01943
18:31048838:A:T	50	100	0.89	0.02378
18:31048878:G:A	50	100	0.79	0.02088
18:31049108:C:G	50	100	0.93	0.02033
18:31049181:A:G	50	98	0.96	0.06536
18:31049196:G:A	50	98	0.87	0.01344
18:31049859:G:A	50	96	0.98	0.447
18:31049873:T:C	50	100	0.97	0.07734
18:31050230:T:C	50	98	0.96	0.08497
18:31050502:G:A	50	100	0.92	0.0187
18:31050938:C:A	50	96	0.98	0.431
18:31051578:C:G	50	100	0.99	0.1224
18:31052446:G:A	50	100	1	0.01289
18:31052544:A:G	50	100	0.99	0.02687
18:31052986:C:G	49	100	0.98	0.134
18:31053536:C:T	50	100	0.98	0.2633
18:31053556:T:A	50	98	0.99	0.3658
18:31054380:T:C	50	100	0.99	0.2282
18:31054558:G:A	50	100	0.95	0.0256
18:31055161:G:A	50	100	0.94	0.03468
18:31055411:T:A	50	100	1	0.2956
18:31055810:T:C	50	100	0.99	0.3698
18:31055911:T:G	50	100	0.98	0.3344
18:31056039:A:G	50	100	0.99	0.345
18:31056061:G:C	50	100	0.99	0.1229
18:31056650:G:A	50	100	0.99	0.2805
18:31056962:A:C	50	100	1	0.01144
18:31057049:C:G	50	100	0.99	0.1225
18:31057230:G:T	50	98	0.99	0.2798
18:31057873:G:A	50	100	1	0.01362
18:31058754:A:T	50	100	1	0.01198
18:31058803:C:T	50	92	0.94	0.4477
18:31058866:G:A	50	100	0.99	0.2883
18:31058943:A:G	50	100	0.86	0.0276
18:31059098:C:G	50	100	1	0.01089
18:31059364:C:T	50	100	1	0.0118
18:31059483:C:T	50	100	0.91	0.02814
18:31059582:T:C	50	100	0.99	0.372
18:31059963:A:G	50	100	0.99	0.3431
18:31060037:G:A	50	100	0.99	0.2889
18:31060458:T:C	50	100	0.99	0.2889
18:31060492:C:T	50	100	0.9	0.02977
18:31060523:C:A	50	98	0.79	0.01434
18:31060637:T:C	50	100	0.99	0.2948
18:31060845:A:G	50	100	1	0.0118
18:31061006:G:A	50	100	0.99	0.295
18:31061039:T:C	50	100	0.9	0.03431
18:31061192:G:A	50	100	0.98	0.2854
18:31061477:G:A	50	100	0.99	0.2918
18:31061625:C:G	50	100	1	0.02487
18:31061637:T:A	50	100	1	0.02487
18:31062163:G:A	50	100	0.99	0.3217
18:31062536:C:T	50	100	0.98	0.2721
18:31062836:C:T	50	100	0.99	0.02487
18:31063105:C:T	50	100	0.99	0.3686
18:31063560:T:C	50	98	0.72	0.01362
18:31064150:T:A	50	100	0.92	0.03395
18:31064669:T:C	50	100	1	0.01144
18:31064690:C:T	50	100	1	0.01144
18:31064785:G:A	50	96	0.91	0.07226
18:31064875:C:T	50	100	0.96	0.224
18:31065701:A:G	50	100	0.96	0.01289
18:31066411:T:C	50	100	1	0.01507
18:31066919:A:G	50	100	0.98	0.01289
18:31067436:A:G	50	100	0.95	0.1442
18:31067878:T:C	50	100	0.96	0.01561
18:31067882:C:T	50	100	0.88	0.04012
18:31068234:C:T	50	98	0.91	0.02977
18:31068589:C:A	50	100	0.96	0.01525
18:31068687:T:A	50	100	1	0.01525
18:31069076:T:C	50	100	0.99	0.2309
18:31069200:A:G	50	100	0.98	0.09749
18:31069225:C:T	50	100	0.9	0.01271
18:31069249:A:G	50	100	0.98	0.2304
18:31071089:C:A	50	100	0.83	0.01543
18:31071318:G:T	50	100	0.95	0.03504
18:31072132:A:G	50	100	1	0.02832
18:31072275:G:T	50	100	0.91	0.04684
18:31072514:G:A	50	100	0.97	0.1541
18:31074212:C:A	50	98	0.79	0.01797
18:31075907:C:T	50	100	0.98	0.279
18:31076295:C:T	50	100	0.98	0.08551
18:31076612:C:G	50	100	0.99	0.04375
18:31076769:A:G	50	100	0.98	0.2771
18:31079316:C:T	50	100	0.87	0.01688
18:31080534:A:G	50	100	0.96	0.1581
18:31080645:T:C	50	98	0.97	0.26
18:31080789:C:G	50	100	0.99	0.4935
18:31080843:A:T	50	100	0.85	0.01452
18:31081202:G:A	50	98	0.96	0.1385
18:31081298:C:T	50	100	0.96	0.01289
18:31081609:G:A	50	100	1	0.04357
18:31082810:G:A	50	100	0.99	0.4321
18:31083539:T:G	50	100	0.97	0.2767
18:31084584:A:T	50	100	0.96	0.01289
18:31084665:C:T	50	98	0.98	0.4677
18:31084996:T:C	50	100	1	0.04412
18:31085366:T:C	50	98	0.96	0.1491
18:31086863:T:C	50	100	0.97	0.1541
18:31087122:C:T	50	100	0.9	0.02905
18:31087229:G:A	50	100	1	0.02832
18:31088001:G:A	50	100	0.97	0.3028
18:31088737:C:G	50	100	0.97	0.2749
18:31089876:C:T	50	96	0.96	0.4219
18:31090726:T:C	50	100	0.95	0.01071
18:31091249:T:G	50	96	0.94	0.4
18:31092794:A:G	49	93.9	0.95	0.3947
18:31092830:A:G	50	98	0.96	0.05102
18:31093602:T:C	50	100	0.91	0.1244
18:31093797:C:T	50	100	0.93	0.2389
18:31093931:A:G	50	94	0.94	0.4036
18:31093950:T:A	50	96	0.94	0.3486
18:31094439:A:T	50	96	0.94	0.3469
18:31094673:G:A	50	98	0.97	0.05229
18:31094707:A:T	50	96	0.93	0.3511
18:31096097:T:C	50	98	0.91	0.1245
18:31096492:A:C	50	100	0.93	0.01652
18:31096688:T:A	50	100	0.81	0.01452
18:31096738:T:C	50	100	0.87	0.02269
18:31096860:T:C	50	96	0.92	0.171
18:31097148:C:T	50	98	0.9	0.08896
18:31097282:A:C	50	98	0.94	0.01053
18:31097411:A:G	50	100	0.87	0.02869
18:31097725:C:T	50	98	0.92	0.01797
18:31097740:T:C	50	98	0.98	0.04375
18:31098257:T:A	50	100	0.99	0.01362
18:31098640:A:G	50	100	1	0.01507
18:31098736:A:C	50	100	0.91	0.02814
18:31098902:C:A	50	100	1	0.02215
18:31098906:G:T	50	100	0.95	0.01761
18:31099364:G:A	50	100	0.81	0.01362
18:31100233:G:C	50	100	0.9	0.01525
18:31100278:C:T	50	100	1	0.06028
18:31100408:A:G	50	98	0.97	0.3682
18:31101099:T:C	50	100	0.98	0.02397
18:31101232:C:G	49	100	1	0.06264
18:31101527:C:A	50	100	1	0.02179
18:31101874:C:T	50	100	1	0.02596
18:31101940:T:C	50	100	0.99	0.1097
18:31102269:G:A	50	100	1	0.01561
18:31102565:T:C	50	100	1	0.01144
18:31102822:G:A	50	100	0.94	0.01362
18:31102855:A:G	50	100	1	0.0118
18:31103245:A:G	50	100	1	0.02596
18:31103275:A:G	50	98	0.98	0.4014
18:31103462:C:T	50	100	0.98	0.0345
18:31103573:G:A	50	100	0.98	0.03377
18:31104152:A:G	50	100	1	0.01017
18:31104193:A:G	50	100	1	0.01525
18:31104206:C:T	50	100	1	0.02179
18:31104265:C:G	50	100	0.98	0.03377
18:31104611:T:G	50	100	1	0.063
18:31104848:T:A	50	100	1	0.02052
18:31105085:A:G	50	100	1	0.01525
18:31105197:C:T	50	100	1	0.1046
18:31105410:T:G	50	100	0.98	0.03377
18:31105516:G:A	50	100	0.99	0.04484
18:31105830:G:T	50	100	1	0.02869
18:31105866:C:G	50	100	0.96	0.03068
18:31106282:T:A	50	100	1	0.1756
18:31106636:G:A	50	100	1	0.01525
18:31106666:C:G	50	100	1	0.01525
18:31106726:G:A	50	100	0.97	0.03558
18:31106803:G:A	50	98	0.99	0.4094
18:31107233:A:G	50	100	1	0.1757
18:31108243:T:C	50	100	1	0.01035
18:31108367:C:G	50	100	0.99	0.09622
18:31108802:G:C	50	100	1	0.02197
18:31108811:G:A	50	100	1	0.1756
18:31109121:A:T	50	100	1	0.01126
18:31109181:G:A	50	100	0.98	0.2121
18:31109813:C:T	50	100	1	0.01017
18:31109951:A:C	50	100	1	0.02179
18:31110464:T:G	50	100	0.99	0.08606
18:31110707:C:T	50	98	0.93	0.06155
18:31110918:C:A	50	100	1	0.01525
18:31111373:T:C	50	100	1	0.01634
18:31112053:G:C	50	98	0.99	0.4107
18:31112066:C:A	50	98	1	0.1164
18:31112128:G:A	48	89.6	0.82	0.08134
18:31112136:G:A	49	91.8	0.81	0.06826
18:31112282:C:A	50	100	0.9	0.04158
18:31112712:C:T	50	100	1	0.01561
18:31112856:G:A	50	100	1	0.01561
18:31112861:A:T	50	100	0.99	0.4107
18:31112885:G:A	50	100	1	0.01561
18:31113138:T:C	50	100	1	0.0216
18:31113359:C:T	50	100	1	0.04212
18:31113458:C:A	50	100	1	0.06572
18:31113459:A:G	50	98	0.93	0.05991
18:31113460:G:A	50	100	0.99	0.06572
18:31113590:T:C	50	100	0.99	0.3956
18:31113638:T:C	50	100	0.99	0.3956
18:31113733:C:T	50	100	1	0.02179
18:31113765:G:A	50	100	0.99	0.3956
18:31113816:G:A	50	100	0.99	0.3965
18:31113935:G:A	50	100	0.99	0.2867
18:31113937:G:A	50	100	1	0.0216
18:31114089:T:C	50	100	0.99	0.3958
18:31114252:C:T	50	100	0.99	0.3958
18:31114416:G:A	50	100	0.99	0.3962
18:31114535:C:T	50	100	1	0.3965
18:31114880:C:T	50	100	1	0.01144
18:31114920:A:G	50	100	0.88	0.02233
18:31114988:C:T	50	100	1	0.3969
18:31115034:G:A	50	100	0.99	0.396
18:31115098:C:A	50	100	1	0.396
18:31115343:T:C	50	100	1	0.0423
18:31115808:T:C	50	100	1	0.06391
18:31115987:A:G	50	100	1	0.06627
18:31116050:T:A	50	100	1	0.4118
18:31116142:G:T	50	100	1	0.0216
18:31116281:C:T	50	100	1	0.01071
18:31116418:C:G	50	100	1	0.4116
18:31116472:C:T	50	100	1	0.04303
18:31116515:G:A	50	100	1	0.04448
18:31116606:G:C	50	100	1	0.4114
18:31116755:G:A	50	100	1	0.04412
18:31116835:G:A	50	98	0.86	0.03649
18:31116918:G:A	46	100	0.89	0.02977
18:31117107:A:T	50	100	1	0.2335
18:31117149:C:T	50	100	1	0.04248
18:31117406:A:G	50	100	1	0.07371
18:31117582:T:A	50	100	1	0.2008
18:31117631:A:C	50	100	1	0.4112
18:31117688:A:G	50	100	1	0.09749
18:31117722:T:C	50	100	1	0.09677
18:31117742:T:C	50	100	1	0.2006
18:31117756:G:A	50	100	1	0.3962
18:31117952:A:G	50	100	1	0.07353
18:31118031:A:G	50	100	1	0.07371
18:31118645:C:T	50	100	1	0.04357
18:31119551:C:T	50	100	1	0.4092
18:31119575:C:G	50	100	1	0.0659
18:31119875:G:C	50	100	1	0.02142
18:31120020:A:T	50	98	0.8	0.02269
18:31120229:T:G	50	100	1	0.01289
18:31120244:C:T	50	100	1	0.06572
18:31120446:G:A	50	100	1	0.06572
18:31120686:T:C	50	100	1	0.06718
18:31120870:A:T	50	100	1	0.01289
18:31120920:C:A	50	100	1	0.01053
18:31120937:G:T	50	100	1	0.04412
18:31121682:C:G	50	100	1	0.3905
18:31121745:C:T	50	98	1	0.3898
18:31121793:C:T	50	100	0.92	0.02923
18:31121853:G:C	50	100	1	0.04539
18:31122128:G:A	50	100	0.99	0.04285
18:31122412:G:A	50	100	1	0.06554
18:31122467:T:C	50	100	1	0.01053
18:31122479:C:A	50	100	1	0.0354
18:31122781:T:A	50	100	1	0.06718
18:31122814:G:A	50	100	0.65	0.01107
18:31122893:C:G	50	100	1	0.39
18:31123189:A:G	50	100	1	0.04539
18:31123273:G:C	50	100	1	0.04394
18:31123360:G:A	50	98	0.93	0.1452
18:31123947:A:T	50	100	1	0.04375
18:31124355:C:A	50	100	0.84	0.01761
18:31125407:T:C	50	98	0.96	0.4461
18:31125570:C:T	50	100	1	0.04394
18:31125641:T:C	50	100	0.99	0.3106
18:31125845:T:C	50	100	1	0.01289
18:31125871:C:T	50	100	1	0.01053
18:31125928:A:G	50	100	1	0.01053
18:31126029:A:G	50	100	0.99	0.01688
18:31126271:C:T	50	100	1	0.07934
18:31126322:G:T	50	100	1	0.207
18:31126476:C:T	50	100	1	0.02015
18:31126556:C:T	50	100	1	0.07934
18:31126984:C:A	50	100	0.94	0.03141
18:31127161:T:C	49	100	1	0.02633
18:31127452:T:C	50	100	1	0.07934
18:31127714:C:T	50	100	1	0.3894
18:31128398:A:T	50	100	1	0.08079
18:31128947:C:T	50	100	1	0.01035
18:31129227:T:C	49	93.9	1	0.09368
18:31129382:C:A	50	96	0.92	0.1668
18:31129641:G:A	50	100	1	0.03522
18:31129730:T:C	50	100	1	0.01271
18:31129994:G:A	50	100	0.94	0.03141
18:31130059:G:T	50	100	1	0.04394
18:31130469:T:C	50	100	1	0.09368
18:31130652:C:A	50	98	1	0.08079
18:31130656:C:A	50	98	1	0.08079
18:31131093:G:A	50	100	0.94	0.03141
18:31131109:G:A	50	100	1	0.01271
18:31131183:A:G	50	100	1	0.01289
18:31131243:C:T	50	100	1	0.0354
18:31131305:C:G	50	100	1	0.08079
18:31131340:G:C	50	100	1	0.08079
18:31131482:G:T	50	100	1	0.08097
18:31131541:A:C	50	100	1	0.04412
18:31131556:C:T	50	100	1	0.4087
18:31131702:T:C	50	98	1	0.06245
18:31132535:G:A	50	100	0.84	0.01489
18:31132676:T:C	50	100	0.94	0.03141
18:31132723:A:G	50	100	0.98	0.1649
18:31133148:A:G	50	100	1	0.4087
18:31133340:T:G	50	100	1	0.01325
18:31133626:A:T	50	100	0.99	0.01707
18:31133849:T:G	50	100	1	0.0138
18:31133880:A:C	50	100	0.81	0.03885
18:31134031:A:G	50	98	0.78	0.02142
18:31134409:T:C	50	100	1	0.2057
18:31134421:T:C	50	100	0.99	0.1719
18:31135151:G:A	50	100	1	0.02142
18:31135557:T:C	50	100	0.93	0.03141
18:31135753:C:G	50	100	1	0.3909
18:31136295:A:T	50	100	1	0.01979
18:31136391:C:A	50	100	1	0.01507
18:31136440:C:T	50	100	1	0.01979
18:31136612:G:C	50	100	1	0.04394
18:31137034:G:A	50	100	1	0.409
18:31137945:A:T	50	100	1	0.08642
18:31138347:C:A	50	100	0.99	0.06318
18:31138518:C:A	50	100	1	0.1476
18:31138561:A:T	50	100	0.99	0.2689
18:31139241:A:G	50	100	1	0.04012
18:31139468:G:A	50	100	0.99	0.02614
18:31139481:T:A	50	100	0.99	0.2685
18:31139711:A:G	50	100	0.99	0.264
18:31140033:G:C	50	100	1	0.01616
18:31140184:C:T	50	100	0.98	0.1708
18:31140434:A:G	50	100	0.92	0.03141
18:31141096:C:T	50	90	0.86	0.2705
18:31141232:G:A	50	96	0.92	0.4257
18:31141243:A:G	50	94	0.92	0.3357
18:31141248:A:C	50	94	0.9	0.3377
18:31141521:A:G	50	98	0.82	0.01107
18:31141571:T:C	50	98	0.91	0.2224
18:31141607:G:A	50	98	0.91	0.2211
18:31141624:G:A	50	94	0.88	0.104
18:31141701:G:T	50	94	0.97	0.2516
18:31141734:G:A	50	94	0.98	0.2337
18:31141875:C:A	50	98	0.92	0.01797
18:31141919:T:C	50	100	0.98	0.3747
18:31141935:C:T	50	100	1	0.01071
18:31141950:C:T	50	100	0.98	0.3735
18:31141959:G:A	50	100	0.98	0.3735
18:31142076:G:A	50	100	0.98	0.3735
18:31142140:T:C	50	100	0.98	0.3735
18:31142170:T:C	50	98	0.86	0.01888
18:31142204:T:C	50	100	0.99	0.01344
18:31142293:G:A	50	100	0.94	0.02524
18:31142674:T:C	50	100	0.98	0.3842
18:31142681:T:C	50	98	0.98	0.3736
18:31143126:A:C	50	92	0.98	0.2211
18:31143269:T:C	50	98	0.98	0.2202
18:31143391:T:A	50	90	0.67	0.05192
18:31143396:T:A	50	82	0.69	0.05392
18:31143506:G:A	50	100	0.99	0.3753
18:31143633:G:C	50	100	0.99	0.3749
18:31143869:G:A	50	98	0.99	0.3557
18:31143872:C:T	50	100	0.99	0.3744
18:31144142:T:C	50	100	0.99	0.3745
18:31144198:C:T	50	100	0.99	0.3749
18:31144305:G:A	50	100	1	0.3731
18:31144357:A:G	50	98	0.99	0.386
18:31144702:T:G	50	100	1	0.3858
18:31144708:T:C	50	100	1	0.3858
18:31144851:C:T	50	100	0.99	0.3751
18:31144940:C:T	49	81.6	0.97	0.3929
18:31144971:G:T	50	98	0.98	0.3655
18:31145014:A:T	50	100	1	0.01035
18:31145096:A:C	50	98	1	0.01779
18:31145441:C:T	50	98	0.91	0.01362
18:31146014:A:G	50	96	0.79	0.02832
18:31146101:T:A	50	100	1	0.01344
18:31146354:G:C	50	100	1	0.2781
18:31146385:A:G	50	100	0.99	0.2781
18:31146387:T:C	50	100	0.99	0.2781
18:31146428:T:G	50	100	1	0.01126
18:31146459:G:A	50	100	1	0.2781
18:31146536:T:C	50	98	1	0.2916
18:31146655:A:G	50	100	1	0.2918
18:31146921:A:G	50	100	0.99	0.2918
18:31147080:G:C	50	100	0.99	0.2916
18:31147193:G:C	50	100	0.92	0.01489
18:31147413:C:T	50	100	0.99	0.321
18:31147503:C:T	50	100	0.99	0.3212
18:31147550:C:G	50	100	0.98	0.01888
18:31147682:A:C	50	100	0.89	0.03268
18:31147870:T:C	50	100	0.99	0.321
18:31147996:C:A	50	98	0.99	0.321
18:31148235:T:C	50	100	0.99	0.3208
18:31148305:G:T	50	100	0.99	0.3208
18:31148318:A:T	50	100	0.99	0.3208
18:31148421:C:T	50	96	0.97	0.2936
18:31148448:C:T	50	100	0.99	0.3208
18:31148837:C:A	50	98	1	0.01344
18:31149030:T:A	50	100	1	0.01344
18:31149138:A:C	50	100	0.99	0.01126
18:31149141:C:T	50	100	0.99	0.3204
18:31149205:G:C	50	100	0.99	0.3206
18:31149234:T:C	50	100	0.99	0.3072
18:31149241:T:C	50	100	0.99	0.3072
18:31149360:A:G	50	100	0.99	0.3072
18:31149495:G:C	50	100	0.99	0.3072
18:31149613:C:T	50	100	0.99	0.3072
18:31149731:A:G	50	100	0.82	0.01289
18:31149791:G:T	50	100	0.99	0.3074
18:31149818:T:C	50	100	0.95	0.01089
18:31149970:T:C	50	100	0.99	0.3072
18:31149980:T:C	50	100	0.99	0.3074
18:31149984:C:G	49	100	0.99	0.307
18:31150110:G:A	49	95.9	0.96	0.3252
18:31150143:A:G	50	96	0.89	0.1084
18:31150149:G:A	48	100	0.99	0.3077
18:31150183:T:A	50	100	0.98	0.4118
18:31150198:T:C	46	97.8	0.99	0.3061
18:31150236:A:T	39	84.6	0.95	0.2812
18:31150309:C:T	37	97.3	0.62	0.03867
18:31150313:T:C	35	97.1	0.66	0.04067
18:31150420:T:C	32	93.8	0.92	0.2887
18:31150567:G:A	48	100	0.95	0.01089
18:31150636:T:A	50	98	0.99	0.3099
18:31150671:C:T	50	98	0.99	0.3097
18:31150853:A:T	50	98	0.98	0.3097
18:31151434:G:A	50	100	1	0.0118
18:31151953:A:G	50	98	0.98	0.3246
18:31152022:C:A	50	100	0.91	0.01471
18:31152117:G:A	50	100	1	0.01816
18:31152157:A:G	50	100	0.96	0.02923
18:31152172:C:A	48	97.9	0.99	0.3224
18:31152197:T:C	50	98	0.98	0.3787
18:31152318:A:G	49	98	0.99	0.2807
18:31152367:G:T	49	98	0.99	0.3101
18:31152411:C:T	50	98	0.99	0.3244
18:31152480:T:C	50	98	0.99	0.3244
18:31152538:C:T	50	100	0.98	0.2843
18:31152763:T:C	50	100	0.81	0.02088
18:31152914:C:T	50	96	0.98	0.3219
18:31153045:A:G	50	100	0.92	0.01997
18:31153239:T:A	50	98	0.99	0.3246
18:31153474:T:C	50	98	0.98	0.3809
18:31153611:T:C	50	100	0.98	0.3083
18:31153734:T:C	50	100	0.97	0.01053
18:31153835:A:C	50	100	0.98	0.2239
18:31154500:A:G	50	100	0.98	0.1093
18:31154786:A:G	50	100	0.99	0.4996
18:31155155:T:C	50	100	1	0.3996
18:31155234:T:C	50	100	1	0.3989
18:31155460:C:T	50	100	0.99	0.2761
18:31155491:T:G	50	100	0.99	0.276
18:31155493:C:G	50	100	1	0.4156
18:31155571:G:A	50	100	1	0.4058
18:31155716:A:G	50	100	1	0.3994
18:31155803:C:A	50	100	1	0.04866
18:31155827:T:C	50	100	1	0.01816
18:31156494:C:T	50	100	0.99	0.2199
18:31156590:A:G	50	100	0.99	0.1102
18:31156696:C:A	50	100	0.98	0.01017
18:31156906:C:G	50	100	0.99	0.2767
18:31157197:G:A	50	100	1	0.465
18:31157234:A:G	50	98	0.89	0.01543
18:31157235:C:T	50	100	1	0.465
18:31157325:C:A	50	100	1	0.01598
18:31157336:T:G	50	100	0.99	0.3573
18:31157357:C:T	50	100	1	0.05937
18:31157444:G:A	50	100	0.85	0.03014
18:31157793:G:A	50	100	0.99	0.4076
18:31157807:T:C	50	100	1	0.4076
18:31157920:C:T	50	100	0.99	0.2894
18:31157953:G:A	50	100	0.99	0.2202
18:31158051:A:G	50	100	0.99	0.4078
18:31158086:G:A	50	100	1	0.04956
18:31158096:A:G	50	100	1	0.4072
18:31158141:C:T	50	100	1	0.4873
18:31158155:G:T	50	100	1	0.4072
18:31158224:A:G	50	100	1	0.4072
18:31158369:G:A	50	100	1	0.4083
18:31158434:T:C	50	100	0.99	0.4081
18:31158659:G:T	50	100	1	0.4003
18:31159019:G:A	50	100	0.99	0.01561
18:31159154:C:T	42	88.1	0.99	0.118
18:31159201:C:T	48	100	0.84	0.03341
18:31159808:G:T	50	100	1	0.06009
18:31160013:A:C	50	100	1	0.03068
18:31160041:G:C	50	100	1	0.0305
18:31160645:C:T	50	100	1	0.05374
18:31160751:A:C	50	100	1	0.04339
18:31161345:C:T	50	98	0.94	0.02324
18:31161528:C:T	50	100	1	0.05029
18:31161529:G:A	50	100	0.96	0.03504
18:31161858:G:A	50	100	0.99	0.2135
18:31161944:C:T	50	100	0.99	0.1138
18:31161945:T:A	50	100	1	0.3962
18:31161987:A:C	50	100	0.9	0.03413
18:31162009:T:G	50	100	1	0.01816
18:31162095:A:T	50	100	0.99	0.4935
18:31162268:T:A	50	100	0.99	0.2816
18:31162305:C:A	50	100	0.99	0.2816
18:31162314:C:G	50	100	1	0.04303
18:31162638:G:A	50	100	1	0.05428
18:31163256:A:G	50	98	0.99	0.07226
18:31163353:A:G	50	98	0.99	0.07226
18:31163501:G:A	50	100	0.99	0.02378
18:31163522:C:T	50	100	0.98	0.04521
18:31163715:A:G	50	100	0.99	0.3007
18:31163742:T:C	50	100	0.99	0.04847
18:31164428:G:A	50	100	0.99	0.2135
18:31164995:G:C	50	100	0.99	0.2248
18:31165102:T:C	50	100	0.96	0.03486
18:31165211:T:A	50	98	0.99	0.1901
18:31166565:A:T	50	100	0.98	0.1098
18:31166650:A:T	50	100	1	0.01307
18:31166671:A:G	50	100	0.99	0.2135
18:31167236:G:A	50	100	1	0.06463
18:31168184:T:C	50	100	0.99	0.2139
18:31168303:T:C	50	100	0.98	0.1098
18:31168326:C:T	50	100	0.99	0.2899
18:31168503:T:C	50	100	1	0.2898
18:31168572:T:G	50	100	0.98	0.1098
18:31168628:T:C	50	98	1	0.2898
18:31168662:A:G	50	98	1	0.2898
18:31168666:C:T	50	100	1	0.01816
18:31168855:T:G	50	100	0.99	0.346
18:31168973:T:C	50	98	1	0.2898
18:31169122:T:C	50	98	1	0.2896
18:31169189:G:T	50	100	0.98	0.1098
18:31169518:T:A	50	98	1	0.2896
18:31169753:T:G	50	98	1	0.2896
18:31169815:G:A	50	98	0.95	0.1805
18:31169820:G:A	50	98	0.99	0.2896
18:31169822:G:A	50	100	0.98	0.4904
18:31169876:G:A	50	98	0.99	0.2896
18:31169945:C:T	50	98	0.85	0.0354
18:31170221:T:A	50	100	0.97	0.03522
18:31170520:A:G	50	100	0.99	0.293
18:31170787:A:G	50	94	0.93	0.1676
18:31170957:G:A	50	100	1	0.04829
18:31171068:A:G	50	100	1	0.01325
18:31171092:A:C	50	100	0.99	0.02397
18:31171096:G:A	50	100	0.99	0.2932
18:31171226:G:A	50	100	0.99	0.37
18:31171811:A:T	50	100	0.99	0.37
18:31172462:G:A	50	100	1	0.01126
18:31172491:A:T	50	100	1	0.4909
18:31172664:G:A	50	100	0.99	0.01053
18:31172698:C:T	50	100	0.98	0.1091
18:31172985:C:A	50	98	0.87	0.0236
18:31173135:A:G	48	91.7	0.91	0.05519
18:31173137:A:G	49	93.9	0.88	0.01906
18:31173154:C:T	48	77.1	0.92	0.3698
18:31173252:A:G	50	100	0.99	0.2912
18:31173310:T:A	50	100	0.99	0.2126
18:31173440:A:G	50	100	1	0.04938
18:31173588:T:C	49	91.8	0.93	0.1659
18:31173753:T:G	50	100	0.97	0.01816
18:31174045:A:G	50	100	1	0.07716
18:31174138:G:A	50	100	1	0.02015
18:31174375:T:A	50	98	1	0.431
18:31174679:G:A	50	98	1	0.431
18:31175011:G:A	50	100	0.99	0.2482
18:31175459:G:A	50	98	1	0.4294
18:31175557:A:G	50	98	1	0.4288
18:31175715:C:T	50	98	1	0.03105
18:31176082:C:T	50	100	0.97	0.01816
18:31176095:T:C	50	100	1	0.01071
18:31176115:A:T	50	100	0.94	0.07625
18:31176296:G:A	50	96	0.94	0.03522
18:31176354:A:G	50	100	0.96	0.01035
18:31176567:G:A	50	100	0.84	0.03686
18:31176661:C:T	50	100	1	0.01344
18:31177282:G:A	50	100	1	0.4913
18:31177449:G:A	50	100	0.98	0.03413
18:31177517:C:T	50	98	1	0.03105
18:31177610:T:G	50	100	0.99	0.1342
18:31177685:G:A	50	100	1	0.02487
18:31177772:C:T	50	100	0.98	0.09858
18:31178029:C:T	50	100	1	0.0541
18:31178426:C:A	50	100	0.99	0.2487
18:31178451:G:A	50	100	1	0.01126
18:31178669:G:T	50	100	0.91	0.03359
18:31178779:C:T	50	100	1	0.07716
18:31179301:C:T	50	100	1	0.07734
18:31179302:G:A	50	100	0.94	0.01797
18:31179576:T:C	50	100	0.99	0.2131
18:31179583:A:T	50	100	1	0.07716
18:31179651:T:A	50	100	0.99	0.2171
18:31179711:C:T	50	100	0.98	0.0984
18:31179785:A:C	50	100	1	0.07716
18:31180874:G:A	50	100	0.99	0.02469
18:31181024:T:C	50	100	0.99	0.1351
18:31181190:T:C	50	100	0.99	0.1347
18:31181713:A:G	50	100	0.99	0.215
18:31182180:G:A	50	100	1	0.01107
18:31182237:G:A	50	98	1	0.1062
18:31182366:G:A	50	100	0.99	0.1487
18:31182517:C:T	50	100	0.99	0.2426
18:31182825:C:T	50	100	0.99	0.1487
18:31183424:G:A	50	100	0.98	0.1487
18:31183453:T:A	50	100	0.98	0.02977
18:31183549:G:T	50	98	0.88	0.0236
18:31183751:T:G	50	100	1	0.01325
18:31183765:T:C	50	100	1	0.3508
18:31183908:A:C	50	100	1	0.4611
18:31184357:G:A	50	100	0.99	0.2509
18:31184661:C:T	50	100	0.99	0.2155
18:31185232:G:A	50	100	0.99	0.1485
18:31185450:A:C	50	100	1	0.02269
18:31185567:G:A	50	100	0.99	0.4611
18:31185671:G:A	50	100	0.99	0.4611
18:31185742:A:G	50	100	1	0.01071
18:31185868:A:G	50	100	0.99	0.01126
18:31185954:A:G	50	100	0.99	0.2148
18:31186414:C:G	50	100	0.96	0.01779
18:31186436:C:T	50	100	1	0.01398
18:31186599:G:C	50	100	0.96	0.08642
18:31186656:G:A	50	100	0.98	0.2023
18:31186905:G:A	50	100	0.94	0.07534
18:31187061:C:T	50	100	0.99	0.01362
18:31187184:C:T	50	100	0.98	0.05065
18:31187321:G:T	50	96	0.93	0.2362
18:31187396:T:C	50	98	0.94	0.268
18:31187397:A:T	50	98	0.94	0.2678
18:31187444:A:G	50	100	0.98	0.01398
18:31187785:T:G	50	100	0.98	0.01761
18:31188165:C:T	50	92	0.92	0.3424
18:31188485:G:A	50	98	0.86	0.128
18:31189169:G:A	50	98	0.96	0.3302
18:31189658:A:T	50	100	1	0.01144
18:31189674:T:C	50	98	0.97	0.3344
18:31190267:C:G	50	100	0.98	0.0354
18:31191810:C:T	50	100	0.98	0.01507
18:31191880:A:C	50	100	0.95	0.3867
18:31192009:A:G	50	100	1	0.01198
18:31192947:C:G	50	98	0.95	0.287
18:31193240:C:T	50	100	0.96	0.01344
18:31193381:T:C	50	100	1	0.01198
18:31194110:A:G	50	100	1	0.01198
18:31194371:G:A	50	100	1	0.01198
18:31194672:T:C	50	100	0.95	0.299
18:31194730:T:C	50	100	1	0.01198
18:31195222:G:A	50	100	1	0.01198
18:31195418:T:C	50	98	0.97	0.3052
18:31196373:T:C	50	100	0.87	0.01089
18:31196451:T:C	50	98	0.97	0.2747
18:31196475:C:T	50	100	0.96	0.05174
18:31196846:T:G	50	98	0.94	0.02596
18:31196847:T:G	50	100	1	0.01289
18:31196909:C:G	50	100	0.97	0.4056
18:31197343:G:A	50	100	0.97	0.02633
18:31197534:G:T	50	100	0.99	0.01416
18:31197555:A:T	50	100	0.99	0.01398
18:31197634:G:A	50	100	0.99	0.01398
18:31198008:C:T	50	100	0.88	0.01216
18:31198172:G:C	50	98	0.97	0.3647
18:31198272:A:G	50	100	0.99	0.01362
18:31200051:C:G	50	100	0.75	0.01089
18:31200483:T:C	50	100	0.97	0.3867
18:31201709:G:C	50	100	0.97	0.01652
18:31202582:A:G	50	100	0.97	0.3584
18:31202675:T:C	50	100	0.97	0.3584
18:31202778:A:C	50	100	0.96	0.3088
18:31203382:C:T	50	100	1	0.01126
18:31203725:C:T	50	96	0.89	0.1463
18:31203811:T:A	50	98	0.97	0.38
18:31204061:T:G	50	100	1	0.01198
18:31204379:T:C	50	100	0.97	0.386
18:31205981:A:T	50	90	0.92	0.2266
18:31206006:A:G	50	100	0.98	0.03268
18:31206106:C:T	50	90	0.91	0.1785
18:31206146:T:C	50	94	0.88	0.2097
18:31206387:C:G	50	92	0.88	0.2111
18:31206478:T:C	50	96	0.87	0.2228
18:31207163:T:G	50	100	0.87	0.03686
18:31207211:C:T	50	98	0.8	0.01489
18:31207392:T:A	50	96	0.86	0.2315
18:31207561:A:G	50	90	0.89	0.4866
18:31207671:G:T	50	98	0.8	0.03232
18:31207747:C:T	50	96	0.86	0.4651
18:31207833:A:G	50	96	0.79	0.03468
18:31208013:G:A	50	98	0.86	0.1741
18:31208182:C:T	50	90	0.82	0.1238
18:31208427:G:A	50	100	0.97	0.02215
18:31208491:A:G	50	100	1	0.01471
18:31208763:G:A	50	100	0.94	0.1972
18:31209002:T:C	50	96	0.78	0.01707
18:31209052:C:T	50	98	0.95	0.3916
18:31209205:C:T	50	98	0.97	0.01035
18:31209477:T:C	50	96	0.95	0.3887
18:31209684:A:C	50	98	0.97	0.01035
18:31209762:T:C	50	92	0.95	0.1808
18:31209905:T:C	50	96	0.95	0.1888
18:31209946:G:A	50	100	1	0.05991
18:31210168:G:A	50	100	1	0.01525
18:31210286:G:A	50	100	1	0.01507
18:31210517:A:T	50	100	1	0.05973
18:31210519:A:C	50	100	1	0.05973
18:31211026:G:A	50	98	0.96	0.384
18:31211489:C:T	50	100	1	0.05973
18:31211610:T:C	50	98	0.96	0.3838
18:31211623:C:T	50	100	1	0.05973
18:31211731:A:G	50	100	1	0.05973
18:31211740:A:T	50	100	1	0.01489
18:31211793:C:T	50	100	1	0.01489
18:31211798:T:C	50	100	1	0.05973
18:31211803:C:G	50	100	1	0.05973
18:31211895:C:T	50	100	1	0.05973
18:31211913:G:T	50	100	1	0.05973
18:31211969:T:C	50	100	1	0.05991
18:31211983:C:T	50	100	1	0.02269
18:31212163:A:T	50	100	1	0.06028
18:31212579:T:C	50	98	1	0.05973
18:31212592:T:C	50	98	1	0.05973
18:31212633:C:T	50	100	1	0.05973
18:31212679:A:C	50	96	0.86	0.03123
18:31212683:C:A	47	87.2	0.76	0.03377
18:31212687:C:A	49	83.7	0.92	0.09949
18:31212860:T:G	50	98	0.97	0.01053
18:31212865:G:A	50	100	1	0.05973
18:31213035:G:C	50	96	0.93	0.07444
18:31213116:A:T	50	100	0.91	0.03177
18:31213126:C:T	50	100	1	0.05973
18:31213127:A:G	50	100	1	0.05973
18:31213261:T:C	50	100	0.9	0.03468
18:31213301:C:T	50	100	1	0.05973
18:31213766:G:A	50	100	1	0.05991
18:31214033:T:A	50	98	0.96	0.4049
18:31214250:A:G	50	100	1	0.06064
18:31214379:A:G	50	100	1	0.06046
18:31214412:C:T	50	96	0.9	0.06318
18:31214434:C:T	50	94	0.94	0.2088
18:31214509:G:A	50	100	1	0.05991
18:31214851:C:T	50	100	0.99	0.05574
18:31214970:G:A	50	100	0.96	0.01924
18:31215024:C:T	50	100	0.99	0.03123
18:31215180:T:C	50	100	1	0.05301
18:31215271:C:T	50	100	1	0.05301
18:31215451:G:A	50	100	0.99	0.2032
18:31215526:A:T	50	98	0.96	0.02106
18:31215529:T:C	47	97.9	0.89	0.02033
18:31215533:T:C	49	100	0.99	0.02887
18:31215604:C:T	48	95.8	1	0.2716
18:31215748:G:A	50	100	1	0.05338
18:31215783:A:G	50	100	1	0.05301
18:31216072:A:G	50	100	1	0.0532
18:31216128:C:T	50	100	1	0.03195
18:31216143:A:G	50	100	1	0.0532
18:31216214:T:G	50	100	1	0.0532
18:31216370:A:G	50	100	1	0.0532
18:31216423:A:G	50	100	1	0.0532
18:31216472:T:C	50	100	0.98	0.1147
18:31216572:A:G	50	100	1	0.0532
18:31216629:G:A	50	100	1	0.0532
18:31216641:A:T	50	100	1	0.0532
18:31216655:G:A	50	100	1	0.02869
18:31216658:T:C	50	100	1	0.01053
18:31216800:T:C	50	100	1	0.0532
18:31216884:C:T	50	100	0.99	0.0532
18:31217028:G:A	50	100	1	0.03105
18:31217050:C:G	50	100	1	0.0532
18:31217213:A:T	50	100	1	0.03105
18:31217288:A:G	50	100	1	0.0532
18:31217630:C:G	50	100	0.99	0.114
18:31217744:G:C	50	100	1	0.05301
18:31217752:C:T	50	100	1	0.0532
18:31218283:A:G	50	100	1	0.03159
18:31218308:C:T	50	100	1	0.05301
18:31218472:C:T	50	100	1	0.2774
18:31218473:G:T	50	100	1	0.05301
18:31218494:C:A	50	100	1	0.05301
18:31218696:T:G	50	100	1	0.01906
18:31218757:A:C	50	100	0.99	0.1144
18:31218982:C:T	50	100	1	0.05301
18:31218990:T:C	50	100	1	0.05301
18:31219276:G:A	50	100	1	0.0532
18:31219404:T:G	50	100	1	0.05301
18:31219711:A:T	50	100	1	0.05301
18:31219927:G:T	50	100	1	0.05301
18:31220282:C:T	50	100	1	0.1142
18:31220432:G:T	50	100	1	0.03922
18:31220831:A:T	50	100	1	0.05283
18:31220853:A:T	50	100	1	0.05283
18:31220942:A:C	50	100	1	0.05283
18:31221050:C:T	50	100	1	0.2765
18:31221121:T:C	50	100	1	0.05283
18:31221388:A:C	50	100	1	0.06609
18:31221470:G:A	50	100	1	0.199
18:31221664:A:T	50	100	1	0.05283
18:31221738:C:G	50	100	1	0.02887
18:31221751:T:C	50	100	1	0.02869
18:31221819:G:T	50	98	0.88	0.02796
18:31222025:C:T	50	100	1	0.05301
18:31222079:G:A	49	100	1	0.01053
18:31222184:A:C	49	100	1	0.03195
18:31222337:G:A	50	100	1	0.05283
18:31222511:A:G	50	100	1	0.01053
18:31222548:C:T	50	100	1	0.03105
18:31222764:C:A	50	98	1	0.05283
18:31222827:A:G	50	100	1	0.0532
18:31222836:G:A	50	100	1	0.05301
18:31222881:G:A	50	100	1	0.01017
18:31222959:T:A	50	100	1	0.05301
18:31223160:A:C	50	100	1	0.05301
18:31223168:A:G	50	100	1	0.114
18:31223182:A:C	50	100	1	0.05301
18:31223399:A:G	50	100	1	0.03159
18:31223429:G:C	50	94	0.74	0.04012
18:31223569:G:A	50	100	1	0.05301
18:31223578:A:G	50	100	1	0.05283
18:31223612:G:T	50	100	1	0.1138
18:31223779:C:G	50	100	1	0.05301
18:31224133:A:G	50	100	1	0.02197
18:31224220:C:T	50	98	1	0.05338
18:31224308:G:A	50	100	1	0.05301
18:31224330:T:C	50	98	1	0.05356
18:31224350:T:C	50	100	1	0.05301
18:31224411:C:T	50	100	1	0.05301
18:31224482:G:A	50	100	1	0.05301
18:31224484:T:C	50	100	1	0.05301
18:31224503:T:G	50	100	1	0.05301
18:31224550:T:C	50	100	0.93	0.03141
18:31224551:C:T	50	100	1	0.03141
18:31224618:T:A	50	100	1	0.04829
18:31224676:T:C	50	100	1	0.05301
18:31224721:T:A	50	100	1	0.05301
18:31224806:G:A	50	100	1	0.05301
18:31224830:A:G	50	98	1	0.05301
18:31225308:G:A	50	100	1	0.05338
18:31225320:T:C	50	100	1	0.06554
18:31225349:C:T	50	100	1	0.05338
18:31225395:T:C	50	100	1	0.03141
18:31225447:T:G	50	100	0.9	0.05574
18:31225594:G:A	50	100	1	0.05338
18:31225839:T:C	50	100	1	0.2534
18:31225968:C:T	50	100	1	0.2013
18:31226000:A:G	50	100	1	0.2015
18:31226314:C:T	50	100	1	0.1122
18:31226319:C:G	50	100	1	0.02705
18:31226364:G:A	50	100	1	0.02705
18:31226447:C:G	50	100	1	0.01017
18:31226547:G:A	47	93.6	0.65	0.02324
18:31226586:A:T	41	85.4	0.85	0.1151
18:31226588:A:T	43	83.7	0.89	0.1284
18:31226590:A:T	43	83.7	0.87	0.1371
18:31226592:A:T	43	95.3	0.88	0.08805
18:31226594:A:T	43	90.7	0.91	0.08842
18:31226596:A:T	46	84.8	0.93	0.1293
18:31226598:A:T	46	84.8	0.94	0.1387
18:31226600:A:T	45	86.7	0.96	0.1131
18:31226602:A:T	47	89.4	0.97	0.09441
18:31226604:A:T	48	91.7	0.98	0.08606
18:31226606:A:T	48	95.8	0.97	0.07698
18:31226643:G:C	50	100	1	0.02197
18:31226650:C:T	49	95.9	0.99	0.2703
18:31226660:A:C	50	100	0.99	0.06227
18:31226699:G:A	50	100	1	0.02687
18:31226795:C:T	50	100	0.99	0.0463
18:31226884:C:A	50	100	1	0.02687
18:31227023:T:C	50	100	0.97	0.0118
18:31227187:T:C	50	100	1	0.01362
18:31227211:G:A	50	100	1	0.02705
18:31227418:A:G	50	100	0.98	0.06028
18:31227449:C:G	50	100	1	0.02687
18:31227453:T:C	50	100	1	0.02687
18:31227506:A:G	50	100	1	0.06028
18:31227535:A:C	50	100	1	0.02687
18:31227684:A:G	50	100	0.89	0.02723
18:31227801:A:C	50	100	1	0.02705
18:31227946:G:A	50	100	1	0.05247
18:31227957:G:A	50	100	1	0.02705
18:31228053:T:C	50	100	1	0.06046
18:31228078:A:T	50	100	0.99	0.2505
18:31228097:T:C	50	100	1	0.06046
18:31228282:G:C	50	100	1	0.03813
18:31228385:A:T	50	100	1	0.0187
18:31228446:C:T	50	100	1	0.06046
18:31228721:T:G	50	100	1	0.1227
18:31228784:C:T	50	100	1	0.02614
18:31229166:A:G	50	100	0.99	0.4557
18:31229301:C:T	50	98	1	0.01434
18:31229360:C:T	50	100	1	0.02596
18:31229510:C:T	50	100	0.99	0.3114
18:31229589:G:T	50	100	1	0.3114
18:31229611:A:C	50	100	1	0.3112
18:31229656:T:C	50	100	1	0.3159
18:31229706:C:T	50	100	0.99	0.3157
18:31229722:T:C	50	100	0.99	0.3155
18:31229738:A:G	50	100	0.99	0.3155
18:31229752:G:A	50	100	0.99	0.3155
18:31229828:G:A	50	100	0.99	0.3157
18:31229865:A:G	50	100	0.99	0.3157
18:31229931:T:C	50	100	0.99	0.3052
18:31230007:T:C	50	100	1	0.03722
18:31230025:G:A	50	100	0.99	0.3054
18:31230152:G:A	50	100	1	0.3052
18:31230176:T:A	50	100	1	0.2636
18:31230346:A:C	50	100	1	0.06336
18:31230362:T:A	50	100	1	0.305
18:31230603:G:A	50	100	0.99	0.305
18:31230606:G:A	50	100	1	0.1133
18:31230714:G:A	50	100	0.99	0.3046
18:31230717:C:T	50	100	0.99	0.3045
18:31230761:T:C	50	100	1	0.03704
18:31230821:C:T	50	100	1	0.05174
18:31230829:A:C	50	100	0.99	0.3043
18:31230855:A:G	50	100	0.99	0.3045
18:31230901:G:A	50	100	0.97	0.06028
18:31230986:T:C	50	100	1	0.3043
18:31231018:C:T	50	98	0.91	0.1213
18:31231042:A:G	50	100	1	0.3043
18:31231106:G:A	50	100	1	0.3043
18:31231114:G:A	50	100	1	0.3043
18:31231183:G:A	50	100	1	0.06336
18:31231184:G:A	50	100	1	0.3043
18:31231185:C:T	50	100	1	0.3043
18:31231239:G:A	50	100	1	0.3043
18:31231285:T:C	50	100	1	0.3046
18:31231286:G:A	50	100	1	0.3045
18:31231344:T:C	50	100	1	0.03722
18:31231348:A:G	50	100	1	0.02487
18:31231422:A:G	50	100	1	0.3048
18:31231466:T:C	50	100	1	0.3046
18:31231504:C:A	50	100	1	0.3048
18:31231518:A:G	50	100	0.96	0.01071
18:31231519:T:C	50	100	1	0.305
18:31231523:G:C	50	100	1	0.3046
18:31231654:G:A	50	100	1	0.01452
18:31231693:G:A	50	100	1	0.3046
18:31231740:T:C	50	100	1	0.3046
18:31231747:A:G	50	100	1	0.3048
18:31231838:T:C	50	100	1	0.3052
18:31231853:G:A	50	100	1	0.1127
18:31231957:C:T	50	100	1	0.3052
18:31232025:C:T	50	100	1	0.3054
18:31232070:G:A	50	100	1	0.3054
18:31232149:C:A	50	100	1	0.3054
18:31232209:C:T	50	100	1	0.3054
18:31232222:C:A	50	100	0.85	0.01198
18:31232618:C:T	50	100	1	0.01017
18:31232643:T:C	50	100	1	0.3052
18:31232658:A:G	50	100	1	0.02469
18:31232752:A:G	50	100	1	0.03722
18:31232938:A:G	50	100	1	0.3052
18:31233088:G:A	50	100	1	0.3052
18:31233120:G:A	50	98	0.91	0.06718
18:31233123:C:A	50	100	1	0.2932
18:31233124:C:A	50	100	1	0.02433
18:31233168:C:G	50	100	1	0.3054
18:31233171:G:A	50	96	0.68	0.01434
18:31233199:G:A	50	100	1	0.3054
18:31233355:T:A	50	100	1	0.3054
18:31233625:T:G	50	100	1	0.3054
18:31233717:C:A	50	100	1	0.02469
18:31233777:C:A	50	100	0.99	0.3054
18:31233934:A:G	50	100	0.97	0.06009
18:31233959:T:C	50	100	0.99	0.3054
18:31233974:C:T	50	100	0.99	0.2934
18:31234331:T:C	50	100	1	0.3056
18:31234476:A:C	50	100	1	0.01017
18:31234606:C:T	50	100	1	0.3054
18:31234938:T:C	50	100	1	0.3056
18:31235382:C:T	50	100	0.99	0.3094
18:31235498:T:C	50	100	1	0.01017
18:31235624:C:T	50	100	0.99	0.3057
18:31235875:C:T	50	98	0.97	0.3798
18:31235995:G:A	50	98	1	0.299
18:31236305:A:G	50	98	0.97	0.3676
18:31236330:G:C	50	96	0.87	0.03504
18:31236441:C:T	50	100	1	0.3137
18:31236471:T:C	50	100	1	0.3137
18:31236569:C:T	50	100	0.89	0.01398
18:31236751:A:G	50	98	0.92	0.02306
18:31236759:G:T	50	100	0.8	0.01053
18:31236830:T:C	50	100	0.98	0.1743
18:31236867:C:T	50	98	0.99	0.03141
18:31236964:C:T	50	100	1	0.0285
18:31236976:C:T	50	100	1	0.0285
18:31237245:G:A	50	100	0.98	0.01307
18:31237286:A:G	50	98	0.99	0.02215
18:31237328:A:T	49	87.8	0.86	0.152
18:31237331:T:A	49	87.8	0.89	0.1521
18:31237447:G:C	50	100	1	0.01852
18:31237504:A:G	49	100	1	0.254
18:31237537:G:T	50	100	1	0.02233
18:31237698:G:A	50	100	1	0.01852
18:31237699:C:T	50	98	1	0.3095
18:31237924:T:C	50	100	1	0.02233
18:31237964:A:G	50	100	1	0.02397
18:31238072:G:A	50	100	1	0.03922
18:31238108:T:C	50	100	1	0.0187
18:31238313:T:C	50	100	1	0.0187
18:31238329:T:G	50	100	0.92	0.04103
18:31238653:T:A	50	100	0.99	0.3141
18:31238822:G:C	50	100	1	0.02796
18:31238878:T:C	50	100	1	0.01253
18:31238888:A:G	50	100	0.99	0.3148
18:31238895:T:C	50	100	0.99	0.3422
18:31238950:G:A	50	100	0.99	0.3137
18:31239198:G:A	50	100	1	0.02705
18:31239236:C:T	50	100	0.99	0.342
18:31239589:C:T	50	100	1	0.05374
18:31239986:C:T	50	100	0.99	0.3139
18:31240041:A:T	50	94	0.76	0.0443
18:31240062:T:G	50	100	0.99	0.342
18:31240102:A:G	50	100	1	0.02723
18:31240121:C:T	50	100	1	0.02723
18:31240282:C:T	50	100	1	0.01253
18:31240294:C:T	50	100	1	0.02723
18:31240357:G:A	50	100	1	0.02723
18:31240366:G:T	50	100	1	0.02723
18:31241034:G:A	50	98	0.93	0.1383
18:31241156:C:T	50	100	1	0.02723
18:31241173:A:G	50	100	1	0.02723
18:31241495:A:G	50	100	1	0.01471
18:31241557:A:G	50	100	1	0.01471
18:31241642:A:C	50	100	1	0.01471
18:31242017:C:T	50	100	1	0.01471
18:31242031:T:C	50	100	1	0.01471
18:31242237:T:C	50	100	1	0.01471
18:31242425:A:G	50	100	1	0.01471
18:31243058:A:T	50	100	1	0.02814
18:31243217:A:G	50	100	1	0.3175
18:31243230:A:G	49	100	0.99	0.01561
18:31243552:T:A	50	100	0.98	0.02633
18:31243567:T:C	50	100	1	0.02814
18:31243802:C:T	50	100	1	0.3081
18:31244237:A:G	50	100	1	0.02288
18:31245018:G:A	50	100	1	0.01888
18:31245116:T:C	50	100	1	0.02814
18:31245121:T:G	50	100	0.99	0.3086
18:31245213:C:T	50	100	0.99	0.3086
18:31245470:C:T	50	98	1	0.01216
18:31245586:C:T	50	100	1	0.02814
18:31245842:C:A	50	100	1	0.01253
18:31246008:G:T	50	100	1	0.02832
18:31246528:G:T	50	100	0.98	0.04267
18:31246901:T:A	50	100	1	0.02814
18:31246934:G:A	50	100	1	0.02814
18:31246958:A:G	50	100	1	0.02887
18:31247140:A:C	50	100	1	0.02832
18:31247205:G:A	50	100	1	0.02814
18:31247266:A:G	50	100	1	0.01289
18:31247459:C:G	50	100	1	0.02814
18:31247585:G:T	50	100	1	0.02814
18:31247743:T:C	50	100	1	0.3468
18:31248152:C:T	50	100	1	0.01253
18:31248176:T:C	50	100	1	0.01253
18:31248377:G:A	50	100	1	0.02814
18:31248379:T:A	50	100	1	0.02814
18:31248577:C:T	49	100	1	0.0285
18:31248670:A:C	50	100	0.98	0.02814
18:31248764:T:C	50	100	1	0.02814
18:31248905:T:G	50	100	1	0.02814
18:31249231:C:T	50	100	1	0.01253
18:31249275:T:G	50	100	1	0.02124
18:31249566:A:G	50	100	1	0.01561
18:31249806:T:C	50	100	0.96	0.02705
18:31249822:G:T	50	100	1	0.02705
18:31249824:T:C	50	100	1	0.02687
18:31249917:C:T	50	100	1	0.02687
18:31249920:A:T	50	100	1	0.02705
18:31250067:C:T	50	100	1	0.02705
18:31250102:C:T	50	100	1	0.02687
18:31250103:A:G	50	100	1	0.02687
18:31250280:T:C	50	100	1	0.02687
18:31250292:A:G	50	100	1	0.02687
18:31250377:T:C	50	100	1	0.02705
18:31250415:C:T	49	100	1	0.01434
18:31250524:A:T	50	100	1	0.02687
18:31250930:A:G	50	100	1	0.02687
18:31251025:T:C	50	100	1	0.02687
18:31251186:C:T	50	100	1	0.02687
18:31251216:A:G	50	100	1	0.02687
18:31251234:T:C	50	100	1	0.02687
18:31251432:G:C	50	100	1	0.01253
18:31251473:G:A	50	100	0.93	0.02215
18:31251691:C:T	50	100	1	0.02687
18:31251701:T:C	50	100	1	0.02687
18:31251782:G:C	50	100	1	0.02687
18:31251791:C:A	50	100	1	0.02705
18:31251811:T:A	50	100	1	0.01253
18:31251942:T:C	50	100	1	0.01253
18:31252224:T:C	50	100	1	0.3079
18:31252513:T:C	50	100	1	0.02669
18:31252592:T:A	50	100	1	0.02687
18:31252606:A:T	50	100	1	0.02687
18:31252641:G:A	50	100	1	0.02687
18:31252813:C:G	50	100	1	0.02705
18:31252875:T:C	50	100	1	0.3079
18:31252989:C:A	50	100	1	0.01253
18:31253020:G:A	50	100	1	0.02687
18:31253192:G:A	50	100	1	0.02687
18:31253413:G:A	50	100	1	0.02687
18:31253448:A:G	50	100	1	0.01253
18:31253526:T:C	50	100	1	0.02687
18:31253612:G:T	50	100	1	0.02687
18:31254080:G:C	50	100	1	0.02687
18:31254191:C:T	50	100	1	0.02687
18:31254202:G:A	49	98	1	0.3056
18:31254274:C:T	50	100	1	0.02342
18:31254524:C:T	50	100	1	0.03232
18:31255143:A:G	50	100	1	0.03232
18:31255157:T:C	50	100	0.98	0.01071
18:31255162:C:G	50	100	1	0.01253
18:31255345:T:C	50	98	1	0.3457
18:31255404:A:G	50	100	0.89	0.03086
18:31255552:T:C	50	100	0.96	0.03068
18:31255633:G:C	50	100	1	0.03086
18:31255770:C:T	50	100	1	0.03086
18:31255870:T:C	50	100	0.98	0.01235
18:31256741:T:C	50	100	1	0.0305
18:31256894:T:C	50	100	1	0.03068
18:31257095:G:A	50	98	1	0.3054
18:31257249:A:G	50	100	0.94	0.03068
18:31257392:G:A	50	100	1	0.03068
18:31257635:G:A	50	100	1	0.03068
18:31258025:C:T	50	100	1	0.03068
18:31258076:T:A	50	98	1	0.3063
18:31258099:T:G	50	100	1	0.03195
18:31258224:C:A	50	100	1	0.02778
18:31258243:C:T	50	100	1	0.03195
18:31258305:A:C	50	100	1	0.03232
18:31258806:G:C	50	98	1	0.3166
18:31258901:T:C	50	100	1	0.01634
18:31259021:C:A	50	100	1	0.3163
18:31259035:T:C	50	100	1	0.03195
18:31259331:T:C	50	100	1	0.3484
18:31259565:A:G	49	100	1	0.3164
18:31259707:A:C	50	100	1	0.01725
18:31259946:A:G	50	100	1	0.04267
18:31260239:A:G	50	100	1	0.3164
18:31260296:A:C	50	100	1	0.3164
18:31260446:T:C	50	100	1	0.01725
18:31260580:G:A	50	100	1	0.3164
18:31260594:G:C	50	100	1	0.3484
18:31260682:T:A	50	100	0.99	0.3157
18:31260744:G:A	50	100	0.97	0.03195
18:31261021:C:T	50	98	0.91	0.02215
18:31261296:T:C	50	100	1	0.3164
18:31261434:C:G	50	100	1	0.3164
18:31261792:C:T	50	100	0.99	0.02687
18:31262003:G:A	50	100	1	0.01017
18:31262216:T:G	50	100	1	0.01017
18:31262218:G:A	50	100	1	0.2574
18:31262243:T:A	50	100	1	0.2533
18:31262522:A:G	50	100	1	0.07607
18:31262591:T:C	50	100	1	0.01071
18:31262650:T:C	50	100	1	0.01089
18:31262775:T:C	50	100	1	0.01071
18:31262798:T:C	50	100	1	0.01307
18:31262920:T:C	50	100	1	0.06699
18:31263160:A:T	50	100	1	0.11
18:31263471:G:A	50	100	1	0.01071
18:31263773:G:A	49	100	1	0.01198
18:31263793:G:A	49	100	0.98	0.01198
18:31263801:A:G	50	100	1	0.01198
18:31263825:G:A	50	100	1	0.01198
18:31263908:G:A	50	100	1	0.01634
18:31263911:G:A	50	100	1	0.01198
18:31263927:G:A	50	100	1	0.08025
18:31264012:C:T	50	100	1	0.01198
18:31264132:T:A	50	98	1	0.01071
18:31264220:C:T	50	96	0.92	0.06373
18:31264258:C:T	50	100	1	0.01198
18:31264396:G:C	50	100	0.99	0.3985
18:31264565:T:C	50	100	1	0.01198
18:31264789:G:A	50	100	1	0.01198
18:31264863:A:G	50	100	0.99	0.01198
18:31264880:G:A	50	100	1	0.01198
18:31264911:G:C	50	100	1	0.01198
18:31264920:G:A	49	100	1	0.03377
18:31265043:A:T	50	100	1	0.01198
18:31265167:C:G	50	100	1	0.01198
18:31265179:T:C	50	100	1	0.01198
18:31265516:C:T	50	100	1	0.07589
18:31266043:C:T	50	100	1	0.01216
18:31266321:C:T	50	100	1	0.01216
18:31266358:C:T	50	100	1	0.01216
18:31266543:G:T	50	100	1	0.01216
18:31266614:T:C	50	100	1	0.01216
18:31267072:G:A	49	100	1	0.01216
18:31267208:A:G	50	100	1	0.08533
18:31267212:G:A	50	100	1	0.07571
18:31267219:G:T	50	100	1	0.01216
18:31267444:A:G	50	100	1	0.09768
18:31267559:C:T	50	100	1	0.01216
18:31267672:C:G	50	100	1	0.01198
18:31267932:T:C	50	100	1	0.01198
18:31267936:G:T	50	100	1	0.01198
18:31267939:G:T	50	100	1	0.01198
18:31268085:A:C	50	100	1	0.01198
18:31268102:G:A	50	100	1	0.01198
18:31268131:T:C	50	100	1	0.01198
18:31268154:T:C	50	100	1	0.01198
18:31268199:T:A	50	100	1	0.07625
18:31268418:A:T	50	100	1	0.01198
18:31268515:T:G	50	100	1	0.07607
18:31268526:T:C	50	100	1	0.01198
18:31268599:G:A	50	100	0.92	0.05265
18:31268630:C:T	50	100	1	0.08878
18:31268634:T:C	50	100	1	0.08824
18:31268635:A:G	50	100	1	0.08805
18:31269194:G:C	50	100	0.99	0.08805
18:31269252:G:A	50	100	1	0.08805
18:31269311:T:A	50	100	1	0.02015
18:31269364:C:G	50	100	1	0.08805
18:31269770:G:A	50	100	1	0.254
18:31269791:T:C	50	100	1	0.08805
18:31269938:G:A	50	100	1	0.02015
18:31270097:T:C	50	100	1	0.1102
18:31270297:A:G	50	100	1	0.4339
18:31270314:T:C	50	100	1	0.01634
18:31270520:C:T	50	100	1	0.1102
18:31270619:G:A	50	94	0.82	0.02578
18:31270668:G:A	50	100	1	0.1104
18:31270717:C:G	50	100	1	0.01634
18:31270924:A:G	50	100	1	0.3994
18:31270988:T:C	50	100	1	0.1104
18:31271113:T:C	50	100	1	0.36
18:31271249:C:T	50	100	1	0.1102
18:31271399:A:G	50	100	1	0.1104
18:31271549:A:G	50	100	1	0.01634
18:31272199:A:C	50	100	1	0.1008
18:31272417:A:G	50	100	0.98	0.01652
18:31272559:G:A	50	100	1	0.06754
18:31272628:G:C	50	100	1	0.0984
18:31272992:A:C	50	100	1	0.01634
18:31273558:G:A	50	100	0.97	0.03558
18:31273579:G:T	50	100	1	0.09858
18:31274154:A:G	50	100	1	0.09858
18:31274509:C:T	50	100	1	0.2505
18:31274777:T:C	50	100	1	0.07662
18:31274821:A:G	50	100	1	0.01634
18:31275085:G:A	50	98	0.88	0.0236
18:31277250:C:T	50	100	1	0.01634
18:31277674:A:T	50	100	1	0.08769
18:31277894:G:A	50	96	0.81	0.02052
18:31278550:G:A	50	100	1	0.01725
18:31278826:A:C	50	100	1	0.09749
18:31278958:G:A	50	100	0.95	0.07553
18:31280012:A:C	50	100	0.99	0.07208
18:31280140:T:C	50	100	1	0.1129
18:31280405:T:C	50	100	1	0.1127
18:31280584:C:G	50	100	1	0.07244
18:31280595:C:G	50	100	1	0.01634
18:31280765:G:A	50	100	1	0.07298
18:31280903:C:G	50	100	1	0.07244
18:31281421:G:A	50	100	1	0.07244
18:31281918:C:G	50	98	0.99	0.02397
18:31282051:T:G	50	100	1	0.3731
18:31282061:G:C	50	100	1	0.3894
18:31282066:G:A	50	100	1	0.09023
18:31282649:A:G	50	100	1	0.2591
18:31282775:C:G	50	100	1	0.01634
18:31282993:A:G	50	100	1	0.2941
18:31283002:A:G	50	98	1	0.372
18:31283160:G:A	50	100	1	0.01634
18:31283658:C:T	50	100	1	0.4893
18:31283696:G:A	50	100	1	0.2622
18:31283709:G:A	50	100	1	0.4891
18:31283939:G:A	50	100	1	0.3718
18:31284210:C:T	50	100	1	0.116
18:31284498:G:T	50	100	0.98	0.1164
18:31284697:C:T	50	100	1	0.01634
18:31284737:C:T	50	100	1	0.3716
18:31285006:C:A	50	100	1	0.2593
18:31285016:A:T	50	100	1	0.01634
18:31285027:T:C	50	100	0.99	0.01634
18:31285044:G:A	50	100	1	0.3693
18:31285240:G:C	50	100	1	0.09023
18:31285467:T:C	50	100	1	0.372
18:31285562:A:G	50	100	1	0.4895
18:31285744:A:G	50	100	0.99	0.06845
18:31285833:G:A	50	100	1	0.1106
18:31285978:G:A	50	100	0.85	0.01253
18:31286114:C:T	50	100	1	0.4895
18:31286317:C:T	50	100	1	0.09804
18:31286318:G:A	50	100	1	0.01634
18:31286507:G:A	50	100	1	0.268
18:31286669:C:T	49	100	1	0.4891
18:31286689:G:A	50	100	1	0.3693
18:31287245:G:C	50	100	0.99	0.02397
18:31287275:C:T	50	100	1	0.06209
18:31287460:G:A	50	100	0.94	0.04194
18:31287526:A:T	50	100	0.99	0.2593
18:31288299:T:C	50	100	1	0.06209
18:31288349:T:C	50	100	0.99	0.0935
18:31288437:G:C	50	100	0.99	0.3564
18:31288523:T:C	50	100	0.99	0.3562
18:31288551:C:T	50	100	0.99	0.3564
18:31288938:G:A	50	98	0.99	0.3562
18:31288947:C:A	50	100	0.99	0.09386
18:31288975:G:T	50	98	0.93	0.02415
18:31289014:G:A	50	100	0.99	0.3562
18:31289204:G:C	50	100	0.99	0.3558
18:31289207:T:A	50	100	0.99	0.02397
18:31289402:T:C	50	100	0.99	0.1162
18:31289535:G:A	50	100	0.99	0.2431
18:31289635:A:G	50	100	1	0.3562
18:31289767:G:A	50	100	1	0.3562
18:31289819:C:T	50	100	1	0.1107
18:31289825:T:G	50	100	0.99	0.262
18:31289991:C:T	50	100	0.99	0.455
18:31290171:A:G	50	100	1	0.3564
18:31290242:G:A	50	100	1	0.3564
18:31290307:C:T	50	100	1	0.01634
18:31291490:C:G	50	100	0.68	0.0167
18:31291676:T:C	50	100	0.99	0.06209
18:31291722:A:G	50	100	1	0.3564
18:31291946:T:A	50	100	1	0.02179
18:31292070:A:G	50	100	1	0.1162
18:31292090:T:G	50	100	0.99	0.0906
18:31292174:T:C	50	100	0.97	0.06118
18:31292240:G:T	50	100	1	0.1175
18:31292424:A:T	50	100	1	0.3564
18:31292690:G:A	50	100	1	0.3502
18:31292889:G:A	50	98	0.99	0.3566
18:31293292:T:C	50	100	0.99	0.3564
18:31293440:G:A	50	100	0.99	0.3564
18:31293451:T:C	50	100	1	0.01725
18:31294253:A:T	50	100	0.98	0.02687
18:31294952:A:G	50	100	1	0.0443
18:31295057:G:A	50	100	1	0.06445
18:31295149:T:C	50	100	1	0.09296
18:31295305:T:A	50	100	1	0.09296
18:31295502:G:A	50	100	1	0.09296
18:31295665:A:G	50	100	0.99	0.4401
18:31295882:A:G	50	100	0.8	0.0276
18:31295894:C:A	50	98	0.94	0.1427
18:31296091:A:G	50	100	1	0.09296
18:31296420:C:T	45	91.1	0.96	0.2774
18:31297320:G:A	49	100	0.99	0.2629
18:31297401:C:T	50	98	1	0.01017
18:31297789:C:T	50	98	1	0.08515
18:31297790:G:A	50	100	0.99	0.2625
18:31298268:C:G	50	100	1	0.09041
18:31298525:T:G	50	100	0.99	0.2627
18:31298820:C:T	50	100	1	0.09078
18:31298911:C:T	50	100	0.99	0.262
18:31299031:G:A	50	100	1	0.01688
18:31299649:A:T	50	100	1	0.2478
18:31299787:G:C	50	100	1	0.08533
18:31300378:A:C	50	100	0.96	0.01543
18:31300576:A:G	50	100	1	0.3575
18:31300602:A:G	50	100	1	0.445
18:31300778:C:A	50	100	1	0.04267
18:31301217:C:T	50	100	1	0.1029
18:31301304:T:A	50	100	1	0.01688
18:31301567:C:A	50	100	1	0.3578
18:31301800:T:C	50	100	1	0.08642
18:31301838:T:C	50	100	1	0.4461
18:31302412:C:G	50	100	1	0.04267
18:31302667:T:C	50	100	1	0.3578
18:31303425:T:C	35	91.4	0.94	0.02723
18:31303429:T:C	35	97.1	0.86	0.03341
18:31303431:T:C	38	89.5	0.89	0.05737
18:31303439:T:C	38	92.1	1	0.08551
18:31303544:C:T	49	100	1	0.4503
18:31303920:T:C	50	100	1	0.08642
18:31304216:C:T	50	100	1	0.08624
18:31304390:A:G	50	100	1	0.01688
18:31304886:G:A	50	100	1	0.1037
18:31305617:G:A	50	100	1	0.4464
18:31306640:T:C	46	76.1	0.96	0.337
18:31306667:T:C	44	84.1	0.98	0.2429
18:31306745:T:G	50	94	1	0.4499
18:31306987:A:T	50	100	1	0.2649
18:31307062:G:A	50	100	1	0.02179
18:31307127:C:A	50	100	1	0.1803
18:31307227:A:C	50	100	1	0.01271
18:31307387:G:T	50	100	1	0.4461
18:31307496:G:A	50	100	0.97	0.01688
18:31307729:C:T	50	100	0.98	0.0305
18:31307767:A:G	50	100	1	0.0443
18:31307961:A:G	50	100	0.98	0.01253
18:31308012:T:C	50	100	0.96	0.02887
18:31308169:G:C	50	100	1	0.08769
18:31308228:A:T	50	100	1	0.4468
18:31308538:T:C	50	100	1	0.06554
18:31308875:A:G	50	100	1	0.3586
18:31308942:A:G	50	100	1	0.02088
18:31309163:C:T	50	100	1	0.06554
18:31309292:T:C	50	100	1	0.08642
18:31309540:T:G	50	100	1	0.4466
18:31309554:C:G	50	100	1	0.4466
18:31309638:G:A	50	100	1	0.4466
18:31309653:T:C	50	100	1	0.4468
18:31309654:G:A	50	100	1	0.4466
18:31309684:A:T	50	100	1	0.08769
18:31309703:C:T	50	100	1	0.4466
18:31309746:A:G	50	100	1	0.4466
18:31309797:C:A	50	100	1	0.08787
18:31309831:T:C	50	100	1	0.4466
18:31309955:G:A	50	100	1	0.4472
18:31309994:A:T	50	100	1	0.0866
18:31310001:G:C	50	98	0.83	0.02651
18:31310034:C:T	50	100	1	0.4466
18:31310261:T:C	50	100	1	0.09259
18:31310356:G:T	50	100	1	0.4468
18:31310557:T:G	50	100	1	0.08733
18:31310618:A:G	50	100	1	0.08733
18:31310670:A:G	50	100	1	0.08733
18:31310739:G:A	50	100	1	0.08733
18:31310754:G:A	50	100	1	0.3575
18:31310779:T:C	50	100	1	0.08733
18:31310928:C:T	50	100	1	0.08733
18:31311183:G:A	50	100	1	0.08751
18:31311297:G:A	50	100	1	0.08751
18:31311416:C:T	50	100	1	0.2602
18:31311417:G:A	50	100	0.99	0.08751
18:31311487:T:A	50	100	1	0.08569
18:31311488:T:A	50	100	1	0.08696
18:31311489:T:A	50	100	1	0.08696
18:31311507:G:A	50	100	1	0.08733
18:31311508:A:C	50	100	1	0.08715
18:31311529:G:C	50	100	1	0.08715
18:31311671:C:T	50	100	1	0.08769
18:31311712:C:T	50	100	1	0.08678
18:31311783:T:C	50	100	1	0.08696
18:31311823:A:C	50	100	1	0.08733
18:31311851:C:T	50	100	1	0.08715
18:31311859:G:A	50	100	1	0.08696
18:31311891:A:T	50	100	1	0.08696
18:31311895:T:C	50	100	1	0.06972
18:31311914:G:A	50	100	1	0.08733
18:31311942:G:A	50	100	1	0.08715
18:31311965:A:C	50	100	1	0.08715
18:31312086:C:T	50	100	1	0.08696
18:31312093:G:A	50	100	1	0.08696
18:31312127:A:G	50	100	1	0.08696
18:31312148:A:G	50	100	1	0.08696
18:31312158:A:G	50	100	1	0.08696
18:31312169:G:T	50	100	1	0.08696
18:31312186:T:C	50	100	1	0.4664
18:31312283:C:G	50	100	0.99	0.0728
18:31312337:T:C	50	100	1	0.4261
18:31312357:A:G	50	100	0.99	0.1905
18:31312429:A:G	50	100	1	0.08733
18:31312543:A:G	50	98	1	0.1745
18:31312706:T:C	50	100	0.97	0.08715
18:31312715:C:A	50	100	0.96	0.08733
18:31312896:T:G	50	100	0.97	0.08769
18:31313064:C:T	50	100	0.98	0.08751
18:31313135:T:C	50	100	0.99	0.08769
18:31313204:C:T	50	100	0.99	0.08769
18:31313268:A:G	50	100	0.99	0.1077
18:31313304:G:A	50	100	0.98	0.08769
18:31313311:T:C	50	100	0.98	0.08769
18:31313336:G:T	50	100	0.99	0.08751
18:31313368:A:C	50	100	0.98	0.08751
18:31313383:C:T	50	100	0.99	0.08751
18:31313416:T:A	50	100	0.99	0.08751
18:31313435:C:G	50	100	0.96	0.09023
18:31313446:C:G	50	100	0.99	0.08733
18:31313486:C:T	50	100	0.99	0.06536
18:31313528:C:T	50	100	0.99	0.065
18:31313548:G:C	50	98	0.99	0.4575
18:31313583:G:T	50	100	1	0.4537
18:31313589:C:G	50	100	1	0.4537
18:31313593:T:C	50	100	1	0.4537
18:31313624:C:T	49	98	0.98	0.06536
18:31313654:A:C	50	100	1	0.4539
18:31313918:G:T	50	100	1	0.09459
18:31314344:G:A	50	100	1	0.09441
18:31314349:A:G	50	100	1	0.09586
18:31314356:G:C	50	100	1	0.08097
18:31314671:C:T	50	100	1	0.423
18:31315564:C:G	50	100	1	0.08115
18:31315722:A:G	50	100	0.97	0.0532
18:31316015:G:C	50	100	1	0.2416
18:31316077:A:G	50	100	1	0.1068
18:31316244:T:C	50	100	1	0.4613
18:31316353:C:T	50	100	1	0.0216
18:31316750:G:A	50	100	1	0.2415
18:31316796:G:C	50	100	1	0.2415
18:31316879:G:A	50	100	0.99	0.3422
18:31316894:C:T	50	100	1	0.01035
18:31317302:T:G	50	100	1	0.09786
18:31317390:T:C	50	100	0.99	0.3564
18:31317573:G:T	50	98	0.99	0.2416
18:31318238:A:G	50	100	1	0.3426
18:31318331:A:G	50	100	1	0.3426
18:31318604:G:A	50	100	0.99	0.2589
18:31319068:G:T	50	100	1	0.08388
18:31319087:G:A	50	100	0.98	0.01325
18:31319725:A:G	50	100	0.99	0.01325
18:31320038:A:G	50	100	1	0.272
18:31320085:C:T	50	100	1	0.272
18:31320301:T:A	50	100	1	0.2718
18:31320322:C:T	50	100	1	0.2389
18:31320365:C:T	50	100	1	0.2727
18:31320558:C:T	50	100	1	0.08351
18:31320614:G:A	50	100	1	0.2721
18:31320671:T:C	50	100	1	0.272
18:31320701:G:A	50	100	1	0.272
18:31320810:A:G	50	100	0.98	0.04121
18:31321051:T:C	50	100	1	0.08206
18:31321069:T:C	50	100	1	0.2482
18:31321161:C:T	50	100	1	0.2585
18:31321190:G:A	50	100	1	0.2585
18:31321499:T:C	50	100	1	0.01035
18:31321513:C:G	50	100	1	0.272
18:31321516:C:A	50	100	1	0.02015
18:31321557:G:A	50	100	1	0.3411
18:31321561:T:C	50	100	1	0.258
18:31321611:C:A	50	100	1	0.2584
18:31321643:A:C	50	100	0.94	0.05338
18:31321829:C:G	50	100	0.99	0.2721
18:31321898:C:T	50	100	0.94	0.02415
18:31322117:C:T	50	100	1	0.2587
18:31322156:C:T	50	100	0.94	0.05211
18:31322234:G:A	50	100	1	0.2587
18:31322307:C:T	50	100	1	0.2587
18:31322330:C:T	50	100	0.99	0.01071
18:31322359:A:G	50	100	1	0.08406
18:31323052:T:C	50	100	1	0.2386
18:31323562:T:A	50	100	1	0.2416
18:31323657:A:G	50	100	1	0.2721
18:31324076:T:C	50	100	0.99	0.2852
18:31324083:C:A	50	100	0.99	0.285
18:31324093:C:A	50	100	0.99	0.2843
18:31324302:T:G	50	94	0.74	0.03486
18:31324348:C:T	50	100	0.99	0.2725
18:31324469:C:T	50	100	0.89	0.03958
18:31324551:T:A	50	100	1	0.08243
18:31324671:C:T	50	100	1	0.2725
18:31324680:G:A	50	100	1	0.2725
18:31324903:T:C	50	100	0.99	0.2861
18:31325042:G:A	50	100	1	0.08243
18:31325185:G:A	50	100	1	0.2861
18:31325194:C:T	50	100	1	0.2859
18:31325254:G:A	50	100	1	0.3689
18:31325371:C:G	50	100	1	0.2861
18:31325404:T:G	50	100	1	0.2861
18:31325863:C:T	50	100	1	0.08115
18:31325892:T:A	50	100	1	0.2863
18:31325916:G:T	50	100	0.93	0.02342
18:31326236:A:T	50	100	0.92	0.04139
18:31326497:T:C	50	100	1	0.2861
18:31326498:G:A	50	100	1	0.2858
18:31327133:C:T	50	100	1	0.2861
18:31327263:T:G	50	100	1	0.2861
18:31327326:A:G	50	100	0.94	0.01797
18:31327526:C:T	50	100	0.99	0.08588
18:31327644:G:A	50	100	1	0.05211
18:31327679:C:T	50	100	1	0.2861
18:31327680:A:G	50	100	0.99	0.2861
18:31328127:G:A	50	100	1	0.3675
18:31328579:T:C	50	100	1	0.08115
18:31328772:A:T	50	100	1	0.2861
18:31328895:G:C	50	100	1	0.2398
18:31328952:T:G	50	100	1	0.24
18:31329239:G:A	50	100	0.99	0.3675
18:31329249:A:G	50	100	0.99	0.2861
18:31329310:A:G	50	100	0.99	0.2861
18:31329325:G:A	50	100	0.99	0.2861
18:31329366:C:T	50	100	0.99	0.2863
18:31330329:G:C	50	98	1	0.2736
18:31330652:A:G	50	100	1	0.2867
18:31330756:A:G	50	100	1	0.2867
18:31330905:G:T	50	100	1	0.05192
18:31330945:A:G	50	100	1	0.4866
18:31330951:C:T	50	100	0.98	0.01888
18:31331136:A:G	50	100	1	0.01652
18:31331207:G:A	50	100	0.99	0.01271
18:31331355:G:T	50	100	1	0.02306
18:31331397:C:T	50	100	0.99	0.01289
18:31331485:A:T	50	100	1	0.2867
18:31331643:C:T	50	100	0.99	0.08115
18:31332604:A:G	50	100	0.99	0.2867
18:31332845:T:C	50	100	0.99	0.2867
18:31332911:C:T	50	100	0.99	0.2867
18:31333060:G:A	50	100	1	0.05174
18:31333155:A:G	50	100	1	0.01289
18:31333328:A:G	50	100	1	0.01271
18:31333348:G:T	50	100	0.88	0.01053
18:31333636:C:T	50	100	0.99	0.2867
18:31333747:A:G	50	100	0.97	0.04212
18:31333848:T:C	50	100	0.99	0.2867
18:31334413:G:A	50	100	0.99	0.2867
18:31334529:T:C	50	100	0.99	0.2867
18:31334549:A:G	50	100	0.99	0.3696
18:31334630:T:C	50	100	0.99	0.08134
18:31334707:G:A	50	100	1	0.01271
18:31334764:C:A	50	100	0.85	0.01362
18:31334768:C:T	50	100	1	0.05174
18:31334959:T:G	50	100	0.99	0.01271
18:31335073:C:A	50	100	0.99	0.3696
18:31335171:C:T	50	100	0.99	0.08261
18:31335642:C:T	50	100	0.99	0.287
18:31335959:G:A	50	100	0.99	0.3698
18:31335975:C:T	50	100	0.99	0.2869
18:31336040:C:T	50	98	0.99	0.2869
18:31336056:C:A	50	98	0.99	0.2867
18:31336106:C:T	50	100	0.99	0.2867
18:31336158:G:C	50	100	0.99	0.08261
18:31336219:G:A	50	100	0.99	0.2257
18:31336327:G:A	50	100	0.98	0.4956
18:31336686:A:G	50	100	0.99	0.1431
18:31336957:G:T	49	100	0.99	0.2259
18:31336969:C:T	50	100	0.99	0.2867
18:31336992:A:G	50	100	1	0.2395
18:31337087:A:G	50	100	0.99	0.2266
18:31337238:G:T	50	100	0.97	0.04067
18:31337260:G:T	50	100	0.97	0.2159
18:31337261:T:G	50	100	0.97	0.2159
18:31337350:G:A	50	100	1	0.2413
18:31337730:G:A	50	100	0.99	0.1429
18:31337818:C:T	50	100	0.98	0.2257
18:31337929:C:A	50	100	1	0.05156
18:31337957:A:G	50	100	0.97	0.0423
18:31338122:A:G	50	100	0.98	0.2251
18:31338242:C:A	50	98	0.91	0.02905
18:31338665:C:T	50	100	0.98	0.2246
18:31338855:A:G	50	100	0.99	0.08206
18:31338885:A:C	50	100	0.96	0.02378
18:31338979:G:A	50	100	0.98	0.2874
18:31339471:C:T	50	100	1	0.05138
18:31339695:C:A	50	100	0.98	0.1412
18:31339816:A:C	50	100	0.98	0.232
18:31339831:C:A	50	100	0.98	0.2215
18:31339921:A:C	50	100	0.98	0.1325
18:31339948:A:G	50	100	0.98	0.1325
18:31339950:G:A	50	100	0.98	0.1325
18:31340118:C:T	50	100	0.97	0.1362
18:31340388:C:T	50	100	0.92	0.01235
18:31340483:C:T	50	100	0.96	0.01253
18:31340569:A:G	50	100	0.97	0.01235
18:31340721:G:A	50	100	0.82	0.01834
18:31340756:C:T	50	100	0.98	0.01307
18:31340773:A:C	50	100	0.67	0.01834
18:31341383:G:A	50	94	0.93	0.2665
18:31341545:G:A	50	98	0.88	0.01216
18:31341832:G:T	50	98	0.97	0.3889
18:31341970:C:G	50	98	0.98	0.3889
18:31342106:G:A	50	98	0.92	0.05955
18:31342425:T:A	50	100	0.9	0.02542
18:31342571:T:C	50	98	0.97	0.2064
18:31342575:T:A	50	100	0.92	0.01162
18:31342751:G:A	50	100	0.96	0.02578
18:31342819:C:T	50	100	0.92	0.0345
18:31342899:T:A	49	89.8	0.87	0.1917
18:31343101:A:G	50	96	0.97	0.4294
18:31343348:G:A	50	98	0.89	0.01053
18:31343943:A:G	50	100	0.86	0.02887
18:31344020:A:C	50	96	0.96	0.4359
18:31344238:A:T	50	96	0.97	0.4014
18:31344396:G:C	50	98	0.96	0.3638
18:31344399:G:C	50	100	0.94	0.07534
18:31344446:A:T	50	98	0.91	0.3237
18:31344766:A:G	50	94	0.86	0.106
18:31344857:T:C	50	92	0.79	0.1431
18:31345390:G:A	50	100	0.84	0.03413
18:31346093:G:T	50	100	1	0.01634
18:31346660:C:T	50	100	0.97	0.1828
18:31346665:C:T	50	100	0.98	0.183
18:31346711:T:A	50	100	1	0.02596
18:31346832:G:A	50	100	0.98	0.1447
18:31347125:A:C	50	100	0.95	0.03958
18:31347170:A:G	50	100	0.94	0.01071
18:31347221:G:A	50	100	0.96	0.1089
18:31347335:C:T	50	100	0.97	0.1233
18:31347444:C:A	50	100	0.95	0.03958
18:31347475:G:C	50	100	0.95	0.03958
18:31347544:A:G	50	100	0.98	0.4526
18:31347800:G:A	50	100	0.95	0.03958
18:31347917:C:T	50	100	0.99	0.1429
18:31348183:T:C	49	98	0.95	0.0394
18:31348210:T:A	50	96	0.95	0.03867
18:31348225:T:C	50	96	0.99	0.01216
18:31348318:A:T	50	100	0.95	0.03958
18:31348332:C:T	50	100	0.91	0.03958
18:31348401:C:T	50	100	0.95	0.03958
18:31348464:T:A	50	98	0.92	0.03704
18:31348556:C:A	50	100	0.98	0.1285
18:31348566:C:G	50	100	0.99	0.01398
18:31348567:T:C	50	98	0.98	0.4517
18:31348569:G:C	50	100	0.98	0.1258
18:31348795:C:T	37	89.2	0.97	0.4542
18:31349437:G:T	50	98	0.96	0.03994
18:31350259:C:T	48	97.9	0.97	0.1351
18:31350328:A:G	48	93.8	1	0.03994
18:31350527:A:G	50	96	1	0.0345
18:31350552:C:T	50	96	1	0.02614
18:31350586:T:A	49	100	0.97	0.0305
18:31350619:G:T	50	94	0.99	0.04012
18:31350666:G:A	50	96	0.99	0.04031
18:31350680:A:T	49	95.9	0.99	0.1416
18:31351079:C:A	50	90	0.96	0.4532
18:31351275:G:A	50	100	1	0.01344
18:31351351:C:T	49	83.7	0.97	0.1507
18:31351680:T:C	50	100	0.99	0.04031
18:31351733:T:C	50	96	0.98	0.4454
18:31352589:C:T	50	100	1	0.01344
18:31352798:C:T	50	98	0.99	0.09023
18:31352857:T:A	45	88.9	0.98	0.1354
18:31353110:T:G	48	95.8	0.82	0.08315
18:31353299:G:A	49	95.9	1	0.04049
18:31353345:G:A	50	94	1	0.03976
18:31353534:C:G	50	100	1	0.02651
18:31353551:G:A	50	100	0.95	0.01616
18:31353560:T:G	50	100	1	0.04049
18:31353572:A:G	50	100	1	0.04049
18:31353656:A:G	49	98	0.89	0.04085
18:31353692:G:A	49	100	1	0.02651
18:31353792:G:A	50	100	0.99	0.01017
18:31353797:C:T	50	100	1	0.04067
18:31353831:G:A	50	98	1	0.1959
18:31353837:A:G	50	100	1	0.04085
18:31353860:A:G	50	100	1	0.04067
18:31353938:G:A	50	100	1	0.04085
18:31353986:G:A	50	100	1	0.04067
18:31353997:G:A	50	100	0.95	0.02996
18:31354033:A:T	50	100	1	0.02669
18:31354111:G:A	50	100	1	0.04067
18:31354120:C:T	50	100	1	0.04067
18:31354124:A:G	50	100	1	0.04085
18:31354317:T:A	50	96	0.73	0.0207
18:31354335:A:G	50	100	1	0.01398
18:31354658:T:A	50	100	1	0.04067
18:31354718:A:T	50	100	0.97	0.1102
18:31354752:C:T	50	100	1	0.04067
18:31355010:T:C	50	100	1	0.04049
18:31355160:C:T	50	100	1	0.03504
18:31355412:C:T	50	100	1	0.1469
18:31355731:A:G	50	100	1	0.04049
18:31356221:A:G	50	100	0.97	0.01053
18:31356325:C:T	50	98	0.99	0.0138
18:31356434:T:G	50	100	1	0.04067
18:31356611:A:C	50	100	0.99	0.08805
18:31356681:T:C	50	100	0.99	0.01525
18:31356747:T:C	50	100	1	0.02505
18:31356802:T:C	50	100	0.99	0.01525
18:31356836:T:C	50	100	0.99	0.01525
18:31356870:A:G	49	100	0.97	0.1102
18:31357229:T:G	50	100	0.98	0.1258
18:31357511:T:G	50	100	0.99	0.1881
18:31357713:T:A	50	100	0.96	0.01543
18:31357722:T:C	50	100	0.96	0.01543
18:31358084:A:C	50	100	0.97	0.09604
18:31358402:G:C	50	100	0.95	0.01707
18:31358648:A:G	50	100	1	0.1427
18:31358873:G:A	50	100	1	0.1278
18:31359012:G:A	50	100	0.92	0.02542
18:31359093:G:A	50	100	0.98	0.1182
18:31359389:C:T	50	100	0.98	0.1463
18:31359680:C:A	50	96	0.98	0.4608
18:31359822:T:C	50	98	0.96	0.1191
18:31360071:A:C	50	100	1	0.1278
18:31360953:C:T	50	98	0.98	0.468
18:31361251:G:C	50	98	0.99	0.1153
18:31362205:G:A	50	98	0.96	0.1189
18:31362254:A:G	50	94	0.71	0.03014
18:31362780:C:A	50	98	0.98	0.4711
18:31363829:A:G	50	94	0.98	0.453
18:31364081:G:A	50	100	0.75	0.02088
18:31364189:T:C	50	100	0.9	0.01616
18:31364375:T:C	50	100	0.98	0.1598
18:31364928:G:A	49	95.9	0.99	0.3602
18:31365001:G:A	50	100	0.99	0.1309
18:31365642:A:T	50	100	0.99	0.3686
18:31366141:G:T	50	100	0.99	0.36
18:31366248:C:T	50	100	0.99	0.1307
18:31367298:A:G	50	100	0.99	0.3633
18:31368356:A:G	50	100	0.99	0.1625
18:31368744:T:A	50	100	0.99	0.1739
18:31368863:A:T	50	100	0.94	0.01107
18:31369052:C:T	50	100	0.87	0.03758
18:31369133:T:C	50	100	1	0.01107
18:31369473:A:T	50	100	0.99	0.1307
18:31369479:A:G	50	100	0.99	0.1743
18:31369505:A:G	50	100	0.99	0.1282
18:31369889:C:T	50	100	1	0.3606
18:31369916:T:A	50	100	1	0.03377
18:31369922:G:A	50	100	1	0.03377
18:31369938:C:T	50	100	1	0.03395
18:31370002:T:C	50	100	1	0.03377
18:31370129:C:T	50	100	1	0.02687
18:31370132:C:G	50	100	1	0.02687
18:31370188:G:A	50	100	1	0.02687
18:31370320:C:A	50	100	1	0.3519
18:31371075:G:A	50	100	1	0.3606
18:31371512:T:C	50	100	1	0.3606
18:31371855:C:T	50	100	1	0.01416
18:31372285:T:A	50	100	0.98	0.1741
18:31372393:C:T	50	100	1	0.3584
18:31372466:A:T	50	100	1	0.3607
18:31372671:T:G	50	100	1	0.02687
18:31373108:A:T	50	100	0.98	0.3609
18:31373779:T:G	50	100	1	0.02687
18:31374148:T:C	50	100	1	0.3428
18:31374851:C:G	50	100	1	0.3691
18:31374853:C:G	50	100	1	0.36870000000000003
18:31375077:C:T	50	100	1	0.01126
18:31375088:G:A	50	100	1	0.3428
18:31375197:T:C	50	100	1	0.3428
18:31375541:T:A	50	100	1	0.3428
18:31375819:C:G	50	100	0.99	0.2262
18:31375888:T:C	50	100	0.99	0.3598
18:31376359:T:C	50	100	1	0.26
18:31376498:C:G	50	100	0.96	0.02378
18:31376932:A:G	50	100	1	0.01416
18:31376941:C:T	50	98	0.95	0.1084
18:31377109:A:T	50	100	0.98	0.09749
18:31377118:C:T	50	100	1	0.01416
18:31377419:T:C	50	100	1	0.09822
18:31377560:A:G	50	100	0.67	0.01471
18:31377762:G:A	50	100	1	0.09822
18:31377848:C:G	50	100	1	0.3589
18:31377899:T:C	50	100	1	0.09749
18:31377960:G:A	50	100	1	0.09749
18:31378407:G:C	50	100	1	0.02705
18:31378744:G:A	50	100	0.96	0.0463
18:31379018:C:T	50	98	1	0.25
18:31379363:T:C	50	100	0.97	0.0207
18:31379872:G:A	50	98	0.88	0.01216
18:31379904:A:G	50	100	1	0.3666
18:31380313:C:T	50	100	0.91	0.0935
18:31380447:G:A	50	100	0.83	0.01017
18:31380654:G:A	50	100	0.99	0.1298
18:31380659:A:G	50	100	1	0.2598
18:31380691:G:A	50	100	1	0.02705
18:31380899:A:G	50	100	1	0.09749
18:31381451:T:C	50	100	0.99	0.1273
18:31381972:T:A	50	100	0.99	0.3671
18:31381974:G:T	50	100	0.99	0.2429
18:31382267:A:G	50	100	1	0.3586
18:31383080:A:G	50	100	0.96	0.02378
18:31383087:A:C	50	100	1	0.2598
18:31383253:G:A	50	100	1	0.02705
18:31383983:G:A	50	100	1	0.2431
18:31384445:T:C	50	100	1	0.01416
18:31384671:G:A	50	100	1	0.3669
18:31384705:G:A	50	100	0.99	0.1296
18:31384716:A:T	50	100	1	0.2598
18:31384800:T:C	50	100	1	0.09749
18:31384897:T:C	50	100	1	0.2596
18:31385958:G:T	50	100	1	0.2513
18:31386073:A:C	50	100	1	0.08569
18:31386321:T:A	50	100	1	0.2504
18:31386555:G:C	50	100	1	0.2502
18:31387447:G:T	50	100	1	0.2513
18:31387831:G:A	50	100	0.99	0.1275
18:31388233:C:T	50	100	1	0.02687
18:31388408:G:A	50	100	0.99	0.2502
18:31388996:C:T	50	100	0.99	0.1565
18:31389045:C:T	50	100	0.99	0.2525
18:31389055:T:G	50	100	0.99	0.08479
18:31389081:T:C	50	100	0.99	0.08479
18:31389472:T:C	50	100	1	0.0167
18:31389568:T:C	50	100	1	0.02524
18:31389705:T:A	50	100	0.99	0.3163
18:31390184:G:C	50	100	0.99	0.2821
18:31390193:T:C	50	100	0.99	0.02378
18:31390562:G:A	50	100	0.96	0.04975
18:31391019:G:A	50	100	1	0.08751
18:31391521:G:A	50	100	0.96	0.01561
18:31391587:A:G	50	100	1	0.08588
18:31392190:G:A	50	100	1	0.0167
18:31392400:A:C	50	100	0.86	0.05211
18:31392470:G:A	50	100	1	0.01307
18:31392818:T:C	50	100	0.94	0.03468
18:31394015:C:T	50	100	0.97	0.02469
18:31394463:A:G	50	100	1	0.1278
18:31394491:C:T	50	100	0.96	0.02505
18:31394502:G:A	50	100	1	0.3651
18:31394575:A:G	50	100	1	0.02124
18:31395169:A:G	50	100	0.99	0.1806
18:31395827:C:T	50	100	1	0.01253
18:31396334:G:A	49	100	1	0.02505
18:31396467:G:A	50	100	1	0.2787
18:31396478:C:A	50	100	0.94	0.01126
18:31396608:A:G	50	100	1	0.01525
18:31396854:G:A	50	100	0.98	0.02342
18:31396919:C:T	50	100	1	0.2792
18:31397165:G:T	50	100	0.99	0.1363
18:31397971:G:A	50	100	0.99	0.02251
18:31398211:G:A	50	100	0.95	0.02487
18:31398349:C:T	50	100	1	0.2794
18:31398604:T:C	50	100	0.98	0.08497
18:31398728:C:T	50	100	0.84	0.03704
18:31398963:A:C	50	100	1	0.2776
18:31399048:C:T	50	100	1	0.02124
18:31399884:T:A	50	100	1	0.1287
18:31400451:T:C	50	98	0.87	0.01997
18:31400649:C:A	50	100	0.96	0.05574
18:31401551:T:A	50	100	0.99	0.02269
18:31401881:A:G	50	100	1	0.2776
18:31402048:C:T	50	100	0.91	0.0305
18:31402425:C:T	50	100	1	0.01525
18:31402817:C:T	50	100	0.84	0.01471
18:31403084:G:A	50	100	0.99	0.1191
18:31403537:C:T	50	100	0.93	0.01235
18:31403602:T:C	50	100	0.98	0.02342
18:31405059:G:A	50	100	0.98	0.02324
18:31405413:G:A	50	100	0.98	0.213
18:31405631:C:G	50	100	0.99	0.03486
18:31405931:A:T	50	100	0.98	0.04103
18:31406025:T:C	50	100	0.91	0.02524
18:31406370:A:C	50	98	0.98	0.04684
18:31406863:T:C	50	98	0.97	0.1445
18:31406864:G:A	49	100	0.96	0.06808
18:31406903:G:A	50	100	0.98	0.1024
18:31406966:C:T	50	100	0.96	0.02941
18:31407471:T:C	50	98	0.95	0.1641
18:31407482:T:A	50	98	0.94	0.2288
18:31407962:A:G	50	100	0.97	0.05937
18:31408505:A:C	50	100	0.95	0.374
18:31408761:C:T	50	100	0.98	0.1438
18:31408953:A:G	50	100	1	0.01707
18:31409202:G:A	50	100	0.95	0.04484
18:31409253:A:G	50	100	0.95	0.3738
18:31409269:C:T	50	100	0.96	0.1442
18:31409711:C:T	50	100	0.95	0.2346
18:31410358:A:T	50	100	0.97	0.06391
18:31410444:T:C	50	100	0.92	0.01144
18:31410935:G:C	50	100	0.98	0.02651
18:31411098:T:G	50	100	0.96	0.1552
18:31411386:A:G	50	100	1	0.0256
18:31411542:T:C	50	100	0.96	0.1654
18:31412095:T:C	50	98	0.97	0.3649
18:31412149:C:T	50	98	0.97	0.3393
18:31412863:A:C	50	96	0.86	0.0158
18:31412914:C:T	50	100	0.96	0.01434
18:31413220:A:G	50	98	0.96	0.3598
18:31413538:C:A	50	100	0.96	0.3359
18:31413541:G:A	50	100	1	0.02832
18:31413626:C:T	50	100	0.95	0.1267
18:31413666:A:G	50	100	1	0.0256
18:31413721:G:A	50	100	1	0.0256
18:31414080:G:T	50	100	1	0.0256
18:31414286:G:A	50	100	0.97	0.01943
18:31414789:T:A	50	100	0.97	0.3344
18:31415207:A:C	50	100	1	0.0256
18:31415231:C:T	50	100	0.96	0.01852
18:31415530:A:G	50	100	0.96	0.3279
18:31415791:T:C	50	100	1	0.0285
18:31415826:G:A	50	100	1	0.02832
18:31416025:A:C	50	98	0.97	0.4029
18:31416104:A:G	50	100	1	0.02832
18:31416664:T:A	50	100	0.97	0.3351
18:31417024:A:C	50	100	0.96	0.08297
18:31417171:T:G	50	100	0.96	0.0817
18:31417320:A:G	50	100	0.96	0.01707
18:31417749:T:C	50	98	1	0.04194
18:31418271:T:C	50	100	1	0.01144
18:31418935:C:T	50	100	0.98	0.0256
18:31419054:G:A	50	98	0.96	0.07879
18:31419687:G:T	50	100	0.95	0.04503
18:31419848:A:C	50	100	0.98	0.02469
18:31419910:G:A	50	100	0.98	0.02596
18:31420619:A:G	50	100	0.95	0.03558
18:31420620:C:T	50	100	0.95	0.02996
18:31421228:T:A	50	96	0.93	0.1821
18:31421473:T:A	50	100	0.94	0.07571
18:31421608:G:T	50	100	0.9	0.08569
18:31422454:T:G	50	100	0.98	0.07407
18:31422687:C:T	50	100	0.98	0.01834
18:31422723:A:G	50	100	0.98	0.07444
18:31422876:C:T	50	100	0.94	0.2633
18:31422956:C:A	50	96	0.94	0.3455
18:31423377:A:G	50	100	0.97	0.07462
18:31423972:T:C	50	100	0.94	0.2618
18:31425087:G:A	50	98	0.92	0.01688
18:31425089:T:C	50	100	0.98	0.02814
18:31425694:A:C	50	100	0.83	0.02142
18:31425990:A:C	50	100	0.91	0.03813
18:31426660:T:C	50	100	0.92	0.1436
18:31427213:G:A	50	100	0.77	0.01162
18:31427573:T:C	50	100	0.93	0.1378
18:31427624:C:A	50	96	0.91	0.03141
18:31427775:A:C	50	98	0.92	0.1411
18:31429113:T:C	50	100	0.8	0.01071
18:31429276:G:C	50	100	0.95	0.02633
18:31429378:T:C	50	100	0.97	0.01307
18:31429433:G:C	50	100	0.97	0.01307
18:31429446:A:G	50	100	0.91	0.03831
18:31429712:C:T	50	100	0.99	0.01398
18:31430752:A:T	50	100	0.97	0.02596
18:31431392:C:G	50	98	0.99	0.08152
18:31431625:G:C	50	100	0.97	0.2475
18:31431651:T:A	50	100	0.98	0.3344
18:31431770:G:A	50	100	1	0.01525
18:31432005:C:T	50	100	0.98	0.2974
18:31432023:A:T	50	98	0.98	0.3353
18:31432102:A:G	50	98	0.98	0.3344
18:31432195:C:A	50	98	0.98	0.4168
18:31432743:A:C	50	100	0.99	0.02614
18:31433219:C:G	50	100	0.84	0.01289
18:31433544:T:A	50	100	0.96	0.01943
18:31433825:A:G	50	100	1	0.01307
18:31434345:G:A	50	98	0.96	0.01017
18:31434439:C:A	50	100	0.99	0.3339
18:31434445:G:A	50	100	0.96	0.04811
18:31434599:A:C	50	100	0.96	0.01979
18:31435224:C:T	50	100	0.98	0.2471
18:31435370:A:T	50	98	0.99	0.451
18:31435390:A:G	50	100	0.99	0.3342
18:31435681:C:T	50	100	0.99	0.3341
18:31435745:A:G	50	100	0.99	0.3342
18:31436132:A:T	50	100	1	0.01634
18:31436151:A:T	50	94	0.93	0.07698
18:31436934:T:A	50	98	0.99	0.08243
18:31437072:G:T	50	100	1	0.01634
18:31437363:C:G	50	100	0.98	0.2927
18:31437403:C:A	50	100	0.99	0.3313
18:31437419:G:C	50	100	0.99	0.2689
18:31437463:T:C	50	100	0.86	0.01779
18:31438151:G:A	50	100	0.98	0.3317
18:31438574:G:A	50	100	1	0.01344
18:31438641:A:G	50	96	0.97	0.4123
18:31439705:G:T	50	100	0.96	0.04285
18:31439866:C:T	50	100	0.98	0.2242
18:31439932:C:T	50	100	0.99	0.02614
18:31440626:G:C	50	100	0.94	0.01888
18:31441660:G:A	50	100	0.96	0.04321
18:31441983:T:C	50	100	0.99	0.3475
18:31442164:C:A	50	100	1	0.01634
18:31442383:A:C	50	100	0.84	0.01634
18:31442407:A:G	50	100	0.98	0.3488
18:31443010:G:A	50	98	0.99	0.3517
18:31443044:C:T	50	98	0.99	0.3517
18:31443312:G:A	50	100	0.99	0.449
18:31443322:T:C	50	100	0.99	0.09641
18:31443576:G:A	50	100	1	0.4319
18:31443638:C:T	50	100	1	0.01543
18:31443662:T:C	50	100	1	0.4256
18:31443685:C:T	50	100	1	0.04902
18:31443761:A:G	50	100	0.98	0.2275
18:31443980:T:C	50	100	1	0.4252
18:31444193:T:C	50	100	1	0.4252
18:31444366:A:G	50	98	1	0.4252
18:31444389:T:C	50	100	1	0.4268
18:31444396:G:C	50	100	0.98	0.02832
18:31444504:G:A	50	100	1	0.425
18:31444590:A:G	50	100	1	0.02941
18:31444603:A:G	50	100	1	0.4252
18:31444773:C:T	50	100	1	0.01543
18:31444774:A:G	50	100	1	0.4248
18:31444955:C:T	50	100	1	0.01561
18:31444991:C:G	50	100	0.95	0.02088
18:31445105:T:A	50	100	1	0.4248
18:31445267:A:G	50	100	1	0.4248
18:31445294:A:T	50	100	1	0.4208
18:31445568:T:C	50	100	0.99	0.09223
18:31445681:G:C	50	100	1	0.4248
18:31445986:A:G	50	100	1	0.4247
18:31446257:A:C	50	100	0.97	0.04267
18:31446383:A:G	50	100	1	0.4241
18:31446408:A:G	50	100	1	0.4243
18:31446410:A:G	50	100	1	0.4247
18:31446535:G:A	50	98	0.99	0.0817
18:31446615:G:A	50	100	0.99	0.4014
18:31446619:G:A	50	100	0.99	0.4014
18:31446623:G:A	50	98	0.99	0.4023
18:31446776:C:A	50	100	0.98	0.1044
18:31446952:T:C	50	100	1	0.4241
18:31446984:T:C	50	100	1	0.04666
18:31447270:C:T	50	98	0.98	0.08043
18:31447438:C:T	50	96	0.98	0.2262
18:31447782:C:T	50	100	0.99	0.2184
18:31447794:C:T	50	100	0.99	0.3353
18:31447808:C:T	50	100	0.99	0.3353
18:31447844:C:T	50	100	0.94	0.01816
18:31448112:A:G	50	100	0.98	0.0276
18:31448221:C:G	50	100	1	0.3408
18:31448528:G:A	50	100	0.99	0.2736
18:31448878:A:G	50	100	0.99	0.04648
18:31448914:T:G	49	100	0.99	0.3401
18:31449466:A:G	50	100	0.99	0.3391
18:31449467:T:C	50	100	0.99	0.3395
18:31449472:T:C	50	100	0.99	0.3395
18:31449511:T:C	50	100	0.99	0.4504
18:31449626:G:A	50	100	0.98	0.3174
18:31449805:G:T	50	100	0.99	0.3244
18:31450028:C:T	50	96	0.98	0.1055
18:31450117:G:T	50	98	0.95	0.05229
18:31450247:G:A	50	98	0.99	0.3344
18:31450484:G:T	50	100	0.9	0.01071
18:31450487:G:A	50	100	1	0.02215
18:31450491:A:G	50	100	1	0.01452
18:31450534:T:C	50	100	0.99	0.335
18:31450554:G:A	50	100	0.94	0.01852
18:31450833:T:C	50	100	0.99	0.3348
18:31450949:G:A	50	98	0.96	0.03304
18:31450994:G:A	50	100	0.88	0.01652
18:31451084:G:A	50	100	0.99	0.3342
18:31451110:T:A	50	100	0.99	0.3341
18:31451649:C:T	50	100	0.99	0.3159
18:31451774:C:T	50	100	1	0.01525
18:31451946:A:G	50	100	0.99	0.3172
18:31452454:A:G	50	98	0.99	0.3163
18:31452694:A:G	50	98	0.99	0.3164
18:31452707:T:A	50	98	0.99	0.3164
18:31452884:C:T	50	100	0.98	0.03286
18:31453177:A:G	50	100	0.99	0.3164
18:31453518:G:A	50	100	0.99	0.3166
18:31453549:A:G	50	92	0.81	0.03341
18:31453763:T:C	50	100	0.99	0.3168
18:31453862:A:G	50	100	1	0.01834
18:31453911:T:C	50	100	1	0.01543
18:31453965:G:A	50	100	0.98	0.3166
18:31454040:A:T	50	100	0.99	0.2237
18:31454136:T:C	50	100	0.99	0.3377
18:31454299:G:T	50	100	0.98	0.311
18:31454314:G:T	50	94	0.93	0.2306
18:31454341:T:C	50	100	0.99	0.2484
18:31454363:C:T	50	100	0.99	0.2834
18:31454712:A:G	50	100	0.98	0.03268
18:31454793:G:A	50	100	0.99	0.3164
18:31454805:A:G	50	100	0.98	0.4354
18:31454812:T:C	50	100	0.99	0.3164
18:31455009:G:A	50	100	0.94	0.02469
18:31455064:C:G	50	100	1	0.0138
18:31455214:A:G	50	100	0.99	0.3164
18:31455475:G:A	50	100	0.99	0.3068
18:31455476:T:C	50	100	0.99	0.3068
18:31455502:T:C	50	100	1	0.01289
18:31455543:T:C	50	100	1	0.01561
18:31455616:G:A	50	100	0.98	0.3139
18:31455878:T:C	50	100	0.99	0.05338
18:31456203:G:A	50	100	1	0.01543
18:31456353:A:G	50	100	0.99	0.3319
18:31456879:C:G	50	100	0.99	0.06663
18:31457168:T:C	50	98	0.9	0.09005
18:31457453:A:T	50	100	0.99	0.09096
18:31457584:T:C	49	91.8	0.62	0.01416
18:31457585:C:T	50	92	0.6	0.01525
18:31457689:G:A	50	100	0.94	0.01888
18:31457821:G:A	50	100	1	0.01543
18:31457851:G:A	50	100	1	0.1017
18:31457876:A:G	50	100	0.99	0.07861
18:31457909:A:G	50	100	0.99	0.07825
18:31457950:C:T	50	100	0.99	0.07879
18:31457958:T:C	50	100	0.99	0.07861
18:31458097:T:C	50	98	1	0.07898
18:31458160:A:C	50	100	0.98	0.419
18:31458300:G:A	50	100	0.99	0.07789
18:31458353:T:C	50	100	1	0.06609
18:31458573:C:T	50	100	0.99	0.07734
18:31458771:A:T	50	100	0.95	0.0345
18:31458803:G:A	50	100	1	0.09314
18:31459320:G:A	50	98	0.96	0.08696
18:31459798:T:C	50	100	0.98	0.09332
18:31459983:G:T	50	100	0.85	0.01888
18:31460326:A:G	50	100	0.67	0.01543
18:31460517:C:T	50	100	0.92	0.01943
18:31460626:G:A	50	100	0.94	0.01216
18:31460697:C:T	50	100	0.92	0.01961
18:31460793:T:A	50	98	0.95	0.1371
18:31460795:G:A	50	100	0.92	0.01979
18:31461158:T:A	50	100	1	0.02306
18:31461447:T:A	50	100	0.98	0.0719
18:31461649:G:A	50	100	1	0.01652
18:31461686:C:A	50	100	1	0.02324
18:31461720:A:G	50	100	0.96	0.01071
18:31461771:G:A	50	100	0.97	0.08333
18:31461803:T:A	50	100	1	0.01344
18:31462014:C:T	50	100	0.98	0.05192
18:31462134:G:A	50	100	1	0.01344
18:31462205:A:C	50	100	1	0.02324
18:31462222:C:A	50	100	0.98	0.05919
18:31462496:C:T	50	100	0.97	0.08351
18:31463302:A:G	50	100	0.98	0.05501
18:31463536:C:A	50	100	1	0.01707
18:31465294:G:A	50	100	0.98	0.08951
18:31465974:A:G	50	100	1	0.02324
18:31466182:T:C	50	100	0.99	0.335
18:31466207:A:G	50	100	0.97	0.05065
18:31466229:C:T	50	100	0.99	0.335
18:31466435:G:A	50	100	0.99	0.3353
18:31466438:T:C	50	100	0.97	0.08388
18:31466467:T:G	50	98	0.97	0.08188
18:31466643:G:A	50	100	0.96	0.01943
18:31467004:T:C	50	100	0.99	0.2141
18:31467210:G:A	50	98	0.95	0.05719
18:31467256:A:C	50	100	0.97	0.0817
18:31467836:T:A	50	100	0.99	0.2066
18:31468051:G:A	50	100	1	0.01235
18:31468201:C:A	50	100	1	0.01235
18:31468218:A:T	50	100	0.96	0.01053
18:31468251:G:A	50	100	0.99	0.1224
18:31468339:C:G	50	100	1	0.01434
18:31468342:T:A	50	96	0.96	0.3664
18:31468576:G:C	50	96	0.97	0.2386
18:31468577:C:T	50	96	0.97	0.2386
18:31469055:C:T	50	100	0.99	0.1329
18:31469409:A:G	50	100	0.99	0.08315
18:31469534:A:G	50	100	1	0.01071
18:31469651:A:C	50	100	0.93	0.02687
18:31470253:T:C	50	100	0.99	0.2137
18:31470398:T:A	50	100	0.98	0.08134
18:31470757:T:C	50	100	0.99	0.0305
18:31471282:A:C	50	100	0.99	0.03613
18:31471409:C:T	50	100	1	0.01289
18:31471714:T:C	50	100	0.99	0.1244
18:31472920:G:C	50	100	0.98	0.08224
18:31472959:C:T	50	100	0.92	0.01616
18:31473041:A:C	50	100	0.95	0.0305
18:31473571:C:T	50	98	0.99	0.07825
18:31473701:A:T	50	100	1	0.01761
18:31473762:G:T	50	100	0.99	0.3357
18:31473913:T:C	50	100	0.98	0.0866
18:31474331:C:T	50	100	0.96	0.01362
18:31474869:T:C	50	100	0.98	0.1106
18:31475130:A:C	50	100	0.98	0.1167
18:31475207:C:T	50	100	0.98	0.1169
18:31475296:T:C	50	100	1	0.01235
18:31475367:T:C	50	98	0.62	0.01688
18:31475505:T:C	50	100	0.98	0.02306
18:31476138:A:G	50	100	1	0.01452
18:31476392:G:A	50	100	0.98	0.01035
18:31476502:A:G	50	100	0.99	0.2184
18:31476681:C:T	50	100	0.99	0.1883
18:31476756:G:A	50	100	1	0.01253
18:31476822:A:G	48	87.5	0.99	0.3266
18:31476899:C:G	49	100	1	0.1207
18:31476916:G:A	50	100	1	0.02796
18:31476928:C:G	50	98	0.98	0.08406
18:31477756:A:G	50	100	0.99	0.3373
18:31477888:G:A	50	100	0.92	0.01053
18:31477952:T:C	50	98	0.96	0.2213
18:31478089:C:T	50	98	0.98	0.03014
18:31478631:T:C	50	100	1	0.01761
18:31478680:T:C	50	100	0.99	0.1734
18:31478871:A:G	50	100	0.94	0.1747
18:31478924:C:T	50	100	1	0.01416
18:31479453:C:T	50	100	0.99	0.2653
18:31480090:G:A	50	100	0.94	0.1238
18:31480092:T:C	50	100	1	0.1369
18:31480452:A:G	50	100	1	0.1363
18:31480905:G:C	50	100	1	0.118
18:31481000:G:A	50	100	0.99	0.2413
18:31481178:C:T	50	100	0.89	0.01053
18:31481507:T:C	50	100	1	0.0138
18:31481726:G:A	50	100	1	0.02469
18:31482268:G:C	50	100	0.91	0.0207
18:31482273:A:G	50	100	0.93	0.04285
18:31482531:C:T	50	98	1	0.01743
18:31482532:G:A	50	98	1	0.01743
18:31482617:C:G	50	100	0.98	0.2197
18:31482628:C:T	50	100	1	0.01761
18:31482629:A:G	50	100	0.99	0.3351
18:31482839:T:C	50	100	1	0.1336
18:31482849:T:C	50	100	1	0.01416
18:31483267:C:T	50	100	1	0.01634
18:31483490:G:T	50	100	0.82	0.01543
18:31483615:G:A	50	100	1	0.01634
18:31483737:C:T	50	100	0.92	0.01471
18:31484201:A:G	50	100	1	0.01634
18:31485756:C:T	50	100	1	0.01325
18:31485841:C:A	50	100	0.98	0.01743
18:31485939:A:G	50	100	1	0.01634
18:31486120:G:A	50	100	0.98	0.07861
18:31486140:A:G	50	100	1	0.01325
18:31486154:T:C	50	96	0.95	0.2351
18:31486529:A:G	50	100	0.97	0.04194
18:31486616:T:A	50	90	0.91	0.4887
18:31486758:T:C	50	100	0.82	0.04031
18:31487116:C:A	50	96	0.78	0.01398
18:31487896:C:T	50	100	1	0.01089
18:31488105:C:T	50	100	0.98	0.4982
18:31488371:T:C	50	100	0.97	0.07044
18:31488405:A:C	50	100	0.99	0.4971
18:31488573:G:A	50	98	0.99	0.3981
18:31488699:C:T	50	100	0.97	0.36
18:31488703:G:A	50	100	0.99	0.4995
18:31489156:C:T	50	100	1	0.4985
18:31489223:G:C	50	100	0.95	0.02433
18:31489617:G:C	50	100	1	0.4005
18:31489643:T:C	50	100	1	0.01906
18:31489816:A:G	50	100	0.98	0.07171
18:31489836:G:A	50	100	1	0.4991
18:31490478:G:A	50	100	1	0.4895
