## Supplemental Table 1 for "Genome-wide association study in Brazil identifies genetic susceptibility to tuberculosis with single-cell gene effects": TableS1_hpWGS_concordance_subset.csv (part 343 of 377)

snpID	total_call	percent_concordance	impute_score	MAF
18:31490614:C:T	50	100	0.99	0.01198
18:31490744:C:T	50	100	1	0.06191
18:31490750:T:C	50	100	0.99	0.49
18:31490861:A:C	50	100	1	0.4891
18:31490936:C:T	50	100	1	0.02088
18:31491402:T:A	50	100	1	0.4893
18:31491542:G:A	50	100	1	0.4893
18:31491824:G:T	50	100	1	0.4893
18:31492123:T:C	50	100	1	0.01289
18:31492143:T:C	50	100	1	0.02415
18:31492778:G:A	50	100	1	0.02124
18:31492972:T:C	50	100	0.85	0.03776
18:31493005:G:A	50	100	0.99	0.4094
18:31493051:G:C	50	100	0.95	0.01253
18:31493082:G:A	49	77.6	0.8	0.2026
18:31493084:G:A	49	79.6	0.8	0.08479
18:31493094:G:A	48	91.7	0.72	0.03177
18:31493096:G:A	48	93.8	0.82	0.05719
18:31493115:T:C	44	90.9	0.76	0.02197
18:31493228:G:A	50	100	0.99	0.4094
18:31493245:T:C	50	100	1	0.02433
18:31493410:C:T	50	100	0.99	0.1008
18:31493699:T:C	50	100	0.99	0.1008
18:31493970:T:C	50	100	0.99	0.1009
18:31494144:C:T	50	100	0.99	0.1008
18:31494320:T:C	50	100	0.99	0.1008
18:31494638:C:T	50	100	1	0.02415
18:31494690:T:A	50	100	0.99	0.1008
18:31494697:C:T	50	100	1	0.02415
18:31494723:C:A	50	100	0.99	0.1008
18:31495009:G:A	50	100	0.99	0.1008
18:31495082:C:T	50	98	0.99	0.03976
18:31495150:G:A	50	100	0.99	0.1008
18:31495156:T:G	50	100	0.99	0.1008
18:31495282:A:G	50	100	0.99	0.1008
18:31495310:G:A	50	100	1	0.4119
18:31495370:G:A	50	100	1	0.02578
18:31495667:C:T	50	100	0.94	0.02124
18:31495830:T:C	50	100	1	0.4116
18:31495881:G:C	50	100	1	0.01924
18:31495899:G:A	50	100	1	0.4116
18:31495912:A:G	50	100	1	0.4116
18:31495914:C:T	50	100	1	0.4116
18:31495942:T:G	50	100	1	0.4116
18:31496041:T:C	50	100	0.99	0.4662
18:31496086:A:G	50	100	1	0.4116
18:31496089:T:C	50	100	1	0.4118
18:31496201:T:C	50	100	1	0.4118
18:31496260:G:A	50	98	1	0.4118
18:31496464:C:T	50	100	1	0.4359
18:31496527:C:T	50	100	1	0.4524
18:31496539:A:G	50	100	1	0.4359
18:31496611:T:G	50	100	0.96	0.01997
18:31496728:G:A	50	100	1	0.4359
18:31496754:A:C	50	100	1	0.4359
18:31496831:G:C	50	100	1	0.4523
18:31496836:G:A	50	100	0.94	0.08715
18:31496866:C:A	50	100	1	0.4314
18:31497314:A:C	50	100	0.97	0.01997
18:31497326:C:T	50	100	0.97	0.01997
18:31498370:C:G	50	100	0.95	0.02651
18:31498553:A:C	50	98	1	0.3764
18:31498652:C:G	50	100	1	0.01943
18:31498664:A:G	50	100	1	0.4573
18:31498841:A:G	50	100	0.99	0.0216
18:31498859:C:T	50	100	1	0.0216
18:31499093:G:T	50	100	1	0.02269
18:31499205:C:T	50	100	0.98	0.05501
18:31499237:T:G	50	98	1	0.09749
18:31499272:C:G	50	100	1	0.01307
18:31499306:C:T	50	100	1	0.01307
18:31499371:T:C	50	96	0.99	0.3945
18:31499630:A:G	50	100	1	0.01017
18:31499639:C:T	50	100	1	0.03649
18:31500206:G:A	50	100	1	0.01307
18:31500596:A:T	50	98	1	0.01325
18:31500684:G:A	50	100	1	0.1022
18:31501112:C:T	50	100	1	0.4769
18:31501685:G:C	50	100	0.85	0.01053
18:31501797:C:G	49	100	1	0.102
18:31502268:T:C	50	100	1	0.09477
18:31502996:G:A	50	100	1	0.4562
18:31503053:G:A	50	100	0.99	0.1011
18:31503303:A:G	50	100	1	0.02106
18:31503599:G:A	50	100	1	0.1019
18:31503667:G:T	50	100	1	0.4492
18:31503668:C:T	50	100	0.88	0.01053
18:31503820:G:A	50	100	1	0.02106
18:31503925:G:A	50	100	1	0.4606
18:31503979:G:T	50	100	1	0.02106
18:31504458:T:A	50	100	1	0.4768
18:31504718:C:T	50	100	1	0.01271
18:31505815:C:G	50	100	1	0.08243
18:31506085:A:G	50	100	1	0.4771
18:31506486:A:G	50	100	1	0.102
18:31506689:T:G	50	100	1	0.04285
18:31506893:G:T	50	100	1	0.4553
18:31507198:T:G	50	100	1	0.04521
18:31508010:A:G	50	100	1	0.4769
18:31508015:G:A	50	100	1	0.0216
18:31508145:G:T	50	100	0.92	0.01598
18:31508185:G:A	50	100	1	0.4768
18:31508746:G:C	50	100	1	0.4568
18:31508995:C:T	50	100	1	0.09641
18:31509264:A:G	50	88	0.87	0.03395
18:31509402:G:A	50	100	0.96	0.01816
18:31509598:T:C	50	100	0.94	0.01652
18:31509922:T:A	50	100	1	0.06754
18:31510226:C:T	50	100	1	0.03268
18:31510259:T:G	50	100	0.94	0.01634
18:31510711:C:A	50	100	1	0.04448
18:31510771:A:G	50	100	1	0.443
18:31510930:C:T	50	100	1	0.05265
18:31511060:G:T	50	100	0.97	0.01743
18:31511068:A:G	50	100	1	0.01924
18:31511412:C:T	50	98	0.64	0.01634
18:31511938:G:A	50	100	0.99	0.1765
18:31512656:A:G	50	100	0.99	0.4889
18:31512881:A:G	50	100	0.98	0.02433
18:31513129:C:A	50	100	0.98	0.02433
18:31513130:C:T	50	98	1	0.02415
18:31513354:A:G	50	100	0.99	0.4887
18:31513683:T:A	50	100	0.99	0.4479
18:31513908:A:T	50	100	1	0.0423
18:31514146:T:G	50	100	0.96	0.02033
18:31514371:G:A	50	100	0.96	0.02088
18:31514472:G:A	50	100	1	0.03304
18:31514805:C:T	50	100	1	0.04194
18:31514847:A:G	50	100	0.98	0.05919
18:31515126:A:G	50	100	0.99	0.4664
18:31515357:G:A	50	100	0.94	0.02288
18:31515452:G:A	50	100	1	0.01688
18:31515471:C:G	50	100	0.99	0.4477
18:31515561:G:A	50	100	1	0.04194
18:31515822:A:C	50	100	0.99	0.4584
18:31515925:A:G	50	100	0.99	0.457
18:31516030:G:A	50	100	0.92	0.01089
18:31516058:T:C	50	98	0.97	0.3273
18:31516080:A:C	50	100	0.91	0.01089
18:31516310:C:T	50	100	0.92	0.03232
18:31516375:G:A	50	100	0.93	0.02197
18:31516724:G:A	50	100	0.93	0.07262
18:31516887:T:G	50	100	1	0.01071
18:31516956:G:T	50	98	0.96	0.435
18:31517132:T:G	50	98	0.99	0.1382
18:31517506:A:G	50	98	1	0.1311
18:31517578:A:G	50	98	1	0.1307
18:31517635:T:G	50	98	1	0.1028
18:31517749:G:A	50	98	0.99	0.1167
18:31517872:A:C	50	100	0.96	0.03558
18:31518360:G:A	50	98	0.98	0.3391
18:31518382:C:T	50	100	0.98	0.1992
18:31518510:C:T	50	100	0.76	0.01089
18:31518511:A:G	50	96	0.96	0.2304
18:31518539:C:A	50	100	1	0.01561
18:31518672:G:A	50	100	0.93	0.341
18:31518793:G:A	50	100	1	0.02033
18:31520134:C:T	50	100	1	0.01906
18:31520457:C:T	50	100	1	0.01325
18:31520738:C:G	50	98	0.98	0.1109
18:31520798:G:T	50	100	1	0.01561
18:31521267:T:A	50	96	1	0.1334
18:31521495:A:G	50	96	0.96	0.2273
18:31521649:T:G	50	100	1	0.455
18:31521723:G:A	50	98	1	0.1393
18:31521840:G:C	50	98	1	0.3232
18:31522074:T:A	50	100	1	0.0187
18:31522610:T:C	50	100	1	0.01017
18:31523101:A:G	50	100	1	0.01216
18:31523124:G:A	50	98	1	0.13
18:31523172:C:T	50	98	1	0.1939
18:31523198:G:A	49	100	1	0.1943
18:31523331:A:G	50	100	1	0.1975
18:31523689:C:T	50	100	0.96	0.0354
18:31523803:T:C	50	98	1	0.1146
18:31524092:C:T	50	100	1	0.2195
18:31524172:A:G	50	98	1	0.1026
18:31524241:G:A	50	100	1	0.2017
18:31524301:T:C	50	100	1	0.2195
18:31524601:C:A	50	98	1	0.1986
18:31524735:C:T	50	100	1	0.4871
18:31524751:A:G	50	98	0.84	0.04448
18:31524915:G:A	50	100	0.99	0.2012
18:31525107:G:T	50	100	0.96	0.03595
18:31525154:T:C	50	96	1	0.1022
18:31525536:G:A	50	100	1	0.03558
18:31525918:G:A	50	100	1	0.2019
18:31526293:C:T	50	100	1	0.01325
18:31526379:C:T	50	100	1	0.2551
18:31526649:G:T	50	100	1	0.2019
18:31526858:G:A	50	100	1	0.2019
18:31526935:T:A	50	100	1	0.2019
18:31527491:G:A	50	98	1	0.1668
18:31527583:C:T	50	100	1	0.02033
18:31527651:A:T	50	100	0.99	0.2024
18:31527767:T:G	50	100	1	0.4639
18:31528119:A:T	50	100	0.92	0.02033
18:31528124:G:A	50	100	0.99	0.2024
18:31528438:A:G	50	100	0.99	0.4762
18:31528498:G:A	50	100	0.96	0.03704
18:31528542:A:T	50	100	1	0.4893
18:31528613:A:G	50	100	1	0.2024
18:31528743:T:C	50	100	1	0.2731
18:31529073:A:G	50	100	1	0.4887
18:31529172:A:C	50	100	1	0.03849
18:31529679:C:A	50	100	0.99	0.2731
18:31530517:A:G	50	100	0.96	0.03776
18:31530545:G:A	50	100	1	0.01797
18:31530807:C:A	50	100	0.96	0.03722
18:31531401:G:A	50	98	1	0.0906
18:31531486:A:G	50	100	1	0.2409
18:31531539:C:A	50	100	0.92	0.02288
18:31531702:C:T	50	100	1	0.03813
18:31532215:G:A	50	100	1	0.01779
18:31532315:A:G	50	100	0.97	0.03831
18:31532610:T:C	50	100	1	0.02015
18:31532767:T:A	50	100	1	0.01761
18:31532850:A:G	50	100	1	0.01743
18:31532903:G:A	50	100	0.99	0.02578
18:31534186:A:C	50	100	0.99	0.2493
18:31534248:G:A	50	100	1	0.2023
18:31534533:T:C	49	98	0.99	0.2491
18:31534589:C:T	50	100	1	0.2023
18:31534657:C:T	50	100	1	0.01325
18:31534658:G:A	50	100	1	0.2023
18:31534691:G:A	50	100	1	0.01761
18:31535947:T:A	50	100	0.99	0.4862
18:31536499:T:C	50	98	0.97	0.1334
18:31537418:G:A	50	98	1	0.1852
18:31537447:G:A	50	96	0.99	0.1336
18:31537492:A:G	49	95.9	1	0.1854
18:31537537:T:C	50	98	1	0.1843
18:31537546:A:G	50	100	0.99	0.4633
18:31537558:G:T	50	100	0.76	0.01071
18:31537597:T:C	50	96	0.99	0.3155
18:31537898:G:A	50	100	1	0.1814
18:31539295:T:C	50	100	1	0.2707
18:31539394:T:C	50	100	0.99	0.4691
18:31539527:C:T	50	100	1	0.0846
18:31540446:C:T	50	100	0.99	0.1814
18:31540474:C:G	50	100	0.99	0.1814
18:31540567:G:A	50	100	0.99	0.1814
18:31540612:G:A	50	100	1	0.02687
18:31540912:T:C	50	100	1	0.2318
18:31541525:C:T	50	100	0.99	0.1816
18:31541558:G:C	50	100	0.99	0.1819
18:31541622:C:T	50	100	0.98	0.04212
18:31541800:C:A	50	100	0.99	0.1817
18:31541866:C:A	50	100	0.98	0.02669
18:31541933:T:A	50	100	1	0.2656
18:31542304:T:C	50	100	0.96	0.01344
18:31542385:A:G	50	100	0.96	0.01307
18:31542655:G:A	50	98	0.99	0.03758
18:31542836:G:A	50	100	0.99	0.1816
18:31543368:T:G	50	100	1	0.04158
18:31543861:G:A	50	98	1	0.1322
18:31543892:A:G	50	100	1	0.01307
18:31544104:G:C	50	100	0.99	0.1821
18:31544404:G:A	50	100	1	0.01906
18:31544461:C:T	50	100	0.99	0.2286
18:31544748:T:C	50	100	1	0.2108
18:31544901:A:G	50	100	1	0.02179
18:31545891:A:G	50	100	1	0.211
18:31546033:T:C	50	100	1	0.01035
18:31546094:C:T	50	100	1	0.01035
18:31546629:C:T	50	100	1	0.01307
18:31546707:T:C	50	100	1	0.4829
18:31547308:A:G	50	100	1	0.1821
18:31548007:G:A	50	100	1	0.01035
18:31548082:G:A	50	98	1	0.106
18:31548609:T:C	50	100	1	0.4828
18:31548916:G:A	50	100	1	0.2318
18:31548988:G:A	50	100	0.99	0.4833
18:31549097:T:G	50	100	1	0.2249
18:31549275:G:A	50	100	1	0.02687
18:31549499:G:A	50	100	1	0.06699
18:31549554:G:A	50	98	1	0.1166
18:31549968:G:A	50	100	0.99	0.4746
18:31550642:A:G	50	98	0.99	0.3295
18:31550905:T:C	50	100	1	0.01035
18:31551261:A:G	50	100	0.99	0.4737
18:31551285:C:T	50	100	0.99	0.4742
18:31552078:G:A	50	98	0.99	0.4552
18:31552098:C:T	50	100	1	0.01071
18:31552212:C:T	50	98	0.88	0.04357
18:31552634:G:A	50	100	1	0.02687
18:31552637:C:T	50	98	1	0.1218
18:31552700:A:T	50	96	0.99	0.3203
18:31552743:A:G	50	98	1	0.1325
18:31552865:G:A	50	98	0.99	0.4575
18:31552980:C:A	50	98	1	0.102
18:31552981:G:A	50	98	1	0.1167
18:31553297:G:A	50	98	0.97	0.03686
18:31553381:T:C	50	96	0.99	0.362
18:31553460:T:G	50	98	1	0.1173
18:31553621:T:G	50	98	0.96	0.1796
18:31553987:T:C	50	100	0.97	0.07208
18:31554208:G:A	50	94	0.95	0.3649
18:31554519:T:C	50	94	0.92	0.4341
18:31554559:A:G	50	96	0.92	0.4132
18:31554569:G:A	50	96	0.85	0.1443
18:31554883:C:T	50	98	0.94	0.2106
18:31555641:T:C	50	100	0.82	0.02324
18:31555975:C:T	50	100	0.96	0.07807
18:31556050:A:G	50	92	0.94	0.4904
18:31556261:C:T	50	98	0.93	0.2324
18:31556287:C:T	50	94	0.94	0.4602
18:31556436:A:C	50	94	0.95	0.4788
18:31556495:C:T	50	100	0.95	0.02469
18:31556500:T:C	50	94	0.92	0.2406
18:31556550:C:T	50	98	0.9	0.1431
18:31556555:A:C	50	94	0.95	0.4421
18:31556721:A:G	50	98	0.91	0.02996
18:31556729:C:G	50	98	0.92	0.03377
18:31557945:T:A	50	96	0.96	0.01289
18:31558143:G:C	50	98	0.95	0.06536
18:31558406:G:A	50	100	0.92	0.03867
18:31558411:T:C	50	100	0.92	0.03994
18:31558704:C:T	50	86	0.89	0.3188
18:31558786:G:A	50	94	0.89	0.2111
18:31558966:G:C	50	100	0.9	0.3546
18:31559039:C:T	50	98	0.92	0.3068
18:31559824:G:C	50	100	0.99	0.01089
18:31559888:C:T	50	98	0.95	0.04684
18:31560069:T:C	50	100	0.94	0.07462
18:31560204:G:A	50	98	0.94	0.03395
18:31560497:A:T	50	100	0.96	0.4395
18:31560551:T:G	50	100	0.94	0.07462
18:31560556:G:T	50	100	0.77	0.01888
18:31560944:A:G	50	100	0.97	0.4483
18:31561629:T:C	50	98	0.82	0.01779
18:31561956:C:T	50	100	0.97	0.3646
18:31562016:A:G	50	96	0.94	0.217
18:31562243:T:C	50	100	0.98	0.2567
18:31562386:G:A	50	100	0.96	0.04448
18:31562628:G:A	50	100	0.97	0.3945
18:31562788:C:G	50	98	0.97	0.4116
18:31562791:G:T	50	100	0.97	0.4118
18:31563004:A:G	50	100	0.97	0.295
18:31563135:T:C	50	100	0.98	0.3932
18:31563354:G:A	50	100	0.97	0.09168
18:31563415:G:A	50	98	0.92	0.03468
18:31563430:G:T	50	100	0.98	0.2948
18:31563851:G:A	50	100	0.98	0.4401
18:31564377:T:C	50	100	0.98	0.437
18:31564420:C:T	50	100	0.97	0.08479
18:31564447:A:G	50	100	0.98	0.08479
18:31564492:G:C	50	100	0.99	0.437
18:31564501:T:C	50	100	0.98	0.2976
18:31564545:T:C	50	100	0.97	0.08479
18:31564635:G:C	50	100	0.94	0.01071
18:31564730:T:C	50	100	0.99	0.08479
18:31564831:C:G	50	100	0.99	0.08479
18:31565095:A:G	50	96	0.89	0.04267
18:31565391:A:G	50	100	0.99	0.4303
18:31565725:G:A	50	100	0.99	0.4288
18:31566484:A:G	50	98	0.98	0.03232
18:31566859:A:G	50	100	0.98	0.4435
18:31566955:A:C	50	100	0.99	0.2954
18:31566987:G:A	50	100	0.99	0.4161
18:31567005:C:T	50	100	0.99	0.4236
18:31567021:A:G	50	100	0.99	0.4234
18:31567263:A:G	50	100	0.99	0.4234
18:31567373:C:T	50	100	0.98	0.06155
18:31567686:G:A	50	100	1	0.1173
18:31568109:T:G	50	100	1	0.1275
18:31568288:C:T	50	100	0.97	0.08061
18:31568319:G:A	50	100	0.98	0.04739
18:31568851:G:A	50	100	0.99	0.2952
18:31568886:C:T	50	100	0.93	0.02251
18:31568887:G:A	50	100	0.98	0.08551
18:31569179:T:A	49	91.8	0.93	0.1314
18:31569180:A:T	50	94	0.96	0.451
18:31569195:G:T	50	98	0.71	0.01235
18:31569248:C:T	50	100	0.99	0.2952
18:31569276:A:G	50	100	0.97	0.08424
18:31569303:G:A	50	100	0.97	0.08424
18:31569439:A:C	50	98	1	0.07698
18:31569938:A:C	50	100	0.97	0.08406
18:31570134:A:G	50	100	0.98	0.03395
18:31570327:G:A	50	100	0.99	0.4506
18:31570483:C:A	50	100	0.97	0.02669
18:31570512:C:T	50	100	0.98	0.4272
18:31570688:G:A	50	100	0.98	0.07988
18:31570810:C:T	50	100	0.98	0.03032
18:31570984:G:C	50	100	0.89	0.01198
18:31571124:T:C	50	100	1	0.07734
18:31571388:A:T	50	100	0.98	0.3816
18:31572257:A:G	50	100	0.99	0.01997
18:31572540:G:A	50	100	0.94	0.04067
18:31572756:C:T	50	100	0.98	0.2611
18:31572990:A:G	50	100	1	0.1211
18:31573333:T:G	50	100	0.96	0.02415
18:31573808:C:T	50	98	0.99	0.3442
18:31573987:G:A	50	100	1	0.2433
18:31574082:G:C	50	100	0.99	0.4483
18:31574207:G:C	50	100	0.99	0.08061
18:31574576:T:G	50	100	0.98	0.02415
18:31574648:G:A	50	100	0.98	0.08951
18:31574865:G:A	50	100	0.98	0.08951
18:31575091:A:C	50	100	1	0.03958
18:31575209:T:C	50	100	0.99	0.2451
18:31575739:C:G	50	100	0.99	0.2807
18:31575894:C:G	50	100	0.99	0.01126
18:31575986:G:C	50	100	1	0.2792
18:31576019:T:C	50	100	1	0.07407
18:31576337:C:A	50	100	1	0.08297
18:31576339:G:A	50	100	1	0.2349
18:31576758:G:A	50	98	1	0.4759
18:31577036:C:T	50	100	1	0.4759
18:31577297:T:A	50	100	1	0.09078
18:31577372:G:A	50	100	1	0.4072
18:31577444:C:T	50	100	1	0.09078
18:31577605:G:A	50	100	1	0.4145
18:31577657:G:A	50	100	1	0.09096
18:31577678:G:T	50	100	1	0.03849
18:31577806:G:A	50	100	1	0.1921
18:31577844:C:T	50	100	1	0.04375
18:31577999:C:G	50	100	0.98	0.04339
18:31578198:G:C	50	100	1	0.2086
18:31578673:C:A	50	100	1	0.1173
18:31578897:T:C	50	100	1	0.08315
18:31579210:C:T	50	100	1	0.04375
18:31579952:G:A	50	100	1	0.01543
18:31579982:A:T	50	100	1	0.09187
18:31579987:C:T	50	100	0.99	0.4034
18:31580649:C:T	50	100	1	0.4828
18:31580789:A:G	50	100	0.99	0.3765
18:31580820:T:C	50	100	0.99	0.2471
18:31581115:G:A	50	100	0.98	0.01017
18:31581245:G:A	50	100	0.72	0.02124
18:31581279:C:T	50	100	1	0.1175
18:31581329:G:A	50	100	1	0.04448
18:31581402:T:C	50	98	1	0.3393
18:31581548:T:C	50	100	0.99	0.4043
18:31581657:G:A	50	100	1	0.09695
18:31581873:G:A	50	100	1	0.08642
18:31582030:G:T	50	100	1	0.1723
18:31582256:C:T	50	100	1	0.2475
18:31582625:G:A	50	100	1	0.08188
18:31582831:C:T	50	100	1	0.09459
18:31583726:G:C	50	100	0.99	0.01107
18:31584082:C:T	50	100	1	0.03903
18:31584184:C:T	50	100	0.97	0.09568
18:31584189:G:T	50	100	1	0.09277
18:31584477:T:C	50	100	1	0.03195
18:31584904:G:T	50	100	1	0.02215
18:31585017:C:A	50	100	0.96	0.01053
18:31585568:T:A	50	100	0.92	0.01017
18:31585792:T:G	50	100	1	0.08351
18:31585955:C:T	49	100	0.95	0.04702
18:31586146:C:T	50	100	1	0.03068
18:31586170:G:A	50	100	1	0.02124
18:31586175:G:A	50	100	1	0.1182
18:31586551:G:A	50	100	1	0.0768
18:31587101:C:A	50	100	1	0.1176
18:31587128:T:C	50	100	1	0.1176
18:31587273:C:A	50	100	1	0.02251
18:31587499:G:A	50	100	1	0.01071
18:31587664:C:T	50	100	1	0.02106
18:31587942:A:G	50	100	1	0.4332
18:31588155:C:G	50	100	1	0.09967
18:31588452:T:C	50	100	1	0.0394
18:31588655:C:A	50	100	1	0.02251
18:31588772:A:G	50	100	1	0.09877
18:31588777:C:T	50	100	1	0.06191
18:31589152:C:T	50	100	0.99	0.01471
18:31589492:G:A	50	100	1	0.01362
18:31589862:A:G	50	100	1	0.2669
18:31589970:C:T	50	98	1	0.1943
18:31590050:G:A	50	100	1	0.07571
18:31590520:G:T	50	100	0.96	0.06627
18:31590735:A:G	50	100	0.94	0.09423
18:31590746:G:A	50	98	1	0.0984
18:31590767:C:T	50	98	1	0.1981
18:31591160:A:T	49	91.8	0.74	0.03195
18:31592074:A:G	50	100	1	0.06028
18:31592180:A:G	50	100	1	0.03068
18:31592513:G:T	50	100	1	0.3845
18:31592770:T:A	50	100	1	0.03068
18:31592902:G:A	50	96	0.81	0.03577
18:31593479:G:A	50	98	0.93	0.01725
18:31593717:C:G	50	100	1	0.4279
18:31593832:A:G	50	100	1	0.3912
18:31594051:T:G	50	100	1	0.07462
18:31594224:G:A	50	100	1	0.03086
18:31595044:T:A	50	100	1	0.04303
18:31595980:T:C	50	100	1	0.02306
18:31596497:C:A	50	100	1	0.3016
18:31596910:G:C	50	100	1	0.2896
18:31597008:T:G	50	100	1	0.3057
18:31597169:C:T	50	100	0.92	0.01216
18:31597193:C:T	50	100	0.99	0.08206
18:31597247:G:A	50	100	1	0.01779
18:31597457:G:C	50	100	1	0.02124
18:31597853:A:T	50	100	1	0.01235
18:31597868:T:C	50	100	1	0.1097
18:31598416:T:G	50	100	1	0.1167
18:31598477:T:C	50	100	1	0.01888
18:31598550:G:C	50	100	1	0.1209
18:31598696:C:A	50	100	1	0.02124
18:31598936:C:T	50	98	0.86	0.01107
18:31599020:G:A	50	100	0.92	0.01216
18:31599077:C:T	50	100	0.98	0.3317
18:31599265:G:A	50	100	0.96	0.06609
18:31599606:T:C	50	100	1	0.04702
18:31599879:A:G	50	100	1	0.04539
18:31600518:G:A	50	100	1	0.09967
18:31600547:G:A	50	100	1	0.02324
18:31601466:G:A	50	100	1	0.01235
18:31601721:C:T	50	100	1	0.02215
18:31602389:T:G	50	100	1	0.4337
18:31602398:T:C	50	100	1	0.1019
18:31602767:T:C	50	98	0.87	0.02923
18:31603408:A:G	50	96	0.88	0.02633
18:31603624:A:C	50	100	1	0.417
18:31603849:T:C	50	100	1	0.2531
18:31604655:A:T	50	100	1	0.1207
18:31605305:G:A	50	100	1	0.4635
18:31605377:A:G	50	100	1	0.09731
18:31605410:T:A	50	100	0.99	0.01235
18:31605724:G:A	50	100	0.99	0.01253
18:31605732:T:C	50	100	1	0.0394
18:31606165:C:T	50	100	1	0.3448
18:31606818:C:G	50	100	1	0.09949
18:31607203:C:G	50	100	1	0.4782
18:31607264:T:C	50	100	1	0.02505
18:31607316:A:C	50	100	1	0.4401
18:31607610:C:T	50	100	1	0.3922
18:31607669:T:C	50	100	0.95	0.01235
18:31607778:A:C	50	100	0.99	0.4488
18:31607926:G:C	50	100	1	0.4604
18:31608144:G:C	50	100	1	0.01924
18:31608504:T:C	50	100	0.99	0.08805
18:31608743:G:A	50	98	1	0.05065
18:31608818:A:G	50	100	0.99	0.437
18:31608927:T:C	50	98	0.98	0.03831
18:31609255:G:A	50	100	0.99	0.4818
18:31609284:C:G	50	100	0.99	0.3907
18:31609494:C:T	50	100	0.99	0.4611
18:31609667:T:C	50	100	1	0.201
18:31609807:C:T	50	100	0.99	0.2591
18:31610211:C:T	50	100	0.98	0.2384
18:31610654:A:G	50	100	0.96	0.03667
18:31611031:G:A	50	100	1	0.03468
18:31611197:A:T	50	100	0.77	0.02015
18:31612186:T:C	50	100	0.96	0.1009
18:31612240:C:A	50	100	0.98	0.01253
18:31612973:T:C	49	98	0.99	0.1004
18:31612995:T:C	50	98	0.99	0.03885
18:31613212:A:G	50	100	0.99	0.1006
18:31613403:A:T	50	100	0.93	0.01325
18:31613422:T:C	50	100	0.96	0.2825
18:31613622:T:C	50	100	0.98	0.285
18:31614063:C:T	50	96	0.98	0.4562
18:31614306:G:A	50	100	1	0.01707
18:31614406:G:A	50	98	0.96	0.09967
18:31614590:G:A	50	96	0.99	0.1382
18:31614645:G:C	50	98	0.85	0.01107
18:31614659:G:C	50	100	0.96	0.04394
18:31615216:T:C	50	100	0.93	0.05211
18:31615307:C:G	50	98	1	0.01888
18:31615428:T:C	50	96	0.98	0.1701
18:31616023:C:T	50	100	0.97	0.02397
18:31616078:C:A	50	94	0.98	0.1694
18:31616208:T:C	50	100	0.94	0.0345
18:31616308:A:C	50	100	0.94	0.03431
18:31616346:A:G	50	100	0.9	0.01107
18:31616363:T:C	50	100	0.94	0.03286
18:31616365:C:A	50	98	0.97	0.04339
18:31617084:G:A	50	98	0.92	0.08932
18:31617663:C:T	50	100	0.98	0.4138
18:31617886:G:C	50	100	1	0.431
18:31618073:T:C	50	100	0.97	0.05664
18:31619216:T:C	50	100	1	0.4236
18:31620391:G:A	50	100	1	0.4241
18:31620761:G:A	50	100	1	0.4232
18:31620886:T:C	50	100	0.99	0.04557
18:31620945:A:G	50	100	1	0.4239
18:31621685:G:A	50	100	1	0.423
18:31622655:G:A	50	100	1	0.01598
18:31622988:G:C	50	100	0.99	0.0817
18:31623422:T:G	50	98	1	0.1403
18:31623572:T:G	50	100	0.95	0.07498
18:31624135:T:C	50	100	0.99	0.4132
18:31624247:C:T	50	100	1	0.327
18:31624513:T:G	50	100	1	0.02288
18:31624612:T:C	50	100	0.98	0.0561
18:31624799:A:G	50	100	0.99	0.01979
18:31625178:G:A	50	100	0.98	0.01943
18:31625396:G:A	50	100	1	0.3546
18:31625628:T:C	50	100	1	0.02324
18:31625795:A:G	50	100	1	0.03704
18:31626158:A:G	50	100	1	0.4192
18:31626593:G:A	50	98	1	0.1393
18:31626800:G:A	50	100	0.87	0.04103
18:31626870:C:T	50	100	1	0.4305
18:31627192:C:T	50	98	1	0.4297
18:31627263:C:G	50	100	0.98	0.0561
18:31628222:T:C	50	100	1	0.01961
18:31628718:A:G	50	100	0.98	0.06173
18:31629039:G:A	50	100	1	0.01834
18:31629576:A:G	50	100	1	0.01616
18:31629830:A:T	50	100	0.94	0.01616
18:31631353:C:T	50	98	1	0.4158
18:31632764:A:G	50	100	1	0.4655
18:31632845:T:C	50	100	1	0.01598
18:31632963:C:T	50	100	1	0.4239
18:31633302:A:T	50	100	1	0.3263
18:31633990:G:C	50	100	0.97	0.04593
18:31634152:G:A	50	100	1	0.4178
18:31634674:T:C	50	100	1	0.425
18:31635250:A:C	50	92	0.98	0.3362
18:31635655:G:A	50	100	0.99	0.08152
18:31636194:T:C	50	100	1	0.3184
18:31636351:T:G	50	100	0.96	0.02288
18:31636545:T:C	50	100	0.91	0.0118
18:31637400:T:C	50	96	0.64	0.02451
18:31637720:A:G	50	100	0.97	0.01017
18:31638371:T:C	50	100	1	0.03831
18:31638910:C:G	50	100	1	0.4365
18:31639209:C:T	50	100	1	0.4361
18:31639326:C:T	50	100	1	0.4183
18:31639928:T:C	50	100	1	0.3248
18:31639956:A:C	50	100	0.98	0.05628
18:31640637:G:C	50	100	1	0.4174
18:31640793:C:G	50	100	1	0.319
18:31640955:A:G	50	100	1	0.319
18:31642841:C:T	50	100	1	0.4218
18:31642874:G:A	50	100	1	0.1387
18:31642877:G:T	50	100	1	0.1387
18:31643658:C:T	50	100	1	0.3319
18:31644014:T:C	50	100	0.97	0.0118
18:31644303:A:G	50	100	1	0.1634
18:31645012:G:A	50	100	1	0.1291
18:31646245:A:G	50	100	1	0.3184
18:31646481:G:A	50	100	1	0.4201
18:31646991:T:A	50	100	0.97	0.07462
18:31647932:G:A	50	100	0.91	0.01961
18:31648097:G:A	50	100	1	0.01598
18:31648224:A:G	50	100	1	0.3184
18:31648453:T:G	50	98	1	0.4257
18:31649190:T:C	50	100	1	0.3259
18:31649560:C:T	50	100	1	0.08551
18:31649669:A:T	50	98	1	0.4188
18:31649790:T:C	50	100	1	0.3312
18:31650293:C:T	50	100	0.99	0.01144
18:31650443:C:T	50	98	0.99	0.01107
18:31650448:G:A	50	100	0.98	0.3553
18:31650464:C:T	50	98	0.99	0.2406
18:31650571:C:T	50	100	1	0.01743
18:31650862:G:A	50	100	0.99	0.04902
18:31650887:C:T	50	98	0.93	0.104
18:31651014:C:T	50	100	0.87	0.01198
18:31651232:T:C	50	98	0.83	0.03994
18:31651319:C:G	50	98	0.99	0.02941
18:31651520:A:G	50	92	0.87	0.2505
18:31651834:G:C	50	94	0.92	0.3137
18:31651850:C:A	50	96	0.92	0.2411
18:31651851:A:T	50	94	0.92	0.2402
18:31651992:G:C	49	93.9	0.95	0.3241
18:31652021:C:T	49	98	0.98	0.01271
18:31652028:T:C	50	98	0.72	0.01307
18:31652237:G:A	50	98	0.89	0.03322
18:31652330:T:C	50	98	0.9	0.05701
18:31653282:A:G	50	98	0.97	0.3083
18:31655508:G:A	50	96	0.98	0.3346
18:31655581:T:G	50	100	0.98	0.3863
18:31655626:A:T	50	100	0.95	0.03032
18:31656211:G:A	50	100	0.98	0.3863
18:31656293:C:T	50	100	0.99	0.3103
18:31656785:T:C	50	100	0.94	0.01452
18:31657136:A:G	50	100	0.99	0.2634
18:31657219:A:T	50	96	0.96	0.1191
18:31657503:A:G	50	98	0.92	0.1253
18:31657802:T:A	50	100	0.98	0.3883
18:31657897:C:T	50	100	0.99	0.3381
18:31658394:C:A	50	100	0.99	0.2317
18:31658459:G:A	50	100	0.99	0.2629
18:31658491:A:C	50	100	1	0.05628
18:31658723:C:T	50	100	1	0.2633
18:31659225:C:A	50	98	1	0.2627
18:31659564:T:A	50	98	1	0.2667
18:31659865:A:G	50	100	0.98	0.08243
18:31660358:T:C	50	100	0.99	0.2593
18:31660663:G:C	50	100	1	0.05174
18:31660711:T:A	50	94	0.97	0.4294
18:31661729:C:T	50	100	0.98	0.01888
18:31662329:G:A	50	100	0.99	0.3869
18:31662384:G:A	50	100	0.98	0.0187
18:31662449:T:A	50	100	0.99	0.3787
18:31662575:G:C	50	100	0.97	0.02033
18:31663807:T:C	50	100	1	0.03123
18:31664564:G:C	50	100	0.94	0.02378
18:31665598:C:T	50	100	0.97	0.01325
18:31665671:G:A	50	100	0.9	0.01144
18:31666518:T:C	50	96	0.99	0.1968
18:31666898:C:T	50	100	1	0.02088
18:31667190:A:G	50	96	0.99	0.1966
18:31668515:C:T	50	100	0.99	0.3444
18:31668638:A:G	50	100	0.98	0.0158
18:31668828:C:T	49	98	0.99	0.3043
18:31668913:A:T	50	100	0.98	0.04757
18:31668988:C:T	50	100	1	0.03722
18:31669552:C:A	50	100	0.99	0.386
18:31669594:T:G	50	98	0.98	0.03958
18:31669744:T:C	50	100	0.98	0.03903
18:31671360:C:T	50	100	1	0.02923
18:31673115:A:C	50	98	0.99	0.02869
18:31673298:C:T	50	100	0.99	0.05392
18:31675007:T:C	50	100	0.96	0.03794
18:31675298:T:C	50	98	0.99	0.333
18:31675700:A:T	50	100	0.99	0.1509
18:31676155:G:A	50	100	0.97	0.1196
18:31676525:C:G	50	100	0.99	0.1501
18:31677218:T:C	50	98	1	0.06881
18:31677391:T:C	50	100	0.99	0.05501
18:31677452:G:T	50	100	0.98	0.01235
18:31677960:G:A	50	100	0.96	0.03722
18:31678151:A:G	50	98	1	0.06699
18:31678532:A:G	50	100	0.87	0.01216
18:31678652:C:T	50	100	0.69	0.01235
18:31679126:T:C	50	100	1	0.0374
18:31679166:A:G	50	100	1	0.0374
18:31679449:C:G	50	100	0.99	0.3328
18:31679856:C:G	50	96	0.97	0.1992
18:31679977:A:G	50	98	0.99	0.1296
18:31680321:G:A	50	100	1	0.06137
18:31681377:C:G	50	98	1	0.4733
18:31681503:C:G	50	100	0.98	0.1247
18:31681631:G:A	50	100	0.99	0.1309
18:31681955:C:T	50	98	0.99	0.1968
18:31682239:G:A	50	98	0.99	0.4337
18:31682464:T:C	50	100	0.99	0.3457
18:31683118:G:A	50	100	1	0.01271
18:31683349:A:T	49	98	0.9	0.04412
18:31683370:G:A	50	100	0.96	0.01598
18:31684042:G:C	50	100	0.98	0.1265
18:31684065:C:T	50	100	1	0.3333
18:31684219:G:A	50	98	1	0.2064
18:31684333:T:C	50	100	0.9	0.01144
18:31684572:C:G	50	100	1	0.0138
18:31684899:A:G	48	97.9	1	0.2053
18:31684912:C:T	50	100	1	0.06808
18:31684913:C:A	50	98	0.98	0.01416
18:31685214:G:T	48	100	0.98	0.1098
18:31685218:G:A	48	100	1	0.03577
18:31686038:G:T	50	100	1	0.06808
18:31686166:A:G	50	100	1	0.06718
18:31686176:C:A	50	100	1	0.06718
18:31686256:G:T	50	100	1	0.01235
18:31686485:A:G	50	100	0.97	0.01271
18:31686950:A:G	50	100	1	0.01035
18:31687236:G:A	50	100	0.99	0.1265
18:31687508:A:G	50	100	1	0.114
18:31687528:T:C	50	100	1	0.02015
18:31687693:A:T	50	100	1	0.06808
18:31687768:T:C	50	98	0.99	0.1267
18:31687814:G:T	50	100	0.99	0.01126
18:31687834:C:T	50	98	1	0.1728
18:31688135:G:A	50	100	1	0.1293
18:31688329:G:A	50	100	1	0.333
18:31688373:G:A	50	100	1	0.06826
18:31688882:C:T	50	100	1	0.3328
18:31688923:T:G	50	100	1	0.06808
18:31689215:C:T	50	100	1	0.1293
18:31689270:C:T	50	100	1	0.1293
18:31689661:T:C	50	100	1	0.3328
18:31689700:C:T	50	100	1	0.06826
18:31690361:C:T	49	100	1	0.1845
18:31690407:A:G	50	100	0.99	0.1353
18:31690659:C:T	50	100	1	0.01471
18:31691720:A:T	49	100	1	0.4631
18:31691830:T:G	50	100	0.99	0.02306
18:31692509:G:A	50	100	1	0.06681
18:31693166:A:G	50	100	0.99	0.1275
18:31693455:T:C	50	100	1	0.3339
18:31693992:A:G	50	100	1	0.01834
18:31694386:G:A	50	100	1	0.3277
18:31695806:T:C	50	100	1	0.05773
18:31696024:T:A	50	100	1	0.3335
18:31696061:C:T	50	100	0.99	0.06826
18:31696076:A:G	50	100	0.97	0.01307
18:31696729:T:A	50	100	1	0.4045
18:31696845:G:A	50	100	1	0.07081
18:31697243:G:C	50	98	1	0.3333
18:31697456:G:A	48	97.9	1	0.3914
18:31697584:G:C	50	98	1	0.3335
18:31698666:A:C	50	98	0.99	0.205
18:31698713:A:G	50	100	1	0.3333
18:31698951:C:T	49	100	0.97	0.1086
18:31699706:G:A	50	100	0.99	0.02378
18:31699845:G:A	50	100	0.92	0.02614
18:31699870:C:T	50	100	0.95	0.1349
18:31699918:C:G	50	98	0.97	0.01725
18:31699943:G:T	50	100	1	0.01834
18:31700433:A:G	50	100	0.9	0.01943
18:31700466:T:A	50	96	0.95	0.08896
18:31700468:T:A	50	96	0.9	0.1253
18:31700638:A:C	50	100	0.98	0.3332
18:31700650:G:T	50	98	0.95	0.09096
18:31700791:A:G	50	98	0.96	0.1894
18:31700839:G:T	50	98	0.99	0.0167
18:31701059:T:C	50	100	0.89	0.01471
18:31701201:A:T	50	100	0.96	0.09277
18:31701405:G:T	50	100	0.99	0.01997
18:31702065:G:A	50	100	0.85	0.01616
18:31702578:A:G	50	100	0.99	0.03831
18:31702619:G:A	50	100	0.98	0.03613
18:31703182:G:A	50	98	0.91	0.4031
18:31703222:A:G	50	100	0.99	0.04012
18:31703325:A:G	50	90	0.93	0.3931
18:31703500:T:C	50	100	0.86	0.01144
18:31703573:G:A	50	100	0.89	0.06427
18:31703596:A:G	50	100	0.98	0.04484
18:31703924:A:G	50	98	0.96	0.0561
18:31703933:T:C	50	98	0.96	0.0561
18:31704198:A:G	50	100	0.96	0.4748
18:31704386:T:C	50	100	0.95	0.05919
18:31704974:C:A	50	100	0.99	0.03359
18:31705884:G:C	50	98	0.95	0.1235
18:31705926:C:T	50	100	0.84	0.01162
18:31705929:G:C	50	100	0.98	0.3076
18:31706475:A:G	50	100	1	0.01271
18:31706621:G:A	50	100	0.93	0.02142
18:31706689:C:T	50	100	0.97	0.08333
18:31706838:T:C	50	100	0.99	0.3045
18:31706931:G:T	50	100	0.91	0.01707
18:31707023:G:A	50	100	1	0.02106
18:31707481:A:G	50	100	0.98	0.03105
18:31708093:A:G	50	100	0.95	0.03595
18:31708302:T:C	50	98	0.99	0.3646
18:31708549:A:C	50	100	0.98	0.03105
18:31708580:A:T	49	98	0.98	0.4958
18:31709388:C:A	49	98	0.99	0.3647
18:31709398:A:T	48	100	0.98	0.4085
18:31709425:C:T	50	98	0.98	0.05828
18:31709599:G:A	46	89.1	0.96	0.0906
18:31709603:G:A	45	80	0.87	0.3039
18:31709621:A:G	46	97.8	0.92	0.06572
18:31709630:T:A	40	92.5	0.99	0.3956
18:31709998:A:G	50	100	0.99	0.4241
18:31710026:C:G	50	100	0.94	0.03086
18:31710145:A:C	50	100	0.95	0.02142
18:31710173:G:A	50	100	0.99	0.4815
18:31710610:C:T	50	100	0.98	0.01489
18:31710737:C:A	50	100	1	0.01271
18:31710759:C:T	50	98	1	0.02633
18:31710967:T:G	50	100	0.94	0.04648
18:31711048:C:T	50	100	0.99	0.1129
18:31711293:C:T	50	100	1	0.02614
18:31711365:C:T	50	100	0.99	0.01652
18:31712155:G:A	50	100	0.99	0.3958
18:31712492:G:A	50	100	0.99	0.4096
18:31712962:G:A	50	100	0.99	0.4274
18:31713330:C:A	50	100	0.97	0.09132
18:31713422:C:T	50	100	0.99	0.02033
18:31713529:A:G	50	100	1	0.02814
18:31714079:C:T	50	100	0.84	0.0118
18:31715520:G:A	48	100	0.99	0.01616
18:31715869:G:A	50	96	0.97	0.402
18:31716486:G:A	50	100	0.99	0.08424
18:31716728:G:A	50	100	1	0.01616
18:31716757:A:G	50	100	0.99	0.01271
18:31717303:A:C	50	100	0.96	0.02778
18:31717909:G:A	50	100	0.99	0.02578
18:31718412:A:G	50	98	0.89	0.02088
18:31718524:G:A	50	100	0.99	0.01325
18:31719186:G:T	50	100	0.98	0.08351
18:31719358:A:G	50	100	1	0.02124
18:31719694:T:C	50	100	0.79	0.0118
18:31720010:C:T	50	98	0.98	0.3994
18:31720224:G:A	50	98	0.98	0.4294
18:31720745:G:A	50	98	0.98	0.3876
18:31720957:C:A	50	98	0.95	0.1058
18:31721164:G:T	49	100	0.98	0.4069
18:31721238:T:C	50	100	0.72	0.02106
18:31721716:T:C	50	100	0.98	0.01452
18:31721735:C:T	50	100	0.98	0.01434
18:31721882:G:C	50	88	0.97	0.4668
18:31722132:A:G	50	98	0.97	0.03558
18:31722801:C:T	50	100	0.97	0.03504
18:31723059:T:C	50	98	0.97	0.08061
18:31723443:G:A	50	100	0.94	0.02741
18:31723613:C:G	50	98	0.82	0.05283
18:31723867:A:G	49	98	0.92	0.1874
18:31724233:C:A	50	100	0.88	0.02215
18:31724315:T:C	50	100	0.97	0.0285
18:31724917:A:G	50	100	0.96	0.4001
18:31725305:T:C	50	100	0.95	0.4219
18:31726452:C:T	50	100	0.97	0.0285
18:31726589:C:T	50	98	0.96	0.01126
18:31726740:G:A	50	100	0.95	0.1044
18:31726774:C:T	50	100	0.94	0.01779
18:31727386:C:G	50	100	0.98	0.0285
18:31727773:T:C	50	100	0.98	0.02869
18:31727850:A:C	50	100	0.98	0.0285
18:31728493:T:G	50	100	0.96	0.1296
18:31728747:C:G	50	100	0.94	0.0354
18:31729458:C:T	50	100	0.96	0.4011
18:31730337:C:T	50	88	0.87	0.23
18:31730350:A:G	50	100	1	0.01271
18:31730879:T:G	50	100	1	0.01289
18:31730975:G:C	50	100	0.74	0.01924
18:31731011:C:T	50	82	0.92	0.4675
18:31731071:G:A	50	82	0.91	0.4644
18:31731303:G:A	50	98	0.87	0.03486
18:31731379:C:G	50	100	0.93	0.02578
18:31731402:C:T	50	100	0.93	0.01816
18:31731599:T:C	50	100	0.91	0.0118
18:31731741:A:G	50	100	0.87	0.07444
18:31731980:G:A	50	98	0.91	0.06627
18:31731982:C:T	50	94	0.93	0.3738
18:31732163:G:T	50	92	0.93	0.3735
18:31732762:T:C	50	94	0.91	0.2914
18:31733109:C:T	50	100	0.99	0.01107
18:31733839:A:G	50	98	0.95	0.3451
18:31734027:A:G	50	98	0.96	0.01271
18:31734315:A:G	50	98	0.96	0.3515
18:31734316:T:A	50	98	0.94	0.04357
18:31734733:A:G	50	100	0.95	0.03123
18:31734832:C:T	50	100	0.88	0.02142
18:31734929:T:C	50	98	0.92	0.1153
18:31735233:G:A	50	100	0.95	0.0216
18:31735462:C:T	50	100	0.99	0.01162
18:31735655:G:A	50	98	0.96	0.3117
18:31735881:G:C	50	100	0.98	0.01071
18:31736280:A:C	50	98	0.88	0.01852
18:31736690:C:T	50	98	0.88	0.03195
18:31736960:T:A	50	100	0.94	0.01979
18:31737370:A:T	50	92	0.94	0.3707
18:31738002:C:T	50	100	1	0.02941
18:31738266:A:G	50	98	0.94	0.1325
18:31738509:T:C	50	98	0.96	0.1209
18:31739097:G:A	50	98	0.98	0.04194
18:31739098:T:C	50	100	1	0.03014
18:31739123:C:T	50	100	0.92	0.01834
18:31739172:C:T	50	100	0.97	0.3164
18:31739460:C:A	50	100	0.98	0.3232
18:31740235:A:C	50	100	0.98	0.3288
18:31740365:C:A	50	100	0.98	0.1196
18:31740594:G:C	50	100	0.93	0.01507
18:31741378:A:G	50	100	0.99	0.01634
18:31741404:A:G	50	98	0.99	0.3243
18:31741831:G:A	50	100	0.99	0.4483
18:31742183:A:G	50	100	1	0.03304
18:31742251:C:G	50	98	0.99	0.2939
18:31742281:C:T	50	100	0.98	0.1191
18:31742708:T:G	50	98	0.99	0.4481
18:31743035:G:A	50	100	0.95	0.05301
18:31743587:C:G	50	98	0.98	0.2113
18:31743618:T:G	50	98	0.98	0.2111
18:31744147:A:G	50	100	0.98	0.01852
18:31744238:G:A	50	100	0.99	0.09405
18:31744407:A:G	50	98	0.99	0.01362
18:31744491:G:A	50	100	0.99	0.1316
18:31744666:T:C	50	100	0.98	0.1327
18:31744859:T:C	50	100	0.99	0.1367
18:31744889:G:C	50	98	0.95	0.1759
18:31745350:T:C	50	98	0.99	0.3742
18:31745864:T:C	50	98	0.99	0.2375
18:31746309:G:A	50	98	1	0.1097
18:31746410:C:A	50	100	1	0.2384
18:31746658:G:C	50	100	1	0.2373
18:31746932:A:G	50	98	1	0.3742
18:31746956:G:T	50	98	1	0.3796
18:31746987:G:A	50	100	1	0.01924
18:31748332:A:C	50	98	1	0.1091
18:31748342:G:A	50	98	1	0.2358
18:31748632:C:T	50	98	1	0.1093
18:31749244:A:G	50	98	0.99	0.3106
18:31749307:G:T	50	98	1	0.3733
18:31749378:G:A	50	100	1	0.2444
18:31749801:A:G	50	100	1	0.2427
18:31749868:A:G	50	100	0.9	0.02614
18:31749877:C:T	50	100	1	0.2427
18:31749899:A:G	50	100	1	0.248
18:31749902:A:G	50	100	1	0.248
18:31750251:C:T	50	100	1	0.2435
18:31750264:T:A	50	100	1	0.3177
18:31750306:C:T	50	100	1	0.3676
18:31750427:T:C	50	100	0.84	0.01688
18:31751491:C:T	50	98	0.97	0.01271
18:31751751:G:A	50	100	1	0.1046
18:31751789:T:G	50	100	1	0.3606
18:31752246:T:C	50	100	0.83	0.01688
18:31752275:A:G	50	100	1	0.309
18:31752550:C:A	50	100	1	0.0935
18:31753017:G:T	50	100	0.98	0.0325
18:31753149:T:C	50	100	0.99	0.01888
18:31753223:A:G	50	98	0.99	0.3023
18:31753672:G:A	50	100	1	0.1048
18:31753808:C:G	50	100	1	0.368
18:31753901:A:G	50	100	0.99	0.1195
18:31754176:C:T	50	100	0.99	0.1178
18:31754188:T:G	50	100	1	0.3675
18:31754566:C:A	50	100	1	0.3678
18:31754739:C:A	50	100	0.99	0.07389
18:31755238:G:T	50	100	1	0.3676
18:31755900:T:G	50	100	0.99	0.07444
18:31755905:C:A	50	100	0.99	0.07426
18:31756142:C:A	50	98	1	0.3115
18:31756250:G:A	50	100	1	0.3241
18:31756628:A:G	50	100	1	0.0748
18:31756746:T:C	50	100	1	0.3121
18:31756869:G:T	50	100	0.97	0.0216
18:31757035:A:T	50	100	1	0.3233
18:31758334:G:A	50	100	1	0.3103
18:31758535:C:T	50	100	1	0.01307
18:31758563:C:T	50	100	1	0.3103
18:31758818:G:A	50	100	1	0.3101
18:31758906:G:T	50	100	1	0.3101
18:31759035:G:T	50	100	0.78	0.01089
18:31759656:G:A	50	100	0.98	0.01126
18:31759802:T:C	50	100	0.9	0.01071
18:31760049:T:C	50	100	1	0.01289
18:31760380:C:T	50	100	1	0.07498
18:31760890:G:A	50	100	0.96	0.09858
18:31761334:G:A	50	100	1	0.3273
18:31761452:C:T	50	100	1	0.3922
18:31761528:A:T	50	98	0.96	0.1402
18:31761560:C:T	50	100	0.85	0.01325
18:31761767:C:T	50	100	0.99	0.09895
18:31761780:T:C	50	100	0.97	0.04194
18:31762161:A:G	50	100	1	0.03268
18:31762575:T:C	50	100	0.99	0.3929
18:31763148:A:G	50	100	0.96	0.04176
18:31763188:G:A	50	98	0.82	0.02996
18:31763291:G:A	50	100	1	0.05973
18:31763965:C:A	50	100	0.93	0.0187
18:31764607:C:T	50	100	0.98	0.0216
18:31765525:T:C	50	100	0.99	0.09441
18:31766006:C:A	50	100	0.99	0.1184
18:31766341:G:A	50	100	0.93	0.01943
18:31766396:T:C	50	100	0.96	0.05537
18:31766435:C:A	50	98	0.93	0.01943
18:31766470:G:T	49	93.9	0.75	0.01144
18:31766531:G:C	50	100	1	0.05937
18:31766539:G:A	50	100	1	0.05919
18:31766573:G:A	49	100	1	0.05919
18:31767216:C:T	50	100	1	0.258
18:31767929:T:G	50	100	0.99	0.02142
18:31768797:T:G	50	94	0.76	0.01507
18:31768812:A:G	50	100	0.98	0.0187
18:31768835:T:A	50	100	1	0.01452
18:31769162:T:C	50	100	1	0.136
18:31769179:G:T	50	100	1	0.3086
18:31769272:G:A	50	100	1	0.2843
18:31769558:T:A	50	100	1	0.09277
18:31769977:T:C	50	100	1	0.08678
18:31770026:C:G	50	100	1	0.08914
18:31770350:T:C	50	100	1	0.05301
18:31770387:G:A	50	100	1	0.01452
18:31770494:C:T	50	100	1	0.08914
18:31770646:C:T	50	100	1	0.2696
18:31770908:A:G	50	100	1	0.0532
18:31771169:G:C	50	100	1	0.05301
18:31771209:A:T	50	100	0.99	0.3241
18:31771428:C:T	50	100	1	0.1318
18:31771477:C:G	50	98	0.99	0.3954
18:31771506:G:A	50	98	1	0.05392
18:31771559:G:A	50	100	0.93	0.01725
18:31771563:C:T	50	100	1	0.01434
18:31771896:T:G	50	100	1	0.05301
18:31772359:G:A	50	100	0.98	0.1055
18:31772710:C:A	50	100	1	0.04884
18:31772837:G:A	50	98	1	0.2832
18:31772898:G:A	50	100	1	0.05338
18:31773191:T:G	50	100	1	0.2725
18:31773624:C:T	50	98	1	0.09513
18:31773903:A:G	50	100	1	0.05047
18:31773904:G:A	50	100	1	0.05047
18:31774147:C:T	50	100	0.97	0.04158
18:31774248:C:T	50	100	0.99	0.03341
18:31774903:A:C	50	100	0.99	0.2375
18:31775559:G:A	50	100	1	0.04847
18:31776422:T:C	50	98	0.98	0.2954
18:31777338:G:C	50	100	0.97	0.05701
18:31777532:C:T	50	100	1	0.04884
18:31777545:G:C	50	100	1	0.1162
18:31777805:A:G	50	100	1	0.05356
18:31778333:C:T	50	100	1	0.04757
18:31779755:C:T	50	100	1	0.01216
18:31779756:C:A	50	100	0.97	0.289
18:31779854:A:G	50	100	1	0.118
18:31779899:T:C	50	100	0.95	0.01416
18:31780347:T:C	50	100	1	0.08715
18:31780366:C:T	50	100	1	0.01216
18:31781520:G:A	50	100	1	0.01652
18:31781548:T:C	50	100	1	0.01198
18:31781820:C:T	50	100	0.83	0.02614
18:31781856:A:G	50	98	0.98	0.3885
18:31782171:G:T	50	100	0.99	0.01307
18:31782182:C:T	50	100	0.83	0.01144
18:31782278:T:C	50	100	0.99	0.05792
18:31782303:G:C	50	100	0.97	0.1095
18:31782354:C:A	46	89.1	0.97	0.4815
18:31782593:G:A	50	100	1	0.02887
18:31782698:C:G	50	100	0.99	0.1178
18:31782699:T:A	50	100	0.99	0.05773
18:31782741:G:C	50	100	1	0.01198
18:31783037:G:A	50	100	1	0.1647
18:31783162:C:T	50	100	0.99	0.05773
18:31783396:C:A	50	100	1	0.0886
18:31783954:T:C	50	100	1	0.05755
18:31784075:T:C	50	100	0.99	0.03322
18:31784144:C:T	50	100	1	0.05628
18:31784228:A:C	50	100	0.99	0.01725
18:31784275:C:G	50	100	1	0.05755
18:31784325:T:A	50	100	1	0.116
18:31784416:G:A	50	100	0.99	0.04158
18:31784560:C:T	50	100	1	0.08733
18:31784567:T:A	50	100	1	0.05737
18:31784693:G:A	50	100	1	0.01416
18:31784926:C:T	50	98	0.98	0.3713
18:31785153:C:T	50	100	1	0.0354
18:31785157:C:T	50	100	0.99	0.05138
18:31785227:C:G	49	95.9	1	0.05701
18:31785246:A:G	49	93.9	1	0.05701
18:31785248:G:A	49	93.9	1	0.05701
18:31785294:T:C	49	77.6	1	0.05701
18:31785295:G:A	49	77.6	1	0.05701
18:31785296:A:G	48	79.2	1	0.05701
18:31785343:A:G	49	98	0.99	0.01434
18:31785627:A:G	50	100	0.96	0.3132
18:31785653:C:G	50	100	0.99	0.08824
18:31785843:C:T	50	100	1	0.05574
18:31785844:T:G	50	100	1	0.05574
18:31786202:G:T	50	100	1	0.1175
18:31786462:C:T	50	98	1	0.05556
18:31786480:C:T	50	100	0.98	0.0915
18:31786739:A:T	50	100	1	0.05556
18:31786869:A:T	50	100	0.95	0.02741
18:31786875:C:T	50	100	0.95	0.02269
18:31786880:G:A	50	100	1	0.05556
18:31786939:G:A	50	100	1	0.05574
18:31787106:T:C	50	100	1	0.05574
18:31787164:T:C	50	100	0.98	0.01471
18:31787298:G:A	50	100	0.88	0.01271
18:31787325:G:C	50	96	0.95	0.08932
18:31787522:T:G	50	100	0.96	0.209
18:31787670:C:T	50	98	0.92	0.03758
18:31787677:C:A	50	98	0.96	0.1265
18:31787937:C:G	50	92	0.96	0.2801
18:31788112:G:A	50	100	0.98	0.1253
18:31789378:A:C	50	100	0.92	0.07208
18:31789407:A:T	50	100	1	0.01688
18:31789499:G:C	50	100	1	0.01688
18:31789594:C:T	50	100	1	0.01688
18:31789668:G:A	50	100	0.82	0.01253
18:31789685:C:T	50	100	0.99	0.01707
18:31789913:G:A	50	98	0.98	0.01126
18:31791038:G:A	50	100	0.96	0.07044
18:31792307:T:C	50	98	0.97	0.219
18:31792763:T:G	50	100	1	0.01598
18:31792786:T:C	50	100	0.95	0.01307
18:31793134:T:G	50	100	0.97	0.02342
18:31794013:C:T	50	100	0.99	0.06572
18:31794081:G:A	50	100	0.95	0.01416
18:31794338:A:G	50	98	0.97	0.4443
18:31794392:G:T	50	100	0.89	0.02233
18:31794859:A:C	50	100	1	0.07879
18:31794938:C:G	50	100	0.96	0.01307
18:31795124:G:A	50	100	1	0.07879
18:31795648:C:T	50	100	0.99	0.01707
18:31795929:G:A	50	98	1	0.07262
18:31796298:A:C	50	100	1	0.06427
18:31796537:A:T	50	100	0.99	0.07171
18:31796921:G:A	50	100	0.91	0.02088
18:31796933:G:A	50	100	0.99	0.0719
18:31797805:T:G	50	100	0.98	0.06699
18:31798100:T:C	50	100	0.98	0.06954
18:31798166:G:A	50	100	0.98	0.2387
18:31798214:A:G	50	100	0.98	0.06935
18:31798344:C:T	50	100	0.98	0.2805
18:31798600:G:A	50	98	0.98	0.4688
18:31798605:C:A	50	100	0.99	0.06754
18:31798660:C:T	50	100	0.98	0.2081
18:31798904:A:C	50	100	1	0.01743
18:31798905:A:C	49	100	0.95	0.05901
18:31798918:A:T	49	98	0.95	0.1068
18:31798956:G:C	50	94	0.98	0.24
18:31799025:C:T	50	100	0.95	0.05955
18:31799066:A:T	50	100	1	0.02433
18:31799483:G:A	50	100	0.98	0.0679
18:31799502:T:G	50	98	0.99	0.2928
18:31799691:C:T	50	100	1	0.1009
18:31799708:G:A	50	100	0.98	0.1946
18:31799781:A:G	50	100	0.95	0.01707
18:31799798:G:A	50	100	1	0.09586
18:31799852:G:A	50	100	1	0.01126
18:31799862:A:G	50	100	0.96	0.06808
18:31799924:G:A	50	100	0.98	0.1946
18:31800094:A:G	50	100	1	0.1009
18:31800331:C:T	50	98	1	0.4221
18:31800642:T:A	50	100	1	0.1009
18:31800956:G:A	50	100	1	0.1009
18:31801479:G:A	50	98	0.99	0.4913
18:31801497:T:A	50	100	0.95	0.05955
18:31801577:A:G	50	98	1	0.3206
18:31801772:C:A	50	100	1	0.1009
18:31801875:A:G	50	98	1	0.3221
18:31801980:A:G	50	96	1	0.3012
18:31802076:G:A	50	98	1	0.01452
18:31802078:G:A	50	98	1	0.01452
18:31802149:A:T	50	98	1	0.05537
18:31802638:T:C	50	100	0.93	0.01707
18:31802739:G:T	50	98	1	0.4225
18:31802826:A:G	50	100	1	0.1209
18:31802916:C:T	50	100	0.95	0.05937
18:31803272:G:A	50	100	0.99	0.2367
18:31803314:G:A	50	100	1	0.1206
18:31803674:A:G	50	100	0.84	0.0167
18:31803842:C:A	50	98	0.95	0.01834
18:31803860:C:G	50	98	1	0.1189
18:31803926:T:C	50	100	0.98	0.06808
18:31804274:C:T	50	98	1	0.05501
18:31804619:T:C	50	96	0.94	0.1541
18:31804935:A:G	49	77.6	0.71	0.01906
18:31804962:A:C	50	100	1	0.1189
18:31804987:G:A	50	100	1	0.1191
18:31804996:C:T	50	100	1	0.1189
18:31805131:C:T	49	100	0.98	0.2206
18:31805145:C:A	50	100	1	0.114
18:31805147:A:G	50	100	1	0.1189
18:31806010:G:A	50	98	0.98	0.484
18:31806044:G:T	50	100	1	0.1256
18:31806383:T:A	50	100	1	0.15310000000000001
18:31806389:A:C	50	100	1	0.1541
18:31806618:C:T	50	100	1	0.01089
18:31806701:G:A	50	100	0.98	0.2208
18:31806704:C:T	50	100	1	0.1146
18:31806722:A:G	50	100	1	0.1146
18:31806756:A:T	50	100	0.98	0.2485
18:31806767:C:A	50	100	1	0.1149
18:31806823:A:G	50	100	1	0.1422
18:31806942:C:T	50	98	0.99	0.1382
18:31806954:G:C	50	100	1	0.01017
18:31806972:T:C	50	100	1	0.1149
18:31806976:T:C	50	100	1	0.1149
18:31806995:C:T	50	98	1	0.2569
18:31807010:A:G	50	100	1	0.06972
18:31807011:G:A	50	100	1	0.06972
18:31807022:T:C	50	100	0.99	0.1019
18:31807027:C:G	50	100	0.98	0.2211
18:31807043:A:G	50	100	0.99	0.157
18:31807110:C:A	50	100	0.99	0.07952
18:31807161:C:T	50	100	1	0.01688
18:31807260:C:T	50	100	0.98	0.07044
18:31807269:C:T	50	100	1	0.1147
18:31807303:C:T	50	98	1	0.05501
18:31807312:A:C	50	100	1	0.09513
18:31807345:A:G	50	98	0.99	0.1984
18:31807348:T:C	50	98	0.99	0.2021
18:31807378:T:C	49	85.7	1	0.2683
18:31807379:G:A	50	86	0.99	0.1151
18:31807386:A:G	48	87.5	1	0.2721
18:31807404:C:T	50	90	1	0.2092
18:31807410:G:A	50	90	1	0.2092
18:31807443:C:T	50	100	1	0.02433
18:31807450:C:T	50	92	1	0.2821
18:31807457:T:C	49	95.9	0.98	0.2244
18:31807667:C:T	50	100	0.98	0.05955
18:31807872:G:A	50	100	1	0.05991
18:31807905:G:A	50	100	0.95	0.01307
18:31807953:G:A	50	100	1	0.01071
18:31808169:G:A	50	100	1	0.1158
18:31808466:G:A	50	100	1	0.05991
18:31808676:C:T	50	98	1	0.0394
18:31808692:G:A	50	100	1	0.06028
18:31808761:C:T	50	100	1	0.2072
18:31808828:T:G	50	98	0.87	0.02469
18:31808835:C:T	50	100	1	0.1155
18:31809194:C:G	50	96	1	0.1106
18:31809967:G:A	50	98	1	0.03994
18:31810164:T:G	50	100	1	0.03068
18:31810407:A:T	50	100	1	0.03068
18:31810434:G:A	50	100	0.94	0.02687
18:31810466:C:A	50	98	1	0.03994
18:31810802:T:C	50	100	1	0.1195
18:31810919:G:A	50	100	1	0.02306
18:31811036:A:C	50	100	1	0.1193
18:31811109:C:A	50	98	1	0.305
18:31811229:C:G	50	100	0.98	0.02269
18:31811283:T:C	50	100	1	0.03595
18:31811315:G:C	50	100	1	0.1175
18:31811321:G:A	50	100	0.98	0.02288
18:31811334:C:T	50	100	1	0.09604
18:31811511:G:A	50	100	1	0.1158
18:31811560:G:A	50	100	1	0.05991
18:31811744:A:G	50	98	0.69	0.03613
18:31811972:C:T	50	100	1	0.1193
18:31812199:T:C	50	100	1	0.1193
18:31812203:C:T	50	100	1	0.01144
18:31812342:A:G	50	100	1	0.1193
18:31812629:C:T	50	98	1	0.1158
18:31812804:T:G	50	86	1	0.118
18:31812806:T:C	50	86	1	0.1189
18:31812865:A:G	50	88	1	0.1189
18:31812993:T:G	50	98	1	0.1191
18:31813009:G:C	50	96	1	0.1151
18:31813320:C:T	50	96	0.99	0.2923
18:31813380:T:C	50	100	1	0.1193
18:31813461:C:G	50	98	1	0.2736
18:31813584:G:A	50	96	1	0.307
18:31813690:T:C	50	98	0.94	0.03976
18:31814365:G:A	50	100	1	0.03867
18:31814543:A:G	50	100	1	0.01071
18:31814626:G:C	50	100	1	0.01071
18:31815228:G:A	50	100	1	0.1195
18:31815344:C:T	50	96	0.94	0.04158
18:31815370:T:C	50	100	1	0.1195
18:31815417:G:A	50	98	1	0.06209
18:31815479:C:T	50	98	1	0.2229
18:31815598:C:T	50	100	0.99	0.1696
18:31815679:G:A	50	96	0.99	0.2202
18:31815773:T:A	50	100	0.99	0.211
18:31816130:C:T	50	100	1	0.03867
18:31816177:T:C	50	100	0.97	0.1156
18:31816406:G:A	50	98	1	0.03958
18:31816530:T:C	50	100	0.99	0.02033
18:31816664:G:A	50	100	1	0.01053
18:31816806:G:A	50	100	1	0.07044
18:31817015:C:A	50	100	0.98	0.02124
18:31817275:C:T	50	100	1	0.01053
18:31817835:G:C	50	100	0.99	0.2097
18:31817863:G:A	50	98	1	0.03994
18:31817934:G:A	50	100	0.98	0.01107
18:31818283:C:T	50	100	0.99	0.05828
18:31818817:G:A	50	98	0.98	0.06173
18:31819042:A:G	50	98	0.98	0.08479
18:31819229:G:A	50	100	0.98	0.1861
18:31819394:C:T	50	100	1	0.04956
18:31819982:T:C	50	100	1	0.02633
18:31820557:G:A	50	100	0.98	0.09513
18:31821088:G:C	50	100	0.98	0.09677
18:31821848:C:T	50	98	1	0.01725
18:31822107:T:C	50	100	0.98	0.4757
18:31822135:A:T	50	100	0.99	0.09877
18:31822182:A:T	50	100	0.99	0.09877
18:31824132:T:A	50	98	0.99	0.4864
18:31824367:C:T	50	100	1	0.06481
18:31824489:A:T	50	100	1	0.03776
18:31824640:A:G	50	100	1	0.06481
18:31824928:C:T	50	100	1	0.1999
18:31825029:A:T	50	98	0.84	0.04938
18:31825091:T:G	50	100	1	0.01071
18:31825241:A:C	50	100	1	0.04884
18:31826096:T:A	50	100	1	0.213
18:31826630:G:A	50	100	1	0.02106
18:31827283:T:C	50	100	1	0.4944
18:31827806:A:G	50	100	1	0.4971
18:31828095:C:A	50	100	1	0.04902
18:31828350:T:C	50	100	1	0.03595
18:31828373:T:C	50	100	0.99	0.0699
18:31828632:A:G	50	96	1	0.4933
18:31828664:T:G	50	100	1	0.06336
18:31828922:T:A	50	100	1	0.03994
18:31829356:C:T	50	100	1	0.1393
18:31830105:C:T	50	100	1	0.04121
18:31830516:T:A	50	100	1	0.2015
18:31831502:G:A	50	100	1	0.02996
18:31833442:T:C	50	100	1	0.2023
18:31834811:C:G	50	100	1	0.08824
18:31835538:A:G	50	100	1	0.03595
18:31835867:G:A	50	100	1	0.05138
18:31836038:A:C	50	100	1	0.06954
18:31836183:A:T	50	100	0.94	0.01416
18:31836214:G:T	50	100	1	0.2883
18:31836612:G:C	50	100	1	0.2023
18:31836862:T:C	50	98	0.98	0.2032
18:31837049:A:C	50	100	0.94	0.01489
18:31837412:T:C	50	100	1	0.05138
18:31837552:C:G	50	100	1	0.4907
18:31837984:A:G	49	100	0.99	0.05737
18:31838059:T:C	50	100	1	0.04357
18:31838079:C:T	50	100	1	0.05283
18:31838214:C:T	50	100	1	0.1451
18:31838373:C:T	50	100	0.89	0.07698
18:31838559:G:A	50	98	1	0.01961
18:31838612:A:T	50	100	1	0.01053
18:31838627:C:T	50	100	1	0.03613
18:31839499:C:A	50	100	1	0.1763
18:31839996:G:A	50	100	1	0.03595
18:31840073:T:C	50	98	1	0.01707
18:31840164:G:A	50	100	0.99	0.02306
18:31840580:T:C	50	100	0.88	0.02959
18:31841206:T:G	50	100	1	0.2026
18:31842164:A:G	50	100	0.96	0.03268
18:31842381:A:G	50	100	1	0.05265
18:31842463:A:G	50	98	1	0.01707
18:31842535:T:C	50	100	1	0.1452
18:31842696:A:G	50	100	1	0.2024
18:31842845:G:A	50	100	1	0.01053
18:31843035:A:G	50	100	1	0.03159
18:31843606:T:A	50	100	1	0.1451
18:31844326:A:G	50	100	1	0.4546
18:31845025:G:A	50	100	1	0.05138
18:31845189:A:T	50	98	0.98	0.1285
18:31845193:T:A	49	89.8	0.79	0.04539
18:31845792:G:A	50	100	1	0.4904
18:31846589:A:C	50	100	1	0.2024
18:31846686:A:G	50	100	1	0.05283
18:31846706:A:G	50	100	1	0.06954
18:31847508:A:C	50	100	1	0.01053
18:31847930:C:A	50	100	1	0.05265
18:31848100:A:T	50	100	1	0.01053
18:31848713:A:C	50	100	1	0.04666
18:31849099:C:T	50	100	1	0.06318
18:31849126:T:C	50	98	1	0.01725
18:31850503:C:T	50	100	1	0.4904
18:31850780:A:T	50	100	1	0.05356
18:31851125:C:T	50	100	1	0.177
18:31851143:G:C	50	98	1	0.01107
18:31851567:G:C	50	100	1	0.01053
18:31852315:A:C	50	100	1	0.498
18:31852341:C:G	50	100	1	0.1454
18:31852369:G:A	50	100	1	0.1772
18:31852661:T:C	50	100	1	0.2992
18:31852870:T:C	50	100	1	0.177
18:31853039:G:A	50	100	1	0.01053
18:31853354:G:C	50	100	1	0.05265
18:31853360:C:T	49	100	1	0.1772
18:31853824:T:C	50	100	1	0.03268
18:31854764:C:T	50	100	1	0.1774
18:31854825:C:T	50	100	0.99	0.1772
18:31854838:T:C	50	100	1	0.01162
18:31854944:C:T	49	98	1	0.07571
18:31855184:G:C	50	100	1	0.06572
18:31856153:G:A	50	100	1	0.1772
18:31856342:G:T	50	100	1	0.03595
18:31856518:G:A	50	100	1	0.1452
18:31856564:C:A	50	98	1	0.01126
18:31856633:G:A	50	100	1	0.04503
18:31856893:T:C	50	100	1	0.1892
18:31856976:G:T	50	100	0.86	0.01452
18:31857437:A:G	50	100	1	0.1892
18:31857641:T:G	50	100	1	0.01053
18:31858179:G:A	50	100	1	0.07553
18:31858601:G:A	50	100	1	0.05156
18:31858963:C:T	50	100	1	0.03595
18:31859142:A:G	50	100	1	0.01053
18:31859764:C:T	50	100	1	0.05156
18:31860210:T:C	50	98	1	0.01725
18:31863476:A:G	50	100	1	0.04666
18:31864001:C:T	49	95.9	1	0.177
18:31864848:A:G	50	100	1	0.1465
18:31865358:G:A	50	100	1	0.4993
18:31865481:T:C	50	98	0.91	0.01071
18:31865723:G:C	50	100	1	0.05029
18:31866170:G:A	50	100	1	0.03177
18:31866224:G:A	50	100	1	0.4995
18:31866254:T:C	50	100	1	0.01053
18:31866435:T:C	50	100	1	0.05265
18:31866681:G:T	50	100	1	0.04521
18:31866683:T:C	50	100	1	0.2024
18:31867505:T:G	50	100	1	0.2024
18:31867945:C:T	50	98	1	0.01707
18:31868642:T:C	50	100	1	0.157
18:31869549:G:T	50	100	1	0.04303
18:31870021:G:A	50	100	1	0.03758
18:31870102:A:T	50	100	1	0.2019
18:31870206:A:C	50	100	1	0.189
18:31870302:T:C	50	100	1	0.0158
18:31870337:T:A	50	100	1	0.06336
18:31870564:G:A	50	100	1	0.05283
18:31870936:T:A	50	98	1	0.01707
18:31870997:T:C	50	100	1	0.03758
18:31871061:G:C	50	100	1	0.03758
18:31871211:T:A	50	98	0.99	0.1959
18:31871349:G:A	50	100	1	0.03631
18:31871601:T:C	50	100	1	0.05138
18:31871777:A:G	50	98	1	0.01961
18:31871827:C:T	50	100	1	0.1895
18:31872363:T:C	50	100	1	0.05265
18:31872706:A:G	50	100	1	0.05138
18:31872715:G:A	50	98	1	0.02542
18:31873149:A:C	49	100	1	0.2907
18:31874167:A:G	50	100	1	0.0354
18:31874286:T:G	50	100	1	0.03159
18:31874681:A:G	50	100	1	0.063
18:31874765:A:G	50	100	1	0.05247
18:31874818:G:A	50	100	1	0.1456
18:31874874:T:C	50	100	1	0.03794
18:31874936:G:T	50	100	1	0.07553
18:31875111:T:C	50	100	1	0.4933
18:31875519:C:A	50	100	1	0.03286
18:31875994:G:C	50	100	1	0.07553
18:31876076:T:G	50	100	1	0.03794
18:31876130:C:T	50	100	1	0.1774
18:31876803:G:C	50	100	1	0.4552
18:31877061:G:C	50	100	1	0.4548
18:31877236:A:T	50	100	1	0.05229
18:31877270:C:T	50	100	1	0.4927
18:31877409:G:A	50	100	1	0.1458
18:31877690:A:G	50	100	1	0.189
18:31877752:C:T	50	98	0.84	0.04975
18:31877792:G:A	50	100	1	0.01071
18:31877875:A:T	50	100	1	0.01906
18:31877977:A:G	50	100	1	0.1109
18:31879092:C:T	50	98	1	0.01961
18:31879279:C:G	50	100	1	0.03631
18:31879748:G:A	50	100	1	0.01162
18:31879983:T:A	49	89.8	0.99	0.2805
18:31880096:T:A	41	75.6	0.9	0.2589
18:31880100:T:A	48	97.9	0.8	0.0187
18:31880124:T:A	45	97.8	0.85	0.04212
18:31880518:A:G	50	100	1	0.2015
18:31880519:T:A	50	100	1	0.2015
18:31881578:C:T	50	100	1	0.1761
18:31882383:A:T	50	100	1	0.03159
18:31882658:T:C	50	100	1	0.1892
18:31883033:G:A	50	100	1	0.03704
18:31883092:G:A	50	100	0.99	0.2019
18:31883242:A:G	50	100	0.98	0.1458
18:31883772:T:C	50	100	1	0.04339
18:31884390:G:C	50	100	0.87	0.01997
18:31884408:G:T	50	100	1	0.2015
18:31884920:A:C	49	100	1	0.01198
18:31885386:T:A	50	100	1	0.05138
18:31885737:G:A	50	100	1	0.03159
18:31885765:T:C	50	100	1	0.2907
18:31885910:G:A	50	100	1	0.07553
18:31886016:T:G	50	100	0.99	0.01761
18:31886197:T:C	50	100	0.99	0.02306
18:31886198:G:T	50	100	1	0.04285
18:31886260:T:C	50	100	1	0.05192
18:31886345:G:A	49	83.7	0.64	0.02542
18:31886388:T:A	50	100	1	0.03613
18:31886454:C:T	49	100	1	0.01053
18:31886505:A:C	50	100	1	0.01071
18:31886538:A:G	50	100	1	0.146
18:31886685:A:G	50	100	1	0.1451
18:31886757:C:T	50	100	1	0.03613
18:31886807:C:G	50	100	1	0.01071
18:31887036:G:A	50	100	1	0.05138
18:31887091:T:C	50	100	0.91	0.07807
18:31887450:G:A	50	100	1	0.03613
18:31887764:C:T	50	100	1	0.1768
18:31888039:G:A	50	100	1	0.2885
18:31888049:A:C	50	100	1	0.1768
18:31888165:C:T	50	100	1	0.05265
18:31888390:G:A	50	100	1	0.05755
18:31889304:C:T	50	100	1	0.01053
18:31889561:T:C	50	98	1	0.01979
18:31891136:C:T	50	100	1	0.05265
18:31891210:A:T	50	100	1	0.05265
18:31891295:A:G	50	98	1	0.01725
18:31892074:T:C	50	100	1	0.06336
18:31892229:G:A	50	98	1	0.01198
18:31892510:C:T	50	100	1	0.2885
18:31893023:A:G	50	94	0.98	0.3529
18:31893026:G:A	50	94	0.98	0.352
18:31893404:C:T	50	98	0.97	0.06881
18:31893840:G:A	50	100	1	0.03613
18:31894253:C:T	50	100	1	0.2121
18:31894475:A:G	50	100	1	0.03613
18:31894837:A:G	50	100	1	0.1449
18:31895728:G:A	50	100	1	0.1888
18:31895816:T:C	50	100	1	0.2021
18:31896197:G:T	50	100	0.92	0.07662
18:31896368:G:T	50	100	1	0.1888
18:31896440:C:A	50	100	0.99	0.1774
18:31896735:T:C	50	100	1	0.2021
18:31896987:T:G	50	100	0.94	0.01325
18:31897176:A:C	50	98	1	0.01707
18:31897275:T:A	50	100	1	0.05265
18:31897440:G:A	50	100	1	0.2901
18:31897735:A:T	50	98	0.94	0.03849
18:31897807:G:A	50	100	1	0.01906
18:31898288:A:G	50	100	1	0.01235
18:31898664:C:T	50	100	1	0.1886
18:31899576:T:C	50	100	1	0.05229
18:31899674:C:T	50	100	1	0.01053
18:31899722:G:A	50	100	1	0.2015
18:31899808:T:C	49	100	1	0.06336
18:31900003:C:T	50	100	0.89	0.01507
18:31900381:G:A	50	100	1	0.2899
18:31900384:A:G	50	100	1	0.1449
18:31901367:A:G	50	100	1	0.03159
18:31901388:G:A	50	100	1	0.05265
18:31901577:A:G	50	100	1	0.2017
18:31901896:T:C	50	100	1	0.0532
18:31902375:C:T	50	100	0.97	0.01035
18:31902544:C:T	50	98	1	0.01707
18:31902636:G:A	50	100	1	0.03776
18:31902815:C:T	50	100	1	0.03813
18:31902965:C:T	50	100	1	0.05283
18:31903031:C:T	49	100	1	0.03794
18:31903127:T:C	50	96	0.91	0.0443
18:31903525:T:C	50	100	1	0.05265
18:31903703:G:A	50	100	1	0.03794
18:31904127:T:C	50	100	1	0.03159
18:31904330:A:G	50	98	0.86	0.04938
18:31904677:C:T	50	100	0.99	0.1855
18:31905676:A:T	50	100	1	0.4553
18:31906658:C:T	50	100	1	0.1885
18:31906919:C:G	50	100	1	0.1765
18:31907056:A:G	50	100	1	0.03776
18:31907604:C:A	50	100	1	0.06336
18:31907633:T:A	50	100	1	0.2015
18:31907676:A:T	50	100	1	0.03776
18:31908841:A:G	50	98	1	0.06917
18:31909090:A:G	50	100	1	0.01416
18:31909232:C:T	50	100	1	0.2896
18:31909524:T:C	50	100	1	0.05283
18:31910144:G:T	50	98	1	0.01707
18:31910518:C:A	50	98	1	0.01961
18:31911237:C:A	50	100	0.95	0.0216
18:31911525:G:A	50	100	1	0.06245
18:31911599:C:A	50	100	1	0.1449
18:31911666:G:C	50	100	0.95	0.02106
18:31911673:C:A	50	100	1	0.181
18:31912062:T:C	50	100	1	0.1765
18:31912093:C:T	50	100	1	0.1447
18:31912448:C:T	50	100	1	0.03867
18:31912856:G:A	50	100	1	0.03776
18:31913000:T:C	50	98	1	0.01961
18:31913106:C:T	50	100	1	0.04902
18:31913141:A:C	50	100	1	0.05156
18:31913273:C:T	50	100	1	0.03159
18:31913570:T:A	50	100	1	0.1447
18:31913807:C:T	50	100	1	0.4926
18:31913908:A:G	50	100	1	0.07553
18:31914111:A:C	50	100	1	0.01053
18:31914288:A:G	50	100	1	0.0345
18:31915388:G:T	50	100	1	0.01053
18:31915481:C:G	41	82.9	0.95	0.4261
18:31915482:G:C	38	86.8	0.93	0.3359
18:31915916:G:T	49	100	1	0.2015
18:31916113:G:A	50	100	1	0.2017
18:31916144:T:G	50	100	1	0.2015
18:31916255:C:T	50	100	1	0.1885
18:31916972:T:C	50	100	0.91	0.07825
18:31917033:C:T	50	100	1	0.06427
18:31917983:G:A	50	100	1	0.05374
18:31918021:C:G	50	100	1	0.4933
18:31918353:C:T	50	100	1	0.07553
18:31918477:T:C	50	100	1	0.05374
18:31918750:A:C	50	100	1	0.2023
18:31918901:A:G	50	100	1	0.07553
18:31919190:G:A	50	100	0.91	0.01434
18:31920104:G:A	50	100	1	0.2015
18:31921227:C:T	50	100	1	0.2899
18:31921509:C:G	50	100	1	0.03195
18:31921755:T:C	50	100	0.88	0.03413
18:31922177:G:A	50	100	1	0.05283
18:31922300:T:C	50	100	1	0.05156
18:31922388:T:C	50	100	1	0.1447
18:31922786:G:C	50	98	1	0.01216
18:31922970:G:C	50	100	1	0.4555
18:31923303:C:T	50	100	1	0.1885
18:31923314:T:C	50	100	1	0.1765
18:31923411:A:G	50	100	1	0.04539
18:31923615:A:G	50	100	1	0.06336
18:31924208:T:C	50	98	0.85	0.04938
18:31924240:G:A	50	100	1	0.01071
18:31924635:G:T	50	100	1	0.03794
18:31924929:T:C	50	100	1	0.01616
18:31925140:A:G	50	100	1	0.07553
18:31925428:A:G	50	100	1	0.05283
18:31925797:C:T	50	98	1	0.01961
18:31925841:A:G	50	100	1	0.03794
18:31926057:G:A	50	100	1	0.03794
18:31926067:C:T	50	100	1	0.03159
18:31926248:G:T	50	100	1	0.01053
18:31926829:T:C	50	100	1	0.03794
18:31926876:A:G	50	98	1	0.2522
18:31927125:T:C	50	100	1	0.03159
18:31927290:A:G	50	100	1	0.05592
18:31927314:G:A	50	100	1	0.01053
18:31927358:G:C	50	100	1	0.01053
18:31927411:T:C	50	100	1	0.2905
18:31927504:G:A	50	100	1	0.2012
18:31927573:T:A	50	100	1	0.08932
18:31927844:T:G	50	100	1	0.03794
18:31928013:G:A	50	100	0.95	0.03195
18:31928030:C:A	50	100	1	0.01053
18:31928071:G:A	50	100	1	0.05283
18:31928169:A:T	50	100	0.99	0.09132
18:31928174:A:T	50	98	1	0.09423
18:31928179:A:T	50	98	0.98	0.1333
18:31928184:A:T	50	96	1	0.4136
18:31928348:C:T	50	100	1	0.0256
18:31928672:T:C	50	100	1	0.1449
18:31928678:C:T	50	100	1	0.03794
18:31928771:C:T	50	100	1	0.06445
18:31928819:G:A	50	98	1	0.01961
18:31928927:T:C	50	100	1	0.05283
18:31929349:G:C	50	98	1	0.01707
18:31929428:G:A	50	100	0.97	0.01398
18:31929440:T:C	50	98	1	0.1451
18:31930138:T:A	49	100	1	0.1767
18:31930916:T:A	50	100	1	0.1095
18:31931700:G:A	50	100	1	0.06935
18:31931822:A:G	50	100	1	0.1767
18:31932196:G:A	50	100	1	0.06009
18:31932298:G:A	50	100	1	0.1767
18:31932352:G:A	50	100	1	0.05301
18:31932438:A:C	50	100	1	0.05301
18:31932456:A:C	50	100	1	0.05283
18:31932567:G:A	50	100	1	0.01053
18:31933251:A:T	50	100	1	0.05882
18:31933284:G:C	50	100	1	0.1389
18:31933377:C:G	50	100	1	0.05882
18:31933594:T:C	50	100	1	0.189
18:31933873:C:T	50	100	1	0.4918
18:31934009:G:A	50	100	1	0.01652
18:31934043:C:A	50	100	1	0.05501
18:31934302:C:T	50	100	1	0.2903
18:31934808:A:G	50	100	1	0.07553
18:31934868:C:T	50	100	1	0.0167
18:31935115:C:T	50	100	1	0.05156
18:31935356:A:C	49	100	0.87	0.01688
18:31935360:A:C	46	89.1	1	0.2008
18:31935454:G:T	49	100	0.99	0.177
18:31935597:T:C	50	98	1	0.01707
18:31935728:G:C	50	100	1	0.07553
18:31936174:T:G	50	100	1	0.05156
18:31936304:T:A	49	98	0.86	0.05991
18:31936458:T:C	50	100	1	0.01162
18:31936697:T:A	50	100	1	0.05174
18:31936839:T:A	50	100	1	0.05211
18:31936877:G:A	50	98	0.91	0.01235
18:31937791:C:T	50	100	1	0.0118
18:31938513:C:T	50	100	1	0.01162
18:31938720:G:A	50	98	1	0.01017
18:31939041:G:A	50	100	1	0.05156
18:31939147:G:C	50	98	1	0.1449
18:31939199:A:T	50	98	1	0.04593
18:31939201:C:G	50	100	1	0.04303
18:31939959:G:T	50	100	1	0.2415
18:31940225:C:T	50	100	1	0.05156
18:31940251:C:T	50	98	1	0.06427
18:31940357:C:A	50	100	1	0.05174
18:31940554:T:G	49	100	1	0.01816
18:31940916:C:A	50	98	1	0.08515
18:31941213:C:T	50	100	0.99	0.1598
18:31941400:G:C	50	100	0.99	0.08733
18:31942023:C:T	50	98	1	0.0679
18:31942097:T:C	50	100	1	0.01688
18:31942339:T:C	50	98	0.98	0.2024
18:31942970:G:A	50	100	0.96	0.0305
18:31943133:C:T	50	100	1	0.07298
18:31943333:A:G	45	97.8	0.61	0.02977
18:31944288:T:C	50	100	1	0.07916
18:31945752:C:T	50	100	0.85	0.03177
18:31946001:T:G	50	100	1	0.01162
18:31946374:T:C	50	100	0.89	0.01634
18:31946412:G:A	50	100	1	0.1071
18:31946858:A:C	50	100	1	0.02977
18:31947007:C:T	50	100	1	0.0118
18:31947038:A:G	50	100	1	0.06373
18:31947849:A:T	50	100	0.99	0.01924
18:31947921:G:A	50	100	1	0.02288
18:31948139:C:T	50	100	0.99	0.0167
18:31948263:G:A	50	100	0.96	0.1058
18:31948270:T:C	50	100	1	0.07898
18:31948666:G:T	50	100	0.99	0.01089
18:31948817:T:A	50	100	1	0.01144
18:31949101:C:T	50	100	0.99	0.09532
18:31949285:A:G	50	98	0.98	0.4503
18:31949697:G:T	50	100	1	0.0679
18:31949758:C:A	50	100	0.98	0.05229
18:31949797:C:T	50	98	0.98	0.4468
18:31949802:A:G	50	98	0.98	0.4733
18:31950937:T:A	50	100	0.99	0.01489
18:31951918:C:T	50	100	0.9	0.07807
18:31952048:C:T	50	98	0.98	0.2264
18:31952239:T:C	50	96	0.95	0.04557
18:31952334:G:C	50	100	0.96	0.04067
18:31952392:T:G	50	98	0.95	0.1972
18:31952562:T:C	50	100	0.94	0.09749
18:31952983:A:C	49	98	0.9	0.1158
18:31953067:G:T	50	100	0.99	0.01398
18:31953186:A:G	50	98	0.99	0.2393
18:31953319:C:T	49	100	0.98	0.4713
18:31953772:A:G	50	100	0.99	0.1107
18:31953831:G:A	50	100	0.95	0.01325
18:31953846:C:T	50	100	0.99	0.1107
18:31954164:C:T	50	100	0.96	0.06518
18:31954496:A:G	50	100	1	0.4056
18:31954863:T:G	50	100	1	0.2291
18:31954993:G:A	50	100	0.98	0.3504
18:31955195:G:A	50	98	1	0.405
18:31955537:C:T	50	100	1	0.1917
18:31955570:A:C	50	100	1	0.01362
18:31955771:C:A	49	100	0.99	0.35
18:31955887:A:G	50	100	1	0.01852
18:31956086:G:C	49	100	0.82	0.01362
18:31956121:C:A	50	100	1	0.2302
18:31956122:G:A	49	100	0.99	0.02088
18:31956799:G:A	50	100	1	0.4054
18:31956932:C:T	50	100	0.99	0.3502
18:31957178:C:T	50	100	1	0.3931
18:31957418:G:A	50	100	0.98	0.03377
18:31957663:A:G	50	100	1	0.01089
18:31957696:G:C	50	100	1	0.3929
18:31957770:T:G	50	98	1	0.3929
18:31958132:G:A	50	100	0.99	0.3504
18:31958536:G:T	50	100	1	0.0138
18:31958772:G:A	50	100	1	0.01017
18:31958842:A:G	50	100	0.98	0.063
18:31959233:A:G	50	100	1	0.3912
18:31959327:G:A	50	98	0.99	0.03322
18:31959532:C:T	50	100	1	0.09695
18:31959561:G:A	50	98	1	0.3911
18:31959577:C:T	50	100	1	0.4987
18:31959955:G:A	50	92	0.99	0.4918
18:31960136:G:C	44	86.4	1	0.4918
18:31960328:G:A	50	98	1	0.4987
18:31960379:A:G	50	100	0.98	0.01362
18:31960424:G:A	47	100	1	0.1296
18:31960550:G:A	33	87.9	0.7	0.1206
18:31960826:G:C	42	100	0.8	0.02378
18:31960935:G:C	21	76.2	0.96	0.2549
18:31961050:C:G	48	97.9	0.82	0.01035
18:31961074:C:T	48	100	0.99	0.2369
18:31961075:G:A	46	97.8	0.99	0.439
18:31961253:G:C	50	98	1	0.09749
18:31961278:T:C	50	98	1	0.1058
18:31961629:A:G	50	100	0.96	0.04212
18:31961631:C:T	50	98	1	0.09786
18:31961653:A:T	50	100	1	0.01779
18:31962241:A:G	50	98	0.99	0.4982
18:31962678:G:A	50	100	0.94	0.01017
18:31962711:A:G	50	100	1	0.01307
18:31962726:C:T	50	100	0.98	0.1587
18:31962744:A:G	50	100	1	0.3885
18:31962876:C:G	50	100	1	0.4984
18:31963000:C:T	50	100	0.99	0.236
18:31963241:T:C	50	100	1	0.1129
18:31963307:G:A	50	100	1	0.4984
18:31963736:C:T	50	100	1	0.02088
18:31963752:C:G	49	100	1	0.2291
18:31963791:G:A	50	98	1	0.3889
18:31963944:G:A	50	100	1	0.09786
18:31964099:G:A	50	100	1	0.3887
18:31964194:C:T	50	100	1	0.02088
18:31964228:A:G	50	100	1	0.3887
18:31964347:T:C	50	100	1	0.4946
18:31964469:A:G	50	100	1	0.09768
18:31964540:A:G	50	100	0.98	0.04212
18:31964611:G:A	50	98	1	0.1147
18:31964639:A:T	50	100	1	0.1129
18:31964807:C:T	50	98	1	0.1147
18:31964876:C:T	49	100	1	0.4969
18:31964921:C:T	50	100	0.98	0.01507
18:31965241:A:G	50	100	0.99	0.1146
18:31965680:G:A	50	100	0.98	0.03577
18:31965722:A:G	50	100	0.98	0.04212
18:31966242:G:A	50	100	0.99	0.3499
18:31966243:C:T	50	100	1	0.4168
18:31966371:C:T	50	100	0.98	0.1084
18:31966703:G:C	50	100	1	0.4332
18:31966765:A:G	50	100	1	0.4179
18:31967064:C:G	50	100	1	0.4339
18:31967115:G:A	50	100	1	0.3037
18:31967480:C:A	50	100	0.99	0.04212
18:31967964:G:A	50	100	0.95	0.01053
18:31968094:C:T	50	100	1	0.0846
18:31968428:G:A	49	100	1	0.3922
18:31968791:G:C	50	98	0.99	0.4292
18:31969099:C:T	50	98	0.99	0.4288
18:31969200:C:T	50	100	1	0.43120000000000003
18:31969333:G:A	50	100	1	0.01362
18:31969424:T:C	50	98	1	0.08388
18:31969604:T:C	50	98	0.98	0.1394
18:31969794:G:A	50	100	1	0.43120000000000003
18:31970808:C:T	50	98	0.98	0.06663
18:31971408:A:G	50	100	1	0.01598
18:31971421:A:T	50	100	1	0.1058
18:31971748:C:T	50	100	1	0.4535
18:31971866:T:C	50	100	1	0.4501
18:31971891:T:C	50	100	1	0.4083
18:31971904:G:T	50	100	1	0.1058
18:31972011:G:A	50	100	1	0.4501
18:31972280:C:T	50	100	1	0.01616
18:31972319:G:A	50	100	1	0.01344
18:31972407:A:G	50	100	1	0.01216
18:31972649:T:C	50	100	1	0.04212
18:31972917:T:C	50	100	1	0.4501
18:31972968:G:A	50	100	1	0.01416
18:31973045:G:T	50	98	0.96	0.01525
18:31973115:G:A	50	100	1	0.01344
18:31973199:A:T	50	86	0.87	0.1358
18:31973266:T:G	50	100	1	0.445
18:31973548:G:A	50	100	1	0.408
18:31973666:T:C	50	100	1	0.4506
18:31973971:G:A	50	100	1	0.408
18:31973985:G:T	50	100	0.98	0.1369
18:31974013:A:G	50	100	1	0.01598
18:31974292:C:T	50	100	0.99	0.3065
18:31974343:C:T	50	100	0.98	0.1313
18:31974440:G:A	50	100	1	0.08388
18:31974798:A:G	50	100	1	0.441
18:31975027:A:G	50	100	1	0.1058
18:31975050:C:T	50	100	0.91	0.01053
18:31975110:C:T	50	100	1	0.1058
18:31975562:G:A	50	100	1	0.4501
18:31975822:G:A	50	100	1	0.1058
18:31975843:C:G	50	100	1	0.4434
18:31975929:T:C	50	100	1	0.01779
18:31976221:C:T	50	100	1	0.1058
18:31976762:T:C	50	100	1	0.4083
18:31976986:A:T	50	100	1	0.106
18:31977219:A:G	50	100	1	0.04194
18:31977662:C:T	50	100	1	0.1102
18:31977683:C:T	50	98	1	0.1107
18:31977854:G:A	50	100	1	0.1102
18:31977938:C:T	50	100	0.97	0.0541
18:31978231:T:C	50	100	0.94	0.06245
18:31978368:C:G	50	100	0.98	0.06227
18:31978385:C:T	50	100	0.99	0.02088
18:31978629:G:A	50	100	1	0.1093
18:31978979:C:T	50	100	1	0.08206
18:31979202:T:A	50	100	1	0.1091
18:31979351:T:C	50	100	1	0.01289
18:31979799:G:A	50	98	0.98	0.3085
18:31980144:C:G	50	100	1	0.01325
18:31980188:A:G	50	98	0.98	0.3377
18:31980211:G:T	50	98	0.91	0.03504
18:31980260:G:C	50	100	1	0.1089
18:31980291:C:T	50	100	1	0.08188
18:31980292:C:G	50	100	1	0.08188
18:31980848:G:A	50	100	1	0.1091
18:31980964:C:T	50	96	0.96	0.1407
18:31980984:T:C	50	98	0.97	0.2061
18:31981123:T:A	50	100	1	0.01325
18:31981417:T:C	50	100	1	0.05283
18:31981583:T:G	50	100	1	0.0167
18:31981648:T:A	50	100	1	0.05283
18:31981705:C:A	50	96	0.97	0.4454
18:31982001:T:C	48	100	0.99	0.05283
18:31982563:A:G	50	94	0.92	0.4853
18:31982605:G:A	50	94	0.9	0.4831
18:31982658:A:G	50	94	0.9	0.4838
18:31982692:A:G	50	96	0.86	0.07008
18:31982776:G:A	50	94	0.9	0.1055
18:31982832:T:C	50	100	0.96	0.05301
18:31983155:G:T	50	98	0.96	0.01053
18:31983209:G:A	50	100	0.93	0.0374
18:31984115:T:G	50	98	0.81	0.05792
18:31984210:A:G	50	96	0.67	0.01107
18:31984314:C:T	50	98	0.98	0.01216
18:31984445:C:T	50	96	0.89	0.06028
18:31984696:C:T	50	94	0.83	0.09532
18:31984928:G:A	50	86	0.83	0.2968
18:31985071:G:C	50	98	0.97	0.01797
18:31985160:G:A	50	98	0.9	0.04539
18:31985479:G:A	50	94	0.96	0.08805
18:31985517:C:T	50	98	0.95	0.1848
18:31985813:G:A	50	98	0.98	0.213
18:31985945:C:T	50	98	0.97	0.4452
18:31985957:C:T	50	100	0.9	0.02233
18:31986038:C:A	50	98	0.98	0.1979
18:31986124:T:G	49	98	0.96	0.2033
18:31986133:G:A	50	100	0.97	0.02124
18:31986219:T:C	50	100	0.99	0.03903
18:31986271:T:C	50	98	0.98	0.4749
18:31986284:G:A	50	100	1	0.01707
18:31986358:G:A	50	98	0.98	0.4641
18:31986600:A:C	50	98	1	0.02578
18:31986736:C:A	50	98	1	0.01507
18:31986831:A:G	48	100	0.98	0.04448
18:31986894:T:C	50	98	0.99	0.4675
18:31986896:T:A	50	98	0.99	0.4619
18:31986980:G:T	50	96	0.91	0.02596
18:31988237:C:T	50	98	0.99	0.4887
18:31988366:C:T	48	100	0.97	0.01235
18:31988632:A:C	50	98	0.99	0.1837
18:31989219:C:T	50	100	1	0.01852
18:31989388:T:C	50	98	0.93	0.09041
18:31989398:T:A	50	100	1	0.0207
18:31989423:T:G	50	98	1	0.02778
18:31989453:T:G	50	96	0.9	0.1592
18:31989674:C:A	50	98	1	0.08479
18:31989841:C:T	50	100	1	0.02124
18:31989912:T:C	50	98	0.99	0.2685
18:31990006:A:C	50	98	0.98	0.1897
18:31990675:C:T	50	100	1	0.08787
18:31990900:T:C	50	98	1	0.02832
18:31990933:A:G	50	100	1	0.04975
18:31991004:C:T	50	100	1	0.07771
18:31991199:C:A	50	100	1	0.01489
18:31991308:G:A	50	100	1	0.01398
18:31991371:C:T	50	98	1	0.08497
18:31991552:T:C	50	100	1	0.03595
18:31991909:T:C	50	100	1	0.02124
18:31991992:C:G	50	98	0.99	0.1894
18:31992004:G:C	50	98	1	0.02179
18:31992312:G:A	50	98	0.99	0.4875
18:31992437:A:G	50	98	0.92	0.0345
18:31992701:G:A	50	100	1	0.02124
18:31992718:G:A	50	100	1	0.07807
18:31992735:A:G	50	98	1	0.04847
18:31992751:G:A	50	100	0.99	0.02124
18:31992796:A:T	50	100	0.98	0.07498
18:31992799:T:A	50	100	0.93	0.0906
18:31992967:G:A	50	100	1	0.01398
18:31993280:G:A	50	100	0.99	0.4283
18:31993562:T:C	50	100	1	0.02251
18:31994076:T:C	50	100	0.99	0.4851
18:31994213:C:G	50	100	1	0.10780000000000001
18:31994694:C:T	50	100	1	0.09441
18:31994819:G:C	50	100	1	0.02088
18:31994964:G:C	50	100	1	0.02251
18:31995100:C:T	50	100	1	0.0256
18:31995278:C:T	50	96	0.99	0.1901
18:31996065:T:C	50	98	1	0.04267
18:31996185:C:A	50	100	1	0.01743
18:31997468:C:T	50	98	0.99	0.02741
18:31997976:T:G	50	98	1	0.05864
18:31998901:A:G	50	100	1	0.0492
18:31999360:G:A	50	100	0.77	0.01434
18:31999560:T:G	50	96	0.99	0.2188
18:32000104:G:A	50	100	1	0.0748
18:32000431:T:C	50	100	0.98	0.4365
18:32000665:T:C	50	96	0.99	0.2387
18:32000710:G:T	50	100	0.98	0.4303
18:32001004:G:A	50	100	1	0.02723
18:32001103:T:C	50	94	0.99	0.2184
18:32001170:C:G	50	98	1	0.05828
18:32001242:C:T	50	100	0.81	0.0138
18:32001279:T:C	50	98	1	0.03105
18:32001295:C:T	50	100	0.99	0.1118
18:32001345:C:T	50	100	1	0.01053
18:32001506:T:C	50	100	0.99	0.09132
18:32001930:C:A	50	92	0.97	0.4343
18:32001932:A:G	50	98	1	0.0207
18:32001951:G:A	50	100	1	0.0216
18:32001952:C:A	50	100	1	0.02015
18:32002028:C:T	50	98	1	0.02397
18:32002080:A:G	50	94	0.98	0.4784
18:32002182:A:G	50	94	0.97	0.07662
18:32002440:A:G	50	100	1	0.02215
18:32002534:T:C	50	100	0.93	0.0216
18:32002539:A:G	50	100	0.99	0.02923
18:32003098:C:T	50	94	0.96	0.4029
18:32003125:G:A	50	92	0.96	0.4021
18:32003163:A:G	50	94	0.96	0.2431
18:32003165:C:A	50	94	0.96	0.2426
18:32003601:A:C	50	98	0.98	0.06427
18:32003723:G:A	50	96	0.99	0.2453
18:32004098:G:C	50	94	0.97	0.1189
18:32004475:G:A	50	98	0.98	0.02796
18:32004744:C:T	50	98	0.98	0.01271
18:32005155:G:A	50	98	0.9	0.08551
18:32005351:T:C	50	100	0.99	0.09586
18:32005475:C:T	50	96	0.98	0.03958
18:32005816:G:T	50	100	1	0.01888
18:32006003:C:G	50	98	1	0.0118
18:32006110:A:C	50	100	1	0.01761
18:32006201:C:T	50	98	0.93	0.01416
18:32006274:C:G	50	96	0.94	0.28
18:32006408:A:G	50	96	0.89	0.0699
18:32006897:A:C	50	100	0.96	0.08152
18:32007096:A:G	50	100	1	0.03667
18:32007104:A:G	50	100	0.98	0.01489
18:32007285:A:T	50	100	0.95	0.03831
18:32007300:C:T	50	98	1	0.0118
18:32007334:C:G	50	100	0.75	0.02996
18:32007426:C:T	50	100	1	0.03105
18:32007446:A:T	49	100	0.99	0.1244
18:32007517:C:T	50	100	0.97	0.06954
18:32007545:T:G	50	100	1	0.02378
18:32007715:G:A	50	100	0.99	0.1206
18:32008300:T:C	50	100	1	0.01779
18:32008474:G:T	50	100	1	0.03649
18:32009527:G:C	50	100	1	0.0167
18:32009633:C:T	49	93.9	0.94	0.1171
18:32009662:C:T	47	83	0.92	0.3706
18:32009773:A:C	50	100	1	0.122
18:32009995:T:A	50	100	0.98	0.478
18:32010858:C:T	50	100	0.99	0.4673
18:32010914:G:A	50	100	0.92	0.03214
18:32010919:C:T	50	100	1	0.02124
18:32011009:T:C	50	98	0.95	0.06663
18:32011139:T:C	50	100	1	0.1327
18:32011202:C:T	50	100	1	0.1329
18:32011581:G:A	50	100	0.99	0.4671
18:32011710:T:C	50	100	1	0.01979
18:32012148:T:C	50	100	1	0.1329
18:32012207:C:G	50	100	1	0.1329
18:32012706:C:G	50	96	0.94	0.1206
18:32012710:A:G	50	96	0.94	0.1204
18:32012722:A:G	50	94	0.96	0.09604
18:32012768:G:A	49	93.9	0.89	0.09241
18:32012769:A:G	49	89.8	0.88	0.1124
18:32012815:A:T	50	98	0.98	0.2731
18:32013258:C:T	50	100	1	0.1066
18:32013940:A:G	50	100	0.99	0.05901
18:32014377:C:T	50	100	0.99	0.3491
18:32014874:C:T	50	100	0.98	0.01834
18:32015201:T:G	50	98	1	0.2175
18:32015397:C:T	50	100	1	0.106
18:32015437:G:A	50	100	0.76	0.01216
18:32015980:T:G	50	98	0.91	0.07026
18:32017029:A:G	50	96	0.98	0.4457
18:32017072:C:A	50	96	0.99	0.4904
18:32017337:A:C	50	98	0.99	0.3684
18:32017382:C:T	50	96	0.98	0.09786
18:32017748:C:T	50	100	1	0.01816
18:32018047:T:C	50	94	0.99	0.4179
18:32018705:G:A	50	100	1	0.01416
18:32018846:T:C	50	98	0.96	0.06009
18:32018884:C:T	49	98	0.98	0.03794
18:32019121:A:T	50	100	1	0.05773
18:32019229:T:G	50	96	0.99	0.4584
18:32019303:T:C	50	100	0.98	0.04648
18:32019398:G:C	50	100	1	0.03849
18:32019620:C:T	50	100	0.91	0.04103
18:32020365:T:A	50	98	0.97	0.2721
18:32020465:A:C	50	98	0.97	0.2721
18:32020545:C:T	50	96	1	0.09749
18:32021182:G:A	50	100	1	0.06245
18:32021371:A:C	50	100	0.97	0.2718
18:32021376:G:A	50	94	0.82	0.08043
18:32021453:A:G	50	100	1	0.01852
18:32021640:A:G	50	100	0.99	0.09895
18:32021722:G:A	50	100	0.98	0.3513
18:32021793:G:A	50	98	0.98	0.4744
18:32022596:G:C	50	96	0.95	0.0512
18:32022830:G:A	50	100	0.98	0.2841
18:32022854:C:G	50	100	0.75	0.01126
18:32023002:C:T	50	100	0.97	0.02052
18:32024112:A:G	50	100	0.94	0.01434
18:32024362:T:C	50	100	1	0.01816
18:32024951:C:T	50	100	0.99	0.09296
18:32025131:C:T	50	100	0.98	0.2932
18:32025506:T:C	50	98	0.95	0.1209
18:32025532:G:C	50	100	1	0.01507
18:32025534:A:T	50	100	1	0.01471
18:32025536:G:C	50	100	1	0.01471
18:32026133:T:C	49	98	0.98	0.266
18:32026341:C:T	50	100	0.92	0.04975
18:32026612:C:T	50	100	1	0.09277
18:32026660:G:C	50	100	0.97	0.4682
18:32027253:A:G	50	100	0.94	0.02397
18:32027480:A:T	50	100	0.99	0.09296
18:32028326:T:G	33	87.9	0.95	0.3482
18:32028606:A:C	50	100	0.92	0.0768
18:32028867:C:T	50	98	0.93	0.01834
18:32028907:G:T	50	100	0.79	0.01398
18:32029151:G:T	50	100	0.99	0.05519
18:32029746:G:A	50	100	0.79	0.0138
18:32029873:A:G	50	100	0.96	0.01743
18:32030100:A:G	50	98	0.96	0.07607
18:32030269:C:T	50	100	0.96	0.0699
18:32031486:G:A	45	91.1	0.72	0.01162
18:32032007:C:G	49	100	0.8	0.01198
18:32032401:C:T	50	100	0.94	0.02705
18:32032442:A:G	50	100	0.98	0.01271
18:32032689:C:G	50	100	0.94	0.1207
18:32032860:A:C	50	100	0.99	0.01126
18:32033272:G:C	50	96	0.96	0.3025
18:32033481:T:C	50	100	1	0.02015
18:32033525:A:G	50	100	0.97	0.05664
18:32033610:C:T	50	100	1	0.01216
18:32034583:G:T	50	98	0.97	0.3095
18:32034678:T:C	50	100	1	0.02542
18:32034684:G:A	49	100	0.96	0.02977
18:32034985:G:A	50	100	1	0.01761
18:32035023:T:A	50	100	0.99	0.2317
18:32035328:C:T	50	100	1	0.02996
18:32035443:G:A	50	98	0.95	0.02687
18:32035950:C:T	50	100	0.94	0.01162
18:32036416:C:T	50	100	1	0.2778
18:32037292:T:G	49	100	0.97	0.2794
18:32037497:C:T	50	100	0.98	0.01053
18:32037602:G:A	50	100	1	0.0158
18:32037910:C:T	49	98	0.86	0.02633
18:32038038:G:A	50	100	0.99	0.2244
18:32038169:T:C	50	96	0.98	0.4279
18:32038174:G:C	50	100	1	0.01688
18:32038259:A:G	50	100	1	0.04938
18:32038487:T:C	50	100	1	0.0158
18:32038915:A:G	50	98	0.98	0.3633
18:32039172:C:T	50	98	1	0.04194
18:32039269:C:T	50	98	1	0.04975
18:32039294:G:A	50	98	1	0.07825
18:32039413:G:A	50	100	1	0.01271
18:32039501:T:G	50	98	1	0.07825
18:32039578:C:T	50	98	1	0.04176
18:32039752:G:T	50	100	0.98	0.05483
18:32039858:T:C	50	100	0.97	0.2743
18:32039969:T:G	50	98	1	0.07843
18:32040071:G:A	50	98	1	0.07825
18:32040204:G:A	50	100	1	0.02233
18:32040248:C:T	50	100	1	0.02124
18:32040357:T:C	50	98	0.98	0.3097
18:32040876:A:C	50	100	0.87	0.03014
18:32040931:A:G	50	98	1	0.07825
18:32040963:T:A	50	100	1	0.05755
18:32041010:C:G	50	98	0.99	0.3001
18:32041082:G:A	50	100	1	0.02687
18:32041085:C:G	50	100	0.98	0.01289
18:32041158:A:G	50	98	0.99	0.2996
18:32041616:G:T	44	88.6	0.99	0.3103
18:32041641:T:G	49	100	1	0.0158
18:32041645:T:G	50	100	1	0.02687
18:32041647:T:G	46	76.1	0.96	0.2854
18:32041682:G:C	49	75.5	0.99	0.2967
18:32041756:G:A	42	78.6	0.99	0.2961
18:32041975:A:G	50	96	0.99	0.2972
18:32041988:C:T	50	96	0.99	0.297
18:32042426:T:C	50	98	1	0.05029
18:32042724:A:G	50	98	0.99	0.297
18:32043056:C:T	50	100	0.99	0.1325
18:32043079:G:A	50	100	0.99	0.1325
18:32043157:A:G	50	100	0.95	0.02633
18:32043453:T:C	50	100	0.98	0.0187
18:32043862:A:G	50	100	1	0.02033
18:32044168:A:G	49	100	0.99	0.3074
18:32044209:C:G	50	100	1	0.03195
18:32044440:G:T	50	100	1	0.04067
18:32044527:A:C	50	100	1	0.04666
18:32044710:C:T	50	98	0.98	0.01652
18:32044856:C:A	49	98	0.94	0.02578
18:32044988:T:C	50	96	0.9	0.1055
18:32045243:A:G	50	100	1	0.3735
18:32045363:A:C	50	100	1	0.02033
18:32045413:A:G	50	98	0.99	0.2948
18:32045722:G:A	50	100	0.97	0.05773
18:32046131:C:T	50	98	0.99	0.3204
18:32046573:A:G	48	100	0.99	0.3045
18:32046791:G:A	50	100	1	0.4528
18:32046844:T:G	50	100	0.95	0.0167
18:32047057:G:T	50	100	1	0.01089
18:32047098:T:G	50	100	0.99	0.4107
18:32047168:C:T	50	100	0.99	0.4243
18:32047351:G:C	50	98	1	0.02378
18:32047427:T:C	50	98	1	0.4183
18:32047473:C:T	50	100	1	0.4183
18:32047530:C:G	50	100	0.99	0.1603
18:32047568:C:T	50	100	1	0.4185
18:32047572:A:T	50	100	0.96	0.03486
18:32047849:G:A	50	100	1	0.4183
18:32048006:T:C	50	98	1	0.4179
18:32048038:G:A	50	100	1	0.4179
18:32048282:C:T	50	98	1	0.4181
18:32048283:G:A	50	100	1	0.0167
18:32048445:C:A	50	96	0.97	0.3978
18:32048446:C:A	50	96	0.96	0.1342
18:32048545:A:G	50	100	1	0.4179
18:32048772:G:A	50	100	1	0.01362
18:32048900:A:G	50	100	0.99	0.4179
18:32049202:T:C	50	100	1	0.0158
18:32049853:T:C	50	100	1	0.0167
18:32049916:T:C	50	100	1	0.1048
18:32049978:A:T	50	100	0.98	0.1334
18:32049993:G:C	50	100	1	0.1048
18:32050106:T:G	50	100	1	0.1048
18:32050193:C:T	50	100	1	0.01634
18:32050356:G:A	50	100	1	0.1046
18:32050372:C:T	50	100	1	0.1069
18:32050414:G:C	50	100	0.99	0.1046
18:32050634:C:T	50	100	1	0.1048
18:32050757:G:A	50	100	1	0.1048
18:32050821:T:C	50	100	1	0.01634
18:32050854:G:T	46	87	0.98	0.3789
18:32050899:T:G	36	88.9	0.94	0.09423
18:32050946:C:A	50	98	0.97	0.08951
18:32050981:G:C	50	100	1	0.1049
18:32051018:T:C	50	100	1	0.0915
18:32051532:G:T	50	96	0.99	0.1049
18:32051575:A:T	50	100	1	0.01634
18:32051629:A:G	50	98	0.99	0.01561
18:32051668:G:T	50	100	1	0.01634
18:32051841:C:T	50	100	0.91	0.0118
18:32051909:C:T	50	100	0.98	0.1019
18:32052076:A:G	50	100	0.99	0.4276
18:32052127:A:G	50	100	0.99	0.1051
18:32052377:C:T	50	100	0.99	0.05556
18:32052447:T:C	50	98	0.99	0.0886
18:32052609:G:A	50	100	1	0.1049
18:32052786:T:C	50	100	1	0.1051
18:32052943:T:C	50	100	1	0.1051
18:32052984:A:G	50	100	1	0.01634
18:32053088:T:C	50	100	1	0.1051
18:32053218:C:T	50	98	0.91	0.1035
18:32053408:A:G	50	100	1	0.1053
18:32053471:G:A	50	100	0.99	0.285
18:32053478:G:A	50	100	1	0.1051
18:32053485:G:T	50	100	0.99	0.285
18:32053510:G:T	50	100	1	0.1051
18:32053564:G:C	50	100	1	0.05374
18:32053629:T:A	50	100	1	0.1051
18:32053905:G:C	50	100	0.99	0.01616
18:32053918:G:A	50	100	1	0.1049
18:32054033:C:A	50	100	0.98	0.09513
18:32054073:G:T	50	100	1	0.09513
18:32054254:G:A	49	100	1	0.01507
18:32054347:C:A	50	100	1	0.03958
18:32054382:C:T	50	100	1	0.01598
18:32054520:A:C	50	100	1	0.03976
18:32054554:A:G	50	100	1	0.1053
18:32054560:T:G	50	100	1	0.1051
18:32054582:A:G	50	100	1	0.1051
18:32054590:C:A	50	100	1	0.1051
18:32054620:G:T	50	100	1	0.01634
18:32054763:A:G	50	100	1	0.01398
18:32055113:G:A	50	100	1	0.09513
18:32055171:C:T	50	98	0.99	0.04285
18:32055188:A:G	50	100	1	0.09513
18:32055751:T:C	49	100	1	0.09695
18:32056096:G:T	50	100	0.98	0.1574
18:32056105:G:A	50	100	0.98	0.2856
18:32056270:A:C	50	100	0.98	0.201
18:32056349:C:T	50	98	0.99	0.307
18:32056559:T:C	50	100	1	0.04049
18:32056703:A:G	50	98	1	0.333
18:32056970:G:A	50	100	1	0.01725
18:32057237:T:C	50	100	1	0.3346
18:32057727:C:T	50	100	1	0.01561
18:32057902:C:T	50	100	1	0.02669
18:32058385:G:A	50	100	1	0.02614
18:32058503:A:G	50	100	0.99	0.409
18:32058625:C:T	50	100	0.99	0.3753
18:32060437:G:C	50	100	0.99	0.1885
18:32060467:T:C	50	100	0.99	0.4136
18:32060515:G:A	50	100	1	0.02633
18:32061134:C:T	49	98	0.96	0.03341
18:32061170:A:G	50	100	0.86	0.01888
18:32061275:T:C	50	100	0.98	0.3582
18:32061914:G:A	50	100	1	0.01634
18:32061924:A:G	50	100	0.99	0.4697
18:32062430:T:C	50	100	1	0.01398
18:32062587:T:G	50	100	1	0.09314
18:32063092:C:T	50	100	0.99	0.3328
18:32063545:A:G	50	100	1	0.01489
18:32063930:G:A	49	100	1	0.04484
18:32063970:T:G	49	100	1	0.03867
18:32064403:T:C	49	98	1	0.04285
18:32064947:A:G	50	100	1	0.04285
18:32065533:G:A	50	100	1	0.01071
18:32065654:T:G	50	100	1	0.01634
18:32065967:A:T	50	100	1	0.01979
18:32067215:T:C	50	100	0.97	0.05138
18:32067452:G:T	50	100	0.97	0.4847
18:32067578:C:T	50	100	1	0.0138
18:32067733:C:T	50	100	1	0.01979
18:32067906:G:A	50	100	0.97	0.4998
18:32067953:C:G	50	100	0.98	0.0325
18:32068023:A:G	50	100	1	0.0472
18:32068739:C:G	50	100	1	0.01307
18:32068989:T:C	50	100	0.98	0.04194
18:32069760:T:C	50	100	0.98	0.02923
18:32069992:G:A	50	98	0.9	0.065
18:32070189:C:T	50	86	0.88	0.4976
18:32070322:G:A	50	100	0.92	0.03086
18:32071111:A:G	50	100	1	0.03395
18:32071982:A:G	50	100	0.99	0.01707
18:32072166:C:A	50	98	0.98	0.4076
18:32072449:C:T	50	100	1	0.01035
18:32072500:G:A	50	98	0.99	0.01834
18:32072864:T:C	50	100	0.99	0.1062
18:32073023:C:G	50	100	0.99	0.1055
18:32073090:T:C	50	100	1	0.01779
18:32073214:C:A	50	100	0.87	0.01561
18:32073225:A:G	50	100	0.99	0.1678
18:32073325:T:A	50	100	1	0.01162
18:32073394:T:C	50	100	1	0.03631
18:32073728:A:G	50	100	1	0.01543
18:32074194:A:G	50	100	0.96	0.03504
18:32074420:C:T	50	100	1	0.01779
18:32075018:G:A	50	100	1	0.02669
18:32075062:T:C	50	100	1	0.1022
18:32075203:G:A	50	100	1	0.02687
18:32075509:C:T	50	100	0.99	0.3184
18:32076038:G:A	50	100	0.99	0.2698
18:32076288:A:G	50	100	1	0.01634
18:32076523:C:T	50	100	1	0.01035
18:32076993:C:T	50	100	0.99	0.4637
18:32077039:A:G	50	100	1	0.01035
18:32077300:T:C	50	100	0.99	0.2375
18:32077365:G:A	50	100	1	0.01035
18:32077661:G:A	50	100	1	0.01634
18:32077928:A:G	50	98	0.98	0.1167
18:32078194:G:A	50	100	1	0.1013
18:32078434:C:T	50	100	1	0.01634
18:32078785:T:C	50	100	1	0.01634
18:32079042:T:C	50	100	1	0.0472
18:32079819:C:G	50	100	0.92	0.1033
18:32080654:T:C	50	100	1	0.02905
18:32080686:T:C	50	100	1	0.02705
18:32080782:G:A	50	100	1	0.01634
18:32080847:G:T	50	100	1	0.02542
18:32081427:A:G	50	100	0.84	0.01398
18:32081537:T:C	50	100	1	0.01634
18:32081583:T:C	50	100	0.99	0.04085
18:32081713:C:G	50	100	0.99	0.05537
18:32081776:C:T	49	100	0.82	0.03486
18:32082774:A:G	50	100	1	0.01634
18:32083511:T:C	50	100	1	0.06463
18:32083565:T:G	50	100	1	0.1117
18:32083649:T:A	50	100	1	0.01779
18:32084046:T:C	50	100	1	0.01634
18:32084094:A:G	50	100	0.99	0.2373
18:32084124:C:G	50	100	1	0.06463
18:32084453:C:T	50	100	0.99	0.2378
18:32084566:T:G	50	100	0.93	0.02251
18:32085308:G:A	50	100	1	0.01906
18:32085379:G:C	49	98	0.99	0.01107
18:32085557:C:T	50	98	1	0.0118
18:32085635:G:A	50	100	0.98	0.1877
18:32085694:A:C	50	100	1	0.04085
18:32085749:G:A	49	93.9	0.99	0.2794
18:32085900:A:G	50	100	0.99	0.466
18:32086164:T:C	50	100	0.99	0.2433
18:32086219:T:C	50	100	1	0.02578
18:32086324:T:C	50	100	0.98	0.207
18:32087072:C:T	50	100	1	0.01634
18:32087181:C:T	50	100	0.99	0.4241
18:32088398:G:T	50	100	1	0.01035
18:32088828:C:T	50	100	0.79	0.0118
18:32088917:G:A	50	100	1	0.01035
18:32090021:G:A	50	100	0.87	0.01489
18:32090305:A:G	50	100	0.99	0.01198
18:32091282:T:C	50	94	0.98	0.08515
18:32091547:T:G	50	100	1	0.01561
18:32091673:A:G	50	98	0.96	0.08588
18:32091713:A:G	50	100	1	0.0325
18:32091733:G:A	50	100	1	0.01416
18:32091923:C:T	50	100	1	0.02233
18:32092154:T:C	50	100	1	0.04121
18:32092365:A:T	50	100	0.93	0.06082
18:32092529:C:T	50	100	1	0.01652
18:32092596:A:G	50	100	0.98	0.2393
18:32092978:C:A	50	100	0.99	0.1064
18:32093548:G:A	50	100	1	0.02614
18:32093592:C:T	50	100	1	0.07371
18:32093989:C:T	50	100	1	0.03813
18:32094554:A:G	50	100	0.83	0.01362
18:32094606:A:G	49	100	0.99	0.1923
18:32094609:A:G	50	100	1	0.01997
18:32094879:C:T	50	100	1	0.02233
18:32095029:G:A	50	100	0.98	0.1919
18:32095044:T:C	50	100	1	0.01561
18:32095194:T:C	50	100	1	0.01652
18:32095264:C:T	50	100	1	0.02233
18:32095445:G:A	50	100	0.96	0.05737
18:32095830:C:G	50	100	1	0.4768
18:32096224:A:G	50	100	1	0.01652
18:32096658:A:C	50	100	1	0.01652
18:32096701:A:T	50	100	1	0.03831
18:32096853:A:G	50	100	0.96	0.08624
18:32096907:T:A	50	98	0.99	0.3662
18:32097272:A:G	50	100	0.96	0.03577
18:32097557:T:C	50	100	0.98	0.02869
18:32097617:G:A	50	100	1	0.0167
18:32097648:C:G	50	100	0.99	0.0138
18:32097743:G:A	50	100	1	0.03831
18:32097781:C:T	50	100	0.88	0.01507
18:32097876:G:A	50	100	1	0.02233
18:32097902:G:A	50	100	0.99	0.256
18:32098780:G:A	50	100	0.99	0.1044
18:32099096:T:C	50	100	0.99	0.2636
18:32099282:T:G	50	100	1	0.02233
18:32099406:A:G	50	100	0.99	0.06155
18:32099433:C:T	50	100	0.91	0.01144
18:32099533:G:A	50	98	1	0.01997
18:32099552:A:C	50	100	1	0.0167
18:32099597:G:A	50	100	0.99	0.1915
18:32099844:C:G	50	100	1	0.03831
18:32099959:A:G	50	100	0.98	0.1146
18:32100512:G:C	50	98	1	0.01107
18:32100516:G:C	50	100	1	0.03831
18:32100561:C:T	50	100	0.93	0.01325
18:32100668:G:T	50	100	1	0.01507
18:32100771:C:T	50	100	1	0.03704
18:32100813:C:T	50	100	0.98	0.08243
18:32100843:G:A	50	100	0.94	0.06028
18:32100930:T:C	50	100	1	0.4842
18:32101283:G:A	50	100	0.96	0.03667
18:32101468:A:G	49	100	1	0.01652
18:32101631:C:T	50	100	0.93	0.07462
18:32102307:T:C	50	100	1	0.01652
18:32102490:T:C	50	100	0.99	0.2638
18:32102538:A:G	50	100	0.96	0.05737
18:32102681:G:A	50	100	0.99	0.1053
18:32103985:C:G	49	98	0.99	0.1057
18:32104295:A:G	50	100	1	0.03831
18:32104322:A:T	50	100	0.99	0.1055
18:32104557:A:T	50	100	1	0.02233
18:32104635:A:T	50	100	1	0.01997
18:32105751:C:A	50	100	0.99	0.01688
18:32105920:C:T	50	100	0.99	0.256
18:32106173:G:A	50	100	0.99	0.06173
18:32106185:G:C	50	100	0.98	0.07952
18:32106523:A:C	50	100	0.94	0.06064
18:32106595:C:T	50	100	1	0.0167
18:32106747:G:C	50	100	0.99	0.1055
18:32107051:C:T	50	98	1	0.4837
18:32107768:C:G	50	100	1	0.02469
18:32107859:T:A	49	100	1	0.03831
18:32107941:A:G	50	100	0.99	0.2634
18:32108409:T:C	50	100	0.99	0.01561
18:32108986:T:G	50	98	0.78	0.01888
18:32109023:T:G	50	98	0.78	0.01888
18:32109193:G:T	49	100	1	0.03831
18:32109744:G:A	49	100	0.99	0.02487
18:32109895:A:G	50	100	1	0.0167
18:32110463:A:G	50	100	1	0.4779
18:32110623:T:A	50	100	0.99	0.01707
18:32110659:T:C	50	100	0.99	0.1088
18:32110803:C:T	50	100	1	0.03849
18:32110970:C:T	50	100	1	0.02233
18:32111122:T:C	50	100	1	0.02614
18:32111152:C:T	50	100	0.99	0.0167
18:32111200:C:A	50	100	1	0.03831
18:32111610:A:G	50	100	0.89	0.01471
18:32111644:C:T	50	100	1	0.4779
18:32112443:T:C	50	100	1	0.03831
18:32112688:A:G	50	94	1	0.4257
18:32112911:G:A	50	100	0.99	0.1049
18:32113208:A:G	50	100	1	0.03831
18:32113267:A:G	50	100	0.98	0.01162
18:32113559:A:C	50	100	0.98	0.08606
18:32114155:T:A	50	100	1	0.01997
18:32114666:A:G	50	100	1	0.02233
18:32114966:G:T	50	100	1	0.01997
18:32115148:G:C	50	100	0.99	0.1932
18:32115295:A:G	50	100	1	0.03831
18:32115677:G:A	50	100	1	0.0167
18:32115736:C:G	50	100	1	0.03849
18:32116034:A:G	50	100	1	0.03831
18:32116071:A:G	50	100	0.99	0.01906
18:32116732:T:G	50	98	1	0.4786
18:32116911:T:A	50	100	1	0.03831
18:32116987:G:A	50	100	1	0.02614
18:32117591:C:T	50	100	1	0.02614
18:32118230:T:C	50	100	0.99	0.1912
18:32118563:G:A	50	100	1	0.03831
18:32118564:C:T	50	100	1	0.03831
18:32118664:C:T	50	100	1	0.4784
18:32118702:G:A	50	100	1	0.4786
18:32118753:C:A	50	100	0.95	0.09858
18:32118982:A:G	50	100	1	0.01089
18:32119358:C:T	50	100	1	0.01089
18:32120587:T:C	50	100	0.99	0.08569
18:32120892:C:T	50	100	1	0.03831
18:32121033:G:A	50	100	1	0.02215
18:32121090:G:A	50	100	1	0.02233
18:32121137:A:G	50	100	1	0.03831
18:32121143:C:A	50	76	0.85	0.1839
18:32121899:G:A	50	100	1	0.01979
18:32121996:G:A	50	100	1	0.02614
18:32122014:G:T	50	100	1	0.0167
18:32122124:T:C	50	100	0.99	0.2553
18:32122237:C:T	50	100	1	0.03831
18:32122262:T:C	50	100	0.99	0.1089
18:32122387:A:T	50	100	0.99	0.1914
18:32122606:T:C	50	98	0.99	0.2629
18:32123139:T:A	50	100	1	0.03831
18:32123390:G:T	50	100	0.96	0.05701
18:32124296:A:C	50	100	1	0.01997
18:32124398:A:T	50	100	1	0.03831
18:32124689:G:C	50	100	1	0.4354
18:32125746:A:G	50	100	1	0.4786
18:32125761:G:C	50	100	1	0.4784
18:32126028:T:G	50	100	1	0.01997
18:32126500:C:T	50	100	1	0.0167
18:32127904:C:G	50	100	0.9	0.01707
18:32128003:C:T	50	100	1	0.02996
18:32128336:A:G	50	100	1	0.4829
18:32128422:T:C	50	100	1	0.03831
18:32128479:A:C	50	100	0.98	0.07789
18:32129018:G:A	50	100	0.97	0.04303
18:32131298:A:C	50	100	1	0.4793
18:32131781:G:T	50	100	1	0.0167
18:32132156:G:A	50	100	0.99	0.06209
18:32132208:A:G	50	98	0.99	0.1663
18:32132541:C:T	50	100	1	0.4784
18:32132542:G:A	50	100	1	0.03831
18:32133702:G:A	50	100	1	0.4314
18:32134278:T:C	50	100	0.99	0.1934
18:32134565:A:G	50	100	0.94	0.1331
18:32135255:G:A	50	100	1	0.4205
18:32135290:C:A	50	100	0.99	0.01707
18:32135358:T:C	50	100	1	0.4786
18:32135818:A:G	50	100	0.99	0.2716
18:32136342:C:G	50	100	1	0.4435
18:32136365:T:G	50	100	0.99	0.1957
18:32136889:A:G	50	100	1	0.01997
18:32137512:G:A	49	98	1	0.02233
18:32137644:A:G	50	100	1	0.03105
18:32138456:T:G	50	100	0.98	0.08279
18:32138530:G:T	50	100	0.98	0.08243
18:32139111:C:T	50	100	1	0.4857
18:32139138:C:T	50	100	0.97	0.1668
18:32139488:A:G	50	100	1	0.4394
18:32139924:G:A	50	100	1	0.03123
18:32139995:T:G	50	100	1	0.03105
18:32140112:C:T	50	100	0.99	0.01688
18:32140163:C:T	50	98	1	0.4857
18:32140214:A:G	50	100	1	0.03105
18:32140226:G:A	50	100	1	0.02741
18:32140473:T:C	50	100	1	0.03123
18:32140807:C:A	50	100	1	0.03105
18:32141854:T:A	50	100	0.92	0.02778
18:32142519:A:G	50	100	0.98	0.26
18:32142978:C:T	50	100	1	0.02741
18:32143505:C:G	50	100	0.97	0.07716
18:32143592:C:A	50	100	1	0.02233
18:32143720:A:G	50	100	0.96	0.01652
18:32143828:C:T	50	100	0.98	0.07117
18:32143910:T:C	50	100	0.98	0.09985
18:32145398:G:A	50	100	0.99	0.02959
18:32145414:G:A	50	100	0.99	0.01652
18:32145731:T:C	38	94.7	0.81	0.01961
18:32145736:C:T	37	94.6	0.95	0.09895
18:32145851:T:C	50	100	0.99	0.09405
18:32146059:T:C	50	94	0.97	0.2716
18:32146266:A:G	50	100	0.98	0.1934
18:32146988:G:C	50	100	0.98	0.4719
18:32147545:A:G	50	100	1	0.03558
18:32147620:G:A	50	98	0.98	0.3836
18:32147694:T:A	50	100	0.91	0.01997
18:32147695:T:A	50	98	0.99	0.4533
18:32147805:T:C	50	100	1	0.01162
18:32148057:G:A	50	98	0.99	0.4597
18:32148397:C:T	50	98	0.96	0.01162
18:32148424:T:C	50	98	0.99	0.4595
18:32148526:T:C	50	100	1	0.03322
18:32148612:C:T	50	98	0.99	0.4793
18:32148965:C:G	50	100	1	0.03322
18:32148976:T:G	50	98	0.99	0.4592
18:32149027:T:G	50	98	0.99	0.4592
18:32149036:A:G	50	98	0.99	0.4626
18:32149321:A:T	50	98	0.99	0.4789
18:32149339:C:T	50	98	0.99	0.4789
18:32149351:G:C	50	98	0.99	0.4789
18:32149510:T:C	50	100	0.99	0.4597
18:32149640:T:G	50	100	0.95	0.1883
18:32149671:T:A	49	100	0.99	0.4597
18:32149885:T:A	49	98	0.99	0.4592
18:32149897:A:G	50	98	0.98	0.01924
18:32150095:G:A	50	98	0.99	0.459
18:32150133:G:T	50	98	0.98	0.4592
18:32150354:C:T	50	100	0.99	0.459
18:32151117:C:T	50	100	0.98	0.1006
18:32151196:T:C	50	100	1	0.01144
18:32151761:G:A	50	100	0.98	0.1006
18:32151974:G:A	50	100	0.99	0.4793
18:32152178:G:T	50	100	1	0.03286
18:32152245:C:G	50	100	0.99	0.3851
18:32152679:G:C	50	100	0.99	0.459
18:32152921:C:T	50	100	0.99	0.4584
18:32153066:G:A	50	100	1	0.01107
18:32153186:G:A	50	100	1	0.01107
18:32154021:T:C	50	98	0.99	0.4385
18:32154224:A:T	50	100	1	0.0325
18:32154297:C:T	50	100	0.94	0.03667
18:32155280:G:A	50	98	0.99	0.08297
18:32155295:G:C	50	100	0.94	0.0216
18:32155673:A:G	50	100	0.95	0.2801
18:32155787:T:C	49	95.9	0.95	0.07789
18:32155797:A:G	50	96	0.86	0.01688
18:32155811:C:T	50	100	0.94	0.04829
18:32155821:C:T	50	94	0.95	0.4686
18:32155832:C:T	50	100	0.98	0.01979
18:32155837:T:C	50	98	0.83	0.05192
18:32155855:A:G	50	100	0.86	0.0138
18:32155865:T:C	50	94	0.91	0.4336
18:32155876:G:A	50	96	0.81	0.05537
18:32156239:C:T	50	100	0.95	0.04121
18:32157039:A:G	50	100	0.95	0.1414
18:32157079:A:T	50	100	0.98	0.4555
18:32157114:C:T	50	100	0.98	0.4555
18:32157689:T:A	50	100	0.97	0.01398
18:32158148:G:T	50	100	0.99	0.4069
18:32158258:C:T	50	100	0.99	0.061
18:32158419:T:A	50	100	1	0.02179
18:32158720:C:A	50	100	0.98	0.4706
18:32158819:C:T	50	100	1	0.4555
18:32159062:C:A	50	100	0.96	0.02669
18:32159063:T:A	50	100	0.9	0.02669
18:32159064:T:A	50	100	0.97	0.02669
18:32159067:T:A	50	100	0.9	0.02669
18:32159267:A:G	50	100	1	0.4617
18:32159457:C:G	48	97.9	1	0.4626
18:32159684:A:G	50	98	1	0.4633
18:32160036:T:A	50	100	0.99	0.01471
18:32160115:A:G	50	98	1	0.06645
18:32160256:A:T	50	100	1	0.4635
18:32160398:C:A	50	100	0.99	0.02669
18:32161138:C:T	50	100	1	0.4611
18:32161468:G:A	50	100	1	0.4628
18:32161752:T:C	50	100	1	0.4637
18:32162106:T:C	50	96	0.98	0.1997
18:32162240:C:T	50	100	1	0.01053
18:32162365:C:T	50	100	0.99	0.02651
18:32163125:G:A	50	100	0.97	0.1973
18:32163722:C:T	50	98	0.93	0.09967
18:32163723:G:A	50	98	0.93	0.1111
18:32164003:G:A	50	100	0.96	0.07371
18:32165353:T:C	50	100	0.98	0.3736
18:32165538:C:T	50	100	0.98	0.1071
18:32165613:G:A	50	100	1	0.01543
18:32165642:A:C	50	100	0.99	0.1383
18:32165819:C:A	50	100	0.98	0.3001
18:32166438:G:A	50	100	1	0.01307
18:32167179:G:A	50	100	1	0.01543
18:32168226:T:C	50	100	0.98	0.1071
18:32168243:C:T	50	96	0.99	0.2943
18:32168443:A:G	50	100	0.99	0.01743
18:32168500:C:T	50	100	0.99	0.1369
18:32168710:G:A	50	100	0.99	0.1342
18:32168905:C:T	50	100	0.99	0.1071
18:32169231:A:G	50	96	0.98	0.3769
18:32169769:C:T	50	100	0.99	0.134
18:32170695:C:A	50	100	0.99	0.1572
18:32170796:C:T	50	100	0.9	0.02288
18:32170929:C:A	50	100	0.99	0.04666
18:32171591:T:C	50	100	0.93	0.01017
18:32171653:A:C	50	100	0.99	0.05138
18:32172663:A:G	49	100	0.99	0.02197
18:32172828:A:T	50	100	0.99	0.1458
18:32173959:G:T	50	100	1	0.0256
18:32174088:G:A	50	100	0.99	0.04666
18:32174121:G:A	50	100	0.99	0.09786
18:32174438:T:C	50	100	0.99	0.02578
18:32174439:C:T	50	100	1	0.02578
18:32174771:T:A	50	100	0.9	0.02687
18:32174786:T:G	50	100	1	0.2141
18:32174824:G:C	50	100	0.99	0.1665
18:32175181:T:C	50	100	0.99	0.3635
18:32175554:C:T	50	96	0.93	0.3065
18:32176028:G:C	50	100	1	0.02614
18:32176187:G:C	50	100	1	0.02578
18:32176507:T:A	50	100	1	0.02723
18:32176803:T:C	49	100	1	0.02832
18:32177107:G:C	49	100	1	0.2077
18:32177170:T:G	50	100	0.99	0.09768
18:32177661:G:A	50	100	1	0.02778
18:32178921:T:C	50	100	1	0.02524
18:32179178:C:T	50	100	0.99	0.08624
18:32180801:T:C	50	98	1	0.08951
18:32181115:C:A	50	100	0.99	0.03885
18:32181910:T:A	50	100	0.93	0.01253
18:32181983:C:T	50	100	0.99	0.3829
18:32182288:G:A	50	100	1	0.01525
18:32182292:T:A	50	100	1	0.01525
18:32182294:T:A	50	100	1	0.01543
18:32182689:C:T	50	100	0.93	0.01434
18:32182776:T:C	50	100	0.97	0.03776
18:32185171:A:G	50	100	0.96	0.01071
18:32185365:T:G	50	100	0.99	0.04466
18:32186070:C:T	50	100	0.99	0.2355
18:32186149:T:G	49	100	0.99	0.04466
18:32187676:T:C	50	98	0.99	0.01307
18:32188485:G:T	50	100	0.97	0.04448
18:32188646:A:G	50	96	0.99	0.4731
18:32188950:T:A	50	98	0.96	0.0817
18:32189149:A:G	50	98	0.9	0.02887
18:32189787:A:G	50	98	0.99	0.4374
18:32190489:C:T	50	100	1	0.02215
18:32190917:C:T	50	100	0.91	0.03976
18:32191501:G:A	50	100	0.99	0.3224
18:32192011:C:G	50	100	0.98	0.07916
18:32192201:A:G	50	100	0.99	0.04666
18:32192445:C:T	50	100	0.99	0.1026
18:32192796:G:A	50	98	0.99	0.04702
18:32193013:A:C	50	96	0.99	0.2095
18:32193208:A:G	50	100	0.99	0.07153
18:32193337:C:T	50	100	0.99	0.04702
18:32193980:G:A	50	100	0.99	0.04702
18:32194400:C:G	50	100	0.99	0.04702
18:32194539:C:T	50	100	0.99	0.04702
18:32195570:A:G	50	100	0.99	0.04702
18:32195735:A:G	50	100	0.99	0.04702
18:32196578:T:C	50	100	0.99	0.1324
18:32196683:A:G	50	100	0.99	0.1772
18:32196719:A:G	50	100	0.99	0.1714
18:32196937:C:T	50	100	1	0.01053
18:32197153:C:T	50	100	1	0.0256
18:32197308:C:T	50	100	0.96	0.05664
18:32197545:G:A	50	100	0.97	0.05301
18:32197995:C:G	50	100	1	0.04303
18:32198086:G:C	50	98	0.99	0.1156
18:32198127:G:T	50	98	0.99	0.1175
18:32198173:C:T	50	100	0.99	0.128
18:32198299:A:G	50	100	0.99	0.1383
18:32198353:A:G	50	100	0.97	0.05156
18:32198424:G:T	50	100	0.99	0.12
18:32198669:C:T	50	100	0.95	0.02288
18:32198841:A:G	50	100	1	0.3526
18:32199040:C:T	50	100	1	0.3529
18:32199131:G:C	50	100	1	0.3529
18:32199242:G:A	50	100	1	0.3538
18:32199524:G:A	50	100	1	0.3529
18:32199660:T:C	50	96	0.85	0.07389
18:32199664:G:C	50	90	0.95	0.1623
18:32199668:G:C	50	88	0.98	0.2079
18:32199797:T:C	50	100	1	0.4744
18:32199882:T:C	50	100	1	0.03577
18:32200013:T:C	50	100	1	0.05047
18:32200059:T:A	50	100	1	0.1202
18:32200312:C:T	50	100	1	0.1561
18:32200397:T:C	50	100	1	0.02397
18:32200585:A:G	50	100	1	0.1561
18:32200739:C:T	50	100	0.97	0.07444
18:32200805:A:G	50	100	1	0.03577
18:32200931:C:A	50	100	0.89	0.01162
18:32201374:G:A	50	100	1	0.1561
18:32201525:G:C	50	100	1	0.1561
18:32201558:T:C	49	100	1	0.156
18:32201682:C:T	50	100	1	0.1202
18:32201741:C:T	50	100	1	0.03631
18:32201912:A:T	50	100	1	0.156
18:32201938:C:G	50	100	0.97	0.07426
18:32202003:A:G	50	100	1	0.156
18:32202426:A:G	50	100	1	0.02415
18:32202441:C:T	50	100	1	0.156
18:32202990:A:G	50	100	0.9	0.01289
18:32203102:T:G	50	100	1	0.02415
18:32203201:G:A	50	100	1	0.1187
18:32203334:T:C	50	100	0.89	0.01126
18:32203515:T:G	50	100	0.99	0.2972
18:32203922:T:A	50	100	0.99	0.4414
18:32204141:G:T	50	100	1	0.01089
18:32204407:C:T	50	100	0.99	0.1423
18:32204622:C:T	50	98	0.98	0.2798
18:32205509:C:G	50	100	0.99	0.4276
18:32205734:T:A	50	100	1	0.03667
18:32205744:G:T	50	100	1	0.01107
18:32206131:G:C	50	100	1	0.1467
18:32206713:C:G	50	100	1	0.1471
18:32206989:G:A	50	100	1	0.1129
18:32207139:T:C	50	100	1	0.1104
18:32207532:G:T	50	100	1	0.05047
18:32207937:C:A	50	100	0.99	0.3974
18:32208144:G:A	50	98	0.99	0.2177
18:32208394:A:G	50	100	1	0.1046
18:32208550:C:G	50	100	0.99	0.06318
18:32208608:A:C	50	100	1	0.03649
18:32208820:T:A	50	100	1	0.1469
18:32209132:T:G	50	100	0.92	0.02977
18:32209202:T:C	50	100	0.99	0.2458
18:32209249:G:A	50	100	0.97	0.08569
18:32209310:A:C	50	100	0.99	0.2798
18:32209367:G:C	50	100	0.99	0.1601
18:32209470:G:A	50	100	1	0.02415
18:32209598:A:G	50	100	0.99	0.2796
18:32209753:T:C	50	98	1	0.1066
18:32209818:A:G	50	96	0.78	0.04448
18:32209932:G:A	50	98	1	0.1469
18:32210021:C:T	50	98	0.9	0.01416
18:32210066:T:C	50	100	1	0.1474
18:32210184:G:A	50	100	0.99	0.05338
18:32210413:C:T	50	98	1	0.1507
18:32210415:C:T	50	100	0.99	0.4319
18:32210461:C:T	50	96	0.88	0.05156
18:32210495:T:C	50	100	1	0.03631
18:32210557:G:A	50	100	1	0.03613
18:32210777:T:C	50	100	1	0.03631
18:32210805:A:C	50	100	1	0.02433
18:32210926:G:A	50	100	0.99	0.4579
18:32212024:T:C	50	100	0.99	0.04121
18:32212522:A:G	50	100	0.99	0.3039
18:32212833:T:C	50	100	1	0.04012
18:32212937:C:A	49	100	1	0.08315
18:32213249:G:A	50	100	0.97	0.03794
18:32213563:C:T	50	100	1	0.4582
18:32213745:C:G	50	98	1	0.276
18:32214021:C:T	50	100	1	0.04012
18:32214104:G:A	50	100	1	0.4582
18:32214284:A:T	50	100	1	0.3324
18:32214390:T:C	50	100	0.98	0.08188
18:32214409:C:T	50	100	0.93	0.01144
18:32215113:T:C	50	100	1	0.3322
18:32215138:T:C	50	100	0.99	0.1923
18:32215197:C:T	50	100	0.99	0.04012
18:32215301:T:A	50	100	0.99	0.06118
18:32215740:T:C	50	100	1	0.01852
18:32215780:T:C	50	100	1	0.2504
18:32216222:C:T	50	100	0.99	0.1211
18:32216225:A:T	50	100	0.96	0.05065
18:32216443:A:C	50	100	0.98	0.04158
18:32216639:C:T	50	100	0.98	0.03903
18:32216800:C:T	50	100	1	0.1233
18:32217515:C:T	50	100	1	0.06336
18:32217585:T:C	50	100	1	0.1236
18:32217827:C:T	50	100	1	0.03903
18:32217958:C:T	50	100	1	0.3326
18:32217995:T:C	50	100	1	0.4857
18:32218577:G:A	50	100	1	0.03903
18:32219277:C:T	50	100	1	0.04121
18:32219350:T:C	50	100	1	0.1236
18:32219416:C:T	50	100	1	0.05846
18:32219608:T:C	50	100	1	0.05901
18:32219960:A:G	50	98	0.99	0.01434
18:32220156:A:G	50	100	1	0.4818
18:32220361:A:C	50	100	1	0.05846
18:32220587:A:G	50	100	1	0.1238
18:32220612:C:A	50	100	1	0.05628
18:32221615:G:A	50	100	1	0.02233
18:32221799:G:A	50	100	1	0.1242
18:32222142:C:T	50	96	0.86	0.05192
18:32222270:T:A	50	96	0.99	0.1732
18:32222487:T:G	50	100	0.99	0.2075
18:32222936:C:T	50	100	1	0.01362
18:32223079:A:G	50	100	1	0.03903
18:32223308:T:C	49	100	1	0.4855
18:32223481:A:C	50	100	0.96	0.03177
18:32224458:C:T	50	100	0.96	0.03613
18:32224502:C:T	50	100	1	0.03903
18:32224670:C:T	50	100	1	0.03976
18:32224900:T:A	50	98	0.99	0.4818
18:32224943:G:A	50	100	1	0.08279
18:32224989:A:C	50	100	0.99	0.06954
18:32225171:C:T	50	100	1	0.124
18:32225445:T:C	50	98	0.99	0.3925
18:32225831:C:G	50	92	0.87	0.05447
18:32226449:G:A	50	100	1	0.02233
18:32226595:C:A	50	98	0.99	0.2426
18:32226614:C:T	50	100	0.98	0.05029
18:32226723:T:G	50	100	1	0.1393
18:32226755:A:G	50	100	0.98	0.01543
18:32226890:C:T	50	100	0.99	0.4911
18:32226947:G:T	50	100	1	0.03958
18:32227512:C:T	50	100	1	0.03903
18:32228003:A:T	50	98	0.99	0.467
18:32228225:C:A	50	100	1	0.124
18:32228290:C:T	50	100	1	0.1238
18:32228323:G:A	50	100	1	0.1245
18:32229233:C:G	47	87.2	1	0.1244
18:32229298:T:C	48	85.4	0.99	0.4664
18:32229329:T:C	49	93.9	1	0.0472
18:32229399:G:A	47	93.6	0.99	0.03885
18:32229454:A:T	42	78.6	0.98	0.3736
18:32229455:G:A	45	97.8	0.98	0.01543
18:32229704:C:A	43	83.7	1	0.08279
18:32229764:T:C	47	93.6	1	0.07625
18:32230205:T:C	50	100	1	0.03903
18:32230368:G:T	50	100	0.9	0.01543
18:32230443:T:C	50	98	1	0.07698
18:32230462:C:T	49	91.8	1	0.1412
18:32230496:T:C	50	98	0.99	0.4083
18:32230619:A:G	50	98	1	0.124
18:32230658:T:C	48	100	1	0.03903
18:32230722:T:C	50	98	1	0.02233
18:32230790:G:A	50	90	0.83	0.0541
18:32230836:G:A	49	100	0.99	0.2903
18:32230843:C:A	50	100	0.96	0.05701
18:32231124:C:T	50	100	0.99	0.01416
18:32231437:C:T	50	100	0.99	0.4916
18:32231679:T:C	50	100	1	0.08279
18:32231812:G:T	49	100	0.99	0.2712
18:32231871:T:A	50	100	0.99	0.06954
18:32231956:T:C	50	100	1	0.03903
18:32232289:C:T	50	100	1	0.07643
18:32232325:C:A	50	100	1	0.03903
18:32232393:T:C	50	98	1	0.04793
18:32232504:C:G	50	100	1	0.01416
18:32232523:T:C	50	100	1	0.124
18:32232653:C:T	49	100	0.97	0.05683
18:32232682:C:T	50	98	0.99	0.348
18:32232701:G:A	50	94	0.99	0.3731
18:32232728:C:T	49	100	0.97	0.05919
18:32232884:G:A	50	98	1	0.124
18:32232898:G:A	50	100	0.99	0.3673
18:32232917:T:C	50	94	0.99	0.4993
18:32232936:A:C	50	98	1	0.03903
18:32233013:A:C	48	95.8	0.99	0.3767
18:32233017:G:T	49	89.8	0.99	0.4989
18:32233239:G:T	49	100	1	0.1235
18:32233273:C:T	50	98	0.99	0.1327
18:32233369:T:G	50	100	0.99	0.352
18:32233502:C:G	50	100	1	0.124
18:32233520:C:T	50	100	1	0.08479
18:32233527:G:A	50	100	1	0.124
18:32233691:G:A	50	100	1	0.03922
18:32233701:C:G	50	100	0.97	0.05683
18:32233741:G:A	50	100	1	0.03903
18:32233781:C:T	50	100	1	0.07662
18:32233785:C:T	50	100	0.99	0.1151
18:32233786:G:A	50	100	1	0.07698
18:32233945:C:T	50	100	1	0.08279
18:32234211:G:A	50	100	0.99	0.3519
18:32235076:G:A	50	100	1	0.08279
18:32235396:C:A	50	100	1	0.07625
18:32235836:C:T	50	100	1	0.08279
18:32236163:G:A	50	100	1	0.03903
18:32236365:T:C	50	100	1	0.2752
18:32236382:A:G	50	98	0.99	0.238
18:32236730:T:C	50	100	1	0.2751
18:32237052:C:T	50	100	0.99	0.2355
18:32237125:A:G	50	100	1	0.04121
18:32237312:T:C	50	100	1	0.03903
18:32238187:G:A	50	100	0.99	0.4815
18:32238792:G:T	50	100	1	0.07008
18:32239168:A:G	50	98	0.99	0.1698
18:32239308:A:G	50	100	1	0.02215
18:32239327:C:T	50	100	1	0.03885
18:32239590:A:C	50	100	1	0.1236
18:32240049:C:A	50	100	1	0.1215
18:32241197:T:C	50	98	0.99	0.1251
18:32241533:A:C	50	100	0.99	0.1242
18:32241627:T:C	50	100	1	0.1498
18:32241860:T:A	50	100	0.99	0.03885
18:32242251:C:T	50	100	0.92	0.03649
18:32242679:C:T	50	100	0.96	0.05664
18:32242897:T:C	50	100	0.98	0.03885
18:32242930:C:G	50	100	0.99	0.4964
18:32243047:G:A	50	100	0.99	0.08333
18:32243949:T:C	50	100	0.83	0.01107
18:32245247:G:A	50	100	1	0.01888
18:32245976:C:G	50	100	0.95	0.4463
18:32246177:C:T	50	98	0.86	0.01144
18:32246624:C:T	50	100	0.99	0.1088
18:32246797:A:C	50	100	1	0.03776
18:32247227:C:T	50	100	1	0.03359
18:32247563:G:C	50	100	1	0.05683
18:32247827:C:T	50	100	1	0.05864
18:32248134:G:C	50	100	0.98	0.04993
18:32249379:C:T	50	100	1	0.05882
18:32249944:A:G	50	100	0.99	0.1082
18:32250009:T:A	50	100	1	0.01852
18:32250102:G:A	50	100	1	0.05846
18:32250307:A:G	50	100	1	0.01707
18:32250710:T:G	50	100	0.98	0.04811
18:32250820:G:A	50	100	0.98	0.04811
18:32251018:A:C	50	100	1	0.03377
18:32251451:T:C	50	98	0.94	0.04321
18:32252184:T:C	50	98	0.93	0.06699
18:32252349:G:A	50	100	0.99	0.01634
18:32252366:G:C	50	100	0.9	0.05519
18:32252567:T:G	50	100	0.87	0.02342
18:32252602:G:A	50	100	0.88	0.04158
18:32252846:T:C	50	100	0.71	0.02106
18:32253186:A:T	50	100	0.96	0.0138
18:32253260:C:T	50	98	0.95	0.1906
18:32253703:G:A	50	98	0.9	0.01761
18:32253765:C:A	50	100	0.69	0.0236
18:32253921:A:T	50	98	0.98	0.01017
18:32255082:T:A	50	100	1	0.02977
18:32255159:C:T	50	98	0.86	0.02342
18:32255205:A:G	50	100	0.99	0.03577
18:32255223:C:T	50	100	0.99	0.03577
18:32255421:T:C	50	100	1	0.04339
18:32255540:T:C	50	100	1	0.02977
18:32255789:G:A	50	100	0.99	0.01924
18:32255996:C:T	50	100	1	0.02378
18:32256414:G:A	50	100	0.99	0.02669
18:32256588:C:T	50	100	0.97	0.08224
18:32256884:C:T	50	100	1	0.01053
18:32256971:G:A	50	100	0.99	0.02687
18:32257172:C:T	50	100	1	0.04666
18:32258027:G:C	50	98	0.98	0.335
18:32258555:C:T	50	100	0.98	0.2111
18:32258848:T:G	50	98	0.75	0.02378
18:32259102:C:G	50	100	0.98	0.2438
18:32259513:A:G	50	100	0.96	0.05991
18:32260599:G:A	50	100	1	0.07643
18:32260772:C:T	50	100	0.99	0.2878
18:32260977:T:A	50	100	0.98	0.2191
18:32261569:G:T	50	100	1	0.08206
18:32262186:T:C	50	100	1	0.04339
18:32262614:G:A	50	100	1	0.02342
18:32263243:T:G	50	98	1	0.02941
18:32263349:C:G	50	100	1	0.04339
18:32263457:T:A	50	100	0.89	0.03776
18:32263808:T:C	50	98	0.99	0.3056
18:32264099:G:A	50	98	0.99	0.3121
18:32264309:T:A	50	100	0.96	0.08243
18:32264403:A:C	50	100	0.98	0.08969
18:32264747:T:C	50	100	0.97	0.1714
18:32265326:C:T	50	100	1	0.0719
18:32265465:T:C	50	100	1	0.0207
18:32266187:T:G	50	100	1	0.02832
18:32266448:A:G	50	100	0.99	0.2008
18:32266656:C:T	50	100	1	0.06681
18:32266833:C:T	50	100	0.99	0.03377
18:32266951:T:C	50	98	0.99	0.3744
18:32267039:T:C	50	100	0.97	0.07498
18:32267375:T:C	50	100	1	0.02723
18:32268065:T:C	50	100	1	0.02251
18:32268473:G:A	50	100	1	0.1066
18:32268764:C:T	50	100	0.92	0.03813
18:32269708:G:A	50	100	1	0.04321
18:32270044:G:A	50	100	0.98	0.106
18:32270123:T:C	50	100	0.83	0.02197
18:32270333:G:A	50	100	0.92	0.05792
18:32271392:G:A	50	100	0.98	0.05973
18:32272266:T:G	50	100	0.98	0.06663
18:32272624:G:T	50	100	1	0.02397
18:32272627:C:T	50	100	1	0.0236
18:32272813:G:C	50	100	0.99	0.05973
18:32273166:C:T	50	100	0.98	0.1066
18:32273324:T:C	50	98	0.98	0.06627
18:32273394:T:C	50	100	0.99	0.3914
18:32273535:T:C	50	100	0.97	0.06972
18:32273541:G:A	50	100	0.98	0.06663
18:32273660:T:G	50	100	1	0.0236
18:32274302:T:G	50	100	0.98	0.02088
18:32274905:T:C	50	100	0.98	0.02088
18:32274929:G:A	50	100	0.98	0.0886
18:32275204:C:T	50	100	0.98	0.02142
18:32275941:C:T	50	100	1	0.0236
18:32276343:A:G	50	100	0.98	0.02106
18:32278045:T:G	50	100	1	0.02197
18:32278323:G:C	50	100	0.94	0.01924
18:32278397:T:C	50	100	0.98	0.1748
18:32278572:T:A	50	100	1	0.02197
18:32279591:A:C	50	100	1	0.02197
18:32279743:T:C	50	100	0.99	0.04321
18:32279752:T:C	50	100	0.98	0.2351
18:32280342:T:C	50	100	0.98	0.02106
18:32280740:C:T	50	100	1	0.02197
18:32280763:G:A	50	100	1	0.04321
18:32281181:A:G	50	100	1	0.02197
18:32281827:G:A	50	100	1	0.02215
18:32282137:C:A	50	100	1	0.04321
18:32282317:T:C	50	100	0.94	0.06972
18:32282425:A:G	50	100	1	0.02215
18:32282478:G:C	50	100	1	0.02179
18:32282496:A:G	50	100	0.99	0.3373
18:32282911:A:G	50	100	1	0.06191
18:32284233:T:A	50	98	0.98	0.01416
18:32284234:A:T	50	98	0.94	0.03522
18:32284384:G:A	50	100	1	0.02215
18:32284437:C:T	50	100	1	0.0187
18:32284555:A:G	50	100	1	0.02996
18:32284709:C:G	50	100	1	0.01035
18:32285109:C:A	50	100	1	0.03068
18:32285240:A:T	50	100	1	0.06699
18:32286559:G:A	50	100	0.97	0.04303
18:32286635:A:G	50	100	1	0.06445
18:32287128:G:A	50	100	0.98	0.06681
18:32287541:T:C	50	100	0.96	0.09768
18:32287725:T:C	50	100	1	0.02142
18:32289061:C:T	50	100	1	0.0236
18:32289329:T:C	50	100	1	0.02215
18:32289991:T:G	50	94	1	0.03232
18:32290479:T:C	50	100	1	0.02215
18:32290587:A:G	50	98	0.98	0.3497
18:32290696:T:C	50	98	0.99	0.01525
18:32290960:T:C	50	100	1	0.02179
18:32291001:A:G	50	100	1	0.01235
18:32291216:A:T	50	100	0.99	0.2328
18:32291330:A:G	50	100	0.97	0.04321
18:32292236:T:G	50	100	1	0.02378
18:32292649:T:C	50	100	1	0.06645
18:32292846:T:C	50	100	1	0.01979
18:32293150:C:T	50	100	0.98	0.3112
18:32293315:T:C	50	94	0.85	0.08987
18:32293479:G:T	50	100	0.99	0.2687
18:32293506:A:G	50	100	0.99	0.282
18:32293967:T:C	49	100	0.98	0.1932
18:32294189:T:C	50	98	0.98	0.3244
18:32296135:G:T	50	100	1	0.01035
18:32296411:A:G	50	98	0.99	0.4054
18:32296934:T:C	50	100	1	0.03468
18:32297858:A:G	50	100	0.92	0.03849
18:32299225:T:C	50	100	0.98	0.3784
18:32299240:A:C	50	98	0.98	0.3709
18:32299379:C:T	50	100	1	0.02306
18:32300677:C:T	50	100	1	0.01289
18:32300678:G:A	50	100	1	0.01997
18:32300705:G:C	50	100	1	0.01053
18:32300846:C:T	50	100	1	0.02142
18:32300882:G:C	49	100	0.97	0.1051
18:32301451:C:T	50	100	0.97	0.1015
18:32302421:G:A	50	100	0.99	0.09985
18:32302592:A:G	50	100	0.99	0.1124
18:32303877:T:C	50	98	0.97	0.3804
18:32304057:A:G	50	100	1	0.03613
18:32304177:C:T	50	100	0.89	0.02288
18:32304222:G:A	50	98	1	0.03558
18:32304224:T:C	50	100	0.96	0.07625
18:32304728:T:C	50	100	0.82	0.0187
18:32305061:C:A	50	98	0.86	0.01362
18:32305449:T:C	50	100	0.93	0.0728
18:32305717:G:A	50	100	0.95	0.06427
18:32305829:G:A	50	98	0.95	0.1095
18:32305908:C:T	50	100	0.95	0.06409
18:32305955:T:C	50	100	1	0.03722
18:32306462:A:G	50	100	0.99	0.3306
18:32306471:C:T	50	96	0.73	0.02669
18:32307146:T:A	50	100	0.98	0.0817
18:32307248:G:A	50	100	0.99	0.2097
18:32308080:A:G	50	100	0.99	0.07607
18:32308153:T:A	50	100	1	0.02269
18:32308233:T:A	48	100	1	0.07662
18:32308299:G:A	50	100	1	0.02288
18:32308888:T:G	50	98	0.99	0.07752
18:32310079:T:C	50	98	1	0.2789
18:32310334:G:C	50	98	1	0.1785
18:32310448:C:T	50	100	1	0.2754
18:32310485:A:G	50	100	0.99	0.154
18:32310493:G:T	50	100	1	0.154
18:32310551:G:C	50	100	1	0.1783
18:32310925:G:C	50	100	1	0.1543
18:32310967:G:A	50	100	0.98	0.06064
18:32311339:T:G	50	100	1	0.01707
18:32311630:T:G	50	100	1	0.1785
18:32311641:G:A	50	100	1	0.1785
18:32312392:T:G	50	100	1	0.2634
18:32312397:G:C	50	98	0.99	0.1028
18:32312620:G:C	50	100	0.99	0.1028
18:32312989:T:C	50	100	1	0.05537
18:32313560:T:A	50	100	1	0.05537
18:32313642:C:T	50	100	1	0.01725
18:32314487:C:T	50	98	0.98	0.04666
18:32314674:C:T	50	100	1	0.03667
18:32314717:T:C	50	100	0.99	0.0512
18:32314739:C:T	50	98	0.92	0.01852
18:32315029:G:C	50	100	1	0.276
18:32315233:T:C	50	98	1	0.0581
18:32315295:T:C	50	98	0.98	0.148
18:32315437:A:T	49	98	0.99	0.3282
18:32315443:T:A	50	96	0.99	0.1541
18:32316008:A:G	50	98	0.99	0.1574
18:32316066:A:G	50	100	1	0.01707
18:32316412:T:A	50	100	1	0.258
18:32316825:A:C	50	100	1	0.04993
18:32317142:C:T	50	100	0.98	0.0463
18:32317202:T:C	50	100	1	0.2778
18:32317264:G:C	50	100	0.99	0.06064
18:32317313:A:G	50	100	1	0.2605
18:32317319:T:C	50	100	1	0.2605
18:32317383:C:A	50	100	1	0.2605
18:32317484:T:A	50	100	1	0.05065
18:32317526:T:C	50	100	1	0.1589
18:32317550:C:T	50	100	1	0.2798
18:32318516:T:C	50	100	1	0.278
18:32318635:A:G	50	100	1	0.05065
18:32318652:G:C	50	100	1	0.159
18:32318673:G:A	50	100	1	0.05102
18:32318949:A:C	50	100	1	0.159
18:32319180:A:T	50	100	1	0.2318
18:32319353:G:C	50	100	1	0.159
18:32319601:C:T	50	100	1	0.1182
18:32320044:G:A	50	98	0.82	0.01943
18:32320126:C:T	50	100	1	0.06536
18:32320414:T:C	50	100	1	0.1761
18:32320691:C:T	50	100	0.94	0.01598
18:32320734:G:T	50	100	1	0.07208
18:32321153:T:C	50	100	1	0.03631
18:32321256:C:T	50	100	1	0.01707
18:32321412:C:T	50	100	0.97	0.07407
18:32321623:T:A	50	100	1	0.01707
18:32322152:C:T	50	100	1	0.04611
18:32322176:G:A	50	100	1	0.1182
18:32322363:T:C	50	100	0.98	0.1182
18:32322603:G:A	50	100	1	0.05011
18:32322871:C:T	50	100	1	0.0463
18:32323732:C:G	50	100	1	0.02614
18:32323789:T:C	50	100	0.99	0.0512
18:32324183:G:A	50	100	1	0.04611
18:32324613:T:C	50	100	1	0.01816
18:32325083:G:A	50	100	1	0.07208
18:32325257:G:A	50	100	1	0.01816
18:32325330:T:C	50	100	1	0.08351
18:32325463:G:T	50	100	1	0.07208
18:32325480:T:C	50	100	1	0.0581
18:32325635:G:T	50	100	1	0.07262
18:32325704:C:A	50	100	1	0.2796
18:32325972:C:T	50	100	1	0.1011
18:32326282:T:C	50	100	1	0.04267
18:32327265:C:A	50	100	1	0.01707
18:32327315:T:C	50	100	1	0.02397
18:32327318:T:C	50	100	0.97	0.0305
18:32327511:G:T	50	100	1	0.1325
18:32327653:G:C	50	100	1	0.04303
18:32327966:C:T	50	100	0.63	0.01362
18:32328132:G:A	50	100	1	0.2398
18:32328220:A:G	50	100	1	0.05011
18:32328829:C:T	50	96	0.82	0.02088
18:32329508:C:T	50	100	0.98	0.0305
18:32329574:C:T	50	100	1	0.06518
18:32329630:C:T	50	100	1	0.04611
18:32329824:C:T	50	100	1	0.01707
18:32329825:G:A	50	100	0.96	0.07244
18:32330148:C:T	50	100	1	0.04611
18:32330181:C:A	50	100	1	0.276
18:32330403:A:G	50	100	1	0.01816
18:32331136:C:G	50	100	1	0.1569
18:32332625:G:A	50	100	1	0.01816
18:32332713:C:T	50	98	0.99	0.1478
18:32332727:G:A	50	100	0.98	0.06881
18:32332914:C:T	50	100	1	0.03649
18:32333027:G:A	50	100	0.99	0.3152
18:32333100:C:T	50	100	1	0.03649
18:32333373:C:T	50	100	1	0.08007
18:32334011:G:A	50	100	1	0.1227
18:32334222:A:T	50	100	0.97	0.07389
18:32334223:A:G	50	100	0.99	0.3696
18:32334301:C:T	50	100	1	0.04666
18:32335298:C:A	50	100	0.99	0.3157
18:32336180:T:C	50	100	1	0.3168
18:32336267:A:G	50	100	1	0.05919
18:32336286:C:T	50	100	1	0.01452
18:32337385:T:C	50	96	0.95	0.2765
18:32338109:T:C	50	100	1	0.1055
18:32339685:T:A	50	100	1	0.01198
18:32339753:G:T	50	100	0.98	0.07335
18:32340467:C:T	50	100	0.99	0.09949
18:32341347:A:C	50	100	1	0.02941
18:32341748:G:A	50	100	1	0.03831
18:32342579:C:T	50	100	1	0.01198
18:32342958:A:C	50	100	1	0.3181
18:32342974:C:A	50	100	1	0.2367
18:32343194:T:C	50	98	0.85	0.1338
18:32343566:G:T	50	100	1	0.1053
18:32343682:C:T	50	100	0.9	0.05773
18:32344162:C:T	50	100	1	0.09023
18:32344200:T:G	50	100	0.97	0.02342
18:32345015:T:C	50	100	0.99	0.0984
18:32345044:A:G	50	100	0.98	0.05828
18:32345094:C:A	50	100	1	0.09985
18:32345240:T:G	50	100	1	0.01198
18:32345423:T:C	50	100	0.98	0.05664
18:32346802:G:A	50	100	1	0.1305
18:32348225:G:A	50	100	0.99	0.03686
18:32348518:G:A	50	100	1	0.01198
18:32348659:C:T	50	100	1	0.05683
18:32348803:G:A	50	100	1	0.09949
18:32349068:T:C	50	100	1	0.09967
18:32349257:G:T	50	100	1	0.2297
18:32349720:C:T	50	100	0.99	0.03686
18:32350162:G:C	50	100	1	0.1244
18:32350613:T:C	50	100	1	0.1129
18:32351183:G:T	50	100	1	0.1089
18:32351725:G:A	50	100	1	0.2338
18:32351771:A:G	50	100	1	0.1138
18:32352424:T:C	50	100	1	0.09985
18:32352578:G:A	50	98	1	0.09622
18:32352953:T:C	50	100	1	0.1
18:32353002:C:A	50	100	0.99	0.09931
18:32354029:C:G	50	100	0.98	0.03686
18:32354078:G:A	50	100	1	0.07825
18:32354570:A:G	50	100	0.94	0.02669
18:32354690:G:A	50	100	1	0.08007
18:32354765:T:G	50	100	1	0.09949
18:32355360:A:G	50	100	1	0.01362
18:32355690:A:C	50	100	0.82	0.0138
18:32356282:C:T	50	100	1	0.1133
18:32357113:C:T	50	100	0.99	0.1491
18:32358080:G:A	50	100	1	0.1173
18:32358104:T:C	50	98	0.95	0.01852
18:32358225:C:T	50	100	0.99	0.01816
18:32358246:G:A	50	100	1	0.05664
18:32358431:C:G	50	100	0.99	0.1576
18:32358594:A:G	50	100	1	0.07789
18:32358633:A:G	50	100	0.98	0.0325
18:32358644:C:T	50	100	1	0.03032
18:32358645:G:A	50	100	1	0.1173
18:32358876:C:T	50	100	1	0.1173
18:32359314:T:A	50	100	1	0.1173
18:32359398:C:T	50	98	0.99	0.09985
18:32359488:G:A	50	100	1	0.1173
18:32359696:G:A	50	100	1	0.1182
18:32359957:A:T	50	100	0.97	0.03794
18:32360054:C:T	50	100	0.99	0.09913
18:32360371:C:T	50	100	1	0.1176
18:32363053:C:T	50	100	1	0.1186
18:32363736:G:A	50	100	1	0.09368
18:32363833:A:C	50	100	1	0.1176
18:32363946:G:A	49	98	0.99	0.3146
18:32363954:A:G	49	93.9	1	0.09368
18:32364024:A:T	22	86.4	0.78	0.02324
18:32364026:A:T	21	85.7	0.87	0.03232
18:32364038:T:G	35	94.3	0.68	0.01543
18:32364223:T:C	50	100	1	0.09368
18:32364627:A:T	50	100	0.8	0.01235
18:32365658:C:G	50	100	0.93	0.01198
18:32365685:A:C	50	100	1	0.01471
18:32366462:G:A	50	100	0.98	0.03195
18:32367409:A:G	50	100	1	0.1031
18:32367954:C:T	50	100	0.94	0.04267
18:32368653:A:T	50	98	1	0.1701
18:32368929:A:G	50	100	0.94	0.04267
18:32369556:G:A	50	98	0.99	0.2131
18:32369632:C:T	50	100	0.99	0.03994
18:32369636:A:G	50	98	1	0.1031
18:32370122:T:C	50	100	1	0.05428
18:32370190:T:C	50	100	1	0.01362
18:32370309:T:C	50	100	0.98	0.04012
18:32370553:T:G	50	98	1	0.1031
18:32370661:C:T	50	98	1	0.09731
18:32370781:C:T	50	100	0.98	0.03195
18:32370973:G:A	50	100	1	0.01924
18:32371575:T:C	50	100	0.98	0.04303
18:32371718:T:C	50	100	1	0.02669
18:32371884:A:G	50	100	0.98	0.04303
18:32372141:A:G	50	98	1	0.1031
18:32372284:T:C	49	100	1	0.02269
18:32373103:T:C	50	100	0.99	0.1699
18:32373136:T:A	50	100	0.99	0.1699
18:32373458:T:C	50	100	1	0.01471
18:32373642:A:C	50	100	1	0.01471
18:32373704:T:C	50	100	1	0.1031
18:32374264:C:T	50	100	0.99	0.1701
18:32374958:A:G	50	100	1	0.05701
18:32376252:T:C	50	98	0.99	0.2128
18:32376511:T:C	50	100	1	0.3905
18:32377072:C:G	50	100	1	0.213
18:32377191:C:G	50	100	1	0.01471
18:32377273:T:C	50	100	1	0.09713
18:32377665:G:A	50	100	1	0.01652
18:32377826:A:G	50	100	1	0.213
18:32378057:T:C	47	85.1	0.88	0.08642
18:32378059:C:T	50	90	0.95	0.07861
18:32378061:C:T	49	93.9	0.81	0.01561
18:32378197:G:A	50	100	1	0.04085
18:32378198:A:T	50	100	0.98	0.04267
18:32378446:A:G	50	100	1	0.04357
18:32378689:A:T	50	100	0.99	0.05701
18:32378835:C:A	50	100	1	0.04085
18:32379006:T:A	50	100	0.99	0.08025
18:32379080:G:A	50	100	1	0.04085
18:32379415:C:T	49	100	0.93	0.03994
18:32379576:C:T	50	100	1	0.02269
18:32379900:G:C	50	100	1	0.04448
18:32380528:T:C	50	100	0.99	0.02033
18:32380553:A:G	50	100	1	0.01471
18:32380635:C:T	50	100	1	0.04448
18:32380778:G:T	50	100	1	0.04448
18:32381222:A:G	50	100	1	0.2139
18:32381403:G:T	50	100	1	0.04448
18:32381456:A:G	50	100	1	0.146
18:32381725:T:G	50	100	1	0.01471
18:32381843:C:A	50	98	0.95	0.0187
18:32381864:G:C	50	100	0.95	0.04194
18:32381889:C:T	50	100	1	0.146
18:32381957:C:T	50	100	1	0.04448
18:32382031:C:T	50	100	1	0.04176
18:32382338:C:G	50	100	1	0.01471
18:32382631:G:T	50	100	1	0.01471
18:32383150:A:G	50	100	1	0.04448
18:32383345:A:C	50	98	1	0.04503
18:32383493:G:A	50	100	1	0.04448
18:32383700:C:T	50	100	0.99	0.07807
18:32383734:G:C	50	100	1	0.1422
18:32384080:A:C	50	100	1	0.04339
18:32384391:T:C	50	100	1	0.04067
18:32384767:T:C	50	100	1	0.1422
18:32385197:A:G	50	100	1	0.01471
18:32385719:A:G	50	100	1	0.04339
18:32386009:T:C	50	100	1	0.01652
18:32386565:C:T	50	100	1	0.04321
18:32386875:T:A	50	100	1	0.04067
18:32386877:C:A	50	100	1	0.04067
18:32387277:C:T	50	100	1	0.04321
18:32387370:A:G	50	98	1	0.2493
18:32387710:G:A	50	100	1	0.2101
18:32388300:G:A	50	100	1	0.2102
18:32388344:A:C	50	100	1	0.2102
18:32388373:A:G	50	100	1	0.2102
18:32388630:T:C	50	100	1	0.02433
18:32388736:A:T	50	100	1	0.04067
18:32389914:T:C	50	100	1	0.2155
18:32390023:C:T	50	98	0.98	0.144
18:32390048:G:C	50	100	1	0.01362
18:32390213:C:G	50	98	1	0.1402
18:32390241:T:A	50	100	1	0.07498
18:32390607:C:A	50	100	1	0.07244
18:32390613:C:T	50	100	0.92	0.04866
18:32391456:G:A	50	100	0.98	0.01198
18:32391495:T:A	50	100	1	0.1443
18:32391971:A:G	50	100	1	0.1443
18:32392428:T:A	50	98	0.94	0.01053
18:32392434:T:C	50	100	1	0.06972
18:32392602:T:C	50	100	1	0.1443
18:32392761:A:G	50	100	1	0.1443
18:32392811:T:C	50	96	0.96	0.3426
18:32393001:A:G	50	100	1	0.1443
18:32393309:G:A	50	100	0.98	0.02215
18:32393768:T:C	50	100	1	0.2215
18:32393833:A:T	50	100	0.96	0.01943
18:32394233:C:G	50	100	1	0.01471
18:32394374:C:T	50	100	1	0.04267
18:32394831:G:A	50	100	1	0.04321
18:32395396:A:G	50	100	1	0.05537
18:32395904:A:G	50	100	1	0.2515
18:32396087:C:T	50	100	1	0.07498
18:32396154:G:C	50	100	1	0.08878
18:32396721:G:A	50	100	0.95	0.04067
18:32396869:C:T	50	100	1	0.2515
18:32396912:T:C	50	98	1	0.08878
18:32396950:C:T	50	100	0.99	0.08969
18:32397134:C:A	50	100	1	0.07516
18:32397175:C:G	50	100	1	0.07498
18:32397244:C:G	50	100	1	0.08878
18:32397249:G:A	50	100	1	0.08878
18:32397370:G:C	50	100	1	0.08842
18:32397432:A:G	50	100	1	0.2515
18:32397523:T:C	50	98	1	0.08878
18:32397639:T:C	50	100	1	0.08878
18:32397838:C:T	50	100	1	0.05537
18:32397839:A:G	50	100	1	0.05537
18:32397848:T:C	50	100	1	0.1443
18:32398278:C:T	50	100	1	0.1443
18:32398318:A:G	50	100	1	0.08878
18:32398415:A:G	50	100	1	0.08878
18:32398461:G:A	50	100	1	0.01489
18:32398810:C:A	50	100	1	0.01344
18:32398897:C:A	50	100	1	0.04067
18:32398951:C:G	50	100	0.94	0.05247
18:32399019:C:A	50	100	1	0.06972
18:32399290:C:T	50	100	1	0.01344
18:32399300:C:T	49	100	1	0.1443
18:32399544:T:C	50	100	1	0.08878
18:32399548:C:A	50	100	1	0.08878
18:32399612:G:C	50	98	1	0.2456
18:32399661:C:T	50	98	1	0.0719
18:32399903:C:T	50	100	0.98	0.07026
18:32400052:A:C	50	100	1	0.07462
18:32400153:A:C	50	98	1	0.06954
18:32400480:A:T	50	100	1	0.07498
18:32400669:A:C	50	100	1	0.04067
18:32400915:G:A	50	100	1	0.1443
18:32400987:T:C	50	100	1	0.144
18:32401055:T:C	50	100	1	0.2215
18:32401126:G:C	50	98	1	0.06954
18:32401563:G:A	50	100	1	0.0748
18:32401724:A:T	50	100	1	0.06972
18:32401744:A:G	50	100	1	0.05574
18:32402012:A:T	50	98	1	0.1445
18:32402509:T:G	50	100	1	0.1445
18:32402540:T:A	50	100	1	0.07026
18:32402617:T:A	50	100	1	0.02687
18:32402652:T:A	50	100	1	0.05574
18:32403349:G:T	50	100	1	0.01017
18:32404246:A:G	50	100	1	0.224
18:32404488:G:C	50	100	1	0.01688
18:32404608:A:G	50	100	1	0.1445
18:32404697:T:C	50	100	1	0.1445
18:32406308:C:T	50	100	1	0.1445
18:32406525:G:C	50	100	0.99	0.0748
18:32406668:G:A	50	100	1	0.01779
18:32406923:C:T	50	100	1	0.04067
18:32407213:A:G	50	100	1	0.144
18:32407804:C:A	50	100	1	0.07062
18:32407981:T:A	50	100	1	0.1245
18:32407982:T:A	50	100	1	0.1545
18:32407983:T:A	50	100	0.97	0.2867
18:32407984:A:T	50	100	0.89	0.04103
18:32408065:T:C	50	100	1	0.05846
18:32408687:C:T	50	100	0.92	0.02015
18:32409294:C:T	50	100	1	0.2453
18:32410405:T:C	50	100	0.98	0.07643
18:32410472:C:G	50	100	1	0.02397
18:32410792:G:A	50	100	1	0.0797
18:32410889:G:A	50	100	1	0.02342
18:32411107:C:T	50	100	1	0.1037
18:32411305:A:G	50	100	1	0.01852
18:32411648:T:C	50	100	1	0.01816
18:32412455:C:G	50	100	0.99	0.0748
18:32412471:T:C	50	100	1	0.02324
18:32412561:G:A	50	98	1	0.01198
18:32412692:A:G	48	97.9	0.97	0.06209
18:32412938:T:C	50	100	1	0.02033
18:32413217:C:T	50	98	0.88	0.04811
18:32414410:C:T	50	100	1	0.01816
18:32414865:G:A	50	100	1	0.01852
18:32415141:C:T	50	100	1	0.03885
18:32415323:T:C	50	100	0.99	0.0207
18:32415343:C:T	50	100	1	0.06754
18:32415524:C:G	50	100	1	0.02397
18:32415678:T:C	50	100	1	0.1031
18:32416513:A:G	50	100	0.86	0.02015
18:32416714:A:C	50	100	1	0.01797
18:32417813:A:T	50	100	1	0.02233
18:32417989:A:G	50	98	1	0.01344
18:32418007:C:T	50	100	0.94	0.05719
18:32418063:C:T	50	100	1	0.02233
18:32418193:T:C	50	100	1	0.04303
18:32418196:T:C	50	100	1	0.01943
18:32418617:C:T	50	100	1	0.02197
18:32418871:C:A	50	100	1	0.02233
18:32418994:G:A	50	100	1	0.01943
18:32420032:C:T	50	100	0.98	0.02542
18:32420549:C:A	50	100	1	0.1009
18:32420591:T:C	50	100	0.98	0.02233
18:32420598:C:T	50	100	0.99	0.4116
18:32420600:T:C	50	100	1	0.02251
18:32421202:C:T	50	100	1	0.01688
18:32421656:T:C	50	100	1	0.02251
18:32421783:C:G	50	100	1	0.01797
18:32421798:T:C	50	100	1	0.02251
18:32422236:G:A	50	100	1	0.02251
18:32422840:T:G	50	100	0.9	0.02251
18:32423222:G:A	50	100	0.99	0.02869
18:32423359:G:A	50	100	0.99	0.252
18:32423480:G:C	50	100	0.99	0.07099
18:32424051:A:G	50	100	0.99	0.2418
18:32424218:C:A	50	100	0.99	0.234
18:32424334:C:T	50	100	1	0.01162
18:32424779:A:G	50	100	0.97	0.03177
18:32425148:A:T	50	100	1	0.2387
18:32425564:G:A	50	100	1	0.2389
18:32425671:G:A	50	100	1	0.08515
18:32425778:T:C	50	100	0.99	0.0679
18:32426208:T:C	50	98	0.96	0.01471
18:32427325:G:A	50	100	1	0.2389
18:32427329:A:G	50	100	1	0.2391
18:32427547:A:G	50	100	1	0.2709
18:32427780:T:C	50	98	1	0.2709
18:32429248:T:G	50	100	1	0.04121
18:32429298:A:G	50	100	1	0.2397
18:32429319:C:T	50	100	1	0.2397
18:32429650:G:A	50	100	0.98	0.05374
18:32429796:A:G	50	100	1	0.2716
18:32430447:A:C	50	100	0.99	0.2433
18:32430561:T:C	50	100	1	0.2397
18:32430570:G:T	50	100	1	0.2397
18:32431023:G:T	50	100	1	0.2714
18:32431309:G:A	50	100	1	0.2397
18:32431533:C:T	50	100	1	0.2397
18:32431782:C:T	50	100	1	0.2398
18:32432039:C:G	50	100	0.99	0.0797
18:32432197:T:C	50	100	1	0.24
18:32432204:G:A	50	100	1	0.01162
18:32433657:A:G	50	100	1	0.2398
18:32433855:C:T	50	100	1	0.2398
18:32434467:A:G	50	100	1	0.1478
18:32434621:A:T	50	100	1	0.06373
18:32434719:G:T	50	100	1	0.09114
18:32435012:G:A	50	100	1	0.08515
18:32435051:A:G	50	100	1	0.08515
18:32435395:T:C	50	100	1	0.2398
18:32435501:T:C	50	100	0.99	0.0797
18:32435516:T:C	50	100	1	0.08515
18:32435602:G:C	50	100	1	0.01162
18:32435856:C:T	50	98	1	0.01888
18:32436076:T:G	50	100	1	0.2404
18:32436316:G:C	50	100	1	0.01489
18:32436539:A:G	50	100	1	0.09132
18:32436683:T:A	50	100	1	0.2725
18:32436732:C:T	50	100	1	0.08515
18:32436917:T:C	50	100	1	0.2406
18:32436934:G:C	49	100	0.99	0.08061
18:32436954:C:A	50	100	1	0.1456
18:32437017:C:A	50	100	1	0.2406
18:32437263:T:C	50	100	1	0.2406
18:32437369:C:T	50	100	1	0.2727
18:32437717:C:T	50	100	1	0.2406
18:32438419:C:T	50	100	1	0.1456
18:32438421:T:C	50	100	1	0.2406
18:32438454:C:T	50	100	1	0.2406
18:32438758:C:T	50	100	1	0.0118
18:32439377:T:C	50	100	1	0.2458
18:32439940:G:C	50	100	1	0.1489
18:32440112:T:C	50	100	1	0.2259
18:32440289:G:A	50	100	1	0.06427
18:32440653:T:C	50	98	0.99	0.2313
18:32440672:A:G	50	100	0.99	0.2553
18:32440928:A:G	50	100	1	0.252
18:32441022:T:A	50	100	1	0.2397
18:32441260:T:A	50	100	1	0.01979
18:32441473:C:T	50	100	0.99	0.1019
18:32442395:T:C	50	100	0.98	0.09713
18:32442555:T:C	50	100	1	0.1583
18:32443106:T:C	50	100	1	0.09023
18:32443580:A:G	50	100	1	0.02197
18:32444036:G:T	50	100	1	0.2894
18:32444187:A:G	50	100	1	0.1634
18:32444274:T:C	50	100	0.99	0.1153
18:32444779:C:T	50	100	1	0.05428
18:32444865:C:T	50	100	1	0.1583
18:32446429:T:C	50	100	1	0.1663
18:32446666:A:G	50	100	1	0.1667
18:32446961:A:G	50	100	0.99	0.2525
18:32446984:C:T	50	100	0.98	0.09786
18:32447137:T:C	50	98	0.99	0.1621
18:32447138:A:C	50	98	0.99	0.1621
18:32447374:G:A	50	100	0.99	0.1685
18:32448125:C:T	50	100	0.93	0.07534
18:32448521:A:G	50	100	0.96	0.02179
18:32448591:G:T	50	100	0.99	0.1632
18:32448887:C:T	50	100	1	0.07208
18:32448914:C:T	50	100	1	0.4054
18:32449011:G:A	50	100	0.98	0.1647
18:32449070:C:T	50	100	0.99	0.1603
18:32449178:T:C	50	100	1	0.2903
18:32449230:A:G	50	100	0.99	0.1685
18:32449996:C:T	50	100	0.99	0.1658
18:32450219:C:T	50	96	0.96	0.01852
18:32450227:C:T	50	100	1	0.07208
18:32450346:T:G	50	100	1	0.07208
18:32450376:T:C	50	100	1	0.2867
18:32450448:C:T	50	100	0.99	0.08932
18:32450449:A:G	49	100	0.99	0.1667
18:32450454:G:T	50	98	1	0.1616
18:32450559:T:C	50	100	1	0.08932
18:32450642:T:C	50	100	0.99	0.2869
18:32450719:T:C	50	100	1	0.1616
18:32450769:T:G	49	100	1	0.1616
18:32450901:G:A	50	100	1	0.06155
18:32451236:G:A	50	100	0.99	0.04248
18:32451248:T:C	48	100	0.99	0.09495
18:32451674:C:T	50	100	0.99	0.1619
18:32451792:T:C	50	100	0.99	0.1621
18:32451805:C:T	50	100	1	0.4076
18:32452052:G:A	50	100	0.94	0.02633
18:32452312:T:A	50	100	0.98	0.158
18:32452422:G:A	50	100	0.98	0.08388
18:32452562:G:A	50	100	1	0.06826
18:32453073:C:T	50	92	0.9	0.2534
18:32453123:G:A	50	78	0.85	0.411
18:32454211:T:C	50	100	0.98	0.01779
18:32454657:G:C	50	100	0.87	0.01561
18:32454951:G:C	50	100	0.92	0.01307
18:32455189:T:C	50	98	1	0.1986
18:32455286:C:T	50	98	1	0.1983
18:32455626:A:G	50	98	1	0.06227
18:32455848:T:C	50	98	1	0.1986
18:32455940:T:G	50	100	0.99	0.1946
18:32456310:G:C	50	100	1	0.01961
18:32456399:C:T	50	100	1	0.01852
18:32456580:G:A	50	100	0.99	0.4101
18:32456612:G:A	50	98	0.99	0.1988
18:32456695:A:T	50	98	1	0.1993
18:32456795:C:T	50	96	0.94	0.1687
18:32457222:A:T	47	97.9	0.97	0.01344
18:32457228:T:A	46	82.6	0.85	0.1055
18:32457384:T:G	50	100	1	0.01452
18:32457529:G:C	50	100	0.99	0.1796
18:32457818:T:C	50	98	1	0.06445
18:32457838:C:T	50	98	1	0.02505
18:32458022:T:C	50	100	1	0.09532
18:32458085:T:C	50	98	1	0.06445
18:32458716:G:A	50	100	0.99	0.4239
18:32458856:C:T	49	100	1	0.01852
18:32458924:C:G	50	100	1	0.02378
18:32459015:A:G	50	100	1	0.01434
18:32459225:T:C	50	98	1	0.05664
18:32460131:A:T	50	100	1	0.01107
18:32460263:A:G	50	100	1	0.06227
18:32460849:T:C	50	98	0.98	0.0138
18:32460947:G:A	50	100	1	0.09405
18:32462031:A:G	50	100	1	0.3569
18:32462136:A:G	50	100	1	0.3568
18:32462367:G:A	50	100	0.99	0.07553
18:32462610:T:A	50	100	1	0.09513
18:32462790:T:C	50	100	1	0.3566
18:32463315:C:T	50	98	1	0.06463
18:32463707:C:T	50	96	0.99	0.4341
18:32463935:T:C	50	100	0.97	0.09423
18:32463956:C:T	50	98	1	0.02487
18:32464150:G:C	50	100	1	0.01816
18:32464215:C:T	50	100	1	0.3537
18:32464402:T:C	50	100	1	0.3584
18:32464481:C:A	50	100	1	0.01816
18:32464502:T:A	50	100	1	0.3584
18:32464667:A:G	50	100	1	0.01434
18:32464965:T:C	50	100	0.97	0.02542
18:32465106:A:C	50	100	0.99	0.3586
18:32465255:A:G	50	100	1	0.01126
18:32465405:G:A	50	100	0.99	0.03631
18:32465531:C:T	50	98	1	0.3562
18:32465847:T:C	50	96	0.99	0.189
18:32465861:C:G	50	96	0.99	0.4915
18:32466017:G:A	50	98	0.99	0.1915
18:32466047:G:C	50	100	0.98	0.03831
18:32466148:G:A	50	100	0.98	0.1932
18:32466171:T:C	50	100	0.93	0.01053
18:32466431:G:A	50	98	0.87	0.02052
18:32466518:C:G	50	98	1	0.05955
18:32466553:C:T	50	94	0.96	0.2289
18:32466713:C:T	50	98	0.94	0.03413
18:32466748:A:C	50	98	0.96	0.08188
18:32467236:G:A	50	100	0.97	0.08188
18:32467425:T:G	50	98	0.99	0.06009
18:32467431:G:A	50	100	0.98	0.1084
18:32468448:C:T	50	100	0.96	0.07208
18:32468467:G:A	50	100	0.98	0.02977
18:32468746:G:C	50	100	0.98	0.03068
18:32469647:G:C	50	100	0.94	0.08551
18:32470393:C:T	50	96	0.97	0.2534
18:32471387:C:A	50	100	0.97	0.08388
18:32471933:G:T	50	96	0.99	0.1552
18:32472276:T:G	50	98	0.99	0.1447
18:32472435:C:A	50	98	1	0.1447
18:32472458:A:G	50	98	1	0.1447
18:32472861:A:T	50	100	0.99	0.03486
18:32473187:G:A	50	98	0.99	0.4292
18:32473239:C:G	50	100	1	0.1451
18:32473261:T:A	50	100	0.99	0.0915
18:32473300:A:G	50	100	1	0.1451
18:32474248:C:T	50	100	0.99	0.1407
18:32474902:C:T	50	100	1	0.1153
18:32474944:G:T	50	98	0.99	0.1162
18:32475385:C:T	50	100	1	0.1438
18:32475419:G:C	50	100	1	0.02324
18:32475687:G:A	50	100	1	0.1153
18:32475778:G:A	50	100	1	0.1153
18:32475855:C:T	50	100	0.99	0.1407
18:32476552:A:G	50	100	1	0.1155
18:32477143:T:C	50	100	1	0.02832
18:32477387:A:G	50	100	0.99	0.09277
18:32477437:G:A	50	100	0.99	0.2369
18:32477497:G:A	50	100	0.99	0.02306
18:32477520:A:G	50	96	1	0.06954
18:32477576:C:T	50	100	1	0.1073
18:32477659:G:T	50	96	0.99	0.4314
18:32477818:A:G	50	100	1	0.2367
18:32477831:A:G	50	100	0.98	0.1409
18:32478235:A:G	50	100	1	0.02306
18:32478425:G:C	50	100	0.99	0.2355
18:32478684:A:G	50	98	1	0.4301
18:32478692:T:C	50	98	0.99	0.3822
18:32478862:A:T	50	100	1	0.2366
18:32479308:C:G	50	100	1	0.2366
18:32479379:A:G	50	100	0.99	0.09368
18:32479680:A:G	50	100	0.99	0.1229
18:32480431:C:T	50	100	0.99	0.1224
18:32480671:T:C	50	100	1	0.2447
18:32480782:A:G	50	100	1	0.2496
18:32480792:G:A	50	98	0.98	0.01071
18:32480833:A:G	50	100	1	0.2446
18:32481480:G:A	50	100	0.98	0.02269
18:32481551:G:A	50	100	1	0.2438
18:32481853:C:T	50	98	1	0.3853
18:32481875:A:T	50	100	1	0.1416
18:32481920:A:G	50	100	0.99	0.09314
18:32482075:G:A	50	100	1	0.244
18:32482126:G:A	50	100	0.99	0.09296
18:32482495:A:G	50	100	1	0.2444
18:32483201:A:G	50	98	1	0.02324
18:32483513:A:G	50	100	1	0.244
18:32483549:A:G	50	100	1	0.02397
18:32483651:G:A	50	100	0.98	0.02269
18:32483729:G:A	50	100	0.95	0.03649
18:32484146:T:C	50	100	1	0.02397
18:32484220:A:G	50	100	1	0.02324
18:32484237:A:C	50	100	1	0.244
18:32484375:C:T	50	100	1	0.244
18:32484791:G:A	50	100	1	0.2435
18:32484879:A:G	50	100	1	0.244
18:32484954:G:A	50	100	1	0.02324
18:32485231:T:C	50	98	0.97	0.2284
18:32485445:A:G	50	100	0.99	0.02397
18:32485451:G:A	50	100	0.88	0.03595
18:32485527:T:A	50	92	0.95	0.1961
18:32485566:A:C	50	98	1	0.1089
18:32485999:C:T	50	100	1	0.0285
18:32486579:C:T	50	100	1	0.02324
18:32487043:A:C	50	98	1	0.1184
18:32487050:C:T	49	100	0.98	0.226
18:32487168:C:T	50	100	1	0.02269
18:32487193:T:C	50	100	1	0.2435
18:32487234:C:T	50	100	1	0.02269
18:32487505:G:T	50	100	1	0.2435
18:32487682:C:T	50	100	1	0.2436
18:32487707:T:G	50	98	1	0.1055
18:32487994:A:G	50	96	0.98	0.4089
18:32488400:T:C	50	100	1	0.2435
18:32489174:C:T	50	98	1	0.1082
18:32489213:A:T	50	100	1	0.2068
18:32489482:A:G	50	100	1	0.02324
18:32489642:G:C	50	100	1	0.03486
18:32489704:T:C	50	96	0.93	0.1097
18:32489747:A:G	50	100	0.98	0.2066
18:32489836:A:T	50	100	1	0.2068
18:32490243:G:A	50	100	1	0.02324
18:32490734:A:T	50	100	0.99	0.1135
18:32490752:C:T	50	100	1	0.01053
18:32490781:T:C	50	100	1	0.207
18:32491069:C:T	50	100	1	0.2068
18:32491469:G:A	50	100	1	0.2068
18:32492066:C:G	50	100	0.95	0.01761
18:32492076:A:G	50	100	1	0.2436
18:32492169:C:T	49	100	0.87	0.05882
18:32492264:T:C	50	100	0.99	0.01216
18:32492483:C:T	50	100	1	0.02324
18:32493069:A:G	50	98	0.9	0.01434
18:32493869:G:A	50	100	1	0.2211
18:32493886:C:G	50	98	1	0.06282
18:32493994:G:A	50	100	1	0.0345
18:32494013:A:T	50	100	1	0.02269
18:32494032:C:T	50	98	1	0.3546
18:32494374:C:G	50	100	1	0.2064
18:32494575:C:G	50	100	0.99	0.09132
18:32494639:A:G	49	100	1	0.02869
18:32494686:A:G	50	98	1	0.06336
18:32494803:G:A	50	98	1	0.4399
18:32495219:C:A	50	100	1	0.2068
18:32495306:T:C	50	100	1	0.2331
18:32495356:C:T	50	98	1	0.3546
18:32495431:A:C	50	96	0.99	0.3411
18:32495648:C:T	50	100	1	0.1799
18:32496370:G:T	50	100	0.78	0.01525
18:32496794:A:G	50	100	0.99	0.0158
18:32496910:A:T	50	100	1	0.1883
18:32496917:G:A	50	98	1	0.4119
18:32497046:T:A	50	98	1	0.3546
18:32497241:C:G	50	98	1	0.4116
18:32497258:A:C	50	100	1	0.1881
18:32497451:C:T	50	98	1	0.4121
18:32497481:T:A	50	100	1	0.02269
18:32497876:G:T	50	98	0.99	0.4119
18:32497896:G:A	50	98	0.99	0.358
18:32497927:T:G	50	100	1	0.201
18:32498094:C:T	50	100	1	0.2006
18:32498743:A:G	50	100	1	0.0285
18:32498829:A:C	50	100	1	0.0285
18:32498842:T:C	50	100	1	0.1928
18:32498846:C:T	50	100	1	0.02869
18:32498884:T:A	50	100	1	0.02269
18:32498905:C:T	50	100	1	0.2291
18:32498977:C:A	50	100	0.97	0.2062
18:32499058:A:T	50	100	0.97	0.03704
18:32499092:C:T	50	98	0.98	0.1151
18:32499289:A:T	50	100	1	0.01289
18:32499471:C:T	50	100	1	0.02796
18:32499631:G:A	50	96	0.96	0.06935
18:32499735:T:C	50	100	0.95	0.2057
18:32499937:C:A	50	100	0.99	0.1881
18:32500040:G:C	50	100	0.96	0.0345
18:32500130:T:C	50	100	0.99	0.02324
18:32500494:T:A	50	100	0.98	0.2001
18:32500636:C:T	50	100	0.97	0.01344
18:32500662:C:A	50	98	0.91	0.06245
18:32500766:A:T	50	100	0.98	0.1943
18:32501221:G:A	50	100	0.99	0.02288
18:32501326:C:G	50	100	0.94	0.03468
18:32501739:C:G	50	98	0.89	0.1166
18:32502193:T:C	50	100	0.73	0.02197
18:32502222:C:T	50	98	0.91	0.1959
18:32502366:T:C	50	100	0.9	0.01943
18:32502696:G:A	50	94	0.97	0.2315
18:32502903:T:C	50	98	0.96	0.03086
18:32502956:G:A	50	100	0.94	0.04012
18:32503040:C:T	50	98	0.98	0.2593
18:32503306:T:C	50	98	0.99	0.2593
18:32503421:G:T	50	98	0.95	0.05102
18:32503671:C:T	50	98	0.95	0.3043
18:32503723:A:G	50	100	0.98	0.01688
18:32503888:C:T	50	98	0.97	0.0728
18:32503978:A:G	50	96	0.97	0.09532
18:32504122:T:G	50	98	0.98	0.2593
18:32504143:A:G	50	100	0.98	0.01144
18:32504195:T:C	50	100	0.96	0.0256
18:32504572:C:T	50	100	0.98	0.02033
18:32504749:C:T	50	98	0.97	0.09495
18:32504804:C:A	50	98	0.95	0.0512
18:32504946:C:G	50	100	0.98	0.02052
18:32504956:C:T	50	96	0.98	0.2509
18:32505161:T:C	45	91.1	0.94	0.09677
18:32505193:T:A	44	97.7	0.9	0.0207
18:32505317:T:C	39	79.5	0.98	0.2411
18:32505319:T:C	38	78.9	0.98	0.256
18:32505323:C:T	48	93.8	0.84	0.1747
18:32505330:A:T	49	98	0.98	0.02052
18:32505347:C:T	49	98	0.86	0.02215
18:32505392:C:A	49	95.9	0.9	0.03613
18:32505614:G:A	50	98	0.87	0.06373
18:32505720:T:C	50	96	0.97	0.4007
18:32505844:A:G	50	100	0.9	0.02542
18:32505888:A:G	50	96	0.97	0.435
18:32505907:A:T	50	100	0.94	0.07571
18:32506381:G:A	50	96	0.97	0.4345
18:32506504:G:A	50	98	0.97	0.2304
18:32506612:A:G	50	98	0.97	0.3263
18:32507766:G:T	50	100	0.92	0.0443
18:32507895:G:A	50	98	0.85	0.03903
18:32508226:C:T	50	94	0.96	0.06137
18:32508606:A:G	50	96	0.97	0.1434
18:32508607:G:A	50	98	0.98	0.3696
18:32508920:G:T	50	100	0.94	0.01216
18:32509476:T:G	50	100	0.96	0.05029
18:32509515:T:C	50	100	0.98	0.4582
18:32509907:A:G	50	100	0.96	0.03776
18:32510377:C:T	50	100	0.96	0.01089
18:32510760:A:G	50	100	0.77	0.02397
18:32510791:C:T	50	100	0.98	0.4564
18:32511035:C:T	50	100	0.96	0.04702
18:32511115:T:C	50	98	0.98	0.4513
18:32511168:A:G	50	100	0.94	0.01743
18:32511210:C:T	50	98	0.96	0.0886
18:32511341:C:T	50	100	0.98	0.05084
18:32511522:T:G	50	98	0.95	0.03813
18:32511614:G:A	50	98	0.98	0.4512
18:32511672:T:C	50	100	0.99	0.4976
18:32511977:A:C	50	98	0.98	0.3646
18:32511988:A:G	50	100	1	0.0138
18:32512095:T:C	50	100	0.96	0.08497
18:32512134:C:T	50	100	0.99	0.4076
18:32512364:G:A	50	96	0.99	0.451
18:32512682:C:A	50	100	0.99	0.01344
18:32513759:A:C	50	98	0.98	0.4955
18:32513983:A:C	50	100	0.98	0.4955
18:32514511:A:C	50	98	0.95	0.03794
18:32514863:T:C	50	98	0.92	0.03776
18:32515510:A:G	50	100	0.97	0.4706
18:32515635:C:T	50	98	0.96	0.04702
18:32515764:A:G	50	100	0.99	0.01707
18:32515869:T:C	50	96	0.97	0.3546
18:32515972:T:A	50	100	0.91	0.0561
18:32516531:G:T	50	100	0.96	0.1046
18:32516562:A:C	50	100	1	0.01416
18:32516798:A:G	50	100	0.98	0.4401
18:32517912:C:G	50	100	0.98	0.4397
18:32519169:G:A	50	100	0.98	0.4798
18:32519853:A:T	50	100	0.93	0.03595
18:32521275:C:A	50	100	1	0.01652
18:32521399:T:A	50	100	1	0.01652
18:32521605:T:G	50	100	0.99	0.02505
18:32521678:G:T	50	100	0.98	0.03268
18:32522626:T:C	50	100	1	0.03522
18:32522918:C:A	50	100	1	0.05991
18:32523696:G:A	50	98	1	0.02651
18:32524613:G:T	50	100	0.9	0.03994
18:32525211:C:T	50	100	1	0.06572
18:32525916:A:T	50	100	0.98	0.01652
18:32526407:T:C	50	100	0.98	0.4221
18:32527081:C:T	50	100	1	0.03286
18:32527141:T:C	50	98	0.97	0.3174
18:32527802:G:T	50	100	1	0.05501
18:32527868:A:G	49	98	0.98	0.01888
18:32527930:T:C	50	98	0.98	0.4288
18:32528095:G:C	50	100	1	0.05501
18:32528213:T:G	50	100	0.97	0.03159
18:32529006:A:C	50	100	0.99	0.02179
18:32529250:A:G	50	100	0.97	0.01852
18:32529953:T:A	50	100	0.97	0.03322
18:32530341:G:A	50	100	0.98	0.4288
18:32530463:G:T	50	100	0.99	0.4214
18:32530472:T:C	50	100	1	0.01979
18:32531074:C:T	50	96	0.98	0.4167
18:32531277:A:G	49	100	0.9	0.03994
18:32531470:G:A	50	100	0.99	0.08533
18:32531480:T:C	50	100	1	0.05501
18:32531511:A:G	50	100	0.95	0.03341
18:32532010:T:C	50	100	0.9	0.04412
18:32532537:C:G	50	100	0.92	0.03794
18:32532700:A:G	48	91.7	0.94	0.3983
18:32532922:C:G	50	92	0.94	0.4007
18:32532956:C:G	50	100	0.95	0.01434
18:32533169:G:A	50	94	0.94	0.3923
18:32533604:A:C	50	100	1	0.01543
18:32533845:C:T	50	100	0.98	0.01289
18:32533857:C:G	50	100	0.97	0.01598
18:32534225:A:C	50	98	0.95	0.4299
18:32534415:A:G	50	96	0.96	0.2685
18:32534672:C:A	50	100	0.97	0.0158
18:32534769:C:G	50	98	0.95	0.2651
18:32535083:T:C	50	100	0.8	0.0158
18:32535357:G:A	50	100	1	0.0276
18:32535455:G:T	50	96	0.96	0.3922
18:32536141:C:T	50	100	1	0.01616
18:32536174:A:G	50	98	0.97	0.1351
18:32536585:A:C	50	100	0.99	0.04121
18:32536597:A:G	50	98	0.86	0.04412
18:32536667:T:C	50	100	1	0.02487
18:32536817:A:G	50	98	0.96	0.05229
18:32536950:C:A	50	100	1	0.0138
18:32537207:G:A	50	100	0.99	0.03903
18:32537212:G:T	50	100	1	0.01362
18:32537543:A:G	50	100	0.95	0.04121
18:32537651:A:T	50	100	0.99	0.02306
18:32537704:G:A	50	100	0.99	0.02306
18:32537820:A:T	50	98	0.99	0.1287
18:32538097:T:A	50	100	0.98	0.09005
18:32538419:C:T	50	100	1	0.0472
18:32538439:T:C	50	100	0.99	0.1207
18:32538805:C:T	50	100	0.94	0.08243
18:32539094:C:T	50	100	1	0.04521
18:32539244:T:C	50	100	1	0.04521
18:32539268:T:A	50	100	1	0.0256
18:32539301:G:A	50	98	0.96	0.05556
18:32540745:C:T	50	100	0.93	0.0276
18:32541008:C:T	50	100	0.99	0.08007
18:32541206:T:C	50	100	1	0.0256
18:32541285:G:A	50	100	1	0.02106
18:32541376:A:G	50	100	1	0.08007
18:32541659:T:C	50	100	0.91	0.02487
18:32541705:A:G	50	100	1	0.08007
18:32542057:G:T	50	100	1	0.01634
18:32542256:A:G	50	100	1	0.01743
18:32542310:G:A	50	100	1	0.1235
18:32542409:C:T	50	100	1	0.02124
18:32542615:G:A	50	100	1	0.0256
18:32542632:C:T	50	100	0.99	0.04103
18:32542662:G:A	50	100	1	0.01743
18:32542723:A:G	50	100	1	0.1236
18:32542777:A:T	50	100	1	0.1235
18:32543159:T:G	50	100	1	0.0256
18:32543333:A:G	50	100	0.99	0.02215
18:32543605:G:A	50	100	0.99	0.2249
18:32543783:T:G	50	100	1	0.01743
18:32543796:C:T	50	100	0.91	0.01362
18:32543903:G:C	50	100	1	0.08025
18:32544042:T:G	50	100	0.99	0.04521
18:32544043:C:T	50	100	1	0.04521
18:32544201:G:A	50	100	1	0.01743
18:32544286:G:T	50	100	1	0.02106
18:32544348:A:G	50	100	1	0.1235
18:32544483:T:C	50	100	1	0.02705
18:32544531:A:G	50	100	0.99	0.1233
18:32544739:T:A	50	98	0.99	0.2997
18:32544878:C:T	50	100	0.91	0.03232
18:32544936:A:G	50	100	1	0.01761
18:32545078:A:T	50	100	1	0.0256
18:32545349:T:C	50	100	1	0.08025
18:32545361:A:G	50	98	0.96	0.01888
18:32546372:A:G	50	100	0.92	0.01816
18:32546503:T:C	50	100	1	0.1244
18:32546513:C:A	50	100	1	0.0256
18:32546705:G:A	50	100	1	0.01743
18:32546733:T:C	50	100	1	0.0256
18:32547023:G:C	50	100	0.97	0.02451
18:32547035:A:G	50	100	1	0.03831
18:32547663:G:A	50	96	0.96	0.281
18:32547664:A:T	50	84	0.99	0.3007
18:32547994:G:A	50	100	1	0.06826
18:32548145:A:T	50	98	0.96	0.04993
18:32548240:G:C	50	100	1	0.04484
18:32548352:G:A	50	100	1	0.04557
18:32548491:A:G	50	100	1	0.08097
18:32548801:A:T	50	100	1	0.02215
18:32548855:A:G	50	100	1	0.01743
18:32549010:A:G	50	100	1	0.01779
18:32549321:G:A	50	100	1	0.1875
18:32549590:T:C	50	100	0.97	0.04357
18:32549612:G:A	50	100	1	0.04194
18:32549682:T:C	50	100	0.98	0.07662
18:32549762:C:T	50	100	1	0.01616
18:32549807:G:A	50	100	1	0.01362
18:32550112:G:T	50	100	0.99	0.04339
18:32550197:C:T	50	100	0.9	0.03214
18:32550286:C:G	50	98	0.99	0.3007
18:32550646:C:G	50	100	1	0.06245
18:32550837:A:C	50	94	0.96	0.4486
18:32551168:G:A	50	100	0.98	0.04285
18:32552090:G:A	50	100	1	0.01471
18:32552282:C:T	50	98	0.94	0.03794
18:32552537:A:G	50	100	1	0.01852
18:32552744:T:C	50	100	0.98	0.1921
18:32552788:C:G	50	100	1	0.01852
18:32553912:C:T	50	100	0.97	0.1881
18:32554061:C:A	50	100	0.99	0.4757
18:32554190:T:C	50	100	0.99	0.1921
18:32554372:C:T	50	100	0.99	0.4751
18:32554888:G:A	50	98	0.98	0.4296
18:32555052:A:G	50	100	1	0.01834
18:32555776:G:A	50	100	0.98	0.0158
18:32557937:C:T	50	100	0.99	0.1534
18:32558769:A:G	50	100	1	0.2177
18:32558926:T:C	50	100	1	0.01053
18:32559089:G:T	49	100	1	0.01834
18:32559190:T:C	50	100	1	0.4882
18:32559286:G:A	50	100	1	0.4786
18:32559354:A:G	50	98	0.97	0.03268
18:32559368:C:G	50	100	1	0.01216
18:32560061:G:A	50	100	1	0.4818
18:32560423:C:G	50	100	1	0.4871
18:32560464:G:C	50	100	1	0.4871
18:32560565:A:G	49	100	0.96	0.03268
18:32562226:A:C	50	100	1	0.218
18:32562426:G:A	50	100	1	0.4871
18:32562620:T:C	49	100	0.99	0.0276
18:32563482:C:T	50	100	0.99	0.02796
18:32563758:C:T	50	100	1	0.0187
18:32564230:T:C	50	92	0.99	0.02705
18:32564341:A:G	50	100	1	0.2179
18:32564660:T:C	50	100	1	0.1779
18:32564879:A:G	50	100	1	0.4944
18:32565529:G:C	50	100	1	0.4953
18:32565978:T:G	50	100	0.99	0.01561
18:32566678:C:T	50	98	0.76	0.03903
18:32566704:T:C	50	100	1	0.496
18:32566936:C:G	50	100	0.88	0.01779
18:32568061:T:C	50	100	1	0.3183
18:32568088:G:A	50	100	1	0.2102
18:32568960:T:C	50	100	1	0.4519
18:32568961:A:C	50	100	1	0.4786
18:32569246:T:C	50	100	1	0.4519
18:32569266:T:C	50	100	1	0.4517
18:32569624:C:T	50	100	0.95	0.04466
18:32569867:T:C	50	100	1	0.4786
18:32569868:A:C	50	100	1	0.4517
18:32569884:C:A	50	100	1	0.4519
18:32569976:T:C	50	100	1	0.01797
18:32570306:C:T	50	100	1	0.4521
18:32570983:A:G	50	100	1	0.4966
18:32571112:G:A	50	100	0.99	0.01979
18:32571313:G:A	50	100	1	0.1774
18:32571754:C:G	50	100	0.98	0.02015
18:32572183:C:T	50	100	1	0.4964
18:32572330:G:T	50	100	0.96	0.0354
18:32572336:C:T	50	100	0.93	0.01743
18:32572495:C:G	50	100	1	0.494
18:32572510:T:C	50	100	1	0.496
18:32572655:C:A	50	100	0.9	0.05501
18:32573124:A:G	50	100	1	0.4786
18:32573256:T:C	50	100	1	0.4964
18:32573504:T:C	50	100	1	0.4964
18:32573773:A:C	50	100	0.99	0.1768
18:32573877:G:A	50	100	1	0.4779
18:32573982:T:A	50	100	1	0.01797
18:32574911:C:T	50	100	1	0.01797
18:32574978:G:A	50	100	1	0.01797
18:32575551:G:A	50	92	0.86	0.118
18:32575679:C:A	49	100	0.96	0.01307
18:32575824:G:A	50	96	0.98	0.01216
18:32576046:G:A	50	100	0.99	0.03286
18:32576093:G:A	50	98	1	0.01289
18:32576619:A:G	50	100	0.99	0.03232
18:32577010:A:G	50	100	0.99	0.08152
18:32577046:C:G	50	100	0.99	0.08152
18:32577186:G:T	50	100	0.99	0.3807
18:32577956:A:G	50	100	1	0.01797
18:32578080:C:T	50	100	0.99	0.3804
18:32578084:G:T	50	100	0.99	0.3146
18:32578126:G:A	50	100	0.99	0.3807
18:32578147:T:A	50	100	0.99	0.08134
18:32578181:A:G	50	100	1	0.03286
18:32578197:G:A	50	100	1	0.01961
18:32578293:G:A	50	100	1	0.3148
18:32578326:A:G	50	100	1	0.3148
18:32578433:G:A	50	100	1	0.3805
18:32578527:T:A	50	100	1	0.3148
18:32578573:A:G	50	100	1	0.03286
18:32578634:C:T	50	100	0.95	0.01017
18:32578796:T:C	50	100	1	0.01017
18:32579140:T:C	50	100	1	0.138
18:32579165:G:C	50	100	1	0.2427
18:32579204:G:C	50	100	1	0.2427
18:32579319:T:C	50	100	1	0.2573
18:32579623:C:T	50	100	1	0.3811
18:32579650:G:A	50	98	1	0.1382
18:32579688:T:C	50	100	0.86	0.01961
18:32579919:A:T	50	100	1	0.1772
18:32580115:C:T	50	100	1	0.03304
18:32580277:G:A	50	100	1	0.2259
18:32580765:G:T	50	100	1	0.01289
18:32580830:G:A	50	100	1	0.2262
18:32580959:T:C	50	100	1	0.2262
18:32581398:A:C	49	100	1	0.2082
18:32581727:A:G	50	100	1	0.1521
18:32581829:T:G	50	100	1	0.226
18:32582019:C:T	50	100	1	0.2262
18:32582080:A:G	50	100	1	0.01344
18:32582109:G:A	50	100	0.97	0.07353
18:32582574:C:T	50	100	1	0.01434
18:32582757:A:G	50	100	1	0.03214
18:32582776:A:G	50	100	1	0.01979
18:32582866:A:G	50	98	0.8	0.01235
18:32582929:T:G	50	100	1	0.1561
18:32583265:G:A	50	100	0.93	0.02741
18:32583276:C:A	50	100	1	0.01979
18:32583414:G:A	50	100	1	0.1788
18:32583420:A:G	50	100	1	0.2275
18:32583569:T:A	50	100	1	0.2289
18:32583590:A:C	50	100	1	0.1569
18:32583658:A:G	50	100	1	0.08188
18:32583845:C:T	50	100	1	0.01797
18:32584022:A:C	50	100	1	0.01344
18:32584051:T:C	50	100	0.99	0.2607
18:32584342:C:G	50	100	1	0.01779
18:32584359:G:C	50	100	1	0.01779
18:32584361:G:C	50	100	1	0.2603
18:32584589:A:G	50	100	1	0.1022
18:32584885:A:C	50	98	0.97	0.2402
18:32585354:A:G	50	100	1	0.2605
18:32585681:A:G	50	100	0.83	0.01961
18:32585700:G:A	50	100	1	0.01797
18:32585710:C:A	50	100	1	0.08388
18:32586219:C:T	50	100	1	0.2602
18:32586410:G:A	49	83.7	0.68	0.04648
18:32586426:C:A	49	91.8	0.83	0.0118
18:32586559:G:A	49	100	0.98	0.2611
18:32586633:C:T	50	100	1	0.01943
18:32586634:G:A	50	100	1	0.01797
18:32586815:G:A	50	100	1	0.2605
18:32587080:T:G	50	100	1	0.2605
18:32587089:C:G	50	100	1	0.2603
18:32587173:C:T	50	100	1	0.2602
18:32587201:T:C	50	100	1	0.2603
18:32587235:C:T	50	100	0.82	0.01398
18:32587306:A:G	50	100	1	0.2585
18:32587321:G:A	50	100	1	0.01943
18:32587323:G:A	50	100	1	0.3637
18:32587362:A:G	50	94	1	0.2446
18:32587413:A:G	50	100	1	0.2602
18:32587653:A:C	50	100	1	0.2602
18:32587837:T:C	50	100	1	0.01943
18:32588203:A:T	50	100	1	0.2607
18:32588240:T:C	50	100	1	0.2598
18:32588241:A:G	50	100	1	0.26
18:32588339:G:A	50	100	1	0.08333
18:32588624:A:G	50	100	1	0.3952
18:32588938:G:A	50	100	1	0.09949
18:32589417:T:G	50	100	1	0.2609
18:32590396:A:T	50	100	1	0.01416
18:32591225:A:G	50	98	1	0.2605
18:32591240:G:A	50	100	1	0.2605
18:32591267:T:C	50	100	1	0.3956
18:32591761:A:C	50	100	1	0.3635
18:32591802:A:C	50	100	1	0.2603
18:32592026:C:A	50	100	1	0.01943
18:32592081:T:G	50	100	1	0.1022
18:32592444:T:C	50	100	1	0.2605
18:32592818:C:G	50	100	1	0.01943
18:32592889:C:T	50	100	0.99	0.1569
18:32593064:T:C	50	100	1	0.2605
18:32593071:G:A	50	100	1	0.2605
18:32593595:C:G	50	98	1	0.09913
18:32593616:G:A	50	100	1	0.2605
18:32593708:G:A	50	100	1	0.3635
18:32594208:C:A	50	100	1	0.02887
18:32594407:C:T	50	100	1	0.4101
18:32594672:C:T	50	100	1	0.2605
18:32594842:G:A	50	100	1	0.01943
18:32594896:G:A	50	100	1	0.01797
18:32594948:C:T	50	100	1	0.1022
18:32595455:C:T	50	100	0.99	0.05047
18:32595645:A:G	50	98	1	0.4109
18:32595869:T:A	50	100	1	0.08188
18:32595918:C:G	50	100	1	0.3834
18:32596238:C:T	50	100	0.84	0.02524
18:32596539:G:C	50	100	0.99	0.157
18:32596694:C:T	50	100	1	0.01434
18:32597642:G:C	50	100	1	0.3637
18:32597770:T:C	50	100	1	0.3825
18:32597920:G:A	50	100	1	0.01943
18:32597928:T:G	49	100	1	0.0817
18:32597966:G:A	50	100	1	0.04975
18:32598664:G:A	50	100	1	0.05011
18:32599322:T:C	50	100	1	0.01797
18:32599462:T:C	50	100	1	0.04975
18:32599699:G:A	50	98	1	0.04975
18:32600368:C:T	50	100	1	0.04975
18:32600454:G:A	50	100	1	0.04975
18:32600702:A:G	50	100	0.88	0.01525
18:32601339:G:A	50	100	1	0.04975
18:32601543:C:T	50	100	1	0.01797
18:32601881:T:C	47	89.4	0.81	0.07771
18:32601885:T:C	50	96	0.93	0.05174
18:32601923:G:T	50	96	0.84	0.01362
18:32602004:G:A	50	100	1	0.01834
18:32602087:A:G	50	100	1	0.01943
18:32602119:T:G	50	100	1	0.1057
18:32602532:G:A	50	98	0.93	0.01362
18:32602562:G:A	50	100	1	0.01797
18:32602828:G:C	50	100	1	0.01797
18:32602998:C:T	50	100	0.94	0.0325
18:32603024:G:A	50	100	0.99	0.1569
18:32603179:G:C	50	100	1	0.01943
18:32603283:G:A	50	100	1	0.01852
18:32603754:T:C	50	100	0.94	0.06028
18:32603787:C:T	50	100	1	0.01797
18:32603788:G:A	50	100	0.99	0.1569
18:32604069:A:G	50	100	0.83	0.01761
18:32605792:A:G	44	97.7	0.99	0.1427
18:32606167:C:G	50	100	1	0.3829
18:32606224:C:G	50	100	1	0.1442
18:32606374:A:G	50	100	1	0.01943
18:32606441:C:T	50	100	1	0.01797
18:32607315:T:A	50	100	1	0.01235
18:32607433:T:C	50	100	0.99	0.2073
18:32607839:G:A	50	100	0.98	0.04375
18:32608016:A:G	50	100	0.98	0.04375
18:32608021:T:C	50	100	0.99	0.1532
18:32608245:T:C	50	100	0.99	0.2073
18:32608282:C:T	50	100	1	0.01797
18:32608356:T:C	50	100	1	0.3827
18:32608362:T:C	50	100	1	0.3633
18:32608545:A:G	50	98	1	0.1026
18:32608807:G:A	50	100	0.99	0.03177
18:32608926:T:C	50	100	0.99	0.1688
18:32609066:G:A	50	100	0.99	0.1688
18:32609176:C:T	50	100	0.99	0.169
18:32609452:G:A	49	100	1	0.1418
18:32609602:A:T	50	100	0.99	0.2072
18:32609655:C:T	50	100	0.99	0.1687
18:32610422:C:A	50	100	0.96	0.05864
18:32611920:A:G	50	100	0.99	0.1447
18:32612239:G:A	50	100	1	0.01797
18:32613165:A:G	32	100	1	0.01797
18:32613295:C:T	50	100	1	0.15310000000000001
18:32613331:T:A	50	100	0.81	0.01707
18:32613456:G:T	50	100	1	0.01398
18:32613995:G:A	50	100	1	0.3633
18:32614377:A:T	50	96	0.73	0.04194
18:32615540:C:T	50	100	1	0.02306
18:32615755:G:C	50	100	1	0.01235
18:32616841:A:G	50	100	0.99	0.1445
18:32617668:A:T	50	100	1	0.03867
18:32617957:C:A	50	100	1	0.1683
18:32617960:G:A	50	100	1	0.03867
18:32618139:C:T	50	100	1	0.01398
18:32618526:T:C	50	100	0.91	0.01797
18:32618566:G:T	50	100	1	0.165
18:32618609:C:T	50	100	0.92	0.06699
18:32618994:A:G	50	100	1	0.02905
18:32619015:A:G	50	100	0.98	0.07226
18:32619388:C:T	50	100	1	0.1496
18:32619790:C:A	50	98	1	0.1496
18:32619945:G:T	50	100	1	0.1652
18:32620158:A:T	50	100	1	0.01797
18:32620499:G:A	50	100	1	0.01797
18:32620597:C:A	50	100	1	0.01924
18:32621082:T:C	50	100	1	0.2983
18:32621862:A:T	48	100	0.88	0.02033
18:32621864:A:T	46	91.3	0.94	0.07534
18:32621900:T:C	50	100	0.92	0.03322
18:32622188:G:C	50	100	1	0.01797
18:32622862:T:C	50	100	1	0.01797
18:32623576:C:A	50	100	0.69	0.01289
18:32625235:A:C	50	100	1	0.01924
18:32625499:C:T	50	100	1	0.03704
18:32625500:G:A	50	100	1	0.1683
18:32626195:A:T	50	100	1	0.03686
18:32626247:C:T	50	98	0.99	0.1536
18:32626860:T:G	49	100	1	0.01797
18:32627500:G:A	50	100	1	0.01961
18:32627696:T:G	50	96	1	0.3758
18:32628314:C:A	50	100	0.94	0.0207
18:32628424:T:C	50	100	1	0.01797
18:32628561:T:G	50	100	1	0.3433
18:32628728:C:T	50	100	0.98	0.06173
18:32629601:C:G	50	100	1	0.01834
18:32629780:C:T	50	100	1	0.01107
18:32630408:C:T	50	100	1	0.0276
18:32631092:C:G	50	100	1	0.03068
18:32631436:C:T	50	98	0.92	0.06899
18:32631441:A:G	50	100	1	0.2613
18:32631742:T:A	50	98	0.92	0.06881
18:32632131:A:G	50	100	1	0.2725
18:32632572:T:G	50	100	1	0.2721
18:32632863:T:C	50	100	1	0.366
18:32633268:G:A	50	100	0.85	0.01797
18:32633337:C:A	50	100	1	0.01235
18:32633659:T:C	50	100	1	0.3466
18:32634244:A:G	49	100	1	0.3662
18:32634884:A:G	50	100	1	0.01924
18:32635093:G:A	50	100	1	0.3466
18:32635114:C:G	50	100	1	0.01235
18:32635189:A:G	50	100	1	0.3466
18:32635279:C:T	50	100	1	0.01943
18:32635526:A:G	50	100	1	0.3464
18:32636568:G:A	50	100	1	0.01943
18:32637118:C:T	50	100	1	0.1674
18:32638930:A:C	50	100	1	0.3459
18:32639466:G:C	50	98	1	0.3395
18:32639520:A:C	50	100	1	0.01089
18:32640326:G:A	50	100	1	0.03704
18:32640726:T:C	50	100	1	0.01107
18:32640785:G:A	50	100	1	0.01943
18:32641298:C:T	50	100	1	0.3662
18:32641636:G:C	49	98	1	0.01797
18:32641647:G:A	49	98	1	0.167
18:32641849:G:A	50	100	1	0.01797
18:32642864:G:T	50	100	1	0.366
18:32642967:T:C	50	100	1	0.01089
18:32643029:T:C	50	100	1	0.01344
18:32643188:C:G	50	100	1	0.02887
18:32643845:T:G	50	100	0.88	0.02778
18:32644038:A:T	50	100	1	0.01961
18:32644089:G:A	50	98	1	0.2669
18:32644926:C:T	50	100	1	0.01089
18:32644970:C:G	50	98	0.84	0.04103
18:32645037:G:A	50	100	1	0.03631
18:32645059:T:A	50	98	1	0.2669
18:32645102:T:C	50	98	1	0.3662
18:32645200:G:C	50	100	0.81	0.01344
18:32645602:A:G	50	100	0.98	0.07625
18:32645802:G:A	50	100	1	0.01943
18:32645817:G:A	50	100	1	0.01797
18:32646114:A:G	48	83.3	0.8	0.05864
18:32646118:A:G	50	100	0.93	0.02996
18:32646226:G:A	50	98	0.98	0.03704
18:32646506:A:G	50	100	1	0.01797
18:32647048:G:A	50	100	0.73	0.01688
18:32647441:A:T	50	100	1	0.01344
18:32647786:G:A	50	100	1	0.03141
18:32648111:C:T	50	100	0.97	0.09277
18:32649063:C:T	50	100	1	0.01344
18:32649177:A:G	50	100	1	0.01797
18:32649205:A:G	50	100	1	0.01089
18:32649265:G:A	50	100	1	0.01852
18:32649299:T:C	50	98	0.9	0.06826
18:32649474:A:G	50	92	0.86	0.1765
18:32649753:G:A	50	100	1	0.3662
18:32651036:A:G	49	100	1	0.01906
18:32651235:C:T	50	100	1	0.01344
18:32651545:T:G	50	100	1	0.01344
18:32651602:C:T	50	100	1	0.01107
18:32651908:A:G	50	100	0.88	0.0276
18:32652005:G:T	50	100	1	0.01089
18:32652103:A:C	50	100	0.89	0.02996
18:32652315:T:A	50	100	1	0.1227
18:32652555:T:C	50	100	1	0.2429
18:32652754:A:G	50	100	1	0.01053
18:32652826:C:T	50	100	1	0.03177
18:32654488:G:A	50	100	0.99	0.01216
18:32654564:A:G	50	100	1	0.0915
18:32654733:T:C	50	100	1	0.01943
18:32654853:T:A	50	100	1	0.01344
18:32655806:T:A	50	100	0.87	0.01071
18:32655878:C:T	50	100	1	0.01362
18:32656411:A:G	50	100	1	0.3664
18:32656529:C:T	50	100	1	0.03177
18:32656814:C:T	50	100	1	0.01344
18:32657029:A:C	50	100	1	0.01797
18:32657087:C:T	50	100	0.97	0.01616
18:32657280:G:A	50	100	1	0.01089
18:32657419:G:A	50	100	1	0.01089
18:32657919:T:C	50	100	1	0.1939
18:32658379:A:G	50	100	1	0.01089
18:32658705:C:G	50	96	0.66	0.02233
18:32658748:G:A	50	98	0.81	0.03831
18:32658968:G:A	50	100	1	0.04158
18:32659003:A:G	50	100	1	0.3466
18:32659226:A:G	50	100	1	0.1941
18:32659496:C:T	50	100	1	0.1939
18:32659925:G:A	50	100	0.98	0.3698
18:32660179:C:G	50	100	1	0.01344
18:32660204:A:G	50	100	1	0.01089
18:32660398:T:C	50	100	1	0.02197
18:32660457:C:G	50	100	0.99	0.01198
18:32660900:G:A	50	100	1	0.03177
18:32661166:G:C	50	100	1	0.1033
18:32661405:A:G	50	100	0.95	0.02814
18:32661521:T:A	50	100	1	0.1031
18:32661830:C:T	50	96	0.94	0.01198
18:32662323:G:T	50	100	1	0.01943
18:32662430:A:C	50	100	0.97	0.3497
18:32662627:C:A	50	100	0.99	0.1603
18:32663300:C:G	50	100	1	0.01797
18:32664157:C:T	50	98	0.99	0.1629
18:32664386:C:T	50	100	1	0.2335
18:32664470:T:C	50	100	1	0.2413
18:32664677:A:G	49	100	1	0.3384
18:32665079:A:G	50	100	1	0.01017
18:32666254:G:A	50	98	1	0.163
18:32666470:A:G	50	100	1	0.03885
18:32666611:G:A	50	100	1	0.03867
18:32666876:A:G	50	100	1	0.3177
18:32667075:C:T	50	100	0.92	0.01961
18:32667518:G:A	50	100	1	0.2337
18:32667665:G:A	50	100	1	0.2337
18:32668195:G:A	50	98	1	0.1629
18:32668229:A:G	50	98	1	0.1629
18:32668790:T:C	50	98	1	0.163
18:32668898:G:C	50	100	1	0.3183
18:32669016:C:T	50	100	1	0.3183
18:32669161:G:C	50	100	1	0.01743
18:32669263:C:G	50	100	1	0.01761
18:32669394:A:G	50	100	1	0.3183
18:32669426:A:C	50	98	1	0.1632
18:32669470:T:C	50	100	1	0.3181
18:32669575:T:C	50	100	1	0.3181
18:32669724:G:A	50	100	1	0.317
18:32669819:A:T	50	98	1	0.1632
18:32669944:C:T	50	98	1	0.1632
18:32670071:G:A	50	98	0.99	0.0374
18:32670110:C:A	50	100	0.99	0.0118
18:32670251:C:A	50	100	1	0.01761
18:32671295:G:A	50	100	1	0.03885
18:32671448:A:G	50	100	0.99	0.2426
18:32671783:C:T	50	100	1	0.01761
18:32672116:C:T	50	98	0.98	0.02941
18:32672195:C:T	50	100	1	0.02378
18:32672552:A:G	50	98	1	0.1641
18:32674503:G:A	50	100	1	0.03867
18:32674637:C:A	50	100	1	0.03214
18:32674856:G:T	50	100	1	0.0207
18:32675097:G:A	50	100	1	0.01816
18:32675254:T:C	50	98	0.99	0.1645
18:32675675:C:A	50	100	0.99	0.2331
18:32675822:A:G	50	100	0.99	0.0118
18:32675825:A:G	50	100	1	0.01761
18:32676139:G:A	50	100	0.99	0.2326
18:32676665:T:C	50	98	0.99	0.2362
18:32676703:T:C	50	100	1	0.0207
18:32676869:C:T	50	98	0.99	0.3402
18:32676911:C:T	50	98	0.99	0.2375
18:32677037:C:G	50	98	0.99	0.1986
18:32677958:T:C	50	98	0.99	0.2373
18:32678062:A:G	50	98	0.99	0.2373
18:32678104:T:C	50	100	1	0.01761
18:32678222:G:A	50	100	0.99	0.3531
18:32678676:C:T	50	100	1	0.03867
18:32679146:C:T	50	98	0.99	0.2369
18:32679167:T:A	50	100	1	0.03413
18:32679226:A:G	50	98	0.97	0.2364
18:32679229:T:A	50	98	0.97	0.2366
18:32679281:A:G	50	100	0.99	0.03195
18:32679680:C:T	50	100	0.99	0.01035
18:32679880:C:T	50	100	0.95	0.327
18:32681060:A:T	50	100	0.88	0.01725
18:32681464:T:C	50	98	0.95	0.03849
18:32681717:T:G	50	94	0.8	0.2081
18:32682710:T:C	50	92	0.61	0.08097
18:32682850:A:G	50	96	0.84	0.1494
18:32683302:T:C	50	100	0.72	0.02832
18:32683448:G:C	50	98	0.82	0.0463
18:32683529:C:T	50	84	0.71	0.1118
18:32683578:T:C	50	90	0.69	0.07081
18:32683602:G:A	50	98	0.68	0.03177
18:32683608:A:G	50	98	0.81	0.01416
18:32683645:C:T	50	92	0.66	0.05211
18:32684137:T:G	50	96	0.82	0.05664
18:32684298:T:C	50	100	0.88	0.01561
18:32684696:G:A	50	100	0.89	0.01598
18:32684735:A:C	50	100	0.88	0.2013
18:32685128:G:C	50	98	0.87	0.02669
18:32685215:G:T	50	94	0.94	0.2446
18:32685345:A:G	50	100	0.9	0.01598
18:32685611:T:C	50	100	0.82	0.02088
18:32685721:G:A	50	100	0.96	0.1879
18:32686607:T:G	50	90	0.88	0.372
18:32687738:T:G	50	100	0.96	0.03958
18:32688102:A:G	50	100	0.95	0.01471
18:32688420:T:C	50	98	0.97	0.3647
18:32688607:T:G	50	100	0.91	0.04067
18:32688632:C:G	50	100	0.94	0.02487
18:32688825:T:C	50	98	0.98	0.3633
18:32689054:A:G	50	98	0.98	0.3891
18:32689370:G:A	50	100	0.96	0.01834
18:32690018:T:G	50	100	1	0.02596
18:32690314:A:C	50	100	0.98	0.03468
18:32690358:T:C	50	98	0.98	0.0285
18:32690397:G:A	50	98	0.98	0.2003
18:32690660:C:T	50	98	0.98	0.2075
18:32692212:G:A	50	98	0.83	0.02905
18:32692802:C:T	50	100	1	0.02415
18:32693329:T:C	49	100	0.83	0.01725
18:32693411:C:G	49	95.9	0.97	0.02633
18:32693419:G:C	44	86.4	0.67	0.0285
18:32693421:G:C	47	91.5	0.68	0.04684
18:32693423:G:C	48	89.6	0.94	0.1826
18:32693577:A:G	50	100	0.99	0.04194
18:32693641:C:T	50	98	0.98	0.2233
18:32694314:G:A	50	98	0.99	0.2246
18:32694351:G:A	50	98	0.89	0.0236
18:32695731:C:T	50	100	1	0.01144
18:32696462:C:A	50	100	1	0.01126
18:32697345:C:T	50	100	0.99	0.2137
18:32697927:G:C	50	100	0.99	0.4179
18:32698558:G:A	50	96	0.99	0.2233
18:32698827:T:C	50	98	1	0.1269
18:32699011:T:C	50	100	0.98	0.03322
18:32699336:G:A	50	100	0.95	0.01289
18:32699864:T:G	50	100	1	0.4178
18:32700348:A:G	50	98	1	0.063
18:32701128:G:A	50	100	0.98	0.03068
18:32701370:A:G	50	100	1	0.02614
18:32701523:G:C	50	100	1	0.01344
18:32701895:G:A	50	100	0.94	0.03885
18:32702114:C:T	50	100	0.98	0.02905
18:32702356:A:T	50	94	0.7	0.02179
18:32702602:G:A	50	98	0.83	0.01398
18:32702707:C:T	50	100	0.98	0.02887
18:32703014:A:G	50	98	0.84	0.03377
18:32703791:C:T	50	100	1	0.02106
18:32704041:C:G	50	100	1	0.4156
18:32704393:T:C	50	98	0.99	0.2246
18:32704923:T:A	50	100	0.98	0.02415
18:32705419:A:T	50	100	0.98	0.03068
18:32705514:C:G	50	100	1	0.4168
18:32705709:C:G	50	100	0.98	0.03431
18:32705785:C:A	50	100	1	0.4149
18:32706276:C:T	50	100	0.98	0.02923
18:32706893:A:G	50	100	1	0.3943
18:32706977:A:T	50	100	1	0.06609
18:32707093:G:A	50	100	0.99	0.01344
18:32707474:G:T	50	100	1	0.4161
18:32707534:G:T	50	100	0.98	0.02869
18:32708025:T:C	50	100	1	0.1627
18:32708203:G:A	50	98	0.99	0.2219
18:32708337:G:C	50	100	0.99	0.2166
18:32708684:G:A	50	100	0.99	0.2229
18:32709497:G:A	50	100	1	0.02433
18:32709503:A:G	50	100	0.99	0.3164
18:32710443:A:G	50	98	1	0.3401
18:32710577:G:A	50	100	1	0.3239
18:32710588:A:C	50	100	1	0.3239
18:32710614:A:G	50	100	1	0.3239
18:32710844:T:G	50	100	1	0.325
18:32710886:G:A	50	100	0.99	0.2511
18:32710922:T:C	50	100	0.99	0.3166
18:32711387:A:T	50	100	1	0.02433
18:32711443:G:T	50	100	1	0.01017
18:32711485:C:T	50	100	0.99	0.2511
18:32711490:G:A	50	100	1	0.01017
18:32711503:A:T	50	100	0.99	0.3241
18:32711587:A:G	50	100	0.99	0.3241
18:32711630:T:A	50	100	1	0.01289
18:32711746:C:G	50	100	0.99	0.3139
18:32711995:A:G	50	96	0.92	0.3497
18:32712075:T:C	50	100	0.99	0.05465
18:32712600:G:A	50	100	0.99	0.3139
18:32712744:A:C	50	100	0.99	0.3393
18:32712798:A:G	50	100	0.99	0.3393
18:32712835:G:A	50	100	0.99	0.2504
18:32712854:G:C	50	100	0.99	0.2752
18:32712964:T:C	50	100	0.99	0.3146
18:32712989:A:G	50	100	0.95	0.02451
18:32713516:A:G	50	100	0.99	0.3391
18:32713740:A:C	50	98	0.98	0.3379
18:32713804:T:C	50	100	0.99	0.3395
18:32713917:G:A	50	98	0.87	0.03522
18:32714547:T:C	50	100	1	0.2549
18:32714566:G:A	50	100	1	0.06264
18:32714607:T:C	50	100	1	0.06282
18:32714638:A:G	50	100	0.99	0.05229
18:32714710:A:G	50	100	1	0.2515
18:32714748:A:G	50	100	1	0.06264
18:32714761:C:T	50	100	1	0.2549
18:32714887:C:T	50	100	1	0.2549
18:32715158:T:C	50	100	1	0.3057
18:32715247:T:C	50	100	0.99	0.05428
18:32715310:G:T	50	100	1	0.3057
18:32715358:G:A	50	100	0.99	0.3057
18:32715395:G:A	49	100	0.99	0.2511
18:32715433:A:G	50	100	1	0.3057
18:32715587:G:T	50	98	0.98	0.01307
18:32715964:A:G	50	100	0.99	0.3059
18:32716310:A:C	50	100	1	0.2511
18:32716402:A:G	50	100	1	0.06264
18:32716564:G:A	49	100	1	0.2533
18:32716750:G:T	50	100	1	0.2529
18:32716887:T:G	50	100	0.81	0.02869
18:32716964:A:C	50	100	0.99	0.307
18:32718088:T:C	50	100	1	0.04067
18:32718196:G:T	50	100	1	0.2513
18:32718208:G:C	50	100	1	0.3059
18:32718230:T:G	50	100	1	0.3057
18:32718290:G:A	50	100	1	0.2507
18:32718348:A:G	50	100	1	0.05247
18:32718671:T:C	50	100	0.98	0.3956
18:32718720:A:T	50	100	1	0.3057
18:32718747:A:C	50	100	0.99	0.01089
18:32719017:T:C	50	100	1	0.3085
18:32719043:A:G	50	100	1	0.415
18:32719110:G:C	50	100	0.99	0.3085
18:32719118:T:C	50	100	1	0.05737
18:32719175:C:T	50	100	1	0.3083
18:32719290:T:A	50	100	1	0.2511
18:32719396:T:C	50	100	1	0.3083
18:32719866:G:A	50	100	1	0.2591
18:32720075:A:G	50	100	1	0.4139
18:32720146:T:G	50	100	1	0.2629
18:32720206:A:C	50	100	1	0.3134
18:32720220:A:G	50	100	1	0.2631
18:32720398:A:G	50	100	1	0.4138
18:32720459:T:C	50	100	0.98	0.2171
18:32720491:A:G	50	100	1	0.2629
18:32720548:G:T	50	100	1	0.2516
18:32720641:G:A	50	100	1	0.2516
18:32720681:A:G	50	98	0.86	0.01761
18:32720699:A:G	50	100	1	0.3097
18:32720834:C:A	50	100	1	0.2616
18:32721056:G:A	50	100	1	0.2593
18:32721128:C:A	50	100	0.91	0.03504
18:32721153:C:A	50	100	1	0.2516
18:32721182:C:T	50	100	1	0.2516
18:32721762:A:T	50	100	1	0.3134
18:32721805:C:T	50	100	1	0.3134
18:32721845:A:G	50	100	1	0.3134
18:32721877:T:C	50	100	1	0.3134
18:32721912:A:C	50	100	0.99	0.3134
18:32721914:C:T	50	100	1	0.4154
18:32722084:G:A	50	100	1	0.2516
18:32722222:C:T	50	100	1	0.4152
18:32722259:T:A	50	100	1	0.3132
18:32722260:C:T	50	100	1	0.3132
18:32722269:A:G	50	100	1	0.3132
18:32722280:G:A	50	98	0.95	0.01779
18:32722320:G:A	50	100	0.98	0.1763
18:32722380:G:C	50	100	1	0.3134
18:32722453:A:G	50	100	1	0.06173
18:32722533:A:G	50	100	1	0.3146
18:32722704:T:A	50	100	1	0.05755
18:32722816:G:A	50	100	1	0.3132
18:32722879:T:C	50	100	1	0.3132
18:32723114:G:A	50	100	1	0.3132
18:32723299:A:T	50	100	1	0.4136
18:32723666:T:C	50	100	1	0.3134
18:32723816:C:T	50	100	1	0.3137
18:32724103:T:C	50	100	1	0.2233
18:32724231:T:C	50	100	1	0.3137
18:32724245:T:C	50	100	1	0.06173
18:32724449:T:C	50	100	1	0.4158
18:32724472:G:A	50	100	1	0.3135
18:32724831:A:C	50	100	1	0.06173
18:32724938:G:T	50	98	0.96	0.04321
18:32725153:G:C	50	100	1	0.3135
18:32725202:T:C	50	100	1	0.2518
18:32725440:T:C	50	100	1	0.3135
18:32725547:T:C	50	100	1	0.3137
18:32725877:G:A	50	100	1	0.3248
18:32725983:G:C	50	100	1	0.3137
18:32726066:A:G	50	100	1	0.3137
18:32726101:C:T	50	100	1	0.3137
18:32726151:T:C	50	100	1	0.3244
18:32726362:A:G	50	100	1	0.4159
18:32726496:C:T	50	100	1	0.06264
18:32726549:G:A	50	100	1	0.06264
18:32726579:G:A	50	100	1	0.06318
18:32726598:A:T	50	100	1	0.3137
18:32726776:C:G	50	100	1	0.4158
18:32726782:C:A	50	100	1	0.2233
18:32726881:T:G	50	100	1	0.3137
18:32726961:G:A	50	98	1	0.2531
18:32726984:G:A	50	100	1	0.3137
18:32727378:G:A	50	100	1	0.3099
18:32727467:C:A	50	100	1	0.06173
18:32727911:G:A	50	100	1	0.2525
18:32728040:C:G	50	100	1	0.06173
18:32728086:T:G	50	100	1	0.06173
18:32728087:G:A	50	100	1	0.3139
18:32728428:A:C	50	100	1	0.3139
18:32728623:T:G	50	100	1	0.3141
18:32728712:A:G	50	100	0.95	0.05737
18:32728731:C:G	50	100	1	0.3143
18:32728870:C:G	50	100	1	0.3143
18:32729062:A:C	50	100	1	0.3143
18:32729077:A:G	50	100	1	0.3145
18:32729113:G:A	50	100	1	0.05047
18:32729192:C:T	50	100	1	0.06245
18:32729479:A:G	50	100	1	0.4163
18:32729503:T:C	50	100	1	0.2538
18:32729748:G:A	50	100	1	0.06245
18:32730417:G:T	50	100	1	0.05828
18:32730659:T:A	50	100	0.97	0.01089
18:32731282:G:A	50	100	1	0.2518
18:32731283:T:C	50	100	1	0.2513
18:32731841:A:C	50	100	1	0.252
18:32731956:T:C	50	100	0.94	0.02451
18:32732100:T:C	49	100	0.95	0.0138
18:32732679:C:T	50	100	1	0.02596
18:32733377:A:G	50	100	0.96	0.01489
18:32733967:C:T	50	100	0.99	0.06264
18:32734469:T:C	50	100	0.97	0.02451
18:32734669:A:T	50	100	0.98	0.02433
18:32735023:C:T	50	100	0.83	0.02778
18:32736727:T:C	50	100	0.83	0.01253
18:32736838:G:A	50	100	0.94	0.02433
18:32737045:G:C	50	100	0.99	0.06282
18:32737607:T:G	50	100	0.99	0.2527
18:32738200:G:T	50	100	0.99	0.2219
18:32738426:G:T	50	98	0.99	0.2217
18:32738729:A:C	50	98	0.98	0.3876
18:32739237:G:T	50	100	0.98	0.05773
18:32739512:T:A	50	98	0.99	0.2226
18:32739646:A:G	50	100	0.96	0.03413
18:32739650:A:G	50	98	0.93	0.03068
18:32740233:C:A	50	100	0.96	0.2217
18:32740740:C:T	50	100	0.92	0.04902
18:32740882:T:C	50	100	0.91	0.04648
18:32740926:G:A	50	94	0.94	0.1932
18:32741516:C:A	50	96	0.84	0.0305
18:32741771:T:C	50	94	0.91	0.3204
18:32741789:G:C	50	94	0.92	0.3177
18:32741871:A:G	50	98	0.84	0.01198
18:32742548:G:A	50	96	0.97	0.08987
18:32743007:C:A	50	98	0.95	0.02197
18:32743411:G:A	50	100	0.91	0.02106
18:32744256:C:G	50	98	0.94	0.2144
18:32745016:C:T	50	98	0.93	0.03649
18:32746384:C:T	50	94	0.94	0.3057
18:32746442:T:C	50	96	0.88	0.04648
18:32746798:A:G	50	98	0.95	0.02288
18:32748653:T:A	50	100	1	0.01253
18:32749029:G:A	50	100	1	0.01235
18:32750062:G:A	50	100	0.95	0.2531
18:32750762:C:T	50	98	0.91	0.1411
18:32751134:T:G	50	100	0.94	0.01688
18:32751216:T:C	49	95.9	0.94	0.3177
18:32752288:A:G	50	92	0.94	0.3257
18:32752290:G:T	50	98	0.96	0.02215
18:32753227:C:T	50	96	0.96	0.2222
18:32753849:G:A	50	98	0.99	0.07625
18:32754073:A:G	50	96	0.93	0.2458
18:32754426:A:G	50	98	0.97	0.1431
18:32754648:C:T	50	96	0.96	0.4241
18:32754798:C:T	50	100	0.93	0.06191
18:32755420:G:A	50	100	0.94	0.08805
18:32755961:A:G	50	100	0.97	0.02306
18:32756037:C:T	50	100	0.94	0.08932
18:32756754:C:G	50	98	1	0.03704
18:32757398:T:C	50	100	0.88	0.01561
18:32757812:C:T	50	100	0.99	0.01507
18:32757942:C:T	50	96	0.93	0.1805
18:32758095:T:C	50	100	0.94	0.06282
18:32759282:G:T	50	100	0.91	0.01398
18:32759328:G:A	50	92	0.94	0.2342
18:32760397:T:C	50	100	0.97	0.3344
18:32761313:C:T	50	98	1	0.4383
18:32761962:A:G	50	98	0.99	0.4484
18:32762015:C:T	50	94	0.91	0.07789
18:32762477:T:A	50	96	1	0.2945
18:32762516:C:T	50	98	1	0.2124
18:32762824:G:A	50	98	1	0.4403
18:32763306:G:A	50	96	1	0.03958
18:32764884:A:C	50	100	1	0.08787
18:32765208:C:T	50	100	0.91	0.06481
18:32765819:A:C	50	96	1	0.2952
18:32766102:T:C	50	98	0.98	0.358
18:32766155:A:G	50	100	0.98	0.01816
18:32766419:T:C	50	100	0.83	0.01452
18:32766850:G:A	50	96	0.96	0.08914
18:32768338:G:A	49	98	1	0.3588
18:32769183:G:A	50	98	1	0.3569
18:32769514:G:A	50	100	1	0.08769
18:32769728:C:T	50	98	1	0.3451
18:32770202:G:A	50	100	0.98	0.06572
18:32771347:A:C	50	98	0.99	0.3001
18:32771476:G:C	50	98	0.99	0.3595
18:32771992:G:A	50	98	1	0.3499
18:32772151:C:G	50	94	1	0.2885
18:32772400:C:T	50	100	0.74	0.01071
18:32773200:C:T	50	98	0.97	0.01852
18:32773218:C:T	49	100	0.94	0.01816
18:32774102:T:C	50	100	1	0.01071
18:32774234:C:G	50	100	1	0.3453
18:32774628:C:T	50	98	0.98	0.01307
18:32775551:T:A	50	100	1	0.3339
18:32775552:C:T	50	100	1	0.3339
18:32775623:C:T	50	100	1	0.01089
18:32775881:C:T	50	96	0.88	0.06354
18:32775898:A:T	50	100	0.98	0.3415
18:32775910:A:C	50	100	1	0.3479
18:32776684:C:T	50	98	0.99	0.4063
18:32778333:C:T	50	100	1	0.3377
18:32778343:A:G	50	100	1	0.08751
18:32778431:A:C	50	100	0.99	0.4061
18:32778481:A:T	50	100	1	0.09041
18:32779319:T:C	50	98	0.99	0.01216
18:32779659:G:T	50	96	1	0.2945
18:32780634:A:G	50	100	1	0.09041
18:32780692:C:T	50	100	0.97	0.01035
18:32782322:C:T	50	100	1	0.09041
18:32784194:A:T	50	100	1	0.09041
18:32784679:T:C	49	100	0.99	0.1349
18:32785094:C:T	50	100	1	0.0906
18:32785448:G:A	50	100	0.94	0.01924
18:32785578:T:C	50	98	1	0.3399
18:32786501:T:C	50	100	0.99	0.0659
18:32788080:C:A	50	100	0.84	0.02124
18:32789163:G:A	50	100	1	0.3426
18:32789625:G:A	50	100	1	0.3379
18:32791139:A:G	50	100	0.98	0.05683
18:32791192:C:G	50	100	0.99	0.2351
18:32791223:A:T	50	100	1	0.3379
18:32791714:G:A	50	100	0.97	0.01035
18:32792674:G:T	50	100	0.93	0.03468
18:32793308:T:C	49	100	1	0.4067
18:32793325:G:A	50	98	0.96	0.04049
18:32793360:A:G	50	100	0.97	0.01035
18:32793483:G:C	50	98	0.86	0.03468
18:32793521:T:G	50	98	1	0.3399
18:32794502:T:G	50	100	0.96	0.0138
18:32794616:C:A	50	100	1	0.09096
18:32794666:G:C	50	98	1	0.3402
18:32795061:C:T	50	98	1	0.2502
18:32795106:G:A	50	98	0.99	0.01943
18:32795794:A:T	50	100	0.99	0.1068
18:32797104:C:T	50	98	1	0.3401
18:32797606:C:T	50	98	1	0.01071
18:32797741:A:G	50	92	0.79	0.03322
18:32797742:A:G	50	92	0.75	0.03395
18:32797751:C:G	49	95.9	0.97	0.2522
18:32798192:T:C	50	94	0.84	0.03159
18:32798945:T:C	50	100	1	0.08769
18:32799370:T:C	50	98	1	0.248
18:32799825:C:T	50	100	0.92	0.01416
18:32799909:C:T	50	98	1	0.293
18:32800434:C:T	50	100	0.85	0.02088
18:32801559:T:A	50	100	1	0.3415
18:32802130:C:A	50	98	1	0.2932
18:32802259:G:A	50	100	1	0.1365
18:32803053:T:G	50	100	1	0.2377
18:32803219:T:C	50	100	0.98	0.01198
18:32803463:T:C	50	100	1	0.2378
18:32803673:G:C	50	100	1	0.1334
18:32803680:A:G	50	98	0.95	0.01198
18:32803899:T:C	50	100	1	0.234
18:32804023:A:G	50	98	0.99	0.04067
18:32804248:G:A	50	100	1	0.03431
18:32804556:T:C	50	96	1	0.1356
18:32805127:A:G	50	98	0.99	0.01235
18:32805426:C:T	50	98	1	0.342
18:32805682:C:T	50	100	1	0.09132
18:32805745:G:A	50	100	0.95	0.01797
18:32807224:G:C	50	100	1	0.3422
18:32807809:A:G	50	100	0.95	0.05211
18:32807881:G:A	50	100	1	0.3226
18:32808239:C:T	50	100	0.84	0.03758
18:32808345:A:C	50	100	1	0.2324
18:32808542:G:A	50	100	1	0.01071
18:32808616:A:G	50	100	0.99	0.2333
18:32808627:C:A	50	100	1	0.0797
18:32808691:G:C	50	100	1	0.0797
18:32808692:C:G	50	100	0.97	0.01053
18:32809215:G:A	50	100	1	0.07244
18:32809724:G:A	50	100	0.98	0.0158
18:32809825:G:A	50	100	0.97	0.01053
18:32810015:A:G	50	100	1	0.2326
18:32810207:A:T	50	100	1	0.3344
18:32810318:T:C	50	100	0.99	0.3386
18:32810661:G:A	50	100	1	0.3346
18:32810684:A:G	50	100	1	0.03377
18:32810830:T:C	50	98	1	0.04085
18:32811428:C:T	50	100	1	0.3422
18:32811534:G:C	50	100	1	0.2335
18:32811777:T:C	50	100	0.99	0.08769
18:32812059:A:G	50	98	0.88	0.01198
18:32812105:C:T	50	100	1	0.07208
18:32813171:C:T	50	98	1	0.01071
18:32813444:G:T	50	100	1	0.2367
18:32813578:A:G	50	100	0.99	0.3388
18:32813615:A:T	50	100	0.97	0.03159
18:32813872:T:C	50	100	1	0.2367
18:32813891:C:A	50	100	1	0.2371
18:32815073:C:T	50	98	1	0.3141
18:32815196:A:G	50	98	0.99	0.3148
18:32815263:A:G	50	98	0.98	0.3386
18:32815410:A:G	50	100	1	0.3143
18:32815784:T:C	50	100	1	0.3145
18:32815803:T:C	50	100	1	0.3146
18:32815863:C:T	50	100	1	0.07934
18:32817050:C:G	50	100	1	0.3221
18:32817984:G:T	50	98	0.99	0.3215
18:32818174:T:C	50	100	0.97	0.01053
18:32818473:A:G	50	100	1	0.01416
18:32818479:A:T	50	100	1	0.07208
18:32819800:G:A	50	100	1	0.07952
18:32819819:A:T	50	98	0.99	0.3217
18:32820183:A:G	50	98	0.99	0.0118
18:32820331:A:C	44	90.9	0.77	0.02469
18:32820333:A:C	46	95.7	0.78	0.02433
18:32820335:A:C	46	97.8	0.9	0.02324
18:32820337:A:C	46	97.8	0.9	0.02306
18:32820339:A:C	46	97.8	0.99	0.0216
18:32820341:A:C	46	97.8	1	0.02106
18:32820457:T:G	50	98	0.97	0.2974
18:32821265:G:T	50	98	0.99	0.03195
18:32821493:A:G	50	94	0.95	0.118
18:32821653:T:C	50	100	0.95	0.04466
18:32821658:T:G	50	100	0.95	0.04448
18:32822170:A:G	50	100	0.99	0.165
18:32822225:G:C	50	96	0.9	0.05301
18:32822473:G:A	50	100	0.99	0.1652
18:32822672:G:A	50	100	1	0.01888
18:32823000:G:T	50	100	0.99	0.1701
18:32823248:G:T	50	100	1	0.1356
18:32824573:G:A	50	100	1	0.01071
18:32824809:A:T	50	100	0.99	0.136
18:32825493:G:A	50	100	1	0.1356
18:32825706:T:G	50	100	1	0.1356
18:32825966:C:T	50	100	1	0.1122
18:32825974:T:C	50	100	1	0.1358
18:32826872:T:C	50	100	1	0.1358
18:32827617:C:T	50	100	1	0.01616
18:32827627:G:A	50	100	1	0.1358
18:32827782:T:G	50	100	1	0.1358
18:32828219:C:T	50	100	1	0.01434
18:32828429:G:T	48	89.6	0.92	0.2832
18:32828470:C:A	50	92	0.93	0.282
18:32828596:A:G	50	98	0.97	0.01071
18:32828862:C:T	50	100	1	0.1378
18:32829032:A:C	50	100	1	0.1393
18:32829033:C:T	50	100	1	0.1393
18:32829665:G:A	50	100	0.96	0.01725
18:32829881:C:T	50	100	1	0.138
18:32830478:G:C	50	100	1	0.138
18:32830587:G:T	50	98	0.97	0.01035
18:32830662:G:A	50	100	0.92	0.03813
18:32830886:G:T	50	100	1	0.138
18:32831558:G:C	50	100	0.86	0.02433
18:32832071:T:G	50	100	0.92	0.02869
18:32832777:C:G	42	76.2	0.99	0.1402
18:32833477:G:C	50	100	1	0.02887
18:32833516:T:C	50	100	1	0.04357
18:32834244:A:C	50	100	1	0.03086
18:32834276:G:A	50	100	0.99	0.1224
18:32834277:G:T	50	100	0.99	0.1224
18:32834532:G:A	50	100	0.93	0.07044
18:32835003:G:T	50	100	0.99	0.1202
18:32835021:T:C	50	100	0.99	0.1202
18:32835099:C:A	50	98	1	0.05592
18:32835232:G:A	50	100	0.98	0.08424
18:32835293:C:G	50	100	1	0.1202
18:32835313:C:A	50	98	0.97	0.03068
18:32836512:T:A	50	100	1	0.134
18:32836645:G:A	50	96	0.95	0.03903
18:32836745:C:T	50	100	1	0.1338
18:32836873:A:G	50	100	1	0.1338
18:32836937:A:G	50	100	1	0.1338
18:32836990:T:G	50	94	0.91	0.05991
18:32837235:A:G	50	100	1	0.1347
18:32837464:G:A	50	100	1	0.134
18:32837532:A:C	50	100	1	0.01289
18:32837730:G:A	50	100	1	0.1342
18:32837795:C:T	50	100	1	0.1338
18:32837811:C:T	50	98	1	0.1046
18:32838400:A:G	50	100	1	0.134
18:32838548:C:G	50	100	1	0.1342
18:32838589:G:A	50	100	1	0.134
18:32838739:C:T	50	100	1	0.134
18:32838740:T:G	50	100	1	0.1267
18:32839116:C:T	50	100	1	0.01961
18:32839585:T:G	50	100	1	0.1342
18:32840195:C:T	50	100	1	0.1342
18:32840745:G:A	50	100	1	0.02015
18:32840872:T:C	50	98	0.93	0.0167
18:32841011:A:G	50	100	1	0.1342
18:32841782:A:C	50	100	1	0.1342
18:32842410:T:C	50	100	1	0.1342
18:32842422:A:G	50	100	1	0.1342
18:32842654:T:C	50	100	1	0.1267
18:32842656:T:C	50	100	1	0.1342
18:32842934:G:A	50	98	0.99	0.01162
18:32843535:A:G	50	100	1	0.1342
18:32844139:A:T	50	100	1	0.1342
18:32844327:A:G	50	94	0.97	0.3143
18:32845196:G:A	50	100	1	0.03667
18:32845806:G:A	50	100	1	0.1342
18:32846058:G:A	50	100	0.89	0.0236
18:32846707:C:T	50	100	1	0.1325
18:32847250:T:C	50	100	1	0.02015
18:32848026:G:A	50	100	0.96	0.112
18:32848627:A:G	50	100	1	0.01688
18:32849877:A:T	50	100	1	0.04012
18:32850023:T:C	50	100	1	0.01416
18:32850227:G:A	49	100	1	0.01416
18:32850228:C:T	50	98	0.97	0.01017
18:32850801:T:C	50	98	1	0.05574
18:32850832:A:G	50	100	0.95	0.09078
18:32851474:C:T	50	96	0.97	0.2366
18:32851585:C:G	50	100	0.97	0.01071
18:32851853:T:A	50	100	0.93	0.01816
18:32852573:G:A	50	100	1	0.01452
18:32852609:T:G	50	96	0.91	0.03958
18:32852915:C:T	50	98	1	0.112
18:32854706:G:A	50	100	1	0.04049
18:32856573:C:T	50	98	0.97	0.01761
18:32856799:C:G	50	100	1	0.02197
18:32856874:A:G	50	100	1	0.01434
18:32857578:C:T	46	97.8	0.95	0.0167
18:32857794:C:T	50	100	0.98	0.01107
18:32858129:C:T	50	96	0.79	0.0158
18:32860697:T:C	50	92	1	0.05465
18:32861932:C:G	50	98	1	0.02832
18:32862340:G:A	35	94.3	1	0.01416
18:32862428:C:T	24	91.7	1	0.01416
18:32862430:G:T	21	81	1	0.0492
18:32863772:G:A	50	100	0.97	0.06445
18:32863861:G:A	50	100	0.94	0.01816
18:32865682:C:A	50	100	1	0.04938
18:32865806:C:T	50	98	0.95	0.02015
18:32865898:T:C	50	100	1	0.03903
18:32865931:A:G	50	100	1	0.03903
18:32866192:A:G	50	100	1	0.03903
18:32866334:A:G	50	100	1	0.03903
18:32866337:T:A	50	100	1	0.03903
18:32866512:C:T	50	100	1	0.04466
18:32866591:G:A	50	100	1	0.03903
18:32866966:G:A	50	100	0.95	0.03686
18:32866981:G:A	50	100	1	0.03903
18:32867273:C:T	50	100	1	0.03903
18:32867925:A:T	50	100	1	0.04466
18:32868252:C:T	50	100	1	0.04829
18:32869008:T:C	50	100	1	0.01416
18:32869189:G:T	50	100	1	0.01416
18:32869480:C:A	50	100	1	0.04739
18:32869580:G:A	50	100	1	0.01416
18:32870219:T:C	50	100	1	0.1133
18:32870412:A:C	50	100	1	0.0472
18:32870701:C:A	50	100	1	0.01416
18:32871815:T:C	50	100	1	0.01416
18:32872062:G:A	50	98	1	0.01053
18:32872087:G:A	50	100	1	0.01271
18:32872190:G:A	50	98	1	0.01126
18:32872307:C:T	50	100	1	0.01362
18:32872428:A:T	49	93.9	0.96	0.1968
18:32872430:T:A	49	98	0.98	0.01289
18:32872500:G:T	50	100	1	0.01416
18:32872710:C:T	50	100	1	0.01416
18:32873952:A:G	50	100	1	0.01271
18:32874090:C:T	50	100	1	0.01416
18:32874395:A:G	50	100	0.96	0.01598
18:32874827:C:T	50	98	1	0.02015
18:32875201:G:A	50	100	1	0.03286
18:32875334:A:G	50	100	1	0.01416
18:32875531:A:T	50	100	1	0.01271
18:32875563:A:G	50	96	0.9	0.02905
18:32875711:T:C	50	98	1	0.02015
18:32876200:A:G	50	98	1	0.1118
18:32876266:C:T	50	100	1	0.04702
18:32876294:G:T	50	100	1	0.03958
18:32876459:G:A	50	100	1	0.01271
18:32876712:G:A	50	100	0.91	0.01235
18:32876774:T:A	50	100	1	0.01271
18:32876941:C:A	50	100	1	0.01434
18:32876942:G:A	50	94	0.98	0.2489
18:32876955:T:C	50	100	0.91	0.04702
18:32877023:C:T	50	100	1	0.01416
18:32877197:C:T	50	100	1	0.03958
18:32877540:T:C	50	100	1	0.03976
18:32877612:A:G	50	100	1	0.01416
18:32877741:G:A	50	100	1	0.01289
18:32877764:T:C	50	98	1	0.1118
18:32878660:G:A	50	100	0.98	0.1649
18:32878745:T:C	50	100	1	0.132
18:32878938:C:T	50	100	0.9	0.03958
18:32879274:T:C	49	100	1	0.04702
18:32879589:T:C	50	100	1	0.01416
18:32879693:A:G	50	100	1	0.04702
18:32879698:G:A	50	100	1	0.01271
18:32881098:T:C	50	100	1	0.04702
18:32881214:T:C	50	100	1	0.1324
18:32881556:C:T	50	100	0.98	0.1093
18:32881810:T:C	50	98	0.9	0.06427
18:32882210:C:T	50	100	1	0.04938
18:32882256:C:T	50	100	1	0.01107
18:32882683:T:C	50	100	1	0.04938
18:32883763:G:A	50	100	1	0.01652
18:32883856:T:C	50	96	0.9	0.05301
18:32884022:A:G	50	100	0.98	0.04793
18:32884056:T:C	50	100	0.99	0.01271
18:32884318:C:A	50	100	1	0.01634
18:32884840:G:T	50	100	1	0.01089
18:32885128:C:T	50	100	1	0.05211
18:32885749:T:A	50	100	1	0.02669
18:32886299:C:A	48	97.9	1	0.01507
18:32886398:C:T	49	100	0.97	0.1727
18:32886606:C:T	50	100	1	0.02687
18:32886752:G:A	50	100	1	0.05301
18:32887636:A:T	50	100	1	0.05247
18:32888119:A:G	50	100	1	0.05247
18:32888196:A:T	50	92	0.98	0.3134
18:32888199:A:G	50	100	1	0.01017
18:32888206:G:A	50	100	1	0.05283
18:32888234:G:A	50	100	0.95	0.02524
18:32888431:C:T	50	100	1	0.03141
18:32888655:T:C	50	98	1	0.1284
18:32888876:G:C	50	100	1	0.01743
18:32889109:A:G	50	100	1	0.1069
18:32889203:C:G	50	100	1	0.01616
18:32889405:A:C	50	100	1	0.01616
18:32889442:A:G	50	98	1	0.0207
18:32889712:A:C	50	96	0.9	0.06826
18:32889713:C:A	50	100	1	0.05247
18:32891237:A:G	50	100	1	0.05247
18:32891492:G:A	50	100	0.98	0.02614
18:32891932:A:G	50	100	1	0.05247
18:32892016:G:T	50	100	1	0.0167
18:32892780:G:A	50	100	0.97	0.02996
18:32894312:C:A	50	98	1	0.1852
18:32894403:C:T	50	100	1	0.0167
18:32894599:G:T	50	100	1	0.01035
18:32894610:T:C	50	100	1	0.1605
18:32895145:C:T	50	100	1	0.1852
18:32895331:G:T	50	100	1	0.01071
18:32895332:T:C	50	100	1	0.01071
18:32895389:G:C	50	98	1	0.158
18:32895417:T:C	50	100	0.97	0.02251
18:32895447:T:G	50	100	1	0.0167
18:32895572:C:T	50	100	1	0.1605
18:32896348:T:G	50	100	1	0.1852
18:32896394:G:A	50	100	0.79	0.01053
18:32896569:T:A	50	100	1	0.05447
18:32896778:G:T	50	100	1	0.1852
18:32897185:T:A	50	100	1	0.1852
18:32897496:C:T	50	100	1	0.1852
18:32897654:C:G	50	98	1	0.1852
18:32898963:G:T	50	100	1	0.02088
18:32898969:G:C	50	100	1	0.1852
18:32899226:G:A	50	100	1	0.1852
18:32899559:C:G	50	100	1	0.1603
18:32899576:C:T	50	100	1	0.185
18:32900937:T:C	49	100	1	0.04993
18:32901023:A:G	50	100	1	0.01616
18:32901302:T:C	50	100	1	0.02959
18:32901725:A:G	50	100	1	0.1363
18:32902702:C:T	50	100	0.89	0.01707
18:32905685:A:G	50	100	1	0.1353
18:32906650:T:C	50	100	0.83	0.01071
18:32906845:T:C	50	100	0.99	0.1058
18:32907585:G:A	50	100	1	0.01652
18:32907591:G:A	50	100	1	0.1325
18:32907614:G:A	50	100	1	0.1667
18:32907828:T:A	50	100	1	0.1572
18:32907934:G:C	50	100	1	0.02415
18:32908106:C:T	50	100	0.99	0.01017
18:32908541:C:T	50	100	1	0.01253
18:32908578:G:A	50	100	1	0.02251
18:32908671:A:G	50	100	0.97	0.01071
18:32909025:A:G	50	100	1	0.02451
18:32909289:C:T	50	100	1	0.0167
18:32909995:C:G	50	98	0.96	0.0138
18:32910254:C:G	50	100	0.99	0.1055
18:32912145:C:T	50	100	0.96	0.1075
18:32912702:T:C	50	100	0.99	0.13
18:32914003:A:T	50	96	0.9	0.02814
18:32915143:G:A	49	100	0.92	0.02959
18:32915640:G:C	50	100	1	0.03413
18:32916758:G:A	50	100	1	0.03413
18:32917040:G:A	50	100	1	0.03413
18:32917088:T:C	50	100	1	0.03413
18:32917159:T:G	50	100	1	0.03413
18:32917227:T:C	50	100	1	0.03413
18:32917273:A:G	50	100	1	0.03413
18:32917884:G:A	50	100	1	0.03413
18:32918657:C:T	49	100	0.99	0.1589
18:32918914:G:T	50	100	1	0.03413
18:32919033:A:G	50	100	0.9	0.01235
18:32919165:G:A	50	100	1	0.03413
18:32919202:G:A	50	100	0.97	0.09205
18:32919373:G:A	50	100	1	0.0138
18:32919468:C:T	50	94	0.97	0.2478
18:32919840:A:G	50	100	1	0.03413
18:32919935:T:G	50	98	1	0.0748
18:32920079:C:T	50	100	1	0.03413
18:32921298:A:G	50	100	0.93	0.01198
18:32921391:A:T	50	100	1	0.01707
18:32921761:T:C	50	90	0.98	0.2277
18:32922453:A:G	50	100	1	0.03468
18:32923196:G:C	50	100	0.96	0.01162
18:32923766:G:C	50	100	0.96	0.05683
18:32924748:C:T	50	100	0.88	0.01198
18:32925590:A:G	50	98	1	0.01325
18:32926269:T:G	50	100	0.99	0.03014
18:32926328:T:G	50	100	1	0.1552
18:32926536:A:G	50	100	1	0.1556
18:32927289:A:G	50	100	0.99	0.1948
18:32930523:G:A	50	100	1	0.01797
18:32931491:T:A	50	98	0.86	0.03232
18:32932139:G:A	50	98	0.98	0.02269
18:32933007:C:T	50	100	1	0.08842
18:32935600:T:C	50	100	0.92	0.0236
18:32936175:T:C	50	100	0.77	0.01616
18:32936688:T:G	50	100	0.97	0.02142
18:32936759:T:C	50	100	1	0.01761
18:32937216:C:G	50	92	1	0.09096
18:32937831:T:C	50	98	0.84	0.03322
18:32937998:A:G	50	100	1	0.1451
18:32939801:A:G	50	100	0.96	0.09096
18:32940532:T:C	50	100	0.98	0.02832
18:32941960:T:C	50	100	0.98	0.05465
18:32943324:T:C	50	100	1	0.01434
18:32943695:A:G	50	100	0.98	0.08751
18:32944017:T:C	50	100	1	0.05973
18:32944332:T:C	50	100	0.98	0.08769
18:32946149:G:A	50	100	1	0.08333
18:32946613:C:T	50	98	0.97	0.09386
18:32946946:A:T	50	100	1	0.01035
18:32948057:T:C	50	100	0.94	0.04993
18:32948441:T:A	50	98	0.99	0.1324
18:32948918:G:A	50	100	1	0.06536
18:32949417:G:A	50	100	1	0.05919
18:32949588:C:G	50	100	1	0.04757
18:32950853:G:A	50	100	1	0.01761
18:32951000:T:C	50	100	1	0.08351
18:32951583:C:T	50	100	1	0.05919
18:32953596:C:G	50	100	1	0.08315
18:32953971:T:C	50	100	1	0.01761
18:32956018:G:A	50	100	1	0.0118
18:32957014:G:A	50	98	0.92	0.06373
18:32957506:G:T	50	100	1	0.0118
18:32958271:T:C	50	98	0.96	0.01307
18:32959238:G:T	50	100	1	0.08315
18:32960383:T:C	50	100	0.99	0.03123
18:32961142:T:G	50	98	1	0.06481
18:32961327:A:C	50	98	0.94	0.06137
18:32961752:G:A	50	100	0.89	0.01107
18:32964075:C:G	50	100	0.99	0.03105
18:32964504:T:C	50	100	0.97	0.01362
18:32964793:T:C	50	98	1	0.0492
18:32965728:T:G	50	98	1	0.01325
18:32966333:T:C	50	100	0.99	0.01707
18:32966471:T:C	50	100	1	0.01344
18:32966689:C:G	50	98	1	0.08297
18:32968038:G:A	50	100	0.99	0.03105
18:32969052:A:T	50	98	0.99	0.01035
18:32969579:T:C	50	100	1	0.01198
18:32970485:C:T	50	100	1	0.01198
18:32971167:T:A	50	100	0.89	0.01525
18:32971853:G:A	50	96	1	0.08769
18:32972340:T:G	50	96	0.98	0.02996
18:32973265:A:G	50	96	0.98	0.02996
18:32975491:G:A	50	100	1	0.01216
18:32976631:T:C	50	100	1	0.01616
18:32977021:T:C	50	90	0.98	0.2324
18:32978191:A:G	50	100	1	0.01616
18:32978915:T:C	50	100	1	0.0118
18:32980021:C:T	50	96	0.98	0.2518
18:32980848:A:G	50	100	0.95	0.05882
18:32980924:A:G	50	98	0.94	0.0236
18:32981134:A:G	50	100	0.99	0.03086
18:32981455:G:A	49	98	0.95	0.08824
18:32983144:A:G	50	100	0.98	0.01271
18:32984676:T:C	50	100	0.99	0.1182
18:32984706:A:T	50	100	1	0.1806
18:32985858:T:A	50	100	1	0.04103
18:32986469:T:C	50	100	1	0.01216
18:32987826:A:G	50	100	1	0.1803
18:32987874:G:A	50	100	0.99	0.03631
18:32987889:A:G	50	100	1	0.0118
18:32987955:C:T	50	100	0.76	0.01216
18:32988306:T:C	50	100	1	0.0118
18:32988358:C:T	50	98	1	0.0118
18:32988379:C:T	50	98	1	0.0118
18:32988380:G:A	50	100	1	0.04448
18:32988943:A:T	50	100	1	0.04448
18:32989019:T:G	50	100	1	0.0118
18:32989125:A:T	50	100	1	0.0118
18:32989199:T:C	50	100	1	0.1743
18:32989634:C:T	50	100	1	0.04466
18:32989770:C:G	50	100	0.97	0.2324
18:32989865:A:G	50	100	0.96	0.04993
18:32990161:C:A	50	100	1	0.0118
18:32990418:T:C	50	100	1	0.1623
18:32990551:T:C	50	100	0.97	0.02687
18:32990824:T:C	50	100	1	0.1745
18:32991127:T:C	49	100	1	0.04448
18:32991196:G:A	50	100	1	0.01144
18:32991368:A:T	50	100	1	0.04103
18:32991402:C:A	50	100	1	0.0118
18:32991835:T:A	50	100	1	0.01906
18:32992247:A:T	50	100	0.98	0.1182
18:32992572:A:T	50	100	1	0.0118
18:32992578:A:T	50	100	1	0.01144
18:32993675:G:T	50	100	1	0.0118
18:32993965:C:T	50	100	1	0.0118
18:32994543:C:T	50	100	0.99	0.1803
18:32994701:C:T	50	100	1	0.0118
18:32995201:A:T	50	100	1	0.0118
18:32995679:C:T	50	100	1	0.01017
18:32996082:C:T	50	100	1	0.0118
18:32996238:G:A	50	100	0.98	0.03885
18:32996703:T:C	50	100	1	0.04085
18:32997453:T:C	49	100	1	0.1743
18:32997655:T:C	50	100	1	0.1625
18:32997985:A:G	50	100	1	0.1801
18:32998220:T:C	50	100	1	0.1748
18:32998225:A:G	50	100	1	0.1215
18:32998230:T:G	50	98	1	0.01325
18:32998853:C:T	50	100	1	0.1055
18:32999328:G:A	50	100	1	0.1614
18:32999826:T:G	50	100	1	0.01253
18:33000712:C:T	50	100	1	0.1625
18:33001013:T:C	50	100	1	0.1801
18:33002361:A:C	50	100	0.94	0.0285
18:33002883:C:T	50	100	0.88	0.01253
18:33002976:C:T	50	100	1	0.01253
18:33003025:G:A	50	100	1	0.01253
18:33004140:C:T	50	100	1	0.01235
18:33004555:A:G	50	100	0.93	0.02596
18:33004793:C:T	50	100	1	0.0906
18:33004997:C:T	50	100	1	0.01144
18:33005550:C:T	50	100	0.99	0.02433
18:33005730:T:C	50	100	1	0.1623
18:33006785:A:C	50	100	1	0.1215
18:33007183:T:C	50	100	1	0.04212
18:33007518:G:A	50	100	1	0.1215
18:33007577:C:A	50	100	1	0.118
18:33008333:T:C	50	100	0.98	0.1211
18:33009308:G:C	50	100	1	0.1806
18:33009351:C:T	50	100	1	0.01271
18:33009435:G:A	49	100	1	0.01253
18:33009460:T:G	50	100	1	0.01253
18:33010070:T:C	50	100	1	0.01906
18:33010155:A:C	50	100	1	0.02524
18:33010170:G:C	50	98	1	0.01325
18:33010213:C:T	50	100	1	0.1605
18:33011662:C:T	50	100	1	0.1147
18:33011738:C:T	46	100	0.98	0.08787
18:33011743:C:T	46	95.7	1	0.1806
18:33011776:A:T	45	97.8	0.98	0.02687
18:33011782:A:T	45	100	0.98	0.02687
18:33011850:A:G	49	100	1	0.1761
18:33012043:A:T	50	100	1	0.01325
18:33012353:C:T	50	100	1	0.01126
18:33012518:C:A	50	98	0.98	0.01834
18:33012612:A:G	50	100	1	0.01325
18:33012758:G:A	50	100	1	0.01362
18:33013479:C:T	50	100	1	0.01216
18:33013513:A:T	50	100	1	0.1754
18:33013542:C:T	50	100	1	0.01271
18:33014106:C:G	50	100	1	0.1273
18:33014197:G:A	50	100	0.89	0.01271
18:33014233:C:T	50	100	1	0.1273
18:33014315:G:C	50	100	1	0.1367
18:33015136:A:G	50	100	1	0.01144
18:33015551:C:T	50	100	1	0.01144
18:33015582:C:A	50	100	0.99	0.01997
18:33015583:A:C	50	100	1	0.01997
18:33016069:A:C	50	100	1	0.1825
18:33016476:T:C	50	100	1	0.01471
18:33016515:T:G	50	100	0.99	0.1403
18:33016551:G:T	50	100	1	0.0236
18:33016823:A:G	50	100	1	0.01997
18:33017689:T:G	50	100	0.99	0.01888
18:33017782:T:G	50	100	1	0.0236
18:33020116:G:T	49	100	0.98	0.05374
18:33020628:T:A	50	100	0.99	0.1403
18:33020653:G:A	50	100	1	0.1826
18:33021832:T:G	50	100	1	0.1821
18:33022194:T:C	50	100	1	0.01489
18:33022591:A:G	50	100	1	0.02469
18:33022828:T:C	50	100	1	0.04394
18:33023091:G:T	50	100	1	0.04357
18:33023228:C:T	50	98	0.97	0.274
18:33023911:A:G	50	100	1	0.0236
18:33025113:T:C	50	100	1	0.0236
18:33025264:T:C	50	100	1	0.01144
18:33025666:G:A	50	100	1	0.01144
18:33025783:G:T	50	100	1	0.1819
18:33025884:G:C	50	100	1	0.1819
18:33026292:G:A	50	100	1	0.04375
18:33026932:C:A	49	100	1	0.01144
18:33027173:A:G	50	100	1	0.1142
18:33027697:C:T	50	100	1	0.1142
18:33028069:C:T	50	100	1	0.0207
18:33029304:A:T	50	100	1	0.1819
18:33029480:T:C	50	100	0.98	0.02215
18:33029928:G:C	50	100	1	0.04357
18:33030770:C:T	50	100	0.99	0.03903
18:33030784:G:C	50	100	0.83	0.02088
18:33030911:A:G	50	100	0.99	0.1857
18:33031804:G:A	49	100	0.99	0.03903
18:33032606:C:T	50	100	0.96	0.08824
18:33032637:A:G	50	100	0.98	0.04357
18:33032851:G:A	50	100	1	0.02415
18:33033493:G:A	50	100	0.89	0.01598
18:33034222:C:T	50	100	1	0.1819
18:33035022:C:T	50	100	0.99	0.03903
18:33035408:C:A	50	100	1	0.1137
18:33035810:G:A	50	100	1	0.01489
18:33035918:T:A	50	100	1	0.1137
18:33036178:A:T	50	100	1	0.1137
18:33036258:G:A	50	100	1	0.06826
18:33036531:A:C	50	100	1	0.1819
18:33036815:A:C	50	100	1	0.1819
18:33037399:C:T	50	100	0.94	0.09096
18:33037799:T:G	50	100	1	0.1819
18:33038192:G:A	50	100	1	0.06826
18:33038402:C:T	50	100	1	0.1137
18:33039013:A:C	50	100	1	0.01071
18:33039241:T:C	50	100	1	0.02415
18:33039260:A:G	50	100	1	0.1817
18:33039603:C:A	50	100	1	0.09114
18:33039729:G:T	50	100	1	0.1817
18:33040118:G:A	50	100	1	0.09114
18:33040719:A:G	50	100	1	0.1138
18:33041398:A:G	50	98	1	0.04357
18:33041659:A:G	50	100	1	0.04466
18:33041949:G:T	50	100	1	0.1814
18:33042021:G:A	50	100	0.98	0.04303
18:33042114:G:A	50	100	0.83	0.02052
18:33042552:C:T	50	100	0.99	0.09822
18:33044520:C:A	50	100	0.98	0.1149
18:33044583:T:G	50	100	0.99	0.1565
18:33045775:A:C	50	100	1	0.1066
18:33045841:C:T	50	100	0.98	0.08696
18:33045934:G:A	50	100	0.9	0.01779
18:33045940:C:T	50	100	1	0.1743
18:33046017:A:G	50	100	1	0.1752
18:33046079:T:C	50	100	1	0.1066
18:33046513:G:C	50	100	0.97	0.02415
18:33046533:T:A	50	100	1	0.1752
18:33046630:C:T	50	98	1	0.0216
18:33046956:C:T	50	98	0.98	0.01307
18:33047135:A:G	50	100	1	0.1743
18:33047148:A:G	50	100	1	0.0216
18:33047774:A:G	50	100	1	0.0216
18:33048059:G:A	50	100	0.99	0.02887
18:33048333:G:T	50	100	1	0.1754
18:33048675:C:T	50	100	1	0.02179
18:33048730:T:G	50	100	0.84	0.03377
18:33049853:G:T	50	100	1	0.1752
18:33050248:T:C	50	100	1	0.1104
18:33050626:T:C	50	100	1	0.1745
18:33051097:C:G	50	100	1	0.1754
18:33051205:C:T	50	100	0.99	0.02179
18:33051361:G:A	50	100	0.99	0.02905
18:33051783:G:A	50	100	0.83	0.01289
18:33051833:C:T	50	100	1	0.1068
18:33051917:T:C	50	100	0.99	0.02887
18:33052312:G:C	50	100	1	0.0216
18:33052395:C:A	50	100	1	0.1402
18:33052544:T:A	50	100	1	0.1754
18:33052612:G:A	50	100	1	0.01543
18:33052796:A:T	50	98	1	0.1436
18:33053197:A:G	50	100	1	0.1756
18:33053212:A:G	50	100	1	0.1756
18:33053336:C:T	50	100	1	0.1113
18:33053578:C:T	50	100	1	0.1532
18:33053582:G:T	50	100	0.99	0.1754
18:33053819:G:A	50	100	1	0.1053
18:33053895:A:G	50	100	1	0.1756
18:33054688:A:T	50	100	0.99	0.09078
18:33054763:T:G	50	100	1	0.0216
18:33055709:G:A	50	100	1	0.01525
18:33055739:A:C	50	100	0.99	0.02905
18:33055905:G:A	50	100	1	0.04248
18:33055927:T:C	50	100	1	0.1752
18:33056125:T:C	50	100	1	0.1745
18:33056338:T:C	50	100	0.99	0.1752
18:33056563:A:G	50	100	1	0.1754
18:33057215:T:C	50	100	1	0.1745
18:33057316:G:C	50	100	1	0.0216
18:33057570:C:A	50	100	1	0.0216
18:33057601:T:C	50	100	1	0.1754
18:33057635:G:T	50	100	1	0.1066
18:33057769:C:T	50	100	1	0.1748
18:33057929:T:C	50	100	1	0.1754
18:33057964:C:T	50	100	1	0.1745
18:33058085:T:C	50	100	1	0.0216
18:33058742:T:C	50	100	1	0.0216
18:33058779:T:C	50	100	1	0.0216
18:33060225:A:G	50	100	0.98	0.1718
18:33060244:C:T	50	100	1	0.1754
18:33060260:A:G	50	100	1	0.1754
18:33060540:A:G	50	100	1	0.03431
18:33061582:C:T	50	100	1	0.0216
18:33061664:A:G	50	100	1	0.1754
18:33061716:T:A	50	100	1	0.1068
18:33062278:G:A	50	100	1	0.01216
18:33062366:A:G	50	100	1	0.1694
18:33063001:T:A	50	100	1	0.1745
18:33063212:T:C	50	98	1	0.1745
18:33063229:T:C	49	98	1	0.1745
18:33064190:G:A	50	100	1	0.1754
18:33064389:C:T	50	100	1	0.1754
18:33064472:C:G	50	100	1	0.02197
18:33065007:C:A	50	100	1	0.1745
18:33065008:T:G	50	100	1	0.1745
18:33065220:G:A	50	100	0.97	0.02415
18:33065278:C:T	50	98	1	0.1754
18:33065604:G:A	50	100	1	0.1754
18:33066097:G:A	50	100	1	0.01634
18:33066151:G:A	50	100	1	0.1066
18:33066876:A:G	50	100	1	0.1754
18:33068133:G:A	50	100	0.98	0.0285
18:33068244:T:C	50	100	1	0.1745
18:33069355:A:G	50	100	1	0.1745
18:33070826:G:T	50	98	0.98	0.01561
18:33070917:T:C	50	100	1	0.04248
18:33071269:C:G	50	100	1	0.1747
18:33071484:A:G	50	100	1	0.01924
18:33071659:G:A	50	100	1	0.1754
18:33071882:C:T	50	100	1	0.1754
18:33072164:G:T	50	100	1	0.1756
18:33072752:T:G	50	100	1	0.1754
18:33073325:C:T	50	100	1	0.1756
18:33073551:C:A	50	88	0.78	0.05991
18:33073555:A:C	50	98	0.85	0.02233
18:33073735:A:G	50	100	0.92	0.01107
18:33073951:T:G	50	98	0.98	0.04267
18:33074176:A:C	50	100	1	0.1745
18:33074194:A:G	50	100	0.99	0.0216
18:33074223:A:G	50	100	0.98	0.02869
18:33074291:A:C	50	100	0.98	0.08497
18:33074375:G:A	50	100	0.98	0.02869
18:33074412:T:C	50	100	0.91	0.03486
18:33075651:G:A	50	100	0.98	0.08678
18:33075743:T:C	50	100	1	0.1756
18:33076850:G:A	50	100	0.99	0.1748
18:33077145:G:A	50	100	1	0.1747
18:33077219:G:A	50	100	1	0.1756
18:33077346:C:T	50	100	1	0.1071
18:33077721:G:C	50	100	0.98	0.1757
18:33078507:C:T	50	98	1	0.1757
18:33078534:C:T	50	100	1	0.1759
18:33079897:A:T	50	100	1	0.1748
18:33080083:C:T	50	100	0.99	0.1465
18:33080728:G:A	50	100	1	0.1757
18:33080865:A:G	50	100	0.95	0.02887
18:33080950:T:C	50	100	1	0.04139
18:33081588:A:G	50	100	1	0.1759
18:33082535:G:A	50	100	1	0.1757
18:33082647:C:A	50	100	1	0.1748
18:33083025:G:A	50	100	1	0.1757
18:33084355:T:C	50	100	0.96	0.03359
18:33084393:T:C	50	100	1	0.1756
18:33084466:A:G	50	100	1	0.1757
18:33084674:G:T	50	100	1	0.1748
18:33084682:T:G	50	100	1	0.1752
18:33084701:A:G	50	100	0.99	0.1104
18:33084711:C:T	50	98	0.97	0.01307
18:33084755:G:C	50	100	0.95	0.01362
18:33084924:G:A	50	100	0.98	0.02923
18:33084957:G:A	50	100	0.9	0.02433
18:33085043:A:C	49	100	1	0.1757
18:33085335:G:A	50	100	1	0.1069
18:33085345:C:T	50	100	1	0.01707
18:33085379:C:T	50	98	1	0.1757
18:33085542:G:A	50	100	1	0.1759
18:33086089:G:A	50	100	1	0.1757
18:33086425:T:C	50	100	0.81	0.01725
18:33086447:T:C	50	98	1	0.1752
18:33086835:C:A	50	100	0.95	0.01362
18:33087476:T:C	50	100	1	0.1748
18:33088020:G:A	50	100	0.99	0.1068
18:33088931:C:T	50	100	0.99	0.1104
18:33089183:T:G	50	100	1	0.1759
18:33089258:C:T	50	100	1	0.1757
18:33089279:A:G	50	100	0.98	0.09168
18:33090057:G:C	50	100	0.99	0.1113
18:33090096:A:T	50	98	1	0.1757
18:33090252:T:C	50	100	0.99	0.06336
18:33090834:C:T	50	100	1	0.1757
18:33091514:T:C	50	100	1	0.1068
18:33091661:T:C	50	100	0.98	0.02977
18:33091711:C:T	50	100	1	0.1756
18:33092326:G:T	50	100	0.92	0.03341
18:33092513:A:G	50	100	1	0.1757
18:33092747:A:G	50	100	1	0.1757
18:33093081:C:T	50	100	0.83	0.01253
18:33093687:T:C	50	100	1	0.01035
18:33093738:T:C	50	100	0.91	0.01253
18:33093888:C:T	50	100	1	0.1757
18:33094571:T:A	49	100	0.98	0.03359
18:33094762:A:G	50	100	1	0.1757
18:33095087:A:G	50	98	1	0.1748
18:33095218:C:T	50	100	1	0.1757
18:33095285:T:C	50	100	0.98	0.03359
18:33095346:T:C	50	98	0.94	0.06282
18:33095371:G:A	50	100	1	0.06826
18:33095422:C:T	50	100	1	0.1757
18:33096459:G:C	50	100	1	0.1748
18:33096473:C:T	50	100	0.9	0.02433
18:33096580:C:T	50	100	0.97	0.03359
18:33096666:A:G	50	100	0.91	0.01253
18:33097493:A:G	50	100	1	0.1757
18:33097777:T:C	50	100	1	0.1068
18:33098000:A:G	50	100	0.98	0.03413
18:33098941:G:A	50	100	0.98	0.02977
18:33099065:C:G	50	100	1	0.1757
18:33099374:C:A	50	100	0.98	0.01362
18:33099509:G:C	50	100	1	0.1757
18:33099681:G:T	50	100	1	0.1757
18:33100101:C:T	50	98	0.97	0.04321
18:33100368:G:T	50	100	1	0.1756
18:33100476:T:C	50	100	0.97	0.03359
18:33100889:G:C	50	98	0.99	0.02651
18:33101443:C:T	50	100	1	0.1068
18:33101951:G:A	50	100	1	0.1757
18:33102339:A:G	50	100	0.99	0.1752
18:33102988:G:T	50	100	1	0.1414
18:33103149:G:A	50	100	1	0.1754
18:33103328:A:C	50	100	1	0.1754
18:33103958:A:T	50	100	1	0.1752
18:33104040:A:G	50	100	1	0.1752
18:33104230:G:T	50	100	1	0.1699
18:33104302:A:G	50	100	1	0.1752
18:33104582:C:G	50	100	0.95	0.02923
18:33105081:A:G	50	100	1	0.1754
18:33105212:T:A	50	100	1	0.1748
18:33105526:C:A	50	100	0.99	0.1643
18:33105900:C:T	50	100	1	0.1095
18:33106101:A:T	50	100	1	0.1848
18:33106778:C:G	50	100	1	0.1854
18:33107332:C:A	50	100	1	0.1854
18:33107618:A:G	50	98	1	0.1861
18:33107707:A:G	50	98	0.96	0.01416
18:33108250:C:T	50	100	1	0.1854
18:33108878:G:A	50	100	1	0.1854
18:33109070:G:A	50	100	1	0.11
18:33109735:T:C	50	100	1	0.1098
18:33109736:G:A	50	100	1	0.1098
18:33109861:C:A	50	100	1	0.1098
18:33111084:T:G	50	100	0.99	0.1854
18:33111625:C:T	50	100	0.98	0.1133
18:33111649:C:T	50	100	1	0.1854
18:33111823:C:T	50	100	1	0.11
18:33112324:T:C	50	100	1	0.01216
18:33112807:T:C	50	100	1	0.1854
18:33113575:C:T	50	100	1	0.1854
18:33113818:T:C	50	100	0.9	0.01816
18:33114271:G:T	50	100	1	0.1854
18:33114477:G:T	50	100	1	0.05247
18:33114880:A:G	50	100	1	0.1854
18:33115211:C:T	50	100	1	0.1097
18:33115683:G:A	50	100	1	0.1097
18:33115721:A:G	50	100	1	0.1854
18:33115796:T:C	50	100	1	0.07153
18:33116313:T:C	50	98	0.89	0.02614
18:33116573:C:T	50	100	1	0.1854
18:33116857:A:G	49	100	0.99	0.1859
18:33117098:T:C	50	100	1	0.06336
18:33117141:T:G	50	98	0.99	0.1865
18:33117435:G:A	50	100	0.99	0.02269
18:33117774:G:A	50	100	1	0.112
18:33118581:T:A	50	100	0.99	0.1385
18:33119370:C:A	50	100	0.82	0.01126
18:33119954:T:A	50	100	1	0.1814
18:33119959:C:A	50	100	0.96	0.0207
18:33120046:G:A	50	98	1	0.1814
18:33120403:T:G	50	100	0.99	0.02269
18:33121889:A:C	50	100	1	0.1814
18:33122455:T:C	50	100	1	0.01126
18:33122642:G:A	50	100	1	0.02977
18:33122707:G:T	50	100	1	0.1926
18:33122723:G:C	50	100	0.98	0.03758
18:33123034:G:A	50	100	1	0.1917
18:33123082:T:C	50	100	1	0.08424
18:33124503:T:G	50	100	1	0.1814
18:33124782:G:T	50	100	1	0.06808
18:33124928:A:G	50	100	1	0.1814
18:33124944:A:G	50	100	1	0.06808
18:33125007:T:G	50	100	0.98	0.0443
18:33125703:G:T	50	100	0.98	0.0285
18:33126489:T:A	50	100	0.92	0.0236
18:33126620:C:T	50	98	1	0.01707
18:33126997:A:T	50	96	0.88	0.1006
18:33126999:T:A	49	85.7	0.81	0.08624
18:33127017:C:T	50	96	0.97	0.1382
18:33127019:C:T	50	98	0.97	0.1233
18:33127021:C:T	49	95.9	0.97	0.09713
18:33127023:C:T	50	100	0.76	0.01634
18:33127209:T:C	50	100	0.86	0.01107
18:33127291:C:G	50	100	0.98	0.03758
18:33127525:G:A	50	100	0.99	0.02251
18:33127624:C:T	50	100	1	0.01126
18:33127685:C:T	50	100	1	0.05664
18:33128626:A:T	50	100	1	0.1826
18:33129916:A:G	50	100	1	0.1826
18:33129965:A:G	50	100	0.98	0.03377
18:33130065:A:C	50	100	0.96	0.0285
18:33130474:C:T	50	100	1	0.1109
18:33131975:A:T	50	100	1	0.1826
18:33132014:A:G	50	100	1	0.1828
18:33132620:T:C	50	100	1	0.1826
18:33132744:G:A	50	100	0.98	0.0374
18:33132763:T:A	50	100	1	0.1826
18:33133283:A:T	50	100	1	0.1826
18:33134184:T:C	50	100	1	0.1826
18:33135294:A:T	50	100	0.96	0.02869
18:33135705:A:T	50	100	1	0.1826
18:33135782:G:A	50	100	0.96	0.02142
18:33136253:C:G	50	100	1	0.1826
18:33137357:G:C	50	100	0.99	0.1133
18:33137424:T:C	50	100	1	0.01144
18:33138453:A:G	50	98	1	0.01362
18:33138684:A:G	50	100	0.99	0.1826
18:33138884:T:C	50	100	1	0.01598
18:33139001:G:A	50	100	1	0.04975
18:33139031:T:C	50	100	1	0.06808
18:33139116:A:T	50	100	0.99	0.1826
18:33140409:A:G	50	100	0.99	0.1826
18:33140776:G:A	50	100	1	0.0679
18:33142673:T:C	50	100	0.99	0.1817
18:33142904:T:G	50	100	0.99	0.1826
18:33143134:T:C	50	100	0.98	0.03395
18:33144880:G:A	50	100	0.92	0.01089
18:33144896:C:T	50	100	1	0.1826
18:33145019:T:C	50	100	1	0.01053
18:33145804:A:G	50	100	1	0.1826
18:33146487:T:C	50	100	1	0.112
18:33146535:G:A	50	98	1	0.01362
18:33146707:A:G	50	100	1	0.1826
18:33146887:G:T	50	100	0.97	0.02869
18:33147071:A:G	50	100	0.98	0.03758
18:33147624:A:G	50	100	1	0.1826
18:33147847:T:C	50	100	1	0.1828
18:33147850:C:T	50	100	1	0.04775
18:33148072:C:T	50	100	0.98	0.01344
18:33148095:C:T	50	98	0.93	0.06209
18:33148176:C:T	50	100	1	0.01144
18:33148231:G:A	50	100	1	0.05011
18:33148465:G:C	50	100	0.94	0.01543
18:33148845:T:C	50	100	0.94	0.02705
18:33149850:A:G	50	100	0.99	0.02269
18:33149860:A:C	50	100	1	0.01144
18:33150395:T:G	50	100	1	0.1825
18:33151784:G:T	50	100	1	0.04775
18:33152976:C:A	50	100	0.98	0.03758
18:33152993:C:T	50	100	1	0.1155
18:33153155:T:A	50	100	1	0.1155
18:33153740:T:G	50	100	1	0.1153
18:33154078:T:C	50	100	1	0.0118
18:33154576:T:C	50	100	1	0.05901
18:33155016:T:A	50	100	0.99	0.03831
18:33156461:G:A	50	98	1	0.1002
18:33156472:A:G	50	100	1	0.1825
18:33156631:T:C	50	98	0.98	0.1828
18:33158738:T:C	50	100	1	0.05919
18:33160366:C:T	50	98	0.81	0.02251
18:33160850:C:T	50	100	0.99	0.0492
18:33161405:T:A	50	98	0.91	0.06118
18:33161413:A:C	50	100	0.87	0.01452
18:33161527:C:T	50	100	1	0.1826
18:33161599:C:T	50	100	1	0.1852
18:33161953:C:A	50	98	0.94	0.06118
18:33162343:T:G	50	100	1	0.1826
18:33162932:T:G	50	100	1	0.05919
18:33162941:T:C	50	100	1	0.0797
18:33163213:T:G	50	96	1	0.1828
18:33164487:A:T	50	100	0.94	0.01543
18:33165161:T:A	50	100	1	0.1825
18:33165881:T:C	50	100	1	0.09604
18:33166452:A:G	50	100	1	0.1826
18:33166494:C:A	50	100	0.94	0.02251
18:33166806:A:G	50	100	1	0.1826
18:33166862:G:T	50	100	1	0.01162
18:33167204:A:G	50	100	1	0.1028
18:33167271:T:A	50	100	1	0.1006
18:33167723:C:T	50	100	1	0.01144
18:33167963:T:C	50	100	1	0.02088
18:33168502:C:A	50	100	1	0.1826
18:33169283:G:A	50	100	1	0.1826
18:33169324:T:C	50	100	1	0.05937
18:33169835:T:C	50	100	1	0.05011
18:33170288:C:T	50	100	0.9	0.03159
18:33170417:C:T	50	100	1	0.01307
18:33170771:C:T	50	100	0.88	0.06609
18:33171822:T:C	50	100	1	0.04121
18:33172187:G:A	50	98	0.99	0.04938
18:33172394:C:T	50	100	0.99	0.1826
18:33172560:G:A	50	100	1	0.01144
18:33172571:A:G	50	100	1	0.1826
18:33172673:T:C	50	100	1	0.1826
18:33172869:C:G	50	100	1	0.1006
18:33173584:G:A	50	100	0.97	0.03631
18:33174144:G:A	50	100	1	0.1826
18:33174893:G:C	50	100	1	0.1826
18:33174996:C:A	50	100	0.99	0.03722
18:33175303:C:T	50	100	1	0.07807
18:33176068:A:C	50	100	0.96	0.1362
18:33176271:C:A	50	100	0.97	0.05919
18:33176567:T:C	50	100	1	0.1828
18:33176878:G:A	50	100	1	0.01053
18:33177191:A:G	50	100	1	0.07807
18:33178610:G:A	50	100	1	0.1828
18:33178672:A:T	50	100	0.98	0.04248
18:33179559:C:G	50	100	1	0.04956
18:33179595:G:A	50	100	1	0.1828
18:33180043:T:C	50	100	1	0.01398
18:33180134:G:T	50	100	1	0.183
18:33180213:T:C	50	100	1	0.1028
18:33180806:T:C	50	100	1	0.1828
18:33181002:T:C	50	100	0.98	0.04938
18:33181215:T:C	50	100	1	0.1828
18:33181647:T:A	50	100	1	0.05919
18:33183098:C:T	50	100	1	0.05919
18:33183791:A:T	50	100	1	0.1028
18:33183923:T:C	50	100	1	0.1828
18:33184447:G:T	50	100	1	0.1828
18:33184474:C:T	50	100	1	0.1828
18:33184642:T:A	50	100	1	0.1828
18:33184683:T:C	50	100	0.99	0.04938
18:33184723:G:T	50	100	1	0.1828
18:33184798:G:A	50	100	1	0.1828
18:33185169:C:T	50	100	1	0.1828
18:33185744:T:A	50	100	1	0.08261
18:33186807:C:G	50	100	1	0.05919
18:33186896:T:A	50	100	1	0.1828
18:33187019:T:C	50	100	1	0.1028
18:33187081:C:T	50	100	1	0.1004
18:33187357:G:A	50	100	0.99	0.0305
18:33188333:T:A	50	100	1	0.1828
18:33188707:G:C	50	100	1	0.1828
18:33189507:A:G	50	100	1	0.1828
18:33189557:A:G	50	100	1	0.1828
18:33189775:G:A	50	100	1	0.1828
18:33190453:G:C	50	100	1	0.1828
18:33190519:C:A	50	100	1	0.183
18:33190832:C:T	50	100	1	0.1828
18:33191193:G:A	49	100	1	0.1828
18:33191831:G:A	50	100	1	0.1828
18:33192231:A:G	50	100	1	0.01144
18:33192504:C:T	50	100	1	0.1046
18:33192660:C:G	50	100	1	0.1832
18:33192675:C:T	50	100	1	0.1828
18:33193037:A:G	50	100	1	0.1828
18:33193071:T:A	50	100	1	0.1832
18:33193119:C:T	50	100	0.99	0.1028
18:33193132:A:G	50	100	1	0.1828
18:33193817:G:A	50	100	1	0.1828
18:33193942:T:C	50	100	1	0.07807
18:33193981:G:A	50	100	0.75	0.01216
18:33194743:G:C	50	100	1	0.07807
18:33194750:T:G	50	100	1	0.07807
18:33196228:C:A	50	100	1	0.1825
18:33196264:T:C	50	100	1	0.1825
18:33196820:C:A	50	100	0.93	0.02887
18:33196827:G:T	50	100	1	0.1825
18:33197116:T:C	50	100	1	0.1825
18:33197155:G:C	50	100	1	0.1825
18:33198122:G:A	50	100	0.97	0.03613
18:33198412:T:C	50	100	1	0.1874
18:33198527:G:A	50	100	1	0.1872
18:33198671:T:C	50	100	0.99	0.05247
18:33199438:C:G	50	100	1	0.1808
18:33199653:C:A	50	100	0.95	0.02814
18:33199750:G:A	50	100	1	0.1808
18:33200232:T:C	50	100	0.92	0.02215
18:33200265:C:T	50	100	1	0.09804
18:33200410:A:G	50	100	1	0.09804
18:33200438:T:C	50	100	0.99	0.05174
18:33200737:C:T	50	100	1	0.04575
18:33201020:C:T	50	100	0.99	0.1038
18:33201874:C:T	50	100	0.91	0.01216
18:33202471:T:G	49	100	1	0.09804
18:33202580:G:A	50	100	1	0.1806
18:33202808:T:C	50	100	1	0.07716
18:33203260:A:G	50	100	1	0.1808
18:33203297:C:A	50	100	1	0.1808
18:33203511:A:T	50	100	1	0.1808
18:33205032:T:C	50	100	1	0.181
18:33206069:G:A	50	100	1	0.09858
18:33206454:T:C	50	100	1	0.09858
18:33207142:G:A	50	100	1	0.181
18:33207548:G:A	50	100	1	0.181
18:33208068:C:G	50	100	1	0.01198
18:33208995:G:A	50	100	1	0.181
18:33209230:T:C	50	100	1	0.181
18:33209315:G:A	50	98	1	0.09858
18:33209469:A:G	50	100	1	0.181
18:33209817:T:C	50	100	0.94	0.04938
18:33209933:G:A	50	100	1	0.1009
18:33210254:G:A	50	100	1	0.181
18:33211196:A:T	50	100	1	0.1814
18:33211223:T:A	50	100	1	0.1814
18:33211360:T:C	50	100	0.95	0.02887
18:33211393:G:A	50	100	1	0.1814
18:33211530:A:G	50	100	1	0.1814
18:33213032:G:C	50	100	0.94	0.03123
18:33213376:C:G	50	100	0.98	0.01943
18:33213566:T:C	50	100	1	0.1816
18:33213749:T:C	50	100	0.99	0.08279
18:33213968:A:G	50	100	1	0.1816
18:33214359:T:C	50	100	1	0.1009
18:33214688:T:C	50	100	1	0.09877
18:33214730:T:C	50	100	1	0.1812
18:33214818:C:T	50	100	1	0.1816
18:33214911:G:T	50	100	0.8	0.01979
18:33214967:A:C	50	100	1	0.1816
18:33215045:T:C	50	100	1	0.1816
18:33215089:C:T	50	100	1	0.1816
18:33215480:T:C	50	100	0.92	0.02487
18:33216700:G:A	50	100	1	0.1754
18:33216701:T:A	50	100	1	0.05919
18:33218884:G:A	50	100	1	0.1008
18:33219404:G:T	50	100	1	0.1812
18:33219787:T:A	50	100	1	0.1812
18:33220258:G:A	50	100	0.99	0.1814
18:33220381:A:G	50	100	1	0.1812
18:33220651:A:G	50	100	1	0.01144
18:33221226:A:G	50	100	1	0.1812
18:33221411:G:T	50	100	0.69	0.0187
18:33221658:T:C	50	98	0.92	0.061
18:33222383:C:T	50	100	1	0.01198
18:33222486:G:A	50	100	1	0.1812
18:33222504:A:G	50	100	1	0.1812
18:33222664:G:T	50	100	1	0.1812
18:33223149:C:T	50	100	1	0.0118
18:33223349:T:C	50	100	1	0.1814
18:33223925:T:G	50	100	0.99	0.05174
18:33224105:C:T	50	100	1	0.1812
18:33224243:A:G	50	100	1	0.01198
18:33224640:C:T	50	100	1	0.1812
18:33224794:A:C	50	100	1	0.1812
18:33225240:A:G	50	100	1	0.1812
18:33225719:G:A	50	100	0.97	0.3161
18:33225738:A:C	50	100	0.94	0.01507
18:33225739:G:A	48	100	1	0.1812
18:33225936:C:T	50	98	1	0.01489
18:33226110:A:G	50	100	1	0.1812
18:33226473:C:G	50	100	1	0.1812
18:33226554:G:T	50	100	1	0.01144
18:33226932:A:T	50	100	1	0.07426
18:33226933:T:A	50	100	1	0.07426
18:33227346:T:C	50	100	1	0.07117
18:33227536:G:A	47	93.6	0.9	0.106
18:33227540:G:A	49	91.8	0.94	0.06409
18:33227550:G:A	49	93.9	0.87	0.04339
18:33227552:G:A	49	95.9	0.92	0.04593
18:33227554:G:A	48	95.8	0.99	0.1171
18:33227558:A:G	46	80.4	0.76	0.04139
18:33227560:A:G	48	79.2	0.84	0.1977
18:33227579:T:C	48	89.6	0.87	0.1385
18:33227681:G:A	50	100	1	0.02887
18:33227772:T:C	50	100	1	0.1812
18:33227920:C:T	50	100	1	0.07117
18:33228114:T:C	50	100	1	0.07426
18:33228429:T:A	50	98	1	0.09858
18:33228694:C:T	50	100	1	0.1009
18:33228880:C:T	50	100	1	0.07117
18:33228891:C:T	50	100	1	0.01216
18:33229068:A:C	50	100	1	0.1816
18:33229077:G:A	50	100	1	0.09858
18:33229905:G:A	50	100	1	0.1812
18:33230038:T:C	50	100	1	0.0118
18:33230148:T:C	50	100	1	0.1797
18:33230623:A:T	50	100	1	0.1912
18:33230807:T:C	50	100	1	0.1812
18:33230898:G:A	50	100	1	0.1812
18:33231171:A:G	50	100	1	0.1812
18:33231287:A:G	50	100	1	0.07117
18:33231423:A:G	50	100	1	0.0138
18:33231815:A:G	50	100	1	0.1814
18:33231831:C:A	50	100	1	0.01434
18:33231941:A:G	50	100	1	0.1814
18:33232667:G:T	50	100	1	0.1817
18:33233401:A:G	50	100	1	0.1817
18:33234064:T:C	50	100	1	0.1098
18:33234193:C:T	50	100	1	0.1814
18:33234284:C:T	50	100	1	0.07153
18:33234666:T:C	50	98	1	0.1816
18:33234883:G:A	50	100	0.99	0.04993
18:33235646:C:T	50	100	1	0.0719
18:33236177:T:C	50	100	1	0.07153
18:33236206:G:A	50	100	1	0.1091
18:33236569:T:A	50	100	0.99	0.1091
18:33236762:C:G	50	100	1	0.1808
18:33236792:G:A	50	100	1	0.1091
18:33237199:A:G	50	100	0.98	0.1015
18:33237266:G:A	50	98	0.98	0.1037
18:33237545:T:A	50	100	0.99	0.1905
18:33237571:C:T	50	100	0.98	0.07153
18:33237678:G:A	50	100	0.98	0.07026
18:33237756:A:G	50	96	1	0.179
18:33238429:T:G	50	100	1	0.1888
18:33238434:A:C	50	100	1	0.1888
18:33238502:G:C	50	100	1	0.1774
18:33238829:G:A	50	100	1	0.07353
18:33238967:G:A	50	100	0.98	0.03486
18:33239141:G:A	50	100	1	0.07353
18:33240851:T:C	50	100	1	0.1768
18:33243024:A:G	50	100	1	0.09713
18:33243324:C:T	50	100	1	0.1768
18:33243351:A:G	50	100	1	0.07353
18:33244417:T:C	50	100	1	0.07353
18:33244592:A:G	50	100	0.95	0.06536
18:33245030:A:C	50	100	1	0.07353
18:33245229:C:A	50	100	0.95	0.01416
18:33246101:C:T	50	100	1	0.07353
18:33246587:A:T	50	100	1	0.01779
18:33247095:A:T	50	96	0.63	0.01216
18:33247748:C:T	50	100	1	0.09713
18:33247812:C:T	50	100	1	0.07407
18:33248215:C:G	50	100	1	0.07353
18:33248353:A:G	50	98	1	0.1305
18:33248422:T:C	50	100	1	0.09768
18:33248640:T:C	50	100	1	0.07353
18:33248729:G:A	50	100	0.99	0.03304
18:33248881:C:G	50	100	1	0.1783
18:33248887:T:C	50	100	1	0.1796
18:33248888:G:T	50	100	1	0.1797
18:33249197:T:G	50	100	1	0.0492
18:33250059:T:C	50	100	1	0.1033
18:33250132:T:C	50	100	1	0.07371
18:33250765:C:G	50	100	1	0.07371
18:33251680:C:T	50	100	1	0.07371
18:33252210:C:T	50	100	1	0.07389
18:33252639:C:T	50	98	0.97	0.1066
18:33253322:C:T	50	100	0.98	0.0955
18:33255437:G:A	50	100	1	0.0955
18:33256278:T:C	50	100	1	0.07371
18:33256431:G:T	50	100	1	0.07371
18:33256466:T:G	50	100	1	0.06554
18:33256713:T:C	50	100	0.92	0.01489
18:33256901:A:G	50	100	1	0.07371
18:33257434:G:C	50	100	1	0.0118
18:33257817:C:G	50	100	1	0.08606
18:33258038:C:T	50	100	1	0.07371
18:33258193:C:T	50	100	1	0.07371
18:33258395:G:C	50	100	1	0.07371
18:33258435:T:C	50	100	1	0.07371
18:33258450:G:C	50	100	1	0.1885
18:33258539:C:T	50	100	1	0.1031
18:33258811:C:T	50	100	1	0.07371
18:33259442:G:A	50	100	1	0.07389
18:33259488:T:C	50	100	1	0.07371
18:33259535:G:C	50	100	0.96	0.0236
18:33259653:C:T	49	100	1	0.07371
18:33260146:A:G	50	100	1	0.07371
18:33260345:C:T	50	100	1	0.07371
18:33260488:T:C	50	100	1	0.07371
18:33260565:T:G	50	100	1	0.07371
18:33260849:G:A	50	100	1	0.06554
18:33260933:T:C	50	100	1	0.07371
18:33260999:G:A	50	100	1	0.07371
18:33261099:G:T	50	100	1	0.07371
18:33261129:G:T	50	100	1	0.04593
18:33261174:C:A	50	100	1	0.07389
18:33261345:A:T	50	98	1	0.07371
18:33261348:T:G	49	98	1	0.08279
18:33261355:C:T	50	100	1	0.09423
18:33261363:T:G	50	98	0.99	0.07353
18:33261646:T:C	50	100	1	0.07371
18:33261657:T:C	50	100	1	0.07371
18:33261784:G:T	50	100	1	0.07371
18:33261859:T:C	50	100	1	0.07371
18:33262118:T:G	50	100	1	0.09749
18:33262263:A:T	50	100	1	0.07371
18:33262293:C:T	50	100	0.98	0.03395
18:33262540:A:C	50	100	1	0.07371
18:33262694:A:C	50	100	0.99	0.1785
18:33262746:G:A	50	100	1	0.07371
18:33262810:T:C	50	100	1	0.09513
18:33263409:G:A	50	100	1	0.07371
18:33263452:C:T	50	98	0.97	0.09822
18:33263656:C:A	50	100	1	0.07371
18:33263874:A:G	50	100	1	0.1033
18:33264116:G:A	50	100	1	0.09713
18:33264190:C:T	50	100	1	0.03304
18:33264228:C:T	50	100	1	0.07371
18:33264285:C:T	50	100	0.98	0.05755
18:33264349:A:T	50	100	1	0.07371
18:33264391:A:G	50	100	1	0.07371
18:33265175:G:T	50	100	1	0.07389
18:33265312:A:G	50	100	1	0.07371
18:33265551:T:G	50	100	1	0.07371
18:33265882:G:A	50	100	1	0.1892
18:33266094:A:T	50	100	1	0.07389
18:33266222:A:G	50	98	1	0.07371
18:33266463:G:A	50	100	1	0.1038
18:33266630:G:A	50	100	1	0.1816
18:33266931:A:T	50	100	1	0.09786
18:33267216:C:T	50	100	1	0.07371
18:33267398:T:C	50	100	0.99	0.02723
18:33267513:C:G	50	100	1	0.07371
18:33269407:T:A	50	100	1	0.07498
18:33269503:G:A	50	100	1	0.07498
18:33269549:A:C	50	100	1	0.07498
18:33269651:T:G	50	100	1	0.07498
18:33269902:A:G	50	100	1	0.07516
18:33270044:A:T	50	100	0.86	0.0207
18:33270336:T:A	50	100	1	0.07498
18:33270419:A:G	50	100	0.99	0.07407
18:33270463:C:G	50	100	1	0.07498
18:33270577:T:G	50	100	1	0.09713
18:33270729:T:C	50	100	1	0.09713
18:33270924:C:T	50	100	0.95	0.07498
18:33271078:T:C	50	100	1	0.07498
18:33272056:A:T	50	100	0.97	0.07498
18:33272155:C:T	50	100	1	0.07498
18:33272164:G:A	50	100	1	0.0748
18:33272260:A:T	50	100	0.99	0.0748
18:33273021:C:T	50	100	1	0.06663
18:33273161:C:T	50	100	1	0.0748
18:33273232:T:C	50	100	1	0.0748
18:33273783:A:C	50	100	0.99	0.1895
18:33274059:C:T	50	100	1	0.0748
18:33274273:A:G	50	100	1	0.07516
18:33274305:G:C	50	100	1	0.0748
18:33274603:C:T	50	100	1	0.0748
18:33274638:T:A	50	100	1	0.0748
18:33275882:T:C	50	100	1	0.0748
18:33275997:T:C	50	100	1	0.09713
18:33276737:G:A	50	100	1	0.0748
18:33276985:C:T	50	100	1	0.1905
18:33277932:C:A	50	100	1	0.07516
18:33278274:C:T	50	98	1	0.07498
18:33278319:A:C	50	98	1	0.07498
18:33278383:A:G	50	100	1	0.07498
18:33278502:A:G	50	100	1	0.07498
18:33278504:T:A	50	100	1	0.07498
18:33278595:A:G	50	100	1	0.07498
18:33278719:G:A	50	98	1	0.1865
18:33278790:G:A	50	100	1	0.07498
18:33278873:G:C	50	100	1	0.02923
18:33279062:A:T	49	91.8	0.97	0.07534
18:33279081:C:T	50	100	0.98	0.01017
18:33279180:C:T	50	100	1	0.179
18:33279193:T:C	50	100	1	0.07498
18:33279309:T:C	50	96	0.79	0.01107
18:33279402:C:A	50	98	1	0.07498
18:33279517:A:G	50	98	1	0.07498
18:33279572:T:G	50	100	0.99	0.03922
18:33279598:A:C	50	98	0.99	0.4228
18:33279696:C:G	50	100	1	0.09513
18:33279793:C:T	50	100	1	0.07498
18:33279957:C:T	49	100	1	0.07498
18:33280006:G:A	50	100	1	0.09568
18:33280158:C:A	50	98	1	0.07553
18:33280359:T:C	49	100	1	0.07516
18:33280397:T:A	48	93.8	1	0.07462
18:33280557:A:G	49	98	1	0.05229
18:33280753:T:C	50	100	1	0.07807
18:33280838:T:C	50	100	1	0.07498
18:33280847:G:A	50	100	1	0.07716
18:33281131:A:G	50	100	0.97	0.06699
18:33281192:G:A	50	100	1	0.07498
18:33281195:T:A	50	100	1	0.07498
18:33281630:A:G	50	100	1	0.07498
18:33281826:C:T	50	100	1	0.09713
18:33281832:C:T	50	100	1	0.09713
18:33282543:C:A	50	100	1	0.07516
18:33282548:C:T	50	100	1	0.07516
18:33282564:G:A	50	100	1	0.07516
18:33282731:T:C	50	100	1	0.07516
18:33282937:A:G	50	100	1	0.07516
18:33282960:C:A	50	100	1	0.07516
18:33283540:G:A	50	100	1	0.07571
18:33283568:A:G	50	100	1	0.07516
18:33283637:T:G	50	100	1	0.07516
18:33283678:C:G	50	100	1	0.08152
18:33283824:C:T	50	100	1	0.04611
18:33283837:T:G	50	100	1	0.09259
18:33284706:G:A	50	100	1	0.07861
18:33284791:C:T	50	100	1	0.08969
18:33284816:C:T	50	100	1	0.08987
18:33285047:A:C	50	100	1	0.01507
18:33285418:T:C	50	100	1	0.04866
18:33285804:T:C	50	100	0.98	0.08152
18:33288242:C:T	42	100	1	0.1941
18:33289532:T:C	50	100	0.99	0.4236
18:33289568:C:T	50	100	1	0.0463
18:33289848:T:A	50	100	1	0.06736
18:33290018:A:G	50	100	1	0.07861
18:33291430:T:C	50	100	1	0.07861
18:33291573:T:C	50	100	1	0.03341
18:33291584:T:C	50	100	1	0.1928
18:33292480:T:C	50	100	1	0.04938
18:33292955:G:A	50	100	1	0.01561
18:33293565:G:A	50	100	1	0.2569
18:33293721:A:G	50	100	1	0.08025
18:33293953:G:A	50	100	1	0.1937
18:33294148:C:T	50	100	0.93	0.01089
18:33294197:A:G	50	100	1	0.07044
18:33295154:T:C	50	100	1	0.08043
18:33295292:T:C	50	98	0.9	0.03522
18:33296880:C:T	50	100	1	0.1865
18:33297052:G:C	50	100	1	0.08025
18:33297631:C:T	50	100	1	0.09731
18:33297770:A:G	50	100	1	0.1042
18:33297826:A:G	50	100	1	0.1133
18:33297984:G:A	50	100	1	0.09786
18:33298227:G:A	50	100	1	0.09786
18:33298517:C:T	50	100	1	0.0659
18:33299092:G:T	50	100	1	0.09713
18:33299143:C:T	50	100	1	0.1892
18:33300236:C:G	50	100	1	0.0512
18:33300857:A:G	50	100	1	0.01162
18:33301262:G:A	50	100	1	0.06536
18:33301703:T:C	50	100	1	0.01489
18:33301907:T:G	50	98	1	0.09695
18:33302068:C:T	50	100	0.99	0.1917
18:33302734:C:T	50	100	0.98	0.02124
18:33303679:A:T	50	82	0.93	0.1768
18:33305408:G:A	50	100	1	0.09985
18:33305554:G:A	50	100	0.97	0.02233
18:33306590:G:T	46	95.7	0.92	0.106
18:33306714:G:A	49	100	1	0.09967
18:33307387:C:A	50	100	1	0.06209
18:33307432:G:A	50	100	0.98	0.04484
18:33307887:T:G	50	100	0.96	0.02197
18:33308362:C:T	50	100	1	0.09985
18:33309038:A:T	50	100	0.98	0.1447
18:33309844:A:C	50	98	1	0.02633
18:33310520:G:T	50	98	0.93	0.323
18:33310869:C:T	50	100	1	0.01525
18:33311411:G:C	50	96	0.88	0.01289
18:33311928:C:T	50	100	1	0.06427
18:33312522:A:G	50	100	1	0.07371
18:33312526:C:T	50	100	1	0.06427
18:33312894:G:C	50	96	0.93	0.08696
18:33313412:G:C	50	100	1	0.06427
18:33313972:G:A	50	100	1	0.07353
18:33314226:A:G	50	96	0.99	0.06445
18:33314298:C:T	49	100	1	0.3604
18:33314516:G:C	50	100	1	0.3638
18:33314518:A:G	50	100	1	0.4539
18:33314910:G:A	50	100	0.94	0.02015
18:33315659:A:G	50	100	1	0.3807
18:33315784:C:G	50	100	0.99	0.01888
18:33316244:G:A	50	100	1	0.01271
18:33316272:G:A	50	100	1	0.06427
18:33316287:G:C	50	100	0.99	0.01053
18:33316318:A:G	50	98	1	0.4659
18:33316467:C:T	50	100	1	0.3615
18:33316544:A:C	50	100	0.99	0.3517
18:33317053:C:T	50	100	1	0.358
18:33317160:G:C	50	100	1	0.06191
18:33317599:A:G	50	98	1	0.4539
18:33318467:A:T	50	100	0.99	0.07934
18:33319027:T:C	50	100	0.8	0.01434
18:33319281:A:G	50	100	1	0.3635
18:33319320:C:T	50	100	0.97	0.01888
18:33319432:C:T	50	100	1	0.3598
18:33319433:G:A	50	100	0.98	0.08987
18:33319470:T:A	50	100	1	0.06191
18:33319568:G:C	50	100	0.99	0.07861
18:33320023:C:A	50	100	1	0.3597
18:33321124:A:C	50	100	1	0.01198
18:33321511:A:G	50	100	0.99	0.3604
18:33321712:G:T	50	100	0.99	0.4497
18:33322025:A:G	50	100	0.99	0.3633
18:33322056:T:C	50	100	0.98	0.3199
18:33322530:C:T	50	100	0.99	0.3595
18:33323315:A:G	50	100	1	0.07262
18:33324034:G:T	50	98	1	0.07244
18:33324313:G:A	50	100	1	0.01271
18:33325788:C:T	50	100	1	0.06627
18:33326317:G:A	50	100	1	0.01398
18:33326512:G:A	50	100	1	0.01198
18:33327028:G:A	50	100	1	0.02633
18:33327149:C:T	50	100	1	0.02633
18:33327200:C:T	50	100	0.99	0.4684
18:33328083:A:T	41	82.9	0.7	0.06754
18:33328097:T:G	46	100	0.91	0.05229
18:33328101:T:G	47	100	0.9	0.05556
18:33328238:G:A	50	98	1	0.4523
18:33328301:C:T	50	98	0.95	0.1356
18:33328305:G:A	50	100	0.92	0.01434
18:33328334:C:T	50	98	1	0.4564
18:33328344:G:A	50	100	1	0.01198
18:33328617:G:A	50	100	1	0.06046
18:33330412:A:G	50	100	1	0.01271
18:33332078:C:T	50	100	1	0.0118
18:33332545:C:A	50	100	0.99	0.3548
18:33333108:A:G	50	100	1	0.01779
18:33335118:G:A	50	100	1	0.3571
18:33335756:T:G	50	100	0.99	0.08497
18:33335856:C:T	50	100	1	0.01924
18:33336340:A:G	50	100	1	0.07117
18:33336482:A:G	50	100	1	0.47
18:33336589:C:T	50	100	1	0.07117
18:33336995:G:A	50	100	1	0.06264
18:33337670:A:G	50	98	0.9	0.08733
18:33337871:C:T	50	100	1	0.06028
18:33339210:A:T	50	100	1	0.07389
18:33339292:G:A	50	100	1	0.0118
18:33339665:G:A	50	100	0.99	0.09132
18:33340215:G:A	50	100	0.99	0.03958
18:33340287:G:A	50	100	0.98	0.08696
18:33340493:C:T	50	100	1	0.4668
18:33340683:G:A	50	100	1	0.09205
18:33340844:G:C	50	100	1	0.3233
18:33341131:A:G	50	100	1	0.4457
18:33341332:C:T	50	100	1	0.0285
18:33341440:C:T	50	100	1	0.4666
18:33341461:A:C	50	100	1	0.3675
18:33342012:G:C	50	100	1	0.09259
18:33342069:T:C	50	100	1	0.4666
18:33342261:A:C	50	100	1	0.4664
18:33342711:G:A	50	100	1	0.09205
18:33343022:C:G	50	100	1	0.07335
18:33343103:G:A	50	100	1	0.09205
18:33343219:T:C	50	100	1	0.4662
18:33343627:C:T	50	100	1	0.06028
18:33343885:T:A	50	100	1	0.4662
18:33344098:A:C	50	96	1	0.4662
18:33344123:C:T	48	97.9	1	0.4662
18:33344979:T:G	50	98	0.89	0.0216
18:33345701:T:C	50	100	1	0.466
18:33345873:A:C	50	100	1	0.3678
18:33346320:G:A	50	100	0.98	0.01216
18:33347151:A:G	50	100	1	0.02633
18:33347582:T:C	50	100	0.98	0.08751
18:33347811:C:T	50	100	1	0.4699
18:33347925:A:T	50	100	1	0.02015
18:33348733:C:T	50	100	1	0.3669
18:33348739:C:G	50	100	1	0.3678
18:33348750:G:A	50	100	1	0.09187
18:33349259:G:A	50	100	0.97	0.215
18:33349372:T:C	50	100	1	0.01344
18:33349759:A:C	50	100	1	0.06227
18:33350454:C:T	50	100	1	0.3233
18:33351184:A:G	49	98	1	0.4631
18:33351382:G:A	50	98	1	0.02941
18:33353134:T:A	50	100	1	0.06899
18:33353553:G:T	50	100	1	0.4706
18:33354331:C:A	50	100	0.98	0.08751
18:33354345:T:C	50	100	0.98	0.08824
18:33354627:T:C	48	91.7	1	0.4504
18:33354673:C:T	50	98	1	0.3203
18:33354861:T:C	50	98	1	0.4679
18:33355173:T:C	50	100	0.99	0.06645
18:33355724:G:C	50	100	1	0.0118
18:33356157:C:T	50	100	1	0.4704
18:33357041:A:T	50	100	0.98	0.08678
18:33357227:T:C	50	100	1	0.3199
18:33357686:C:A	50	100	0.97	0.02052
18:33359656:T:G	50	100	1	0.4679
18:33362010:G:A	50	100	0.98	0.3012
18:33362280:C:T	50	100	1	0.06373
18:33362482:T:C	50	100	0.99	0.4695
18:33363450:G:T	50	98	0.74	0.01071
18:33363741:C:T	50	98	0.97	0.02397
18:33363789:T:C	50	100	0.92	0.01416
18:33364045:A:G	50	100	1	0.4646
18:33364301:T:A	50	100	0.96	0.07226
18:33364732:C:T	50	100	0.92	0.02887
18:33365874:A:C	50	100	0.99	0.4673
18:33366048:G:T	50	100	0.99	0.06554
18:33367202:G:A	50	100	0.89	0.0167
18:33367612:T:C	50	100	1	0.01688
18:33367924:C:T	50	100	0.99	0.1398
18:33367991:G:C	50	100	0.98	0.01543
18:33368030:G:A	50	100	1	0.1353
18:33368232:T:C	50	100	0.92	0.04139
18:33368487:T:A	50	100	1	0.1442
18:33368525:C:T	50	100	0.96	0.05901
18:33368649:G:C	50	100	0.99	0.01688
18:33369949:T:G	50	100	0.99	0.01362
18:33370204:T:C	50	100	0.98	0.1135
18:33370755:C:T	50	100	0.99	0.01743
18:33370860:G:A	50	98	0.64	0.01089
18:33371000:G:T	50	100	1	0.1325
18:33371006:C:T	50	100	1	0.01688
18:33372539:T:A	50	100	1	0.1438
18:33372711:T:C	50	100	0.99	0.01471
18:33372720:T:G	50	100	0.99	0.01725
18:33373367:C:G	50	98	0.82	0.01035
18:33373392:G:A	50	100	0.98	0.05211
18:33373962:T:C	50	100	0.99	0.06028
18:33374436:A:T	50	100	0.96	0.1144
18:33375001:G:C	50	100	0.97	0.04938
18:33375117:C:T	50	100	0.99	0.05955
18:33375315:T:C	50	100	0.99	0.01452
18:33376011:G:A	50	100	0.99	0.01471
18:33377158:T:C	50	100	0.99	0.297
18:33378190:T:C	49	100	1	0.1082
18:33378713:A:T	50	100	1	0.1438
18:33379097:G:A	50	94	0.99	0.01452
18:33380033:T:C	50	100	1	0.05084
18:33381813:T:A	50	100	1	0.01362
18:33382501:C:T	50	100	1	0.05192
18:33383330:A:C	50	100	0.98	0.02505
18:33383637:T:C	50	100	1	0.01761
18:33383781:T:C	50	100	1	0.05029
18:33383991:C:T	50	100	1	0.0167
18:33383992:G:C	50	100	1	0.01271
18:33384049:G:A	50	100	1	0.02487
18:33384893:C:T	50	100	0.98	0.0118
18:33384894:G:T	50	100	1	0.1347
18:33385197:A:G	50	100	1	0.0167
18:33385205:G:C	50	100	0.99	0.2687
18:33385588:T:G	50	100	0.99	0.01452
18:33386012:G:C	50	98	0.92	0.01325
18:33386461:T:C	50	100	1	0.01979
18:33386683:A:G	50	100	1	0.01725
18:33386763:C:A	50	100	0.99	0.01452
18:33387798:T:C	50	100	1	0.01362
18:33387875:C:A	50	100	0.99	0.01452
18:33388709:T:C	50	98	1	0.01906
18:33388933:A:G	50	100	0.99	0.01452
18:33389241:A:T	50	94	0.82	0.09677
18:33389603:G:T	50	100	0.84	0.01416
18:33389890:G:A	50	100	1	0.0167
18:33390539:C:G	50	100	0.97	0.05901
18:33390876:T:G	50	100	0.94	0.0561
18:33391241:T:C	50	100	0.96	0.1073
18:33392146:T:A	50	100	1	0.02487
18:33392147:A:G	50	100	1	0.01725
18:33392240:A:G	50	100	1	0.0167
18:33392507:G:T	50	100	1	0.03032
18:33392643:C:T	50	100	1	0.0167
18:33393314:G:A	50	100	1	0.01362
18:33393333:A:T	50	100	1	0.0167
18:33394162:G:T	50	100	0.97	0.05991
18:33394878:G:A	50	100	0.9	0.03831
18:33394949:A:G	35	94.3	0.63	0.0138
18:33396786:C:T	50	100	1	0.02505
18:33397004:C:G	50	100	0.98	0.08914
18:33397291:G:A	50	100	0.99	0.1345
18:33397607:A:G	50	100	1	0.01725
18:33398034:C:T	50	100	0.97	0.05919
18:33398057:T:G	50	100	1	0.01688
18:33398436:T:C	50	100	1	0.0167
18:33398691:G:C	50	94	0.82	0.05501
18:33398942:G:T	50	100	1	0.0167
18:33401000:C:T	50	100	1	0.02505
18:33401239:C:T	50	100	1	0.01688
18:33401668:T:C	50	94	0.92	0.1166
18:33402637:A:C	50	100	1	0.01688
18:33402904:T:C	50	98	0.95	0.1447
18:33402958:T:A	50	100	1	0.03068
18:33403053:A:T	50	100	1	0.05628
18:33403567:C:T	50	100	0.94	0.05065
18:33403951:T:G	50	100	0.89	0.02142
18:33404956:T:A	50	100	1	0.01271
18:33406039:T:G	50	100	0.98	0.1238
18:33406142:C:T	50	100	0.98	0.08551
18:33406580:T:C	50	100	0.99	0.0915
18:33406700:A:G	50	100	1	0.01107
18:33408062:G:T	50	100	1	0.01089
18:33408226:A:T	50	100	1	0.08951
18:33408274:A:G	50	100	1	0.01797
18:33409129:C:T	50	100	1	0.3128
18:33409257:G:A	50	100	1	0.01107
18:33409331:C:T	50	100	0.98	0.01253
18:33409418:A:G	50	98	1	0.1841
18:33409940:T:C	50	100	1	0.3745
18:33410345:C:A	50	100	0.99	0.01688
18:33411635:T:C	50	100	1	0.3377
18:33411753:A:C	50	100	0.99	0.1747
18:33412613:T:C	50	100	1	0.1752
18:33413278:C:T	50	100	1	0.3121
18:33413427:A:G	50	100	1	0.04539
18:33413560:A:C	50	100	1	0.09168
18:33413573:T:C	50	98	0.99	0.02578
18:33414431:C:G	50	100	1	0.3736
18:33415279:T:C	50	100	1	0.3729
18:33416144:C:T	50	100	1	0.3085
18:33416197:G:C	50	100	0.99	0.01416
18:33416605:C:A	50	98	0.97	0.01235
18:33416696:C:T	50	100	1	0.01271
18:33417462:T:C	50	100	1	0.08987
18:33418167:G:C	50	100	1	0.3691
18:33418418:T:C	50	100	0.98	0.01017
18:33418540:C:T	50	100	1	0.1703
18:33419169:G:A	50	100	1	0.3101
18:33420246:A:G	50	100	1	0.3079
18:33420441:C:T	50	100	1	0.08551
18:33422278:A:G	50	100	1	0.1692
18:33422765:T:C	50	100	0.97	0.04103
18:33422841:T:C	50	100	0.99	0.1707
18:33423807:G:A	50	100	1	0.3332
18:33424173:C:T	50	100	0.99	0.2131
18:33424199:T:C	50	100	1	0.08569
18:33424547:T:C	50	100	1	0.01107
18:33424727:G:A	50	100	1	0.3326
18:33424745:G:C	50	100	0.96	0.02578
18:33424800:G:C	50	100	1	0.0256
18:33424818:C:T	50	100	1	0.01017
18:33424848:C:T	50	100	1	0.01362
18:33425191:T:C	50	100	1	0.01071
18:33425508:C:T	50	94	0.78	0.05428
18:33425701:T:C	50	100	1	0.08987
18:33426446:T:C	50	100	1	0.09023
18:33426804:T:C	50	100	1	0.01471
18:33427110:G:A	50	100	0.99	0.1549
18:33427436:A:C	50	100	1	0.1216
18:33427745:T:C	50	100	1	0.06718
18:33428058:C:T	50	100	1	0.08987
18:33428881:G:A	50	100	1	0.08551
18:33429376:C:G	50	84	1	0.3259
18:33429787:T:G	50	100	1	0.3326
18:33429875:G:A	50	100	1	0.01761
18:33429979:T:C	50	100	1	0.04031
18:33430017:A:T	50	100	1	0.325
18:33430136:C:A	50	100	1	0.01053
18:33430161:T:C	50	100	1	0.1215
18:33431495:T:C	50	100	0.94	0.01489
18:33431962:G:T	50	100	0.96	0.1095
18:33432204:G:A	50	100	1	0.1647
18:33432656:G:T	50	100	1	0.01053
18:33432856:G:A	50	100	1	0.1196
18:33433297:C:T	50	100	1	0.01017
18:33434532:C:T	50	100	0.66	0.02814
18:33434923:A:G	50	100	1	0.01561
18:33436191:C:T	50	100	1	0.08987
18:33436271:C:T	50	100	0.97	0.02215
18:33436519:G:A	50	98	1	0.03286
18:33436552:T:G	50	100	1	0.01053
18:33436786:C:T	50	100	1	0.01616
18:33436902:T:C	50	98	1	0.03268
18:33436936:C:T	50	100	1	0.01017
18:33436986:C:T	50	100	1	0.165
18:33437590:A:T	50	100	1	0.1645
18:33437663:G:T	50	98	1	0.1362
18:33437729:A:G	50	100	1	0.01289
18:33438020:C:G	50	100	1	0.01634
18:33438868:C:T	50	100	0.99	0.02033
18:33439009:T:C	50	98	1	0.1411
18:33439485:G:A	50	100	1	0.1649
18:33439633:A:T	50	98	1	0.01616
18:33440467:C:A	50	100	0.93	0.01797
18:33440519:G:A	50	98	1	0.01525
18:33440520:T:C	50	100	1	0.1694
18:33440566:G:T	50	98	1	0.3108
18:33441015:G:A	50	100	1	0.01107
18:33441321:A:C	50	100	1	0.1402
18:33441440:C:T	50	100	1	0.01107
18:33441564:G:C	50	100	1	0.1643
18:33442055:G:C	50	98	1	0.1293
18:33442823:T:A	50	98	0.92	0.0187
18:33442907:T:A	50	100	1	0.01035
18:33443035:T:C	50	100	0.99	0.1015
18:33443072:G:A	50	100	1	0.1514
18:33443158:G:A	50	100	1	0.15310000000000001
18:33443395:T:C	50	98	0.97	0.01271
18:33443488:T:C	50	100	0.99	0.2961
18:33443559:T:C	50	100	0.99	0.01725
18:33443600:C:T	50	100	1	0.1474
18:33443731:C:G	49	100	1	0.04811
18:33443966:C:A	50	100	1	0.0305
18:33443982:G:C	50	100	1	0.3103
18:33444276:G:A	50	100	1	0.1512
18:33444646:C:G	50	100	0.99	0.3268
18:33444665:T:A	50	100	1	0.3083
18:33444801:G:A	50	100	1	0.1285
18:33444863:A:G	50	100	1	0.1516
18:33444998:T:C	50	100	1	0.1006
18:33445262:A:T	50	100	1	0.02306
18:33445309:G:A	50	100	1	0.01543
18:33445416:A:C	50	100	1	0.1736
18:33445443:G:A	50	98	1	0.1768
18:33445462:A:G	50	100	0.98	0.1521
18:33445761:T:C	50	100	1	0.1734
18:33445908:A:C	50	100	1	0.1734
18:33445923:T:C	50	100	1	0.1518
18:33446081:C:T	50	100	1	0.1734
18:33446209:T:G	50	100	0.98	0.01216
18:33446213:T:G	50	98	0.95	0.01507
18:33446217:T:G	50	98	0.84	0.02378
18:33446221:T:G	50	96	0.98	0.1358
18:33446310:A:C	50	98	0.83	0.03195
18:33446312:A:C	47	89.4	0.88	0.116
18:33446314:A:C	45	86.7	0.82	0.0935
18:33446316:A:C	48	89.6	0.92	0.07353
18:33446318:A:C	48	91.7	0.8	0.07607
18:33446320:A:C	48	95.8	0.78	0.0472
18:33446442:T:G	50	100	1	0.01434
18:33446574:T:G	50	100	1	0.2959
18:33446799:A:G	50	100	1	0.152
18:33446833:G:A	50	100	1	0.3114
18:33446852:T:C	50	100	1	0.2959
18:33447006:T:C	50	100	1	0.01543
18:33447314:T:A	50	100	1	0.2959
18:33447449:T:C	50	100	1	0.01525
18:33447512:A:T	50	100	1	0.01543
18:33447563:G:T	50	100	1	0.3115
18:33448234:G:A	50	98	1	0.1224
18:33448272:T:C	50	100	1	0.2963
18:33448299:G:A	50	98	1	0.3115
18:33448506:T:A	50	100	1	0.152
18:33448595:T:C	50	100	1	0.01543
18:33448669:T:C	50	100	0.98	0.0325
18:33449356:T:C	50	100	1	0.2961
18:33449522:T:A	50	100	1	0.01071
18:33449735:A:C	50	100	1	0.2963
18:33449821:G:C	50	100	1	0.01797
18:33449967:A:G	50	100	1	0.01543
18:33450578:A:G	50	100	1	0.3119
18:33450854:A:C	50	100	1	0.1523
18:33450954:C:T	50	100	1	0.3117
18:33450982:C:T	50	100	1	0.2963
18:33451004:A:T	50	100	1	0.01053
18:33451084:A:G	50	100	1	0.2963
18:33451105:T:G	50	98	1	0.02142
18:33451316:A:G	50	100	0.98	0.2961
18:33451867:A:G	50	100	1	0.1011
18:33451978:T:C	50	100	1	0.2961
18:33452128:A:G	50	100	1	0.2961
18:33452166:G:A	50	100	1	0.01525
18:33452456:A:G	50	96	0.94	0.04012
18:33452571:C:A	50	100	1	0.2947
18:33452768:A:C	50	100	1	0.2948
18:33452972:C:A	50	100	1	0.1487
18:33453040:C:G	50	100	1	0.2925
18:33453337:A:G	50	100	1	0.295
18:33453344:C:A	50	100	1	0.01652
18:33453447:A:T	50	100	1	0.01543
18:33453541:T:A	50	100	1	0.2947
18:33453842:C:G	50	100	1	0.2947
18:33453932:A:G	50	100	1	0.3099
18:33454160:C:T	50	100	1	0.2947
18:33454344:G:A	50	100	1	0.2925
18:33454647:T:C	50	98	0.99	0.3077
18:33455579:C:G	50	100	1	0.01416
18:33455662:C:T	50	100	1	0.01525
18:33455714:C:T	50	100	1	0.01525
18:33455847:A:G	50	100	1	0.3101
18:33455992:C:T	50	100	1	0.1485
18:33456124:G:A	50	100	1	0.2925
18:33456274:T:C	50	98	1	0.03214
18:33456993:G:T	50	100	1	0.2983
18:33457243:C:A	50	98	1	0.1834
18:33458112:T:C	50	100	0.89	0.02088
18:33458182:C:T	50	100	1	0.01525
18:33458653:C:T	50	98	1	0.1532
18:33458673:C:T	50	100	0.94	0.02052
18:33458776:G:A	50	98	0.99	0.3228
18:33459705:A:C	50	100	1	0.2585
18:33459827:G:C	50	100	1	0.1084
18:33460052:T:A	50	100	0.99	0.01307
18:33460059:A:C	50	100	1	0.1712
18:33460107:T:G	50	100	1	0.2309
18:33460135:T:C	50	100	1	0.2228
18:33460473:G:A	50	100	0.99	0.02033
18:33461253:G:A	50	98	1	0.1923
18:33461580:C:G	50	100	0.99	0.1812
18:33461708:C:G	50	100	1	0.2284
18:33461845:T:G	50	100	1	0.2288
18:33461904:A:G	50	100	1	0.2565
18:33461931:G:C	50	100	1	0.2565
18:33461949:A:G	50	96	0.85	0.08987
18:33461950:T:C	50	100	1	0.02052
18:33461952:A:G	50	94	0.96	0.1436
18:33461955:A:G	50	92	0.97	0.02269
18:33462140:A:G	50	100	1	0.03577
18:33462149:C:A	50	100	1	0.1763
18:33462197:A:G	50	100	1	0.01271
18:33462351:A:G	50	100	1	0.1741
18:33462558:G:A	50	98	1	0.2315
18:33462669:A:G	50	100	1	0.02832
18:33462891:C:T	50	100	1	0.3417
18:33462976:A:G	50	100	1	0.0354
18:33463031:C:T	50	98	1	0.3123
18:33463076:C:T	50	98	1	0.3121
18:33463283:T:C	50	100	1	0.3415
18:33463294:T:C	50	100	1	0.3415
18:33463723:T:C	50	98	1	0.02887
18:33464147:G:A	50	98	1	0.2803
18:33464194:A:G	50	100	1	0.3437
18:33464212:C:T	50	98	0.99	0.3155
18:33464592:G:A	50	98	1	0.315
18:33464635:A:T	50	100	1	0.02052
18:33464679:A:G	50	100	1	0.3437
18:33464737:A:C	50	100	1	0.3435
18:33464757:C:G	50	100	1	0.3437
18:33464945:G:A	50	100	1	0.02052
18:33465012:G:A	50	100	1	0.3444
18:33465077:T:G	50	100	1	0.03468
18:33465188:C:T	50	100	1	0.3085
18:33465364:C:T	50	100	1	0.03595
18:33465674:C:T	50	100	1	0.03595
18:33465736:G:A	50	100	0.81	0.02015
18:33466418:T:C	50	98	1	0.09386
18:33466764:T:G	50	100	1	0.02832
18:33467065:C:T	50	100	1	0.03468
18:33467283:C:T	50	100	0.99	0.1957
18:33467412:A:G	50	100	1	0.01107
18:33467466:G:C	50	98	0.99	0.3195
18:33467705:C:T	50	100	0.97	0.2017
18:33468566:C:T	50	100	0.99	0.3361
18:33468594:T:C	50	100	1	0.2068
18:33468702:A:G	50	100	1	0.08043
18:33468761:A:G	50	100	0.83	0.01107
18:33468949:C:T	50	98	0.95	0.01126
18:33469001:T:C	50	100	1	0.2878
18:33469090:A:G	50	100	1	0.1903
18:33469272:T:C	50	100	1	0.2874
18:33469435:T:C	50	100	1	0.1908
18:33469533:G:A	50	100	1	0.191
18:33469719:T:A	50	100	1	0.4735
18:33469767:G:T	50	98	0.87	0.05519
18:33470127:G:A	50	100	1	0.02832
18:33471378:T:C	50	96	0.87	0.07099
18:33471465:T:C	50	100	1	0.4984
18:33471605:T:C	50	100	1	0.2711
18:33471918:T:C	50	100	1	0.4984
18:33471922:G:C	50	98	0.93	0.01507
18:33471993:A:T	50	100	0.93	0.01089
18:33473203:G:T	50	100	1	0.1924
18:33474411:G:A	50	100	0.95	0.03667
18:33475141:T:C	50	100	0.99	0.4726
18:33475456:G:A	50	100	1	0.1943
18:33475818:A:G	50	100	1	0.02869
18:33475832:C:A	50	100	0.99	0.4731
18:33476004:C:T	50	100	1	0.1926
18:33476208:T:G	50	100	1	0.193
18:33476621:A:T	50	98	1	0.4891
18:33476712:T:C	50	100	1	0.2244
18:33476779:A:C	50	100	0.99	0.4729
18:33477072:G:A	50	100	1	0.2248
18:33477787:A:G	50	100	1	0.1926
18:33477840:G:A	50	100	1	0.1926
18:33478005:C:T	50	98	1	0.06427
18:33478139:C:T	50	100	1	0.02778
18:33478325:T:C	50	100	1	0.1924
18:33478329:C:G	50	100	0.99	0.2249
18:33478375:T:C	50	100	1	0.47
18:33478391:G:A	50	100	0.99	0.06245
18:33478747:C:T	50	100	0.92	0.01271
18:33480622:C:T	50	100	0.99	0.02469
18:33480803:G:C	50	98	0.99	0.1529
18:33481210:T:C	50	100	1	0.0167
18:33481519:A:T	50	100	0.99	0.02342
18:33481669:A:G	50	100	0.98	0.0158
18:33481935:G:A	50	100	0.99	0.1883
18:33482508:G:T	50	100	0.99	0.2148
18:33482571:G:A	50	100	1	0.01707
18:33482610:T:C	50	100	0.99	0.2495
18:33482738:T:A	50	100	1	0.02106
18:33482794:T:C	50	98	0.99	0.1663
18:33483033:G:A	50	100	0.91	0.03395
18:33483277:C:A	50	98	0.99	0.1981
18:33483376:T:C	50	100	0.98	0.02142
18:33483594:C:T	50	100	1	0.01707
18:33483694:A:G	50	100	1	0.01688
18:33484127:A:G	50	100	0.99	0.4971
18:33484546:A:G	50	100	1	0.01997
18:33485004:T:C	50	100	1	0.02324
18:33485835:A:T	50	100	1	0.01688
18:33486205:C:T	50	100	1	0.0207
18:33486221:C:A	50	100	0.91	0.04611
18:33486761:A:G	50	100	0.99	0.4927
18:33486888:A:G	50	98	1	0.2466
18:33487536:T:C	50	98	0.99	0.146
18:33488226:A:G	50	100	0.96	0.01616
18:33488319:C:T	50	98	1	0.2391
18:33488662:T:C	50	100	0.99	0.01452
18:33489332:T:C	50	98	1	0.2471
18:33489902:T:A	50	98	0.92	0.02088
18:33490445:T:C	50	100	0.99	0.4929
18:33490511:A:C	50	100	0.99	0.2048
18:33490599:C:T	50	100	1	0.02433
18:33491010:G:A	50	100	1	0.01997
18:33491367:T:C	50	100	1	0.02106
18:33491734:C:G	50	98	0.99	0.248
18:33491777:A:T	50	100	0.99	0.1783
18:33491782:C:T	50	100	1	0.02324
18:33492688:A:C	50	100	1	0.4871
18:33492942:A:T	50	100	1	0.4871
18:33493007:A:G	50	100	0.94	0.02324
18:33493263:C:T	50	96	0.88	0.07952
18:33493330:C:T	50	100	1	0.02106
18:33493858:A:C	50	98	0.99	0.2155
18:33493904:A:G	50	100	1	0.01797
18:33494169:T:G	50	100	0.99	0.1783
18:33494640:G:T	50	100	1	0.4837
18:33495252:G:A	50	100	1	0.0236
18:33495377:A:G	50	100	1	0.4838
18:33495787:G:A	50	100	1	0.4826
18:33495819:T:C	50	100	1	0.01053
18:33495928:C:T	50	100	0.99	0.01924
18:33496239:A:G	50	100	1	0.4837
18:33496432:C:T	50	100	1	0.0236
18:33496449:T:C	50	98	0.99	0.4893
18:33496584:T:G	50	100	1	0.02106
18:33496797:C:T	50	98	0.98	0.1906
18:33496927:A:G	50	100	1	0.01761
18:33497711:A:T	50	100	0.96	0.03413
18:33497819:C:T	50	98	0.98	0.1456
18:33498055:G:C	50	98	0.99	0.2736
18:33499044:G:A	50	100	1	0.01852
18:33499654:G:T	50	100	0.98	0.2062
18:33499981:C:T	50	100	0.96	0.2012
18:33500340:T:G	50	100	0.98	0.2062
18:33500459:C:G	50	100	0.96	0.2012
18:33500554:A:G	50	100	0.98	0.2012
18:33500734:G:A	50	100	0.98	0.2295
18:33501159:T:C	50	100	0.99	0.4833
18:33501619:T:C	50	100	0.96	0.03413
18:33501853:T:C	50	100	0.99	0.02451
18:33502250:C:A	50	100	0.99	0.4808
18:33502326:C:T	50	98	0.95	0.1654
18:33504406:T:C	50	100	1	0.01652
18:33504465:G:A	50	98	0.97	0.2553
18:33504790:C:T	50	100	0.93	0.2398
18:33505140:A:G	50	96	0.92	0.2478
18:33505456:G:C	50	100	0.98	0.2095
18:33505710:G:A	50	100	0.99	0.06609
18:33506236:A:G	50	100	0.99	0.2173
18:33506300:A:G	50	98	0.99	0.173
18:33506328:A:G	50	100	0.99	0.2157
18:33506440:C:A	50	98	0.99	0.1732
18:33506580:C:T	50	98	0.99	0.1732
18:33506606:A:G	50	98	0.99	0.1732
18:33506980:C:T	50	98	1	0.04248
18:33507016:T:A	50	100	1	0.04194
18:33507924:A:C	50	98	1	0.04375
18:33507943:G:A	49	100	0.96	0.01071
18:33508114:G:T	50	98	0.99	0.04394
18:33508699:T:C	50	98	1	0.1736
18:33508700:G:A	50	98	1	0.1723
18:33508957:A:T	50	98	0.67	0.03014
18:33509463:G:A	50	100	1	0.1093
18:33509545:A:G	50	100	1	0.03341
18:33509557:C:T	50	100	1	0.02251
18:33509595:A:T	50	100	1	0.2175
18:33509757:C:T	50	98	1	0.1723
18:33509788:C:T	50	98	1	0.04248
18:33510072:G:A	50	100	1	0.2175
18:33510575:T:C	50	100	1	0.04484
18:33510838:C:A	50	100	1	0.01271
18:33512021:G:A	50	100	1	0.2179
18:33512124:T:A	50	100	1	0.04847
18:33512126:T:G	50	100	1	0.09895
18:33512291:G:A	50	98	0.91	0.02233
18:33512489:G:T	50	100	1	0.2191
18:33512557:A:G	50	100	1	0.03322
18:33512813:C:G	50	100	0.7	0.01071
18:33513111:G:T	50	100	1	0.03359
18:33513173:C:G	50	100	0.94	0.01362
18:33513422:A:G	50	100	0.98	0.01344
18:33513459:T:C	50	98	0.98	0.4693
18:33513552:C:G	50	100	1	0.2177
18:33513727:A:G	50	100	1	0.104
18:33513805:T:A	50	100	1	0.2177
18:33513866:T:C	50	100	1	0.04248
18:33513979:C:T	50	100	1	0.02996
18:33514009:G:T	50	100	1	0.2195
18:33514349:C:G	50	100	1	0.06064
18:33514398:C:T	50	100	1	0.1736
18:33514514:C:T	50	100	1	0.01489
18:33514823:T:A	50	100	1	0.01362
18:33514846:T:C	50	100	1	0.04702
18:33515205:A:G	50	100	1	0.04702
18:33515488:C:T	50	100	1	0.1736
18:33515532:C:T	50	100	0.98	0.01307
18:33515793:T:C	50	100	1	0.2206
18:33516146:C:T	50	96	1	0.2162
18:33516574:G:A	50	98	0.87	0.0472
18:33516651:G:A	50	100	1	0.06028
18:33516703:G:A	50	100	1	0.1736
18:33516826:T:C	50	100	1	0.04702
18:33517071:G:A	50	98	0.96	0.2436
18:33517224:G:A	50	100	1	0.1737
18:33517239:T:A	50	100	1	0.2206
18:33517261:G:A	50	100	1	0.1736
18:33517833:A:C	50	100	1	0.04702
18:33518683:A:T	49	100	0.95	0.0472
18:33519119:C:T	50	100	1	0.2206
18:33519627:A:T	50	100	1	0.04702
18:33519989:A:C	49	100	1	0.1736
18:33520251:C:T	50	100	1	0.1736
18:33520414:A:T	50	100	1	0.04757
18:33520457:C:A	50	100	1	0.1002
18:33520606:G:A	50	100	0.95	0.0158
18:33521507:G:C	50	100	0.92	0.02251
18:33521570:T:C	50	100	0.9	0.01307
18:33521704:G:A	50	100	1	0.04702
18:33522659:T:C	50	100	0.96	0.02596
18:33523157:A:G	50	100	0.98	0.02251
18:33523430:T:A	50	98	0.99	0.467
18:33523546:A:T	50	100	0.93	0.03595
18:33523839:T:C	50	100	1	0.0472
18:33524020:G:A	50	100	1	0.2237
18:33524270:G:A	50	100	1	0.1028
18:33524313:C:T	50	100	1	0.04702
18:33524396:T:C	50	100	1	0.06736
18:33524487:G:A	50	100	1	0.222
18:33524882:T:G	50	100	1	0.222
18:33525090:G:A	50	100	1	0.06881
18:33526125:C:A	50	100	0.99	0.06718
18:33526821:G:A	50	100	1	0.0728
18:33526857:A:T	50	100	0.98	0.01325
18:33527071:G:A	50	100	1	0.07698
18:33527610:G:A	50	100	1	0.1409
18:33527795:C:T	50	100	1	0.06718
18:33528049:T:C	50	100	1	0.07353
18:33528211:A:G	50	100	1	0.02306
18:33528472:A:G	50	100	0.95	0.01235
18:33528595:C:A	50	100	1	0.02251
18:33529029:T:C	50	100	1	0.2233
18:33529121:G:A	50	100	0.99	0.01398
18:33529174:A:C	50	100	1	0.0728
18:33529189:C:T	50	100	1	0.07026
18:33529554:T:C	50	100	1	0.06736
18:33529784:G:A	50	100	1	0.07698
18:33529859:T:C	50	100	0.99	0.01107
18:33530079:T:C	50	100	1	0.02251
18:33530217:A:C	50	100	1	0.03123
18:33530311:T:G	50	100	1	0.06736
18:33530575:C:T	50	100	1	0.06736
18:33530869:C:T	50	100	1	0.06736
18:33530985:C:T	50	100	1	0.06736
18:33531381:T:C	50	100	1	0.06736
18:33531483:C:T	50	100	1	0.1411
18:33531626:G:C	50	100	1	0.07698
18:33532215:C:T	50	100	1	0.06736
18:33532425:G:A	50	100	0.97	0.05501
18:33532515:T:C	50	100	1	0.02251
18:33532987:C:A	50	100	1	0.0728
18:33533353:C:T	50	100	1	0.06736
18:33533927:A:G	50	100	1	0.02251
18:33534363:G:C	50	100	1	0.06736
18:33534483:G:A	50	98	0.78	0.02814
18:33534703:C:A	50	100	1	0.06736
18:33534741:A:G	50	100	1	0.06736
18:33534861:A:G	50	100	1	0.222
18:33534876:C:T	50	100	0.99	0.06808
18:33534893:C:T	50	100	1	0.0728
18:33535284:G:A	50	100	1	0.06736
18:33535542:A:T	50	100	1	0.06736
18:33536116:G:A	50	100	1	0.0768
18:33536243:G:A	50	100	1	0.06718
18:33537318:T:A	50	98	1	0.06736
18:33537437:A:C	50	100	0.96	0.06718
18:33537508:G:C	50	100	1	0.2219
18:33538018:T:G	50	100	1	0.06718
18:33538187:C:T	50	100	1	0.06718
18:33538299:A:T	50	100	1	0.06718
18:33538467:T:C	50	100	1	0.0728
18:33538547:G:A	50	100	1	0.01344
18:33538622:G:A	50	100	1	0.07716
18:33539158:G:A	49	100	1	0.06718
18:33539182:G:A	49	100	1	0.07262
18:33539232:G:C	50	100	1	0.22
18:33539271:C:A	49	100	1	0.06736
18:33539299:G:A	50	100	1	0.01071
18:33539392:G:A	50	100	1	0.03322
18:33539687:C:T	50	100	1	0.2219
18:33540198:G:A	50	100	1	0.07498
18:33540383:T:A	50	98	1	0.07353
18:33541283:T:A	50	100	1	0.07698
18:33541427:G:T	50	100	1	0.0728
18:33541990:A:G	50	100	1	0.0728
18:33542430:A:T	50	100	0.97	0.03558
18:33542513:G:A	50	100	1	0.07698
18:33542802:C:T	50	100	0.98	0.0138
18:33542830:G:C	50	100	1	0.03704
18:33543065:T:C	50	100	1	0.2219
18:33543066:C:T	50	100	1	0.2219
18:33543893:G:C	50	100	1	0.03322
18:33544508:G:A	50	100	1	0.06718
18:33544623:A:G	50	100	1	0.06718
18:33544677:A:G	50	100	0.91	0.01797
18:33545094:A:G	50	100	1	0.06009
18:33545269:G:A	50	100	1	0.1409
18:33545444:C:T	50	100	1	0.0728
18:33545586:T:C	50	100	1	0.06718
18:33545905:A:C	50	100	1	0.02233
18:33546378:C:A	50	100	1	0.06718
18:33546795:T:C	50	100	1	0.06718
18:33546860:G:A	50	100	1	0.07353
18:33546972:A:T	50	100	1	0.01344
18:33547016:A:G	50	100	1	0.01616
18:33547186:C:T	50	100	1	0.02233
18:33547518:A:G	50	100	1	0.2219
18:33547610:T:C	50	100	0.99	0.01325
18:33547696:G:C	50	100	0.99	0.2213
18:33547947:G:A	50	100	1	0.06718
18:33548163:A:G	50	100	1	0.03704
18:33548527:T:A	50	100	1	0.02233
18:33548978:T:C	50	100	1	0.2235
18:33549031:T:G	50	100	1	0.03704
18:33549076:G:A	50	100	0.98	0.01198
18:33549157:C:T	50	100	1	0.02397
18:33549409:T:A	50	100	1	0.07716
18:33549638:G:A	50	100	1	0.2222
18:33549786:G:T	50	100	1	0.04702
18:33550181:A:G	50	100	1	0.06736
18:33550411:T:G	50	100	1	0.06736
18:33550795:G:T	50	100	1	0.06754
18:33551371:A:G	50	100	1	0.01344
18:33552288:C:T	50	100	1	0.06736
18:33552734:G:T	50	100	1	0.02832
18:33552861:A:G	50	100	1	0.2237
18:33552927:G:A	50	100	1	0.07734
18:33552979:A:T	50	100	1	0.0728
18:33553492:A:G	50	100	1	0.05973
18:33553844:C:T	50	100	1	0.06028
18:33554102:A:T	50	100	1	0.07734
18:33554171:T:C	50	100	1	0.2222
18:33554185:A:G	50	100	1	0.06028
18:33554423:G:C	50	100	0.74	0.02705
18:33554573:A:G	50	100	1	0.07716
18:33554713:G:T	50	100	1	0.06736
18:33555323:G:T	50	100	1	0.06736
18:33556015:T:G	50	100	1	0.06028
18:33556159:A:G	50	100	1	0.07716
18:33556396:C:T	50	100	1	0.06736
18:33556806:C:T	50	100	1	0.01344
18:33556813:A:G	50	100	1	0.06736
18:33556916:A:G	50	100	1	0.02251
18:33557010:A:G	50	100	1	0.06736
18:33557092:G:A	50	100	1	0.0728
18:33558851:A:G	50	100	1	0.07716
18:33559505:C:T	50	100	1	0.02832
18:33559638:C:T	50	100	1	0.06736
18:33559710:C:T	50	100	1	0.2222
18:33559891:A:T	50	100	1	0.0728
18:33560379:A:G	50	100	1	0.02251
18:33560382:C:T	50	100	1	0.01344
18:33560942:A:G	50	100	1	0.06554
18:33562228:T:A	50	100	1	0.06554
18:33562300:T:C	50	100	1	0.01307
18:33563008:T:G	50	100	0.96	0.06627
18:33563403:T:G	50	100	0.99	0.01362
18:33563512:A:T	50	100	1	0.07716
18:33563570:G:C	50	100	1	0.2235
18:33564045:T:C	49	91.8	0.95	0.1832
18:33564162:C:T	49	95.9	0.98	0.07952
18:33564751:G:T	50	100	1	0.07716
18:33564904:A:T	50	100	1	0.06572
18:33564923:T:C	50	98	1	0.02269
18:33565243:A:T	50	100	0.96	0.07698
18:33565576:C:T	50	100	1	0.06572
18:33566372:G:A	50	100	1	0.07643
18:33566641:G:A	50	100	1	0.07716
18:33566811:T:C	50	100	1	0.07734
18:33566946:A:G	50	100	1	0.02215
18:33567075:A:G	50	100	1	0.0768
18:33567761:C:T	50	100	1	0.06536
18:33567867:G:A	50	100	1	0.07716
18:33567966:A:G	50	100	1	0.2293
18:33568140:T:C	50	100	1	0.06391
18:33568148:T:C	50	100	1	0.06391
18:33568368:G:A	50	100	1	0.06409
18:33568496:G:C	50	100	1	0.07625
18:33568524:G:A	50	100	1	0.06391
18:33568683:A:G	50	100	1	0.06391
18:33569402:A:G	50	100	1	0.0305
18:33569479:T:C	50	98	1	0.2371
18:33569526:A:G	50	100	1	0.06409
18:33569559:T:C	50	100	1	0.06391
18:33569671:A:T	50	100	1	0.06391
18:33569824:A:T	50	100	1	0.01344
18:33569944:G:A	50	100	1	0.2293
18:33570217:A:G	50	100	1	0.06391
18:33570231:T:C	50	100	1	0.03195
18:33570628:T:C	50	100	1	0.06391
18:33570950:C:T	50	100	1	0.2293
18:33571523:T:C	50	100	1	0.06391
18:33571580:T:A	50	92	0.88	0.07208
18:33571727:A:G	50	100	1	0.06373
18:33571913:A:C	50	100	1	0.06373
18:33572242:G:T	50	100	1	0.01616
18:33572307:C:T	50	100	0.98	0.02233
18:33573236:A:G	50	100	1	0.06391
18:33573238:A:G	50	100	1	0.02197
18:33573543:G:C	50	100	0.81	0.0138
18:33573952:G:A	50	100	1	0.03195
18:33574184:G:A	50	100	0.99	0.07807
18:33574217:G:C	50	100	0.99	0.06391
18:33574262:A:G	50	100	1	0.2235
18:33575435:C:A	50	100	1	0.2295
18:33575506:A:C	50	100	1	0.07807
18:33575934:A:C	50	100	1	0.01634
18:33576378:A:C	50	100	0.99	0.06373
18:33577668:C:T	50	100	1	0.07625
18:33578026:C:T	50	100	1	0.07625
18:33578183:T:C	49	100	1	0.07825
18:33578269:C:A	50	98	1	0.07625
18:33578991:C:T	49	100	0.97	0.05592
18:33579122:T:C	50	100	1	0.02179
18:33579835:C:G	50	98	0.95	0.01852
18:33580029:C:A	50	100	1	0.07643
18:33580437:A:G	50	100	0.98	0.06481
18:33580608:A:G	50	100	0.94	0.01235
18:33581031:C:T	50	100	1	0.2311
18:33581148:T:A	50	100	1	0.07625
18:33581209:C:T	50	100	0.99	0.01216
18:33581379:T:G	50	100	0.98	0.07879
18:33581462:T:G	50	100	1	0.1434
18:33581652:C:G	50	100	1	0.07662
18:33582100:C:G	50	100	1	0.06336
18:33582145:T:C	50	100	1	0.05192
18:33582409:T:A	50	100	0.99	0.2128
18:33582428:A:G	50	100	0.98	0.07879
18:33582698:G:T	50	100	0.97	0.05701
18:33582717:T:C	50	100	0.98	0.01543
18:33582736:G:T	50	98	0.93	0.01943
18:33582738:G:T	50	94	0.95	0.05156
18:33582740:G:T	50	100	0.99	0.1389
18:33583252:A:G	50	100	1	0.05084
18:33583267:A:G	50	100	0.96	0.01235
18:33583547:G:C	50	100	1	0.03359
18:33583676:A:G	50	100	0.98	0.02542
18:33584163:C:A	50	100	1	0.215
18:33584668:A:T	50	100	1	0.2135
18:33584880:A:G	50	100	1	0.05084
18:33585991:A:C	50	100	1	0.02197
18:33586892:T:A	50	100	1	0.02179
18:33587226:C:A	50	100	1	0.2304
18:33588841:T:A	50	100	0.97	0.02596
18:33589018:T:C	50	100	1	0.2119
18:33589454:C:T	50	100	1	0.02887
18:33589816:A:G	50	100	1	0.01235
18:33591240:C:T	50	96	0.78	0.03958
18:33591591:G:A	50	100	1	0.2121
18:33591883:C:T	50	100	1	0.01471
18:33591924:A:G	50	100	1	0.02887
18:33592578:T:G	50	100	1	0.228
18:33592637:G:A	50	100	1	0.0492
18:33592847:C:G	50	100	1	0.02378
18:33593223:T:C	49	100	0.98	0.2431
18:33593564:G:T	50	100	0.98	0.3724
18:33593866:C:G	50	100	1	0.03105
18:33594242:G:A	50	100	1	0.03123
18:33594408:C:G	50	98	0.97	0.1369
18:33594698:A:G	50	100	1	0.01961
18:33595184:C:T	50	100	0.98	0.08333
18:33595688:A:G	50	100	1	0.03359
18:33596264:A:G	50	100	0.98	0.1333
18:33596538:G:A	50	100	0.96	0.03377
18:33596621:A:G	50	100	1	0.03377
18:33597049:G:A	50	100	1	0.48
18:33597099:C:G	50	100	0.99	0.1304
18:33597409:A:C	50	100	0.98	0.2309
18:33597535:A:G	50	100	0.99	0.4944
18:33597802:A:C	50	100	0.98	0.09586
18:33597812:A:C	50	100	0.98	0.09586
18:33598504:T:C	50	100	1	0.03377
18:33599039:A:G	50	100	1	0.02415
18:33600786:G:T	50	100	0.99	0.1718
18:33600955:A:G	50	100	1	0.01344
18:33602059:T:C	50	100	0.99	0.1959
18:33603571:A:T	50	100	1	0.0955
18:33604421:C:T	50	100	1	0.01561
18:33604607:C:T	50	100	1	0.2504
18:33604617:A:G	50	100	1	0.0955
18:33604622:G:A	50	100	1	0.08987
18:33605252:A:G	50	100	1	0.03377
18:33605732:G:A	50	100	1	0.2505
18:33605888:C:G	50	100	1	0.01452
18:33606153:A:G	50	100	1	0.03377
18:33606636:T:C	50	100	0.88	0.03141
18:33607021:C:G	50	100	1	0.4809
18:33607742:G:A	50	100	1	0.1959
18:33607946:C:A	50	100	1	0.219
18:33608176:G:A	50	100	1	0.0984
18:33609211:A:T	50	100	1	0.0955
18:33609293:A:G	50	100	0.96	0.05773
18:33609377:G:C	50	100	1	0.0236
18:33609592:A:G	50	100	1	0.08987
18:33610668:C:T	50	100	1	0.01779
18:33610716:C:T	50	100	1	0.1002
18:33610746:C:T	50	100	1	0.03395
18:33611583:T:C	50	100	1	0.05828
18:33611842:G:A	50	100	1	0.4862
18:33612073:A:T	50	100	1	0.01271
18:33612565:A:G	50	100	1	0.2614
18:33612863:T:C	50	100	1	0.4824
18:33613525:T:C	50	96	0.88	0.1026
18:33613800:A:G	50	100	1	0.03141
18:33615460:G:A	50	98	1	0.4831
18:33615841:A:G	50	100	1	0.03377
18:33615974:T:C	50	98	0.89	0.01289
18:33616039:A:G	50	100	1	0.0236
18:33616177:T:C	50	100	1	0.0955
18:33616366:C:A	50	100	0.92	0.01834
18:33617030:T:C	50	100	1	0.0955
18:33617274:T:C	50	100	1	0.0955
18:33617367:C:T	50	100	1	0.03141
18:33617368:G:A	50	100	1	0.09913
18:33618655:G:T	50	100	0.94	0.01162
18:33619159:C:G	50	100	1	0.05792
18:33619194:G:A	50	100	1	0.01289
18:33619236:G:C	50	100	0.89	0.01198
18:33619455:A:T	50	100	1	0.02306
18:33619499:C:T	50	100	1	0.01598
18:33619741:T:C	50	100	1	0.0955
18:33619809:C:T	50	100	1	0.0955
18:33619867:C:G	50	98	0.99	0.104
18:33620836:C:G	50	98	0.99	0.1029
18:33621541:T:C	50	100	1	0.05792
18:33622142:G:A	50	100	1	0.05846
18:33622189:T:A	50	100	0.97	0.0138
18:33622246:C:T	50	100	0.96	0.02033
18:33622353:G:A	50	98	0.99	0.08479
18:33622397:T:G	50	100	0.99	0.1981
18:33622413:T:C	50	100	1	0.03141
18:33623336:C:T	50	98	0.99	0.09041
18:33623659:C:T	50	100	1	0.2614
18:33623965:T:C	48	100	1	0.4857
18:33624264:G:C	50	100	1	0.03359
18:33624776:T:A	50	100	0.99	0.0305
18:33625059:A:G	50	100	0.95	0.01162
18:33625152:A:C	50	100	0.99	0.03359
18:33625225:C:G	50	100	1	0.09731
18:33625245:G:A	50	100	0.99	0.0866
18:33625730:G:A	50	100	1	0.4858
18:33625988:T:G	50	100	0.99	0.03686
18:33626202:T:C	50	100	1	0.4858
18:33626385:A:G	50	100	1	0.4196
18:33626416:C:A	50	100	1	0.4858
18:33626657:A:T	50	100	1	0.4771
18:33628489:G:A	50	100	0.99	0.3232
18:33628696:T:A	50	100	0.99	0.3212
18:33628869:G:A	50	100	1	0.01071
18:33629814:C:T	50	100	1	0.1004
18:33630066:G:T	50	100	1	0.01271
18:33630168:G:A	50	100	1	0.4973
18:33631295:A:C	50	100	0.98	0.09949
18:33631373:A:G	50	100	1	0.05846
18:33631656:T:C	50	100	0.98	0.0118
18:33632002:A:G	50	100	1	0.03141
18:33632245:G:A	50	100	1	0.3241
18:33632248:T:A	50	100	0.95	0.03395
18:33633575:G:T	50	98	0.96	0.02269
18:33634161:G:T	50	100	1	0.03413
18:33634964:A:T	50	100	1	0.1024
18:33634986:G:C	50	100	0.98	0.3252
18:33635354:T:C	50	100	1	0.03431
18:33635848:A:G	50	100	1	0.01924
18:33636115:G:A	50	100	0.99	0.4245
18:33636337:A:C	47	100	0.91	0.01362
18:33636568:G:A	50	100	1	0.3243
18:33636626:A:G	50	100	1	0.02669
18:33637230:A:G	50	100	0.99	0.2945
18:33637460:A:G	50	100	0.99	0.02197
18:33638005:A:C	50	100	1	0.4606
18:33638112:G:A	50	98	1	0.0955
18:33638815:A:T	50	100	1	0.04085
18:33639270:C:T	50	98	0.98	0.02451
18:33639271:A:G	50	100	0.99	0.3081
18:33639815:T:A	50	100	1	0.1022
18:33639838:T:A	50	100	0.99	0.02941
18:33639908:A:C	50	100	0.99	0.3112
18:33642880:G:A	50	100	1	0.08243
18:33643745:T:A	50	100	0.99	0.02197
18:33643760:T:C	50	100	1	0.3108
18:33643812:A:G	50	100	1	0.4935
18:33644311:A:G	50	100	0.94	0.02342
18:33645066:G:T	50	100	1	0.4867
18:33645499:G:A	50	100	0.89	0.01126
18:33646036:A:G	50	100	0.98	0.3005
18:33646094:T:C	50	100	0.94	0.3103
18:33646610:C:T	50	100	0.97	0.08678
18:33646635:G:A	50	100	0.93	0.01761
18:33646891:G:A	39	97.4	0.98	0.1158
18:33647247:G:T	50	100	1	0.4935
18:33647803:T:C	50	100	1	0.3426
18:33649683:G:A	50	100	1	0.4227
18:33649691:A:T	50	100	1	0.03431
18:33649888:C:A	50	100	1	0.0955
18:33650020:G:A	50	100	0.99	0.3135
18:33650077:A:C	50	100	1	0.08315
18:33650265:G:A	50	100	1	0.1028
18:33650412:G:C	50	100	0.99	0.01325
18:33652585:T:C	50	96	1	0.4216
18:33652997:G:A	50	100	0.94	0.03849
18:33653251:G:A	50	100	1	0.05973
18:33653427:T:C	50	100	1	0.03431
18:33653607:C:T	50	100	1	0.08315
18:33654488:G:T	50	100	1	0.08333
18:33654530:T:C	50	100	0.96	0.01235
18:33654656:C:G	50	100	1	0.0138
18:33655314:A:G	50	100	1	0.03431
18:33655572:T:C	50	100	1	0.1031
18:33655963:A:T	50	100	1	0.01452
18:33656183:C:T	50	100	1	0.4221
18:33657016:G:C	50	100	1	0.4152
18:33657394:C:T	50	100	1	0.05011
18:33657502:A:G	50	100	0.99	0.08315
18:33657732:G:T	50	100	0.87	0.04121
18:33657955:A:G	50	100	1	0.04103
18:33659219:A:G	50	100	1	0.3188
18:33659380:C:T	50	100	1	0.0118
18:33659411:A:G	50	100	0.99	0.3001
18:33659730:A:G	50	100	1	0.08315
18:33660432:T:A	50	100	1	0.01816
18:33661533:C:G	50	100	0.99	0.3008
18:33661804:G:C	50	100	0.97	0.02342
18:33661868:A:T	50	98	0.98	0.02433
18:33661991:C:T	50	100	1	0.05011
18:33662947:T:C	50	100	1	0.4838
18:33663716:T:C	50	100	0.93	0.02778
18:33663964:C:G	50	100	1	0.4838
18:33664318:A:G	50	100	1	0.04103
18:33664468:A:G	50	100	1	0.08315
18:33664982:G:A	50	100	0.92	0.04085
18:33665200:A:G	50	100	0.94	0.01325
18:33665739:T:G	50	100	1	0.03413
18:33665839:T:C	50	100	1	0.03413
18:33665907:A:G	50	100	1	0.2004
18:33666280:A:G	50	100	0.77	0.01816
18:33666630:G:A	50	100	0.99	0.3012
18:33666956:A:G	50	100	0.9	0.02633
18:33667097:C:T	50	100	1	0.06028
18:33667618:C:T	50	100	1	0.02342
18:33668124:C:T	50	100	1	0.01235
18:33668359:T:C	50	100	1	0.2364
18:33668458:T:A	50	100	1	0.05011
18:33668528:T:C	50	100	0.94	0.01289
18:33668664:A:G	50	100	1	0.3125
18:33669040:A:G	50	100	1	0.01271
18:33669981:C:A	50	100	0.99	0.03086
18:33670964:C:T	50	100	1	0.0906
18:33671124:G:A	50	100	1	0.496
18:33671138:A:G	50	98	0.87	0.0256
18:33671257:G:T	50	100	1	0.2104
18:33671312:G:A	50	100	1	0.4503
18:33672165:G:A	50	100	1	0.3903
18:33672505:A:G	50	100	1	0.08333
18:33672641:C:T	50	100	1	0.3618
18:33672682:G:A	50	100	1	0.01362
18:33672848:C:T	50	100	1	0.02869
18:33673108:A:G	50	98	1	0.3927
18:33673441:C:T	50	98	1	0.06046
18:33673674:G:A	50	100	1	0.07244
18:33673831:G:A	50	100	1	0.08533
18:33674049:G:A	50	100	1	0.3513
18:33674687:C:T	50	100	0.86	0.01779
18:33674747:T:A	50	100	1	0.4987
18:33675082:C:A	50	100	1	0.36
18:33675692:T:G	50	98	1	0.3622
18:33675865:T:G	50	98	1	0.07444
18:33675907:T:C	50	98	0.98	0.07371
18:33675954:A:G	50	94	0.98	0.4976
18:33676020:C:G	50	100	0.86	0.04938
18:33676148:C:T	48	100	1	0.03558
18:33676403:C:G	50	98	0.95	0.4906
18:33676430:C:T	50	100	1	0.03577
18:33676431:T:C	50	100	0.99	0.01525
18:33676502:T:C	50	100	1	0.01107
18:33676738:G:A	50	100	1	0.3606
18:33678235:T:A	50	100	1	0.3622
18:33679191:A:T	50	100	1	0.3918
18:33679209:C:A	50	96	0.95	0.1892
18:33679615:A:G	50	100	1	0.4889
18:33679832:C:T	50	100	0.8	0.01816
18:33680523:T:C	50	100	1	0.4949
18:33680530:A:G	50	100	1	0.4889
18:33681503:G:T	50	100	0.84	0.04267
18:33681665:G:T	50	100	1	0.08279
18:33681776:A:T	50	100	0.99	0.3629
18:33682032:T:A	50	100	1	0.0158
18:33682175:G:A	50	100	1	0.08279
18:33682588:A:G	50	100	1	0.2484
18:33682764:C:T	50	100	0.97	0.02306
18:33682870:A:G	50	100	1	0.3571
18:33683059:T:C	50	100	1	0.4953
18:33683356:G:A	50	100	1	0.2487
18:33683639:A:G	50	100	1	0.08279
18:33683837:A:G	50	100	1	0.3644
18:33684028:C:G	50	100	0.95	0.108
18:33684748:C:A	50	100	1	0.3647
18:33684936:G:T	50	100	1	0.02378
18:33685447:G:T	50	100	1	0.3647
18:33685505:G:T	50	100	1	0.05973
18:33685633:G:T	50	100	1	0.03704
18:33686331:C:G	50	100	1	0.06699
18:33686422:T:C	50	100	1	0.02832
18:33686484:A:C	50	100	1	0.3649
18:33686777:A:G	50	100	1	0.3577
18:33687129:G:A	50	100	1	0.02832
18:33687373:A:G	50	100	1	0.3568
18:33687447:A:G	50	100	1	0.2979
18:33687485:T:C	50	100	1	0.3566
18:33687747:T:C	50	100	1	0.2489
18:33688260:G:A	50	100	1	0.07607
18:33688671:G:A	50	100	1	0.02378
18:33688746:A:T	50	100	1	0.02215
18:33688821:G:T	50	100	1	0.01235
18:33688915:A:G	50	100	1	0.01289
18:33688971:A:G	50	100	0.99	0.06718
18:33689253:C:T	50	100	1	0.108
18:33689333:C:T	50	100	1	0.03704
18:33689339:T:C	50	100	1	0.2367
18:33689640:A:G	50	100	1	0.3568
18:33689728:G:A	50	100	1	0.04956
18:33690454:C:T	50	100	1	0.02832
18:33690589:C:A	50	100	1	0.09368
18:33690615:A:T	50	98	0.98	0.02614
18:33690715:A:G	50	100	0.99	0.06718
18:33690777:T:C	50	98	1	0.2248
18:33690848:T:C	50	100	1	0.07607
18:33690855:C:T	50	100	1	0.3366
18:33690937:C:G	50	100	1	0.03522
18:33691509:A:G	50	100	1	0.0207
18:33692274:C:T	50	100	0.98	0.4998
18:33692439:T:G	50	100	0.99	0.3419
18:33692711:A:T	50	100	1	0.02869
18:33693249:G:T	50	100	1	0.02397
18:33693418:G:A	50	98	1	0.405
18:33693507:G:A	50	100	0.98	0.2279
18:33693536:A:T	50	100	1	0.4052
18:33693596:G:A	50	100	1	0.02015
18:33693891:G:A	50	100	1	0.04575
18:33694341:G:A	50	100	1	0.2275
18:33694400:A:G	50	100	1	0.02596
18:33695037:A:G	50	100	1	0.02596
18:33695541:T:C	50	96	0.99	0.4906
18:33696605:A:G	50	98	1	0.3582
18:33696611:C:A	49	100	0.99	0.4481
18:33696844:A:G	50	100	1	0.08134
18:33696920:A:T	50	100	1	0.4406
18:33696981:T:C	50	100	1	0.3582
18:33697040:T:C	50	100	1	0.4477
18:33697165:C:T	50	100	1	0.04049
18:33697215:A:G	50	100	1	0.02052
18:33697627:A:G	50	100	0.93	0.06808
18:33697752:C:T	50	100	1	0.3542
18:33697754:A:G	50	100	1	0.02451
18:33698576:T:C	50	100	1	0.04031
18:33699470:T:C	50	100	0.99	0.3546
18:33699548:T:G	50	100	0.98	0.4227
18:33699691:G:A	50	100	1	0.07262
18:33699907:C:T	50	100	0.86	0.104
18:33699921:G:A	50	100	1	0.03813
18:33700158:A:G	50	100	1	0.3558
18:33700286:G:T	50	100	1	0.0728
18:33700616:G:C	49	100	1	0.07934
18:33701193:A:C	50	100	0.98	0.06554
18:33701607:T:G	50	100	1	0.01307
18:33702356:C:A	50	100	1	0.06318
18:33702418:G:C	50	100	1	0.36
18:33702969:G:C	50	100	1	0.2044
18:33703011:G:C	50	100	1	0.02578
18:33703239:T:G	50	100	1	0.0797
18:33703360:G:A	50	100	1	0.0728
18:33703464:G:A	50	100	1	0.3693
18:33704044:A:G	50	100	1	0.06209
18:33704052:C:A	50	100	1	0.01071
18:33704134:G:A	50	100	0.97	0.01452
18:33704367:G:A	50	100	1	0.2006
18:33704403:G:T	50	100	1	0.3653
18:33704488:C:T	50	100	0.96	0.08932
18:33704604:A:T	50	100	1	0.07317
18:33705093:G:A	50	100	0.99	0.02542
18:33705305:A:C	50	100	1	0.2903
18:33705611:C:A	50	100	0.99	0.02542
18:33706165:C:T	50	100	1	0.2006
18:33706207:A:T	50	100	1	0.2006
18:33706365:A:C	50	98	1	0.201
18:33706516:G:A	50	100	1	0.3698
18:33706592:A:G	50	100	1	0.1647
18:33706763:T:C	50	100	1	0.2006
18:33706944:G:A	50	100	1	0.01198
18:33707111:G:A	50	100	1	0.2006
18:33707813:A:T	50	100	1	0.01561
18:33708041:T:C	50	100	1	0.0679
18:33708483:A:G	50	100	1	0.02832
18:33708500:T:C	50	100	1	0.1986
18:33708599:A:G	50	100	1	0.1986
18:33708603:T:C	50	100	1	0.3564
18:33709109:A:C	50	100	1	0.0679
18:33709381:A:T	50	100	1	0.06554
18:33709640:G:T	50	100	1	0.1314
18:33709877:C:T	50	100	0.94	0.4867
18:33709919:A:T	50	100	0.99	0.09368
18:33710096:C:A	50	100	1	0.199
18:33710791:A:T	50	100	1	0.08624
18:33711348:A:C	50	100	1	0.06826
18:33711832:C:G	50	100	0.98	0.02578
18:33712200:C:G	50	100	0.98	0.02542
18:33712484:T:C	50	100	0.99	0.1972
18:33712990:C:T	50	100	0.93	0.0866
18:33713253:T:G	41	92.7	0.92	0.02487
18:33713360:T:C	50	98	0.98	0.1975
18:33713535:G:A	50	100	1	0.4644
18:33713828:C:T	50	100	1	0.3555
18:33714017:G:A	50	100	1	0.4608
18:33714297:G:A	50	100	0.99	0.1924
18:33714711:T:C	50	100	0.99	0.06826
18:33715036:T:C	50	96	0.99	0.1963
18:33715304:G:A	50	100	0.99	0.3575
18:33715649:A:G	50	100	1	0.01289
18:33716650:G:A	50	100	1	0.03776
18:33717520:C:T	50	100	1	0.0659
18:33717882:C:T	50	98	0.79	0.02378
18:33717900:T:C	49	100	1	0.06808
18:33718131:G:A	50	100	0.75	0.03776
18:33718367:T:C	50	100	0.97	0.1042
18:33718594:C:T	50	98	0.96	0.01797
18:33718959:A:G	50	100	0.98	0.4858
18:33719964:A:G	50	100	1	0.04611
18:33720595:G:A	50	98	0.97	0.264
18:33721231:A:G	50	100	0.92	0.02959
18:33721259:G:A	50	98	0.98	0.02179
18:33721404:G:T	50	100	1	0.01725
18:33721409:T:C	50	100	0.96	0.06627
18:33721631:A:G	50	98	1	0.02633
18:33722086:G:A	50	100	0.97	0.04938
18:33722153:G:A	50	100	0.92	0.06427
18:33722574:G:A	50	100	0.93	0.02923
18:33723593:C:G	50	100	0.99	0.4775
18:33723679:A:G	50	100	1	0.2504
18:33724242:A:C	50	100	0.99	0.06699
18:33724354:G:T	50	100	1	0.3014
18:33724457:C:G	50	100	1	0.3012
18:33724589:G:A	50	100	1	0.02687
18:33725010:C:T	50	96	1	0.4521
18:33725490:A:G	50	100	0.98	0.05102
18:33725615:T:C	50	100	1	0.01761
18:33726781:C:T	50	100	0.99	0.06481
18:33727456:G:T	50	100	1	0.3036
18:33728186:A:G	50	100	0.99	0.01216
18:33729169:G:C	50	100	1	0.4579
18:33729952:A:G	50	100	0.99	0.01216
18:33730195:T:G	50	100	0.99	0.01235
18:33730298:C:G	50	100	0.99	0.06718
18:33730452:C:T	50	100	1	0.3037
18:33730797:T:G	50	100	0.99	0.4795
18:33731197:G:C	50	100	0.99	0.4775
18:33731416:G:A	50	100	1	0.01144
18:33731556:G:A	50	100	0.99	0.02578
18:33731639:A:T	50	98	0.97	0.07081
18:33732105:A:G	50	100	1	0.01126
18:33732142:T:C	50	100	1	0.2128
18:33732184:A:G	50	100	1	0.3014
18:33732435:C:T	50	100	1	0.02687
18:33732439:T:C	50	98	1	0.02614
18:33732489:T:C	50	100	0.99	0.06572
18:33732774:G:T	50	100	1	0.2571
18:33732821:A:G	50	98	0.84	0.08442
18:33732882:A:G	50	98	1	0.05792
18:33733160:G:T	50	98	1	0.3034
18:33733382:T:C	50	100	1	0.2151
18:33733802:T:G	50	100	1	0.04158
18:33734000:C:T	50	100	0.99	0.06209
18:33734001:G:T	49	100	1	0.3046
18:33734232:A:G	49	100	1	0.3048
18:33734425:A:T	50	100	0.95	0.03976
18:33734471:C:T	50	98	1	0.03976
18:33734757:T:C	50	98	0.99	0.471
18:33735376:A:G	50	100	0.99	0.05211
18:33735822:C:T	50	100	1	0.02687
18:33735914:G:C	50	98	0.99	0.4011
18:33736116:C:A	50	98	0.99	0.05156
18:33736205:C:T	50	98	0.99	0.4492
18:33736328:C:A	50	100	0.94	0.02233
18:33736529:T:C	50	100	1	0.01307
18:33736744:T:C	50	98	0.99	0.4706
18:33736782:G:A	50	100	0.97	0.01725
18:33737037:G:A	50	100	1	0.0138
18:33737564:A:G	50	100	1	0.01307
18:33737624:A:G	50	100	1	0.0207
18:33737791:A:G	50	100	1	0.2493
18:33737854:C:G	50	100	0.99	0.03359
18:33738218:T:C	50	100	0.99	0.02614
18:33738290:C:T	50	100	0.99	0.02487
18:33738292:G:C	50	100	1	0.2823
18:33738372:T:C	50	100	1	0.3074
18:33738412:A:G	50	100	1	0.3076
18:33739711:A:G	50	98	1	0.02741
18:33739915:C:T	50	100	1	0.02905
18:33740265:A:G	50	100	1	0.279
18:33740752:A:G	50	100	1	0.478
18:33741325:A:T	50	100	1	0.2747
18:33742030:C:T	50	100	1	0.0276
18:33742314:A:G	50	100	1	0.2743
18:33742357:T:C	50	100	1	0.01162
18:33742576:T:C	50	100	1	0.2741
18:33743403:T:C	49	100	0.93	0.01089
18:33743884:A:G	50	100	1	0.03195
18:33744092:T:G	50	98	0.98	0.0256
18:33744970:A:G	50	100	1	0.2972
18:33747332:A:C	49	100	0.99	0.216
18:33747670:C:T	50	100	1	0.01035
18:33748378:G:A	50	100	1	0.01344
18:33748555:C:T	50	98	1	0.4793
18:33748600:A:G	50	100	1	0.01979
18:33748756:T:G	50	100	1	0.2899
18:33750488:T:G	50	100	1	0.01107
18:33752135:T:C	50	100	0.99	0.03686
18:33752236:T:A	50	100	1	0.2901
18:33752496:G:T	50	96	0.92	0.1536
18:33752901:A:C	50	100	1	0.2159
18:33752968:T:C	50	98	0.96	0.03413
18:33753123:T:C	50	100	0.98	0.02324
18:33753166:G:A	50	100	1	0.0167
18:33753312:G:T	50	98	0.98	0.02033
18:33753644:C:A	50	100	1	0.01362
18:33753941:T:C	50	100	0.99	0.06028
18:33754214:T:C	50	100	1	0.0325
18:33754538:A:G	50	100	1	0.1852
18:33754578:T:A	50	100	1	0.1852
18:33754703:A:C	50	100	1	0.4729
18:33755029:G:A	50	98	0.98	0.2667
18:33755330:T:C	50	98	0.99	0.2901
18:33755411:A:T	50	100	1	0.185
18:33755624:G:A	50	100	1	0.185
18:33755794:C:A	50	100	1	0.1848
18:33755888:G:A	50	100	1	0.2175
18:33756398:C:T	50	100	1	0.1852
18:33756403:G:A	50	98	1	0.04466
18:33756600:T:C	50	100	0.99	0.1852
18:33756856:A:T	50	100	1	0.2175
18:33757629:G:T	50	100	0.99	0.1886
18:33757646:G:T	50	100	1	0.03268
18:33757789:A:C	50	100	1	0.2177
18:33758052:G:A	50	100	1	0.205
18:33758066:G:A	50	100	1	0.1832
18:33758255:A:G	50	100	1	0.1632
18:33758293:A:G	50	98	0.99	0.02288
18:33758587:A:G	50	98	0.99	0.04611
18:33758697:A:G	50	98	0.99	0.4975
18:33758770:A:C	50	100	1	0.01797
18:33758942:T:C	50	100	1	0.1852
18:33758974:G:T	50	100	1	0.1852
18:33759387:T:G	50	100	1	0.4648
18:33759603:T:C	50	100	1	0.185
18:33760197:C:T	50	100	1	0.01325
18:33760216:A:G	50	100	0.99	0.185
18:33760820:G:A	50	98	0.98	0.03177
18:33761331:C:A	50	100	0.99	0.183
18:33763383:C:T	50	100	0.99	0.1698
18:33763785:T:G	50	98	1	0.04575
18:33764116:A:G	50	100	1	0.3368
18:33764139:T:C	50	100	1	0.02015
18:33764544:T:C	49	100	0.99	0.1718
18:33765139:T:G	50	98	0.99	0.05519
18:33765300:T:C	50	100	0.99	0.1995
18:33765353:A:C	50	100	0.94	0.02378
18:33765900:A:T	50	98	0.98	0.1972
18:33765935:A:T	48	93.8	1	0.1629
18:33765936:A:T	50	92	1	0.4642
18:33766249:T:A	50	100	1	0.0276
18:33766312:G:A	50	98	0.99	0.06046
18:33766626:T:C	50	100	1	0.01924
18:33766679:G:C	50	100	0.98	0.1698
18:33766698:G:A	50	100	1	0.0276
18:33766739:C:G	50	100	1	0.01652
18:33766987:T:A	50	100	1	0.2204
18:33767133:A:C	50	90	1	0.2204
18:33767134:C:G	50	90	1	0.3239
18:33767171:C:T	50	100	1	0.01489
18:33767223:T:C	50	100	1	0.1698
18:33767264:G:C	50	100	1	0.1698
18:33767277:T:C	50	100	1	0.0276
18:33767693:A:C	50	100	1	0.1623
18:33767829:T:G	50	98	0.99	0.05519
18:33767935:A:C	50	100	0.99	0.1703
18:33768010:G:A	50	98	0.93	0.02342
18:33768061:C:T	50	100	1	0.1699
18:33768234:C:T	50	98	0.99	0.3395
18:33768390:A:C	50	100	1	0.01325
18:33768425:G:C	50	100	1	0.03758
18:33768625:C:A	50	100	1	0.1699
18:33768726:C:T	50	100	0.96	0.01162
18:33768768:C:T	50	100	1	0.1699
18:33768877:T:C	50	100	1	0.01307
18:33768917:G:T	50	100	0.98	0.02197
18:33768986:C:T	50	100	0.98	0.1977
18:33769043:T:G	50	100	1	0.01198
18:33769108:G:C	50	100	1	0.2186
18:33769195:C:T	50	98	1	0.1708
18:33769318:T:G	50	100	1	0.1977
18:33769945:T:C	50	100	1	0.1699
18:33770437:C:A	50	100	0.98	0.1701
18:33770767:C:T	50	100	1	0.1701
18:33770876:G:A	50	100	0.98	0.02378
18:33770982:A:G	50	100	1	0.1699
18:33771018:C:T	50	100	1	0.1699
18:33771044:T:G	49	100	1	0.08769
18:33771048:T:G	50	96	0.99	0.07916
18:33771049:T:G	50	100	1	0.0866
18:33771050:G:T	50	100	0.99	0.1696
18:33771059:G:T	50	100	1	0.1699
18:33771396:C:T	50	100	1	0.0463
18:33771397:G:A	50	100	1	0.03758
18:33771542:G:A	50	98	1	0.339
18:33771685:C:T	50	100	1	0.1699
18:33772220:A:G	50	100	1	0.04593
18:33772307:T:G	50	100	0.85	0.01344
18:33772472:A:C	50	98	1	0.1999
18:33772480:G:A	50	100	0.99	0.06445
18:33772514:T:G	50	100	1	0.1975
18:33772607:A:T	50	100	0.99	0.01017
18:33772647:T:G	50	100	1	0.01325
18:33772706:G:A	50	98	1	0.01089
18:33772848:G:T	50	100	1	0.03758
18:33772898:G:A	50	100	1	0.1699
18:33772931:G:T	50	98	1	0.339
18:33773029:C:A	50	100	1	0.1699
18:33773152:A:T	50	98	1	0.339
18:33773428:C:T	50	100	1	0.01325
18:33773459:T:C	50	98	1	0.3402
18:33773490:A:C	50	100	0.98	0.1977
18:33773668:T:C	50	98	1	0.1992
18:33773865:C:T	50	100	0.99	0.01325
18:33774025:G:A	50	98	0.99	0.05265
18:33774031:C:A	50	86	0.99	0.3357
18:33774232:T:A	50	90	0.69	0.01507
18:33774273:G:A	49	95.9	1	0.1716
18:33774316:T:A	50	98	1	0.1699
18:33774337:T:C	50	100	1	0.01325
18:33774340:A:G	49	98	0.99	0.1055
18:33774369:A:G	50	100	1	0.02796
18:33774384:T:A	50	100	1	0.3379
18:33774535:C:T	50	100	1	0.01344
18:33774540:G:A	50	96	1	0.1776
18:33774651:C:T	50	100	1	0.3382
18:33774722:T:G	50	98	1	0.1973
18:33774759:A:G	50	100	0.98	0.1973
18:33774820:A:G	50	100	1	0.1696
18:33774825:T:C	50	100	1	0.1696
18:33774939:T:G	50	100	1	0.0158
18:33775055:T:C	49	100	1	0.04593
18:33775174:G:T	50	100	1	0.0276
18:33775230:A:C	50	100	1	0.1672
18:33775256:C:T	50	100	1	0.1696
18:33775395:T:A	50	100	1	0.02015
18:33775471:A:C	50	100	1	0.0276
18:33775667:C:G	50	100	1	0.1696
18:33775861:C:T	50	100	0.99	0.06082
18:33775864:T:C	50	96	0.98	0.0118
18:33775914:T:A	50	100	1	0.03776
18:33776011:G:A	50	100	1	0.1828
18:33776055:A:G	50	100	1	0.3382
18:33776187:G:A	50	100	1	0.02378
18:33776831:A:G	50	100	1	0.15310000000000001
18:33776882:A:T	50	100	1	0.15310000000000001
18:33777132:T:C	50	100	1	0.1943
18:33777574:C:G	50	100	1	0.1944
18:33777699:T:C	50	100	1	0.15310000000000001
18:33777779:G:A	50	100	1	0.15310000000000001
18:33778254:G:C	50	100	1	0.04103
18:33778527:T:G	50	100	1	0.4613
18:33778784:C:A	50	100	1	0.15310000000000001
18:33778819:T:A	50	100	1	0.15310000000000001
18:33778973:C:T	50	100	1	0.15310000000000001
18:33778976:T:G	50	100	1	0.3381
18:33779121:T:C	50	100	1	0.15310000000000001
18:33779338:A:C	50	100	1	0.1534
18:33779450:T:C	50	100	1	0.4675
18:33779747:G:C	50	100	1	0.15310000000000001
18:33779792:G:C	50	100	1	0.01344
18:33779798:T:C	50	100	1	0.3382
18:33780547:G:C	50	100	1	0.1944
18:33780627:C:T	49	100	1	0.1532
18:33780713:T:C	50	100	1	0.1594
18:33780875:G:C	50	100	1	0.1456
18:33780950:T:C	50	100	1	0.01344
18:33781129:G:A	50	100	1	0.02505
18:33781180:A:G	50	100	1	0.04103
18:33781249:T:G	50	100	0.93	0.112
18:33781786:T:C	50	100	1	0.04103
18:33781912:G:T	50	100	1	0.02106
18:33782112:T:G	50	98	0.98	0.0325
18:33782270:T:G	50	100	1	0.01344
18:33782363:C:T	50	100	1	0.2377
18:33782365:A:G	50	100	1	0.04103
18:33782642:C:A	50	100	1	0.0207
18:33782915:G:C	50	100	1	0.1609
18:33783635:A:T	50	100	1	0.1609
18:33783649:T:C	50	98	0.99	0.01979
18:33784068:C:A	50	100	1	0.1609
18:33784299:C:G	50	100	1	0.04085
18:33784304:G:T	50	100	1	0.1609
18:33784316:C:T	50	100	1	0.161
18:33784344:C:A	50	100	1	0.01325
18:33784362:G:A	50	100	0.99	0.01688
18:33784388:T:A	50	100	1	0.01325
18:33784659:C:A	50	100	0.99	0.05556
18:33784789:G:A	50	100	1	0.1609
18:33785282:C:T	50	100	1	0.2019
18:33785313:C:T	50	100	1	0.1609
18:33785343:G:C	50	100	1	0.01344
18:33785352:C:T	50	100	1	0.1609
18:33785372:A:G	50	100	1	0.2662
18:33785486:G:T	50	100	1	0.2596
18:33785647:A:G	50	84	1	0.2355
18:33785669:A:G	50	98	1	0.161
18:33785787:C:A	50	100	1	0.1609
18:33785854:G:A	50	100	1	0.01525
18:33785877:G:A	50	98	1	0.1614
18:33786224:T:C	49	95.9	1	0.163
18:33786304:C:T	50	100	1	0.0256
18:33786326:C:T	50	100	1	0.2702
18:33786357:C:T	50	100	1	0.1629
18:33786396:G:A	50	100	1	0.1901
18:33786406:C:T	50	100	1	0.2008
18:33786429:T:C	50	100	1	0.1625
18:33786478:T:C	50	98	1	0.4604
18:33786488:T:C	50	98	1	0.0167
18:33786763:G:T	50	100	1	0.1625
18:33786811:C:A	50	100	1	0.02378
18:33786912:T:C	50	100	1	0.2367
18:33786915:T:C	50	98	1	0.1625
18:33787043:T:G	50	100	1	0.1905
18:33787064:T:G	50	100	1	0.163
18:33787085:C:T	50	100	1	0.1625
18:33787086:T:G	50	100	1	0.2211
18:33787090:A:G	50	100	1	0.1905
18:33787226:A:C	50	100	1	0.2643
18:33787237:G:C	50	100	1	0.1625
18:33787250:C:G	50	100	1	0.02796
18:33787299:T:C	50	100	1	0.1614
18:33787422:G:A	50	98	0.78	0.0167
18:33787493:T:A	50	100	1	0.02015
18:33787648:C:T	50	100	1	0.1625
18:33787686:C:A	50	100	1	0.1625
18:33787721:T:C	50	100	1	0.2698
18:33787743:C:T	50	98	1	0.1759
18:33787779:T:C	50	100	1	0.02796
18:33787800:C:A	50	100	1	0.02796
18:33787988:G:T	50	100	0.99	0.06373
18:33788039:T:A	50	100	1	0.3379
18:33788073:C:T	50	100	0.83	0.01344
18:33788083:G:A	50	100	0.8	0.01489
18:33788207:G:A	50	100	0.99	0.2003
18:33788327:T:G	50	100	1	0.1966
18:33788428:A:T	50	100	0.99	0.1999
18:33788631:T:G	50	84	1	0.2698
18:33788830:T:C	50	98	1	0.02832
18:33788929:A:G	50	100	1	0.1625
18:33789033:A:T	50	98	1	0.3381
18:33789184:A:C	50	100	1	0.01507
18:33789393:A:G	50	96	1	0.1639
18:33789463:C:T	50	100	1	0.01344
18:33789468:C:T	48	97.9	1	0.1623
18:33789559:T:C	50	96	1	0.1623
18:33789593:C:T	50	98	1	0.04575
18:33789609:A:C	50	100	1	0.2698
18:33789670:A:G	50	100	1	0.2362
18:33789823:A:G	50	100	1	0.1625
18:33789861:A:G	50	100	1	0.1995
18:33789890:T:A	50	100	1	0.01416
18:33789942:C:A	50	100	1	0.4624
18:33789993:A:G	50	100	1	0.07571
18:33790020:A:G	50	100	1	0.1625
18:33790246:C:T	50	100	1	0.2696
18:33790280:G:T	50	100	1	0.02778
18:33790330:T:A	50	100	1	0.3373
18:33790444:G:A	50	100	1	0.1638
18:33790582:A:T	50	96	1	0.2696
18:33790655:C:T	50	100	1	0.02778
18:33790871:T:C	50	100	0.99	0.1906
18:33790903:C:T	50	98	1	0.3282
18:33790985:C:A	49	98	0.99	0.1614
18:33791017:G:A	48	93.8	1	0.3315
18:33791047:T:A	50	98	1	0.04067
18:33791059:G:A	49	89.8	1	0.3252
18:33791221:T:C	50	92	0.99	0.266
18:33791278:A:G	50	100	0.99	0.1607
18:33791292:A:T	50	98	0.99	0.06427
18:33791320:C:T	50	100	1	0.04521
18:33791361:G:A	50	100	1	0.3315
18:33791362:T:G	50	100	1	0.3313
18:33791383:C:G	50	100	1	0.1997
18:33791524:C:T	50	100	1	0.05973
18:33791609:C:T	50	100	0.99	0.1609
18:33791610:C:G	50	100	0.99	0.1609
18:33791697:C:T	50	100	1	0.3317
18:33791861:T:A	50	100	0.99	0.1609
18:33791897:C:T	49	91.8	0.99	0.1456
18:33792001:C:A	49	100	1	0.04067
18:33792039:A:T	46	89.1	0.99	0.1609
18:33792101:T:C	49	79.6	0.99	0.1609
18:33792123:T:A	49	81.6	0.99	0.1609
18:33792253:G:A	49	95.9	0.99	0.1609
18:33792298:A:C	49	93.9	0.82	0.04975
18:33792429:G:C	50	100	0.99	0.01906
18:33792480:A:C	50	100	0.99	0.1612
18:33792512:A:T	50	100	0.89	0.02397
18:33792518:T:G	50	100	0.99	0.1609
18:33792543:T:C	50	100	1	0.3317
18:33792548:C:T	50	100	1	0.01089
18:33792589:T:G	50	100	0.74	0.05646
18:33792762:C:G	47	93.6	0.99	0.2658
18:33792765:A:G	49	89.8	0.99	0.1609
18:33792784:C:T	47	89.4	1	0.3724
18:33792862:C:T	47	100	1	0.02596
18:33792887:A:G	50	100	0.98	0.01017
18:33792916:T:C	48	95.8	0.99	0.2048
18:33792924:T:C	50	94	0.99	0.2033
18:33792939:A:G	48	97.9	0.99	0.1612
18:33793424:G:C	50	100	1	0.01307
18:33793559:C:T	50	98	0.89	0.1155
18:33793563:A:T	50	100	1	0.0167
18:33793673:T:G	50	100	1	0.468
18:33793740:G:C	50	100	0.99	0.1603
18:33793783:G:T	50	98	1	0.3253
18:33793837:T:G	50	100	0.99	0.1619
18:33794024:C:T	50	100	1	0.04103
18:33794130:A:C	50	100	1	0.1892
18:33794233:G:C	50	100	1	0.2589
18:33794252:C:T	50	100	1	0.1607
18:33794266:A:G	50	100	1	0.2015
18:33794269:G:A	50	100	1	0.2206
18:33794359:G:A	50	100	0.99	0.06391
18:33794448:C:G	50	100	1	0.04103
18:33794517:A:T	50	100	1	0.01344
18:33794542:C:G	50	100	1	0.1609
18:33794672:T:C	50	100	0.98	0.01525
18:33794742:C:T	50	100	1	0.1609
18:33795029:C:T	50	100	1	0.1609
18:33795426:A:G	50	100	1	0.04739
18:33795593:T:C	50	100	1	0.2019
18:33795946:T:C	50	100	1	0.1607
18:33796013:A:G	50	100	1	0.1605
18:33796239:C:G	50	100	1	0.1605
18:33796553:G:A	50	100	1	0.04085
18:33796653:C:T	50	100	1	0.2015
18:33796722:T:G	50	98	1	0.1605
18:33796900:T:C	49	100	1	0.1605
18:33796993:A:G	49	100	1	0.01652
18:33797194:C:G	50	100	1	0.02741
18:33797518:C:T	50	100	1	0.04085
18:33797526:C:T	50	100	1	0.1605
18:33797531:T:C	50	100	1	0.1605
18:33797591:G:T	50	100	1	0.1609
18:33797618:C:A	50	100	1	0.468
18:33797670:T:G	50	100	1	0.1454
18:33797673:A:G	50	100	1	0.1607
18:33797693:T:C	50	100	1	0.1607
18:33798272:C:T	50	100	1	0.01362
18:33798343:G:A	50	100	0.99	0.3306
18:33798464:T:C	50	100	1	0.1605
18:33798829:T:G	50	100	1	0.01525
18:33798915:C:T	50	100	1	0.1612
18:33799123:A:G	50	100	1	0.1607
18:33799273:G:T	50	100	1	0.02397
18:33799287:A:G	50	100	1	0.04212
18:33799550:A:G	50	100	1	0.01307
18:33799729:T:G	50	100	1	0.1627
18:33799850:A:G	50	100	1	0.142
18:33799923:C:T	50	100	1	0.06173
18:33799980:T:C	50	100	1	0.142
18:33800188:T:C	50	100	1	0.1627
18:33800299:C:T	50	100	0.99	0.1892
18:33800459:G:T	50	100	1	0.1609
18:33800553:A:G	50	100	1	0.1627
18:33800606:T:C	50	100	1	0.1683
18:33800719:C:A	50	100	1	0.1625
18:33800766:G:A	50	100	0.96	0.02687
18:33801068:C:T	50	100	0.99	0.189
18:33801881:C:G	50	100	1	0.439
18:33801997:A:G	50	100	1	0.0236
18:33802356:A:G	50	100	1	0.1601
18:33802503:C:G	50	100	1	0.1601
18:33802522:A:G	50	100	1	0.278
18:33802604:G:T	50	100	1	0.1601
18:33802716:G:A	50	100	1	0.1601
18:33803246:A:G	50	100	1	0.0236
18:33803519:G:A	50	98	0.98	0.01979
18:33803607:G:A	50	100	0.99	0.06354
18:33803656:T:A	50	100	1	0.1621
18:33803925:A:C	50	100	0.99	0.333
18:33804001:T:A	50	100	0.99	0.1988
18:33804006:C:G	50	100	0.99	0.1619
18:33804037:A:G	50	100	0.99	0.1599
18:33804434:C:T	50	100	0.99	0.2662
18:33804483:A:C	50	100	0.99	0.1988
18:33804485:G:T	50	100	0.98	0.3333
18:33804538:A:G	50	100	1	0.02397
18:33805045:T:C	50	100	1	0.0207
18:33805124:T:G	50	100	1	0.0207
18:33805317:A:G	50	100	1	0.02397
18:33805620:A:G	50	100	0.93	0.1122
18:33805718:A:C	50	100	1	0.05991
18:33806051:T:C	50	100	1	0.02832
18:33806214:A:G	50	98	0.96	0.0472
18:33806320:C:A	50	98	0.99	0.3255
18:33806362:C:T	50	100	0.99	0.1614
18:33806480:T:C	50	100	0.98	0.1612
18:33806652:C:T	50	100	1	0.2771
18:33806800:T:C	50	98	0.99	0.3348
18:33806876:G:C	50	98	0.98	0.159
18:33807039:C:T	50	100	1	0.2495
18:33807266:T:C	50	98	0.99	0.358
18:33807298:T:C	50	98	0.99	0.342
18:33807366:T:C	50	100	1	0.02142
18:33807488:A:G	50	100	1	0.02415
18:33807574:C:G	50	100	1	0.02959
18:33807679:T:C	50	96	1	0.327
18:33807736:C:T	50	98	1	0.3355
18:33807750:T:G	50	98	1	0.3653
18:33808065:G:A	50	98	0.97	0.0158
18:33808474:G:A	50	98	0.99	0.3537
18:33808716:T:C	50	98	0.99	0.3662
18:33809016:C:T	50	100	1	0.01525
18:33809111:A:G	50	100	0.99	0.01779
18:33809338:T:C	50	100	0.98	0.4012
18:33809539:T:C	50	100	0.98	0.3936
18:33809578:A:T	50	100	1	0.02397
18:33809583:T:C	50	100	0.98	0.3482
18:33809613:T:C	50	100	0.94	0.02288
18:33809618:C:T	50	100	0.99	0.3027
18:33809628:T:C	50	100	1	0.02451
18:33809637:C:T	50	100	0.99	0.3043
18:33809901:G:A	50	100	1	0.2767
18:33809961:A:G	50	100	1	0.309
18:33810200:G:C	50	100	0.88	0.02251
18:33810264:C:A	50	100	0.99	0.2569
18:33810404:G:A	50	98	1	0.4138
18:33810463:A:C	50	98	1	0.2769
18:33810481:A:C	50	100	1	0.1318
18:33810486:A:C	50	96	0.98	0.3027
18:33810690:A:G	50	100	0.93	0.05138
18:33810790:T:C	50	100	1	0.4129
18:33810861:T:C	50	100	1	0.1318
18:33810904:G:A	50	100	0.99	0.2057
18:33811050:C:A	50	100	0.99	0.4679
18:33811081:T:C	50	100	0.93	0.01362
18:33811244:T:C	50	100	1	0.4129
18:33811259:G:A	50	100	1	0.02941
18:33811442:C:T	50	100	1	0.3095
18:33811568:G:C	50	100	1	0.2763
18:33811637:G:A	50	100	1	0.4127
18:33811710:C:A	50	100	0.99	0.01398
18:33811743:T:A	50	100	1	0.02977
18:33811744:A:T	50	100	0.91	0.02088
18:33812002:G:A	50	100	1	0.4127
18:33812359:C:T	50	100	1	0.2763
18:33812613:T:G	50	100	1	0.2763
18:33812869:G:A	50	100	1	0.4125
18:33812903:A:G	50	100	1	0.3101
18:33812913:G:A	50	100	1	0.01053
18:33813054:C:A	50	100	1	0.3101
18:33813127:A:G	50	100	1	0.4125
18:33813131:T:G	50	100	1	0.234
18:33813139:C:T	50	100	1	0.3101
18:33813140:G:A	50	100	1	0.0167
18:33813224:C:G	50	100	1	0.4127
18:33813280:C:A	50	100	1	0.4127
18:33813369:C:T	50	100	1	0.4127
18:33813557:T:C	50	100	1	0.2763
18:33814095:T:G	50	100	1	0.01416
18:33814443:C:T	50	100	0.99	0.2763
18:33814735:G:A	50	100	1	0.4129
18:33814853:C:A	50	100	1	0.02269
18:33814858:A:T	50	98	0.94	0.1002
18:33815051:A:T	50	100	1	0.4129
18:33815127:T:C	50	100	1	0.3097
18:33815217:A:C	50	100	1	0.04121
18:33815222:C:T	50	100	1	0.2763
18:33815281:G:C	50	100	0.97	0.01507
18:33815433:G:A	50	100	1	0.2536
18:33815570:A:T	50	100	1	0.2531
18:33815993:G:C	50	100	1	0.02542
18:33816037:G:C	50	100	1	0.234
18:33817018:A:G	50	98	0.91	0.09822
18:33817195:G:A	50	100	0.99	0.2032
18:33817668:T:C	50	100	1	0.2878
18:33817838:A:C	50	100	1	0.2879
18:33817848:A:G	50	100	1	0.02542
18:33817867:G:C	50	100	1	0.2066
18:33818216:T:G	50	100	1	0.2763
18:33818271:C:A	50	100	1	0.02433
18:33818528:G:A	50	100	0.99	0.2066
18:33818609:G:A	50	100	1	0.02433
18:33818814:A:G	50	100	1	0.2338
18:33818900:G:A	50	100	0.95	0.02941
18:33819021:T:G	50	100	1	0.4348
18:33819090:A:C	50	100	1	0.01053
18:33819111:C:G	50	100	1	0.1019
18:33819327:G:A	49	100	1	0.02306
18:33819340:C:T	49	100	1	0.02469
18:33819407:G:A	50	100	1	0.3326
18:33819410:G:A	50	100	1	0.01471
18:33819416:C:A	50	100	1	0.06772
18:33819435:G:A	50	100	1	0.4355
18:33819495:C:T	50	100	1	0.2576
18:33819500:A:G	50	100	1	0.2765
18:33819504:A:G	50	100	1	0.2765
18:33819556:C:A	50	100	1	0.02397
18:33819880:C:T	50	100	1	0.3328
18:33820005:T:A	50	98	1	0.4352
18:33820028:T:C	50	98	1	0.4354
18:33820083:A:G	50	100	0.99	0.2536
18:33820571:C:G	24	83.3	0.93	0.2861
18:33820656:G:T	49	100	1	0.03032
18:33820671:G:C	43	100	1	0.4216
18:33820688:A:G	49	100	0.99	0.01906
18:33820957:C:T	50	100	1	0.02433
18:33821038:T:C	50	100	1	0.02433
18:33821102:T:C	50	100	1	0.2344
18:33821699:T:C	50	100	1	0.05156
18:33821768:G:A	50	100	1	0.4265
18:33821886:C:T	50	100	1	0.4261
18:33822082:T:C	50	100	0.96	0.02251
18:33822529:A:G	50	100	1	0.2062
18:33822598:C:T	50	100	1	0.02941
18:33822630:A:G	50	100	1	0.4581
18:33822681:T:C	50	100	1	0.02342
18:33822792:G:A	50	100	1	0.4268
18:33823097:G:C	50	100	1	0.01253
18:33823239:G:A	50	90	0.96	0.1814
18:33823273:A:C	50	100	1	0.01053
18:33823290:T:C	50	100	1	0.3322
18:33823404:C:T	50	100	1	0.02487
18:33823421:G:A	50	100	1	0.02487
18:33823456:A:G	50	100	1	0.03014
18:33824132:C:T	50	100	1	0.01198
18:33824787:A:G	50	100	1	0.3909
18:33824794:A:G	50	100	1	0.01525
18:33824838:A:T	50	100	1	0.04884
18:33825034:A:G	50	92	0.8	0.07607
18:33825088:C:T	50	100	1	0.01053
18:33825219:G:A	50	100	1	0.2872
18:33825582:G:C	50	100	1	0.2534
18:33825706:T:C	50	100	1	0.02306
18:33826186:C:T	50	100	1	0.2869
18:33826187:G:A	50	100	1	0.01652
18:33826932:A:G	50	100	1	0.01452
18:33827056:C:T	50	92	1	0.482
18:33827081:T:C	50	100	1	0.02306
18:33827196:A:G	50	100	1	0.4606
18:33827293:T:C	50	100	1	0.1024
18:33827338:C:T	50	100	1	0.4606
18:33827562:C:A	50	100	1	0.1024
18:33827996:C:T	50	100	1	0.01053
18:33828146:T:G	50	100	1	0.4586
18:33828374:C:T	50	100	1	0.03068
18:33828482:C:T	50	100	1	0.05084
18:33828792:A:C	50	100	1	0.01071
18:33829032:C:T	50	100	1	0.01053
18:33829350:C:T	50	98	1	0.4608
18:33829819:T:C	50	100	1	0.0207
18:33830133:A:C	50	100	1	0.4606
18:33830273:T:C	50	100	1	0.2249
18:33830300:A:G	50	100	1	0.02578
18:33830370:C:A	50	100	1	0.02923
18:33830384:A:C	50	100	1	0.08061
18:33830406:C:A	50	100	0.99	0.05156
18:33830482:A:G	50	100	1	0.02306
18:33830514:C:T	50	98	1	0.4606
18:33830603:G:A	48	100	1	0.4606
18:33830766:G:A	50	100	1	0.4608
18:33830894:A:G	50	100	1	0.4608
18:33830991:T:C	50	100	1	0.0915
18:33831039:G:T	50	100	0.99	0.4606
18:33831516:T:C	50	100	1	0.2251
18:33831553:C:A	50	100	1	0.08025
18:33831736:G:A	50	100	1	0.4606
18:33832555:C:T	50	100	0.99	0.3379
18:33832613:T:C	50	100	1	0.01071
18:33832904:T:C	50	96	1	0.02687
18:33832915:C:A	50	100	1	0.05065
18:33833052:A:G	50	96	1	0.4706
18:33833484:T:G	50	98	1	0.4252
18:33833707:G:T	50	98	1	0.3618
18:33833715:C:T	50	100	1	0.234
18:33833840:T:C	50	98	1	0.4695
18:33834026:C:A	50	100	1	0.02687
18:33834350:C:G	50	96	1	0.474
18:33834359:A:T	50	98	0.96	0.368
18:33834398:G:A	50	100	1	0.01071
18:33835030:T:C	50	100	0.97	0.02269
18:33835483:G:C	49	100	1	0.1088
18:33835935:T:G	50	98	0.99	0.1412
18:33835964:C:T	50	98	0.99	0.3814
18:33835965:G:A	50	98	0.99	0.3816
18:33836313:C:T	50	100	1	0.01598
18:33836421:C:T	50	100	1	0.02124
18:33836703:A:G	50	100	1	0.01071
18:33837208:T:C	50	98	1	0.2444
18:33837213:T:C	50	100	1	0.01598
18:33837307:T:C	50	100	1	0.01598
18:33837876:T:C	50	90	0.91	0.1438
18:33837886:C:T	50	100	0.97	0.03486
18:33838167:T:C	50	98	0.99	0.3876
18:33838783:G:A	50	100	1	0.01053
18:33839831:C:T	50	100	1	0.01053
18:33839882:G:C	50	100	0.98	0.02397
18:33839949:A:C	50	98	1	0.1362
18:33840046:T:C	50	96	0.99	0.3451
18:33840257:T:C	50	100	1	0.01089
18:33840477:C:G	50	100	0.83	0.01144
18:33840684:C:G	50	98	1	0.2106
18:33841833:A:G	50	100	1	0.01652
18:33842518:C:T	50	100	0.98	0.01906
18:33842648:A:G	50	98	0.96	0.3814
18:33843008:C:T	50	96	0.97	0.2168
18:33843060:G:A	50	84	0.89	0.1627
18:33843083:A:G	49	91.8	0.93	0.3809
18:33843260:A:G	48	93.8	0.91	0.1227
18:33843267:T:G	50	100	0.99	0.02106
18:33843269:T:G	50	100	0.89	0.01743
18:33843285:G:T	49	95.9	0.97	0.1146
18:33843341:C:T	50	100	0.98	0.01852
18:33843342:G:A	49	100	0.96	0.01107
18:33843381:T:C	50	100	0.96	0.01053
18:33843534:T:G	50	100	0.97	0.02324
18:33843888:A:G	50	100	0.98	0.02124
18:33844673:C:T	50	100	0.97	0.01688
18:33844733:A:G	50	90	0.94	0.1563
18:33844967:A:G	50	94	0.96	0.07426
18:33845019:G:A	50	90	0.79	0.1872
18:33845057:G:T	50	82	0.81	0.291
18:33845311:G:A	50	92	0.89	0.173
18:33845541:A:G	50	94	0.87	0.1416
18:33846149:C:T	50	96	0.95	0.1692
18:33846164:G:C	50	100	1	0.01834
18:33846471:A:C	50	100	0.98	0.02687
18:33846645:G:A	50	100	1	0.01089
18:33847141:T:G	50	100	0.97	0.02306
18:33847310:G:T	50	100	1	0.01852
18:33847328:T:G	50	100	0.97	0.02306
18:33847970:G:A	50	98	0.94	0.03922
18:33848053:A:G	50	100	0.98	0.0256
18:33848195:A:C	50	100	1	0.1425
18:33848527:C:T	50	100	0.99	0.1102
18:33849107:T:G	50	100	1	0.0187
18:33849829:C:T	50	98	0.96	0.217
18:33850164:C:A	50	100	1	0.159
18:33850203:G:A	50	96	0.96	0.1901
18:33850301:A:T	50	100	1	0.01834
18:33851565:G:T	50	100	0.99	0.1271
18:33853085:C:T	50	100	1	0.01089
18:33853228:C:T	50	98	0.82	0.01743
18:33853448:C:A	50	96	0.97	0.226
18:33854522:G:A	50	96	0.97	0.3862
18:33854582:A:G	50	100	1	0.01107
18:33854666:A:G	50	98	1	0.1589
18:33855023:T:C	50	100	1	0.1589
18:33855052:A:G	50	100	0.99	0.1086
18:33855175:G:T	50	98	1	0.02905
18:33855183:C:T	50	100	1	0.1589
18:33856100:G:A	50	100	0.98	0.03649
18:33856303:C:T	50	100	1	0.01852
18:33856561:T:C	50	100	0.98	0.09804
18:33856746:G:C	50	100	1	0.01089
18:33856982:A:T	50	100	1	0.1418
18:33857514:C:T	50	98	0.98	0.03014
18:33857833:A:T	50	100	0.99	0.02723
18:33858182:G:C	50	98	0.98	0.03032
18:33858665:T:A	50	98	1	0.1612
18:33858691:G:A	50	100	1	0.11
18:33858846:G:A	50	98	1	0.1393
18:33859011:C:A	50	100	1	0.11
18:33859627:A:G	50	100	0.98	0.2741
18:33859991:T:C	50	100	1	0.01906
18:33860089:T:G	50	100	1	0.14
18:33860179:G:A	50	100	1	0.1398
18:33860201:C:G	50	100	1	0.01834
18:33860423:C:A	50	100	0.99	0.3785
18:33860702:G:C	48	100	1	0.1585
18:33860912:T:C	50	100	0.97	0.02052
18:33861028:C:T	50	98	0.99	0.07153
18:33861148:T:G	50	100	1	0.01126
18:33861255:A:G	50	100	1	0.158
18:33861470:T:C	50	100	0.99	0.1569
18:33861473:T:G	50	100	1	0.01071
18:33861508:A:G	50	100	0.97	0.1736
18:33861528:T:C	50	100	1	0.1411
18:33861550:A:G	50	100	1	0.158
18:33861594:C:A	50	100	1	0.11
18:33861956:C:T	50	96	1	0.1393
18:33861973:A:C	49	98	1	0.1819
18:33862162:A:T	50	100	1	0.02469
18:33862209:C:T	50	100	1	0.01089
18:33862418:A:C	50	100	1	0.01906
18:33862422:G:T	50	100	1	0.02015
18:33862524:G:A	50	100	1	0.02469
18:33862532:G:A	50	100	1	0.1411
18:33862713:A:G	50	100	0.98	0.01652
18:33862751:C:A	50	100	1	0.11
18:33863243:C:T	50	100	0.98	0.08515
18:33863464:G:T	50	100	1	0.1269
18:33863514:A:G	50	100	1	0.158
18:33864018:C:T	50	100	1	0.01053
18:33864114:T:A	50	100	1	0.01053
18:33864152:C:T	50	100	1	0.1393
18:33864674:T:C	50	100	1	0.01888
18:33865042:A:G	50	100	0.96	0.02996
18:33865524:C:A	50	100	0.98	0.03522
18:33865739:G:T	50	100	1	0.11
18:33866326:A:G	50	100	1	0.02469
18:33866349:T:A	50	100	0.97	0.02324
18:33866413:T:C	50	100	1	0.1757
18:33866776:G:C	50	100	0.97	0.02923
18:33867300:A:G	50	100	1	0.01071
18:33867573:C:T	50	100	1	0.01071
18:33867898:G:T	50	100	0.97	0.02052
18:33868136:C:T	50	100	1	0.01906
18:33868459:C:T	50	98	1	0.1411
18:33868685:A:G	50	100	1	0.01471
18:33868885:G:C	50	100	1	0.1819
18:33869054:A:G	50	100	1	0.01017
18:33869105:T:C	50	100	1	0.01071
18:33869636:C:T	50	100	0.99	0.3758
18:33869829:A:G	50	98	0.99	0.2086
18:33869902:C:T	50	100	1	0.1411
18:33870214:G:C	50	100	1	0.11
18:33870506:G:A	50	100	0.98	0.01471
18:33870787:A:T	50	100	1	0.01924
18:33871088:C:T	50	100	0.99	0.4468
18:33871289:G:A	50	100	0.99	0.4468
18:33871349:C:T	50	100	0.9	0.01144
18:33871392:C:G	50	100	1	0.02469
18:33871490:G:C	50	100	0.99	0.2455
18:33871665:T:C	50	100	1	0.11
18:33872181:C:T	50	100	1	0.01471
18:33872544:C:T	50	100	0.98	0.1737
18:33872798:T:C	50	100	1	0.01761
18:33873019:G:T	50	100	1	0.01017
18:33873446:G:A	50	100	0.97	0.02923
18:33873770:T:A	50	100	1	0.1102
18:33873801:T:C	50	100	1	0.01906
18:33873997:T:C	50	100	1	0.01053
18:33874080:C:T	50	100	1	0.1411
18:33874159:T:A	50	100	1	0.01089
18:33874180:T:C	50	100	0.99	0.2211
18:33874282:A:T	50	100	1	0.02469
18:33874631:T:C	50	100	1	0.02469
18:33874771:C:T	50	100	1	0.01906
18:33875104:T:G	50	100	1	0.0276
18:33875985:G:A	50	100	0.99	0.157
18:33876091:G:A	50	100	0.97	0.02923
18:33876168:G:C	50	100	1	0.158
18:33876697:T:C	50	100	0.97	0.02923
18:33876727:A:C	50	100	1	0.1291
18:33877742:C:A	50	100	1	0.01471
18:33878402:T:C	50	100	1	0.03105
18:33878489:A:T	50	100	1	0.03105
18:33878700:A:G	50	100	1	0.03105
18:33878838:C:T	50	100	1	0.01761
18:33878858:C:T	50	100	0.97	0.1098
18:33879030:C:T	50	100	1	0.03105
18:33879188:C:A	50	100	0.88	0.01906
18:33879241:C:T	50	100	0.99	0.01906
18:33879271:T:A	50	100	0.94	0.03867
18:33879543:T:A	50	100	1	0.01761
18:33879963:G:T	49	100	1	0.01071
18:33880124:C:T	50	100	1	0.1817
18:33880158:T:C	50	100	1	0.03105
18:33880585:A:G	50	100	1	0.01089
18:33880636:T:C	50	100	1	0.01924
18:33880653:T:C	50	100	1	0.01471
18:33881127:A:G	50	100	1	0.01924
18:33881598:A:C	50	100	1	0.02106
18:33881896:A:C	50	100	1	0.01053
18:33881978:T:G	50	100	1	0.02342
18:33881989:A:T	50	100	1	0.1098
18:33882345:A:C	50	100	1	0.04739
18:33882502:T:C	50	100	1	0.01924
18:33882793:A:C	50	100	0.84	0.0236
18:33882804:C:G	50	100	1	0.01852
18:33882818:A:C	50	100	1	0.01834
18:33882876:A:G	50	98	1	0.0276
18:33882950:G:C	50	100	1	0.02269
18:33883006:T:G	50	100	1	0.01761
18:33883011:A:T	50	100	1	0.02269
18:33883065:G:A	50	100	1	0.01761
18:33883770:C:T	49	100	1	0.01924
18:33884423:G:A	50	100	1	0.1098
18:33884468:C:T	50	100	1	0.02269
18:33884552:A:G	50	100	1	0.02269
18:33884993:T:C	50	100	1	0.03341
18:33885161:T:A	50	100	0.99	0.1783
18:33885609:A:G	50	100	0.92	0.01216
18:33885629:C:T	50	100	1	0.11
18:33886407:A:C	50	100	0.83	0.01924
18:33886777:A:C	50	100	0.9	0.01162
18:33887093:A:C	49	89.8	0.99	0.1574
18:33887803:T:G	50	100	1	0.02179
18:33887915:C:T	50	100	1	0.02197
18:33888532:T:C	50	100	1	0.02269
18:33888595:A:G	50	100	1	0.02741
18:33888904:A:T	50	100	1	0.01924
18:33888926:T:G	50	100	1	0.01997
18:33888930:A:G	50	100	1	0.02306
18:33889015:G:A	50	100	1	0.02469
18:33889310:A:G	50	100	0.98	0.04067
18:33889716:T:C	50	100	1	0.02251
18:33889859:A:G	50	100	1	0.01924
18:33889951:A:G	50	100	1	0.02269
18:33890130:A:G	50	100	1	0.02269
18:33890161:C:G	50	100	1	0.1271
18:33890393:T:G	50	100	1	0.02269
18:33890688:T:C	50	100	0.87	0.01198
18:33890768:T:G	50	100	1	0.1992
18:33890829:C:T	50	100	1	0.02179
18:33890912:A:G	50	100	0.94	0.01107
18:33890928:C:G	50	100	1	0.02215
18:33890954:C:T	50	100	1	0.01071
18:33891180:T:C	50	96	0.81	0.01743
18:33892026:T:C	50	100	1	0.02324
18:33892142:G:T	50	100	0.94	0.01089
18:33892160:G:C	50	100	1	0.1271
18:33892177:T:C	50	100	1	0.01089
18:33892426:C:T	50	100	0.83	0.01924
18:33892495:T:C	50	100	1	0.01071
18:33892553:A:G	50	100	1	0.01471
18:33892584:T:C	50	100	1	0.01943
18:33893379:A:G	50	100	0.91	0.01162
18:33894138:T:C	50	100	1	0.0492
18:33894654:A:G	50	100	1	0.01071
18:33894699:T:C	50	100	0.98	0.01688
18:33895557:T:C	50	100	1	0.01906
18:33895736:A:G	50	100	0.98	0.02269
18:33895788:A:G	50	100	1	0.01943
18:33895812:T:C	50	100	1	0.0276
18:33896024:C:G	50	100	1	0.1191
18:33896088:T:C	50	100	0.99	0.3769
18:33896485:T:C	50	100	1	0.0276
18:33896753:A:G	50	100	1	0.02869
18:33896792:C:T	50	100	0.99	0.02251
18:33896816:C:G	50	100	1	0.01053
18:33896887:T:C	50	100	0.9	0.02142
18:33897133:A:C	50	100	1	0.01053
18:33897592:A:G	50	100	0.99	0.01943
18:33897826:A:G	50	100	0.99	0.03504
18:33898139:C:T	50	100	1	0.1102
18:33898402:T:C	50	100	0.98	0.07317
18:33898640:A:T	50	100	0.99	0.3767
18:33899250:T:C	50	100	1	0.01816
18:33899701:G:A	50	100	0.98	0.01434
18:33899960:G:A	50	100	1	0.1269
18:33900075:T:C	50	100	1	0.1269
18:33900468:C:G	50	100	1	0.02015
18:33900633:G:A	50	100	1	0.01071
18:33900656:A:G	50	100	0.98	0.01924
18:33901267:C:T	50	100	0.99	0.04212
18:33901308:C:A	50	100	1	0.01906
18:33901790:A:G	50	100	1	0.01089
18:33902255:T:C	50	100	0.98	0.01906
18:33902421:C:T	50	100	0.99	0.1589
18:33902627:C:T	50	100	1	0.01071
18:33903082:T:C	50	100	1	0.01053
18:33903093:T:G	50	100	0.99	0.02088
18:33903830:T:C	50	100	1	0.01071
18:33904286:T:C	50	100	1	0.02033
18:33904558:A:C	50	98	1	0.1095
18:33904690:A:G	50	100	0.94	0.01126
18:33904700:A:G	50	98	0.99	0.05338
18:33905282:T:C	50	100	1	0.01961
18:33905352:C:T	50	98	1	0.1089
18:33906094:C:T	50	100	1	0.1561
18:33907464:T:A	50	100	0.98	0.1133
18:33907527:T:G	50	100	1	0.01071
18:33907548:A:T	50	100	0.99	0.01071
18:33908084:C:T	50	100	1	0.02179
18:33908144:T:C	50	100	0.99	0.01235
18:33908266:C:A	50	100	1	0.02179
18:33908382:G:A	50	100	0.98	0.02015
18:33908753:C:T	50	100	1	0.02015
18:33908972:G:A	50	100	0.99	0.02033
18:33909116:T:C	50	100	0.96	0.01906
18:33909381:T:G	50	98	0.99	0.3014
18:33909836:A:T	49	100	0.99	0.02233
18:33909846:T:A	50	96	1	0.02469
18:33909974:T:C	50	100	1	0.01816
18:33910970:A:G	50	100	1	0.185
18:33911077:T:G	50	100	0.98	0.01906
18:33911221:T:C	50	100	1	0.03304
18:33912219:G:C	50	100	0.98	0.02251
18:33912405:A:G	50	100	0.98	0.01906
18:33913343:G:A	50	100	1	0.01688
18:33913489:C:G	50	100	0.98	0.01888
18:33913986:A:G	50	100	0.98	0.01852
18:33914043:C:T	50	100	0.98	0.01852
18:33914653:A:T	50	98	0.98	0.2282
18:33914661:T:C	50	98	0.98	0.2288
18:33915077:G:C	50	100	1	0.01071
18:33916140:C:G	50	100	0.89	0.0187
18:33916601:A:C	50	98	1	0.01035
18:33916785:T:C	50	100	0.99	0.02033
18:33916994:C:T	50	98	0.99	0.4559
18:33917159:T:C	50	100	0.98	0.0187
18:33917382:T:G	50	98	0.98	0.3936
18:33917512:T:G	50	100	1	0.02015
18:33917663:T:C	50	98	0.92	0.01035
18:33918000:A:G	50	100	1	0.01071
18:33918002:T:C	50	100	0.98	0.39
18:33918085:C:T	50	100	1	0.01071
18:33918555:A:G	50	100	1	0.01071
18:33918565:G:A	50	100	0.99	0.03322
18:33918614:T:A	50	100	0.81	0.01071
18:33918757:T:C	50	100	0.99	0.03686
18:33919040:T:C	50	100	1	0.01616
18:33919110:A:G	50	100	0.87	0.01162
18:33919436:T:C	50	100	0.9	0.03468
18:33920125:A:C	50	100	0.92	0.02106
18:33920203:C:A	50	100	1	0.0158
18:33920583:A:T	50	100	1	0.0158
18:33920909:G:A	50	100	0.99	0.04993
18:33921525:G:A	50	100	0.95	0.01289
18:33921590:A:C	50	100	1	0.02415
18:33922801:A:T	50	98	1	0.01997
18:33922816:C:A	50	98	1	0.02179
18:33923360:C:T	50	100	1	0.02378
18:33923686:C:A	50	100	1	0.02179
18:33924193:G:C	50	100	1	0.0216
18:33924651:T:C	50	96	0.98	0.2814
18:33924823:A:G	50	100	1	0.02197
18:33924910:G:A	50	100	0.88	0.01616
18:33925157:C:T	50	100	0.9	0.01924
18:33925984:G:T	50	100	1	0.0216
18:33926292:A:G	49	100	1	0.05592
18:33926372:A:C	50	100	0.89	0.01634
18:33926754:C:T	50	100	1	0.02052
18:33927322:A:G	50	100	1	0.02469
18:33927492:G:T	50	100	1	0.01634
18:33927869:C:T	50	100	0.99	0.01616
18:33928014:T:C	50	100	1	0.01507
18:33928034:T:C	50	100	0.93	0.02106
18:33928373:A:G	50	100	1	0.01525
18:33928397:T:C	50	100	1	0.02469
18:33929006:A:C	50	100	0.9	0.01616
18:33929558:G:A	50	100	0.98	0.01507
18:33930117:T:G	50	100	0.97	0.4924
18:33930721:T:C	50	100	0.97	0.3086
18:33931576:G:T	50	96	0.98	0.3332
18:33932557:T:C	50	100	0.97	0.219
18:33932601:A:T	50	100	0.98	0.05628
18:33933166:A:G	50	100	0.95	0.01634
18:33934407:T:C	50	100	0.96	0.2122
18:33934698:T:C	50	100	0.96	0.1692
18:33934947:C:T	49	100	0.94	0.01852
18:33934972:C:A	49	100	1	0.02959
18:33935017:C:T	50	100	1	0.01216
18:33935581:A:G	50	96	0.96	0.2593
18:33935679:T:C	50	98	0.98	0.2271
18:33936170:T:C	50	100	1	0.01198
18:33936266:A:G	50	100	1	0.02342
18:33936623:C:T	50	100	0.96	0.05556
18:33936845:A:G	50	100	1	0.01797
18:33937045:C:A	50	100	0.98	0.2139
18:33937129:T:A	50	100	1	0.0236
18:33937163:C:G	50	98	0.98	0.1643
18:33937180:A:C	50	98	0.98	0.1843
18:33937473:T:A	50	100	0.97	0.0236
18:33937629:T:G	50	100	1	0.01198
18:33938415:C:T	50	100	0.98	0.2663
18:33938438:C:T	50	100	0.98	0.03268
18:33938477:A:T	50	100	0.97	0.0236
18:33938696:A:G	50	100	0.96	0.0236
18:33939095:G:A	50	100	0.98	0.02887
18:33939111:C:T	50	100	0.98	0.2111
18:33939352:A:G	50	100	0.93	0.0236
18:33939867:C:T	50	100	0.9	0.02378
18:33940171:A:G	50	100	0.98	0.4673
18:33940194:A:C	50	98	0.92	0.03758
18:33940198:T:C	50	100	0.95	0.0236
18:33940611:T:C	50	100	0.95	0.0236
18:33941516:C:T	50	100	0.95	0.02342
18:33941541:A:G	50	100	1	0.01943
18:33941812:A:G	50	100	0.95	0.02342
18:33944011:T:C	50	98	0.98	0.2393
18:33944487:A:T	50	100	1	0.03014
18:33944646:A:G	50	96	0.99	0.4178
18:33944737:T:C	50	100	1	0.01235
18:33944949:T:G	50	98	0.99	0.4517
18:33945005:A:G	50	98	0.98	0.1516
18:33945245:G:A	50	100	0.99	0.2903
18:33945372:G:A	50	100	0.99	0.1988
18:33945938:G:C	50	100	0.99	0.1984
18:33946802:A:G	50	100	0.98	0.0394
18:33947773:C:T	50	100	1	0.01216
18:33948080:A:T	50	100	0.99	0.2987
18:33948223:A:G	50	100	0.97	0.04902
18:33948303:A:G	50	100	1	0.02651
18:33949231:A:G	50	100	0.87	0.0394
18:33950212:C:G	50	100	0.98	0.2055
18:33950277:G:T	50	100	0.99	0.2983
18:33950524:A:G	50	100	0.99	0.2987
18:33951409:T:C	50	100	0.94	0.01398
18:33951458:A:T	50	96	0.99	0.3676
18:33951546:C:A	50	100	1	0.0167
18:33951801:T:A	50	100	0.99	0.3558
18:33952356:A:G	50	100	1	0.01961
18:33952445:A:G	50	100	1	0.05664
18:33952744:G:A	50	100	0.99	0.2981
18:33952984:A:C	50	100	1	0.02633
18:33953129:T:C	50	98	0.99	0.2943
18:33953824:A:G	50	100	0.99	0.02524
18:33956610:C:T	50	98	1	0.05537
18:33958632:T:C	50	98	0.99	0.2954
18:33959775:T:C	50	96	0.99	0.2972
18:33960841:A:G	50	100	1	0.02614
18:33961712:G:A	50	100	1	0.01943
18:33961820:G:T	50	100	1	0.02651
18:33964467:C:A	50	98	0.99	0.3041
18:33964530:T:C	48	100	1	0.02106
18:33964590:G:T	50	100	0.92	0.02233
18:33965187:T:G	50	98	0.83	0.03341
18:33965593:G:A	50	100	0.98	0.03304
18:33968170:C:T	50	100	0.99	0.1816
18:33968485:A:G	50	100	1	0.01979
18:33970375:A:G	50	100	1	0.03831
18:33970708:T:C	50	100	1	0.01198
18:33970780:T:C	50	100	0.82	0.01325
18:33971184:A:G	50	100	0.99	0.01434
18:33971343:A:C	50	100	0.99	0.2952
18:33971355:T:C	50	100	0.98	0.2233
18:33971435:A:T	50	100	0.99	0.2168
18:33971821:A:C	50	100	0.96	0.04466
18:33971932:A:G	50	100	0.99	0.01452
18:33972278:A:T	50	100	1	0.01362
18:33972460:A:T	50	100	0.94	0.01362
18:33972865:A:T	50	100	1	0.02687
18:33973624:T:C	50	100	1	0.0187
18:33973818:T:C	50	100	0.97	0.0216
18:33974097:T:A	50	100	0.99	0.2545
18:33974479:G:C	50	100	1	0.01362
18:33974579:T:C	50	100	0.99	0.2963
18:33975548:C:T	50	100	1	0.01362
18:33975717:G:C	50	100	1	0.01816
18:33975874:T:C	50	100	0.95	0.01289
18:33976428:G:T	50	100	0.99	0.0138
18:33976458:A:G	50	100	1	0.01816
18:33976519:T:C	50	100	1	0.3391
18:33977022:A:T	50	98	0.98	0.06736
18:33977149:C:T	50	100	0.99	0.374
18:33977232:A:G	50	100	1	0.3126
18:33977517:T:C	50	98	1	0.3791
18:33977554:T:C	50	100	0.99	0.2144
18:33977646:C:T	50	100	0.97	0.05047
18:33977726:A:G	50	100	1	0.02869
18:33977894:T:A	50	100	0.96	0.01434
18:33977895:T:A	50	100	0.98	0.01434
18:33977931:G:C	50	98	1	0.3105
18:33978133:G:A	50	100	1	0.03922
18:33978164:T:C	50	100	1	0.0394
18:33979940:G:T	50	100	0.97	0.01434
18:33979954:C:G	50	100	1	0.01943
18:33980123:T:G	50	100	0.91	0.01434
18:33980341:T:C	50	98	0.98	0.01943
18:33981154:T:C	50	100	0.99	0.01434
18:33981502:C:T	50	100	1	0.01362
18:33981770:G:A	50	100	1	0.01507
18:33982035:C:G	50	98	0.99	0.2954
18:33983025:T:C	50	100	1	0.01434
18:33983753:C:T	50	98	0.99	0.3602
18:33983964:G:A	50	100	1	0.1113
18:33984862:A:T	50	100	0.99	0.3041
18:33985659:T:C	50	100	1	0.3101
18:33986178:T:C	50	100	1	0.3351
18:33986883:T:C	50	100	1	0.0216
18:33987817:T:A	50	100	0.99	0.201
18:33988204:C:T	50	100	1	0.01362
18:33988535:A:G	50	100	0.99	0.2818
18:33990586:C:T	50	100	1	0.01943
18:33991150:C:T	50	100	0.99	0.01997
18:33991634:A:G	50	100	0.99	0.2024
18:33992200:C:T	50	96	0.8	0.06264
18:33992360:A:T	50	100	1	0.01271
18:33992567:C:A	50	98	1	0.3086
18:33992881:G:A	50	100	0.9	0.02996
18:33994043:C:T	50	100	1	0.02687
18:33994070:C:A	50	100	0.99	0.05065
18:33994479:T:C	50	100	1	0.01362
18:33994543:C:T	50	96	0.99	0.3054
18:33996037:G:T	50	100	1	0.01271
18:33996043:A:G	50	100	0.99	0.0158
18:33996200:C:T	50	100	1	0.01271
18:33996714:T:C	50	100	1	0.01271
18:33996881:A:G	50	100	1	0.01271
18:33997090:T:C	50	100	1	0.01888
18:33997408:C:T	50	100	1	0.01362
18:33997474:C:T	50	100	1	0.1155
18:33998448:G:T	50	100	0.93	0.01779
18:33999354:T:A	50	98	0.97	0.2573
18:33999866:T:C	50	100	1	0.01271
18:34000305:T:A	50	100	1	0.02542
18:34000725:C:G	50	100	1	0.01271
18:34001158:T:C	50	100	0.98	0.01144
18:34001283:C:T	50	98	1	0.3804
18:34001316:A:G	50	100	1	0.01271
18:34001793:A:T	50	100	1	0.01961
18:34002477:C:A	50	100	1	0.02887
18:34002912:T:A	50	100	0.98	0.2584
18:34002926:T:C	50	100	1	0.3834
18:34003108:C:T	50	98	0.98	0.2515
18:34003249:A:G	50	100	1	0.01307
18:34004552:C:T	50	100	1	0.01362
18:34006168:T:G	50	100	1	0.3466
18:34007892:G:A	50	98	0.98	0.2827
18:34007933:C:T	50	100	1	0.04158
18:34009020:G:T	50	100	1	0.01489
18:34009076:T:C	50	100	1	0.1126
18:34009987:A:G	50	100	0.98	0.3056
18:34010601:C:T	50	100	0.94	0.05501
18:34011405:T:C	50	100	1	0.07117
18:34011407:T:C	50	100	1	0.02505
18:34011495:T:A	50	100	1	0.3393
18:34012615:A:G	50	100	1	0.0207
18:34013445:A:G	50	100	1	0.1127
18:34014022:C:T	50	100	1	0.3382
18:34014626:C:T	50	100	1	0.01834
18:34015569:A:T	50	98	1	0.3433
18:34015612:G:A	50	100	0.8	0.02524
18:34015845:C:T	50	100	1	0.02342
18:34017368:A:C	50	100	1	0.07062
18:34018678:T:C	50	100	1	0.1244
18:34019110:C:T	50	100	0.99	0.0138
18:34019295:T:C	50	100	1	0.07062
18:34019774:A:G	50	100	1	0.1127
18:34019973:G:T	50	100	0.94	0.06609
18:34020572:A:G	50	100	1	0.0118
18:34020822:T:C	50	100	1	0.1127
18:34022113:T:A	50	100	0.99	0.248
18:34022758:T:C	50	100	1	0.01743
18:34023059:T:G	50	100	1	0.3404
18:34024253:C:T	50	100	0.99	0.01852
18:34024528:G:A	50	98	0.98	0.3462
18:34024628:C:T	50	100	0.99	0.05374
18:34025566:C:T	50	98	0.94	0.09913
18:34025963:C:G	50	100	1	0.01924
18:34026857:T:A	50	98	0.99	0.2874
18:34026864:C:G	50	98	0.99	0.2874
18:34027646:T:C	50	100	0.99	0.1068
18:34027749:A:G	50	98	0.98	0.3239
18:34027784:A:G	50	100	0.97	0.05701
18:34028371:C:T	50	100	1	0.03486
18:34028841:A:G	50	100	0.99	0.02142
18:34028922:C:G	50	98	0.99	0.3949
18:34029662:C:T	50	98	0.99	0.3745
18:34029909:A:C	50	98	1	0.4593
18:34030352:G:A	50	98	0.98	0.07208
18:34031055:G:A	50	100	1	0.01216
18:34031942:A:G	50	100	1	0.108
18:34032436:C:T	50	100	1	0.4592
18:34032461:C:A	50	100	1	0.4593
18:34034172:C:A	50	100	0.98	0.0463
18:34034570:C:A	50	100	1	0.1198
18:34034840:T:A	50	100	0.98	0.1534
18:34035145:T:C	50	100	0.98	0.4021
18:34035387:C:T	50	100	0.99	0.4021
18:34035447:T:C	50	100	1	0.02106
18:34035562:T:C	50	100	1	0.02687
18:34035921:A:G	50	100	0.99	0.4437
18:34036868:A:G	50	100	0.98	0.1363
18:34037085:A:G	50	100	0.98	0.1532
18:34037322:G:A	50	100	1	0.01688
18:34037514:T:C	50	100	0.99	0.02596
18:34037650:A:G	50	100	1	0.08551
18:34037679:T:C	50	100	1	0.1202
18:34037996:A:C	50	100	0.96	0.01961
18:34039844:A:C	50	100	0.99	0.4025
18:34040038:A:G	50	100	1	0.3745
18:34040759:C:T	50	100	1	0.3745
18:34042422:A:G	50	100	0.99	0.4025
18:34043407:G:A	50	100	1	0.3744
18:34043986:T:C	50	98	0.93	0.02814
18:34044071:G:T	50	100	0.98	0.1117
18:34044637:A:G	50	100	1	0.1084
18:34044695:T:C	50	100	0.99	0.3965
18:34044904:A:C	50	98	0.98	0.4248
18:34045543:G:A	50	100	0.99	0.4025
18:34045861:A:G	50	100	0.99	0.437
18:34045933:C:T	50	98	1	0.3745
18:34046214:T:C	50	100	0.97	0.01144
18:34046287:C:T	50	100	1	0.06373
18:34046811:C:T	50	100	0.99	0.3965
18:34047398:A:G	50	98	0.98	0.1874
18:34047756:A:T	50	100	0.99	0.3965
18:34047991:T:C	50	98	0.99	0.3965
18:34048816:G:A	50	98	1	0.01652
18:34049074:G:A	47	83	0.78	0.1389
18:34049093:C:A	50	100	1	0.01816
18:34050456:G:A	50	100	0.99	0.1763
18:34050742:T:C	50	100	0.96	0.02487
18:34050770:G:A	50	100	1	0.07825
18:34051806:C:A	50	100	0.98	0.1879
18:34052619:C:A	50	100	1	0.01688
18:34052684:T:G	50	100	0.97	0.05828
18:34053105:G:T	50	100	1	0.0118
18:34053119:G:A	50	98	0.99	0.2059
18:34053250:G:A	50	100	1	0.07825
18:34053626:T:C	50	98	1	0.1734
18:34053789:A:G	50	98	0.99	0.3637
18:34053927:T:A	50	100	1	0.02179
18:34053944:T:C	50	100	1	0.01198
18:34054046:C:A	50	100	1	0.447
18:34054593:C:T	50	100	1	0.07825
18:34054921:C:T	50	98	1	0.02687
18:34055120:A:G	50	100	1	0.1224
18:34055592:C:T	50	100	1	0.0167
18:34055805:C:T	50	100	1	0.01961
18:34055850:A:C	50	100	0.99	0.3647
18:34055998:C:T	50	100	1	0.1505
18:34056123:G:T	50	100	1	0.01779
18:34056572:C:T	50	98	1	0.2988
18:34056766:G:A	50	100	1	0.01216
18:34058124:G:C	50	100	0.98	0.02796
18:34058202:C:T	50	100	0.99	0.02741
18:34058226:C:T	50	100	0.98	0.01598
18:34058227:G:A	50	100	1	0.447
18:34058336:A:G	50	100	0.99	0.3368
18:34058380:C:T	50	100	1	0.02179
18:34059073:C:G	48	97.9	1	0.2992
18:34059411:A:G	50	100	0.99	0.3362
18:34059649:A:G	50	100	1	0.1886
18:34059915:C:T	50	100	1	0.01235
18:34060092:T:C	50	100	0.99	0.08442
18:34060504:T:C	50	100	0.98	0.366
18:34060730:A:G	50	100	0.99	0.2208
18:34061429:A:C	50	100	1	0.01216
18:34061433:G:T	50	100	0.97	0.02869
18:34061438:G:T	50	100	0.97	0.02869
18:34061819:C:T	50	100	1	0.3368
18:34061829:A:G	50	100	1	0.01235
18:34062189:A:C	50	100	1	0.07317
18:34062225:T:A	50	100	0.98	0.02887
18:34062509:C:A	50	100	0.73	0.01434
18:34062694:A:G	50	100	0.98	0.02887
18:34063166:A:G	50	100	1	0.01652
18:34063381:T:A	50	100	1	0.337
18:34063557:G:A	50	100	1	0.02669
18:34064318:A:G	50	100	1	0.01652
18:34064395:T:A	50	100	1	0.3368
18:34064498:T:C	50	100	1	0.01652
18:34064948:C:A	50	86	0.7	0.08932
18:34065184:C:T	50	100	1	0.2899
18:34065415:G:A	50	100	1	0.3368
18:34065862:G:A	50	100	0.98	0.04375
18:34066117:T:C	50	100	1	0.3656
18:34066661:G:A	50	100	0.88	0.02269
18:34066791:C:G	50	100	1	0.1496
18:34067010:G:T	50	100	1	0.0236
18:34067017:T:C	50	100	0.73	0.01325
18:34067443:G:T	50	100	1	0.122
18:34067732:G:T	50	100	1	0.01235
18:34067735:C:T	50	100	0.99	0.3651
18:34068385:A:T	50	100	1	0.01852
18:34068829:A:G	50	100	1	0.2208
18:34068904:A:G	50	100	1	0.01235
18:34071061:C:T	50	100	1	0.1253
18:34071260:T:C	50	98	1	0.2191
18:34071438:G:C	50	98	0.7	0.01126
18:34071825:G:A	50	100	1	0.3373
18:34072137:A:C	50	100	1	0.3373
18:34072146:G:A	50	100	1	0.3373
18:34072271:C:T	50	100	1	0.01235
18:34073207:A:C	50	100	0.91	0.0285
18:34073387:A:G	50	100	0.91	0.02869
18:34073395:T:C	50	100	1	0.08188
18:34073474:C:T	50	100	1	0.01089
18:34074016:T:C	50	100	0.97	0.02633
18:34074121:A:G	50	100	0.99	0.1233
18:34074266:T:A	50	100	1	0.04757
18:34074517:C:T	50	100	1	0.427
18:34075193:A:G	50	100	1	0.427
18:34075232:A:G	50	100	1	0.04539
18:34075521:T:A	50	100	1	0.02106
18:34075529:C:T	50	100	0.99	0.4267
18:34075989:A:G	50	100	1	0.3304
18:34076385:G:A	50	100	1	0.1491
18:34076397:T:C	50	100	1	0.3304
18:34076411:A:G	50	100	0.98	0.0817
18:34076557:T:C	50	100	1	0.01924
18:34076601:T:C	50	100	1	0.01924
18:34076884:T:C	50	100	1	0.02542
18:34077378:A:T	50	100	1	0.03758
18:34077721:A:G	50	100	0.96	0.0285
18:34077852:A:T	50	100	1	0.01053
18:34078043:T:G	50	100	1	0.01924
18:34079242:G:A	50	100	1	0.4726
18:34079343:C:G	50	100	1	0.4419
18:34079441:T:G	50	96	0.72	0.03504
18:34079771:C:T	50	100	1	0.01053
18:34080038:C:A	50	100	1	0.01943
18:34080151:T:G	50	100	1	0.4726
18:34081104:A:T	50	100	0.97	0.04557
18:34081179:C:A	50	100	1	0.01943
18:34081201:G:T	50	100	1	0.4926
18:34081221:A:T	50	100	1	0.01943
18:34081246:A:G	50	100	1	0.0167
18:34081425:T:C	50	100	1	0.02596
18:34081959:C:G	50	100	1	0.01216
18:34082207:G:A	50	100	1	0.01779
18:34082505:C:T	50	100	1	0.04793
18:34082542:A:G	50	98	1	0.1505
18:34082716:C:T	50	100	1	0.3039
18:34082991:C:T	50	100	0.98	0.04212
18:34083511:G:T	50	100	1	0.01688
18:34083690:A:G	50	100	1	0.3204
18:34083731:A:G	50	100	1	0.3488
18:34083796:A:T	50	100	1	0.1498
18:34084214:G:T	50	100	1	0.01816
18:34084598:T:C	50	100	1	0.01816
18:34084746:T:A	50	100	1	0.3208
18:34084816:G:A	50	100	1	0.0167
18:34085499:C:T	50	100	1	0.01017
18:34085735:G:T	50	100	1	0.01852
18:34085841:G:T	50	100	1	0.02015
18:34086584:C:G	50	100	1	0.01834
18:34086587:C:T	50	100	1	0.02033
18:34086765:C:T	50	96	0.99	0.07081
18:34086904:A:G	50	100	1	0.3328
18:34086981:A:G	50	100	1	0.01344
18:34087055:C:T	50	100	1	0.313
18:34087071:G:C	50	100	1	0.03667
18:34087287:T:C	50	100	1	0.03431
18:34087375:T:C	50	100	1	0.03431
18:34087567:T:C	50	100	0.99	0.03667
18:34088387:T:G	50	100	1	0.148
18:34088673:C:T	50	100	0.82	0.01053
18:34089042:C:T	50	100	0.9	0.01107
18:34089948:C:T	50	100	1	0.01797
18:34090445:T:C	50	100	1	0.03431
18:34090962:A:G	50	100	1	0.03667
18:34091579:T:G	50	100	1	0.01997
18:34091638:G:A	50	98	1	0.4995
18:34091649:T:A	50	100	1	0.03431
18:34092024:C:G	50	100	1	0.1442
18:34092089:A:G	50	100	1	0.03431
18:34092297:T:C	50	100	1	0.1503
18:34092321:A:T	50	100	1	0.1503
18:34092745:T:C	50	100	0.99	0.09622
18:34092938:A:G	50	100	1	0.03667
18:34092990:T:C	50	100	1	0.03431
18:34093271:T:C	50	100	1	0.03431
18:34093779:T:C	50	100	1	0.15
18:34094404:C:A	50	100	0.86	0.01598
18:34094800:T:C	50	100	1	0.15
18:34095431:T:A	50	100	1	0.01797
18:34095596:T:C	50	100	1	0.0207
18:34095685:T:C	50	100	1	0.01797
18:34095716:A:G	50	100	1	0.3214
18:34096342:T:A	50	100	1	0.01797
18:34096629:T:C	50	100	1	0.01344
18:34097352:T:C	50	100	1	0.03667
18:34097395:C:T	50	100	1	0.01797
18:34097635:A:G	50	100	1	0.03667
18:34099294:C:T	50	100	0.99	0.06645
18:34099395:C:T	49	100	1	0.01834
18:34099473:T:G	50	100	1	0.01325
18:34099476:G:A	50	100	1	0.4642
18:34099585:G:T	50	100	1	0.4644
18:34099600:C:A	50	100	1	0.01834
18:34101907:C:G	50	100	1	0.01743
18:34102320:G:T	50	100	1	0.01997
18:34103632:T:C	50	100	1	0.1305
18:34103790:T:G	50	100	1	0.01598
18:34104086:T:C	50	100	1	0.02033
18:34104296:C:T	50	100	1	0.03794
18:34105011:A:C	50	100	0.99	0.04194
18:34105852:A:G	50	100	1	0.1412
18:34105922:A:T	50	100	1	0.01816
18:34106014:A:G	50	100	1	0.03431
18:34106560:T:A	50	100	0.93	0.02052
18:34106842:A:G	50	100	1	0.03431
18:34106933:C:T	50	100	0.96	0.02233
18:34107610:C:A	50	100	1	0.02033
18:34107903:T:C	50	100	0.93	0.02614
18:34107943:G:A	50	100	0.98	0.03068
18:34108112:T:C	50	100	0.99	0.01997
18:34108431:C:T	50	100	1	0.187
18:34108509:C:T	50	100	1	0.1501
18:34108792:T:C	50	100	1	0.1501
18:34109171:G:A	50	100	1	0.1191
18:34109584:T:G	50	100	1	0.3647
18:34109708:A:T	50	100	1	0.02977
18:34110450:C:T	50	100	0.99	0.4646
18:34110673:G:T	50	100	1	0.01616
18:34110704:A:T	50	100	1	0.3048
18:34110735:T:G	50	100	1	0.01616
18:34110842:C:T	50	100	1	0.4644
18:34110945:A:C	50	100	1	0.305
18:34111094:A:T	50	100	1	0.03431
18:34111119:C:T	50	100	1	0.02015
18:34111180:A:G	50	100	1	0.03431
18:34111518:C:T	50	100	0.87	0.01071
18:34111771:G:C	50	100	1	0.03431
18:34112024:G:A	50	100	1	0.0158
18:34112149:A:G	50	100	0.98	0.1324
18:34112372:A:C	50	96	0.76	0.03595
18:34113531:G:A	50	100	1	0.01307
18:34113669:T:C	50	98	1	0.03758
18:34114142:G:A	50	100	1	0.04267
18:34114281:T:C	50	100	1	0.04267
18:34114603:C:T	50	100	0.99	0.1476
18:34115095:G:A	50	100	1	0.02397
18:34115140:T:C	50	100	0.99	0.1474
18:34115211:C:T	50	100	1	0.02397
18:34115291:G:A	50	100	1	0.02397
18:34115446:A:G	50	100	1	0.1972
18:34115777:T:C	50	100	0.99	0.2164
18:34115877:A:C	50	100	1	0.1926
18:34116111:C:T	50	100	1	0.4007
18:34116793:T:A	50	100	0.86	0.02905
18:34117488:C:T	50	100	1	0.01071
18:34117646:G:A	50	100	1	0.02397
18:34117946:T:C	50	100	1	0.193
18:34118179:G:A	50	100	1	0.01071
18:34118533:C:T	50	100	0.99	0.01634
18:34118606:T:C	50	100	0.97	0.01452
18:34118843:G:A	50	100	1	0.1478
18:34119095:A:G	50	100	1	0.03377
18:34119964:C:A	50	100	0.99	0.1587
18:34120161:G:A	50	100	1	0.04194
18:34120496:T:C	50	100	1	0.01888
18:34120548:C:A	50	100	1	0.02269
18:34120553:A:G	50	100	1	0.04212
18:34121277:G:C	50	98	0.95	0.02378
18:34121331:C:T	50	100	1	0.03268
18:34121639:C:T	50	100	0.99	0.05646
18:34122865:C:T	50	100	1	0.04466
18:34122894:G:A	50	98	1	0.1077
18:34123100:C:G	50	100	1	0.3081
18:34123216:T:C	50	100	1	0.02088
18:34123590:T:G	50	100	0.98	0.05192
18:34123708:A:G	50	100	1	0.02033
18:34123808:T:C	50	100	1	0.02106
18:34124357:T:C	50	100	1	0.04484
18:34124442:C:A	50	100	1	0.02578
18:34124605:G:T	50	100	1	0.04466
18:34124725:T:C	49	100	1	0.2821
18:34124734:A:C	50	100	0.99	0.2821
18:34125006:A:G	50	100	1	0.4492
18:34125019:C:A	50	100	1	0.02088
18:34125564:T:C	50	100	1	0.0374
18:34125650:A:G	50	100	1	0.449
18:34126266:T:C	50	100	1	0.03758
18:34127488:A:G	49	100	1	0.3012
18:34127658:A:T	50	100	0.99	0.1632
18:34128776:A:C	50	100	1	0.05138
18:34129465:A:C	49	100	1	0.282
18:34129614:A:G	50	100	1	0.4495
18:34129815:A:G	50	100	1	0.05156
18:34130312:T:C	50	100	1	0.05138
18:34130502:T:G	50	100	1	0.01489
18:34130570:T:C	50	100	0.99	0.02723
18:34132803:C:T	50	100	0.85	0.02397
18:34132894:C:A	50	100	0.98	0.01634
18:34133091:A:G	50	100	1	0.05138
18:34133386:G:A	50	98	1	0.2821
18:34133401:C:A	50	98	0.73	0.03413
18:34133504:T:G	50	100	0.93	0.01924
18:34133542:T:C	50	100	1	0.01071
18:34133544:C:A	50	100	1	0.4493
18:34134235:A:C	50	100	1	0.3008
18:34134352:A:T	50	100	1	0.1607
18:34134483:C:T	47	89.4	0.93	0.3341
18:34135049:T:A	50	100	1	0.02578
18:34135377:A:T	50	96	0.77	0.03286
18:34135796:C:T	50	100	1	0.02578
18:34135808:T:C	50	98	0.97	0.04103
18:34135943:G:A	50	100	0.99	0.05719
18:34135992:G:A	50	100	0.99	0.05828
18:34136629:A:T	50	100	1	0.01071
18:34136834:T:C	50	100	1	0.01307
18:34137167:T:C	50	100	0.98	0.08424
18:34137238:A:T	50	100	1	0.02578
18:34137710:G:A	50	100	1	0.02578
18:34137813:C:T	50	98	0.99	0.01307
18:34138019:C:G	50	100	1	0.0207
18:34138085:C:T	50	100	1	0.4488
18:34138236:T:C	50	100	1	0.4488
18:34138561:C:T	50	100	1	0.3404
18:34139240:C:T	50	98	1	0.03286
18:34139463:A:G	50	98	1	0.2502
18:34139589:T:C	50	100	0.93	0.01924
18:34139679:T:C	50	100	1	0.02578
18:34140051:C:T	50	100	1	0.0325
18:34140663:C:T	50	100	0.98	0.01852
18:34140877:G:A	50	100	0.98	0.01834
18:34140964:G:T	50	100	1	0.3404
18:34141031:C:A	50	100	1	0.02033
18:34141063:T:C	50	100	0.9	0.02578
18:34141708:T:C	50	100	0.96	0.0472
18:34142394:T:C	50	100	0.99	0.4483
18:34142723:C:G	50	100	1	0.301
18:34143632:C:T	50	100	0.93	0.01924
18:34143752:C:T	50	100	1	0.282
18:34143889:T:A	50	100	0.95	0.04557
18:34143894:C:A	50	100	0.8	0.04539
18:34144420:A:G	50	100	1	0.3012
18:34144440:C:T	50	100	0.98	0.01652
18:34144669:A:G	50	100	0.93	0.01924
18:34144680:C:T	50	100	1	0.01452
18:34145352:G:C	50	100	1	0.02033
18:34145685:G:C	49	100	1	0.1636
18:34146536:A:G	50	100	0.98	0.04503
18:34146572:T:C	50	100	1	0.01888
18:34146865:T:C	50	100	0.98	0.06627
18:34147330:T:A	50	100	0.98	0.04503
18:34147385:A:G	50	100	1	0.3402
18:34148002:T:C	50	100	1	0.01997
18:34148006:G:A	50	100	1	0.01997
18:34148315:A:G	50	100	0.92	0.03086
18:34149046:C:T	50	100	0.93	0.01924
18:34149110:T:A	50	100	0.98	0.04503
18:34149264:T:G	50	100	0.96	0.01452
18:34149419:G:T	50	100	1	0.1462
18:34149547:A:G	50	100	0.98	0.04521
18:34149640:T:A	50	100	1	0.2825
18:34150213:A:T	50	100	1	0.01307
18:34150321:A:G	50	100	0.96	0.03776
18:34150394:A:C	50	100	1	0.01888
18:34150405:G:A	50	100	1	0.4488
18:34150485:A:G	50	100	1	0.282
18:34150513:A:G	50	100	1	0.4493
18:34150654:A:G	50	100	0.98	0.04503
18:34150972:C:T	50	100	0.82	0.01888
18:34151089:C:A	50	100	0.93	0.01924
18:34151557:G:A	50	100	0.98	0.04503
18:34152011:T:A	50	100	0.97	0.01888
18:34152745:A:T	50	100	1	0.449
18:34154278:A:G	50	100	0.98	0.04484
18:34154569:A:C	50	100	0.91	0.04303
18:34154752:A:C	50	100	0.98	0.04484
18:34155597:C:T	50	100	0.98	0.02578
18:34156166:C:T	50	100	1	0.449
18:34156674:A:G	50	100	1	0.4492
18:34156992:C:T	49	100	0.99	0.02614
18:34157286:C:G	50	100	1	0.1607
18:34157414:A:T	50	100	1	0.04466
18:34157677:G:C	50	100	1	0.02124
18:34157879:A:G	50	100	0.93	0.01924
18:34158293:T:G	50	100	1	0.01071
18:34158685:G:T	50	100	1	0.2456
18:34159046:G:C	50	100	1	0.02578
18:34159329:G:A	50	100	1	0.01071
18:34159357:A:C	50	100	1	0.4495
18:34159605:C:T	50	100	1	0.2996
18:34160123:C:T	50	100	1	0.01852
18:34160140:A:G	50	100	1	0.04448
18:34160314:T:C	50	100	1	0.04448
18:34160450:T:C	50	100	0.93	0.02088
18:34161030:T:C	50	100	1	0.1549
18:34161523:G:C	50	100	0.98	0.02542
18:34161619:T:C	50	100	1	0.299
18:34161736:A:G	50	100	1	0.03667
18:34161840:G:A	50	100	1	0.02251
18:34161982:T:A	50	100	1	0.3411
18:34162772:G:A	50	100	1	0.04412
18:34162872:C:T	50	100	1	0.1576
18:34163345:C:T	50	88	1	0.3784
18:34163382:T:C	49	93.9	1	0.4503
18:34163418:A:G	50	100	1	0.0118
18:34163492:C:T	50	100	1	0.02088
18:34163496:T:A	50	100	1	0.02088
18:34163513:A:G	50	100	1	0.02088
18:34163727:C:T	50	100	1	0.4503
18:34163821:C:T	50	100	1	0.01452
18:34163910:G:A	50	100	1	0.01017
18:34164076:A:G	50	100	1	0.04394
18:34164079:C:A	50	100	0.96	0.0158
18:34164229:G:A	50	98	1	0.4501
18:34164310:T:C	50	98	0.98	0.4541
18:34164520:A:C	50	100	1	0.4802
18:34164666:T:C	50	100	1	0.02596
18:34164862:G:C	50	98	1	0.01561
18:34165408:G:A	50	100	0.99	0.1545
18:34165451:C:T	50	100	1	0.03286
18:34165620:C:A	50	100	1	0.4548
18:34165771:A:G	50	100	1	0.01652
18:34166178:T:C	50	100	1	0.2992
18:34166674:C:T	50	100	1	0.02596
18:34167601:A:G	50	100	1	0.02596
18:34167734:A:T	50	100	1	0.455
18:34167937:C:T	50	100	1	0.02596
18:34168261:A:G	50	100	1	0.04394
18:34168708:G:C	50	100	0.97	0.01761
18:34168881:A:C	50	100	1	0.03413
18:34169057:A:C	50	100	1	0.01888
18:34169316:T:C	50	100	1	0.2992
18:34169325:T:C	50	100	0.93	0.01761
18:34169744:C:T	50	100	1	0.02705
18:34170033:T:C	49	100	1	0.203
18:34170145:A:G	50	100	1	0.4568
18:34170469:G:A	50	100	1	0.4993
18:34170642:A:T	50	100	1	0.02088
18:34171107:C:T	50	100	1	0.4575
18:34171138:C:T	50	100	1	0.4989
18:34171494:A:T	49	100	1	0.1563
18:34172001:T:C	50	100	1	0.1708
18:34172021:C:G	50	100	1	0.4526
18:34172037:A:C	50	100	1	0.4566
18:34172345:T:C	50	100	1	0.4826
18:34172388:T:C	50	100	1	0.2992
18:34172501:A:C	50	100	1	0.1013
18:34172678:C:T	49	98	1	0.1563
18:34173000:A:G	50	100	0.98	0.02324
18:34173102:T:C	50	100	1	0.01452
18:34173926:A:C	50	100	1	0.04394
18:34174089:A:G	50	100	1	0.281
18:34174173:A:G	50	100	1	0.04394
18:34174391:T:A	50	100	1	0.04394
18:34174635:G:A	50	100	1	0.04394
18:34175070:G:A	50	100	1	0.1716
18:34175161:C:A	50	100	0.98	0.01307
18:34175173:G:C	50	100	1	0.02596
18:34175841:G:A	50	100	0.98	0.02324
18:34176108:G:A	50	100	0.98	0.01107
18:34177879:G:A	50	100	1	0.0207
18:34177944:C:T	50	100	1	0.1563
18:34177945:A:G	50	100	1	0.01543
18:34179056:T:A	50	100	1	0.4568
18:34179059:T:C	50	100	1	0.4568
18:34179498:C:A	50	100	0.99	0.4989
18:34180336:T:G	50	98	1	0.04448
18:34180415:T:C	50	100	1	0.04375
18:34181587:A:T	50	100	1	0.03776
18:34182628:C:T	50	96	0.99	0.187
18:34182720:A:T	50	98	0.99	0.4996
18:34182743:A:G	50	100	1	0.01307
18:34183108:G:A	50	100	1	0.03667
18:34183174:T:C	50	100	1	0.01489
18:34183188:A:G	50	100	1	0.01452
18:34183239:C:T	50	100	1	0.1534
18:34183833:A:G	50	100	1	0.4526
18:34183847:A:G	50	100	1	0.2458
18:34184309:T:C	50	100	0.93	0.01961
18:34184695:A:C	50	100	1	0.01452
18:34184891:T:A	50	100	1	0.4564
18:34185772:A:T	50	100	1	0.4564
18:34186590:C:T	50	100	0.98	0.01997
18:34187721:T:C	50	100	0.99	0.3822
18:34188329:C:T	50	100	0.99	0.01961
18:34188755:T:C	50	100	1	0.03686
18:34188871:T:C	50	100	1	0.02106
18:34188963:A:G	50	100	1	0.02269
18:34188995:T:G	50	100	1	0.02288
18:34189954:C:A	50	96	0.99	0.2142
18:34190405:A:C	50	100	0.99	0.01943
18:34192994:T:C	50	100	0.99	0.3177
18:34193222:C:T	50	100	1	0.3001
18:34193332:T:G	50	100	0.92	0.01888
18:34193911:A:C	50	100	0.99	0.01924
18:34194038:A:T	50	100	0.99	0.4512
18:34194079:T:C	50	100	1	0.01398
18:34194111:A:G	50	100	1	0.01452
18:34194156:T:C	50	100	1	0.2997
18:34194461:C:A	47	91.5	0.93	0.2288
18:34194896:C:T	50	100	0.98	0.04539
18:34195230:A:T	50	100	1	0.03704
18:34197215:C:T	50	100	0.99	0.04375
18:34197372:A:G	50	98	0.98	0.4161
18:34197717:T:C	50	100	0.99	0.01144
18:34197728:C:G	50	100	0.88	0.0158
18:34198588:G:A	50	96	0.93	0.03195
18:34198615:A:C	50	100	0.86	0.02251
18:34200103:G:A	50	100	0.99	0.01434
18:34200871:T:C	50	100	0.99	0.01489
18:34202594:C:G	50	98	0.96	0.1785
18:34202943:T:C	50	100	0.97	0.3609
18:34203298:G:A	50	98	0.97	0.3925
18:34203689:T:C	48	100	0.83	0.0138
18:34203719:A:T	44	88.6	0.94	0.08878
18:34203721:A:T	47	97.9	0.95	0.08642
18:34203723:A:T	50	96	0.87	0.04394
18:34203725:A:T	50	96	0.86	0.03359
18:34205299:C:T	50	100	0.96	0.2126
18:34205475:G:A	50	96	0.99	0.3909
18:34206542:T:C	50	100	0.95	0.05229
18:34206675:G:A	50	96	0.99	0.3909
18:34206843:G:A	50	100	1	0.03885
18:34207091:T:C	50	98	1	0.01797
18:34208063:C:T	50	100	0.98	0.3613
18:34208494:C:T	50	100	0.96	0.08932
18:34208571:C:A	50	98	0.97	0.1118
18:34209862:C:T	50	100	0.98	0.08932
18:34209919:T:C	50	100	1	0.0276
18:34211567:T:C	50	96	0.95	0.1088
18:34212756:C:T	50	100	0.98	0.362
18:34213437:A:G	50	92	0.99	0.3597
18:34213454:T:A	50	100	0.98	0.1476
18:34213534:C:T	50	98	0.97	0.1082
18:34214226:A:T	50	100	0.98	0.159
18:34214298:G:A	50	94	0.98	0.1458
18:34215226:T:C	50	100	0.93	0.03794
18:34215625:G:A	50	100	0.92	0.02887
18:34216125:C:T	50	98	1	0.05628
18:34216157:C:T	50	98	1	0.05465
18:34216634:T:C	50	100	1	0.05519
18:34216907:G:A	50	100	1	0.1993
18:34217318:T:C	50	100	0.96	0.01107
18:34217319:C:T	50	100	0.98	0.01507
18:34217370:C:T	50	100	0.98	0.1472
18:34218829:G:T	50	100	1	0.03667
18:34219186:T:C	50	100	1	0.03649
18:34219915:A:G	50	98	0.97	0.07026
18:34220310:G:A	50	100	1	0.02378
18:34221130:A:T	50	100	0.99	0.3152
18:34221279:A:G	50	100	1	0.01924
18:34221565:G:T	50	100	0.99	0.03776
18:34221571:A:G	50	98	0.95	0.01235
18:34221744:T:C	50	100	1	0.03667
18:34222344:G:C	50	100	0.99	0.03831
18:34224672:T:C	50	100	1	0.0158
18:34224909:A:G	50	100	0.96	0.01452
18:34225821:T:C	50	100	0.99	0.3344
18:34225901:A:T	50	100	1	0.4377
18:34226596:G:T	50	100	1	0.01525
18:34228387:G:C	50	100	1	0.01525
18:34228547:G:A	50	100	0.98	0.0374
18:34228760:T:C	50	100	1	0.03922
18:34229353:A:G	50	100	1	0.01525
18:34229785:T:A	50	100	1	0.4316
18:34230410:A:C	50	100	1	0.4345
18:34230711:G:A	50	100	1	0.4573
18:34232039:G:A	50	98	0.97	0.03214
18:34232251:C:T	50	100	1	0.02723
18:34232442:C:T	50	100	1	0.05864
18:34233063:G:A	50	100	1	0.02723
18:34233190:T:G	50	100	1	0.0276
18:34233434:G:A	50	100	0.98	0.01507
18:34233616:A:G	49	100	1	0.03649
18:34233671:C:T	49	100	0.99	0.2972
18:34233763:T:C	50	100	0.99	0.07298
18:34233812:T:C	50	100	1	0.01416
18:34233952:G:A	50	100	1	0.02433
18:34233974:G:C	50	100	1	0.01507
18:34233997:T:A	50	100	0.99	0.06627
18:34234050:C:A	50	100	1	0.4336
18:34234283:A:G	50	100	1	0.01507
18:34234853:G:A	50	100	0.99	0.07298
18:34235004:G:A	50	100	1	0.01525
18:34235081:G:A	50	100	0.99	0.1353
18:34235133:A:G	50	100	0.99	0.02832
18:34235364:A:G	50	100	1	0.01525
18:34235846:C:A	50	100	1	0.4337
18:34236246:C:T	50	100	0.96	0.1625
18:34236484:G:A	50	100	1	0.4368
18:34236647:T:C	50	100	0.9	0.01525
18:34236947:C:A	50	100	0.73	0.02415
18:34236979:G:C	50	100	1	0.05102
18:34237133:G:A	50	100	1	0.02596
18:34237610:T:C	50	100	1	0.02723
18:34237626:A:G	50	100	0.98	0.1329
18:34238308:T:C	50	100	0.99	0.0256
18:34238498:T:C	50	100	1	0.4374
18:34239068:C:T	50	98	0.98	0.0325
18:34239117:T:C	50	100	1	0.01507
18:34239399:G:A	50	100	0.99	0.1614
18:34239645:A:G	50	100	0.99	0.2974
18:34239692:A:G	50	100	1	0.4345
18:34239995:A:G	50	100	0.99	0.1614
18:34240140:G:T	50	100	1	0.01416
18:34240495:T:C	50	100	1	0.01489
18:34241264:G:A	50	100	1	0.06173
18:34241367:A:T	50	100	0.98	0.02415
18:34241389:G:T	50	100	1	0.03667
18:34241690:C:T	50	100	1	0.03922
18:34241861:G:C	50	100	0.99	0.04739
18:34241891:G:A	50	100	0.98	0.0374
18:34241903:A:G	50	100	0.65	0.01235
18:34241910:G:C	50	100	1	0.01507
18:34242143:G:A	50	98	0.98	0.03214
18:34243437:G:T	50	100	1	0.01525
18:34244128:A:C	50	100	1	0.01489
18:34246071:T:C	50	100	1	0.02415
18:34247211:T:C	50	100	1	0.01525
18:34247871:A:G	50	100	0.99	0.136
18:34248905:G:A	50	100	1	0.02415
18:34248947:A:G	50	100	1	0.03667
18:34249169:C:T	50	100	1	0.02451
18:34249662:A:T	50	100	1	0.02723
18:34249862:C:T	50	100	1	0.02415
18:34249926:T:C	50	100	1	0.02723
18:34250722:G:T	50	100	1	0.02887
18:34251183:A:G	50	100	1	0.01489
18:34251293:T:A	50	100	1	0.03649
18:34251294:C:T	50	100	1	0.03649
18:34251377:C:A	50	100	1	0.05084
18:34251388:T:C	50	100	1	0.02723
18:34252347:C:G	50	100	0.99	0.0728
18:34252362:G:A	50	100	1	0.03667
18:34252667:G:A	50	100	1	0.437
18:34252887:C:G	50	100	1	0.03667
18:34253554:G:A	50	100	1	0.03903
18:34254191:T:C	50	100	0.97	0.02669
18:34254786:G:A	50	100	1	0.02741
18:34254884:A:G	50	100	1	0.03903
18:34255691:A:G	50	100	1	0.4368
18:34256105:A:T	50	100	1	0.03903
18:34256787:G:T	50	100	0.96	0.01253
18:34256994:T:A	50	100	0.94	0.03813
18:34257204:G:T	50	100	1	0.01543
18:34259064:A:G	50	100	1	0.01543
18:34259419:T:C	49	98	0.99	0.4817
18:34259568:T:A	50	100	1	0.01489
18:34259633:A:G	50	100	1	0.02723
18:34259675:G:C	50	100	1	0.01398
18:34259885:A:T	50	100	0.98	0.06391
18:34260054:G:A	50	100	1	0.03922
18:34260071:G:A	50	100	1	0.02415
18:34260589:G:A	50	100	1	0.02723
18:34261576:G:A	50	100	1	0.02723
18:34261660:G:A	48	77.1	0.92	0.1416
18:34262185:T:G	50	100	1	0.01561
18:34262413:C:T	50	100	1	0.4368
18:34262827:T:C	50	100	1	0.02415
18:34262858:T:G	50	100	1	0.03667
18:34263047:A:G	50	100	0.98	0.0167
18:34263266:C:A	49	100	1	0.1616
18:34263358:T:C	31	90.3	0.61	0.04938
18:34263378:T:C	43	90.7	0.93	0.1258
18:34263965:A:G	50	100	1	0.01543
18:34264237:C:T	50	100	0.99	0.09078
18:34264430:A:C	50	100	1	0.01543
18:34264485:G:A	50	100	1	0.03958
18:34265388:G:T	50	100	1	0.01525
18:34265539:G:A	50	100	0.99	0.1351
18:34265548:A:G	50	100	0.93	0.0118
18:34266538:C:T	50	100	0.98	0.1614
18:34266539:A:G	50	98	1	0.437
18:34266606:G:T	50	100	1	0.03667
18:34266788:G:C	50	100	1	0.02723
18:34267238:G:A	50	100	0.99	0.1351
18:34268108:T:C	50	100	0.99	0.03758
18:34268181:G:A	50	100	1	0.01416
18:34268313:A:G	50	100	0.99	0.03758
18:34268553:A:T	50	100	1	0.01525
18:34269014:T:C	50	100	0.85	0.02106
18:34269395:T:C	50	100	1	0.03686
18:34269510:G:T	50	100	1	0.01725
18:34269737:C:T	50	100	1	0.02378
18:34269754:G:T	50	100	1	0.02378
18:34270401:A:G	50	100	0.97	0.01525
18:34272230:C:G	50	100	0.98	0.1327
18:34272270:A:G	50	100	0.95	0.03776
18:34272932:C:T	50	100	0.99	0.02269
18:34273197:C:T	50	100	0.99	0.1354
18:34273406:A:T	50	100	1	0.02723
18:34273464:G:C	50	100	0.99	0.1623
18:34273582:T:C	50	100	1	0.01525
18:34273627:T:C	50	100	1	0.01525
18:34273659:A:G	50	100	0.98	0.02977
18:34273759:A:G	50	100	0.98	0.01089
18:34274415:C:T	50	100	1	0.02415
18:34274423:T:C	50	100	1	0.02415
18:34274426:G:A	50	100	1	0.415
18:34274846:A:C	50	100	1	0.4363
18:34274866:T:A	50	100	1	0.02415
18:34275083:G:C	50	100	0.92	0.02415
18:34275282:G:A	50	100	0.99	0.1605
18:34275824:G:T	50	100	0.94	0.02778
18:34277034:C:T	50	100	0.99	0.03922
18:34277156:A:C	50	100	0.98	0.02415
18:34277666:A:G	50	100	0.96	0.02415
18:34277692:C:T	50	100	1	0.0167
18:34277805:T:C	50	100	0.99	0.1605
18:34278495:T:C	40	75	0.93	0.1405
18:34278512:A:G	46	100	1	0.01416
18:34278704:T:C	50	100	0.98	0.07208
18:34278917:G:T	50	100	0.99	0.03776
18:34279417:C:A	50	100	0.98	0.4359
18:34279755:T:C	50	100	0.96	0.1603
18:34279801:A:G	50	100	1	0.01543
18:34280416:G:C	50	100	0.99	0.1627
18:34280710:C:T	50	100	0.98	0.1601
18:34280828:G:C	50	100	0.91	0.05084
18:34281307:A:G	50	100	1	0.01525
18:34282072:T:C	50	100	0.99	0.03758
18:34282486:C:T	50	100	0.97	0.09078
18:34283092:T:C	50	100	1	0.01507
18:34283308:A:T	50	100	0.89	0.01253
18:34283365:C:T	50	98	0.97	0.2075
18:34283710:C:T	50	100	0.98	0.02905
18:34283869:G:A	50	100	0.99	0.03032
18:34284257:G:A	50	100	0.98	0.1242
18:34284645:G:A	50	98	0.96	0.03195
18:34285423:T:G	50	100	0.84	0.01779
18:34285859:G:A	50	100	0.99	0.0276
18:34286097:T:G	50	100	0.94	0.0256
18:34286202:A:G	50	98	1	0.01107
18:34286366:C:A	50	100	1	0.01071
18:34286554:C:T	50	100	0.98	0.1066
18:34286589:G:A	50	98	1	0.03359
18:34287049:C:G	50	100	0.83	0.02651
18:34287881:C:G	50	100	0.99	0.0276
18:34288028:C:T	50	96	0.95	0.07916
18:34288211:G:C	50	98	1	0.01107
18:34288460:C:T	50	100	1	0.01071
18:34288614:G:A	50	100	0.98	0.1066
18:34289759:G:C	50	100	1	0.01398
18:34289852:T:C	50	100	0.99	0.3658
18:34290010:A:G	50	100	1	0.03794
18:34290234:C:T	50	98	0.99	0.3991
18:34290410:A:C	50	100	0.98	0.1066
18:34290731:C:T	50	98	0.99	0.01107
18:34291281:T:C	50	100	1	0.03813
18:34291587:T:G	50	100	0.99	0.03322
18:34291780:G:T	50	100	0.99	0.4212
18:34291823:T:G	50	100	1	0.01688
18:34292112:C:G	50	100	1	0.01071
18:34292403:G:A	50	100	1	0.0167
18:34292460:C:A	50	98	0.96	0.02052
18:34294004:A:G	50	100	0.82	0.03304
18:34294058:C:G	50	100	0.93	0.02342
18:34294744:C:A	50	100	1	0.4276
18:34294985:G:A	50	100	1	0.4276
18:34295305:C:G	50	100	0.99	0.03322
18:34295428:A:T	50	100	1	0.03341
18:34295799:A:G	50	100	1	0.02687
18:34295844:G:T	50	98	1	0.405
18:34295928:C:A	50	100	1	0.03849
18:34296652:G:A	50	100	1	0.01017
18:34297484:G:A	50	98	0.99	0.427
18:34298544:G:A	50	100	0.93	0.01017
18:34298853:G:A	50	100	0.96	0.02687
18:34299128:C:G	50	100	1	0.4268
18:34299174:G:C	50	100	1	0.02215
18:34299398:A:G	50	100	1	0.4267
18:34300030:A:C	50	100	1	0.01616
18:34300119:G:A	50	100	1	0.01071
18:34300130:T:C	50	100	0.99	0.2836
18:34300208:G:A	50	100	0.98	0.02941
18:34300500:C:T	50	100	0.95	0.0394
18:34301627:T:G	50	100	0.96	0.02233
18:34301882:C:A	50	98	0.98	0.1198
18:34301900:G:T	50	100	0.95	0.05011
18:34302815:C:G	50	100	0.99	0.03014
18:34302838:T:C	50	100	0.99	0.4208
18:34303248:G:A	50	100	1	0.427
18:34303275:A:G	50	100	1	0.01071
18:34304380:A:G	50	100	1	0.03322
18:34304456:C:G	50	100	1	0.4205
18:34305052:A:G	50	100	1	0.01071
18:34305080:C:A	46	100	1	0.4205
18:34305330:G:A	50	100	0.96	0.02033
18:34305620:G:A	50	100	1	0.4268
18:34306360:G:A	50	100	1	0.01071
18:34306460:G:C	50	100	1	0.01071
18:34306516:G:C	50	100	0.99	0.1767
18:34306751:A:T	50	100	0.99	0.03341
18:34307069:G:A	50	98	1	0.03958
18:34307098:C:A	50	100	1	0.4268
18:34307101:A:G	50	100	0.98	0.07153
18:34308474:C:T	50	100	0.99	0.03341
18:34308980:A:C	50	98	0.97	0.2289
18:34309457:G:T	50	98	0.92	0.01216
18:34309852:C:T	50	100	1	0.01507
18:34310217:G:A	50	100	1	0.03885
18:34310495:C:T	50	100	1	0.0394
18:34310540:C:T	50	100	0.98	0.07153
18:34311223:G:A	50	100	0.98	0.0719
18:34311321:T:C	50	100	0.99	0.4205
18:34311497:C:T	50	100	0.99	0.01507
18:34311511:T:G	50	100	1	0.01507
18:34311934:G:T	50	100	1	0.01089
18:34312446:T:C	50	100	0.94	0.02705
18:34312950:G:T	50	100	0.99	0.4205
18:34312992:C:T	50	100	1	0.01071
18:34313076:T:C	50	100	0.99	0.1767
18:34313754:T:A	50	100	0.99	0.1767
18:34313781:G:C	50	100	1	0.01362
18:34313784:T:C	50	100	0.84	0.01961
18:34314348:A:G	50	100	1	0.2166
18:34315855:C:G	50	100	0.99	0.4268
18:34316519:G:T	50	100	1	0.0138
18:34317585:A:G	50	100	0.96	0.07008
18:34317626:C:G	50	100	0.97	0.02705
18:34318671:C:T	50	98	1	0.02723
18:34318932:G:A	50	100	0.91	0.03068
18:34319230:C:T	50	100	1	0.03813
18:34320629:T:A	50	100	1	0.04158
18:34320736:G:T	50	100	1	0.04158
18:34320816:T:C	50	100	1	0.04575
18:34321259:C:T	50	100	0.99	0.2687
18:34321573:A:C	50	100	1	0.04176
18:34321708:C:T	50	100	0.95	0.01761
18:34321713:T:G	50	100	0.88	0.01452
18:34321875:C:T	50	100	1	0.02796
18:34321934:C:T	50	100	1	0.02796
18:34321990:T:G	50	100	0.99	0.02814
18:34322166:G:A	50	100	0.99	0.4159
18:34322614:A:G	50	100	0.97	0.02669
18:34322627:G:T	50	100	0.97	0.02687
18:34322629:A:T	50	100	0.96	0.02687
18:34322892:C:G	50	100	1	0.04158
18:34323418:T:C	50	100	1	0.1788
18:34323606:T:C	50	100	1	0.2358
18:34325500:A:G	47	100	1	0.0463
18:34325561:A:G	50	100	1	0.02814
18:34326047:C:T	50	100	1	0.1839
18:34326201:T:A	50	100	1	0.04158
18:34326397:T:A	50	100	0.98	0.07444
18:34326622:G:T	50	100	0.88	0.01471
18:34326744:A:G	50	100	0.97	0.1452
18:34326780:C:T	50	100	1	0.04158
18:34326832:T:A	50	100	0.99	0.1189
18:34327037:C:G	50	100	1	0.2667
18:34328009:C:G	50	100	1	0.02832
18:34328151:G:C	50	100	0.99	0.04031
18:34328205:A:C	50	100	1	0.1786
18:34328518:G:A	50	100	1	0.04158
18:34329434:C:T	50	100	1	0.01344
18:34329451:C:A	50	100	1	0.04412
18:34329938:G:A	50	100	1	0.04412
18:34330004:A:G	50	100	0.98	0.3086
18:34330371:T:C	50	100	1	0.0285
18:34330630:T:C	50	100	1	0.04158
18:34331174:A:G	50	100	0.95	0.08515
18:34331403:A:G	50	100	1	0.04158
18:34331951:C:T	50	100	1	0.02832
18:34332099:G:A	44	95.5	0.98	0.07444
18:34332129:C:T	48	95.8	1	0.04176
18:34332363:A:G	50	100	0.98	0.07444
18:34332395:A:G	50	100	1	0.04049
18:34332397:C:T	49	100	1	0.1058
18:34332609:A:G	50	100	1	0.02832
18:34332636:G:A	49	98	0.85	0.02687
18:34332725:G:A	45	95.6	1	0.1723
18:34332860:C:G	50	100	0.93	0.02015
18:34332938:A:G	50	100	1	0.1058
18:34332969:G:A	50	100	0.97	0.04321
18:34333018:A:G	50	100	1	0.1064
18:34333114:G:A	50	100	0.98	0.08515
18:34333311:T:C	50	100	1	0.0285
18:34333408:A:G	49	91.8	1	0.106
18:34333463:T:C	42	90.5	0.99	0.4107
18:34333559:C:T	48	91.7	1	0.1988
18:34333784:G:C	50	96	0.8	0.02015
18:34334077:A:G	44	97.7	1	0.0443
18:34334347:G:A	50	100	1	0.02887
18:34334393:C:T	50	100	1	0.0305
18:34335069:A:T	50	100	0.95	0.02578
18:34335173:T:G	50	96	0.93	0.07988
18:34335327:T:C	48	97.9	1	0.06409
18:34335329:G:C	48	100	0.97	0.07444
18:34335653:G:A	50	98	1	0.1721
18:34335658:G:A	49	98	0.99	0.4107
18:34335751:T:C	50	100	0.95	0.01725
18:34335816:G:A	50	100	0.91	0.02687
18:34335841:C:G	50	90	0.99	0.1779
18:34335876:G:T	48	79.2	0.99	0.1747
18:34335950:T:C	48	95.8	1	0.1057
18:34336380:C:T	49	98	1	0.04176
18:34336423:A:G	50	100	0.87	0.01434
18:34336517:C:T	50	98	1	0.03758
18:34336595:C:T	50	92	1	0.3045
18:34336630:C:T	50	96	1	0.1058
18:34336802:T:G	48	95.8	1	0.06409
18:34336857:G:A	50	98	1	0.1741
18:34336891:C:T	50	100	1	0.02832
18:34337072:A:G	49	100	1	0.04176
18:34337231:C:A	50	100	1	0.04448
18:34337428:A:G	50	98	1	0.3068
18:34337499:G:A	50	98	1	0.1721
18:34337885:T:C	50	100	1	0.1002
18:34338365:A:G	50	100	1	0.03849
18:34338654:C:T	50	100	1	0.02887
18:34338938:C:T	50	100	1	0.1314
18:34339104:T:C	50	100	1	0.05084
18:34339187:T:G	50	100	1	0.05084
18:34339231:A:T	50	100	1	0.1324
18:34339611:T:A	50	100	0.87	0.01906
18:34340021:A:G	50	100	1	0.1324
18:34340038:T:C	50	98	1	0.169
18:34340227:C:G	50	98	1	0.02778
18:34340329:A:G	50	100	0.93	0.01053
18:34340836:A:G	50	98	0.96	0.1029
18:34340860:G:A	50	98	1	0.1688
18:34341039:T:C	50	100	1	0.1418
18:34341164:A:G	50	100	1	0.1024
18:34341580:T:A	50	100	1	0.1405
18:34342719:A:G	50	100	1	0.04176
18:34342862:C:T	50	100	0.97	0.03232
18:34342984:G:T	50	96	0.94	0.07843
18:34343290:T:C	50	100	1	0.04176
18:34343308:C:T	50	100	1	0.04466
18:34344518:C:A	50	100	1	0.04394
18:34344521:A:C	50	100	1	0.04375
18:34344986:T:C	50	98	1	0.02923
18:34345029:G:A	50	100	0.99	0.03831
18:34345081:A:C	50	100	1	0.04049
18:34345110:G:T	50	100	1	0.02923
18:34346229:T:G	50	100	0.98	0.02578
18:34346429:G:A	50	100	1	0.05084
18:34346474:C:T	50	98	1	0.1708
18:34346772:C:T	50	100	1	0.02941
18:34347335:G:T	50	100	0.96	0.02923
18:34347473:C:T	50	98	1	0.1688
18:34347552:C:T	50	100	1	0.03159
18:34347905:T:A	50	100	1	0.09078
18:34347934:T:C	50	98	1	0.169
18:34348149:T:C	50	100	1	0.0374
18:34348554:A:G	50	100	1	0.05084
18:34348622:T:C	50	100	1	0.02923
18:34348818:C:T	50	100	1	0.02941
18:34349103:T:C	50	100	1	0.04049
18:34349283:T:C	50	100	0.99	0.02015
18:34349416:G:A	50	98	1	0.1708
18:34349893:G:A	50	100	1	0.03813
18:34350048:C:A	50	100	1	0.09078
18:34350049:G:A	50	98	1	0.1708
18:34350112:A:G	50	98	1	0.1708
18:34350155:C:T	50	100	1	0.02923
18:34350415:A:G	50	100	1	0.02923
18:34350594:T:C	50	98	1	0.1708
18:34350613:G:A	50	100	1	0.02923
18:34350803:G:A	50	100	1	0.02941
18:34350961:C:T	50	100	0.97	0.07462
18:34351062:C:T	50	98	1	0.1688
18:34351090:A:C	50	100	0.97	0.04049
18:34351278:C:T	50	100	1	0.04049
18:34351289:A:G	50	100	1	0.08951
18:34351562:G:A	50	100	1	0.02923
18:34352174:G:A	50	98	1	0.01979
18:34352370:C:T	50	100	1	0.02941
18:34353035:A:G	50	100	1	0.02923
18:34353143:A:G	50	100	1	0.04049
18:34353527:A:G	50	100	1	0.05065
18:34353738:T:A	50	100	1	0.03794
18:34354149:T:C	50	100	1	0.03014
18:34354731:C:T	50	100	1	0.0797
18:34355093:G:A	50	100	1	0.04049
18:34355268:G:T	50	100	1	0.03794
18:34356889:G:A	50	100	0.98	0.03794
18:34356932:A:G	50	98	0.96	0.108
18:34357475:G:A	50	100	1	0.02959
18:34357498:A:G	50	100	1	0.04031
18:34357672:C:T	50	100	0.83	0.03522
18:34357916:G:A	50	100	1	0.04031
18:34358025:C:G	50	100	1	0.02959
18:34358107:C:G	50	100	1	0.03123
18:34358163:C:T	50	100	1	0.04012
18:34359075:A:G	50	100	0.99	0.3054
18:34359222:T:C	50	100	1	0.03994
18:34359304:A:G	50	100	1	0.03976
18:34359494:G:A	50	100	1	0.3223
18:34359632:C:T	50	100	1	0.03849
18:34360128:C:T	50	98	0.9	0.02669
18:34360611:G:A	50	100	1	0.01071
18:34360647:A:G	50	100	1	0.03867
18:34360774:G:A	50	100	1	0.0167
18:34361284:C:T	50	100	1	0.01416
18:34361594:A:C	50	100	1	0.02015
18:34361804:A:C	49	98	1	0.3322
18:34361911:C:T	50	98	0.88	0.02378
18:34361994:C:G	50	100	1	0.03867
18:34362053:T:C	50	100	1	0.03214
18:34362575:T:G	50	100	1	0.09096
18:34362830:G:A	50	100	0.99	0.0659
18:34363007:T:C	50	100	0.99	0.3066
18:34363025:A:G	50	100	1	0.01997
18:34363134:A:G	50	100	1	0.01507
18:34363423:C:A	50	100	0.99	0.3059
18:34365168:G:A	50	100	1	0.03214
18:34365234:A:C	50	100	1	0.09078
18:34365360:A:G	50	100	0.85	0.02052
18:34365570:G:T	50	100	1	0.1038
18:34365792:T:G	50	100	1	0.03214
18:34366102:C:G	50	98	0.98	0.138
18:34366116:T:C	50	100	0.99	0.3045
18:34366382:T:G	50	100	1	0.03903
18:34366460:A:G	50	100	1	0.0216
18:34367323:A:G	50	100	1	0.01997
18:34367667:G:A	50	100	1	0.01997
18:34367762:G:A	50	100	1	0.03922
18:34368187:C:T	50	100	0.99	0.3092
18:34368770:G:A	50	100	1	0.03922
18:34369231:T:C	50	100	0.99	0.3092
18:34369956:C:T	50	98	0.99	0.1503
18:34370015:A:G	50	100	1	0.01416
18:34370423:A:T	50	100	1	0.03922
18:34371605:A:G	50	100	1	0.06699
18:34371668:T:G	50	100	1	0.01071
18:34371980:A:G	50	100	1	0.03195
18:34372081:C:A	49	98	0.99	0.3715
18:34372446:T:G	50	100	1	0.03195
18:34372565:G:C	50	100	1	0.01107
18:34372668:A:T	50	100	1	0.03922
18:34372840:C:T	50	100	1	0.07099
18:34372918:G:A	50	100	1	0.3232
18:34373280:A:G	50	100	1	0.03903
18:34373300:C:T	50	100	1	0.03903
18:34373513:C:T	50	100	1	0.06118
18:34373801:C:T	50	100	1	0.03958
18:34374367:C:G	50	100	1	0.3328
18:34375137:A:G	50	100	0.99	0.3079
18:34375369:A:G	50	100	1	0.3201
18:34375382:G:C	50	100	1	0.03304
18:34375604:A:G	50	100	1	0.02015
18:34375776:A:G	50	100	1	0.03322
18:34376396:C:A	50	100	1	0.06009
18:34377098:C:G	50	100	0.99	0.3691
18:34377209:G:A	50	98	1	0.01489
18:34378050:G:A	50	100	1	0.3092
18:34378443:A:C	50	98	0.99	0.01307
18:34378451:A:C	50	98	1	0.02397
18:34378498:T:C	50	96	0.97	0.3529
18:34378734:C:G	49	100	0.99	0.3114
18:34379366:C:T	50	100	1	0.1013
18:34379779:T:C	50	100	1	0.3105
18:34379851:C:T	50	100	1	0.06627
18:34380189:T:C	50	100	1	0.06009
18:34380232:T:A	50	100	1	0.0167
18:34380414:C:G	50	100	1	0.04593
18:34380664:G:A	50	100	1	0.02015
18:34381031:T:C	50	100	0.98	0.1407
18:34381056:C:T	50	100	1	0.03613
18:34381116:G:C	50	100	1	0.463
18:34381449:A:G	50	100	0.98	0.1405
18:34381469:A:G	50	100	1	0.1038
18:34381649:G:A	50	100	1	0.04593
18:34381962:T:C	50	100	1	0.01089
18:34382051:G:T	50	100	1	0.02015
18:34383026:A:C	50	100	1	0.307
18:34384765:C:T	50	100	1	0.0463
18:34384777:G:A	50	100	1	0.01434
18:34385337:G:A	50	100	1	0.03105
18:34386137:G:C	50	98	0.93	0.02705
18:34387058:G:C	50	100	0.97	0.03105
18:34387397:A:C	50	100	1	0.05192
18:34387549:A:G	50	100	0.95	0.03595
18:34387752:A:G	50	100	1	0.03086
18:34387811:G:A	50	100	1	0.04593
18:34389188:A:C	50	100	1	0.04593
18:34389245:T:G	50	100	1	0.04593
18:34389997:T:C	50	100	1	0.1505
18:34389998:A:C	50	100	1	0.02015
18:34390027:G:T	50	100	1	0.02397
18:34391122:T:G	50	100	1	0.06899
18:34392153:T:C	50	98	0.95	0.08533
18:34392709:A:G	50	100	1	0.06899
18:34393058:G:A	50	100	1	0.04539
18:34393086:A:G	50	100	1	0.3646
18:34393566:A:G	50	100	1	0.05211
18:34394417:G:A	50	100	1	0.04611
18:34394452:A:G	50	100	0.92	0.01198
18:34394872:C:T	50	100	1	0.04611
18:34395063:T:A	50	100	0.97	0.03704
18:34395122:G:A	50	100	1	0.3092
18:34395190:G:C	50	98	1	0.4276
18:34395789:T:C	50	98	1	0.0463
18:34396317:A:T	50	100	1	0.05192
18:34396344:C:T	50	100	1	0.05174
18:34396400:C:T	50	100	1	0.4301
18:34396626:C:T	50	100	1	0.3115
18:34397015:A:T	50	100	0.94	0.05174
18:34397566:A:G	50	98	1	0.01489
18:34397606:A:G	50	100	0.98	0.1402
18:34397710:G:C	50	100	1	0.05174
18:34398271:G:T	50	100	1	0.482
18:34398340:T:G	50	100	1	0.01126
18:34398961:G:T	50	100	1	0.01434
18:34399134:A:G	48	100	0.98	0.06663
18:34399148:A:G	50	100	1	0.0463
18:34400027:C:T	50	100	1	0.4822
18:34400478:T:A	44	75	0.89	0.3223
18:34400480:T:A	43	79.1	0.86	0.1719
18:34400481:T:A	45	84.4	0.74	0.03032
18:34400518:A:G	49	98	1	0.01452
18:34400582:C:T	43	93	1	0.3637
18:34401045:A:G	50	100	1	0.01434
18:34401486:G:T	50	100	1	0.3056
18:34401586:G:A	50	100	1	0.06899
18:34401607:C:G	50	100	1	0.3637
18:34401780:A:C	50	100	0.99	0.1238
18:34402601:A:G	50	100	0.99	0.05247
18:34403410:G:A	50	98	0.88	0.01253
18:34404136:C:G	50	100	1	0.07081
18:34404391:T:C	50	100	1	0.07081
18:34404428:T:C	50	100	1	0.1414
18:34404822:C:A	50	100	1	0.03903
18:34405057:G:A	50	98	0.94	0.02687
18:34405153:A:T	50	100	1	0.06899
18:34406245:T:C	50	100	1	0.01489
18:34406644:C:T	50	100	1	0.3627
18:34406648:G:A	50	100	0.99	0.1313
18:34407863:G:A	50	100	1	0.06899
18:34408030:T:C	50	100	1	0.04648
18:34408193:A:T	50	100	1	0.4777
18:34408368:G:C	50	100	1	0.431
18:34408659:A:G	50	100	1	0.2667
18:34410531:T:C	50	100	1	0.3793
18:34410603:G:A	50	100	1	0.4308
18:34410751:A:G	50	100	1	0.3214
18:34410826:C:T	50	100	1	0.1601
18:34411237:G:A	50	100	1	0.02633
18:34411362:C:A	50	100	1	0.3121
18:34411510:T:C	50	100	1	0.07062
18:34411620:C:T	50	100	0.8	0.01616
18:34412172:C:G	50	100	1	0.0463
18:34412596:C:G	50	100	1	0.0463
18:34413506:A:T	50	98	1	0.02669
18:34413926:A:C	50	100	0.98	0.04829
18:34413935:C:T	50	100	1	0.02088
18:34414285:T:G	50	100	0.99	0.3856
18:34414407:C:A	50	100	0.98	0.3054
18:34415336:T:G	50	98	0.99	0.3036
18:34416297:A:G	50	100	1	0.01834
18:34416417:C:A	50	100	0.99	0.1068
18:34417928:C:T	50	98	1	0.05864
18:34418491:C:G	50	98	0.99	0.2106
18:34418661:T:C	50	100	1	0.2859
18:34419151:C:G	50	100	0.99	0.04521
18:34420272:C:A	50	98	1	0.04375
18:34420280:T:A	50	98	1	0.04375
18:34420313:T:G	50	100	1	0.2861
18:34421533:A:G	50	98	1	0.2206
18:34422541:G:T	50	96	1	0.1988
18:34422584:T:C	50	100	0.96	0.0118
18:34422831:T:C	50	98	0.99	0.1336
18:34423243:G:A	50	98	1	0.2121
18:34423390:T:C	50	100	1	0.1492
18:34423542:A:T	50	100	1	0.3769
18:34424077:G:A	50	100	1	0.01634
18:34424371:T:C	50	100	1	0.04248
18:34424533:G:A	50	100	1	0.01761
18:34425023:A:T	50	98	1	0.2101
18:34425061:G:A	50	100	1	0.01434
18:34425552:G:A	50	100	1	0.0216
18:34426514:T:C	50	100	1	0.0463
18:34426632:C:G	50	98	0.94	0.0285
18:34426670:C:T	50	100	1	0.0443
18:34428806:T:C	50	100	1	0.04067
18:34429550:C:T	50	100	1	0.01979
18:34429708:G:A	50	100	1	0.3756
18:34429826:G:A	50	100	1	0.2564
18:34431604:T:C	50	100	1	0.04067
18:34431749:G:A	50	100	1	0.2106
18:34432320:A:G	50	98	1	0.1981
18:34432325:C:T	50	94	0.99	0.3971
18:34432347:T:C	48	95.8	0.98	0.2413
18:34432415:A:G	47	100	1	0.3099
18:34432623:A:C	50	100	1	0.02052
18:34433501:A:G	50	100	1	0.3753
18:34434476:T:A	50	100	1	0.2894
18:34435008:A:G	50	100	1	0.05265
18:34435122:A:G	50	100	1	0.01216
18:34435264:T:A	50	100	1	0.3755
18:34435478:A:C	50	100	1	0.1518
18:34436424:G:A	50	100	1	0.01452
18:34436630:T:C	49	100	1	0.01797
18:34436639:T:C	50	98	0.95	0.02614
18:34436725:C:T	50	100	0.93	0.01707
18:34437451:G:A	50	100	0.98	0.01906
18:34437496:C:T	50	100	1	0.2093
18:34437550:G:C	50	100	1	0.2905
18:34437722:A:C	50	98	0.92	0.03032
18:34438111:A:G	50	100	1	0.08969
18:34438119:A:C	50	100	1	0.3226
18:34438427:G:A	50	100	1	0.2008
18:34439408:A:G	50	98	0.99	0.1338
18:34440306:A:C	50	100	1	0.04248
18:34440624:G:A	50	94	1	0.3177
18:34442913:C:T	50	98	0.95	0.03758
18:34443010:C:T	50	96	0.9	0.04012
18:34443157:C:T	50	100	0.93	0.04829
18:34444425:G:A	50	100	1	0.03086
18:34445178:T:G	50	98	1	0.04648
18:34445970:T:C	50	100	0.93	0.01543
18:34446016:C:T	50	100	0.96	0.01489
18:34446219:A:C	50	100	1	0.01434
18:34446298:A:G	50	100	0.99	0.368
18:34447032:A:T	50	100	1	0.0443
18:34447199:G:T	50	100	1	0.3094
18:34448973:G:T	50	100	1	0.01616
18:34448980:G:A	50	100	1	0.01253
18:34448986:C:A	50	100	1	0.0354
18:34449034:T:G	50	100	1	0.3756
18:34449540:T:C	50	100	1	0.05247
18:34449565:G:C	50	100	1	0.3097
18:34449635:G:C	50	100	1	0.3745
18:34450391:G:A	50	100	0.96	0.01507
18:34450420:G:A	50	100	1	0.01107
18:34450729:G:A	50	100	1	0.01598
18:34450797:T:C	50	100	1	0.3793
18:34451207:G:A	50	100	1	0.0699
18:34453966:C:T	50	100	1	0.2967
18:34454028:A:G	50	100	1	0.4056
18:34454170:A:T	50	98	0.95	0.04067
18:34454541:G:A	50	100	1	0.3065
18:34455142:G:A	50	100	1	0.2885
18:34455783:T:C	50	100	1	0.205
18:34455965:G:C	50	100	1	0.2885
18:34456149:A:G	50	100	1	0.01779
18:34456431:T:C	50	100	1	0.205
18:34456457:G:T	50	100	1	0.02015
18:34457279:A:G	50	98	1	0.0443
18:34457326:C:G	49	98	1	0.0443
18:34457380:T:C	46	100	1	0.205
18:34457571:A:C	50	100	1	0.3086
18:34457598:T:A	50	100	1	0.2052
18:34458123:T:C	50	100	1	0.2987
18:34458356:A:T	49	100	1	0.4054
18:34458538:A:G	50	100	1	0.2987
18:34460692:C:T	50	100	1	0.3083
18:34460981:C:T	50	100	1	0.0443
18:34461534:G:A	50	100	1	0.3065
18:34461940:T:C	50	100	1	0.4054
18:34462171:C:T	50	100	1	0.2042
18:34462256:C:T	50	96	0.91	0.04031
18:34462740:A:G	50	100	1	0.0443
18:34463362:G:C	50	100	0.95	0.03431
18:34463647:T:C	50	100	1	0.205
18:34464118:G:C	50	100	0.95	0.02596
18:34464191:G:A	50	100	1	0.2987
18:34464527:C:T	50	100	1	0.0443
18:34464594:G:A	50	100	1	0.06845
18:34464877:G:C	50	100	0.9	0.03667
18:34466677:T:C	50	100	1	0.4159
18:34466831:A:G	50	100	1	0.06826
18:34467432:A:G	50	100	0.97	0.04448
18:34467438:C:A	50	100	1	0.4058
18:34467581:G:A	50	100	1	0.3065
18:34467673:T:C	50	100	1	0.04448
18:34467893:A:G	50	100	1	0.06826
18:34468816:C:T	50	100	1	0.3065
18:34469838:C:T	50	100	1	0.4159
18:34470172:G:T	50	100	1	0.03558
18:34470204:G:A	50	100	0.98	0.06718
18:34470671:T:C	50	100	1	0.4054
18:34470695:T:A	50	100	0.99	0.01017
18:34471415:T:C	50	98	0.95	0.03032
18:34471421:T:C	50	98	0.95	0.03032
18:34472297:C:T	50	100	0.93	0.01271
18:34472962:A:G	50	98	0.91	0.03105
18:34473117:T:A	50	100	1	0.2133
18:34473821:C:T	50	100	1	0.2934
18:34474079:A:G	50	100	1	0.04448
18:34474750:C:T	50	100	1	0.09296
18:34474760:C:A	50	98	0.96	0.09296
18:34475025:C:A	50	100	0.83	0.01398
18:34475838:G:A	50	100	1	0.04448
18:34476262:A:G	50	100	1	0.2137
18:34477484:C:T	50	100	1	0.2131
18:34478102:A:T	50	100	0.99	0.09641
18:34478742:G:A	50	100	0.99	0.04448
18:34478910:G:A	50	96	0.95	0.05047
18:34479609:C:T	50	100	1	0.4158
18:34480154:G:A	50	100	0.99	0.03595
18:34481111:A:T	47	97.9	0.98	0.06718
18:34481611:A:T	50	100	1	0.08805
18:34481614:A:T	50	100	0.98	0.3876
18:34481617:A:T	50	94	0.99	0.1868
18:34481630:A:C	50	100	1	0.01525
18:34481999:C:T	50	100	1	0.01398
18:34482000:G:A	50	100	0.98	0.01561
18:34482709:T:C	50	100	0.95	0.02524
18:34482933:T:C	50	98	1	0.3397
18:34483159:G:T	50	100	0.97	0.06699
18:34483617:C:T	50	98	0.98	0.2515
18:34483685:C:T	50	96	1	0.4639
18:34485058:A:C	49	91.8	0.96	0.1727
18:34485536:G:A	50	98	0.99	0.1757
18:34485672:C:T	50	98	1	0.2141
18:34485733:G:T	50	100	0.93	0.01489
18:34485788:G:A	50	100	0.98	0.0423
18:34485948:A:G	50	98	0.97	0.09096
18:34486505:G:T	50	100	0.94	0.05792
18:34486638:G:T	50	100	1	0.01434
18:34487130:T:G	50	100	0.97	0.04176
18:34487462:C:T	50	98	0.99	0.3023
18:34487517:G:C	50	98	0.98	0.1899
18:34488692:C:G	50	100	0.99	0.3355
18:34489026:G:A	50	98	0.99	0.2113
18:34489666:C:T	50	100	0.99	0.3257
18:34490481:C:T	50	100	0.98	0.2411
18:34490938:T:C	50	96	0.96	0.2427
18:34491438:G:A	50	100	0.97	0.2269
18:34491572:G:A	50	98	0.99	0.01816
18:34492032:G:C	50	98	0.96	0.114
18:34492243:C:T	50	100	0.91	0.01289
18:34492344:C:T	50	96	0.96	0.3326
18:34492595:A:T	50	98	0.92	0.1703
18:34492753:T:C	50	100	0.95	0.1142
18:34493281:C:T	50	100	0.96	0.03558
18:34493576:G:A	50	94	0.91	0.1024
18:34494001:C:T	50	94	0.86	0.1206
18:34494577:C:G	50	90	0.84	0.1865
18:34494774:A:G	50	94	0.96	0.08406
18:34494885:T:C	50	98	0.94	0.09858
18:34494910:A:G	50	96	0.95	0.01434
18:34495015:G:A	50	100	0.96	0.06718
18:34495642:G:A	50	100	0.98	0.04285
18:34496273:G:A	50	90	0.92	0.3355
18:34497055:T:C	50	100	0.89	0.06826
18:34497194:G:T	50	100	0.87	0.03976
18:34497242:T:C	50	100	0.99	0.01561
18:34497764:A:G	50	100	0.95	0.07062
18:34498035:C:T	50	100	1	0.04212
18:34499287:T:C	50	100	0.99	0.04321
18:34499288:T:C	50	100	1	0.04248
18:34499519:A:G	49	100	0.98	0.216
18:34499568:C:T	50	92	0.92	0.1639
18:34499705:A:G	50	100	0.99	0.01017
18:34500503:G:A	50	98	0.98	0.01906
18:34501174:A:G	50	100	0.94	0.06572
18:34501800:G:A	50	92	0.94	0.2315
18:34502153:T:C	50	92	0.93	0.1656
18:34502403:G:T	50	100	1	0.04212
18:34503775:C:T	50	100	0.98	0.1732
18:34503858:G:A	50	100	1	0.0305
18:34504260:G:A	50	100	1	0.04394
18:34504364:T:C	50	100	0.99	0.07371
18:34504728:A:G	50	100	0.98	0.1736
18:34505128:C:T	50	100	1	0.02687
18:34505758:A:G	50	100	0.98	0.1732
18:34506592:A:C	50	100	0.98	0.1478
18:34506781:T:C	50	100	1	0.07353
18:34507328:G:A	50	100	0.98	0.05447
18:34507427:C:A	50	100	1	0.01797
18:34507822:G:T	50	100	0.97	0.07516
18:34507940:A:G	50	100	0.99	0.1411
18:34508427:A:T	50	100	0.97	0.07516
18:34509644:C:G	50	100	0.99	0.3506
18:34509663:A:C	50	100	0.97	0.02433
18:34509878:C:T	50	100	0.84	0.01961
18:34509886:A:G	50	100	0.99	0.3593
18:34510661:A:G	48	100	0.78	0.03885
18:34511395:T:G	50	100	0.99	0.175
18:34511851:G:A	50	100	0.98	0.04757
18:34512346:A:G	50	100	0.98	0.1888
18:34512839:A:T	50	100	0.99	0.3735
18:34512958:C:G	50	100	0.98	0.05392
18:34513761:C:T	50	100	1	0.2079
18:34514362:G:A	50	100	1	0.01162
18:34514854:C:T	50	100	1	0.07335
18:34514871:G:A	50	100	1	0.02505
18:34514891:G:T	50	100	0.99	0.3744
18:34516057:C:T	50	98	0.78	0.03504
18:34516410:C:T	50	100	0.99	0.3602
18:34516411:G:A	50	100	0.97	0.0325
18:34516416:A:G	50	98	0.94	0.01561
18:34516533:G:A	50	100	1	0.0305
18:34516873:C:T	50	100	1	0.06663
18:34517153:C:T	50	100	0.98	0.08188
18:34517154:A:G	50	100	0.99	0.01725
18:34517223:T:C	50	100	0.98	0.08134
18:34517365:A:G	50	100	1	0.06718
18:34518162:A:T	50	100	1	0.01688
18:34518847:C:A	50	100	1	0.09041
18:34519484:C:T	50	100	0.98	0.02451
18:34519850:G:A	50	100	0.99	0.2053
18:34519896:G:T	50	100	1	0.02505
18:34520662:A:T	50	98	0.99	0.3595
18:34520715:G:A	50	100	1	0.07335
18:34521374:C:T	50	100	0.98	0.05882
18:34521616:G:C	50	100	0.97	0.03794
18:34521989:T:C	50	100	0.97	0.05882
18:34522004:T:C	50	100	0.99	0.02088
18:34522232:C:G	50	100	0.98	0.02288
18:34523172:A:C	50	100	1	0.04793
18:34523205:A:G	50	100	0.99	0.346
18:34523278:A:G	50	100	1	0.07335
18:34523565:T:C	50	100	1	0.3217
18:34523736:T:C	50	100	0.98	0.01253
18:34524066:T:C	50	100	0.98	0.02433
18:34524302:C:T	50	100	1	0.01743
18:34524390:G:A	50	100	0.99	0.04611
18:34524762:T:A	50	98	0.98	0.06954
18:34524763:A:T	50	100	0.98	0.02397
18:34524835:T:A	50	100	1	0.07335
18:34524843:A:G	50	100	1	0.04847
18:34524866:A:C	50	100	1	0.3008
18:34525220:A:G	50	100	0.99	0.05102
18:34525528:A:T	50	100	0.96	0.02306
18:34525621:A:G	50	100	0.99	0.05102
18:34525676:G:A	50	100	0.98	0.1298
18:34526454:A:G	50	100	0.99	0.05102
18:34526482:G:A	50	98	0.87	0.02197
18:34526527:A:G	50	100	1	0.02505
18:34527087:C:T	50	100	1	0.02524
18:34527132:A:T	50	100	1	0.0167
18:34527402:A:C	50	100	1	0.06699
18:34527419:A:G	50	100	1	0.3214
18:34527450:C:T	49	100	1	0.3214
18:34528423:T:G	49	100	1	0.08969
18:34528430:A:T	50	100	0.99	0.3689
18:34528556:G:C	50	100	0.94	0.0167
18:34528761:A:T	50	100	1	0.02505
18:34528968:G:A	50	100	0.98	0.02451
18:34528998:A:G	50	100	1	0.0187
18:34529256:A:G	50	100	1	0.01688
18:34529383:A:T	50	100	0.99	0.05065
18:34529730:A:G	50	98	0.99	0.3863
18:34529820:G:A	50	100	0.99	0.09023
18:34530165:C:T	50	100	0.98	0.02433
18:34530619:G:A	50	100	0.98	0.0187
18:34530679:C:T	50	100	1	0.08479
18:34530688:T:C	50	100	1	0.01071
18:34531997:T:C	50	100	1	0.09513
18:34532206:A:G	50	100	1	0.0167
18:34532441:G:A	50	100	0.98	0.07843
18:34532568:G:A	50	100	1	0.03413
18:34532770:A:G	50	96	0.88	0.1765
18:34533170:C:T	50	100	0.98	0.0167
18:34533233:A:G	50	98	0.99	0.04067
18:34533713:A:G	50	100	1	0.0118
18:34533861:A:G	50	100	0.99	0.09187
18:34533937:G:A	50	100	1	0.1678
18:34534428:A:G	50	100	1	0.06427
18:34534630:C:A	50	100	0.99	0.02524
18:34535500:G:A	50	100	0.98	0.01924
18:34535529:G:A	50	100	1	0.05447
18:34535632:T:C	50	100	0.98	0.07752
18:34535865:C:G	50	100	1	0.06318
18:34536034:C:T	50	100	0.97	0.01816
18:34536414:C:G	50	100	0.99	0.1122
18:34536616:G:A	50	100	0.98	0.07752
18:34537381:A:G	50	100	0.99	0.02705
18:34537826:T:C	50	100	1	0.0118
18:34537987:A:G	50	98	0.99	0.2662
18:34538012:G:A	50	100	0.98	0.07771
18:34538115:C:A	50	100	1	0.06917
18:34538223:G:A	50	100	0.98	0.01271
18:34538266:G:A	50	100	1	0.02923
18:34538698:T:G	50	100	1	0.05501
18:34538774:C:T	50	100	0.87	0.01271
18:34539257:A:C	48	95.8	1	0.05973
18:34539399:A:T	50	100	0.95	0.01126
18:34539576:G:A	50	100	1	0.02887
18:34540025:C:A	50	100	0.98	0.07789
18:34540044:G:C	50	98	0.71	0.0138
18:34540597:T:C	50	100	0.99	0.1781
18:34540942:G:A	50	100	1	0.0118
18:34541036:T:C	50	100	0.99	0.1102
18:34541483:G:A	50	100	1	0.02814
18:34542302:C:A	50	100	0.99	0.02669
18:34542305:C:A	50	100	0.97	0.04866
18:34542490:G:A	50	96	0.88	0.02887
18:34542535:A:G	50	100	0.97	0.05338
18:34543139:A:G	50	100	0.99	0.06881
18:34543572:T:C	50	100	1	0.06863
18:34543820:A:G	50	100	1	0.04775
18:34543919:G:A	50	100	1	0.2622
18:34543996:A:G	50	100	1	0.02106
18:34544032:G:A	50	100	0.98	0.05628
18:34544327:A:T	49	98	0.97	0.02288
18:34544573:C:T	50	94	0.9	0.1881
18:34545309:G:A	50	100	1	0.183
18:34546008:C:T	50	100	1	0.06227
18:34546465:C:T	50	100	1	0.04793
18:34546484:G:T	50	100	1	0.06227
18:34546767:T:C	50	100	1	0.06227
18:34546946:A:G	50	100	1	0.02197
18:34547715:T:C	50	100	1	0.1772
18:34548016:A:C	50	100	1	0.06899
18:34548265:T:C	50	100	1	0.01398
18:34548372:G:A	50	100	1	0.1167
18:34549273:C:T	50	100	1	0.06881
18:34550645:A:C	50	100	1	0.063
18:34550813:G:A	50	100	1	0.1167
18:34551069:T:A	50	100	1	0.06881
18:34551337:G:A	50	100	1	0.04775
18:34551554:G:A	50	100	0.99	0.04775
18:34551933:C:T	50	100	1	0.1077
18:34552205:A:G	50	100	1	0.06954
18:34552468:G:A	50	98	0.86	0.01743
18:34552814:G:T	49	89.8	1	0.264
18:34553262:C:G	49	95.9	1	0.1781
18:34553948:A:C	49	100	1	0.06227
18:34554357:G:A	47	83	0.98	0.1888
18:34554491:G:A	50	100	1	0.08243
18:34554628:A:G	50	100	0.98	0.06899
18:34554769:T:C	49	75.5	1	0.1812
18:34555183:C:T	49	95.9	1	0.1084
18:34555312:A:C	49	87.8	1	0.1846
18:34555323:C:T	49	100	0.89	0.01507
18:34555352:A:G	48	91.7	1	0.1785
18:34555507:A:G	50	100	0.99	0.1198
18:34555692:G:T	50	100	1	0.1084
18:34555715:G:C	50	100	1	0.06899
18:34555858:G:A	50	100	1	0.1084
18:34556271:C:G	50	100	1	0.05628
18:34556526:G:A	50	100	1	0.06881
18:34556645:G:C	50	100	1	0.06881
18:34556887:T:C	50	90	1	0.1783
18:34556949:G:A	47	85.1	1	0.1821
18:34557129:T:C	50	100	1	0.08279
18:34557130:G:A	50	100	0.97	0.08261
18:34557322:T:C	45	93.3	1	0.1801
18:34557399:C:T	49	100	0.98	0.01779
18:34557415:C:T	50	100	1	0.07044
18:34557763:C:T	50	98	0.94	0.04049
18:34558163:C:A	50	100	1	0.1821
18:34558184:C:T	50	100	1	0.06881
18:34558592:A:G	50	100	1	0.1129
18:34558612:G:T	50	100	1	0.1086
18:34558659:G:T	50	100	1	0.02723
18:34559234:A:G	50	100	1	0.2623
18:34560466:T:C	50	100	1	0.06899
18:34560529:A:C	50	100	0.97	0.0325
18:34560722:A:G	50	100	1	0.07698
18:34561176:C:A	50	100	1	0.1777
18:34561904:C:T	50	100	1	0.06881
18:34562140:A:C	50	100	1	0.1084
18:34562262:G:A	50	100	1	0.10780000000000001
18:34562917:G:A	50	100	1	0.06899
18:34563634:C:T	50	100	1	0.02542
18:34563704:T:C	50	100	1	0.06917
18:34563876:G:T	50	100	1	0.05683
18:34564179:A:G	50	100	0.84	0.01307
18:34564250:C:A	50	100	1	0.10780000000000001
18:34564331:A:G	50	100	1	0.06917
18:34564390:C:T	50	100	1	0.01452
18:34564550:A:G	50	100	1	0.108
18:34564923:G:A	50	100	1	0.10780000000000001
18:34566168:G:A	50	100	0.98	0.01017
18:34567172:A:G	50	100	1	0.06935
18:34567992:A:G	50	100	1	0.06935
18:34568404:C:T	50	100	1	0.01398
18:34568618:T:A	50	100	1	0.1084
18:34568835:G:C	50	100	0.98	0.01144
18:34568901:C:T	50	100	1	0.07625
18:34569243:A:G	50	100	1	0.1826
18:34569251:G:C	50	100	1	0.03232
18:34569557:C:A	50	100	1	0.1084
18:34569776:T:C	50	94	0.89	0.05156
18:34569821:T:C	50	100	1	0.1084
18:34570611:C:G	50	100	1	0.08261
18:34571083:G:A	50	100	1	0.1084
18:34571326:C:T	50	100	0.98	0.06935
18:34571451:T:C	50	100	1	0.2645
18:34571492:T:G	50	100	1	0.264
18:34571732:T:G	50	100	1	0.06917
18:34571857:A:C	50	100	1	0.1086
18:34571925:C:T	50	100	1	0.1089
18:34572047:T:G	50	100	1	0.1086
18:34572412:C:T	50	98	1	0.06917
18:34572591:A:G	50	100	1	0.1825
18:34572904:A:C	50	100	1	0.1086
18:34572924:C:T	50	100	1	0.1086
18:34573003:T:C	50	100	1	0.1086
18:34573331:T:A	50	100	1	0.1086
18:34573333:T:C	50	100	1	0.1086
18:34573400:G:A	50	98	1	0.1111
18:34573404:T:G	50	100	0.99	0.06899
18:34573516:A:G	50	100	1	0.1086
18:34573555:G:T	50	100	1	0.1088
18:34573686:T:G	50	100	1	0.1086
18:34573841:T:C	50	100	1	0.1086
18:34573936:G:A	50	100	1	0.1086
18:34573944:G:T	50	100	1	0.1089
18:34574017:A:G	50	100	1	0.06899
18:34574668:T:G	50	100	1	0.1084
18:34574750:A:G	50	100	1	0.1086
18:34574832:G:T	50	100	1	0.1086
18:34574909:C:A	50	100	1	0.1089
18:34574925:C:G	50	100	1	0.1088
18:34574950:A:T	50	100	1	0.1088
18:34574951:T:A	50	100	1	0.1088
18:34575057:G:A	50	100	1	0.1088
18:34575146:T:G	50	100	1	0.1086
18:34575343:G:A	50	100	1	0.1781
18:34575411:G:A	50	100	1	0.1781
18:34575580:T:C	50	100	1	0.1086
18:34575622:T:A	50	100	1	0.1084
18:34575641:T:C	50	100	1	0.1857
18:34575702:C:A	50	100	1	0.1084
18:34575760:T:C	50	100	1	0.1084
18:34575832:T:C	50	100	1	0.06954
18:34575871:T:G	50	100	1	0.07643
18:34576083:A:G	50	100	1	0.06935
18:34576093:T:C	50	100	1	0.06917
18:34576109:T:C	50	100	1	0.06917
18:34576212:A:G	50	100	1	0.06917
18:34576223:T:G	50	100	1	0.1779
18:34576430:G:A	50	96	0.63	0.03558
18:34576566:C:T	50	100	1	0.06954
18:34576637:G:T	50	100	1	0.1071
18:34576782:T:C	50	100	1	0.1846
18:34577565:A:T	50	100	1	0.0207
18:34577783:T:C	50	100	1	0.1156
18:34577895:A:G	50	100	0.98	0.01398
18:34577957:G:A	50	100	1	0.1158
18:34578317:A:G	50	100	1	0.1115
18:34578429:C:T	50	100	1	0.1122
18:34578741:T:A	50	100	1	0.1122
18:34578775:A:G	50	100	1	0.1124
18:34578824:A:G	50	100	1	0.1122
18:34578847:C:A	50	100	1	0.1115
18:34578895:C:T	50	100	1	0.1158
18:34579367:T:C	50	100	0.99	0.1124
18:34579473:T:C	50	100	1	0.1124
18:34579686:G:A	50	100	1	0.1124
18:34579750:G:A	50	96	0.64	0.03431
18:34579787:A:C	50	100	0.98	0.0817
18:34579921:G:A	49	100	0.99	0.1127
18:34579926:T:C	50	100	1	0.1124
18:34580159:G:A	50	100	1	0.1124
18:34580196:A:G	50	100	1	0.1124
18:34580673:C:T	50	100	1	0.1126
18:34580676:A:G	50	100	1	0.1124
18:34580959:G:C	50	100	1	0.1124
18:34581041:T:C	50	100	1	0.116
18:34581239:T:C	50	100	1	0.1124
18:34581277:A:C	50	100	0.97	0.01834
18:34581330:A:G	50	100	1	0.1124
18:34581670:G:A	50	100	1	0.1124
18:34581746:C:A	50	100	1	0.1124
18:34581785:C:A	50	100	1	0.1124
18:34582239:G:A	50	100	1	0.1058
18:34582790:T:G	50	98	1	0.1124
18:34582900:A:G	50	100	1	0.06209
18:34583159:T:C	50	100	1	0.1117
18:34583323:C:T	50	100	1	0.1124
18:34583326:G:A	50	100	0.98	0.01053
18:34583614:G:T	50	100	0.98	0.01198
18:34583749:G:T	50	100	1	0.1124
18:34583872:C:T	50	100	1	0.1086
18:34583931:C:T	50	100	1	0.1124
18:34583934:A:G	50	100	1	0.1124
18:34583971:C:T	50	100	0.98	0.1124
18:34584100:A:G	50	100	1	0.116
18:34584131:T:C	50	100	1	0.1124
18:34584163:A:T	50	100	1	0.116
18:34584469:A:C	50	100	0.99	0.01071
18:34584841:A:G	50	100	0.94	0.02033
18:34584926:G:A	50	100	1	0.1126
18:34585024:T:G	50	100	1	0.1124
18:34585084:C:T	50	100	1	0.1124
18:34585330:G:A	50	100	1	0.1124
18:34585495:A:G	50	100	1	0.1124
18:34585496:G:C	50	100	1	0.1124
18:34585565:G:T	50	98	1	0.1124
18:34585579:T:C	50	100	1	0.116
18:34585668:C:T	50	100	1	0.1124
18:34585702:A:C	50	100	1	0.1124
18:34585802:C:T	50	100	0.98	0.1812
18:34585831:G:A	50	100	1	0.1126
18:34586329:C:T	50	100	1	0.1124
18:34586398:G:T	50	98	0.96	0.01743
18:34586614:G:C	50	100	1	0.1124
18:34586693:T:C	49	100	1	0.116
18:34586721:C:T	50	100	1	0.1124
18:34586817:G:A	50	100	1	0.1124
18:34586893:C:A	50	100	1	0.1124
18:34587188:C:G	50	100	1	0.1124
18:34587297:C:T	49	100	1	0.264
18:34587576:A:C	50	100	1	0.116
18:34587579:G:A	50	100	1	0.06028
18:34587715:T:A	50	100	1	0.1124
18:34587786:A:G	50	100	1	0.1117
18:34587835:A:G	50	100	1	0.1124
18:34587900:G:A	50	100	1	0.1124
18:34587905:T:C	50	100	1	0.1124
18:34588075:T:A	50	100	1	0.116
18:34588887:C:G	50	100	1	0.2622
18:34588920:A:C	50	100	1	0.1124
18:34588961:G:A	50	100	1	0.1124
18:34589291:G:A	50	100	1	0.1124
18:34589425:A:G	50	100	1	0.1124
18:34589575:C:T	50	100	1	0.1124
18:34589677:C:T	50	100	1	0.1117
18:34589702:T:G	50	100	1	0.1124
18:34590057:A:G	50	100	1	0.1124
18:34590265:G:A	50	100	1	0.1124
18:34590403:T:C	50	100	1	0.1124
18:34590443:A:G	50	100	1	0.1124
18:34590736:G:A	50	100	1	0.1129
18:34590934:G:A	50	100	1	0.1124
18:34591070:A:G	50	100	1	0.1124
18:34591114:T:A	50	100	1	0.1124
18:34591125:A:G	50	100	1	0.1124
18:34591181:G:T	50	100	1	0.1126
18:34591556:G:A	50	100	1	0.1126
18:34591686:T:G	50	100	0.75	0.01707
18:34591802:C:T	50	100	1	0.1095
18:34593745:C:T	50	100	0.98	0.01198
18:34593925:T:G	50	100	1	0.0797
18:34594183:G:A	50	100	1	0.06028
18:34594380:C:T	50	98	0.99	0.08007
18:34595061:G:A	50	100	0.99	0.295
18:34595095:T:G	50	100	1	0.0797
18:34595610:G:A	50	100	1	0.01616
18:34595762:C:T	50	98	0.91	0.02433
18:34596276:G:A	50	100	1	0.06064
18:34596332:C:T	49	100	0.99	0.06718
18:34596576:T:C	50	100	1	0.07534
18:34596769:A:G	50	100	1	0.01616
18:34596973:C:G	50	100	1	0.0797
18:34597379:T:A	50	100	1	0.07553
18:34597720:A:G	50	100	1	0.0256
18:34597822:A:G	50	100	1	0.06028
18:34597854:C:T	50	100	1	0.01543
18:34598441:T:C	50	100	1	0.1954
18:34598598:T:C	50	100	0.96	0.07952
18:34598646:G:A	50	100	1	0.07534
18:34598679:C:T	50	100	0.99	0.06028
18:34598919:C:G	50	100	1	0.06009
18:34598922:A:G	50	96	0.68	0.03595
18:34599746:C:T	50	100	1	0.07516
18:34600393:A:T	50	100	1	0.09168
18:34600459:C:G	50	100	1	0.1725
18:34600579:A:G	50	100	1	0.04684
18:34602283:A:G	50	100	1	0.1665
18:34602696:T:C	50	100	1	0.1665
18:34602777:C:T	50	100	1	0.1667
18:34603083:G:A	50	100	0.82	0.01216
18:34603414:G:A	50	100	0.91	0.01289
18:34603544:A:G	50	100	0.87	0.01834
18:34604256:C:T	50	100	1	0.04648
18:34604377:A:G	50	100	0.99	0.0138
18:34604712:C:T	50	98	0.98	0.08569
18:34605174:A:C	50	100	1	0.06028
18:34605750:A:G	50	100	0.98	0.06899
18:34606522:C:T	50	100	1	0.266
18:34607371:T:C	50	100	1	0.05501
18:34607502:T:C	50	100	1	0.05519
18:34607557:A:T	50	100	1	0.04593
18:34607759:T:A	50	92	0.86	0.09259
18:34607835:C:G	50	100	1	0.08896
18:34607958:C:T	50	100	1	0.2605
18:34608010:A:G	50	94	0.89	0.05664
18:34608130:C:T	50	96	0.72	0.03776
18:34608849:G:A	50	100	0.98	0.05501
18:34608871:A:T	50	100	0.96	0.05501
18:34609196:T:G	50	100	1	0.2671
18:34609314:G:A	50	100	1	0.05501
18:34609348:G:A	50	100	1	0.02451
18:34610143:G:A	50	100	1	0.01035
18:34610385:T:G	50	100	0.93	0.05519
18:34610625:A:G	50	100	1	0.05556
18:34610662:C:T	50	100	0.98	0.01543
18:34610863:T:C	50	100	0.99	0.03504
18:34611073:A:G	50	100	1	0.05519
18:34611361:A:G	50	100	1	0.1022
18:34611412:G:A	50	100	0.94	0.03068
18:34611862:G:A	50	100	1	0.0561
18:34612521:T:C	50	100	1	0.2662
18:34612873:C:T	50	100	1	0.07752
18:34614051:A:G	50	100	1	0.01289
18:34615528:T:C	50	100	1	0.191
18:34615695:A:G	50	100	1	0.08932
18:34616176:A:G	50	100	1	0.01198
18:34616380:G:A	50	100	1	0.01198
18:34616672:A:G	50	100	1	0.09023
18:34616753:A:G	50	100	0.97	0.01634
18:34617187:G:A	50	100	1	0.05483
18:34617661:C:T	50	96	1	0.1024
18:34618893:G:A	50	100	0.99	0.03159
18:34619280:T:C	50	100	0.98	0.02778
18:34619596:G:A	50	100	1	0.08842
18:34620353:A:G	50	100	1	0.01289
18:34620457:C:T	50	100	1	0.01198
18:34620752:G:A	50	100	1	0.05592
18:34621158:A:G	50	100	1	0.02124
18:34621362:G:A	50	100	1	0.01325
18:34621460:A:G	50	100	1	0.05465
18:34621644:T:G	50	100	1	0.2653
18:34621875:A:G	50	100	1	0.05592
18:34622028:T:C	50	100	1	0.01289
18:34622531:G:A	50	100	1	0.05592
18:34622589:G:A	50	100	1	0.01289
18:34622762:G:A	50	100	1	0.05592
18:34622909:T:G	50	100	1	0.01525
18:34623797:G:A	50	100	1	0.01198
18:34624669:C:T	50	100	1	0.05592
18:34624730:C:T	50	98	1	0.2651
18:34624906:G:A	50	98	1	0.03431
18:34625078:A:G	50	100	1	0.08842
18:34625409:A:G	50	100	1	0.01198
18:34625856:A:G	50	100	1	0.05592
18:34626296:A:G	50	100	1	0.02469
18:34626654:G:T	50	100	1	0.08696
18:34626695:G:A	50	100	1	0.05592
18:34626753:T:C	50	100	1	0.01289
18:34627318:C:T	50	100	1	0.03431
18:34627527:T:C	50	98	1	0.03431
18:34627730:T:C	50	100	1	0.0345
18:34628258:T:C	50	100	1	0.0158
18:34629204:A:G	50	100	1	0.02469
18:34629355:C:T	50	100	1	0.1908
18:34629609:T:G	50	100	1	0.0345
18:34629730:C:T	50	100	1	0.06354
18:34630414:T:C	50	100	1	0.03431
18:34630627:C:G	50	100	1	0.01289
18:34630728:A:C	50	100	1	0.1917
18:34631838:G:C	50	100	1	0.01289
18:34632402:T:C	50	100	1	0.01289
18:34632598:C:T	50	100	1	0.03431
18:34632904:A:G	50	100	1	0.07444
18:34633548:G:A	50	100	1	0.05029
18:34633626:G:C	50	100	1	0.02469
18:34633817:T:G	50	100	1	0.08932
18:34634059:T:A	50	100	1	0.0679
18:34634489:G:A	49	100	0.97	0.05011
18:34635016:C:A	50	96	0.75	0.03558
18:34635349:C:T	50	100	1	0.0561
18:34635444:T:C	50	100	1	0.05011
18:34635457:A:G	50	100	1	0.01289
18:34635520:A:T	50	94	0.9	0.2498
18:34635634:G:A	50	100	1	0.06808
18:34635939:A:C	50	100	1	0.1917
18:34636065:A:G	50	100	1	0.1919
18:34636699:C:A	50	100	1	0.1748
18:34636979:G:A	50	100	1	0.02869
18:34637175:T:C	50	100	1	0.1748
18:34637843:A:G	50	100	1	0.1748
18:34638398:C:T	50	100	0.99	0.02796
18:34638568:A:C	50	100	1	0.1636
18:34640509:A:C	50	100	1	0.0955
18:34640781:C:T	50	100	1	0.06609
18:34641219:C:A	50	100	0.99	0.01561
18:34642449:A:C	50	98	0.82	0.0158
18:34642706:G:A	50	100	0.99	0.01961
18:34643027:C:T	50	100	1	0.1984
18:34643142:T:A	50	100	1	0.08969
18:34643857:T:C	50	100	0.99	0.08987
18:34644451:A:G	50	100	1	0.2001
18:34645141:C:T	50	100	0.99	0.1008
18:34645184:A:G	50	100	0.99	0.09332
18:34645770:C:T	50	100	1	0.07353
18:34645971:C:T	50	100	0.99	0.09368
18:34646006:A:T	50	98	0.88	0.02106
18:34646346:C:A	50	100	0.75	0.01362
18:34646380:C:G	50	100	1	0.1999
18:34646901:A:G	50	100	1	0.08479
18:34646936:G:A	50	100	0.77	0.01543
18:34647042:C:A	50	96	0.95	0.1937
18:34647190:A:C	50	100	0.99	0.09386
18:34647327:C:T	50	100	0.99	0.09386
18:34647651:C:G	50	100	1	0.08951
18:34647810:G:A	50	100	1	0.07734
18:34647947:A:G	50	100	1	0.08932
18:34648247:C:T	50	98	0.99	0.1984
18:34648264:G:A	50	96	0.81	0.03486
18:34648511:T:G	50	100	1	0.07371
18:34649015:T:C	50	100	0.94	0.01452
18:34649286:G:A	50	100	1	0.1017
18:34649555:G:C	50	100	0.99	0.09949
18:34649564:G:A	50	100	1	0.1017
18:34649976:T:C	50	98	0.91	0.04575
18:34650756:G:A	50	100	0.98	0.08715
18:34650949:T:C	50	100	0.97	0.09386
18:34651262:C:A	50	98	0.96	0.118
18:34651951:A:G	50	100	0.97	0.0285
18:34652319:C:A	50	98	1	0.1285
18:34652511:A:G	50	100	1	0.1371
18:34652928:T:G	50	100	0.91	0.05211
18:34652969:C:A	50	98	0.99	0.02941
18:34653231:C:A	50	100	0.98	0.03341
18:34653232:G:A	50	100	0.99	0.05356
18:34653278:C:T	50	100	1	0.0532
18:34653392:A:G	50	100	0.81	0.0158
18:34653942:A:G	50	100	1	0.05301
18:34654162:C:T	50	100	1	0.02959
18:34654564:A:T	50	100	1	0.1327
18:34654916:G:A	50	100	1	0.0532
18:34655136:A:G	50	100	1	0.1242
18:34655444:C:T	50	100	0.97	0.02251
18:34655453:A:C	50	100	1	0.1589
18:34655774:C:T	50	100	0.85	0.02832
18:34656376:A:C	50	100	1	0.0532
18:34656524:C:T	50	100	0.91	0.02705
18:34656737:A:G	50	100	0.89	0.07208
18:34656884:T:G	50	100	0.92	0.02832
18:34657108:G:A	50	100	1	0.01035
18:34657452:G:A	50	100	0.97	0.2747
18:34658226:T:A	50	100	0.9	0.02814
18:34658297:A:G	50	100	1	0.0532
18:34658302:T:A	50	100	0.99	0.159
18:34658902:T:C	50	100	0.98	0.06282
18:34658974:G:A	50	100	0.9	0.02905
18:34659275:C:T	50	100	0.9	0.02905
18:34659885:C:A	50	100	0.95	0.07898
18:34660044:C:T	50	100	0.98	0.1438
18:34660068:A:G	50	88	0.84	0.1678
18:34660153:C:G	50	100	0.98	0.1238
18:34660619:G:T	50	100	0.99	0.04394
18:34660695:A:C	50	100	1	0.01035
18:34661051:A:G	50	100	0.99	0.04321
18:34661360:G:A	50	100	0.99	0.05338
18:34661391:A:T	50	100	0.99	0.04321
18:34661719:C:T	50	100	0.93	0.01616
18:34661919:G:T	50	100	0.95	0.01979
18:34661933:G:A	50	100	0.98	0.1436
18:34661972:G:A	50	100	0.95	0.02832
18:34662409:G:T	50	100	0.95	0.02923
18:34662410:G:A	50	100	0.95	0.02923
18:34662520:C:T	50	100	0.95	0.01961
18:34663180:G:T	50	100	0.84	0.02923
18:34663311:C:T	50	100	1	0.02887
18:34663319:G:A	50	100	0.89	0.02923
18:34663745:C:T	50	100	0.98	0.02923
18:34664439:G:A	50	100	1	0.04321
18:34664444:A:G	50	100	0.98	0.02923
18:34664766:A:T	50	100	1	0.01852
18:34665223:T:G	50	100	1	0.04321
18:34665505:A:G	50	100	0.98	0.2683
18:34665545:G:A	50	100	0.93	0.01634
18:34665893:G:A	50	100	0.95	0.01979
18:34666735:T:C	50	100	0.99	0.08206
18:34666837:G:C	50	100	0.99	0.02923
18:34667321:G:C	50	100	1	0.02233
18:34667730:T:A	50	100	0.77	0.0138
18:34667818:T:C	50	100	0.98	0.0285
18:34667961:C:T	50	100	1	0.02977
18:34668029:T:A	50	100	0.99	0.1151
18:34668168:T:C	50	100	0.99	0.1238
18:34668268:T:G	50	100	0.99	0.1238
18:34668490:T:C	50	98	0.99	0.1238
18:34668498:G:C	50	100	1	0.02923
18:34668527:A:G	50	100	1	0.02941
18:34668942:C:A	50	100	1	0.02923
18:34669159:C:T	50	100	0.98	0.2669
18:34669292:C:T	50	100	0.98	0.01634
18:34669780:T:G	50	100	1	0.01852
18:34669960:T:C	50	100	0.97	0.04303
18:34670067:C:T	50	100	0.99	0.1434
18:34670173:G:T	50	100	0.9	0.02905
18:34670237:G:A	50	98	0.89	0.02614
18:34670398:G:A	50	100	1	0.03885
18:34670623:T:C	50	100	1	0.03885
18:34670737:G:A	50	100	0.99	0.1149
18:34670898:G:A	50	100	1	0.01979
18:34671078:A:G	50	100	1	0.0158
18:34671304:A:C	50	100	0.99	0.1837
18:34671446:T:G	50	100	1	0.03304
18:34671490:G:T	50	100	0.97	0.08152
18:34671708:T:A	50	100	1	0.01852
18:34671875:T:A	50	100	0.88	0.01707
18:34671927:A:G	50	100	0.98	0.01634
18:34672517:T:C	50	100	0.99	0.08188
18:34672591:G:A	50	100	0.99	0.1111
18:34672604:T:C	50	100	1	0.03867
18:34672627:A:G	50	100	0.91	0.05283
18:34672768:A:G	50	100	1	0.01979
18:34672806:A:G	50	100	0.99	0.1147
18:34672987:C:T	50	100	0.95	0.0118
18:34673381:C:A	50	100	0.97	0.0817
18:34673651:A:T	50	100	1	0.02923
18:34674591:G:A	50	100	0.98	0.04285
18:34674767:T:G	50	100	1	0.02923
18:34674807:C:G	50	100	1	0.01997
18:34676177:G:A	50	100	0.99	0.1019
18:34676248:A:G	50	100	0.92	0.02887
18:34676333:G:A	50	100	0.98	0.05792
18:34676442:A:G	50	100	1	0.04775
18:34676637:C:T	50	100	1	0.01235
18:34676749:T:C	50	100	1	0.04775
18:34677949:A:G	50	100	0.9	0.02505
18:34678152:T:C	50	100	0.98	0.1064
18:34678385:T:C	50	100	0.99	0.07389
18:34679086:T:C	50	100	0.99	0.02687
18:34679201:C:A	50	100	0.98	0.04031
18:34679369:A:T	50	100	1	0.08696
18:34680693:A:G	50	100	1	0.02687
18:34680737:C:G	50	100	1	0.0158
18:34680770:G:A	50	100	0.98	0.01235
18:34681754:A:G	49	100	0.99	0.1714
18:34682081:C:G	50	100	1	0.05646
18:34682559:T:C	50	100	1	0.02687
18:34683093:A:G	50	100	1	0.08696
18:34683249:T:A	50	100	1	0.1714
18:34683715:C:T	50	100	1	0.08696
18:34684230:T:C	50	100	1	0.05646
18:34684373:T:C	50	100	1	0.08842
18:34684638:C:T	50	100	0.99	0.2524
18:34684837:G:T	50	100	1	0.02887
18:34685020:G:A	50	100	1	0.02705
18:34685249:T:G	50	100	1	0.01852
18:34685598:T:C	50	100	1	0.04031
18:34685833:C:G	50	100	1	0.02705
18:34686072:T:A	50	100	1	0.02887
18:34686238:T:C	50	100	1	0.1313
18:34686358:A:C	50	100	1	0.04285
18:34687453:G:A	50	98	1	0.05646
18:34688389:C:T	50	100	1	0.04303
18:34688505:A:T	50	100	1	0.02723
18:34688568:C:G	50	100	0.91	0.01543
18:34688592:A:G	50	100	0.98	0.01434
18:34689035:C:T	50	100	1	0.04031
18:34689053:T:A	50	100	0.93	0.08842
18:34689057:A:T	50	100	1	0.02887
18:34689151:C:T	50	100	1	0.02923
18:34689645:A:G	50	100	0.95	0.01035
18:34689895:T:C	50	100	1	0.02923
18:34689983:A:C	50	100	0.91	0.02288
18:34690099:G:A	50	100	0.86	0.0158
18:34690255:A:G	50	100	0.99	0.01235
18:34690480:C:T	50	100	0.83	0.01271
18:34690954:G:A	50	100	1	0.02923
18:34690993:G:A	50	100	1	0.08715
18:34691254:G:A	50	100	1	0.03068
18:34692186:T:C	50	100	0.97	0.01253
18:34692213:C:A	50	100	1	0.03141
18:34692250:C:T	50	100	1	0.02887
18:34692287:G:A	50	100	1	0.02723
18:34692865:T:C	50	100	1	0.07426
18:34692981:A:C	50	100	1	0.04285
18:34693354:T:A	50	100	1	0.02687
18:34694511:G:A	50	100	1	0.01852
18:34694761:T:C	50	100	0.95	0.01017
18:34694846:G:A	50	100	1	0.06935
18:34695018:A:T	50	100	0.96	0.02687
18:34695147:T:G	50	100	0.85	0.02324
18:34695192:G:A	50	100	0.96	0.01126
18:34695202:G:T	50	100	1	0.05574
18:34695250:T:C	50	100	1	0.02687
18:34695462:G:A	50	100	1	0.08824
18:34695617:T:C	50	100	1	0.02687
18:34695723:G:T	50	100	1	0.03068
18:34696344:C:T	50	100	1	0.03086
18:34697261:T:A	50	100	1	0.04031
18:34697328:A:G	50	100	0.93	0.04303
18:34697564:C:A	50	100	1	0.02723
18:34697594:A:C	50	100	1	0.08878
18:34697800:C:G	50	100	1	0.03885
18:34697924:T:A	50	100	1	0.03086
18:34698275:A:G	50	100	1	0.03105
18:34699391:G:A	50	100	1	0.02923
18:34699717:A:G	50	100	1	0.08733
18:34700981:G:A	50	100	0.98	0.03086
18:34701542:A:G	50	100	1	0.03885
18:34701585:G:T	50	100	1	0.02832
18:34701997:T:C	50	98	0.93	0.01053
18:34702055:G:A	50	100	0.88	0.03014
18:34702085:C:T	50	100	1	0.01852
18:34702630:C:T	50	100	1	0.0285
18:34702757:G:T	50	100	0.99	0.07026
18:34703075:A:G	50	100	0.99	0.07371
18:34703217:C:T	50	100	1	0.07244
18:34703292:T:G	50	100	1	0.02887
18:34703334:T:A	50	100	1	0.02869
18:34703359:C:T	50	94	0.89	0.1436
18:34703466:G:A	50	100	1	0.02887
18:34703547:G:T	50	100	0.98	0.06845
18:34703648:C:T	50	100	1	0.01852
18:34704112:G:C	50	100	1	0.0138
18:34704238:A:G	50	100	1	0.128
18:34706500:C:T	50	100	1	0.02887
18:34706576:A:C	50	100	0.91	0.01543
18:34707824:G:A	50	100	0.93	0.01598
18:34707936:T:C	50	100	1	0.07444
18:34708649:A:T	50	100	0.98	0.01053
18:34708737:G:A	50	98	1	0.01852
18:34709355:C:G	50	100	1	0.03903
18:34709484:A:G	50	98	0.99	0.1427
18:34710816:C:G	50	100	1	0.01852
18:34710857:C:T	50	100	1	0.01235
18:34711196:G:A	50	100	1	0.04375
18:34711213:C:A	50	100	1	0.03903
18:34711439:A:G	50	100	1	0.01561
18:34711446:C:T	50	100	1	0.1316
18:34711719:G:A	50	100	1	0.1169
18:34711933:T:C	50	100	1	0.03903
18:34712843:C:T	50	100	1	0.07371
18:34712854:C:A	50	100	1	0.03903
18:34713145:A:T	50	100	1	0.01852
18:34713273:G:A	50	100	1	0.02996
18:34713411:G:A	50	100	1	0.06899
18:34713737:C:T	50	100	1	0.1316
18:34713741:G:A	50	100	0.9	0.01543
18:34713857:C:T	50	100	1	0.03105
18:34713963:G:A	50	100	1	0.02996
18:34714013:A:G	50	100	0.86	0.01507
18:34714677:G:A	50	100	1	0.0118
18:34714758:G:C	50	100	1	0.1169
18:34714811:C:T	50	100	1	0.1318
18:34715430:A:G	50	100	1	0.03903
18:34715907:C:A	50	100	1	0.1721
18:34716203:A:T	50	100	0.99	0.01017
18:34717380:C:T	50	100	1	0.03286
18:34717915:G:A	50	100	1	0.1169
18:34718453:G:T	50	100	0.95	0.04375
18:34718729:G:A	50	100	1	0.04375
18:34718759:C:G	50	100	1	0.03903
18:34718789:G:A	50	100	1	0.06881
18:34719531:A:G	50	100	1	0.0138
18:34719701:G:A	50	100	1	0.03304
18:34720386:A:G	50	100	1	0.03903
18:34721432:T:C	50	100	1	0.03105
18:34721641:T:C	50	100	1	0.1169
18:34721711:C:A	50	100	1	0.1171
18:34721961:T:A	50	100	1	0.1171
18:34722058:T:A	50	100	1	0.1318
18:34722229:G:A	50	100	0.97	0.1318
18:34722768:G:A	50	100	1	0.03105
18:34722982:T:C	50	100	1	0.1318
18:34723010:C:A	50	100	1	0.1721
18:34723713:G:A	50	100	1	0.1316
18:34724359:C:A	50	100	1	0.1169
18:34724698:C:G	50	100	1	0.1316
18:34725231:G:C	50	100	1	0.1171
18:34725766:A:G	50	100	1	0.1169
18:34726065:A:G	50	100	0.91	0.01471
18:34726289:T:C	50	100	1	0.1169
18:34726322:G:A	50	100	1	0.1169
18:34726421:T:A	50	100	1	0.1316
18:34726479:T:C	50	100	1	0.01017
18:34726733:C:A	50	98	1	0.1318
18:34727166:T:G	50	100	0.98	0.3455
18:34727563:G:A	50	100	0.98	0.03958
18:34727906:T:C	50	100	1	0.1294
18:34728359:C:T	50	100	1	0.1195
18:34728402:A:G	50	100	1	0.1293
18:34728426:C:A	50	100	0.99	0.1307
18:34728826:C:T	50	100	1	0.03014
18:34728966:A:T	50	100	1	0.1293
18:34729329:C:T	50	100	0.98	0.06518
18:34729425:G:A	50	98	0.97	0.07153
18:34729466:G:A	50	100	0.92	0.02233
18:34729553:T:G	50	100	0.98	0.07916
18:34729882:A:T	50	100	1	0.02996
18:34731314:T:C	49	91.8	0.99	0.1772
18:34731355:T:C	50	98	1	0.01906
18:34731609:G:A	50	100	0.97	0.04012
18:34731819:T:A	50	100	0.98	0.3366
18:34731827:A:G	50	100	0.95	0.04267
18:34732048:A:C	50	100	0.99	0.1768
18:34732212:T:A	50	100	0.97	0.04412
18:34732213:T:A	50	100	0.97	0.04412
18:34732457:T:C	50	100	0.95	0.04267
18:34732688:T:G	50	98	0.87	0.04466
18:34732826:C:G	50	100	0.96	0.04412
18:34732841:T:G	50	100	0.99	0.177
18:34734273:G:A	50	100	1	0.065
18:34734549:C:T	50	100	1	0.07734
18:34734868:A:G	50	100	0.86	0.01235
18:34736043:G:A	50	100	0.98	0.1674
18:34736210:A:G	50	100	1	0.06972
18:34736455:C:T	50	100	0.97	0.09041
18:34736964:C:T	50	96	0.88	0.02796
18:34737030:A:G	50	100	1	0.0216
18:34737354:C:T	50	98	0.99	0.1665
18:34737595:A:G	50	100	0.99	0.1483
18:34737610:C:T	50	100	1	0.065
18:34737676:G:A	50	100	0.89	0.01707
18:34737971:T:C	50	100	0.98	0.01053
18:34738147:C:G	50	100	0.7	0.03595
18:34738305:G:A	50	100	1	0.02996
18:34738612:C:T	50	100	0.96	0.04303
18:34738731:T:G	50	100	0.99	0.2137
18:34738732:G:A	50	100	0.99	0.2456
18:34738774:A:C	50	100	0.97	0.03922
18:34739148:C:T	50	100	1	0.02996
18:34739291:T:C	50	100	0.98	0.06137
18:34739486:A:G	50	100	0.99	0.1852
18:34739867:A:G	50	100	0.96	0.04375
18:34740051:T:C	50	100	0.98	0.01053
18:34740592:G:C	50	98	1	0.2144
18:34740597:C:A	50	100	1	0.06826
18:34740705:A:G	50	100	0.99	0.03686
18:34741058:G:A	50	100	1	0.0512
18:34741089:C:T	50	100	0.99	0.1004
18:34741467:T:G	50	100	1	0.02977
18:34741608:T:C	50	100	0.98	0.03667
18:34741830:A:T	50	100	0.99	0.1049
18:34742493:T:C	50	100	1	0.1051
18:34742558:C:T	50	100	1	0.06536
18:34743349:A:G	50	100	1	0.0394
18:34743513:A:T	50	100	0.98	0.1113
18:34743609:C:T	50	100	1	0.0158
18:34743659:A:C	50	100	1	0.1117
18:34744018:A:G	50	100	1	0.01634
18:34744033:C:T	50	100	1	0.112
18:34744384:T:C	50	100	1	0.1117
18:34744396:T:C	50	100	1	0.1117
18:34745045:A:G	50	98	1	0.2558
18:34745350:A:G	50	100	1	0.1117
18:34745388:A:T	50	100	1	0.1111
18:34745417:G:A	50	100	0.99	0.0394
18:34745593:T:C	49	100	1	0.1117
18:34745600:G:A	49	100	1	0.01707
18:34745630:C:G	50	100	1	0.01634
18:34746289:A:G	50	100	1	0.01289
18:34746448:T:C	50	100	1	0.07153
18:34746528:G:T	50	100	1	0.07226
18:34746674:C:A	50	100	1	0.01289
18:34746859:C:T	50	100	1	0.01707
18:34746876:C:T	50	100	1	0.03704
18:34746948:G:C	50	100	1	0.07208
18:34747068:C:T	50	100	1	0.01707
18:34747373:C:A	50	100	1	0.02977
18:34747425:G:A	50	100	1	0.1117
18:34747438:G:A	50	100	0.84	0.01035
18:34747474:T:C	50	100	1	0.02977
18:34747534:G:T	50	100	1	0.01634
18:34747647:G:T	50	100	1	0.1117
18:34748583:T:C	50	100	1	0.0659
18:34748724:T:G	50	98	0.96	0.0138
18:34748892:G:C	50	100	1	0.07208
18:34748984:A:T	50	100	1	0.06609
18:34749156:G:A	50	100	1	0.01707
18:34749287:T:C	50	100	1	0.07298
18:34749501:G:T	50	100	1	0.03885
18:34749679:C:T	50	78	0.86	0.1118
18:34749786:T:C	50	100	1	0.03903
18:34750062:G:T	50	100	0.83	0.03486
18:34750111:G:T	50	100	1	0.07226
18:34750122:A:G	50	100	1	0.07317
18:34750242:A:G	50	100	1	0.01525
18:34750425:T:C	50	100	1	0.1113
18:34750442:C:T	50	100	1	0.01107
18:34751002:T:C	50	100	1	0.1113
18:34751429:T:G	50	100	1	0.03885
18:34751474:G:A	50	100	1	0.1173
18:34751504:T:C	50	100	1	0.07226
18:34752198:A:G	50	98	0.9	0.2202
18:34752362:C:G	50	100	1	0.06609
18:34752541:A:G	50	100	1	0.1113
18:34752560:C:T	50	100	1	0.04557
18:34752764:G:T	50	100	1	0.01598
18:34753371:T:A	49	100	0.75	0.03522
18:34753379:T:A	46	97.8	0.96	0.08279
18:34753383:A:T	45	86.7	0.91	0.02179
18:34753995:C:G	50	100	0.99	0.03885
18:34755689:A:T	50	100	0.91	0.01452
18:34755697:A:G	50	100	1	0.01471
18:34755951:A:G	50	100	0.97	0.07244
18:34756459:C:A	50	100	0.99	0.03704
18:34756596:A:T	50	100	1	0.08025
18:34757486:T:G	50	100	1	0.01289
18:34758091:G:A	50	100	1	0.03903
18:34758308:G:T	50	100	1	0.03885
18:34758309:A:T	50	100	1	0.03885
18:34758478:T:C	50	100	1	0.01707
18:34759203:A:G	50	100	1	0.0719
18:34759301:A:G	50	100	1	0.03704
18:34759385:A:C	50	100	1	0.04557
18:34759468:C:G	50	100	1	0.04557
18:34759488:G:A	50	100	1	0.03885
18:34759605:C:T	50	100	1	0.2182
18:34759606:G:A	50	100	1	0.03704
18:34759767:C:T	50	100	1	0.08297
18:34760039:G:A	50	98	1	0.1371
18:34760166:C:T	50	100	1	0.2157
18:34760724:C:T	50	100	1	0.01707
18:34760748:G:A	50	100	1	0.2093
18:34761157:C:T	50	94	1	0.218
18:34761346:A:G	50	100	1	0.209
18:34761448:T:G	50	100	1	0.209
18:34761510:G:A	50	100	0.69	0.02288
18:34761708:A:C	50	100	1	0.01707
18:34761991:G:A	50	100	1	0.01289
18:34762382:G:A	50	100	0.99	0.065
18:34762967:A:T	50	98	0.95	0.01543
18:34764044:A:G	50	100	0.99	0.2347
18:34764397:A:G	50	98	0.99	0.281
18:34764735:A:C	50	100	0.99	0.08297
18:34764926:G:C	50	100	0.99	0.2369
18:34765080:G:A	50	100	0.99	0.2171
18:34765305:G:C	50	100	0.99	0.07643
18:34765554:A:G	50	100	0.99	0.03631
18:34765635:C:A	50	100	1	0.02941
18:34766185:G:T	50	100	0.99	0.09495
18:34766415:A:G	50	100	1	0.07371
18:34766453:C:G	49	100	0.98	0.1006
18:34766532:A:G	50	100	1	0.07226
18:34766965:A:C	50	100	1	0.1002
18:34767202:T:G	50	100	1	0.1002
18:34767514:T:C	50	100	1	0.1681
18:34767751:C:T	50	100	1	0.1683
18:34767752:A:G	50	100	1	0.09441
18:34767870:A:G	50	100	1	0.1008
18:34768310:C:A	50	100	1	0.1683
18:34768311:C:A	50	100	1	0.1627
18:34768758:G:A	50	100	0.98	0.0679
18:34769100:A:G	50	100	1	0.1601
18:34769696:G:C	50	98	0.98	0.07462
18:34769807:C:T	49	98	0.98	0.3244
18:34769988:T:C	50	100	1	0.1659
18:34770016:T:C	50	98	0.85	0.0325
18:34770173:T:C	50	100	0.99	0.01289
18:34770274:C:T	50	100	0.96	0.01035
18:34770380:G:C	50	100	1	0.02015
18:34770394:T:G	50	100	1	0.1603
18:34770517:A:C	50	100	0.99	0.02959
18:34770761:A:G	50	100	1	0.2689
18:34770820:T:G	50	100	0.84	0.01344
18:34770842:A:G	50	100	1	0.1605
18:34771377:C:T	50	100	1	0.1607
18:34771436:A:C	50	100	1	0.1605
18:34771519:T:C	50	100	0.96	0.01035
18:34771598:C:A	50	100	0.89	0.02088
18:34771732:A:G	50	100	1	0.06808
18:34773451:G:A	50	100	1	0.2691
18:34773637:C:T	50	100	1	0.01961
18:34775288:G:A	50	100	0.99	0.2789
18:34775432:G:C	50	100	0.88	0.02033
18:34775477:A:G	50	100	1	0.1598
18:34775482:A:C	50	100	0.96	0.06845
18:34776045:T:C	50	100	1	0.01598
18:34776187:T:C	50	100	1	0.01144
18:34776490:T:C	50	100	1	0.01961
18:34776531:T:C	50	100	1	0.02905
18:34776629:C:T	50	100	0.98	0.1777
18:34776846:T:C	50	100	0.99	0.1603
18:34777393:A:T	50	100	0.98	0.1547
18:34777703:A:C	50	100	0.96	0.05465
18:34778060:G:A	49	100	0.87	0.08805
18:34778551:C:T	50	98	0.98	0.1255
18:34778560:G:C	50	98	0.98	0.1255
18:34778795:A:C	50	98	0.98	0.1273
18:34778797:A:G	50	98	0.98	0.1231
18:34778829:T:C	50	100	0.98	0.06645
18:34778878:C:T	50	100	0.89	0.02052
18:34778943:A:G	50	98	0.99	0.2211
18:34778967:G:A	50	100	0.93	0.01325
18:34779045:T:A	50	100	1	0.09459
18:34779296:G:A	50	100	1	0.01598
18:34780169:G:A	50	100	1	0.09695
18:34780392:A:T	50	100	0.99	0.1235
18:34780575:T:C	50	100	0.99	0.1256
18:34781003:A:G	50	100	0.99	0.1235
18:34781038:T:G	50	100	0.99	0.1236
18:34781048:G:C	50	100	0.99	0.2208
18:34781664:A:G	50	100	1	0.1244
18:34781723:G:A	50	100	1	0.2208
18:34781992:T:C	50	100	1	0.0167
18:34782089:C:G	50	100	1	0.1236
18:34782193:C:T	50	100	1	0.1236
18:34782344:T:C	50	100	1	0.1236
18:34782503:T:G	50	100	1	0.1236
18:34782586:G:C	50	100	1	0.1236
18:34782683:T:A	50	100	1	0.01997
18:34782706:T:C	50	100	1	0.09477
18:34782850:T:C	50	100	1	0.1238
18:34782869:C:T	50	100	1	0.02905
18:34782906:G:T	50	100	0.99	0.3313
18:34783013:G:A	50	100	1	0.1238
18:34783148:G:A	50	100	1	0.1238
18:34783265:C:T	50	100	1	0.1238
18:34783473:G:A	50	100	1	0.09459
18:34783479:C:T	50	100	1	0.1238
18:34783582:C:T	50	100	1	0.1238
18:34784056:C:T	50	100	1	0.1238
18:34784210:C:G	50	100	0.97	0.02052
18:34784389:T:C	50	100	1	0.2211
18:34784471:C:T	50	100	1	0.02741
18:34784866:A:G	50	100	1	0.08733
18:34784965:G:C	50	100	1	0.124
18:34785002:T:C	50	100	1	0.124
18:34785114:C:T	50	100	1	0.08787
18:34785433:G:C	50	100	1	0.02923
18:34785645:G:A	50	100	1	0.2211
18:34785708:A:G	50	100	1	0.03032
18:34785868:A:G	50	100	1	0.124
18:34785918:T:G	50	100	1	0.06699
18:34786610:C:T	50	100	1	0.2211
18:34786796:C:T	50	100	1	0.124
18:34786957:G:A	50	100	1	0.06699
18:34787612:T:C	50	100	1	0.02923
18:34787945:C:G	50	100	1	0.02923
18:34788150:G:A	50	100	1	0.1336
18:34788406:G:A	50	100	0.99	0.02487
18:34788942:T:C	50	100	1	0.02923
18:34789257:T:G	50	100	0.96	0.01035
18:34789299:G:A	50	100	1	0.02923
18:34789606:T:A	50	100	1	0.02923
18:34789676:C:T	50	100	1	0.01561
18:34789680:A:G	50	100	1	0.02923
18:34789813:A:C	50	100	1	0.1701
18:34789839:A:T	50	100	0.98	0.02923
18:34790269:A:C	50	100	0.99	0.1333
18:34790356:C:T	50	94	0.97	0.03649
18:34790415:C:G	50	98	0.95	0.01416
18:34790664:C:T	50	100	0.91	0.0374
18:34791058:C:T	50	100	0.97	0.02996
18:34791141:C:A	50	100	1	0.07244
18:34791441:A:G	50	100	0.98	0.02977
18:34791590:A:G	50	100	0.99	0.1338
18:34791643:C:G	50	100	0.99	0.03177
18:34791685:T:C	50	100	0.98	0.02977
18:34792093:G:T	50	98	0.99	0.02977
18:34792174:A:G	50	100	0.99	0.02977
18:34792492:G:T	50	100	1	0.02977
18:34792494:A:G	50	100	0.85	0.03195
18:34792667:T:C	50	100	0.96	0.02977
18:34793001:T:C	50	100	1	0.02977
18:34793142:C:T	50	100	1	0.1338
18:34793484:C:A	50	100	0.85	0.0158
18:34793508:C:G	49	100	1	0.1645
18:34793752:A:T	50	100	1	0.1645
18:34793856:T:C	50	100	1	0.01616
18:34793909:T:C	50	96	0.88	0.1935
18:34794379:A:G	50	100	0.92	0.09622
18:34794510:T:C	50	100	0.96	0.01053
18:34794539:T:C	50	100	1	0.02977
18:34794839:C:G	50	100	1	0.01616
18:34795204:C:T	50	100	1	0.1329
18:34795388:A:C	50	100	1	0.02977
18:34795393:A:G	50	100	1	0.02977
18:34795469:A:G	50	100	1	0.02977
18:34795813:G:A	50	100	1	0.104
18:34796272:A:G	50	100	1	0.01779
18:34796370:T:C	50	100	1	0.02996
18:34796475:G:C	50	100	1	0.02977
18:34796947:A:G	50	100	1	0.0158
18:34797988:C:G	50	100	1	0.07135
18:34798125:G:A	49	100	1	0.104
18:34798224:T:C	50	100	0.96	0.01035
18:34798225:C:T	50	100	0.96	0.01035
18:34798398:A:G	50	100	1	0.08588
18:34798428:A:C	50	100	1	0.02977
18:34798611:C:G	50	100	0.99	0.1347
18:34798708:C:G	50	100	0.98	0.03068
18:34799534:C:G	50	100	1	0.104
18:34799893:C:A	50	100	0.89	0.09604
18:34800098:A:G	50	100	1	0.02977
18:34800624:T:C	50	100	1	0.104
18:34800743:G:A	50	100	1	0.1338
18:34800830:A:G	50	100	1	0.02977
18:34800831:C:T	50	100	1	0.02977
18:34801013:T:G	50	100	1	0.1017
18:34801552:A:C	50	100	1	0.02977
18:34801634:C:T	50	98	1	0.104
18:34801684:G:T	50	100	0.97	0.08243
18:34801703:T:G	50	100	1	0.02996
18:34801740:G:A	50	100	1	0.02977
18:34801837:A:G	50	100	1	0.1338
18:34802084:G:A	50	100	1	0.02977
18:34802249:G:A	50	100	0.9	0.01017
18:34802559:C:T	50	100	1	0.104
18:34802747:A:G	50	100	1	0.104
18:34802762:A:T	50	100	1	0.02977
18:34803128:C:T	50	100	0.98	0.0256
18:34803269:C:T	50	100	1	0.02977
18:34803297:T:C	50	100	1	0.02977
18:34803331:A:G	50	100	1	0.02977
18:34803431:C:T	50	100	1	0.02996
18:34803654:G:C	50	100	1	0.02977
18:34803756:G:A	50	100	1	0.1338
18:34803803:G:C	50	100	0.93	0.05374
18:34804221:C:T	50	100	1	0.1042
18:34804223:T:A	50	100	0.94	0.01616
18:34804348:G:A	50	100	1	0.07262
18:34804533:C:T	50	100	1	0.07262
18:34804607:G:A	50	100	1	0.07262
18:34805003:T:G	50	100	1	0.104
18:34805177:G:A	50	100	0.98	0.08588
18:34805210:T:G	50	100	1	0.01616
18:34805275:G:A	50	100	1	0.104
18:34805302:G:A	50	98	0.98	0.1042
18:34805486:A:G	50	100	1	0.03014
18:34806021:A:G	50	100	1	0.1329
18:34806069:A:G	50	100	1	0.03123
18:34806117:A:G	50	100	0.99	0.1629
18:34806137:C:A	49	100	0.99	0.1629
18:34806161:T:C	50	96	0.92	0.1206
18:34806376:T:C	50	100	0.99	0.1629
18:34806542:C:A	50	100	0.98	0.061
18:34806628:G:A	50	100	0.97	0.02977
18:34807045:A:G	50	100	0.99	0.1661
18:34808676:T:C	50	100	0.99	0.1017
18:34808679:G:A	50	100	0.99	0.1017
18:34808681:C:T	50	100	0.99	0.1017
18:34809446:C:T	50	98	0.88	0.01561
18:34809654:G:A	50	100	1	0.02887
18:34810301:C:A	50	100	0.94	0.01089
18:34810548:A:G	50	100	0.99	0.1211
18:34810806:C:T	50	100	0.97	0.04285
18:34811397:C:T	50	100	0.98	0.1549
18:34812047:G:T	50	98	0.88	0.01198
18:34812250:G:A	50	100	0.97	0.1209
18:34812280:C:T	50	100	0.97	0.01725
18:34812281:A:G	50	100	0.97	0.1665
18:34813242:G:A	50	100	0.98	0.07407
18:34813335:G:C	50	98	0.97	0.02741
18:34813388:A:G	50	100	0.96	0.1609
18:34813639:G:A	50	100	0.94	0.02378
18:34813672:T:G	50	98	0.97	0.1378
18:34813846:A:C	50	96	0.98	0.112
18:34814378:T:G	50	100	0.99	0.2404
18:34814546:G:A	50	100	1	0.07952
18:34815034:A:G	50	100	1	0.2464
18:34815297:T:C	50	100	0.98	0.03141
18:34815492:G:A	50	100	1	0.2064
18:34816618:A:T	50	100	1	0.2184
18:34816668:C:T	50	100	1	0.1242
18:34817086:T:A	50	100	1	0.2184
18:34817620:C:T	50	100	1	0.09405
18:34818804:C:A	50	94	0.92	0.1743
18:34819077:A:T	50	100	1	0.1242
18:34819295:C:T	50	100	1	0.2092
18:34819419:T:A	50	98	1	0.01797
18:34819647:C:T	50	100	0.84	0.01144
18:34820224:G:T	50	100	0.99	0.01198
18:34820336:G:C	50	100	0.95	0.01035
18:34820552:G:T	50	100	1	0.209
18:34820622:G:T	50	100	1	0.1244
18:34820847:C:T	50	100	1	0.01598
18:34821579:G:A	50	100	0.9	0.01507
18:34822152:T:A	50	100	1	0.1084
18:34822652:G:A	50	100	1	0.07426
18:34822700:T:G	50	100	0.98	0.07226
18:34823196:T:C	50	100	0.9	0.01017
18:34823599:C:G	50	100	1	0.01616
18:34824261:G:A	50	100	0.99	0.02941
18:34824491:T:A	49	98	0.81	0.02505
18:34824531:C:A	50	100	1	0.01107
18:34824960:C:T	50	94	0.6	0.02306
18:34824984:G:A	50	100	0.98	0.02469
18:34825107:C:T	50	100	0.99	0.2682
18:34825233:G:A	50	100	1	0.01616
18:34825631:C:T	50	98	0.9	0.09513
18:34825785:T:C	50	100	1	0.2111
18:34825875:A:G	50	100	1	0.1176
18:34825923:C:G	50	100	1	0.01616
18:34826646:C:T	50	100	1	0.07462
18:34827132:C:T	50	100	1	0.0532
18:34827461:A:G	50	100	1	0.07335
18:34827926:A:G	50	100	1	0.03468
18:34827940:C:T	50	100	1	0.01616
18:34828023:G:A	50	100	1	0.2117
18:34828238:G:C	50	100	1	0.228
18:34828936:T:C	50	100	1	0.228
18:34829607:T:C	50	100	1	0.2119
18:34830497:A:G	50	100	1	0.01616
18:34830773:G:A	50	100	1	0.01071
18:34831178:A:T	50	100	0.82	0.05102
18:34831328:C:A	50	100	1	0.2033
18:34831352:C:A	50	100	1	0.1176
18:34831558:A:T	50	100	1	0.01634
18:34831631:A:G	50	100	1	0.246
18:34833064:G:A	50	100	1	0.07534
18:34833302:T:C	50	100	1	0.01616
18:34833611:A:C	50	100	1	0.01616
18:34833620:G:A	50	100	1	0.01616
18:34833921:C:T	50	100	1	0.2059
18:34834381:T:A	50	100	0.95	0.01924
18:34834941:A:G	50	100	1	0.246
18:34835610:C:T	50	100	1	0.01634
18:34836703:G:C	50	100	1	0.1979
18:34836729:G:A	50	100	0.88	0.01053
18:34838222:T:A	50	100	1	0.1979
18:34838225:A:G	50	100	1	0.03468
18:34838301:G:A	50	100	0.99	0.2622
18:34838670:T:A	50	100	1	0.0532
18:34839006:A:G	50	100	1	0.01616
18:34839222:A:T	50	100	1	0.07371
18:34839230:T:C	50	100	1	0.22
18:34840349:A:G	50	100	1	0.07371
18:34841026:T:G	50	100	0.95	0.01071
18:34841123:A:G	50	100	0.98	0.07843
18:34841137:G:T	50	100	1	0.01634
18:34841274:G:A	50	100	0.99	0.01616
18:34841322:G:A	50	100	1	0.07534
18:34841675:A:G	50	100	1	0.1995
18:34841952:C:A	50	100	1	0.2177
18:34842362:T:C	50	100	1	0.1995
18:34842606:A:T	50	100	0.96	0.03486
18:34843883:C:A	50	100	1	0.01489
18:34843995:C:T	50	100	0.88	0.01162
18:34844261:T:C	50	100	1	0.01489
18:34845534:T:C	50	100	0.98	0.1084
18:34845763:A:G	50	100	1	0.2426
18:34845992:C:G	50	100	1	0.22
18:34846264:G:A	50	100	0.99	0.07335
18:34846567:G:A	50	100	0.97	0.01816
18:34846795:A:G	50	100	0.89	0.01162
18:34846984:G:T	50	100	1	0.01616
18:34847114:T:C	50	100	0.91	0.05428
18:34848931:A:C	50	100	0.99	0.01035
18:34848964:G:A	50	100	0.99	0.1952
18:34850171:G:T	50	100	1	0.0118
18:34850936:G:T	50	100	0.99	0.1707
18:34851205:A:G	50	100	0.99	0.1227
18:34851441:G:A	50	100	1	0.1759
18:34852148:G:C	50	100	1	0.0118
18:34852153:A:G	50	100	1	0.1619
18:34852232:A:G	50	100	1	0.01616
18:34852344:T:C	50	100	1	0.01616
18:34852428:C:T	50	100	1	0.0118
18:34852718:T:C	50	100	1	0.2593
18:34852950:G:A	50	100	0.84	0.01198
18:34852987:T:C	50	100	0.93	0.03486
18:34853527:C:T	50	100	1	0.0118
18:34853863:C:G	50	98	0.97	0.05447
18:34853869:C:T	50	100	1	0.0118
18:34854308:G:A	50	100	0.98	0.02052
18:34855768:G:T	50	100	1	0.1496
18:34856064:A:G	50	100	1	0.0118
18:34856237:T:C	50	100	1	0.1678
18:34856475:C:G	50	100	1	0.0118
18:34856793:G:A	50	100	0.99	0.1803
18:34857709:T:G	50	100	1	0.1554
18:34858703:C:G	50	100	1	0.1569
18:34858895:G:A	50	100	1	0.1251
18:34859983:A:G	50	100	1	0.0118
18:34860044:T:C	41	100	1	0.01162
18:34860207:C:T	48	100	1	0.08025
18:34860223:T:A	44	81.8	0.92	0.1173
18:34860237:T:G	45	97.8	0.9	0.07498
18:34860359:G:A	50	100	0.99	0.1409
18:34860419:A:G	50	100	0.94	0.01071
18:34860897:G:C	50	100	1	0.1821
18:34861876:G:A	50	100	0.87	0.01507
18:34862140:A:G	49	98	0.74	0.01652
18:34862269:A:G	50	100	1	0.01162
18:34863262:G:A	50	98	0.91	0.10780000000000001
18:34864076:G:A	50	100	0.99	0.3264
18:34864202:A:G	50	100	1	0.1235
18:34864221:C:T	50	100	1	0.1576
18:34864543:G:T	50	100	1	0.1235
18:34865202:G:A	50	100	1	0.01162
18:34865577:T:C	50	100	1	0.1745
18:34866333:C:T	50	100	1	0.1469
18:34866335:A:G	50	100	1	0.1761
18:34866471:C:T	50	100	1	0.1578
18:34866723:T:C	50	100	0.83	0.01344
18:34868287:C:T	50	100	1	0.1476
18:34868993:G:A	50	100	0.89	0.01452
18:34869793:A:G	50	100	1	0.1808
18:34869807:G:A	50	100	1	0.01089
18:34869969:T:C	50	100	1	0.1641
18:34870250:A:T	50	100	0.93	0.01489
18:34870442:G:A	50	100	0.89	0.03395
18:34870968:C:T	50	98	0.87	0.02941
18:34870978:A:T	50	100	1	0.08097
18:34871017:A:C	50	100	1	0.01634
18:34871666:G:T	50	98	1	0.1383
18:34872102:T:A	50	100	1	0.2649
18:34872321:T:C	50	100	1	0.0118
18:34872454:A:G	50	98	0.98	0.128
18:34872884:C:A	50	100	0.98	0.1634
18:34872923:G:A	50	100	0.98	0.08097
18:34873725:G:A	50	98	0.89	0.0345
18:34873965:A:G	50	100	0.99	0.1541
18:34874064:C:T	50	100	1	0.0118
18:34874440:A:G	50	100	0.9	0.01089
18:34874476:T:A	50	100	0.9	0.01089
18:34874477:G:A	50	100	0.9	0.01107
18:34874897:G:C	50	100	0.99	0.1652
18:34874985:C:T	50	100	1	0.01107
18:34875316:G:A	50	100	0.99	0.01107
18:34875406:G:A	50	100	0.89	0.01162
18:34875415:T:C	50	100	0.98	0.1409
18:34876135:T:A	50	100	0.99	0.3315
18:34876390:T:C	50	100	1	0.2654
18:34876453:T:A	50	100	1	0.2656
18:34876996:G:C	50	100	0.8	0.01452
18:34877473:A:T	50	100	0.95	0.1632
18:34878681:T:A	50	100	0.74	0.01924
18:34879143:T:C	50	96	0.92	0.1496
18:34879413:A:G	50	96	0.67	0.03141
18:34879740:A:G	50	90	0.86	0.3215
18:34880308:C:T	50	100	0.9	0.01725
18:34880551:T:C	50	96	0.99	0.2171
18:34881145:G:A	50	100	0.96	0.01888
18:34881227:G:A	50	98	0.79	0.0158
18:34881932:A:G	50	98	0.99	0.2139
18:34882401:C:T	50	100	0.99	0.136
18:34882454:C:T	50	100	0.99	0.1492
18:34882522:C:T	50	100	1	0.0276
18:34882666:T:G	50	100	0.99	0.01416
18:34882719:T:C	50	98	0.9	0.1088
18:34883311:C:T	50	98	0.98	0.3217
18:34883313:T:A	49	95.9	0.98	0.3215
18:34883539:G:T	50	100	1	0.01398
18:34883647:C:T	50	98	0.97	0.05428
18:34884626:C:G	50	98	0.64	0.01325
18:34884981:G:C	50	98	0.99	0.154
18:34885541:A:G	50	98	0.99	0.3206
18:34885988:T:C	50	100	1	0.01398
18:34886343:C:A	50	100	0.88	0.01017
18:34886697:T:C	50	100	0.99	0.3215
18:34887253:A:G	50	96	0.99	0.287
18:34887968:G:A	50	100	0.86	0.02269
18:34888063:C:T	50	100	0.95	0.01452
18:34888148:T:G	50	98	0.91	0.02378
18:34889308:T:C	50	96	0.99	0.3188
18:34889672:A:C	50	100	0.94	0.01216
18:34890006:C:T	50	100	0.84	0.06082
18:34890257:A:G	50	100	1	0.01235
18:34890327:G:A	50	100	0.99	0.3137
18:34890495:C:T	50	100	1	0.1826
18:34890975:T:A	50	100	0.98	0.06064
18:34891611:C:T	50	100	0.99	0.3139
18:34892186:C:T	50	98	0.99	0.3135
18:34892218:T:C	50	100	0.99	0.2856
18:34893447:C:T	50	100	1	0.1324
18:34893897:C:T	50	100	0.7	0.02524
18:34893901:G:A	50	100	0.99	0.01271
18:34893933:G:A	50	98	1	0.01489
18:34894072:G:A	50	100	1	0.1825
18:34894115:C:T	50	100	0.99	0.3137
18:34894151:C:A	50	100	0.98	0.02669
18:34894181:C:A	50	100	0.98	0.05156
18:34894362:T:C	50	100	0.99	0.2823
18:34894653:A:T	50	100	0.97	0.0256
18:34894676:A:T	50	100	0.99	0.3137
18:34894740:C:A	50	100	1	0.03867
18:34894805:G:C	50	100	1	0.2213
18:34895115:C:T	50	100	1	0.1324
18:34895157:A:G	50	100	1	0.1327
18:34895461:C:T	50	100	1	0.03867
18:34895599:G:A	50	100	0.98	0.05283
18:34895897:C:T	50	100	0.9	0.02487
18:34896416:C:T	50	98	1	0.03849
18:34896458:T:A	50	100	1	0.2213
18:34896864:A:G	50	90	1	0.3137
18:34896875:C:T	50	100	1	0.05156
18:34896979:T:G	49	89.8	1	0.3132
18:34896984:A:T	49	89.8	1	0.1819
18:34897013:C:G	49	98	0.95	0.01525
18:34897021:A:C	49	95.9	1	0.3135
18:34897030:G:A	50	100	1	0.05537
18:34897073:C:A	50	100	0.86	0.02796
18:34897131:A:C	50	100	1	0.03867
18:34897205:C:A	49	100	0.78	0.02542
18:34897308:T:C	50	100	1	0.3134
18:34897449:A:G	50	100	1	0.02651
18:34897468:T:G	50	98	0.8	0.0472
18:34897523:G:A	50	100	1	0.05156
18:34897524:C:T	50	100	1	0.05156
18:34897544:T:A	50	96	1	0.1322
18:34897547:T:A	50	94	1	0.1318
18:34898047:A:C	50	100	0.88	0.01089
18:34898184:G:A	50	98	1	0.01107
18:34898757:G:A	48	97.9	1	0.1318
18:34898841:G:A	50	100	1	0.2616
18:34898876:T:C	50	98	0.78	0.04684
18:34898943:T:C	50	100	0.89	0.01688
18:34899211:G:A	47	97.9	0.87	0.02796
18:34899573:T:C	50	100	1	0.02651
18:34899605:C:T	50	98	0.98	0.1963
18:34899750:T:C	50	100	1	0.02741
18:34900008:C:T	50	98	1	0.01489
18:34900082:A:G	50	100	1	0.05156
18:34900240:G:T	49	100	1	0.2191
18:34900335:A:C	50	100	1	0.1821
18:34900588:A:G	49	98	1	0.1914
18:34900664:G:T	50	100	1	0.02651
18:34900734:G:T	50	98	0.99	0.03831
18:34900891:T:G	50	100	1	0.1821
18:34901176:T:C	50	98	1	0.01489
18:34901206:T:G	50	100	0.97	0.02542
18:34901721:A:G	50	98	0.97	0.01779
18:34901811:A:G	50	100	0.97	0.02542
18:34902385:C:A	50	98	1	0.3135
18:34902592:A:C	50	100	1	0.132
18:34902664:G:T	50	98	1	0.01489
18:34903227:A:G	50	94	0.93	0.4361
18:34903313:G:T	50	100	1	0.03468
18:34904293:A:G	50	100	1	0.1914
18:34904455:C:G	50	100	1	0.282
18:34904800:C:T	50	100	0.92	0.01997
18:34904891:C:A	50	100	1	0.03849
18:34905020:G:C	50	94	0.9	0.2382
18:34905751:T:C	50	100	1	0.03831
18:34906565:T:C	50	100	0.96	0.02433
18:34906793:T:C	50	100	1	0.2823
18:34906971:A:G	50	100	1	0.05192
18:34907153:T:C	50	100	1	0.0276
18:34907261:G:A	50	100	1	0.02669
18:34907482:T:C	50	100	0.99	0.2997
18:34907645:C:T	50	100	1	0.05174
18:34907991:C:T	50	92	0.91	0.1389
18:34908222:C:T	50	100	1	0.2997
18:34908364:T:C	50	100	1	0.2072
18:34908563:G:A	50	100	1	0.03813
18:34909625:G:A	50	100	1	0.2682
18:34909650:A:T	50	100	1	0.03849
18:34909856:C:A	50	100	1	0.03849
18:34910597:T:C	50	100	1	0.05646
18:34911023:G:A	50	100	0.81	0.01979
18:34912429:C:T	50	100	1	0.217
18:34912588:A:G	50	100	1	0.2988
18:34913446:A:G	50	100	1	0.05029
18:34913462:G:A	50	100	0.98	0.03214
18:34913643:C:T	50	100	1	0.05374
18:34913770:A:T	50	100	0.95	0.01816
18:34913789:C:T	50	100	1	0.1135
18:34915088:T:C	50	100	1	0.2994
18:34915189:C:T	50	100	1	0.2878
18:34915371:A:C	49	100	1	0.02669
18:34915408:T:C	47	97.9	0.99	0.2213
18:34915828:G:T	50	100	0.97	0.04956
18:34916258:C:T	50	100	1	0.06518
18:34916767:C:A	50	100	0.96	0.01471
18:34916805:G:T	50	100	0.97	0.05029
18:34917283:T:C	49	100	1	0.02723
18:34917845:A:G	50	100	1	0.2994
18:34917900:G:T	50	98	0.99	0.217
18:34918289:C:A	50	100	0.89	0.02651
18:34918429:G:T	50	98	1	0.2362
18:34920300:T:C	50	100	1	0.2375
18:34921058:A:G	50	98	0.97	0.01779
18:34921266:G:C	50	100	1	0.2974
18:34921669:G:A	50	100	1	0.06209
18:34922381:C:T	50	100	1	0.06155
18:34923401:G:A	50	100	1	0.2988
18:34923514:A:G	50	100	1	0.1126
18:34923606:A:G	50	100	1	0.05937
18:34924278:G:T	50	100	1	0.05937
18:34924502:G:A	50	100	1	0.2373
18:34924624:C:T	50	100	0.98	0.05937
18:34924925:T:C	50	100	0.99	0.2179
18:34925487:T:G	50	100	0.99	0.2747
18:34925626:A:C	50	100	1	0.01725
18:34926056:G:A	50	100	0.91	0.09949
18:34926851:G:T	50	98	0.98	0.07988
18:34927255:G:A	50	98	0.98	0.1403
18:34928548:G:T	50	98	0.98	0.2386
18:34928638:G:A	50	100	0.88	0.01398
18:34928658:C:T	50	100	1	0.01017
18:34928930:C:G	50	100	1	0.01017
18:34929820:A:G	50	98	0.91	0.01852
18:34930143:C:A	50	100	0.97	0.05374
18:34930892:A:G	49	98	0.99	0.2435
18:34930944:C:G	50	100	0.99	0.1235
18:34931420:A:G	50	100	1	0.01416
18:34931676:C:T	50	98	0.99	0.2972
18:34931906:T:A	50	100	1	0.02324
18:34931953:C:T	50	100	1	0.01398
18:34932164:A:G	50	100	1	0.01997
18:34932867:T:C	50	98	1	0.01398
18:34932996:A:G	50	100	1	0.02869
18:34933050:C:T	50	98	1	0.05392
18:34933206:C:T	50	98	1	0.01398
18:34933256:G:A	50	98	1	0.01398
18:34933649:G:C	50	100	1	0.0532
18:34933707:C:T	50	98	1	0.03304
18:34933758:T:A	50	98	1	0.03304
18:34933806:C:T	50	100	1	0.01416
18:34933879:T:G	50	98	1	0.01398
18:34934571:T:A	50	100	0.97	0.03686
18:34934807:G:A	50	100	1	0.02033
18:34934901:T:C	50	100	0.99	0.05211
18:34935257:C:T	50	100	1	0.02015
18:34935413:T:A	50	100	1	0.01997
18:34935485:C:A	50	100	0.91	0.03322
18:34935800:C:T	50	100	0.98	0.08624
18:34936380:A:G	50	100	0.97	0.03686
18:34936650:T:C	50	100	1	0.02342
18:34936724:T:C	50	100	1	0.01398
18:34937225:T:G	50	100	1	0.01398
18:34937569:A:G	50	100	0.99	0.1443
18:34937738:G:A	50	100	1	0.01452
18:34937748:T:A	50	100	1	0.0187
18:34937808:C:A	50	100	0.95	0.01398
18:34937843:G:T	50	100	0.99	0.2433
18:34937894:C:T	50	100	0.99	0.2233
18:34938211:A:G	50	100	0.99	0.1271
18:34938312:T:G	50	100	1	0.01398
18:34938366:C:T	50	100	1	0.0532
18:34938595:A:G	50	100	0.99	0.2446
18:34938706:A:G	50	98	0.99	0.03903
18:34938826:A:G	50	98	0.93	0.2999
18:34939153:C:T	50	100	1	0.02378
18:34939206:A:T	50	98	1	0.03903
18:34939308:G:A	50	100	0.99	0.2213
18:34939324:T:A	50	100	1	0.02378
18:34939383:T:C	50	100	0.99	0.2309
18:34939590:A:G	50	100	0.88	0.02324
18:34939752:T:A	50	100	0.99	0.02088
18:34939875:A:C	50	98	1	0.03885
18:34940550:G:T	50	100	0.99	0.2213
18:34942575:C:T	50	100	0.98	0.02433
18:34943106:C:T	50	100	1	0.0236
18:34943282:G:A	50	100	0.92	0.01144
18:34943441:G:C	50	100	1	0.02578
18:34943657:G:T	50	98	0.95	0.061
18:34943751:G:C	50	100	1	0.02179
18:34944188:A:G	50	100	1	0.05211
18:34944190:C:T	50	98	0.99	0.3043
18:34944978:G:T	50	100	0.99	0.1356
18:34945355:A:G	50	100	0.95	0.05283
18:34945360:C:T	50	96	0.99	0.1565
18:34945401:T:C	50	100	0.99	0.01325
18:34945509:G:A	50	100	0.92	0.01216
18:34945590:A:T	48	100	1	0.02687
18:34945820:G:T	49	100	0.98	0.1309
18:34946223:G:A	50	100	1	0.01198
18:34946767:T:G	50	100	0.92	0.01216
18:34946780:G:A	50	100	0.99	0.04484
18:34947001:T:G	50	100	1	0.02705
18:34947178:T:A	23	87	0.93	0.02723
18:34947889:G:A	50	100	1	0.01017
18:34947995:A:G	50	100	0.99	0.2703
18:34948537:C:T	50	100	0.98	0.1311
18:34948635:T:C	50	96	0.99	0.07807
18:34948667:A:C	50	98	0.99	0.2574
18:34948698:T:C	50	100	0.94	0.02669
18:34950064:A:T	50	98	0.99	0.2044
18:34951276:C:A	50	98	0.95	0.01525
18:34951500:A:C	50	98	0.99	0.1799
18:34951658:C:T	50	100	0.92	0.01216
18:34951966:A:G	50	100	0.93	0.02796
18:34952720:G:A	50	100	1	0.02778
18:34953238:C:T	49	100	1	0.02015
18:34953812:C:T	50	100	0.99	0.03123
18:34953841:T:G	50	98	0.95	0.01761
18:34954433:T:C	50	100	1	0.01434
18:34955090:C:A	50	100	1	0.02487
18:34955279:A:G	50	100	0.98	0.1293
18:34955369:A:G	50	100	0.99	0.2431
18:34955431:G:A	50	100	1	0.01162
18:34956095:C:T	50	100	1	0.02469
18:34956339:A:T	50	100	1	0.02033
18:34956687:A:G	50	100	0.92	0.01834
18:34957100:T:C	50	98	0.99	0.1801
18:34957163:A:C	50	100	1	0.0216
18:34957217:T:A	50	98	0.99	0.2968
18:34957360:T:C	50	98	0.99	0.1993
18:34957387:C:G	50	100	0.78	0.01997
18:34957566:C:T	50	100	1	0.02469
18:34957652:T:C	50	100	1	0.01743
18:34957663:C:T	50	100	1	0.01035
18:34957917:T:C	50	100	1	0.02469
18:34957943:C:G	50	100	1	0.02469
18:34958040:T:G	50	100	0.92	0.01216
18:34958139:A:G	50	100	1	0.0187
18:34958359:C:T	50	100	1	0.02487
18:34958867:T:A	50	100	0.81	0.01997
18:34958883:A:G	50	100	1	0.02723
18:34958964:C:T	50	100	0.92	0.01344
18:34960163:C:T	50	100	0.92	0.01344
18:34960723:T:C	50	100	0.92	0.01325
18:34960729:A:G	50	100	1	0.02905
18:34960802:A:T	50	98	0.95	0.2878
18:34960972:C:A	50	100	1	0.0305
18:34961769:T:A	50	100	0.99	0.1394
18:34962055:T:G	50	100	1	0.02505
18:34962852:C:G	50	100	0.99	0.2634
18:34963306:C:A	50	100	1	0.02451
18:34963570:T:G	50	100	0.99	0.1668
18:34963666:A:G	50	100	1	0.03377
18:34963852:C:T	50	98	0.99	0.2634
18:34964252:A:T	50	100	1	0.02251
18:34965619:C:T	50	100	0.79	0.01688
18:34965845:C:T	50	96	0.99	0.2633
18:34966035:G:A	50	100	0.96	0.02288
18:34966312:A:T	50	98	0.99	0.1665
18:34966347:G:A	50	98	0.99	0.1665
18:34966515:A:T	50	100	1	0.02251
18:34966913:G:A	50	100	1	0.02451
18:34966995:T:C	50	100	0.96	0.01416
18:34967339:G:A	50	100	1	0.02324
18:34967393:G:T	50	98	0.96	0.2869
18:34967655:A:G	50	96	0.98	0.1937
18:34967695:T:A	50	96	0.99	0.289
18:34968019:T:C	50	100	1	0.01035
18:34968258:A:G	50	96	0.99	0.2631
18:34968586:T:C	50	100	1	0.02433
18:34968810:G:C	50	100	1	0.0305
18:34968862:T:A	50	80	0.78	0.10780000000000001
18:34968904:A:T	49	100	0.94	0.03413
18:34968906:A:T	50	100	1	0.02705
18:34969267:C:A	50	100	0.97	0.03341
18:34969871:T:C	50	98	0.97	0.1763
18:34970053:C:G	50	100	0.95	0.02142
18:34970515:T:G	50	98	0.97	0.1015
18:34970610:G:C	50	100	0.96	0.01344
18:34970678:C:T	50	100	0.95	0.01398
18:34970679:G:A	50	100	0.98	0.02415
18:34971042:A:G	50	100	0.96	0.01543
18:34971117:C:T	50	100	0.99	0.0423
18:34971565:C:T	50	100	0.99	0.02977
18:34971908:T:C	50	100	0.98	0.02233
18:34972036:G:A	50	100	0.98	0.02233
18:34972066:A:G	50	100	1	0.02977
18:34972325:T:C	50	100	1	0.02814
18:34973557:A:C	50	100	0.99	0.1848
18:34973619:A:C	50	100	0.99	0.1527
18:34973681:T:A	50	98	1	0.04212
18:34973994:A:T	50	100	0.99	0.1848
18:34974005:T:C	50	98	0.99	0.2511
18:34974082:A:C	50	96	0.99	0.2769
18:34974148:T:C	50	98	0.99	0.2511
18:34974533:A:G	50	98	1	0.0423
18:34975189:C:T	50	100	0.98	0.3713
18:34975866:A:G	50	100	0.98	0.295
18:34975933:C:G	50	100	0.99	0.3684
18:34976183:A:G	50	100	0.93	0.0138
18:34976223:C:T	50	98	0.99	0.1398
18:34976852:G:C	50	100	0.99	0.3059
18:34977006:A:G	50	100	0.98	0.1365
18:34977553:G:T	50	98	0.97	0.03686
18:34977594:G:C	50	100	0.98	0.1365
18:34977717:G:A	50	100	0.99	0.3145
18:34977876:G:A	50	100	1	0.01924
18:34978180:T:G	50	100	0.99	0.1222
18:34978205:T:C	50	100	0.96	0.01416
18:34978561:C:A	50	100	0.99	0.1365
18:34978566:C:G	50	100	1	0.02397
18:34978915:G:A	50	100	0.99	0.3825
18:34978996:C:T	50	100	1	0.3126
18:34979331:C:G	50	98	1	0.3822
18:34979879:T:G	50	100	0.75	0.04757
18:34980277:G:A	50	100	0.97	0.03867
18:34980359:A:T	50	100	1	0.01924
18:34980418:T:C	50	100	0.97	0.0158
18:34980804:A:T	50	100	0.97	0.03994
18:34980955:T:C	50	100	1	0.01216
18:34981698:T:C	50	100	0.96	0.02651
18:34981882:T:A	50	90	0.96	0.2516
18:34981883:A:T	50	92	0.99	0.2509
18:34982065:A:G	50	100	0.9	0.01162
18:34982108:C:T	50	100	0.96	0.02633
18:34982146:A:G	50	100	1	0.08388
18:34982438:T:C	50	100	1	0.2567
18:34982881:T:A	50	100	1	0.3814
18:34983208:G:C	50	100	1	0.2197
18:34983373:C:T	50	100	1	0.2224
18:34983445:T:A	50	100	1	0.2224
18:34983446:C:G	50	100	1	0.2224
18:34983698:T:C	50	100	1	0.02088
18:34983833:T:G	50	100	1	0.3733
18:34983838:C:T	50	100	1	0.3813
18:34983841:G:A	50	100	0.94	0.01162
18:34983959:C:G	50	100	0.94	0.01162
18:34984489:A:C	50	100	1	0.1572
18:34984844:G:A	37	83.8	0.99	0.2197
18:34985750:G:T	47	100	1	0.01271
18:34986495:T:A	50	100	1	0.1325
18:34986606:T:C	50	100	1	0.01797
18:34986962:C:G	50	100	0.97	0.03831
18:34987043:C:A	50	100	1	0.3811
18:34987046:T:C	50	100	1	0.2202
18:34987387:A:G	50	100	1	0.2101
18:34987421:C:T	50	100	1	0.2228
18:34987875:A:C	50	100	0.95	0.01053
18:34988039:T:C	50	100	1	0.1572
18:34988147:T:C	50	100	1	0.1578
18:34988240:T:C	50	100	1	0.1447
18:34988874:T:C	50	100	0.97	0.03831
18:34988942:A:G	50	100	1	0.01271
18:34989317:T:G	50	100	1	0.2202
18:34989553:A:C	50	98	0.84	0.01688
18:34989849:C:A	50	100	1	0.2228
18:34989984:T:C	50	100	1	0.1498
18:34990019:T:G	50	100	1	0.1498
18:34990025:A:G	50	100	1	0.01271
18:34990241:C:T	50	100	1	0.04975
18:34990316:T:C	50	100	1	0.02433
18:34990399:G:A	50	100	1	0.1496
18:34990408:G:A	50	100	1	0.01943
18:34990535:T:C	50	98	1	0.1111
18:34990620:G:A	50	100	0.97	0.02142
18:34990660:A:T	50	100	1	0.02124
18:34990975:A:G	50	100	0.99	0.06881
18:34991191:C:G	50	100	1	0.01053
18:34991534:C:A	50	100	0.94	0.03831
18:34991538:A:G	50	100	1	0.01053
18:34991600:G:A	50	100	1	0.1309
18:34991818:G:A	50	100	1	0.01071
18:34992112:G:A	50	98	0.91	0.08079
18:34992261:T:C	50	100	0.94	0.01289
18:34992643:T:C	50	100	1	0.1467
18:34993001:C:T	50	100	0.96	0.02814
18:34993197:C:T	50	98	0.94	0.03595
18:34993297:C:T	50	100	0.86	0.01017
18:34993886:T:C	50	100	0.95	0.0276
18:34993940:G:A	50	100	1	0.01961
18:34993949:A:G	50	100	0.76	0.02288
18:34994046:T:C	50	100	1	0.3493
18:34994576:A:G	50	100	1	0.2967
18:34994822:A:G	50	100	1	0.01344
18:34994996:G:C	50	100	1	0.2881
18:34995322:T:A	50	100	1	0.3666
18:34995569:A:G	50	100	0.83	0.01416
18:34996020:G:A	50	100	0.96	0.03831
18:34996125:A:G	50	98	0.93	0.4682
18:34996129:A:G	50	100	0.99	0.1082
18:34996341:T:C	50	100	1	0.374
18:34996652:T:C	50	100	1	0.01253
18:34996879:A:G	50	100	1	0.01961
18:34996888:G:T	50	100	1	0.01452
18:34997048:G:C	50	100	1	0.01452
18:34997053:G:A	50	100	0.99	0.252
18:34997477:A:G	50	100	1	0.02796
18:34997581:T:C	50	96	0.94	0.3139
18:34998051:C:T	50	100	0.93	0.01089
18:34998489:G:A	50	98	1	0.01598
18:34998573:C:T	50	100	1	0.01053
18:34998762:C:T	50	100	0.95	0.01616
18:34998936:A:C	50	100	0.9	0.02124
18:34999056:A:G	50	100	0.99	0.1111
18:34999779:T:A	50	98	0.98	0.1042
18:34999788:C:T	50	98	0.94	0.02487
18:34999857:A:G	50	100	1	0.02941
18:34999957:C:T	50	100	0.94	0.02033
18:35000439:A:T	50	100	0.99	0.1093
18:35000482:G:C	50	98	0.96	0.1385
18:35000892:A:G	50	100	0.98	0.01507
18:35001555:T:C	50	98	0.99	0.0158
18:35001896:G:T	50	98	1	0.01053
18:35001918:A:G	50	100	0.96	0.01071
18:35001948:T:C	50	98	1	0.01053
18:35002256:A:G	50	100	1	0.01743
18:35002314:C:T	50	98	1	0.01053
18:35002697:G:A	50	100	1	0.0118
18:35002896:T:C	50	100	0.9	0.01471
18:35003030:A:G	50	100	0.98	0.01071
18:35003034:C:T	50	100	0.98	0.1365
18:35003120:C:T	50	100	1	0.01507
18:35003224:C:T	50	100	1	0.01071
18:35003540:C:G	50	100	1	0.01071
18:35003616:T:G	50	100	0.99	0.3453
18:35004178:T:C	50	100	1	0.01743
18:35004241:C:A	50	100	1	0.01071
18:35004442:T:C	50	100	1	0.01107
18:35004903:G:A	50	100	0.82	0.01235
18:35005068:T:A	50	100	1	0.03068
18:35005140:C:T	50	100	1	0.01743
18:35005403:C:T	50	98	0.89	0.1509
18:35005903:A:G	50	100	1	0.02977
18:35005987:A:G	50	100	1	0.02977
18:35006027:T:A	50	100	1	0.01507
18:35006035:C:T	50	100	1	0.02977
18:35006350:A:T	50	100	1	0.01071
18:35006520:A:G	50	100	1	0.01071
18:35006739:C:G	50	100	1	0.02977
18:35006856:G:T	50	100	1	0.01906
18:35007199:G:A	50	100	0.98	0.1333
18:35007506:C:T	50	100	1	0.01906
18:35007553:T:A	50	100	1	0.01071
18:35007656:T:G	50	100	1	0.02977
18:35007686:G:C	50	100	1	0.02977
18:35007862:G:A	50	100	0.98	0.01924
18:35008756:C:T	50	100	0.98	0.1307
18:35009300:C:G	50	98	0.97	0.1102
18:35009350:C:A	50	100	0.98	0.3627
18:35009386:G:A	50	96	0.94	0.1176
18:35009980:G:A	50	100	0.97	0.01561
18:35010108:A:G	50	100	1	0.01053
18:35010156:A:G	50	100	0.97	0.1073
18:35010333:G:A	50	98	0.97	0.1995
18:35011603:G:A	50	100	1	0.02106
18:35011605:G:A	50	100	1	0.02106
18:35011787:C:T	50	100	1	0.02106
18:35011825:A:G	50	98	0.85	0.01307
18:35011887:A:G	50	100	1	0.02251
18:35011913:G:T	50	100	0.89	0.03177
18:35011933:T:G	50	100	0.97	0.01761
18:35012337:A:G	50	100	1	0.02106
18:35012859:T:C	50	100	1	0.03159
18:35013180:G:T	50	100	0.97	0.03159
18:35013316:A:G	50	100	0.75	0.01053
18:35014039:A:T	50	98	1	0.02124
18:35014108:A:G	50	98	0.98	0.1645
18:35014501:G:C	50	100	0.99	0.3399
18:35014739:A:G	50	98	0.99	0.4592
18:35014947:G:T	50	100	1	0.0216
18:35015697:C:T	50	100	1	0.02052
18:35015784:A:T	50	100	0.99	0.01071
18:35015888:G:A	50	100	0.74	0.01688
18:35015900:C:A	50	100	0.98	0.09096
18:35016066:T:G	50	100	1	0.2885
18:35016181:C:T	50	98	1	0.3106
18:35016211:C:G	50	100	0.98	0.09114
18:35016217:C:T	50	98	1	0.311
18:35016307:G:T	50	100	1	0.01888
18:35016537:A:G	50	98	1	0.4227
18:35016820:C:T	50	98	1	0.402
18:35017234:C:T	50	100	1	0.2801
18:35017273:G:T	49	100	1	0.4023
18:35017498:A:T	50	100	0.99	0.4029
18:35017572:T:G	50	100	1	0.4036
18:35017971:G:A	50	100	0.99	0.112
18:35018271:T:C	50	100	1	0.466
18:35018378:T:C	50	100	1	0.02179
18:35018709:T:C	50	98	0.99	0.01834
18:35019126:A:G	50	100	1	0.01053
18:35019397:G:A	50	100	1	0.402
18:35019577:C:T	50	100	1	0.2892
18:35019836:C:T	50	100	1	0.2892
18:35020878:C:T	50	100	1	0.2889
18:35021302:C:A	50	100	1	0.289
18:35021499:G:A	50	100	0.99	0.01888
18:35021668:A:C	50	100	1	0.4731
18:35022219:C:T	50	100	1	0.02179
18:35022226:T:A	50	98	1	0.1382
18:35022259:A:C	50	100	0.95	0.09205
18:35023092:G:T	50	100	1	0.4029
18:35023235:G:A	49	100	1	0.01071
18:35023495:A:G	49	98	1	0.1383
18:35023662:T:G	50	100	1	0.01979
18:35023963:C:T	50	100	1	0.4021
18:35023966:C:A	50	100	1	0.01979
18:35024209:G:C	50	100	1	0.4673
18:35024992:G:A	50	100	1	0.4034
18:35025192:T:A	50	100	1	0.01979
18:35025260:C:A	50	100	0.81	0.03776
18:35025284:C:T	50	100	1	0.2907
18:35025285:T:G	50	100	1	0.2908
18:35026011:G:A	50	100	0.99	0.01053
18:35026082:T:C	50	100	1	0.291
18:35026104:T:C	50	100	1	0.2977
18:35026416:A:G	50	96	0.89	0.01525
18:35026418:C:T	50	100	1	0.291
18:35026555:G:A	50	100	0.98	0.09187
18:35026696:G:A	50	100	0.98	0.09241
18:35026701:C:A	50	98	0.99	0.1501
18:35026975:C:G	50	98	0.98	0.07353
18:35027725:T:A	50	100	0.99	0.2082
18:35028471:T:A	50	100	0.96	0.0915
18:35028840:C:T	50	100	1	0.01053
18:35029754:T:C	50	90	0.88	0.2651
18:35030051:A:G	50	98	0.89	0.236
18:35031205:T:C	50	98	0.93	0.08896
18:35031297:A:C	50	100	0.97	0.4034
18:35031924:T:C	50	100	0.98	0.4154
18:35032574:C:A	50	100	0.98	0.4964
18:35032937:G:C	50	100	0.98	0.4345
18:35033058:A:G	50	100	0.98	0.08969
18:35033211:C:T	50	98	1	0.03649
18:35033212:G:A	50	100	0.82	0.01144
18:35033275:C:T	50	100	0.99	0.244
18:35033280:G:C	50	100	0.99	0.0138
18:35033465:C:T	49	100	0.98	0.3475
18:35033762:A:G	50	100	0.98	0.0138
18:35033810:T:C	48	85.4	0.98	0.1133
18:35033832:A:T	47	93.6	0.96	0.09641
18:35033852:G:T	43	88.4	0.97	0.408
18:35034088:C:A	50	98	0.97	0.01289
18:35034513:A:G	49	98	0.92	0.04847
18:35034556:G:C	49	93.9	0.98	0.4958
18:35034921:A:C	50	100	0.98	0.01144
18:35035075:C:T	49	98	0.96	0.01325
18:35035873:C:T	50	100	1	0.0138
18:35036154:C:A	50	98	1	0.01325
18:35037353:C:A	50	100	0.99	0.02633
18:35037485:C:G	50	100	0.98	0.01307
18:35037644:A:G	50	98	0.99	0.3653
18:35037748:T:C	50	100	1	0.05483
18:35037846:A:G	50	100	0.88	0.01035
18:35038635:T:C	50	100	0.99	0.1236
18:35038929:C:A	50	98	0.99	0.3457
18:35039195:T:A	50	100	0.99	0.08987
18:35039232:C:A	50	100	1	0.01779
18:35040230:C:T	50	100	0.92	0.02487
18:35040536:A:G	50	100	1	0.01362
18:35041267:A:G	50	100	0.99	0.2219
18:35042204:G:C	50	100	1	0.08932
18:35042230:T:G	50	100	0.99	0.05556
18:35043380:C:T	50	100	0.99	0.2825
18:35043491:T:G	50	100	0.94	0.01452
18:35043635:G:T	50	100	0.99	0.2918
18:35044294:A:C	50	100	0.94	0.01979
18:35044703:A:G	50	100	0.99	0.2264
18:35044845:T:C	50	100	1	0.1365
18:35044865:A:C	50	100	1	0.0935
18:35044962:T:C	50	100	0.99	0.1977
18:35045197:C:T	50	100	1	0.01144
18:35045444:T:A	50	96	0.99	0.1365
18:35046618:A:G	50	100	1	0.01144
18:35046682:A:G	50	100	1	0.0915
18:35047050:G:A	50	100	1	0.4915
18:35047126:A:T	50	100	1	0.04975
18:35047415:T:C	50	100	1	0.1227
18:35047524:A:G	50	100	0.99	0.3682
18:35048555:A:G	50	100	1	0.0728
18:35048681:G:A	50	100	1	0.02723
18:35048699:A:G	50	100	1	0.04975
18:35048931:C:T	50	100	1	0.01017
18:35049633:C:T	50	100	0.95	0.01761
18:35049858:C:T	50	100	1	0.3446
18:35050429:C:T	50	100	1	0.09368
18:35050500:T:C	50	100	0.98	0.05211
18:35051013:C:T	50	100	0.98	0.01434
18:35051658:G:A	50	100	0.96	0.04775
18:35051752:C:T	50	100	0.99	0.3577
18:35051891:A:G	50	100	0.99	0.3566
18:35051909:G:T	50	100	0.99	0.3566
18:35051916:G:A	50	100	0.92	0.0463
18:35052035:A:G	50	100	1	0.01816
18:35052057:C:T	50	100	1	0.3212
18:35052236:T:C	50	100	1	0.04847
18:35052279:A:G	50	100	0.96	0.04757
18:35052609:G:A	50	100	1	0.1988
18:35052782:A:G	50	100	1	0.2157
18:35052826:C:A	50	100	1	0.4118
18:35053012:A:C	49	89.8	0.72	0.03177
18:35053014:A:C	47	100	0.97	0.3112
18:35053588:A:G	50	100	0.96	0.04757
18:35054449:T:G	50	100	1	0.01071
18:35054670:A:G	50	100	1	0.2582
18:35055108:G:A	50	100	1	0.0216
18:35055565:A:G	47	91.5	0.78	0.04757
18:35055690:C:T	50	100	1	0.0167
18:35056444:A:G	50	100	1	0.02342
18:35056528:C:T	50	100	1	0.1412
18:35056734:T:G	50	98	0.99	0.1396
18:35057073:G:A	50	98	0.99	0.3626
18:35057102:C:T	50	100	0.96	0.04702
18:35057171:T:C	50	98	0.99	0.3148
18:35057334:G:T	50	100	1	0.02342
18:35057837:C:T	50	100	0.97	0.04702
18:35057975:G:A	50	98	0.99	0.3655
18:35058395:G:T	50	100	0.97	0.04684
18:35058564:T:C	50	100	0.99	0.226
18:35058866:A:G	50	100	0.97	0.04684
18:35058888:C:T	50	98	0.99	0.3653
18:35059109:T:C	50	100	1	0.0236
18:35059689:A:C	50	96	0.97	0.01652
18:35059943:A:C	50	100	0.99	0.1173
18:35060049:G:A	50	96	0.98	0.2939
18:35060320:T:C	50	100	1	0.116
18:35060841:G:C	50	100	0.99	0.2721
18:35061001:A:C	50	100	1	0.02397
18:35061537:A:G	50	100	1	0.01834
18:35062272:A:G	50	100	1	0.01797
18:35063143:G:T	50	100	0.97	0.1777
18:35063165:G:A	50	100	0.99	0.3597
18:35063251:A:C	50	100	0.99	0.211
18:35063253:A:G	50	100	0.99	0.2106
18:35063297:T:C	50	100	0.82	0.02215
18:35063328:T:C	50	100	0.98	0.02887
18:35063343:G:A	50	100	1	0.0276
18:35063360:T:G	50	100	0.98	0.4448
18:35063396:T:C	50	98	0.93	0.02542
18:35063402:C:T	50	100	0.91	0.0207
18:35063513:C:T	50	100	0.99	0.01634
18:35063616:A:G	50	100	1	0.04339
18:35063847:A:G	50	100	0.78	0.01126
18:35064292:C:T	50	100	1	0.2246
18:35064330:T:C	50	100	0.98	0.01779
18:35064361:G:C	50	100	0.99	0.03922
18:35064527:A:G	50	100	1	0.3905
18:35064562:A:G	50	100	1	0.3905
18:35064624:C:T	50	98	0.93	0.04285
18:35065768:G:A	50	100	0.99	0.03867
18:35065890:T:C	50	100	1	0.3844
18:35066213:G:A	50	100	1	0.1752
18:35066313:G:A	50	100	0.99	0.03286
18:35066365:T:G	50	100	1	0.1265
18:35066468:C:T	50	100	1	0.02778
18:35066816:T:G	50	100	1	0.4419
18:35067003:T:A	50	100	1	0.03649
18:35067137:T:G	50	100	1	0.01779
18:35067399:C:T	50	100	1	0.4252
18:35067515:G:A	50	100	1	0.03649
18:35067984:T:A	50	100	1	0.4283
18:35068220:A:G	50	100	0.98	0.3718
18:35068326:G:A	50	100	1	0.1294
18:35068462:G:T	50	100	1	0.0207
18:35068506:A:G	50	100	1	0.3718
18:35068929:C:A	50	100	1	0.03649
18:35069226:A:G	50	100	1	0.04793
18:35069389:T:A	50	100	0.99	0.2725
18:35069425:T:C	50	100	1	0.04248
18:35069531:A:T	50	100	1	0.372
18:35069662:A:T	50	100	1	0.4085
18:35069802:C:T	50	100	1	0.03649
18:35070181:T:C	50	100	1	0.03649
18:35070377:A:G	50	100	0.99	0.293
18:35071003:A:G	50	100	1	0.3716
18:35071607:G:A	50	100	1	0.02324
18:35071832:C:G	50	100	1	0.3805
18:35072021:A:G	50	100	1	0.03649
18:35072087:C:G	50	100	1	0.03649
18:35072415:T:G	50	100	1	0.2416
18:35072761:G:A	50	100	1	0.03486
18:35073029:T:G	50	100	1	0.417
18:35073083:G:A	50	100	1	0.3682
18:35073445:G:A	50	100	1	0.03649
18:35073565:T:G	50	100	1	0.02778
18:35074576:G:A	50	100	1	0.03649
18:35075249:G:A	50	100	1	0.333
18:35075921:A:G	50	100	1	0.3362
18:35075966:G:A	50	100	1	0.03649
18:35076111:A:G	50	100	1	0.3362
18:35076140:C:T	50	100	1	0.3362
18:35076226:C:G	50	100	1	0.03649
18:35076539:G:T	50	100	1	0.03704
18:35076561:C:T	50	100	1	0.03649
18:35076768:C:T	50	100	1	0.03268
18:35076825:C:T	50	100	1	0.03268
18:35076971:T:C	50	100	1	0.4256
18:35077024:C:T	50	100	1	0.07825
18:35077249:G:A	50	88	0.91	0.2869
18:35077292:A:G	50	100	1	0.01525
18:35077303:G:A	50	100	1	0.01089
18:35077315:G:A	50	100	1	0.03649
18:35077578:T:C	50	100	0.88	0.03268
18:35077652:A:G	50	100	0.97	0.03922
18:35078630:G:C	50	100	1	0.1324
18:35078640:A:C	50	100	1	0.3362
18:35078952:T:A	50	100	0.96	0.03322
18:35079254:A:G	50	100	1	0.1264
18:35079456:C:T	50	100	1	0.03649
18:35079851:A:C	50	100	1	0.0325
18:35079902:T:A	50	100	1	0.03649
18:35080025:C:T	50	100	1	0.03649
18:35080228:A:G	50	100	0.99	0.4257
18:35080785:C:T	50	100	1	0.02687
18:35080815:T:G	50	98	0.98	0.3606
18:35080980:T:G	50	100	1	0.03649
18:35081055:A:T	50	100	1	0.03649
18:35081291:A:T	50	100	1	0.4766
18:35081453:T:G	50	100	1	0.3335
18:35082320:G:A	49	95.9	0.75	0.01943
18:35082859:T:C	50	100	1	0.03268
18:35083254:G:A	50	100	1	0.03649
18:35083564:C:T	50	100	1	0.3317
18:35083764:C:T	50	100	1	0.3319
18:35083765:G:A	50	100	1	0.01598
18:35084804:A:G	50	100	1	0.03649
18:35084890:G:T	50	100	1	0.3682
18:35085060:A:G	50	100	1	0.03268
18:35085347:G:A	50	100	1	0.3317
18:35085457:T:A	50	100	1	0.1262
18:35085797:C:G	50	100	1	0.2257
18:35086215:A:G	50	100	1	0.3319
18:35086549:T:C	50	100	0.96	0.03867
18:35086896:T:C	50	100	1	0.4768
18:35087388:A:G	49	100	1	0.03649
18:35087816:T:G	50	100	1	0.03649
18:35088184:A:C	50	100	1	0.3408
18:35088209:T:C	50	100	1	0.4306
18:35088357:T:C	50	100	1	0.03686
18:35088500:G:A	50	100	0.97	0.01507
18:35089248:G:A	50	98	0.99	0.3027
18:35089476:T:A	50	98	0.99	0.2663
18:35089674:C:A	50	98	0.86	0.02451
18:35089847:G:T	50	100	1	0.01779
18:35089917:G:A	50	98	0.99	0.1739
18:35090050:A:G	50	100	1	0.03649
18:35090057:T:C	50	100	0.98	0.207
18:35090570:A:C	50	100	1	0.08079
18:35090577:C:T	50	98	1	0.08007
18:35090591:T:G	50	100	1	0.43120000000000003
18:35091152:C:A	50	100	1	0.01089
18:35091716:C:T	50	98	0.92	0.02124
18:35091867:G:T	50	100	1	0.08007
18:35092030:A:G	50	100	0.99	0.4768
18:35092590:A:G	50	100	1	0.01797
18:35092872:G:A	50	100	0.99	0.2093
18:35092904:G:C	50	100	1	0.01035
18:35092938:G:A	50	100	0.98	0.07879
18:35093238:A:G	50	98	0.95	0.01198
18:35093647:C:T	50	100	0.98	0.07861
18:35094469:A:G	50	100	1	0.4283
18:35095392:A:G	50	98	0.97	0.1786
18:35095394:A:G	50	94	0.9	0.02088
18:35095396:A:G	49	87.8	0.94	0.1117
18:35095402:G:A	49	83.7	0.96	0.2711
18:35095858:G:A	50	98	0.98	0.1037
18:35097017:G:A	50	100	0.98	0.2431
18:35097056:T:A	50	100	1	0.01598
18:35097669:G:A	50	100	0.99	0.05065
18:35098812:C:T	50	100	0.83	0.01017
18:35100117:A:T	50	100	1	0.01852
18:35100162:C:T	50	100	1	0.01852
18:35100906:G:A	50	100	0.98	0.08442
18:35100930:T:C	48	97.9	1	0.1191
18:35102373:C:T	50	100	1	0.02923
18:35102405:C:T	50	100	0.82	0.01071
18:35102569:T:C	50	100	1	0.02923
18:35102753:C:A	50	100	1	0.01652
18:35103437:A:G	50	98	0.99	0.2004
18:35104051:A:G	50	100	1	0.1705
18:35104238:T:A	50	100	1	0.2544
18:35104363:T:C	50	100	1	0.05011
18:35104736:G:A	50	100	1	0.01852
18:35104769:G:A	50	100	1	0.01797
18:35105436:A:T	50	98	0.93	0.02215
18:35105526:A:G	50	100	0.99	0.2004
18:35106528:A:G	49	98	1	0.03631
18:35106598:G:C	50	100	1	0.2275
18:35107089:C:T	50	100	0.98	0.0187
18:35107308:G:A	50	100	1	0.2411
18:35107655:C:T	50	100	0.97	0.06935
18:35108122:C:T	50	100	1	0.01253
18:35108995:A:G	50	98	0.96	0.08969
18:35109316:A:G	50	100	1	0.03086
18:35109824:T:A	50	100	0.99	0.171
18:35110792:A:T	50	100	0.99	0.2947
18:35112512:T:C	50	100	1	0.02887
18:35112846:C:T	50	100	1	0.02887
18:35112877:G:A	50	100	1	0.01652
18:35113054:C:T	50	100	1	0.02887
18:35113339:A:G	50	100	0.99	0.2268
18:35113468:A:T	50	98	0.8	0.04321
18:35113961:A:G	50	100	1	0.03014
18:35114259:A:C	50	100	1	0.02887
18:35115330:T:C	50	100	1	0.05011
18:35115429:G:A	50	100	1	0.03395
18:35115517:G:A	49	100	1	0.01344
18:35115731:G:A	50	100	1	0.4958
18:35115824:A:G	50	100	1	0.05011
18:35116812:C:T	50	100	1	0.01253
18:35117243:A:C	50	100	1	0.03014
18:35117259:C:T	50	100	1	0.02687
18:35117714:C:G	50	100	1	0.2177
18:35117879:C:A	50	100	1	0.04993
18:35119110:C:T	50	100	1	0.1696
18:35119138:C:T	50	100	0.99	0.04593
18:35119786:G:T	50	100	0.99	0.1009
18:35119838:C:A	50	100	1	0.0276
18:35120514:G:A	50	100	1	0.1993
18:35120874:T:C	50	100	1	0.01852
18:35120880:A:G	50	100	1	0.01797
18:35120976:G:A	50	100	1	0.01307
18:35121576:C:T	50	100	1	0.1696
18:35122482:T:C	50	100	1	0.01507
18:35123035:G:A	50	100	1	0.2489
18:35123432:G:A	50	100	1	0.4953
18:35123479:G:A	50	100	1	0.01507
18:35123584:A:G	50	100	1	0.2703
18:35123627:C:T	50	100	1	0.01852
18:35123644:T:G	50	100	1	0.01507
18:35124401:A:G	50	100	1	0.01906
18:35125751:G:A	50	100	1	0.02905
18:35125819:T:C	50	100	1	0.01507
18:35125982:G:A	50	100	1	0.0187
18:35126560:T:C	50	100	1	0.01561
18:35127246:A:T	50	100	1	0.01852
18:35127368:C:T	50	100	1	0.4918
18:35127829:C:G	50	100	1	0.02651
18:35127943:G:C	50	100	1	0.01434
18:35127949:A:C	50	100	1	0.01507
18:35128036:G:A	50	100	1	0.01107
18:35128765:T:C	50	100	0.99	0.02451
18:35128831:C:T	50	100	1	0.1698
18:35129002:T:C	50	100	0.9	0.01652
18:35129255:C:T	50	100	1	0.01398
18:35129494:C:A	50	100	1	0.01507
18:35129792:G:A	50	100	1	0.01307
18:35130056:C:T	50	100	1	0.01089
18:35130115:G:A	50	100	1	0.01852
18:35130326:T:C	50	100	1	0.01852
18:35130378:G:T	50	100	1	0.01507
18:35130720:C:T	50	100	1	0.01307
18:35130721:G:A	50	100	1	0.01507
18:35130979:G:A	50	100	1	0.02905
18:35131161:G:A	50	98	1	0.2008
18:35131400:A:G	50	100	1	0.02905
18:35131441:G:C	50	100	0.99	0.2188
18:35131485:T:C	50	100	1	0.05574
18:35131727:T:A	50	100	1	0.02905
18:35131810:C:T	50	100	1	0.2008
18:35132314:C:T	50	100	1	0.01507
18:35132613:C:T	50	100	1	0.01543
18:35133027:G:A	50	100	1	0.199
18:35133483:C:G	50	100	1	0.02669
18:35133561:G:T	50	100	1	0.1699
18:35133768:G:T	50	100	0.95	0.01834
18:35134482:G:A	50	100	1	0.2008
18:35135193:T:G	50	100	1	0.01997
18:35135338:A:T	50	100	0.94	0.01906
18:35135451:G:A	50	100	1	0.02832
18:35135475:A:T	50	100	1	0.01053
18:35135717:C:T	50	100	1	0.2008
18:35136478:G:A	50	100	1	0.4927
18:35136529:C:T	50	100	1	0.0797
18:35136854:A:G	50	100	1	0.01906
18:35136908:C:A	50	100	1	0.01089
18:35137133:T:C	50	100	1	0.01162
18:35137274:T:C	50	100	1	0.01307
18:35137838:A:C	50	100	1	0.02669
18:35138182:C:T	50	100	1	0.07988
18:35138188:G:C	50	100	1	0.1086
18:35138279:T:C	50	100	1	0.2723
18:35138633:T:A	50	100	1	0.4927
18:35138800:C:A	50	100	0.99	0.065
18:35138836:A:G	50	100	1	0.01235
18:35138917:G:T	50	100	1	0.01471
18:35138923:C:T	50	100	1	0.1703
18:35138960:G:A	50	100	1	0.4955
18:35139006:G:T	50	100	1	0.469
18:35139285:A:G	50	98	0.99	0.1008
18:35139392:T:G	50	100	1	0.1957
18:35139618:C:T	50	100	1	0.1992
18:35139879:C:G	50	100	1	0.01071
18:35140225:A:G	50	100	1	0.299
18:35140395:C:T	50	100	1	0.2012
18:35140578:G:A	50	100	0.98	0.01924
18:35140613:A:G	50	100	1	0.01525
18:35141114:C:T	50	100	1	0.201
18:35141134:C:G	50	100	1	0.04702
18:35141226:G:A	50	100	1	0.04702
18:35141362:A:T	50	100	1	0.04702
18:35141438:G:A	50	100	1	0.1992
18:35141797:T:C	50	98	0.96	0.0167
18:35141987:A:T	50	100	0.99	0.04993
18:35142190:C:A	50	100	1	0.2013
18:35142849:G:C	50	100	1	0.4973
18:35142904:A:G	50	98	0.99	0.2035
18:35142905:T:G	50	98	0.99	0.2035
18:35142953:A:C	50	100	1	0.2199
18:35143730:A:G	50	100	1	0.01525
18:35144360:T:C	50	100	1	0.4853
18:35144524:C:T	50	100	1	0.02669
18:35144845:C:T	50	100	1	0.0472
18:35144957:G:A	50	100	1	0.2665
18:35144987:C:G	50	100	1	0.0345
18:35145077:C:G	50	100	1	0.2013
18:35145270:C:T	50	100	1	0.08787
18:35145329:A:G	50	100	1	0.0187
18:35145474:G:A	50	100	1	0.02669
18:35145519:G:T	50	100	1	0.02669
18:35145760:A:G	50	100	1	0.2191
18:35145972:T:C	49	100	1	0.08787
18:35146603:A:G	50	100	1	0.4731
18:35146681:T:G	50	100	0.99	0.04975
18:35146713:C:T	50	94	1	0.2188
18:35147117:T:C	50	100	1	0.2188
18:35147306:A:C	50	100	1	0.02669
18:35147427:T:C	50	100	1	0.2171
18:35147525:A:G	50	100	1	0.219
18:35147672:T:C	50	100	1	0.2182
18:35147770:A:G	50	100	0.99	0.02433
18:35147892:C:T	50	100	1	0.2395
18:35148537:T:G	50	100	1	0.2048
18:35148900:G:T	50	100	1	0.02687
18:35149111:G:T	50	100	0.99	0.1011
18:35149615:G:A	50	100	1	0.01271
18:35149663:T:A	50	100	1	0.1881
18:35149941:C:T	50	100	1	0.4831
18:35151625:C:T	50	100	1	0.2017
18:35151682:G:A	50	100	0.99	0.2012
18:35151779:A:G	50	100	1	0.02687
18:35151895:C:T	50	100	1	0.1993
18:35152051:C:G	50	100	1	0.3902
18:35152335:A:T	50	100	0.98	0.08315
18:35152910:A:T	50	100	1	0.2188
18:35153102:A:G	50	100	0.97	0.01924
18:35153275:C:G	50	100	0.92	0.02705
18:35153676:C:T	50	100	1	0.01307
18:35153704:G:C	50	100	1	0.04394
18:35153737:T:C	50	98	1	0.2988
18:35153832:G:C	50	100	1	0.04648
18:35154136:A:G	50	100	1	0.4855
18:35155049:T:A	50	100	1	0.2012
18:35155118:C:T	50	100	0.98	0.02433
18:35155343:A:G	50	100	1	0.2032
18:35155409:G:A	50	100	1	0.1995
18:35155630:G:C	50	100	1	0.2015
18:35155671:A:G	50	98	1	0.3052
18:35155961:G:C	50	100	1	0.4809
18:35155962:G:A	50	100	0.92	0.02705
18:35156859:G:A	50	100	0.98	0.06863
18:35157389:C:T	50	100	1	0.4822
18:35158096:C:T	50	100	0.99	0.2315
18:35158114:C:G	50	100	1	0.4866
18:35158138:C:T	50	100	0.99	0.06572
18:35158244:C:G	50	100	1	0.04521
18:35159337:G:A	50	100	0.99	0.2084
18:35159339:C:T	50	98	0.98	0.02651
18:35159507:G:A	50	100	1	0.04049
18:35159644:G:C	50	100	0.99	0.2317
18:35159941:C:A	50	100	1	0.0659
18:35159956:A:G	50	100	1	0.0207
18:35160085:G:A	50	100	1	0.01289
18:35160502:C:T	50	100	1	0.0659
18:35160744:C:G	50	100	1	0.0659
18:35160943:A:C	50	100	1	0.0659
18:35160968:C:T	50	100	1	0.0659
18:35161023:A:C	50	100	1	0.0679
18:35161092:C:T	50	100	0.98	0.08206
18:35161252:G:A	50	100	1	0.0659
18:35161529:G:A	50	100	0.98	0.07716
18:35161612:A:C	50	100	1	0.0659
18:35161684:G:A	50	100	1	0.0659
18:35161721:T:A	50	100	1	0.08025
18:35161832:T:C	50	100	1	0.0659
18:35161916:T:C	50	100	1	0.0659
18:35162129:A:G	50	100	0.99	0.02887
18:35162385:T:C	50	100	0.98	0.1619
18:35162443:A:T	50	100	0.99	0.2397
18:35162475:C:T	50	98	1	0.02651
18:35162904:G:A	50	100	1	0.06609
18:35163552:G:A	50	100	1	0.2095
18:35163763:A:G	50	100	1	0.0659
18:35164163:C:T	50	98	0.99	0.4726
18:35164734:T:A	50	100	1	0.01816
18:35164754:G:A	50	100	1	0.0659
18:35165355:C:T	50	100	1	0.0659
18:35165687:T:A	50	100	1	0.0659
18:35165801:G:A	50	100	0.82	0.01452
18:35166271:T:C	50	100	1	0.06609
18:35166642:T:C	50	100	1	0.02651
18:35166768:C:T	50	100	1	0.0659
18:35166773:G:A	50	100	1	0.0659
18:35167166:C:T	50	100	0.89	0.01816
18:35167432:A:T	49	87.8	0.99	0.3831
18:35167927:T:C	50	100	1	0.07062
18:35168252:A:G	50	100	0.99	0.148
18:35168679:C:T	50	100	1	0.01816
18:35168883:G:A	42	100	1	0.01398
18:35168903:A:T	49	100	1	0.0659
18:35169027:G:A	50	100	1	0.0659
18:35169364:G:A	50	98	1	0.299
18:35170167:T:C	50	98	0.86	0.0138
18:35170695:C:T	50	100	1	0.0659
18:35170828:A:T	50	100	1	0.05592
18:35170994:C:T	50	100	1	0.0659
18:35171750:G:T	50	100	0.98	0.07662
18:35171828:G:A	50	100	0.99	0.211
18:35172317:C:G	50	100	1	0.03794
18:35172552:G:A	50	100	0.92	0.04811
18:35172669:G:A	50	100	1	0.1294
18:35173500:C:T	50	100	0.97	0.04611
18:35173665:T:C	50	100	1	0.07044
18:35173792:G:A	50	100	1	0.06645
18:35173974:C:T	50	98	0.99	0.1445
18:35174100:C:G	50	100	1	0.06645
18:35174112:A:G	50	100	1	0.06645
18:35174290:T:G	50	100	0.99	0.2505
18:35174318:G:C	50	100	1	0.02033
18:35174360:C:A	50	100	1	0.07171
18:35174477:G:A	50	100	1	0.01198
18:35175421:C:T	50	100	0.94	0.02941
18:35175498:C:T	50	98	1	0.0276
18:35175536:C:T	50	98	1	0.2464
18:35175610:C:T	44	100	1	0.07444
18:35175798:G:A	50	100	1	0.07208
18:35175858:C:T	50	98	0.96	0.02832
18:35176071:C:T	50	100	1	0.0719
18:35176420:G:A	50	100	1	0.0719
18:35176529:C:A	50	98	0.94	0.01616
18:35176689:C:T	50	100	0.97	0.0719
18:35176862:C:T	50	100	0.99	0.07371
18:35177238:C:A	50	100	1	0.0719
18:35177860:C:T	50	100	0.99	0.2446
18:35178062:A:C	50	100	1	0.07444
18:35179039:A:G	50	100	1	0.0719
18:35179121:T:C	50	98	0.96	0.08479
18:35179200:A:G	50	100	0.98	0.274
18:35179647:C:T	50	100	0.96	0.03232
18:35179734:C:A	50	100	1	0.01271
18:35179763:T:G	50	100	0.92	0.04884
18:35180090:G:A	50	100	1	0.07389
18:35180116:T:C	50	100	0.98	0.07498
18:35180424:C:T	50	100	0.96	0.0719
18:35180550:C:T	50	100	0.98	0.05338
18:35180665:T:A	50	100	1	0.07208
18:35180952:C:T	50	100	0.99	0.2747
18:35180959:C:T	50	100	0.99	0.1471
18:35180974:T:C	50	100	1	0.01253
18:35181347:T:C	50	100	0.97	0.04539
18:35181479:A:G	50	100	1	0.07208
18:35181480:A:G	50	100	0.99	0.4562
18:35182589:T:C	50	100	0.99	0.1638
18:35182628:G:A	50	100	0.99	0.2369
18:35182818:A:G	50	100	0.97	0.1273
18:35182995:C:T	50	100	0.99	0.1271
18:35183306:C:G	50	100	1	0.02088
18:35183539:G:A	50	100	0.97	0.04539
18:35183581:A:C	50	100	1	0.05229
18:35184094:A:T	50	98	0.99	0.1273
18:35184213:A:C	50	100	0.87	0.02705
18:35184393:A:G	50	100	0.98	0.07516
18:35184699:A:C	50	100	1	0.2382
18:35185182:C:T	50	100	0.99	0.2741
18:35185346:G:A	50	100	0.99	0.128
18:35185806:C:T	50	100	0.99	0.1273
18:35187213:A:G	50	98	0.99	0.2053
18:35188820:G:A	50	98	0.98	0.2358
18:35189170:T:G	50	100	1	0.2672
18:35189403:G:A	50	98	0.99	0.0285
18:35190208:T:C	50	100	1	0.02197
18:35190257:A:G	50	100	1	0.01126
18:35190321:G:C	50	100	0.98	0.1273
18:35190604:A:C	50	98	0.98	0.07771
18:35192219:C:T	50	98	1	0.06191
18:35192553:A:T	50	98	1	0.0118
18:35193051:A:T	50	98	0.98	0.3295
18:35193106:A:T	50	100	0.98	0.2324
18:35193931:G:C	50	100	1	0.01707
18:35194275:A:T	50	98	0.98	0.2571
18:35194867:T:C	50	100	0.99	0.104
18:35195112:G:A	50	98	0.98	0.2571
18:35195825:C:T	50	100	1	0.05828
18:35196192:C:A	50	100	0.98	0.03958
18:35198169:C:T	50	100	0.99	0.3377
18:35198551:C:T	50	100	0.93	0.05792
18:35198975:A:G	50	100	1	0.2752
18:35198985:T:C	50	100	0.98	0.2171
18:35199313:C:A	50	100	1	0.0207
18:35199568:T:C	50	100	1	0.05501
18:35199817:C:T	50	100	1	0.0581
18:35199845:C:G	50	98	1	0.04975
18:35200634:A:G	50	100	1	0.0394
18:35202244:T:C	50	98	0.99	0.1107
18:35202683:G:T	50	98	0.99	0.1167
18:35203616:T:C	50	100	1	0.09513
18:35203679:G:C	50	100	1	0.1088
18:35204327:C:T	50	100	1	0.279
18:35204982:C:T	50	100	1	0.279
18:35205233:C:T	50	100	1	0.05773
18:35205649:A:T	50	100	1	0.05755
18:35205764:A:T	50	100	1	0.2206
18:35205993:G:A	50	100	0.96	0.02941
18:35205998:G:A	50	100	1	0.05773
18:35206149:C:T	50	100	1	0.01216
18:35206204:C:T	50	100	1	0.01089
18:35206268:G:A	50	100	0.94	0.05773
18:35206323:T:A	50	100	1	0.2573
18:35206324:C:A	50	100	1	0.2573
18:35206377:G:A	49	100	1	0.3419
18:35206493:C:T	49	95.9	1	0.1471
18:35206628:G:A	50	100	0.91	0.01107
18:35206668:T:G	50	98	1	0.3419
18:35207266:C:T	26	88.5	1	0.2987
18:35207446:G:A	43	93	1	0.09622
18:35207455:T:C	33	84.8	1	0.2803
18:35207531:C:G	46	97.8	0.99	0.1685
18:35207550:T:A	49	100	1	0.0423
18:35207566:A:G	49	100	1	0.05755
18:35207721:G:A	50	100	1	0.05755
18:35207738:C:T	50	100	1	0.01253
18:35207923:G:C	49	100	1	0.03831
18:35207943:G:C	50	100	1	0.01089
18:35207959:A:C	48	95.8	1	0.05574
18:35207969:C:G	47	95.7	1	0.2482
18:35208168:A:G	49	95.9	1	0.09513
18:35209156:T:A	44	88.6	1	0.2574
18:35209199:G:A	45	97.8	1	0.03813
18:35209700:C:T	46	100	1	0.01398
18:35209935:A:T	50	100	1	0.04938
18:35210244:C:T	50	100	1	0.01416
18:35210609:C:T	50	100	1	0.248
18:35210642:A:G	50	100	0.9	0.03722
18:35210703:A:C	50	100	1	0.05737
18:35210867:A:G	49	98	1	0.05592
18:35210935:G:C	49	77.6	0.99	0.2567
18:35211538:A:G	50	98	0.76	0.02197
18:35211569:T:C	50	100	1	0.03831
18:35211801:A:T	50	100	1	0.221
18:35211824:G:A	50	100	1	0.221
18:35212060:A:G	50	100	1	0.05737
18:35212150:C:G	50	100	1	0.2587
18:35212294:T:C	50	100	1	0.2727
18:35212420:G:T	50	100	1	0.01561
18:35212465:T:A	50	100	1	0.2787
18:35212479:G:A	50	100	1	0.09495
18:35212498:A:T	50	100	1	0.01089
18:35213128:G:A	50	100	1	0.01089
18:35213413:A:T	50	100	1	0.01089
18:35213601:G:A	50	100	1	0.03867
18:35213727:A:T	50	100	1	0.01434
18:35214136:T:C	49	98	1	0.2781
18:35214155:T:A	50	100	1	0.01053
18:35214586:C:T	50	100	0.67	0.0158
18:35214604:A:T	50	100	1	0.2781
18:35214740:T:C	50	100	0.99	0.2157
18:35215053:T:G	50	100	0.98	0.08061
18:35215117:G:C	50	100	0.9	0.02505
18:35215267:C:T	50	100	0.99	0.1474
18:35215298:T:G	50	100	0.89	0.01707
18:35216340:C:T	50	100	1	0.4116
18:35216492:G:T	50	100	1	0.05556
18:35216522:A:G	50	100	1	0.4739
18:35216752:C:T	50	100	1	0.04176
18:35216921:C:T	50	100	0.98	0.063
18:35217378:G:A	50	100	1	0.03849
18:35217517:C:T	50	100	1	0.2364
18:35217518:G:A	50	98	0.95	0.01852
18:35217749:G:A	50	100	1	0.01344
18:35217787:C:A	50	100	1	0.01416
18:35218228:G:C	50	100	1	0.05755
18:35218466:C:T	50	100	1	0.01253
18:35218578:T:C	50	100	1	0.2202
18:35218708:C:A	50	100	1	0.01561
18:35218748:C:G	50	100	1	0.01616
18:35218909:C:T	50	100	1	0.2197
18:35219343:T:C	50	100	1	0.4748
18:35219500:A:C	50	100	1	0.01434
18:35219558:C:T	50	100	0.99	0.05773
18:35219752:T:G	50	100	1	0.01253
18:35219858:A:G	50	100	1	0.01362
18:35219860:C:T	50	100	1	0.01362
18:35220129:T:C	50	100	1	0.03922
18:35220175:C:T	50	98	0.88	0.01924
18:35220422:G:A	50	100	1	0.05592
18:35220811:C:G	50	100	1	0.2213
18:35221323:G:A	50	100	1	0.01525
18:35222864:A:G	50	100	1	0.4167
18:35222944:T:G	50	100	1	0.4813
18:35223213:A:T	50	100	1	0.04847
18:35223358:T:C	50	100	1	0.4811
18:35224087:A:G	50	100	1	0.05719
18:35224778:A:G	50	100	0.9	0.0325
18:35224895:T:C	50	100	1	0.06009
18:35225446:C:T	50	100	1	0.05301
18:35225522:G:A	50	100	1	0.06137
18:35225556:A:T	50	100	0.9	0.01035
18:35225782:A:G	50	100	1	0.0207
18:35225832:A:G	50	100	1	0.4163
18:35226184:G:A	50	100	1	0.01543
18:35226294:A:G	50	100	1	0.06028
18:35226308:G:A	50	100	1	0.04194
18:35226369:T:C	50	100	1	0.4808
18:35226580:C:T	50	100	1	0.02397
18:35226919:T:C	50	100	1	0.01362
18:35227103:G:A	50	100	0.92	0.03558
18:35227322:T:G	50	100	1	0.02397
18:35227618:T:C	50	100	0.74	0.01761
18:35228376:A:C	50	100	1	0.2179
18:35228851:C:T	50	100	1	0.2482
18:35229107:C:G	50	100	1	0.1594
18:35229580:G:A	50	100	0.92	0.02378
18:35229729:C:T	50	100	1	0.4726
18:35230149:C:T	50	100	1	0.06264
18:35230150:A:G	50	100	1	0.4808
18:35230603:T:G	50	100	1	0.01253
18:35230702:C:T	50	100	1	0.224
18:35231130:C:T	50	100	0.96	0.04267
18:35231131:G:T	50	100	1	0.06264
18:35231193:A:G	50	100	1	0.01253
18:35232011:T:C	50	100	1	0.01089
18:35232794:G:A	40	82.5	0.92	0.2289
18:35232796:G:A	46	95.7	0.87	0.03704
18:35232801:C:T	49	98	0.92	0.02015
18:35232827:G:A	49	95.9	1	0.06264
18:35233245:G:A	50	100	1	0.06264
18:35233246:G:A	50	100	1	0.05719
18:35233320:G:T	50	98	1	0.05719
18:35234070:T:C	50	100	1	0.05301
18:35234581:G:C	50	100	0.98	0.04575
18:35235077:G:A	50	100	1	0.01253
18:35235198:G:A	50	100	0.91	0.0187
18:35235719:T:C	50	100	1	0.4904
18:35236492:T:C	50	100	1	0.01053
18:35236796:A:T	50	100	0.98	0.02088
18:35236917:T:G	50	100	1	0.04194
18:35237113:T:C	50	100	1	0.06681
18:35237717:G:A	50	100	0.99	0.05719
18:35237901:A:G	50	100	1	0.01253
18:35238095:G:A	50	100	1	0.01253
18:35238436:G:T	50	100	1	0.01271
18:35238458:C:G	50	100	1	0.03268
18:35238778:A:G	50	100	0.99	0.06736
18:35239368:T:G	50	100	0.99	0.0276
18:35239398:G:A	50	100	1	0.2086
18:35239464:T:G	50	100	1	0.02378
18:35240480:G:A	50	100	0.96	0.02959
18:35240881:T:C	50	100	1	0.05519
18:35240939:C:T	50	100	1	0.05519
18:35240940:G:A	50	100	0.97	0.05737
18:35241177:T:C	50	100	1	0.01053
18:35241837:T:C	50	100	1	0.01253
18:35241900:A:G	50	100	1	0.05537
18:35242161:C:T	50	100	1	0.02142
18:35242353:A:G	50	100	1	0.03286
18:35242388:C:T	50	100	0.99	0.09187
18:35242418:G:T	50	100	0.99	0.1763
18:35243175:A:G	50	100	1	0.01235
18:35243355:G:C	50	100	1	0.03286
18:35243793:A:C	50	100	1	0.2863
18:35243941:T:C	50	100	0.99	0.1616
18:35244321:G:A	50	98	0.99	0.2554
18:35244777:G:A	49	100	1	0.03903
18:35246124:A:G	50	100	0.99	0.3491
18:35246672:G:T	50	100	1	0.3453
18:35246697:T:A	50	100	1	0.2594
18:35247054:G:C	50	100	1	0.03922
18:35247257:A:G	50	100	1	0.3756
18:35247275:A:G	50	100	0.98	0.03123
18:35248048:C:T	50	100	1	0.03068
18:35248216:T:C	50	100	1	0.03903
18:35248929:A:G	50	100	0.99	0.09441
18:35249096:A:G	50	100	1	0.01344
18:35249103:A:G	50	100	1	0.03903
18:35249528:C:G	50	100	0.9	0.03649
18:35249896:A:T	50	100	1	0.04248
18:35250123:C:A	50	100	1	0.01035
18:35250923:C:T	50	100	1	0.3163
18:35250960:G:A	50	100	1	0.04248
18:35251011:T:C	50	100	1	0.03885
18:35251422:G:A	50	100	0.99	0.2128
18:35252149:C:T	50	100	1	0.01235
18:35252619:T:C	50	100	1	0.2182
18:35252807:T:A	50	100	1	0.3214
18:35253284:A:C	50	100	1	0.02923
18:35253299:A:C	50	100	0.99	0.01398
18:35253309:T:C	50	100	1	0.03086
18:35253802:A:C	50	100	1	0.02959
18:35254131:T:C	50	100	1	0.04248
18:35254222:T:G	50	100	1	0.1113
18:35255286:C:A	50	100	1	0.04956
18:35255560:T:A	50	100	0.9	0.03649
18:35255634:T:C	50	100	1	0.03794
18:35256125:T:C	50	100	1	0.2585
18:35256921:G:A	50	100	0.99	0.1311
18:35256967:G:C	50	100	1	0.03014
18:35257353:T:C	50	100	1	0.03794
18:35258778:G:A	50	100	1	0.01616
18:35258843:T:C	50	100	1	0.1064
18:35259326:G:A	50	100	1	0.01325
18:35259445:G:A	50	100	0.99	0.04012
18:35259918:C:T	50	100	1	0.02106
18:35260426:G:A	50	100	0.98	0.04666
18:35260586:C:G	50	100	1	0.09568
18:35260803:A:G	50	100	1	0.01035
18:35261904:G:A	50	100	1	0.3201
18:35262035:G:A	50	100	1	0.3462
18:35262943:G:A	50	100	1	0.03086
18:35263453:G:A	50	100	0.99	0.01053
18:35264092:G:T	50	100	0.96	0.02832
18:35264451:C:T	50	100	1	0.03086
18:35264785:T:G	50	100	1	0.1064
18:35264913:G:A	50	100	0.92	0.02288
18:35265004:G:C	50	100	1	0.03159
18:35265075:G:T	50	100	1	0.03794
18:35265421:C:A	50	100	1	0.01216
18:35265437:A:G	50	100	1	0.04012
18:35265738:C:T	50	100	1	0.2593
18:35266252:T:C	50	100	1	0.1118
18:35267097:C:T	50	100	1	0.1066
18:35267190:C:A	50	100	1	0.2593
18:35267327:T:C	50	100	1	0.3281
18:35267363:C:T	50	100	1	0.345
18:35267456:T:C	50	100	1	0.09604
18:35267614:C:G	50	100	1	0.03105
18:35267731:C:A	50	100	1	0.03086
18:35268002:A:G	50	100	1	0.2594
18:35268166:G:A	50	100	1	0.2193
18:35268393:A:G	50	100	1	0.04012
18:35268471:G:A	50	100	1	0.0158
18:35268775:A:C	50	100	1	0.03086
18:35269129:C:T	50	100	1	0.02996
18:35269241:G:A	50	100	1	0.03086
18:35269781:A:T	50	100	1	0.2593
18:35270141:G:C	50	100	1	0.2593
18:35270683:C:T	50	100	0.98	0.1298
18:35270830:G:A	50	100	0.99	0.2981
18:35270864:T:C	50	100	0.99	0.05937
18:35270879:T:C	50	100	0.99	0.2593
18:35271147:G:A	50	100	1	0.01362
18:35271150:C:G	50	100	0.97	0.1088
18:35271168:C:G	50	100	0.99	0.2589
18:35271342:A:T	50	100	0.99	0.1118
18:35271602:C:T	50	100	1	0.02542
18:35271679:C:G	50	98	0.98	0.2598
18:35271744:T:C	50	100	0.99	0.2593
18:35271754:G:T	50	100	0.99	0.2591
18:35271888:G:A	50	100	0.98	0.2591
18:35271910:T:C	50	100	1	0.04031
18:35271938:C:G	50	100	0.99	0.2591
18:35271960:C:T	50	100	0.99	0.01107
18:35271996:C:T	50	100	0.98	0.2591
18:35272094:G:A	50	100	0.99	0.1118
18:35272297:T:A	50	100	0.98	0.2591
18:35272320:G:A	50	100	1	0.0158
18:35272325:C:T	50	98	1	0.03123
18:35272356:T:G	50	100	1	0.01235
18:35272529:C:T	50	100	0.98	0.09513
18:35272560:T:G	50	100	1	0.01071
18:35272584:A:G	50	100	0.96	0.04757
18:35273625:C:A	50	94	0.94	0.08097
18:35273969:T:C	50	100	1	0.02869
18:35274156:C:T	50	100	0.99	0.1596
18:35274172:T:C	50	98	0.72	0.02052
18:35274685:A:G	50	100	0.97	0.04158
18:35275187:A:T	50	100	1	0.1596
18:35275787:T:C	50	100	1	0.01053
18:35275854:A:T	50	100	1	0.01053
18:35276447:A:C	50	100	1	0.1596
18:35276877:T:C	50	100	1	0.01107
18:35276984:T:C	50	100	1	0.1187
18:35277382:C:T	50	100	1	0.04121
18:35277403:T:C	50	98	0.98	0.06209
18:35277525:G:A	50	100	0.99	0.0541
18:35277626:G:A	50	98	0.99	0.02233
18:35280246:G:A	50	100	0.97	0.03903
18:35281097:C:T	50	100	1	0.01344
18:35281313:A:G	50	100	1	0.1187
18:35281398:C:T	50	100	1	0.1603
18:35281957:C:T	50	100	0.99	0.06155
18:35282843:T:C	50	100	1	0.1607
18:35283554:G:A	50	100	0.97	0.1609
18:35283767:G:A	50	100	0.99	0.06373
18:35284189:C:A	50	100	1	0.03068
18:35284623:C:T	50	100	0.9	0.03631
18:35285079:G:A	49	100	1	0.03958
18:35286367:G:A	50	100	0.95	0.06046
18:35287286:T:C	50	100	0.99	0.07371
18:35288992:A:G	50	100	0.99	0.05428
18:35289123:A:G	50	100	0.97	0.09768
18:35289186:G:A	50	100	0.99	0.07371
18:35290051:A:G	50	100	0.99	0.25
18:35290205:G:A	50	100	0.98	0.07026
18:35290246:C:T	50	100	1	0.1607
18:35290349:C:T	50	100	1	0.01053
18:35290402:T:A	50	100	1	0.01525
18:35290934:G:A	50	100	0.98	0.02778
18:35291292:G:A	50	100	1	0.2119
18:35291327:C:G	50	100	1	0.01053
18:35291367:A:T	50	100	1	0.01235
18:35291412:C:T	50	100	1	0.01053
18:35291786:G:C	50	100	0.99	0.07734
18:35291890:C:T	50	100	1	0.02342
18:35291918:C:T	50	100	1	0.1091
18:35292666:C:T	50	100	0.99	0.2988
18:35292918:T:A	50	100	1	0.01906
18:35294129:A:G	50	100	0.97	0.0207
18:35294686:T:C	50	100	1	0.07698
18:35294805:T:C	50	100	0.99	0.07734
18:35294843:A:G	50	100	1	0.01362
18:35295842:G:A	50	100	1	0.2113
18:35296064:C:T	50	100	1	0.01398
18:35296136:A:G	50	100	1	0.01416
18:35296873:A:C	50	100	1	0.09895
18:35297017:A:G	50	100	1	0.03686
18:35297028:G:A	50	100	1	0.02469
18:35297193:C:T	50	100	1	0.2113
18:35297331:T:G	50	100	1	0.2106
18:35297412:T:C	50	100	1	0.2115
18:35297796:T:A	50	100	1	0.01235
18:35297960:T:C	50	100	1	0.07861
18:35298215:T:C	50	100	0.97	0.01307
18:35298777:G:A	50	100	1	0.02959
18:35299029:T:G	50	100	1	0.3155
18:35299260:G:C	50	100	1	0.07861
18:35300474:T:C	50	100	1	0.09877
18:35301604:A:G	50	100	1	0.01924
18:35301756:A:G	50	100	1	0.03232
18:35301891:A:T	50	100	1	0.3159
18:35302808:A:G	50	100	1	0.1111
18:35303350:T:C	50	100	1	0.1275
18:35303592:C:T	50	100	1	0.2493
18:35303658:G:A	50	100	1	0.3161
18:35304154:T:C	50	100	1	0.01507
18:35304241:T:C	50	100	1	0.2491
18:35304364:T:C	50	100	1	0.04394
18:35304977:C:T	50	100	0.93	0.01235
18:35305202:C:T	50	100	1	0.01053
18:35305801:A:G	50	100	0.98	0.1109
18:35305841:C:T	50	100	1	0.2493
18:35306152:G:A	50	100	0.99	0.03014
18:35306646:G:A	50	100	1	0.01216
18:35307576:C:T	50	100	0.9	0.03631
18:35307627:A:G	50	100	1	0.09895
18:35307950:A:G	50	100	1	0.4953
18:35307969:A:G	50	100	1	0.1077
18:35308126:C:A	49	93.9	1	0.2749
18:35308582:C:A	50	100	1	0.2493
18:35309074:A:C	50	100	1	0.01362
18:35309229:C:T	50	100	1	0.04394
18:35309338:C:T	50	100	1	0.02469
18:35309339:C:T	50	100	1	0.02469
18:35309468:C:T	50	100	1	0.1109
18:35309625:G:A	50	100	1	0.03032
18:35310487:G:A	50	100	1	0.09895
18:35311191:C:T	50	100	1	0.01035
18:35311692:A:G	50	100	1	0.3003
18:35312054:C:A	50	100	1	0.01924
18:35312158:T:C	50	100	1	0.04394
18:35312968:T:C	49	100	1	0.1111
18:35313505:G:A	50	100	1	0.04394
18:35313869:G:A	50	100	1	0.03613
18:35314577:T:C	50	100	1	0.1109
18:35315522:A:C	50	98	0.98	0.3183
18:35315988:T:C	50	100	1	0.1106
18:35316030:T:C	50	100	1	0.10780000000000001
18:35317061:C:G	50	100	1	0.01362
18:35317219:C:T	50	100	0.91	0.03504
18:35317280:T:G	50	100	1	0.01652
18:35317534:G:A	50	100	0.99	0.07825
18:35317855:C:G	50	98	0.99	0.08061
18:35318397:T:C	49	100	1	0.03595
18:35318549:A:C	50	100	0.99	0.02778
18:35319169:A:G	50	100	0.95	0.02723
18:35319631:G:A	50	100	0.99	0.07807
18:35319881:A:G	50	100	1	0.01216
18:35320815:A:G	50	100	0.99	0.3228
18:35321915:C:T	50	100	1	0.1057
18:35322580:A:G	50	100	1	0.114
18:35322696:G:A	50	100	1	0.01216
18:35322889:G:T	50	100	1	0.01216
18:35323258:G:T	50	100	1	0.3224
18:35323444:G:C	50	100	1	0.1142
18:35324053:T:C	50	100	1	0.02723
18:35324966:G:A	50	100	0.99	0.3046
18:35325396:T:C	50	100	1	0.102
18:35325432:T:A	50	100	1	0.01017
18:35325746:T:C	50	100	0.99	0.4866
18:35326667:A:G	50	100	0.99	0.2515
18:35326819:G:A	50	100	1	0.1536
18:35327915:A:G	50	98	1	0.1233
18:35328649:T:C	50	100	0.98	0.3115
18:35329223:G:T	50	100	1	0.04248
18:35329229:G:C	50	100	1	0.04248
18:35329395:C:T	50	100	0.98	0.2242
18:35329396:A:G	50	100	1	0.114
18:35329886:A:G	50	100	1	0.04248
18:35329949:T:A	50	100	0.99	0.2516
18:35330133:T:C	50	100	1	0.1541
18:35331452:T:C	50	100	1	0.05574
18:35331796:T:C	50	100	0.98	0.3037
18:35331873:G:A	50	100	1	0.01325
18:35332070:T:G	50	100	0.99	0.2442
18:35333431:T:G	50	100	1	0.01852
18:35333784:C:A	50	100	1	0.1164
18:35333987:T:G	50	100	0.98	0.3032
18:35334157:G:A	50	100	0.93	0.03831
18:35334763:T:C	50	100	1	0.01162
18:35335212:C:T	50	98	0.88	0.03903
18:35335434:C:T	50	100	1	0.0443
18:35335661:A:C	50	100	1	0.1169
18:35335959:T:C	50	100	0.94	0.07861
18:35336198:T:C	50	100	0.98	0.2996
18:35336255:A:G	50	100	0.99	0.3019
18:35336585:A:G	50	100	0.76	0.01362
18:35336630:A:T	50	100	1	0.1231
18:35337680:T:C	50	100	1	0.1541
18:35338338:A:G	50	100	1	0.03813
18:35338434:C:G	50	100	1	0.1129
18:35338675:G:C	50	100	1	0.1605
18:35338815:G:A	50	100	1	0.01543
18:35339253:A:C	50	100	1	0.1133
18:35340685:G:A	50	100	1	0.1229
18:35340979:G:A	50	100	0.99	0.2482
18:35341231:C:A	50	100	1	0.1543
18:35341408:T:G	50	100	0.94	0.07698
18:35341442:A:G	50	100	0.98	0.3103
18:35342438:A:G	50	100	1	0.1543
18:35342571:A:G	50	100	1	0.0561
18:35342679:C:T	50	100	0.99	0.05901
18:35342711:T:C	50	100	0.98	0.2939
18:35342783:T:C	50	100	1	0.1543
18:35343392:T:G	50	100	1	0.1129
18:35343860:G:A	50	100	0.97	0.232
18:35344446:G:A	50	100	1	0.1549
18:35344925:A:T	50	100	1	0.15310000000000001
18:35345321:C:T	50	100	1	0.02524
18:35345940:T:C	50	100	1	0.152
18:35346110:G:T	50	100	1	0.0256
18:35346140:A:G	50	98	0.75	0.02088
18:35346385:A:G	50	100	0.99	0.02342
18:35346557:A:C	50	100	1	0.152
18:35346779:C:T	50	100	0.99	0.3016
18:35346780:G:A	50	100	0.92	0.02614
18:35346984:G:C	50	100	1	0.05592
18:35346992:C:T	50	100	0.99	0.152
18:35347065:C:A	50	100	1	0.1229
18:35347187:A:G	50	100	1	0.02324
18:35347379:T:C	50	100	0.99	0.1587
18:35347632:C:T	50	100	1	0.0118
18:35348183:A:T	50	100	1	0.2923
18:35348346:G:A	50	100	1	0.1523
18:35348682:G:C	50	100	1	0.02524
18:35349088:C:A	50	100	1	0.01162
18:35349412:T:G	50	100	1	0.15310000000000001
18:35349626:A:T	50	100	1	0.05592
18:35349728:C:G	50	100	1	0.05592
18:35350143:A:G	50	100	1	0.2553
18:35350297:T:G	50	100	1	0.2789
18:35350767:A:G	50	100	1	0.1521
18:35351465:T:G	50	100	1	0.0118
18:35351494:G:A	50	100	1	0.1222
18:35351862:A:T	50	100	1	0.1521
18:35352080:G:C	50	100	1	0.1521
18:35352977:G:C	50	100	0.93	0.01017
18:35354288:T:C	50	100	1	0.01253
18:35354769:A:G	50	100	1	0.02233
18:35355392:C:T	50	100	1	0.01162
18:35355646:C:T	50	100	1	0.1106
18:35355973:T:C	50	100	1	0.2981
18:35355999:T:A	50	100	1	0.02324
18:35356112:T:C	50	100	1	0.0443
18:35356175:C:A	50	100	1	0.01162
18:35356200:C:A	50	100	0.99	0.1521
18:35356544:G:T	50	100	0.94	0.02778
18:35357045:C:T	50	100	1	0.2927
18:35357049:A:G	50	98	0.97	0.06118
18:35357077:G:A	50	100	1	0.01162
18:35357595:C:T	50	100	1	0.1491
18:35357657:G:C	50	100	1	0.02233
18:35357753:A:G	50	98	1	0.1489
18:35357792:G:A	50	100	1	0.04666
18:35358008:G:A	50	100	1	0.2994
18:35358323:G:A	50	100	1	0.2466
18:35358905:C:T	50	100	1	0.2533
18:35359073:G:A	50	100	0.99	0.03831
18:35359308:G:T	50	100	1	0.05592
18:35359393:C:T	50	100	0.85	0.02106
18:35359688:G:A	50	100	1	0.0797
18:35359858:G:A	50	100	1	0.05592
18:35359900:T:C	50	100	0.99	0.2533
18:35359972:G:A	50	100	1	0.0797
18:35360015:G:A	50	100	1	0.2527
18:35360273:G:A	50	100	1	0.1489
18:35360359:G:A	50	100	1	0.1489
18:35360376:G:A	50	100	1	0.1229
18:35360453:G:A	50	100	0.99	0.01235
18:35360492:A:C	50	100	1	0.2311
18:35360504:G:A	50	98	0.99	0.1171
18:35360537:C:T	50	100	1	0.01162
18:35360626:A:G	50	100	1	0.305
18:35360907:A:G	50	100	1	0.1106
18:35361389:C:T	50	100	1	0.2529
18:35361398:A:G	50	100	1	0.1106
18:35361804:C:G	50	100	0.92	0.03867
18:35362490:T:C	50	100	0.98	0.01162
18:35362506:C:T	50	100	1	0.03831
18:35362784:C:T	50	100	1	0.02233
18:35362857:T:C	50	100	1	0.02324
18:35363172:T:A	50	100	0.92	0.03885
18:35363613:A:G	50	100	1	0.02524
18:35364712:T:G	50	100	1	0.1191
18:35365908:C:T	50	100	1	0.15310000000000001
18:35366210:T:C	50	100	1	0.0423
18:35366236:C:A	50	100	1	0.1529
18:35366794:T:A	50	100	1	0.301
18:35366890:C:T	50	100	1	0.01543
18:35366921:C:T	50	100	1	0.05392
18:35366968:G:A	50	100	1	0.1251
18:35367216:A:T	50	100	1	0.301
18:35368024:G:A	50	100	1	0.0797
18:35368546:G:A	50	100	1	0.1529
18:35369591:T:A	50	100	1	0.05392
18:35370092:A:G	50	100	1	0.4268
18:35370324:C:T	49	100	0.99	0.1547
18:35370370:C:T	50	100	1	0.1563
18:35370536:G:A	40	95	1	0.2997
18:35370584:C:T	49	100	0.98	0.2464
18:35370599:G:A	47	95.7	0.99	0.04267
18:35370632:T:C	49	93.9	1	0.1102
18:35370667:T:C	49	100	1	0.01162
18:35370669:C:T	49	100	1	0.01162
18:35371042:T:A	50	100	1	0.1547
18:35371058:A:G	50	98	0.99	0.2547
18:35371513:G:A	50	100	0.9	0.03649
18:35372332:T:A	50	100	1	0.15310000000000001
18:35372718:G:A	50	100	0.99	0.15310000000000001
18:35373044:A:T	50	100	1	0.02033
18:35373230:A:G	50	100	1	0.07988
18:35373289:C:G	50	100	1	0.02233
18:35375264:A:G	50	100	1	0.07734
18:35375667:T:G	50	100	1	0.1541
18:35376560:G:A	50	100	1	0.2529
18:35376759:C:T	50	100	1	0.1193
18:35376837:G:C	50	100	0.88	0.07335
18:35376967:A:G	50	100	1	0.1253
18:35376992:G:A	50	100	1	0.01126
18:35377207:C:T	50	100	1	0.01271
18:35377319:C:T	50	100	0.98	0.4187
18:35377357:G:T	50	100	0.88	0.0118
18:35377430:G:C	50	100	1	0.01035
18:35377550:T:A	50	100	1	0.1048
18:35377831:T:G	50	100	1	0.1523
18:35377878:A:C	50	100	0.93	0.0138
18:35378145:A:T	50	100	1	0.02324
18:35378224:G:A	50	100	1	0.02487
18:35378441:G:A	50	100	1	0.1681
18:35378586:A:G	50	100	1	0.04049
18:35378906:T:A	50	100	0.88	0.01126
18:35379433:C:T	50	100	1	0.4829
18:35379594:C:T	50	100	1	0.1048
18:35379614:G:A	50	100	1	0.02233
18:35379921:T:A	50	100	0.99	0.09132
18:35380701:T:A	50	100	0.98	0.04103
18:35380758:T:G	50	100	1	0.4711
18:35381295:C:T	50	100	1	0.05428
18:35381423:G:A	50	100	1	0.01053
18:35381660:G:A	50	100	1	0.03395
18:35381755:G:A	50	100	1	0.05265
18:35381761:A:G	50	100	1	0.05265
18:35381781:C:T	50	100	0.99	0.3132
18:35382217:A:C	50	100	0.99	0.285
18:35382312:T:C	50	100	1	0.3713
18:35382732:G:A	50	88	0.99	0.2867
18:35383274:T:A	50	100	1	0.2576
18:35383342:G:A	50	100	0.97	0.04267
18:35383832:C:T	50	100	1	0.3606
18:35384085:C:T	50	100	1	0.3604
18:35384149:T:A	50	100	1	0.03032
18:35384165:A:T	50	100	1	0.03032
18:35384518:G:A	50	100	1	0.03032
18:35384644:T:G	50	100	1	0.03032
18:35384778:T:G	50	98	0.99	0.3108
18:35384861:C:T	50	98	0.99	0.3135
18:35385051:G:A	50	100	0.95	0.02578
18:35385547:C:A	50	98	1	0.2743
18:35385743:C:T	50	100	0.81	0.01598
18:35386085:A:G	50	98	1	0.2977
18:35386539:A:G	50	100	1	0.01035
18:35386764:A:G	50	100	0.93	0.01452
18:35387911:G:A	50	100	1	0.03032
18:35388138:A:G	50	100	0.99	0.02505
18:35388325:C:T	50	98	1	0.2958
18:35388417:G:A	50	100	0.99	0.02977
18:35388435:T:C	50	100	1	0.03032
18:35388456:G:A	50	100	1	0.03032
18:35389082:A:G	50	100	1	0.02415
18:35389237:G:A	50	100	1	0.01852
18:35389403:C:T	50	98	1	0.3119
18:35389405:G:T	50	100	1	0.2511
18:35389882:C:T	50	100	1	0.02433
18:35389991:T:C	50	100	1	0.03032
18:35390145:G:A	49	100	0.99	0.0325
18:35390268:T:C	50	98	1	0.2961
18:35390527:G:T	50	98	1	0.2961
18:35390633:T:C	50	100	0.99	0.03032
18:35390766:T:G	50	100	1	0.3771
18:35391071:A:G	50	98	1	0.224
18:35391247:T:C	50	98	1	0.2898
18:35391428:C:A	50	98	1	0.2943
18:35391456:C:T	50	100	1	0.03032
18:35391624:C:T	50	100	1	0.2513
18:35391991:T:C	50	100	1	0.03032
18:35392752:G:A	50	100	0.99	0.04267
18:35392762:C:T	50	100	0.98	0.09005
18:35393042:C:T	50	100	0.97	0.3618
18:35393048:T:C	50	100	0.96	0.3778
18:35393672:A:C	50	100	0.94	0.02705
18:35393977:T:C	50	100	1	0.01434
18:35394041:C:T	50	100	0.98	0.3591
18:35394212:C:T	50	100	0.99	0.01452
18:35394808:G:A	50	100	0.98	0.08043
18:35395288:T:G	50	100	1	0.03086
18:35395474:C:A	50	98	0.98	0.2958
18:35395475:G:A	50	98	1	0.03086
18:35395526:G:A	50	100	1	0.03086
18:35395626:A:G	50	100	0.92	0.03486
18:35395942:C:T	50	100	1	0.0118
18:35396803:C:T	50	98	0.98	0.08025
18:35396846:A:G	49	100	0.96	0.3141
18:35396918:T:C	50	98	0.98	0.2983
18:35397057:C:T	50	98	1	0.01289
18:35397800:T:A	50	98	0.97	0.1271
18:35397916:A:G	50	100	1	0.0118
18:35398059:G:A	50	100	1	0.03086
18:35398095:T:C	50	98	0.98	0.3045
18:35398102:C:A	50	100	0.99	0.1009
18:35398148:C:G	50	100	1	0.03105
18:35398723:A:G	50	100	0.96	0.2467
18:35398827:G:A	50	100	0.99	0.1008
18:35398907:A:C	50	98	0.98	0.3538
18:35398934:A:T	50	100	1	0.03068
18:35399139:G:T	50	100	0.95	0.0207
18:35399542:G:A	50	100	0.94	0.04139
18:35399650:A:G	50	100	0.98	0.08007
18:35399841:A:C	50	100	0.96	0.06463
18:35399901:A:C	50	100	1	0.03068
18:35400246:C:A	50	98	0.98	0.2262
18:35401031:C:T	49	100	0.98	0.0305
18:35401090:T:C	50	100	0.99	0.01362
18:35401187:T:C	50	98	0.94	0.03468
18:35401191:C:T	50	98	0.98	0.03159
18:35401203:T:C	50	98	0.91	0.063
18:35402386:G:A	49	87.8	0.85	0.2663
18:35402493:T:A	50	100	0.9	0.03268
18:35402927:A:T	50	100	0.95	0.01471
18:35403827:T:C	50	100	0.95	0.3716
18:35404266:C:T	50	100	1	0.01598
18:35404605:A:G	50	100	0.99	0.04049
18:35404683:C:T	50	100	0.99	0.01543
18:35404872:A:G	50	98	0.95	0.2077
18:35406055:A:G	50	100	1	0.01561
18:35406287:A:G	50	100	0.92	0.0305
18:35406376:C:G	50	100	1	0.03758
18:35406458:A:G	50	100	1	0.04012
18:35406503:A:C	50	100	0.95	0.04557
18:35406540:T:G	50	100	0.95	0.2511
18:35406636:C:A	50	100	0.96	0.2796
18:35407056:G:A	50	96	0.88	0.01888
18:35407608:A:G	50	100	0.98	0.0158
18:35407985:T:C	50	100	1	0.01398
18:35408252:G:A	50	100	1	0.01071
18:35408536:A:G	50	100	1	0.01525
18:35409003:G:C	50	100	1	0.0138
18:35409924:A:G	50	100	1	0.01325
18:35410355:G:C	50	100	0.97	0.2607
18:35411270:G:A	50	100	1	0.03068
18:35411298:T:A	50	88	0.79	0.1521
18:35411300:A:T	48	93.8	0.92	0.03867
18:35411302:A:T	48	97.9	0.87	0.03086
18:35411304:A:T	48	97.9	0.99	0.0285
18:35411306:A:T	49	98	0.86	0.02651
18:35411310:A:T	50	98	0.97	0.03014
18:35411663:A:G	50	100	1	0.01507
18:35412310:C:A	50	100	0.85	0.0138
18:35412641:A:G	50	100	1	0.08551
18:35413251:G:T	50	98	0.88	0.04466
18:35413698:A:T	50	100	0.97	0.1917
18:35414059:A:G	50	100	1	0.02614
18:35414152:A:G	50	98	0.97	0.3925
18:35414494:G:A	50	100	0.99	0.01961
18:35414632:T:C	50	96	0.88	0.06736
18:35414790:T:C	50	94	0.92	0.2139
18:35414971:T:C	50	100	1	0.06318
18:35414979:A:G	50	100	0.93	0.01344
18:35415014:A:C	50	98	0.99	0.01997
18:35415017:C:A	48	95.8	0.61	0.01071
18:35415020:C:A	49	100	0.95	0.1834
18:35415622:G:C	50	100	1	0.01471
18:35415738:C:T	50	100	0.98	0.01471
18:35417050:T:C	50	100	0.99	0.01126
18:35417472:G:A	50	100	0.98	0.1772
18:35417674:G:A	50	100	1	0.04139
18:35418021:A:G	50	100	1	0.06409
18:35418034:A:G	50	100	0.99	0.02378
18:35418519:T:A	50	100	1	0.0138
18:35418629:T:C	50	100	0.92	0.0532
18:35418704:A:C	50	100	0.98	0.3769
18:35419507:C:G	50	100	0.98	0.0866
18:35419933:A:G	50	100	1	0.01471
18:35420134:G:T	50	100	0.93	0.01362
18:35420266:A:T	50	100	1	0.0138
18:35420605:C:T	50	100	0.97	0.1282
18:35421738:T:A	50	100	0.97	0.1393
18:35421829:G:T	50	100	0.97	0.3811
18:35422109:A:G	50	100	1	0.04285
18:35422195:C:G	50	100	1	0.06663
18:35422414:G:A	50	100	1	0.01144
18:35422509:G:A	50	100	0.84	0.09967
18:35422569:C:A	50	100	1	0.01144
18:35422573:G:A	50	100	1	0.02487
18:35422936:T:G	50	100	1	0.04285
18:35423154:A:G	50	100	0.94	0.1452
18:35423202:G:A	50	98	1	0.04285
18:35423539:T:A	50	100	1	0.02124
18:35423761:C:T	50	100	0.95	0.08043
18:35423893:G:A	50	100	0.99	0.01344
18:35423948:A:G	50	100	0.98	0.04321
18:35424172:C:T	50	100	1	0.01017
18:35424296:T:C	50	100	1	0.01035
18:35424362:C:A	50	100	1	0.01017
18:35424474:C:T	50	100	0.98	0.1763
18:35424891:T:C	50	94	0.92	0.2636
18:35425001:G:T	50	100	1	0.01035
18:35425139:T:A	50	100	0.99	0.01035
18:35425242:T:A	50	86	0.92	0.3204
18:35425244:T:A	50	94	0.83	0.1191
18:35425246:T:A	50	94	0.99	0.05737
18:35425637:T:G	50	100	1	0.01271
18:35425897:G:A	50	100	1	0.04285
18:35425955:A:G	50	100	0.97	0.4
18:35426217:T:G	50	100	0.96	0.1387
18:35427164:C:T	50	100	1	0.02469
18:35427198:C:T	50	100	1	0.02378
18:35427447:G:A	50	100	1	0.05211
18:35427472:T:C	50	100	0.82	0.0118
18:35428226:G:A	50	100	1	0.01017
18:35428367:T:C	50	100	0.97	0.1309
18:35428606:A:G	50	100	0.93	0.01271
18:35428896:T:C	50	100	1	0.04557
18:35429117:C:T	50	100	1	0.02451
18:35429215:A:G	50	100	1	0.0837
18:35429357:A:T	50	100	1	0.02487
18:35429380:G:A	50	100	1	0.0256
18:35429384:G:A	50	100	1	0.0256
18:35429418:C:G	50	100	0.99	0.04339
18:35429419:G:C	50	100	1	0.02469
18:35429683:C:A	50	100	0.98	0.2215
18:35429890:A:G	50	100	0.96	0.2613
18:35430071:C:A	50	100	1	0.0472
18:35430077:T:C	49	91.8	0.76	0.05211
18:35430141:C:G	50	100	1	0.02651
18:35430978:C:T	50	98	0.97	0.404
18:35431527:A:G	49	100	1	0.02505
18:35431574:T:G	50	100	1	0.02378
18:35431637:T:G	50	100	0.98	0.1558
18:35431683:G:A	50	100	1	0.02378
18:35432367:G:A	50	100	0.98	0.02251
18:35432897:T:C	50	100	0.97	0.1728
18:35432917:A:G	50	100	1	0.02487
18:35433160:G:A	50	100	1	0.02378
18:35433170:G:C	50	100	1	0.01271
18:35433581:T:A	50	100	1	0.06881
18:35434471:T:C	50	100	1	0.01271
18:35434473:A:T	50	100	0.89	0.03177
18:35434737:C:T	50	100	1	0.01434
18:35434932:A:G	50	100	1	0.02378
18:35434954:A:G	50	100	1	0.01616
18:35435028:C:T	50	92	0.92	0.3179
18:35435032:C:T	50	100	1	0.01053
18:35435275:G:A	50	98	0.97	0.3905
18:35435391:C:A	50	100	1	0.02378
18:35436351:C:T	50	100	1	0.02487
18:35436524:T:G	50	100	0.97	0.2456
18:35436569:G:A	50	100	0.92	0.06391
18:35436651:T:C	50	100	1	0.01344
18:35436823:C:T	50	92	0.88	0.2235
18:35436964:T:C	50	100	0.8	0.01053
18:35437012:C:A	50	100	1	0.02487
18:35437530:G:T	50	100	1	0.01362
18:35438394:T:A	50	100	1	0.01434
18:35438420:C:T	50	100	1	0.01289
18:35438428:C:A	50	100	0.98	0.04194
18:35438612:T:C	50	100	1	0.02487
18:35438827:C:T	50	100	1	0.02378
18:35438855:C:G	50	98	0.97	0.1683
18:35439593:A:T	50	100	0.98	0.01344
18:35439742:T:C	50	92	0.89	0.4119
18:35439954:A:G	50	100	0.96	0.02669
18:35440188:G:A	50	100	0.97	0.01452
18:35440451:A:G	50	100	0.94	0.0325
18:35440576:G:A	50	86	0.79	0.1667
18:35440714:C:T	50	98	0.81	0.0216
18:35440722:A:G	50	84	0.71	0.1805
18:35441406:C:T	50	100	0.86	0.01561
18:35442103:G:A	50	98	0.76	0.01852
18:35442110:T:C	50	98	0.87	0.08243
18:35442610:A:T	50	98	0.87	0.2228
18:35443215:C:T	50	100	0.71	0.01344
18:35443271:T:C	50	96	0.93	0.1826
18:35443295:A:G	50	94	0.93	0.2144
18:35443785:T:C	50	100	0.96	0.3237
18:35444061:A:G	48	95.8	0.83	0.05537
18:35444143:G:A	50	100	0.97	0.3322
18:35444197:C:A	50	100	1	0.02941
18:35444259:C:T	50	100	0.86	0.02633
18:35444402:C:T	50	98	0.97	0.3121
18:35444418:A:G	50	100	1	0.02124
18:35444569:G:A	50	100	1	0.02269
18:35444782:C:T	50	98	0.97	0.02015
18:35445064:T:A	48	100	0.99	0.03177
18:35445066:T:A	44	86.4	0.91	0.2772
18:35445372:G:A	50	100	1	0.02959
18:35445526:C:T	50	100	1	0.02959
18:35445557:C:T	50	100	0.99	0.04049
18:35446512:C:G	50	100	0.96	0.07807
18:35446723:G:A	50	98	0.98	0.284
18:35446830:C:T	50	100	1	0.02959
18:35446879:G:A	50	100	1	0.03377
18:35447576:T:C	50	100	0.97	0.01017
18:35447588:G:C	50	100	1	0.02959
18:35447704:A:C	50	100	1	0.02977
18:35447786:C:A	50	100	1	0.02959
18:35447908:C:G	50	98	0.99	0.3466
18:35448159:A:C	50	98	0.99	0.3631
18:35448254:A:G	50	100	1	0.03413
18:35448449:T:C	50	100	0.99	0.3891
18:35448454:A:G	50	100	0.99	0.346
18:35449160:A:G	50	100	0.96	0.03976
18:35450076:A:G	50	100	0.98	0.02378
18:35450545:A:G	50	100	1	0.02778
18:35450908:T:C	50	100	0.99	0.2315
18:35451049:T:C	50	90	0.99	0.3344
18:35453040:T:C	50	100	0.99	0.3758
18:35455302:A:G	50	100	1	0.343
18:35455434:G:A	50	100	1	0.03704
18:35455458:C:T	50	100	0.99	0.09386
18:35455608:G:A	50	100	1	0.09913
18:35456800:C:T	50	98	0.99	0.3139
18:35456980:G:A	50	100	0.99	0.2159
18:35457968:G:A	50	100	0.98	0.02233
18:35458331:T:C	50	100	1	0.0256
18:35458953:A:G	50	100	0.88	0.01961
18:35459142:A:G	50	98	0.99	0.3981
18:35459395:G:T	50	100	0.94	0.1057
18:35460131:C:T	50	96	0.98	0.3364
18:35460438:A:G	50	100	1	0.03831
18:35460911:T:C	50	96	0.99	0.1195
18:35462148:T:C	50	100	0.95	0.02088
18:35462413:A:G	50	100	1	0.0187
18:35462473:G:C	50	96	1	0.3526
18:35462625:C:T	50	100	0.99	0.09895
18:35462646:T:C	50	98	0.99	0.2231
18:35462647:C:T	50	98	0.99	0.2233
18:35462655:T:C	50	98	0.99	0.2237
18:35465239:T:G	50	100	1	0.05174
18:35465827:G:A	50	100	0.98	0.01035
18:35466558:G:A	50	96	0.99	0.3266
18:35466563:C:A	50	98	0.99	0.3155
18:35466710:A:G	50	94	0.99	0.4276
18:35467618:C:T	50	100	0.98	0.01434
18:35467840:G:C	50	100	1	0.02142
18:35468106:T:C	50	98	1	0.3983
18:35468437:A:G	50	100	0.98	0.09768
18:35468590:C:T	50	96	0.99	0.323
18:35469382:T:C	50	98	0.87	0.04067
18:35470280:C:G	50	100	0.95	0.02052
18:35471341:A:G	50	100	1	0.02505
18:35471759:T:C	50	98	1	0.4127
18:35471944:A:G	50	100	1	0.0118
18:35472540:T:G	50	100	1	0.01162
18:35472561:G:C	50	100	0.99	0.2614
18:35472651:T:C	50	100	1	0.2297
18:35473761:T:A	50	100	1	0.01688
18:35474073:C:T	50	100	1	0.05428
18:35475181:T:C	50	100	1	0.07934
18:35475686:T:A	50	100	1	0.05029
18:35477177:G:A	50	100	1	0.1002
18:35477779:T:C	50	100	1	0.01688
18:35477965:T:C	50	100	1	0.01688
18:35478355:A:G	47	100	1	0.02705
18:35479101:A:C	50	100	1	0.1091
18:35480279:A:G	50	100	1	0.2351
18:35480322:T:C	50	98	1	0.2298
18:35481012:C:T	50	100	1	0.09277
18:35481476:C:A	50	100	1	0.02251
18:35481833:G:A	50	100	0.98	0.01325
18:35483128:T:C	50	100	1	0.04539
18:35483229:C:A	49	100	1	0.2771
18:35483255:C:T	50	100	1	0.01017
18:35483404:T:C	50	100	1	0.2825
18:35484362:A:C	50	100	1	0.01289
18:35484513:T:C	50	98	0.86	0.0118
18:35484559:T:C	50	100	1	0.01307
18:35484815:A:T	50	100	1	0.01162
18:35485325:T:C	50	100	0.97	0.4214
18:35485465:G:A	50	100	0.99	0.01017
18:35485480:T:C	50	98	0.98	0.07244
18:35485503:C:A	50	100	1	0.02106
18:35486813:T:C	50	98	1	0.0345
18:35486855:G:C	50	98	1	0.09931
18:35486952:A:C	50	100	1	0.2467
18:35487431:G:A	50	100	1	0.2418
18:35487668:G:A	50	98	1	0.0187
18:35488606:T:C	50	100	1	0.2467
18:35488879:T:A	50	100	1	0.01943
18:35488980:A:G	50	100	1	0.2462
18:35489249:G:C	50	100	1	0.2576
18:35489295:G:C	50	100	0.99	0.2202
18:35489347:G:A	50	100	1	0.01126
18:35489384:G:A	50	100	0.97	0.0138
18:35489403:A:G	50	100	0.84	0.02015
18:35489680:T:C	50	100	1	0.2226
18:35489756:T:C	50	100	1	0.0167
18:35490129:T:G	50	100	1	0.01126
18:35490527:G:A	50	100	1	0.264
18:35490782:G:T	50	100	0.99	0.01997
18:35491235:G:A	50	100	1	0.01906
18:35491253:A:C	50	100	1	0.02669
18:35491436:G:A	50	100	1	0.2685
18:35491854:C:T	50	100	1	0.0276
18:35492609:T:C	50	100	1	0.2714
18:35492808:G:C	50	100	1	0.04938
18:35492920:T:C	50	100	1	0.2879
18:35492930:C:G	50	98	1	0.2273
18:35492994:G:A	50	100	1	0.2879
18:35493166:C:T	50	100	0.99	0.01107
18:35493482:G:A	50	100	1	0.0167
18:35493921:C:T	50	100	1	0.2785
18:35494256:T:C	50	98	1	0.2785
18:35494277:C:G	50	100	1	0.01162
18:35494464:T:C	50	100	1	0.03214
18:35494537:C:G	50	100	1	0.2712
18:35494594:T:C	50	100	1	0.2711
18:35494767:C:T	50	100	1	0.02941
18:35495135:A:G	50	100	1	0.2783
18:35495969:A:G	50	100	1	0.1088
18:35496062:G:A	50	100	1	0.02669
18:35496446:G:C	50	100	0.99	0.1068
18:35496518:T:C	50	100	1	0.1042
18:35496587:C:G	50	100	1	0.2903
18:35496746:G:A	50	100	1	0.01198
18:35496830:T:C	50	100	1	0.01852
18:35496869:C:G	50	100	1	0.2622
18:35497128:A:G	50	100	1	0.2785
18:35497398:A:C	50	100	1	0.01852
18:35497696:A:G	50	100	1	0.2836
18:35497704:A:T	50	100	1	0.01017
18:35497948:C:T	50	98	1	0.01852
18:35498082:A:G	50	100	1	0.329
18:35498593:A:C	50	100	1	0.2616
18:35498620:C:G	50	100	1	0.0276
18:35498623:C:T	50	100	1	0.02814
18:35499079:A:G	50	100	1	0.2898
18:35499157:T:C	50	100	1	0.0285
18:35499241:T:A	50	100	1	0.0285
18:35499248:T:C	50	100	1	0.2613
18:35499267:T:C	50	100	0.99	0.01997
18:35499298:T:C	50	100	1	0.0285
18:35499540:G:A	50	100	1	0.0187
18:35499553:T:A	50	100	1	0.0285
18:35499648:T:C	49	100	1	0.1979
18:35499733:G:A	50	100	1	0.2598
18:35499920:A:G	50	100	1	0.2264
18:35500046:C:A	50	100	1	0.2485
18:35500136:T:C	50	100	1	0.2306
18:35500139:G:A	50	100	1	0.02687
18:35500177:C:T	50	100	1	0.03341
18:35500184:G:A	50	100	1	0.06046
18:35500232:A:G	50	100	1	0.2023
18:35500387:A:G	50	100	1	0.0187
18:35500523:C:T	50	100	1	0.01688
18:35500703:G:A	50	100	0.98	0.0285
18:35500924:A:G	50	100	1	0.3489
18:35500944:G:A	50	98	0.85	0.01126
18:35501126:A:T	50	100	1	0.02687
18:35501190:A:G	50	100	1	0.02959
18:35501793:C:T	50	100	1	0.2033
18:35501992:G:T	50	100	0.99	0.2017
18:35502087:G:A	50	100	1	0.03758
18:35502452:C:T	50	100	1	0.03631
18:35503267:G:A	50	100	1	0.1988
18:35503327:A:G	50	100	1	0.2233
18:35503519:T:C	50	100	0.99	0.209
18:35503582:T:C	50	100	1	0.3825
18:35503698:A:G	50	100	1	0.02124
18:35504293:C:T	50	100	1	0.2079
18:35504551:T:C	50	100	1	0.01924
18:35505050:C:T	50	100	1	0.2079
18:35505243:G:T	50	98	1	0.06554
18:35505653:C:T	50	100	0.99	0.201
18:35505792:C:T	50	100	1	0.02687
18:35505851:T:G	50	100	1	0.01144
18:35505941:A:C	50	100	1	0.01017
18:35506221:T:A	50	100	1	0.02451
18:35506267:C:G	50	100	1	0.2082
18:35506281:A:G	50	100	1	0.0207
18:35506567:G:T	50	100	0.99	0.01834
18:35506845:C:G	50	100	1	0.02705
18:35506877:G:A	50	100	1	0.01107
18:35507104:C:A	50	100	0.99	0.4227
18:35507443:T:C	50	100	1	0.02415
18:35507801:A:G	50	100	0.98	0.03123
18:35508046:G:T	50	100	1	0.2173
18:35508403:A:G	50	100	1	0.05646
18:35508461:C:T	50	100	1	0.01525
18:35508785:C:T	50	100	1	0.234
18:35510024:G:A	50	100	1	0.0345
18:35510817:C:T	50	100	1	0.05392
18:35510823:C:T	50	100	1	0.03613
18:35511254:A:G	50	96	0.98	0.4619
18:35511258:G:C	50	98	0.98	0.2041
18:35511789:C:G	50	98	1	0.2916
18:35512466:T:C	50	100	1	0.01652
18:35512631:C:T	50	98	1	0.2863
18:35512824:C:A	50	100	1	0.04557
18:35513442:C:T	50	96	0.98	0.4991
18:35513557:A:G	50	100	0.98	0.04103
18:35513595:T:C	50	100	1	0.05338
18:35513901:C:G	50	100	1	0.03504
18:35515106:G:A	50	100	0.95	0.01271
18:35515122:A:C	50	98	1	0.2997
18:35515166:T:C	50	100	1	0.02614
18:35515197:A:G	50	100	0.9	0.02651
18:35515347:C:T	50	100	1	0.0354
18:35515383:T:C	50	98	1	0.2554
18:35516056:C:A	50	98	0.99	0.3397
18:35516454:A:G	50	100	1	0.01616
18:35516835:G:T	50	98	0.99	0.3524
18:35516854:C:G	50	100	0.99	0.171
18:35516908:C:T	50	100	1	0.03558
18:35516981:C:T	50	98	0.98	0.02015
18:35517030:G:A	50	100	0.98	0.1705
18:35517086:C:T	50	100	1	0.01126
18:35517225:G:A	50	100	0.99	0.183
18:35517996:C:T	50	100	1	0.03558
18:35518349:A:G	49	98	1	0.4898
18:35518398:G:A	50	98	0.95	0.06318
18:35518399:G:T	50	98	0.98	0.09132
18:35518510:A:G	50	100	1	0.01543
18:35518928:C:T	50	100	1	0.02233
18:35518939:T:C	50	96	0.94	0.02687
18:35519302:G:A	50	100	1	0.0118
18:35519817:G:C	50	100	1	0.02869
18:35519826:T:C	50	96	0.99	0.415
18:35520067:G:A	50	100	1	0.03468
18:35520218:T:C	50	100	0.97	0.04757
18:35520339:T:C	50	100	1	0.1625
18:35520755:C:A	50	100	0.96	0.01997
18:35520961:A:G	50	100	1	0.1678
18:35521080:G:A	50	100	1	0.01126
18:35521170:C:T	50	100	1	0.136
18:35521290:G:C	50	100	1	0.1875
18:35521355:A:G	50	100	0.96	0.1803
18:35522315:G:T	50	98	1	0.01525
18:35522375:T:C	50	100	1	0.1609
18:35522383:G:A	50	100	1	0.01507
18:35522649:T:C	50	96	0.98	0.1874
18:35522736:T:C	50	100	1	0.1605
18:35523183:C:T	48	93.8	0.94	0.08987
18:35523264:C:T	50	100	0.97	0.01961
18:35523308:G:T	50	100	1	0.03504
18:35523513:A:T	50	100	1	0.01071
18:35523590:C:T	50	100	0.97	0.3117
18:35523609:T:C	50	100	0.95	0.03976
18:35523940:C:T	50	96	0.97	0.1265
18:35524080:G:A	50	98	0.97	0.07771
18:35524098:T:C	50	100	1	0.03522
18:35524176:C:T	50	100	0.99	0.1369
18:35524374:T:A	50	100	1	0.01525
18:35525020:A:C	50	98	0.98	0.2055
18:35525422:G:A	50	98	0.98	0.02106
18:35525753:G:A	50	96	0.97	0.1251
18:35526663:G:A	50	98	0.98	0.1142
18:35526671:A:C	50	100	0.98	0.1423
18:35526732:T:G	50	100	0.97	0.1458
18:35526860:A:G	50	98	0.98	0.106
18:35526887:G:C	50	100	1	0.05084
18:35527252:C:A	50	100	1	0.0276
18:35527466:A:C	50	100	1	0.2889
18:35527481:A:G	50	100	0.99	0.1986
18:35527537:G:A	50	100	1	0.06627
18:35527610:C:T	50	100	1	0.06826
18:35528409:G:A	50	100	1	0.2024
18:35528542:C:T	50	98	0.98	0.1826
18:35528704:A:G	50	100	1	0.2856
18:35528832:G:A	50	100	0.97	0.1035
18:35528927:G:A	50	100	1	0.3676
18:35528967:A:G	50	100	0.99	0.01398
18:35529555:A:G	50	100	1	0.2026
18:35529843:G:A	49	100	0.99	0.126
18:35529846:G:A	50	100	0.99	0.2035
18:35529935:A:G	50	100	1	0.03123
18:35530344:A:G	50	100	0.99	0.1271
18:35530471:C:T	50	100	0.99	0.1271
18:35530567:C:A	50	100	0.99	0.1262
18:35530876:A:G	50	100	1	0.05156
18:35531013:T:C	50	100	1	0.07444
18:35531466:A:G	50	100	0.99	0.2015
18:35531568:T:C	50	100	0.98	0.06681
18:35531634:G:A	50	100	0.99	0.1265
18:35532037:G:C	50	100	0.99	0.1264
18:35532105:G:A	50	100	0.98	0.07498
18:35532155:C:G	50	100	0.96	0.07426
18:35532163:A:G	50	100	1	0.1959
18:35532165:T:A	50	100	1	0.2026
18:35532308:T:C	49	98	1	0.1053
18:35532584:T:C	50	100	1	0.0512
18:35532761:C:T	50	100	1	0.07407
18:35532807:G:T	50	100	1	0.0512
18:35533051:A:C	50	100	1	0.3568
18:35533466:A:C	50	100	1	0.07426
18:35533548:T:A	50	100	1	0.07407
18:35533950:C:G	50	100	0.99	0.1289
18:35534164:T:G	50	100	1	0.07389
18:35534317:A:G	50	100	0.98	0.01652
18:35535141:G:A	50	100	1	0.07462
18:35535224:A:G	50	100	1	0.0659
18:35535330:A:G	50	100	1	0.2798
18:35535833:G:T	50	100	1	0.0748
18:35535895:G:A	50	100	1	0.01162
18:35536079:G:A	50	100	1	0.07462
18:35536162:C:T	50	100	1	0.07462
18:35536214:G:A	50	100	1	0.246
18:35536439:C:T	50	98	1	0.3025
18:35536555:G:T	50	100	1	0.3025
18:35536804:T:G	50	100	0.99	0.3589
18:35537351:G:A	50	100	1	0.3551
18:35537420:G:T	50	96	0.98	0.2309
18:35537468:T:A	50	100	1	0.05174
18:35538183:C:T	50	100	0.99	0.07716
18:35538595:T:C	50	100	0.99	0.4866
18:35538672:A:C	50	98	1	0.1963
18:35538728:A:T	50	100	1	0.01071
18:35538729:C:A	49	100	1	0.2277
18:35538984:C:T	50	100	1	0.01089
18:35539191:A:G	50	100	0.94	0.03776
18:35539255:T:C	49	100	0.99	0.2446
18:35539361:A:G	50	100	1	0.2357
18:35539581:A:G	50	100	1	0.1255
18:35539627:G:A	50	100	1	0.01616
18:35539913:C:T	50	100	1	0.06572
18:35539919:C:T	50	98	1	0.2279
18:35540348:T:C	50	100	0.99	0.1256
18:35540355:G:C	50	100	1	0.0158
18:35540757:C:T	50	100	1	0.3598
18:35540853:T:C	50	100	1	0.05211
18:35541281:C:T	50	100	0.99	0.4862
18:35541586:T:C	50	100	1	0.05991
18:35541908:G:T	49	95.9	1	0.2266
18:35541957:C:T	50	100	1	0.05973
18:35542251:A:G	50	100	1	0.05991
18:35542622:C:T	50	100	1	0.03504
18:35542706:T:C	50	100	0.99	0.1445
18:35543555:C:T	50	100	0.99	0.3433
18:35543771:T:C	50	100	1	0.03686
18:35544215:G:A	50	98	0.98	0.2248
18:35544229:G:T	50	100	0.99	0.2596
18:35544318:C:T	50	100	0.98	0.1342
18:35544451:A:G	50	100	0.99	0.0659
18:35545306:G:A	50	100	0.93	0.01688
18:35545510:A:G	50	100	1	0.01779
18:35545565:C:T	50	98	0.99	0.08134
18:35545841:A:G	50	100	0.99	0.2257
18:35546505:C:A	50	100	1	0.01779
18:35547200:C:T	50	98	0.98	0.1342
18:35547913:G:A	50	100	1	0.01779
18:35548234:C:T	50	100	1	0.0305
18:35548525:C:A	50	100	1	0.0345
18:35548587:A:C	50	100	1	0.01616
18:35548674:T:C	50	98	0.98	0.3538
18:35549478:T:A	50	100	1	0.01924
18:35549660:G:A	50	100	0.98	0.08297
18:35549896:C:A	50	100	1	0.01307
18:35550197:A:C	50	100	0.95	0.03268
18:35550295:A:G	50	100	1	0.09786
18:35550930:C:T	50	100	1	0.05102
18:35550964:G:A	50	100	0.97	0.2066
18:35552241:A:T	50	100	0.99	0.01362
18:35552425:G:C	50	100	0.98	0.01325
18:35552537:C:T	50	100	0.93	0.01325
18:35553244:T:C	50	100	1	0.03486
18:35553846:T:G	50	100	0.99	0.1623
18:35553895:C:T	50	98	0.98	0.4802
18:35553966:A:C	50	100	0.96	0.0345
18:35554082:A:T	50	100	1	0.02197
18:35554340:T:G	50	100	1	0.03922
18:35555147:T:C	50	98	0.98	0.488
18:35555642:C:T	50	100	1	0.03359
18:35556043:C:A	50	100	1	0.01071
18:35556236:A:G	50	100	1	0.07407
18:35556415:G:A	50	100	0.99	0.01344
18:35556557:A:G	50	100	1	0.06572
18:35556881:G:A	50	100	1	0.04666
18:35557500:A:G	50	100	0.93	0.01598
18:35557732:A:G	50	100	0.98	0.0748
18:35557903:A:G	50	100	1	0.0345
18:35558165:T:C	50	100	0.85	0.03631
18:35558337:T:G	50	100	1	0.01652
18:35558522:C:G	50	100	0.99	0.01434
18:35558729:G:A	50	98	0.94	0.09659
18:35559079:T:C	49	100	1	0.09114
18:35559419:G:A	50	98	0.98	0.3319
18:35559473:A:G	50	100	1	0.07643
18:35559845:C:A	50	100	0.98	0.2391
18:35560709:G:A	50	100	0.94	0.03377
18:35560714:T:C	50	98	0.99	0.3439
18:35560728:T:C	50	100	0.99	0.03867
18:35560812:A:G	50	98	1	0.01616
18:35560893:A:G	50	100	1	0.09205
18:35561942:C:T	50	100	1	0.02596
18:35562008:C:G	50	100	0.95	0.01216
18:35562011:C:A	50	100	1	0.01616
18:35562222:C:T	50	100	0.99	0.1137
18:35562318:C:G	50	100	0.99	0.03867
18:35562418:C:T	50	100	1	0.0354
18:35562464:T:C	50	100	1	0.01743
18:35562601:G:A	50	100	0.99	0.03831
18:35562990:T:G	50	100	1	0.02269
18:35563230:C:T	50	100	1	0.01489
18:35563242:G:A	50	100	1	0.01598
18:35563743:A:C	50	100	0.99	0.2311
18:35563927:C:T	50	100	1	0.01598
18:35563972:C:G	50	100	1	0.05646
18:35564853:C:T	50	100	0.99	0.0138
18:35565783:G:A	50	100	0.99	0.1877
18:35566313:A:G	50	100	0.98	0.09259
18:35566371:A:G	50	100	1	0.03831
18:35566620:C:T	50	100	1	0.07026
18:35567170:C:T	50	100	0.98	0.03849
18:35567444:T:C	50	100	1	0.07008
18:35567781:C:T	50	100	1	0.02306
18:35567782:G:A	50	100	0.92	0.06463
18:35568666:A:G	50	100	0.99	0.1581
18:35569083:T:C	50	100	1	0.07008
18:35569227:A:C	50	100	1	0.07008
18:35569235:A:T	50	100	1	0.07008
18:35569679:T:A	50	98	0.99	0.2513
18:35569989:T:A	50	100	1	0.06972
18:35570109:T:C	50	100	0.98	0.2326
18:35570995:A:G	50	100	0.98	0.2545
18:35571416:A:C	50	100	0.98	0.2549
18:35571716:G:T	50	100	0.96	0.02723
18:35571797:G:A	50	100	1	0.0216
18:35571821:T:C	50	100	1	0.01961
18:35571903:T:C	50	100	0.99	0.1756
18:35572182:T:C	50	100	0.97	0.03849
18:35572657:G:A	50	100	0.97	0.346
18:35572828:G:A	50	100	0.99	0.2462
18:35573432:T:C	50	100	0.98	0.06118
18:35573570:T:C	50	100	0.91	0.02778
18:35573621:A:T	50	100	1	0.02215
18:35573661:A:C	50	100	1	0.02251
18:35573705:G:A	50	100	0.97	0.03595
18:35574131:C:T	50	100	1	0.02269
18:35574204:T:C	50	100	1	0.0256
18:35574319:G:A	50	100	1	0.01598
18:35574553:G:A	50	100	1	0.01507
18:35575342:C:T	50	100	1	0.01616
18:35575872:T:C	50	100	0.99	0.3157
18:35576423:C:T	50	100	1	0.01053
18:35576698:A:G	50	100	1	0.02015
18:35576728:T:C	50	100	0.97	0.02015
18:35577230:T:C	50	100	1	0.01943
18:35577239:C:T	50	100	0.96	0.02197
18:35577673:T:C	50	100	1	0.01598
18:35577784:C:T	50	100	1	0.03032
18:35577855:C:T	50	100	1	0.0443
18:35577867:C:T	50	100	0.97	0.03558
18:35577945:C:T	50	100	1	0.04303
18:35577973:A:C	50	100	1	0.01362
18:35578093:T:A	50	100	1	0.06663
18:35578244:G:A	50	100	1	0.01943
18:35579281:T:C	50	100	1	0.01452
18:35579521:G:A	50	100	1	0.3499
18:35580012:T:A	50	100	1	0.4203
18:35580065:T:C	50	100	1	0.06681
18:35580631:G:C	50	98	1	0.4167
18:35581025:C:G	50	100	0.95	0.0679
18:35581158:G:C	50	100	0.99	0.4424
18:35581234:T:G	50	98	1	0.04503
18:35581515:G:A	46	89.1	1	0.04248
18:35581883:T:C	47	89.4	1	0.3415
18:35582055:T:C	50	100	1	0.4225
18:35582306:A:G	50	100	1	0.3419
18:35582796:G:A	50	98	1	0.06754
18:35582896:T:A	50	100	1	0.03159
18:35582961:T:C	50	100	1	0.06772
18:35583395:C:T	50	100	1	0.04575
18:35583458:T:C	50	100	1	0.1527
18:35584070:A:G	50	100	1	0.01961
18:35584290:T:C	50	100	1	0.1527
18:35584637:A:G	50	96	1	0.3235
18:35584718:T:C	50	100	1	0.02197
18:35585119:C:G	50	100	1	0.1135
18:35585885:G:A	50	100	1	0.3043
18:35586006:T:G	50	100	1	0.1754
18:35586613:G:T	50	100	1	0.01616
18:35587229:A:G	50	100	1	0.01216
18:35587420:G:C	50	100	1	0.1195
18:35587756:T:G	50	100	1	0.01235
18:35588379:T:G	50	100	1	0.06772
18:35588397:G:T	50	100	1	0.02033
18:35588408:G:A	50	100	1	0.08932
18:35589170:A:G	50	98	1	0.1284
18:35591097:G:A	50	100	1	0.01071
18:35592011:G:A	50	100	1	0.02596
18:35592857:G:T	50	100	1	0.01616
18:35592865:T:C	50	100	1	0.1805
18:35593135:A:G	50	100	0.97	0.1307
18:35593184:G:A	50	100	1	0.01598
18:35593419:A:G	50	100	0.95	0.0354
18:35593557:C:T	50	100	1	0.04085
18:35593924:G:A	50	100	1	0.01943
18:35594384:C:T	50	100	1	0.3028
18:35594488:G:A	50	100	1	0.04303
18:35594927:C:G	50	100	1	0.06772
18:35595009:A:G	50	100	1	0.01362
18:35595091:G:A	50	100	1	0.1627
18:35595702:A:G	50	98	1	0.2872
18:35595703:T:G	50	100	1	0.01943
18:35596082:A:G	50	100	1	0.01616
18:35596674:A:G	50	100	1	0.01997
18:35597002:C:T	50	100	1	0.01943
18:35597529:G:A	50	100	1	0.3195
18:35597678:C:T	50	100	1	0.05247
18:35597679:G:T	50	100	1	0.04394
18:35597695:A:T	50	100	1	0.01362
18:35597916:T:A	50	100	1	0.04357
18:35597931:A:G	50	100	1	0.01598
18:35598088:G:T	50	100	1	0.04357
18:35598388:C:G	50	100	1	0.01616
18:35598574:G:A	50	100	1	0.01216
18:35599816:T:G	50	100	1	0.1224
18:35600051:G:T	50	100	1	0.1625
18:35600332:G:T	50	100	0.99	0.1086
18:35600495:A:G	50	98	0.89	0.02578
18:35600674:A:T	50	100	1	0.06772
18:35601292:T:C	50	100	1	0.1224
18:35601517:G:T	50	100	1	0.01943
18:35601615:T:C	50	100	1	0.02197
18:35601705:C:G	50	100	1	0.01943
18:35602344:G:A	50	100	1	0.1113
18:35602457:C:T	50	100	1	0.161
18:35602545:A:G	50	100	0.99	0.02542
18:35602724:G:A	50	100	1	0.01943
18:35602864:A:G	50	100	1	0.4699
18:35602923:T:C	50	100	1	0.01943
18:35603021:G:A	50	100	1	0.2489
18:35603069:G:A	50	100	1	0.1113
18:35603121:T:C	50	100	1	0.02197
18:35603822:G:A	50	100	1	0.02215
18:35603823:C:A	50	100	1	0.02197
18:35603993:C:T	50	100	1	0.2495
18:35604083:T:G	50	100	1	0.01616
18:35604119:C:T	50	100	1	0.02487
18:35604269:G:A	50	100	1	0.1202
18:35605265:T:C	50	100	1	0.01943
18:35606050:C:T	50	100	1	0.3277
18:35606167:G:C	50	100	1	0.01943
18:35606190:T:C	50	100	1	0.02451
18:35606702:C:G	50	100	1	0.06754
18:35606754:C:G	50	100	1	0.01616
18:35606838:T:A	50	98	0.97	0.1169
18:35607246:A:G	50	100	0.89	0.02215
18:35607376:A:G	50	100	1	0.2418
18:35607660:C:T	50	100	1	0.01616
18:35607711:G:C	50	100	1	0.4691
18:35607712:T:G	50	100	1	0.3426
18:35607728:A:G	50	100	1	0.4717
18:35608164:T:A	50	100	1	0.1614
18:35608206:G:A	50	100	1	0.02687
18:35608606:T:C	50	100	1	0.3529
18:35608691:C:T	50	100	1	0.1614
18:35608813:C:T	50	100	1	0.04557
18:35608881:A:G	50	100	1	0.4641
18:35608882:T:C	50	100	1	0.3555
18:35608921:C:A	50	100	1	0.01107
18:35610588:G:C	50	100	1	0.1629
18:35611079:T:A	50	100	1	0.1089
18:35611175:G:A	50	100	1	0.01943
18:35611263:A:C	50	100	1	0.3442
18:35611588:T:C	50	100	1	0.4731
18:35611738:G:T	50	100	1	0.181
18:35611848:T:A	50	100	1	0.1084
18:35612636:C:T	50	100	1	0.01362
18:35613124:C:G	50	100	1	0.3558
18:35613248:C:T	50	100	1	0.4682
18:35613510:A:G	50	100	1	0.06754
18:35613876:G:A	50	100	0.98	0.3061
18:35614572:A:G	50	100	1	0.2741
18:35614705:G:A	50	100	1	0.1104
18:35614730:T:A	50	100	1	0.02233
18:35614942:G:A	50	100	1	0.1329
18:35615007:A:G	50	100	1	0.01253
18:35615422:A:G	50	100	1	0.3273
18:35615522:G:A	50	100	1	0.3511
18:35615938:G:A	50	100	1	0.3095
18:35615969:C:T	50	100	1	0.1202
18:35616382:T:G	50	100	1	0.1202
18:35616720:A:G	50	100	1	0.08969
18:35616938:T:A	50	100	1	0.1113
18:35617082:G:A	50	100	1	0.1175
18:35617412:C:T	50	100	0.83	0.04031
18:35617424:T:C	50	100	1	0.1118
18:35617812:T:G	50	100	1	0.1113
18:35619286:T:G	50	100	1	0.3054
18:35619705:C:T	50	100	1	0.1086
18:35619707:C:T	50	100	1	0.02197
18:35619711:G:A	50	100	1	0.1086
18:35619952:T:C	50	100	1	0.1961
18:35619975:A:G	50	100	1	0.1629
18:35620700:G:T	50	100	1	0.01943
18:35620795:G:T	46	93.5	1	0.2858
18:35621289:C:T	50	98	1	0.01452
18:35621692:A:G	50	100	1	0.01616
18:35621704:C:T	50	100	1	0.1614
18:35622195:T:C	50	100	1	0.06772
18:35622423:T:C	50	100	1	0.06772
18:35622489:T:C	50	100	1	0.1088
18:35622574:G:A	50	100	1	0.06772
18:35622686:C:T	50	100	1	0.1086
18:35622762:T:C	50	100	1	0.1086
18:35623079:A:G	50	100	1	0.1086
18:35623464:C:T	50	100	1	0.01235
18:35623767:A:T	50	100	1	0.1175
18:35624213:G:A	50	100	1	0.02415
18:35624396:A:G	50	100	1	0.02596
18:35624847:C:T	50	100	1	0.01616
18:35625018:C:G	50	100	0.99	0.3032
18:35625629:T:C	50	100	1	0.0138
18:35625802:A:G	50	100	1	0.2422
18:35625833:C:G	50	100	1	0.3052
18:35625933:A:G	50	100	1	0.1086
18:35626187:C:T	50	100	1	0.3106
18:35626270:T:C	50	100	1	0.1176
18:35626653:G:T	50	100	0.98	0.3217
18:35626700:T:C	50	100	1	0.1086
18:35626924:A:C	50	100	1	0.06772
18:35626952:C:G	50	100	1	0.1175
18:35627587:G:T	50	100	1	0.1518
18:35627700:A:C	50	100	1	0.1175
18:35627878:C:T	50	100	1	0.1614
18:35627968:T:C	50	100	0.98	0.01634
18:35628153:C:T	50	100	1	0.3462
18:35628462:G:A	50	100	1	0.01144
18:35628561:A:G	50	100	1	0.1719
18:35628796:C:T	50	100	1	0.1614
18:35628920:G:T	50	100	1	0.1086
18:35628937:T:C	50	100	1	0.3043
18:35629192:A:G	50	100	1	0.1086
18:35629217:C:T	50	98	1	0.1618
18:35629526:T:G	50	100	1	0.1614
18:35630012:A:T	50	100	0.96	0.02215
18:35630273:G:C	50	100	1	0.04575
18:35630372:C:T	50	98	1	0.1086
18:35630414:A:C	50	100	1	0.3442
18:35630682:G:A	50	100	0.81	0.04303
18:35630958:A:C	50	100	1	0.01089
18:35631417:A:C	49	100	1	0.01616
18:35631449:G:C	50	98	1	0.1175
18:35631623:A:G	50	98	1	0.1086
18:35631677:T:A	49	98	1	0.1086
18:35631813:G:T	50	100	1	0.1371
18:35632137:G:T	50	100	1	0.3221
18:35632280:T:C	50	98	0.88	0.01634
18:35632281:G:A	50	100	1	0.01616
18:35632392:A:G	50	100	1	0.1371
18:35632398:C:T	50	100	1	0.1371
18:35632461:A:G	50	100	1	0.02433
18:35632605:A:G	50	100	0.82	0.01561
18:35632610:A:T	47	100	1	0.1618
18:35632685:A:C	50	100	1	0.0679
18:35632816:A:G	50	100	1	0.01616
18:35632870:T:G	50	100	1	0.01634
18:35632894:A:G	50	100	1	0.06772
18:35633175:C:T	50	100	1	0.1614
18:35633356:G:A	50	100	1	0.3192
18:35633467:T:A	50	98	1	0.04285
18:35633474:C:T	50	100	1	0.01616
18:35633513:G:A	50	100	1	0.01943
18:35633643:T:C	50	100	1	0.1614
18:35633677:C:A	50	100	1	0.3032
18:35633791:C:T	50	100	1	0.01943
18:35633956:A:G	50	100	1	0.01089
18:35634457:C:T	50	100	1	0.3032
18:35634525:C:T	50	100	1	0.1086
18:35634944:A:T	50	100	1	0.01616
18:35635050:C:A	50	100	1	0.01943
18:35636014:T:A	50	100	1	0.02215
18:35636037:G:A	50	100	1	0.01325
18:35636128:C:A	50	100	1	0.3032
18:35636192:C:T	50	100	1	0.01362
18:35636449:C:G	50	100	1	0.0187
18:35636498:G:A	50	100	1	0.01634
18:35636667:A:G	50	100	1	0.01761
18:35636795:T:G	50	100	1	0.0167
18:35636945:T:C	50	100	1	0.01961
18:35637497:G:A	50	100	1	0.1175
18:35637557:T:C	50	100	1	0.1086
18:35637658:G:A	50	100	1	0.3032
18:35638468:A:C	50	100	1	0.1089
18:35638801:T:C	50	100	1	0.08696
18:35639088:A:G	50	100	1	0.06772
18:35639300:A:G	50	100	1	0.3039
18:35639350:A:G	50	100	1	0.02015
18:35639361:A:T	50	100	1	0.3039
18:35639551:A:G	50	100	1	0.1088
18:35639650:G:C	50	100	1	0.01362
18:35639922:G:A	50	100	1	0.03885
18:35639957:C:T	50	100	1	0.0207
18:35640254:T:C	50	100	0.98	0.1629
18:35640813:G:A	50	100	1	0.01943
18:35641332:A:G	50	100	1	0.1086
18:35641932:G:A	50	100	1	0.1175
18:35642420:A:T	50	100	1	0.01271
18:35642450:G:T	50	100	1	0.1149
18:35642581:T:G	50	100	1	0.1086
18:35642704:T:G	50	100	1	0.3435
18:35642764:C:T	50	100	1	0.1692
18:35642894:G:A	50	100	1	0.01943
18:35642905:G:A	50	100	1	0.01888
18:35642962:G:A	50	100	1	0.01943
18:35643130:C:G	50	100	1	0.1175
18:35643245:C:T	50	100	0.92	0.01943
18:35643501:C:T	50	100	1	0.01616
18:35643920:G:T	50	100	1	0.1084
18:35644067:G:A	50	100	1	0.1084
18:35644076:A:C	50	100	1	0.01634
18:35644334:C:G	50	100	1	0.01634
18:35644420:A:G	50	100	1	0.2398
18:35644666:T:G	50	100	1	0.1173
18:35644975:A:G	50	98	0.68	0.01398
18:35645240:T:G	49	98	1	0.01216
18:35645304:C:T	49	98	1	0.1084
18:35645423:C:T	50	100	1	0.3208
18:35645516:T:C	50	100	1	0.1173
18:35645559:A:T	50	100	1	0.3054
18:35645759:T:C	50	100	1	0.02197
18:35646316:C:A	50	100	1	0.1173
18:35646378:A:G	50	100	1	0.01471
18:35646958:A:G	50	98	1	0.04267
18:35647245:G:A	50	100	1	0.1727
18:35647383:C:T	50	100	1	0.01598
18:35647617:T:G	50	100	1	0.1173
18:35647917:C:G	50	100	1	0.1084
18:35647947:C:T	50	100	0.99	0.1084
18:35647949:T:A	50	100	1	0.1173
18:35647954:G:C	50	100	1	0.1532
18:35648135:G:T	48	100	1	0.01398
18:35648235:A:G	50	100	1	0.01616
18:35648356:G:C	50	100	1	0.1084
18:35648371:G:A	50	100	1	0.01507
18:35648636:T:G	50	100	0.97	0.01634
18:35648742:A:G	50	100	1	0.1084
18:35648791:G:T	50	100	1	0.3045
18:35648801:A:G	50	100	1	0.3046
18:35649396:G:A	50	100	1	0.1084
18:35649601:G:A	50	100	1	0.1173
18:35649654:A:G	50	100	0.99	0.1796
18:35649997:T:C	50	100	1	0.1173
18:35650082:T:C	50	100	1	0.06754
18:35650204:G:T	50	100	1	0.01634
18:35650226:C:T	50	100	1	0.02197
18:35650227:G:A	50	100	0.94	0.01816
18:35650388:C:A	50	100	1	0.01344
18:35650514:A:G	50	100	1	0.1084
18:35650571:A:G	50	96	1	0.3181
18:35650877:C:T	50	100	1	0.01616
18:35650955:T:C	50	100	1	0.01943
18:35651239:A:G	50	100	1	0.1173
18:35651315:A:G	50	100	1	0.01489
18:35651661:A:G	50	100	1	0.01616
18:35651686:G:A	50	100	1	0.01943
18:35651805:G:A	50	100	1	0.3034
18:35651965:C:T	50	100	1	0.02197
18:35652626:T:G	50	100	1	0.3281
18:35652913:T:C	50	100	1	0.06772
18:35652945:C:G	50	100	1	0.1084
18:35654108:T:C	50	100	1	0.1747
18:35654568:C:T	50	100	1	0.1518
18:35655012:T:C	50	100	1	0.1173
18:35655149:A:G	50	100	1	0.02052
18:35655353:A:G	50	100	1	0.1086
18:35656103:C:A	50	100	1	0.1086
18:35656185:A:G	50	100	1	0.01362
18:35656547:C:T	50	100	1	0.01162
18:35656656:G:C	50	100	1	0.01616
18:35656736:C:A	50	100	1	0.01398
18:35656797:G:A	50	100	0.98	0.10780000000000001
18:35657037:C:T	50	100	1	0.1518
18:35657809:C:A	50	100	0.94	0.01979
18:35657940:G:A	50	100	1	0.0118
18:35658585:T:C	50	100	1	0.1719
18:35658980:G:T	50	98	0.97	0.06663
18:35660262:A:G	50	100	1	0.01634
18:35660834:G:A	50	100	1	0.01634
18:35660853:A:G	50	100	1	0.01362
18:35661370:G:A	50	100	1	0.01253
18:35661636:T:C	50	100	1	0.1754
18:35662107:A:T	50	100	1	0.1175
18:35662750:G:T	50	100	0.92	0.02905
18:35662884:G:A	50	100	1	0.0118
18:35663448:C:G	50	100	1	0.1084
18:35663477:C:A	50	100	1	0.1084
18:35663572:A:G	50	100	1	0.3217
18:35664064:A:G	50	100	1	0.06754
18:35664561:A:G	50	98	1	0.1767
18:35664651:T:C	49	100	1	0.02015
18:35664933:A:G	50	100	1	0.04303
18:35664966:A:C	50	100	1	0.06754
18:35665593:G:T	50	100	1	0.1084
18:35665595:A:G	50	100	1	0.1532
18:35666002:A:G	50	100	1	0.02015
18:35666944:T:A	50	100	0.99	0.108
18:35667210:C:T	50	100	0.98	0.02905
18:35667570:T:C	50	98	1	0.04303
18:35667681:T:G	50	100	1	0.01943
18:35667919:A:G	50	100	1	0.06754
18:35668295:G:A	50	100	1	0.04012
18:35669018:G:A	50	98	1	0.0167
18:35669109:C:T	50	100	1	0.04557
18:35669112:G:A	50	100	1	0.01997
18:35669335:A:G	50	100	0.87	0.01362
18:35669424:G:A	50	100	1	0.1173
18:35669479:A:G	50	100	1	0.02015
18:35669638:A:G	50	100	1	0.01616
18:35670146:G:T	50	100	1	0.1084
18:35670319:T:C	50	100	1	0.1173
18:35670895:C:T	50	100	1	0.1518
18:35670941:T:C	50	100	1	0.02197
18:35671195:G:T	50	100	1	0.3097
18:35671453:T:C	50	100	1	0.01471
18:35671543:G:A	50	100	1	0.02814
18:35671828:A:G	50	100	1	0.02033
18:35672302:T:A	50	100	1	0.02796
18:35672714:A:G	50	100	1	0.01616
18:35674244:G:C	50	100	1	0.02197
18:35674749:C:T	50	100	1	0.01961
18:35674975:T:C	49	100	0.95	0.03577
18:35675050:A:G	50	98	1	0.3226
18:35675259:G:T	49	100	1	0.01943
18:35676213:A:G	50	100	1	0.12
18:35676517:A:G	50	100	0.99	0.07026
18:35676529:G:C	50	98	1	0.3482
18:35676997:G:A	50	100	1	0.1035
18:35677156:C:T	50	100	1	0.1084
18:35677196:G:T	50	100	1	0.02197
18:35677417:A:G	50	100	1	0.01452
18:35677425:C:T	50	100	1	0.01471
18:35678237:C:T	50	100	0.99	0.02033
18:35679319:A:T	50	100	1	0.01362
18:35679606:C:T	50	100	1	0.3497
18:35679673:C:T	50	100	1	0.06754
18:35679915:A:C	50	100	1	0.0866
18:35679960:C:G	50	100	1	0.01253
18:35680266:T:A	50	100	1	0.04303
18:35680409:C:T	50	100	1	0.3039
18:35680482:T:C	50	100	1	0.0167
18:35680802:A:G	50	100	1	0.1734
18:35681053:T:C	50	100	1	0.02197
18:35681618:C:T	50	100	1	0.1082
18:35681928:C:T	50	100	0.94	0.02052
18:35682565:G:A	50	100	0.98	0.06754
18:35682600:A:G	50	100	1	0.02015
18:35682982:G:A	50	100	0.94	0.01471
18:35682991:C:G	50	100	1	0.1082
18:35683961:T:G	50	100	1	0.06754
18:35684093:G:A	50	100	1	0.2923
18:35684189:G:C	50	100	1	0.02197
18:35684535:C:T	50	100	0.97	0.01089
18:35685208:C:T	50	100	1	0.01198
18:35685229:C:T	50	100	1	0.01852
18:35685231:T:C	50	100	1	0.1187
18:35685234:A:G	50	100	1	0.1187
18:35685384:A:C	50	100	1	0.1215
18:35686128:C:T	50	100	1	0.3214
18:35686235:A:G	50	100	1	0.2997
18:35686366:A:G	50	100	1	0.0216
18:35686619:C:T	50	100	1	0.01634
18:35687462:G:C	50	100	1	0.01452
18:35687977:T:G	50	100	1	0.3048
18:35688606:A:C	50	100	1	0.01253
18:35689303:A:C	50	100	1	0.1204
18:35689310:T:A	49	100	1	0.3027
18:35689830:G:A	50	98	1	0.2682
18:35690219:T:C	50	100	1	0.1082
18:35690283:A:G	50	100	1	0.1091
18:35690331:C:T	50	100	1	0.1084
18:35690402:T:G	50	100	1	0.01126
18:35690587:A:G	49	100	1	0.01634
18:35691430:G:A	50	98	1	0.2883
18:35692432:A:G	50	100	1	0.08914
18:35692645:T:C	50	100	1	0.1082
18:35693230:G:A	50	98	1	0.3052
18:35693293:A:G	50	100	1	0.156
18:35693589:T:A	50	100	1	0.3032
18:35693842:T:C	50	100	1	0.1236
18:35694302:A:G	50	100	1	0.06754
18:35694518:G:A	50	100	1	0.08914
18:35694566:A:G	50	100	1	0.02015
18:35694602:G:T	50	98	1	0.1525
18:35694608:T:A	50	100	1	0.08914
18:35694681:G:A	50	98	1	0.3028
18:35694712:C:A	50	100	1	0.01362
18:35694811:A:G	50	100	1	0.02015
18:35694813:G:A	50	100	1	0.01997
18:35694953:G:A	50	100	1	0.08914
18:35695824:G:A	50	100	1	0.01362
18:35695946:G:A	50	96	1	0.1512
18:35695969:C:T	50	100	1	0.3475
18:35695970:G:C	50	100	1	0.01852
18:35696117:A:G	50	100	1	0.1518
18:35696416:G:A	50	100	1	0.3046
18:35696661:G:T	50	98	0.99	0.2874
18:35696768:A:G	50	100	0.97	0.01089
18:35696843:T:G	50	100	1	0.01253
18:35696958:A:G	50	100	1	0.01362
18:35697444:G:A	50	98	1	0.1703
18:35697752:C:T	50	98	1	0.341
18:35697868:C:T	50	100	1	0.01997
18:35697992:C:T	50	100	1	0.02778
18:35698160:G:A	50	100	1	0.08914
18:35699035:C:G	50	100	1	0.01362
18:35699465:G:A	50	100	1	0.1707
18:35699917:G:A	50	100	0.96	0.07952
18:35700178:G:C	50	100	1	0.06754
18:35700908:G:C	50	100	1	0.01997
18:35701066:A:G	50	100	0.8	0.01616
18:35701068:G:A	50	98	1	0.1532
18:35701127:A:G	50	100	1	0.01634
18:35701202:A:G	50	100	1	0.01616
18:35701264:A:G	50	100	1	0.1532
18:35701279:G:T	50	100	1	0.01598
18:35701500:C:T	50	100	1	0.3039
18:35701551:T:C	50	100	1	0.1532
18:35701827:C:T	50	100	1	0.01253
18:35701872:A:G	50	100	1	0.305
18:35702036:G:T	50	100	1	0.1708
18:35702172:T:A	49	100	0.95	0.03613
18:35702225:C:A	50	100	1	0.01616
18:35702457:C:G	50	100	1	0.02197
18:35703021:A:C	50	100	1	0.1532
18:35703176:A:G	50	100	1	0.01452
18:35704276:C:T	50	100	1	0.08914
18:35704279:C:T	50	100	1	0.08914
18:35704280:T:A	50	100	1	0.08914
18:35704497:A:G	50	100	1	0.08914
18:35704555:G:A	50	100	1	0.1091
18:35704562:T:C	50	100	1	0.08914
18:35704628:T:A	50	100	1	0.06754
18:35704754:C:T	50	98	1	0.08932
18:35704805:G:A	50	98	1	0.0138
18:35704954:T:A	50	100	1	0.08914
18:35705188:A:T	50	100	0.94	0.01471
18:35705218:C:G	50	100	1	0.3504
18:35705303:G:A	50	100	1	0.01997
18:35705427:A:G	50	100	1	0.09114
18:35705645:A:G	50	100	1	0.4846
18:35705863:C:T	50	100	1	0.3693
18:35706208:T:C	50	100	1	0.08914
18:35706314:C:A	50	100	1	0.08932
18:35706569:G:A	50	100	1	0.08914
18:35706591:T:C	50	100	1	0.04557
18:35707188:T:A	50	100	1	0.1721
18:35707215:C:A	50	100	1	0.01634
18:35707496:T:C	50	100	1	0.09114
18:35707583:T:C	50	100	1	0.124
18:35707706:A:C	50	100	1	0.09114
18:35707764:T:C	50	100	0.99	0.01362
18:35707871:C:T	50	98	1	0.1698
18:35707885:G:A	50	98	1	0.1507
18:35708051:T:G	50	100	1	0.06772
18:35708251:A:G	50	100	1	0.09114
18:35709092:C:T	50	98	0.99	0.07208
18:35711429:A:G	50	100	1	0.02778
18:35711438:A:G	49	100	1	0.09114
18:35711896:G:A	50	100	1	0.4966
18:35711929:C:A	50	100	1	0.09114
18:35711988:G:A	50	100	1	0.01543
18:35712365:A:C	50	100	1	0.0118
18:35712395:T:C	50	98	1	0.3464
18:35712547:T:C	50	100	1	0.01616
18:35712840:G:A	50	100	1	0.04503
18:35712871:A:G	50	100	1	0.07117
18:35713623:T:C	50	100	1	0.01616
18:35713843:C:T	50	100	1	0.3695
18:35714639:C:T	50	98	1	0.1705
18:35714852:G:A	50	100	1	0.09132
18:35715568:G:A	50	100	1	0.01017
18:35715578:G:A	50	100	0.98	0.01362
18:35715675:C:T	50	100	0.99	0.04194
18:35715832:G:C	50	100	0.97	0.01089
18:35715837:A:G	48	100	0.97	0.01216
18:35715844:A:T	50	98	1	0.1705
18:35716225:A:G	50	100	0.99	0.01652
18:35716797:G:C	50	100	1	0.0699
18:35717195:A:G	50	100	1	0.01888
18:35717224:G:A	50	98	1	0.341
18:35717335:A:G	50	98	0.99	0.327
18:35718333:A:G	50	100	1	0.06972
18:35718486:A:G	50	100	1	0.02197
18:35719074:T:C	50	100	0.96	0.01362
18:35719148:A:G	50	98	0.9	0.03322
18:35719161:T:C	50	100	1	0.09132
18:35719171:C:T	50	98	0.98	0.07244
18:35719511:C:T	50	98	1	0.327
18:35719654:T:G	50	100	1	0.3693
18:35719734:C:T	50	100	1	0.01362
18:35720082:G:A	50	100	1	0.09132
18:35720256:T:C	50	100	0.99	0.07244
18:35720417:G:A	50	100	1	0.02451
18:35720455:C:A	50	100	1	0.1705
18:35720457:T:A	50	100	1	0.1705
18:35720490:T:C	50	100	1	0.09132
18:35720553:G:A	50	100	1	0.08932
18:35721061:C:A	50	100	1	0.01943
18:35721263:G:A	50	100	1	0.1514
18:35721352:T:G	50	100	0.99	0.3016
18:35721552:C:T	50	100	1	0.09023
18:35721619:C:A	50	100	1	0.01616
18:35722006:C:G	50	100	1	0.01616
18:35722089:C:G	50	100	1	0.04793
18:35722412:T:C	50	100	0.96	0.0138
18:35722498:G:C	50	100	1	0.4279
18:35722721:C:G	50	100	1	0.01943
18:35722829:C:T	50	100	1	0.3976
18:35722930:A:T	50	96	1	0.3976
18:35722932:C:G	50	96	1	0.3974
18:35722945:G:A	49	95.9	1	0.1518
18:35723023:G:A	50	100	1	0.01616
18:35723663:C:T	50	100	1	0.3994
18:35723806:T:G	50	100	1	0.01616
18:35723906:A:G	49	100	1	0.06972
18:35724014:T:C	50	100	1	0.0138
18:35724073:G:T	50	100	1	0.01616
18:35724119:C:T	50	100	1	0.09132
18:35724397:G:A	50	100	1	0.01344
18:35724566:A:T	50	96	0.92	0.02887
18:35724688:A:T	50	100	1	0.3066
18:35725004:C:T	50	100	1	0.08914
18:35725007:T:C	50	100	1	0.0679
18:35725596:A:C	50	100	1	0.3958
18:35725773:G:A	50	100	1	0.02015
18:35725951:G:T	50	100	1	0.02033
18:35725968:T:G	50	100	1	0.2431
18:35726146:A:G	50	100	1	0.01253
18:35726528:C:G	50	98	1	0.1525
18:35726640:T:C	50	100	1	0.08969
18:35726749:C:T	50	100	1	0.0187
18:35727251:G:A	50	100	1	0.3074
18:35727350:G:A	50	100	1	0.3072
18:35727600:T:A	50	100	1	0.1075
18:35727764:A:C	50	100	1	0.1501
18:35728043:T:A	50	100	1	0.2438
18:35728352:A:G	50	100	1	0.09096
18:35729006:G:T	50	100	1	0.3909
18:35729012:C:T	50	100	1	0.01253
18:35729037:G:A	50	100	1	0.01344
18:35729480:G:T	50	100	1	0.01253
18:35729728:G:T	50	100	1	0.01943
18:35729928:C:T	50	100	1	0.01943
18:35730024:G:T	50	100	1	0.08878
18:35730027:T:A	50	96	0.99	0.3203
18:35730049:G:T	50	96	0.99	0.2947
18:35730152:C:T	50	100	1	0.01452
18:35730542:G:A	50	100	1	0.04684
18:35730567:C:T	50	100	0.91	0.02887
18:35730610:T:C	50	100	1	0.01616
18:35730659:C:G	50	100	1	0.03631
18:35731443:A:G	50	100	0.99	0.08842
18:35731444:C:T	50	100	0.99	0.08878
18:35731663:G:T	50	100	0.99	0.08914
18:35731717:C:T	50	100	0.98	0.01979
18:35731840:T:C	50	100	0.98	0.01961
18:35732121:C:T	50	100	0.98	0.4225
18:35732164:G:A	50	100	0.99	0.08878
18:35732434:C:T	50	100	0.98	0.39
18:35732566:T:C	50	100	1	0.02197
18:35732865:C:T	50	100	1	0.1002
18:35733185:G:A	50	100	0.95	0.12
18:35733435:G:A	50	100	0.97	0.3419
18:35733654:C:T	50	100	0.99	0.09023
18:35733682:G:A	50	100	0.94	0.01071
18:35733697:C:G	50	100	0.91	0.02524
18:35733856:A:T	50	100	0.97	0.09368
18:35734002:C:A	50	100	0.94	0.4196
18:35734057:A:G	50	100	0.94	0.04684
18:35734388:G:A	50	90	0.88	0.2912
18:35734460:C:T	50	96	0.9	0.4966
18:35735305:G:A	50	98	0.99	0.1538
18:35735367:T:A	50	100	0.91	0.01797
18:35735507:C:T	50	98	0.99	0.1064
18:35735605:C:T	50	100	0.97	0.04176
18:35735647:C:G	50	100	0.99	0.1536
18:35735942:C:G	50	100	1	0.03595
18:35736131:T:C	50	100	0.98	0.3076
18:35736424:T:C	50	100	0.96	0.0512
18:35736625:G:A	50	100	1	0.1505
18:35736695:A:T	50	100	0.96	0.0512
18:35736946:A:G	50	100	1	0.1954
18:35737194:G:C	50	98	1	0.1447
18:35737358:T:C	50	100	1	0.1445
18:35737623:T:C	50	100	0.98	0.04139
18:35737813:T:A	50	100	0.94	0.01816
18:35737960:C:A	50	98	0.98	0.04139
18:35738016:A:G	50	98	1	0.1536
18:35738481:C:G	50	98	0.99	0.04176
18:35738503:C:T	50	100	1	0.07988
18:35738556:G:A	50	100	1	0.04158
18:35738582:A:C	50	100	1	0.04158
18:35739017:C:T	50	100	1	0.08515
18:35739118:C:T	50	100	1	0.1485
18:35739121:A:G	50	100	1	0.1485
18:35739439:G:A	50	98	1	0.0463
18:35739499:G:C	50	100	1	0.1485
18:35739504:G:A	50	100	0.96	0.02306
18:35739511:C:T	50	100	0.98	0.05519
18:35739672:A:T	50	100	0.95	0.01816
18:35739798:T:G	50	100	0.98	0.05519
18:35740253:T:C	50	100	1	0.1521
18:35740270:T:C	50	100	1	0.01779
18:35740296:A:C	50	100	1	0.1521
18:35740434:C:G	50	100	1	0.04158
18:35740718:G:T	50	100	0.98	0.03867
18:35740728:G:C	50	100	0.99	0.3145
18:35740803:T:G	50	100	0.95	0.01816
18:35740823:T:A	50	100	1	0.04158
18:35740875:C:T	50	100	1	0.1485
18:35741068:G:T	50	100	1	0.1383
18:35741135:A:C	50	100	1	0.1901
18:35741187:A:C	50	100	1	0.08515
18:35741511:T:G	50	96	1	0.04394
18:35741549:A:G	50	100	1	0.04158
18:35741563:C:G	50	100	0.99	0.297
18:35741579:A:G	50	100	1	0.02124
18:35741948:C:T	50	100	1	0.03014
18:35741951:A:G	50	100	1	0.1483
18:35742106:A:C	50	100	0.98	0.0512
18:35742223:C:A	50	98	1	0.04412
18:35742531:A:T	50	100	1	0.02524
18:35742532:T:G	50	100	1	0.04158
18:35742621:G:T	50	100	0.95	0.01816
18:35742676:C:G	50	100	1	0.3181
18:35742834:A:G	50	100	1	0.3148
18:35742871:G:A	50	100	1	0.02052
18:35743527:C:G	50	100	1	0.08479
18:35743727:T:C	50	100	1	0.04194
18:35743802:T:C	50	100	1	0.3168
18:35743813:C:T	50	100	1	0.06318
18:35743893:C:T	50	100	1	0.1481
18:35743957:T:G	50	100	1	0.0846
18:35744090:G:A	50	100	0.99	0.2965
18:35744389:G:A	50	100	0.99	0.04176
18:35744498:C:A	50	100	1	0.04085
18:35744574:G:T	50	100	1	0.1478
18:35744768:C:A	50	100	1	0.1476
18:35745262:G:A	50	100	0.95	0.02378
18:35745968:G:A	50	100	0.99	0.1574
18:35746072:G:C	50	100	1	0.4112
18:35746580:C:T	50	100	0.99	0.4098
18:35746684:G:C	50	100	0.96	0.04539
18:35746808:G:T	50	100	1	0.3893
18:35747242:C:G	50	100	1	0.02324
18:35747986:G:A	50	100	0.99	0.01053
18:35747990:C:T	50	100	1	0.02923
18:35748093:G:A	50	100	0.99	0.04902
18:35748178:C:T	50	100	0.99	0.04902
18:35748270:C:T	50	100	0.98	0.04902
18:35748344:G:A	50	100	1	0.02905
18:35748420:G:T	50	100	1	0.07843
18:35748494:C:T	50	100	1	0.01961
18:35748660:T:G	50	100	0.98	0.01997
18:35749361:A:T	50	100	1	0.2115
18:35749730:G:A	50	100	0.99	0.04902
18:35749734:G:A	50	100	1	0.04484
18:35749805:G:A	50	100	1	0.03903
18:35750134:C:G	50	100	1	0.07861
18:35750215:G:C	50	100	0.99	0.2856
18:35750361:T:C	50	100	1	0.04503
18:35751041:G:T	50	100	0.99	0.2558
18:35751173:G:A	50	100	0.99	0.2565
18:35751199:T:C	50	100	0.99	0.2562
18:35751349:T:C	50	100	0.97	0.04194
18:35751352:C:T	50	100	0.98	0.02397
18:35751413:G:A	50	100	1	0.08642
18:35751444:G:A	50	100	0.99	0.1093
18:35752417:G:T	50	100	1	0.1409
18:35752717:G:A	50	100	1	0.2262
18:35752831:T:C	50	100	1	0.3466
18:35752905:T:C	50	100	1	0.07099
18:35753162:G:A	50	100	1	0.3141
18:35753197:A:G	50	100	1	0.3143
18:35753206:T:C	50	100	1	0.04394
18:35753322:G:A	50	100	1	0.02669
18:35753445:G:A	50	100	1	0.07462
18:35754129:A:G	50	100	1	0.09441
18:35754397:G:A	50	100	1	0.0748
18:35754499:G:C	50	100	0.94	0.04212
18:35754803:T:C	50	100	1	0.4385
18:35755052:C:T	50	100	1	0.1543
18:35755057:C:T	50	100	1	0.226
18:35755801:C:T	50	100	0.95	0.0374
18:35756419:G:A	50	100	1	0.4488
18:35757062:C:A	50	100	1	0.2284
18:35757066:A:G	50	100	0.99	0.1258
18:35757251:C:T	50	100	1	0.02397
18:35757743:A:T	50	100	1	0.3914
18:35758855:C:A	50	100	1	0.2286
18:35759120:G:A	50	100	1	0.03032
18:35759602:T:A	50	100	0.89	0.01906
18:35759603:A:T	48	97.9	1	0.2328
18:35759604:A:T	50	100	1	0.01344
18:35759641:C:T	50	100	1	0.2286
18:35759647:T:C	50	100	1	0.4181
18:35759791:G:T	50	100	0.99	0.03341
18:35759949:C:T	50	100	1	0.2286
18:35760148:G:C	50	100	1	0.03341
18:35760285:A:G	50	100	1	0.3967
18:35760293:T:C	50	100	0.99	0.07244
18:35760309:G:T	50	96	1	0.4495
18:35760346:G:A	50	100	1	0.05737
18:35760412:G:A	50	100	0.98	0.03341
18:35760416:T:G	50	100	0.93	0.02778
18:35760450:G:A	50	100	0.99	0.09641
18:35760522:G:A	50	100	0.96	0.04067
18:35760566:C:T	50	100	1	0.2289
18:35760581:C:A	50	100	1	0.03322
18:35760616:C:T	50	100	1	0.03322
18:35760650:C:G	50	100	1	0.01144
18:35760664:G:A	50	100	1	0.02633
18:35760704:T:C	50	100	1	0.01943
18:35760758:A:G	50	100	1	0.2289
18:35760846:C:T	50	100	1	0.2288
18:35760984:A:T	50	98	0.92	0.01235
18:35761058:C:G	50	100	1	0.2288
18:35761065:C:A	50	100	1	0.2288
18:35761130:C:T	50	100	1	0.04503
18:35761385:G:A	50	100	1	0.2288
18:35761440:G:C	50	100	1	0.02633
18:35761600:C:T	50	98	1	0.03123
18:35761764:T:C	49	100	1	0.4185
18:35761808:A:T	50	100	1	0.03304
18:35762038:C:T	50	100	0.98	0.0541
18:35762039:G:T	50	98	0.97	0.02941
18:35762060:A:G	50	100	1	0.04067
18:35762094:G:A	50	100	1	0.0984
18:35762172:C:T	50	100	1	0.09659
18:35762211:G:A	50	100	0.99	0.126
18:35762263:A:C	49	95.9	1	0.2696
18:35762269:C:T	50	100	1	0.02651
18:35762274:G:A	50	94	1	0.2289
18:35762412:A:G	50	92	1	0.2705
18:35762669:C:T	50	100	1	0.01434
18:35762677:A:C	50	98	1	0.03395
18:35762802:C:T	50	100	1	0.02397
18:35763019:A:G	50	100	1	0.2702
18:35763291:G:A	50	98	1	0.02415
18:35763293:G:A	50	96	1	0.05428
18:35763574:G:A	48	100	1	0.4087
18:35763580:A:T	50	100	1	0.02415
18:35763609:C:T	49	95.9	1	0.08333
18:35763626:C:T	50	100	1	0.27
18:35763676:A:C	50	98	1	0.4493
18:35763763:A:T	50	100	0.96	0.01997
18:35763840:T:A	50	100	1	0.2702
18:35764015:A:C	50	100	0.98	0.09659
18:35764059:C:T	50	96	0.99	0.2852
18:35764171:A:T	50	98	1	0.4486
18:35764681:C:A	50	98	1	0.2291
18:35764695:C:T	50	98	0.91	0.06245
18:35764776:A:G	50	100	1	0.03322
18:35764804:G:A	47	97.9	0.98	0.1632
18:35764817:T:A	49	100	0.99	0.01235
18:35764889:A:G	50	100	0.98	0.09713
18:35764918:C:T	50	100	1	0.2289
18:35765016:A:T	50	100	1	0.03322
18:35765093:G:A	50	100	1	0.02397
18:35765097:G:A	50	100	1	0.02397
18:35765114:C:G	50	98	1	0.02905
18:35765270:C:T	49	100	1	0.03322
18:35765271:G:A	49	100	0.7	0.01053
18:35765487:G:A	50	98	1	0.02977
18:35765523:A:C	50	100	1	0.4172
18:35765551:A:G	50	100	1	0.2289
18:35765585:G:A	50	100	0.88	0.02378
18:35765875:A:T	50	100	0.99	0.08333
18:35766086:C:T	50	100	1	0.06445
18:35766166:G:A	50	100	1	0.02941
18:35766241:G:T	50	100	1	0.03667
18:35766323:G:A	50	100	0.98	0.01071
18:35766436:A:G	50	96	0.98	0.4898
18:35766774:A:G	50	98	1	0.3252
18:35766892:A:G	50	98	1	0.3253
18:35767091:C:A	50	98	1	0.4481
18:35767759:C:G	50	100	1	0.03322
18:35767818:C:T	50	100	0.99	0.4869
18:35768308:C:A	50	100	1	0.03722
18:35768381:T:G	50	100	1	0.03304
18:35768495:A:G	50	98	1	0.3255
18:35768984:C:T	50	100	1	0.03504
18:35769093:T:C	50	100	1	0.2277
18:35769153:A:T	50	98	0.99	0.3499
18:35769207:C:T	50	100	0.97	0.0285
18:35769920:G:A	50	100	1	0.01035
18:35770275:A:G	50	100	0.99	0.2166
18:35770922:C:T	50	98	0.96	0.04158
18:35770953:T:C	50	100	0.99	0.1692
18:35771142:T:C	50	100	0.99	0.1698
18:35771143:G:A	50	100	1	0.01253
18:35771295:C:G	50	100	0.99	0.1625
18:35771499:C:T	50	100	0.99	0.1696
18:35771860:T:C	50	100	1	0.2249
18:35772016:C:A	50	100	0.99	0.1708
18:35772223:C:G	50	100	1	0.2259
18:35772256:T:C	50	94	0.97	0.3335
18:35773418:G:A	50	100	0.99	0.2308
18:35774152:C:A	50	98	0.99	0.236
18:35774468:G:A	50	98	0.99	0.3706
18:35775130:G:A	50	100	0.98	0.2224
18:35775904:T:G	50	100	1	0.0443
18:35776923:A:T	50	100	0.98	0.0394
18:35777307:G:A	50	100	0.95	0.0728
18:35777587:C:A	50	98	0.99	0.1068
18:35777649:C:T	50	100	0.99	0.228
18:35777714:T:G	50	100	1	0.01543
18:35777904:T:G	50	100	0.95	0.06064
18:35778218:T:G	50	100	1	0.06046
18:35778795:A:T	50	100	0.99	0.03903
18:35779233:T:C	50	100	0.98	0.1725
18:35779486:C:T	50	100	0.98	0.01144
18:35779488:G:C	50	100	0.98	0.2656
18:35779649:C:A	50	100	1	0.03776
18:35779687:C:G	50	100	0.99	0.1122
18:35780072:T:C	50	98	0.98	0.1794
18:35780402:C:T	50	100	1	0.01107
18:35780528:G:A	50	100	1	0.02524
18:35781204:T:C	50	100	0.99	0.0915
18:35781319:T:G	50	100	1	0.03776
18:35781565:T:C	50	100	0.99	0.3384
18:35781768:A:G	50	98	0.99	0.1656
18:35782079:C:T	50	100	0.96	0.04357
18:35782301:G:A	50	100	1	0.03776
18:35782386:C:T	50	100	0.99	0.01652
18:35782469:C:T	50	100	0.98	0.2689
18:35782629:C:T	50	98	0.99	0.1679
18:35782885:G:C	50	98	1	0.01307
18:35782910:A:G	50	100	1	0.03776
18:35782911:C:T	50	98	0.99	0.1654
18:35782922:A:G	50	98	0.99	0.1652
18:35782992:G:A	50	98	0.99	0.1652
18:35783282:A:G	50	98	0.99	0.165
18:35783564:C:G	50	100	0.98	0.04357
18:35783627:G:A	50	98	1	0.1654
18:35784212:G:A	50	98	1	0.1654
18:35784390:C:T	50	98	1	0.07317
18:35784495:T:C	50	100	0.99	0.01071
18:35784521:G:T	50	100	1	0.06699
18:35785540:A:G	49	98	0.99	0.06699
18:35786084:G:A	50	100	1	0.01743
18:35786117:C:A	50	98	1	0.04085
18:35786453:G:A	50	100	0.99	0.04375
18:35786587:A:G	50	100	1	0.0167
18:35786800:G:A	50	100	1	0.06663
18:35786995:A:C	50	100	1	0.173
18:35787224:A:T	50	100	0.99	0.06772
18:35787915:T:A	50	100	1	0.0581
18:35787989:A:G	50	100	1	0.2159
18:35788349:A:G	50	98	0.99	0.1013
18:35788513:G:A	50	100	1	0.1658
18:35788887:C:T	50	100	1	0.01398
18:35788982:G:T	50	100	1	0.05755
18:35789069:G:A	50	100	1	0.1683
18:35789416:T:C	50	100	1	0.09858
18:35789460:G:A	50	98	1	0.0167
18:35789703:T:C	50	100	1	0.03794
18:35789713:A:G	50	100	0.99	0.2714
18:35789783:A:C	50	100	1	0.1721
18:35789859:C:T	50	100	0.98	0.4337
18:35790015:G:A	50	100	1	0.04103
18:35790357:A:C	50	100	1	0.05955
18:35790638:A:G	50	100	1	0.2707
18:35790727:T:A	50	100	1	0.1658
18:35790766:G:T	50	100	1	0.1679
18:35790772:C:T	50	100	1	0.1656
18:35790798:C:T	50	100	1	0.04103
18:35790973:C:G	50	100	0.99	0.01616
18:35790976:C:T	50	100	1	0.03794
18:35791461:C:G	50	100	1	0.1716
18:35791539:A:C	50	100	1	0.03813
18:35791791:C:G	50	100	1	0.06681
18:35791809:G:T	50	100	0.96	0.04194
18:35791858:C:G	50	100	1	0.2709
18:35791890:T:G	50	100	1	0.215
18:35792021:T:G	50	100	1	0.04103
18:35792340:G:A	50	100	1	0.02433
18:35792345:C:A	50	100	1	0.04666
18:35792634:G:T	50	100	1	0.01107
18:35792653:C:T	50	98	0.96	0.1734
18:35792682:C:T	50	100	1	0.02741
18:35792783:C:G	48	97.9	1	0.1541
18:35792822:G:A	49	100	1	0.02433
18:35792927:G:A	49	100	1	0.1656
18:35793152:C:A	50	100	1	0.02433
18:35793155:A:G	50	100	1	0.04303
18:35793179:G:A	50	100	1	0.1649
18:35793233:G:A	50	100	1	0.01126
18:35793363:C:G	50	100	1	0.2705
18:35793498:C:A	50	94	1	0.2707
18:35793560:C:G	49	98	1	0.1718
18:35793743:C:G	50	100	1	0.2707
18:35793882:C:T	50	100	1	0.0158
18:35793883:G:A	50	100	0.79	0.0167
18:35794498:A:C	50	100	1	0.0167
18:35794524:T:C	50	100	1	0.04031
18:35794628:G:A	50	100	1	0.2705
18:35794793:A:T	50	100	1	0.211
18:35794796:A:T	50	100	1	0.1679
18:35794819:A:C	50	100	1	0.05919
18:35794885:G:A	50	98	0.93	0.01289
18:35795402:G:T	50	100	0.95	0.03831
18:35795462:A:T	50	100	1	0.04103
18:35795533:A:C	50	100	1	0.1658
18:35795596:G:T	50	100	1	0.02433
18:35795695:G:T	50	98	0.99	0.2707
18:35795851:C:T	50	100	1	0.01107
18:35795857:T:A	50	100	1	0.03776
18:35796224:C:T	50	100	1	0.03794
18:35796289:C:T	50	100	0.99	0.04357
18:35796362:A:G	50	100	1	0.2707
18:35796505:C:T	50	100	1	0.1654
18:35796525:A:G	50	100	1	0.2707
18:35796601:T:G	46	95.7	0.93	0.1031
18:35796810:A:T	50	98	0.99	0.01235
18:35796812:A:T	50	96	0.99	0.04975
18:35796813:A:T	50	100	0.95	0.05011
18:35796908:T:A	50	100	1	0.04303
18:35797038:T:C	50	100	1	0.2146
18:35797087:G:A	50	100	1	0.4216
18:35797257:G:A	50	100	1	0.0167
18:35797292:C:A	50	100	1	0.2703
18:35797678:G:A	50	100	1	0.01107
18:35797764:G:A	50	100	1	0.165
18:35797824:C:A	50	94	0.97	0.09277
18:35798227:T:C	50	100	1	0.165
18:35798893:C:G	50	100	1	0.01725
18:35799412:C:T	50	100	1	0.1629
18:35800018:A:G	50	100	1	0.05792
18:35800019:C:T	50	100	1	0.01688
18:35800067:A:G	50	100	0.97	0.04357
18:35800196:G:A	50	100	0.98	0.114
18:35800298:T:C	50	100	1	0.06663
18:35800380:T:C	50	98	1	0.0167
18:35800395:A:G	50	100	0.96	0.2473
18:35800743:A:C	50	100	0.99	0.2133
18:35800820:A:G	50	100	1	0.03976
18:35800863:T:A	49	89.8	0.87	0.05211
18:35801202:C:G	50	100	0.99	0.4553
18:35801321:T:G	50	100	0.99	0.05301
18:35801384:A:G	50	100	0.99	0.1634
18:35801402:C:G	50	100	0.99	0.209
18:35802077:A:T	50	100	0.99	0.2484
18:35802620:C:G	50	100	1	0.2057
18:35802811:C:G	50	100	0.99	0.1638
18:35802826:C:A	50	100	0.99	0.1587
18:35802903:C:A	50	100	1	0.02106
18:35803115:C:T	49	100	1	0.01107
18:35803199:G:A	50	100	0.99	0.02996
18:35803316:A:G	50	100	1	0.02578
18:35803769:C:A	50	100	0.99	0.2451
18:35803827:G:A	50	100	0.99	0.3785
18:35803864:A:G	50	100	0.94	0.0236
18:35803908:C:G	50	100	0.99	0.01416
18:35804007:G:T	50	100	1	0.01089
18:35804081:T:G	50	100	1	0.1948
18:35804637:G:T	50	100	1	0.2297
18:35804960:T:C	50	100	1	0.1639
18:35806323:A:G	50	100	1	0.02578
18:35806409:G:C	50	100	1	0.1707
18:35806770:A:C	50	100	1	0.1705
18:35806780:C:T	50	100	1	0.1707
18:35807332:T:C	50	100	1	0.08896
18:35807465:T:C	50	100	0.99	0.1708
18:35807539:T:C	50	100	0.98	0.03903
18:35807728:T:C	50	100	1	0.01344
18:35807775:C:T	50	100	1	0.07571
18:35807778:A:T	50	100	0.99	0.08896
18:35807822:T:C	50	100	1	0.0236
18:35807941:T:C	50	98	1	0.07698
18:35807969:C:T	50	100	1	0.02015
18:35808537:T:A	50	96	0.91	0.07153
18:35808539:A:T	49	95.9	0.96	0.06881
18:35808670:T:C	50	100	1	0.02887
18:35808803:C:T	50	100	1	0.173
18:35808805:G:A	50	100	0.94	0.02869
18:35808912:C:T	50	100	1	0.01398
18:35808932:A:G	50	100	1	0.4187
18:35808974:G:C	50	98	1	0.427
18:35808997:G:T	50	98	0.99	0.1846
18:35809555:G:C	50	100	0.97	0.06028
18:35810355:G:C	48	100	0.96	0.01198
18:35810413:T:C	49	93.9	0.95	0.1387
18:35810962:C:T	50	100	0.99	0.01325
18:35811256:A:G	50	100	0.99	0.2249
18:35811478:C:A	50	100	0.99	0.1598
18:35812052:C:G	50	100	1	0.4325
18:35812652:T:C	50	100	1	0.1968
18:35812699:G:A	50	100	0.98	0.205
18:35812804:G:C	50	100	0.88	0.02015
18:35812907:C:T	50	100	1	0.01997
18:35812925:C:T	50	100	1	0.01997
18:35813154:C:T	50	100	1	0.0285
18:35813208:C:T	50	100	1	0.1614
18:35813217:C:G	50	100	1	0.3086
18:35813503:G:T	50	100	0.94	0.01434
18:35813529:A:T	50	100	1	0.01997
18:35813532:G:A	50	100	0.99	0.02342
18:35813655:C:A	50	100	1	0.1599
18:35813892:T:C	50	98	1	0.3676
18:35813893:G:A	50	100	1	0.3676
18:35813967:G:A	50	100	1	0.423
18:35814498:T:C	49	100	1	0.1901
18:35814579:A:G	50	100	1	0.05011
18:35814946:T:C	50	100	1	0.1402
18:35815045:T:C	50	98	1	0.01688
18:35815102:G:A	50	100	0.99	0.07117
18:35815415:G:A	50	100	1	0.0138
18:35815422:G:A	50	100	1	0.1612
18:35815557:A:C	50	100	1	0.06881
18:35815644:C:G	50	100	1	0.1605
18:35816037:A:T	50	100	1	0.05356
18:35816086:T:A	50	98	1	0.01688
18:35816187:G:A	50	100	1	0.09768
18:35816229:A:T	50	100	0.95	0.02378
18:35816334:A:G	50	100	1	0.1616
18:35816572:C:G	49	100	1	0.1886
18:35816723:A:G	50	100	1	0.02977
18:35817190:T:C	50	100	1	0.06881
18:35817343:A:G	50	100	1	0.1616
18:35817395:A:G	50	100	0.97	0.02832
18:35817453:C:T	50	100	0.99	0.1403
18:35817742:G:T	50	100	1	0.06899
18:35817999:T:G	50	100	0.98	0.04575
18:35818145:A:C	50	100	1	0.2057
18:35818483:G:T	49	100	1	0.3667
18:35818787:A:G	50	100	0.95	0.01452
18:35818947:G:T	50	100	1	0.1616
18:35819224:C:G	50	100	1	0.4223
18:35819607:A:G	50	98	0.98	0.01362
18:35819645:C:T	50	96	0.97	0.337
18:35819819:G:T	50	98	1	0.02542
18:35819935:C:A	50	98	1	0.4305
18:35820485:A:G	50	100	1	0.01997
18:35820894:G:A	50	98	1	0.4181
18:35821426:A:C	50	100	1	0.01997
18:35821598:C:T	49	95.9	1	0.3604
18:35821718:A:T	50	100	1	0.01943
18:35821722:A:T	50	94	0.97	0.2562
18:35822411:G:A	50	100	1	0.02088
18:35822716:G:A	50	100	0.99	0.05737
18:35823072:G:A	50	98	0.99	0.2451
18:35823698:T:C	50	98	1	0.01434
18:35824232:A:G	50	100	1	0.2736
18:35824866:C:T	50	98	1	0.3484
18:35825102:T:C	50	100	0.98	0.01652
18:35825199:C:T	50	100	0.98	0.09477
18:35825423:A:T	50	100	0.65	0.04357
18:35825427:A:T	50	86	0.97	0.4361
18:35825431:A:T	50	92	0.97	0.3195
18:35825579:C:A	50	100	0.98	0.09114
18:35825761:G:T	50	100	1	0.3123
18:35827133:G:T	50	100	1	0.4582
18:35827137:C:T	50	100	1	0.01035
18:35827529:A:G	50	100	1	0.01979
18:35827538:A:G	50	100	1	0.4285
18:35828354:A:G	50	100	1	0.4326
18:35828579:G:T	50	100	0.99	0.07498
18:35829257:C:T	50	100	1	0.4412
18:35829419:C:T	50	100	1	0.07498
18:35829729:C:T	50	100	1	0.01943
18:35829940:A:G	50	100	1	0.3045
18:35830382:C:T	50	100	1	0.01144
18:35830654:T:C	50	100	1	0.4381
18:35830891:G:A	50	100	1	0.4292
18:35831071:C:T	50	100	1	0.07244
18:35831348:C:T	50	100	1	0.02015
18:35831387:T:C	50	100	0.98	0.01816
18:35831503:G:T	50	100	0.98	0.06699
18:35831734:C:A	50	100	1	0.2418
18:35832092:G:A	50	100	1	0.07244
18:35832107:G:A	50	100	1	0.421
18:35832375:G:A	50	100	1	0.02106
18:35833163:G:A	50	100	1	0.4299
18:35833245:C:T	50	100	1	0.02015
18:35833667:A:T	50	100	1	0.3179
18:35833728:T:C	50	100	1	0.4112
18:35834974:G:T	50	100	1	0.4234
18:35835067:C:T	50	100	0.98	0.1679
18:35835213:G:A	50	100	1	0.4301
18:35835545:C:T	50	100	0.99	0.02524
18:35835654:G:A	50	100	1	0.421
18:35835722:G:T	50	100	1	0.09296
18:35835750:G:T	50	100	1	0.09332
18:35835873:G:A	50	100	1	0.03431
18:35835917:T:A	50	100	1	0.01162
18:35836273:G:A	50	100	1	0.01997
18:35836311:T:C	50	100	1	0.3099
18:35836568:T:C	50	100	1	0.09296
18:35836751:G:C	50	100	1	0.05828
18:35836764:G:A	50	100	1	0.4252
18:35836880:A:T	50	100	1	0.09296
18:35836973:G:A	50	100	1	0.09296
18:35837124:A:G	50	100	1	0.01979
18:35837558:T:C	50	100	0.99	0.217
18:35837566:G:A	50	100	1	0.01198
18:35837672:C:A	50	100	1	0.3112
18:35838024:T:C	50	100	1	0.413
18:35838077:T:C	50	100	1	0.01144
18:35838779:C:T	50	100	1	0.07662
18:35839788:C:T	50	100	1	0.4521
18:35839807:C:T	50	100	1	0.1899
18:35839982:T:C	50	100	1	0.4519
18:35839996:C:T	50	100	1	0.01162
18:35840448:G:A	50	100	0.98	0.01089
18:35840683:T:C	50	100	1	0.4343
18:35840835:G:T	50	100	1	0.4345
18:35840932:A:G	50	100	1	0.3217
18:35841002:A:G	50	100	1	0.3217
18:35841136:C:G	50	100	1	0.451
18:35841155:A:G	50	100	1	0.3208
18:35841203:C:T	50	100	1	0.3297
18:35841706:G:A	50	100	1	0.01688
18:35841952:T:C	50	100	1	0.08351
18:35842254:A:T	50	100	1	0.321
18:35842351:T:A	50	100	1	0.06808
18:35842403:T:G	50	100	1	0.01126
18:35842595:A:C	50	100	1	0.01344
18:35842701:A:G	50	100	1	0.4526
18:35842715:G:A	50	100	0.99	0.01198
18:35843429:T:A	50	90	0.66	0.05011
18:35843929:G:A	48	100	1	0.435
18:35843998:A:T	48	97.9	1	0.01634
18:35844064:G:A	50	98	0.99	0.2028
18:35844290:T:C	50	100	1	0.01362
18:35844360:G:C	50	100	1	0.0837
18:35844647:T:A	50	100	1	0.01325
18:35844989:A:G	50	100	1	0.01743
18:35845005:T:A	50	100	0.99	0.3203
18:35845172:A:G	50	100	1	0.01162
18:35845286:C:T	50	100	1	0.425
18:35845649:T:C	50	98	1	0.0846
18:35846165:G:A	50	100	1	0.01162
18:35846189:G:A	50	100	1	0.0679
18:35846250:A:T	50	100	0.97	0.02179
18:35846332:G:A	50	100	1	0.0679
18:35846424:C:T	50	100	0.98	0.222
18:35846566:T:C	50	100	0.94	0.02233
18:35846576:C:T	50	100	0.98	0.4063
18:35846884:T:C	50	100	1	0.01089
18:35846929:G:A	50	100	0.98	0.04394
18:35846930:G:T	50	100	0.98	0.0423
18:35846940:G:A	50	100	0.99	0.08624
18:35847064:C:T	50	100	1	0.01943
18:35847595:A:T	50	100	1	0.4517
18:35847776:C:G	50	100	1	0.09132
18:35847778:A:G	50	100	0.99	0.0207
18:35848088:A:C	50	100	0.99	0.313
18:35848436:C:G	50	100	1	0.4503
18:35848453:G:A	50	98	1	0.3339
18:35848722:C:T	50	100	0.98	0.09096
18:35848930:A:G	50	100	1	0.4343
18:35848956:G:A	50	100	1	0.01598
18:35849004:T:C	50	100	0.99	0.1527
18:35849247:A:T	50	100	1	0.3317
18:35849346:C:G	50	100	0.99	0.0138
18:35849522:A:G	50	98	0.98	0.06481
18:35850031:C:T	50	100	0.99	0.0138
18:35850321:C:A	50	98	1	0.1612
18:35850824:G:A	50	100	1	0.0118
18:35851670:A:T	50	98	1	0.07988
18:35851797:G:T	50	100	0.98	0.1127
18:35851807:G:A	50	100	1	0.01325
18:35851950:G:T	50	100	0.97	0.02869
18:35852104:C:T	50	100	1	0.02179
18:35852335:G:C	50	100	1	0.2375
18:35852425:C:T	49	100	1	0.01144
18:35852884:T:C	50	100	1	0.1011
18:35852885:G:A	50	100	0.97	0.03032
18:35852917:C:T	50	100	1	0.2313
18:35852919:A:G	50	100	1	0.22
18:35853038:C:G	50	100	1	0.3638
18:35853110:C:T	50	100	1	0.01144
18:35853624:G:A	50	98	1	0.14
18:35853766:G:T	50	100	1	0.4041
18:35853852:C:T	50	100	1	0.4
18:35853900:C:T	50	100	1	0.01979
18:35854423:T:C	50	100	1	0.06899
18:35854498:G:A	50	98	1	0.01834
18:35854787:C:T	50	100	1	0.01779
18:35855083:A:G	50	100	1	0.0797
18:35855502:C:T	50	100	1	0.1342
18:35855522:A:G	50	100	1	0.0797
18:35855969:A:T	50	100	1	0.2315
18:35856500:C:T	50	100	1	0.01325
18:35856729:C:T	50	100	1	0.4003
18:35856805:G:A	50	100	1	0.1022
18:35856980:G:A	50	100	1	0.4316
18:35857485:G:A	50	100	1	0.01144
18:35857769:C:T	50	100	1	0.2515
18:35857884:T:C	50	100	1	0.1022
18:35858127:T:C	50	100	0.96	0.03141
18:35858640:C:T	50	100	1	0.02741
18:35858699:G:A	50	100	1	0.01144
18:35858769:A:G	50	100	1	0.4001
18:35858989:T:C	50	98	0.95	0.01198
18:35859042:G:T	50	100	1	0.2584
18:35859137:C:G	50	100	1	0.2653
18:35859141:A:G	50	100	1	0.1022
18:35859337:C:T	50	100	1	0.1227
18:35859557:A:T	50	100	0.99	0.1405
18:35859654:C:A	50	100	1	0.01997
18:35859702:T:C	50	100	1	0.02052
18:35860160:G:A	50	100	1	0.01017
18:35860339:C:T	50	100	0.99	0.06245
18:35860483:A:T	50	100	1	0.02197
18:35860510:A:G	50	100	1	0.02052
18:35860623:A:G	50	100	1	0.0138
18:35860630:C:G	50	100	0.99	0.1224
18:35860720:C:T	50	100	0.99	0.08134
18:35860901:T:C	50	100	0.98	0.03776
18:35861090:G:A	50	100	1	0.02197
18:35861214:C:T	50	100	1	0.01144
18:35861928:C:T	50	100	1	0.435
18:35861958:C:T	50	100	1	0.01144
18:35862174:C:A	50	100	1	0.01834
18:35862762:A:G	50	100	1	0.01144
18:35863020:G:A	50	100	0.95	0.03032
18:35863129:G:A	50	100	1	0.1178
18:35863307:A:G	50	100	1	0.01144
18:35863543:A:C	50	100	1	0.1345
18:35863610:C:T	50	100	1	0.1407
18:35863682:G:A	50	100	1	0.01144
18:35863709:T:C	50	100	1	0.01525
18:35863766:G:A	50	100	1	0.0138
18:35864682:C:T	50	100	1	0.1156
18:35864942:G:C	50	100	1	0.01325
18:35865589:T:C	50	100	1	0.01053
18:35865701:T:C	50	100	1	0.4041
18:35866197:T:C	48	100	1	0.02106
18:35866440:T:G	50	100	1	0.2133
18:35866462:G:A	50	100	1	0.01325
18:35866758:G:A	50	100	1	0.01144
18:35866879:G:C	50	100	1	0.3676
18:35867394:A:G	50	100	1	0.01144
18:35867410:C:T	50	100	1	0.2511
18:35867524:C:T	50	100	1	0.1156
18:35867792:A:G	50	100	1	0.01144
18:35867968:A:G	50	100	1	0.01144
18:35868375:C:T	49	98	1	0.1026
18:35868578:A:G	50	100	1	0.01325
18:35868694:A:G	50	100	1	0.1156
18:35868696:A:G	50	100	1	0.1156
18:35868850:G:C	50	100	1	0.01017
18:35868883:C:T	50	100	1	0.404
18:35868884:A:G	50	100	1	0.404
18:35868968:A:G	50	100	0.84	0.01035
18:35869131:T:C	50	100	1	0.01816
18:35869351:A:C	50	100	1	0.01325
18:35869785:C:A	50	100	1	0.01906
18:35869807:G:C	50	100	1	0.4041
18:35869923:A:C	50	100	1	0.01325
18:35870141:C:T	50	100	1	0.02052
18:35870373:T:C	50	100	1	0.4383
18:35870457:T:C	50	100	1	0.01144
18:35870612:A:G	50	100	1	0.4005
18:35871029:G:A	50	100	0.95	0.01162
18:35871151:T:C	50	100	1	0.07117
18:35871298:T:G	50	100	0.99	0.01943
18:35871397:G:A	50	100	1	0.01144
18:35871402:T:C	50	100	1	0.05065
18:35871766:G:A	50	100	1	0.01053
18:35872618:A:G	50	100	1	0.01144
18:35872841:T:C	50	100	1	0.404
18:35872905:C:T	50	100	1	0.01144
18:35873424:C:T	50	96	0.71	0.02033
18:35873921:T:C	50	100	1	0.1344
18:35874074:T:C	50	100	1	0.1344
18:35874194:A:G	50	100	1	0.1344
18:35874336:C:T	50	100	1	0.01162
18:35874428:A:G	50	100	1	0.1345
18:35874434:C:T	50	100	1	0.01834
18:35874454:G:T	50	100	1	0.01144
18:35874487:G:A	50	100	1	0.01325
18:35874546:C:T	50	100	1	0.01162
18:35874628:T:C	50	100	1	0.1344
18:35874668:A:C	50	100	0.99	0.404
18:35874677:T:G	50	100	1	0.1344
18:35874707:G:A	50	100	1	0.01144
18:35875018:T:C	50	100	1	0.1344
18:35875116:C:G	50	100	1	0.01144
18:35875161:G:A	50	100	1	0.1344
18:35875292:T:C	50	100	0.99	0.252
18:35875383:A:G	50	100	1	0.1344
18:35875521:G:C	50	100	1	0.01525
18:35875534:A:T	50	100	1	0.063
18:35875542:C:T	50	100	1	0.1344
18:35875567:C:T	50	100	1	0.1905
18:35875758:T:G	50	100	1	0.1344
18:35875945:G:A	50	100	0.98	0.01344
18:35875986:G:T	50	100	1	0.1344
18:35876018:A:G	50	100	1	0.1344
18:35876133:C:T	50	100	0.98	0.1344
18:35876421:T:G	50	100	1	0.01325
18:35876464:T:C	50	100	0.97	0.06554
18:35876521:T:C	50	100	1	0.10780000000000001
18:35876887:G:C	50	100	1	0.234
18:35877027:C:G	50	100	1	0.01525
18:35877053:G:A	50	100	1	0.1344
18:35877088:A:G	50	100	1	0.1344
18:35877137:C:T	50	100	1	0.1344
18:35877243:A:C	50	100	1	0.1344
18:35877495:T:G	50	100	1	0.1344
18:35877604:C:G	50	100	1	0.1156
18:35877625:A:G	50	100	1	0.1156
18:35877642:G:A	50	100	1	0.01053
18:35877794:T:C	50	100	1	0.1396
18:35877946:T:C	50	100	1	0.1407
18:35878117:G:A	50	100	1	0.1344
18:35878139:G:C	50	100	1	0.1407
18:35878378:C:T	50	100	1	0.1344
18:35878537:T:C	50	100	1	0.01053
18:35878622:C:T	50	100	1	0.01325
18:35878629:G:T	50	100	1	0.1345
18:35878684:C:T	50	100	0.99	0.4343
18:35878800:C:T	50	100	0.9	0.01997
18:35878801:G:A	50	100	1	0.1345
18:35879035:G:A	50	100	1	0.1345
18:35879127:C:T	50	98	1	0.1345
18:35879172:A:G	50	100	1	0.1351
18:35879239:A:G	50	100	1	0.1345
18:35879307:A:C	50	100	1	0.1345
18:35879366:G:A	50	100	1	0.1345
18:35879489:G:A	50	100	1	0.1345
18:35879579:A:G	50	100	1	0.1158
18:35879791:A:G	50	100	1	0.1345
18:35879816:G:C	50	100	1	0.1345
18:35880127:A:G	50	100	0.98	0.04031
18:35880319:T:A	50	100	1	0.01144
18:35880509:G:C	50	100	1	0.02288
18:35880589:A:T	50	98	0.98	0.0561
18:35880765:C:T	50	100	1	0.05537
18:35880782:A:C	50	100	1	0.01253
18:35880924:A:C	50	100	0.99	0.06463
18:35881536:G:A	50	100	0.95	0.0276
18:35881637:G:A	50	98	0.83	0.0207
18:35881731:T:G	50	100	1	0.4007
18:35881807:T:C	50	98	1	0.06046
18:35881899:A:T	50	100	0.97	0.02578
18:35881917:A:C	50	100	1	0.1885
18:35882020:C:G	50	100	1	0.08569
18:35882100:T:C	49	98	0.99	0.4052
18:35882180:G:A	50	100	0.78	0.0187
18:35882241:T:C	50	98	1	0.02015
18:35882409:A:T	50	100	1	0.4254
18:35882427:A:G	50	100	1	0.0207
18:35882473:C:T	50	96	1	0.323
18:35882875:T:C	50	100	1	0.01053
18:35882948:A:G	50	100	0.85	0.0216
18:35883110:T:C	50	98	0.98	0.05102
18:35884932:C:T	50	100	0.99	0.06736
18:35885028:C:A	50	98	1	0.0443
18:35885171:A:G	50	100	1	0.01017
18:35885269:C:T	50	100	0.83	0.01017
18:35885421:T:C	50	98	1	0.04884
18:35885501:C:T	49	100	1	0.01071
18:35885637:C:G	50	98	1	0.04648
18:35885982:G:A	50	100	1	0.02596
18:35886016:C:T	50	98	0.99	0.4239
18:35886162:G:A	50	98	1	0.01943
18:35886474:A:G	50	100	1	0.01398
18:35886532:G:T	50	100	0.99	0.4038
18:35886933:G:T	50	100	1	0.02124
18:35887080:A:C	50	94	1	0.01289
18:35887180:T:G	50	100	1	0.01325
18:35887230:G:A	50	100	1	0.02124
18:35887933:A:G	50	100	1	0.01779
18:35888329:A:G	50	100	1	0.04067
18:35888435:C:T	50	100	1	0.02288
18:35889071:G:C	50	100	1	0.04575
18:35889138:A:T	50	100	1	0.04575
18:35889212:A:G	50	100	1	0.04575
18:35889380:C:T	50	100	1	0.1494
18:35889632:T:C	50	100	1	0.04575
18:35889729:A:C	50	100	1	0.0256
18:35890188:C:A	50	100	1	0.02796
18:35890450:T:C	50	100	0.99	0.3987
18:35890588:G:A	50	100	1	0.0216
18:35890982:G:A	50	100	1	0.04575
18:35891537:T:C	50	100	1	0.02796
18:35891821:C:T	50	100	0.99	0.1505
18:35891828:C:G	50	100	1	0.02796
18:35891848:C:T	50	100	1	0.01779
18:35892462:C:A	50	100	1	0.01779
18:35892580:G:A	50	100	0.97	0.0138
18:35892905:C:T	50	100	1	0.01035
18:35892953:A:T	50	100	1	0.01779
18:35893025:A:G	50	100	1	0.01924
18:35893094:A:C	50	100	1	0.01779
18:35893243:G:T	50	100	1	0.01779
18:35893363:A:G	50	100	1	0.01035
18:35893459:C:T	50	100	1	0.02269
18:35893525:C:T	50	100	1	0.04575
18:35893606:C:A	50	100	1	0.01707
18:35893905:A:T	50	100	1	0.04575
18:35894117:C:G	50	100	1	0.01906
18:35894243:T:C	50	100	1	0.01797
18:35894611:G:A	49	100	0.99	0.08951
18:35894698:A:G	49	100	1	0.01779
18:35895590:C:T	50	100	1	0.02796
18:35895654:T:C	50	100	1	0.01816
18:35895851:G:A	50	100	1	0.01924
18:35896238:C:T	50	100	1	0.02796
18:35896413:C:T	50	100	0.99	0.0138
18:35896571:C:T	50	100	1	0.02796
18:35896572:G:A	50	100	1	0.4573
18:35896573:C:T	50	100	1	0.01271
18:35896604:C:T	50	100	1	0.1734
18:35896841:T:C	50	100	1	0.02179
18:35896906:G:C	50	100	1	0.4777
18:35897047:T:A	50	100	1	0.04593
18:35897198:A:C	50	100	1	0.01779
18:35897257:T:G	50	100	1	0.01779
18:35897477:C:T	50	100	1	0.4777
18:35897511:C:T	50	100	1	0.03322
18:35897583:C:T	50	100	1	0.01834
18:35897653:C:T	50	100	1	0.02179
18:35897672:G:A	50	100	1	0.08951
18:35897800:C:T	50	100	1	0.01452
18:35897823:C:T	50	100	1	0.02796
18:35897987:T:C	50	100	1	0.04575
18:35898185:T:C	50	100	1	0.06481
18:35898207:G:A	50	100	1	0.02796
18:35898362:G:C	50	100	1	0.01398
18:35898447:C:T	50	100	1	0.01906
18:35898456:C:T	50	100	1	0.02796
18:35898556:A:G	50	100	1	0.04575
18:35898840:T:C	50	100	1	0.04575
18:35898982:C:T	50	100	1	0.01906
18:35899261:T:G	50	100	1	0.06082
18:35899369:C:T	50	100	1	0.07081
18:35899377:G:T	50	100	1	0.02578
18:35899473:C:T	50	100	1	0.01779
18:35899711:T:C	50	100	1	0.1371
18:35900069:A:G	50	100	1	0.02269
18:35900252:T:C	50	100	1	0.01779
18:35900564:C:T	50	100	1	0.04575
18:35900571:A:G	50	100	1	0.01779
18:35900829:G:C	50	100	1	0.01779
18:35900908:A:C	50	100	1	0.04575
18:35901028:C:T	50	100	1	0.01924
18:35901275:T:C	50	100	1	0.4512
18:35901338:G:A	50	100	1	0.1169
18:35901450:G:A	50	100	1	0.1496
18:35901481:A:G	50	100	1	0.02269
18:35901628:A:G	50	100	1	0.01779
18:35901703:A:C	50	100	1	0.02142
18:35901937:A:C	50	100	1	0.01906
18:35901978:T:C	50	100	1	0.04847
18:35902013:T:C	50	100	1	0.01779
18:35902070:A:G	50	100	1	0.01779
18:35902157:G:A	50	98	0.97	0.02941
18:35902158:C:G	50	100	1	0.02796
18:35902205:C:T	50	100	0.87	0.03613
18:35902250:C:T	50	100	0.99	0.2386
18:35902284:C:T	50	100	1	0.01779
18:35902369:C:T	50	100	1	0.01924
18:35902778:A:G	50	100	1	0.01089
18:35902802:A:C	50	100	0.92	0.01797
18:35902923:G:A	50	100	1	0.1171
18:35902932:C:A	50	100	1	0.02578
18:35903039:G:T	50	100	1	0.1496
18:35903199:G:C	50	100	1	0.04593
18:35903531:A:C	50	100	1	0.01779
18:35903586:T:C	50	100	1	0.01779
18:35903843:C:G	50	100	1	0.01398
18:35904014:C:T	50	100	1	0.01779
18:35904346:T:C	50	100	1	0.01924
18:35904522:T:C	50	100	0.97	0.01398
18:35904553:G:T	50	100	1	0.02578
18:35904708:G:A	50	98	1	0.01997
18:35904745:A:G	50	100	1	0.01398
18:35905154:G:A	50	100	1	0.08206
18:35905196:C:T	50	100	1	0.02106
18:35905343:G:C	50	100	1	0.01398
18:35906132:C:A	50	100	1	0.01289
18:35906181:C:T	50	100	1	0.01398
18:35906361:G:A	50	100	1	0.1028
18:35906538:T:C	50	100	1	0.01398
18:35906594:T:C	50	96	1	0.1102
18:35906684:C:T	50	88	0.93	0.1044
18:35906759:C:T	50	98	1	0.01797
18:35906769:C:A	50	98	0.82	0.01852
18:35907230:C:G	50	100	1	0.05265
18:35907332:C:A	50	100	1	0.01271
18:35907459:C:G	50	100	1	0.01398
18:35907737:C:T	50	100	1	0.05265
18:35908204:C:T	50	100	1	0.01816
18:35908341:C:T	50	100	1	0.1102
18:35908501:A:G	50	100	1	0.1102
18:35908626:A:C	50	100	1	0.01906
18:35909113:A:T	50	100	1	0.4388
18:35909402:T:G	50	100	1	0.03341
18:35909815:C:T	50	100	1	0.07589
18:35909893:C:T	50	100	1	0.07553
18:35909961:C:T	50	100	1	0.01398
18:35910952:T:C	50	100	1	0.0167
18:35911097:C:A	50	100	1	0.01017
18:35911583:A:T	50	100	0.97	0.08896
18:35911720:A:G	50	100	0.98	0.04285
18:35912508:A:C	50	100	1	0.1478
18:35913007:C:T	50	100	1	0.01398
18:35913173:C:T	50	100	1	0.1184
18:35913190:G:C	50	100	1	0.01035
18:35913258:G:A	50	98	1	0.1204
18:35913260:A:G	50	100	1	0.1106
18:35913324:A:G	50	100	1	0.2222
18:35913915:T:A	50	100	1	0.01398
18:35914027:G:A	50	100	1	0.01398
18:35914039:T:A	50	100	1	0.1249
18:35914584:A:G	50	100	1	0.01398
18:35914673:C:T	50	100	1	0.1298
18:35915258:G:A	50	100	1	0.02197
18:35915434:T:C	50	100	1	0.03722
18:35915666:T:C	50	100	1	0.1422
18:35915671:G:A	50	100	0.95	0.01144
18:35915868:C:T	50	100	1	0.03722
18:35916031:T:C	50	100	1	0.142
18:35916061:C:T	50	100	1	0.03195
18:35916146:C:T	50	98	0.96	0.05592
18:35916258:A:G	50	100	1	0.01398
18:35916741:T:C	50	100	1	0.01398
18:35917237:C:T	50	100	1	0.01017
18:35917307:G:A	50	100	1	0.1256
18:35917904:T:C	50	100	0.99	0.07952
18:35918048:C:A	50	100	1	0.03722
18:35918220:T:C	50	100	1	0.1607
18:35918255:G:T	50	100	1	0.1512
18:35918490:T:C	50	100	1	0.1512
18:35918601:G:A	50	100	1	0.01398
18:35919044:C:T	50	100	1	0.02215
18:35919502:G:T	50	100	1	0.0138
18:35919981:G:A	50	100	1	0.1394
18:35920153:G:A	50	100	1	0.1394
18:35920580:T:A	50	100	1	0.06173
18:35920833:C:T	50	100	1	0.06917
18:35920848:T:C	50	100	1	0.1772
18:35920943:C:T	50	100	1	0.06826
18:35921355:G:A	50	100	1	0.175
18:35921358:C:T	50	100	1	0.06826
18:35921471:A:G	50	100	1	0.01198
18:35921804:T:C	50	100	1	0.02106
18:35921967:T:C	50	100	1	0.1236
18:35922157:C:T	50	100	1	0.01198
18:35922446:A:G	50	100	0.99	0.08896
18:35922836:C:T	50	100	1	0.0138
18:35922951:G:A	50	100	1	0.1634
18:35923016:C:A	50	100	1	0.1209
18:35923331:C:T	50	100	1	0.2137
18:35923385:T:C	50	100	1	0.03195
18:35923439:A:G	50	98	0.95	0.01198
18:35923539:C:T	50	100	1	0.2135
18:35923757:C:T	50	100	1	0.0138
18:35923787:G:A	50	100	1	0.01997
18:35923789:A:G	50	100	1	0.03468
18:35924141:G:A	50	100	1	0.1639
18:35924314:C:A	50	100	1	0.03068
18:35924364:A:T	50	100	1	0.2135
18:35924896:G:T	50	100	1	0.2135
18:35925368:G:T	50	100	1	0.2135
18:35925542:G:A	50	100	1	0.1211
18:35926115:A:G	50	98	1	0.2126
18:35927177:T:C	50	100	0.97	0.08551
18:35927505:C:A	50	100	1	0.1211
18:35928757:T:A	50	98	0.99	0.1353
18:35929206:T:A	50	100	1	0.0138
18:35929222:C:A	50	100	1	0.01362
18:35929289:A:G	50	100	1	0.2257
18:35929339:C:T	50	100	1	0.03813
18:35929340:G:A	50	100	1	0.03086
18:35929491:C:T	50	100	1	0.2135
18:35929696:G:C	50	100	1	0.1639
18:35929942:C:T	49	100	0.98	0.01216
18:35929943:G:A	49	100	0.95	0.02451
18:35930115:G:A	50	100	1	0.0138
18:35930201:G:A	50	100	1	0.01997
18:35930548:A:T	50	100	1	0.1639
18:35930939:G:A	47	100	1	0.2135
18:35931019:T:C	49	100	0.7	0.0216
18:35931021:T:C	45	84.4	0.87	0.1264
18:35931023:C:T	43	90.7	0.76	0.03395
18:35931025:C:T	44	86.4	0.85	0.0472
18:35931027:C:T	44	90.9	0.82	0.02869
18:35931029:C:T	45	95.6	0.86	0.04902
18:35931032:A:G	49	95.9	0.97	0.0837
18:35931063:T:C	50	100	0.88	0.0285
18:35931385:C:T	49	100	0.98	0.01235
18:35931420:G:A	49	100	1	0.03813
18:35931536:A:G	50	100	1	0.2257
18:35931620:A:T	50	98	1	0.1258
18:35931642:G:A	50	100	1	0.01253
18:35931762:G:T	50	100	1	0.4452
18:35931763:G:T	50	100	1	0.2133
18:35932013:G:C	50	98	1	0.2115
18:35932254:A:G	50	100	1	0.0138
18:35932961:T:C	50	100	1	0.01053
18:35933034:T:C	50	100	1	0.1211
18:35933423:C:T	50	100	1	0.02215
18:35933857:A:G	50	100	1	0.1636
18:35933864:T:A	50	100	0.98	0.02832
18:35934080:C:T	50	100	1	0.213
18:35934260:A:G	50	100	1	0.1209
18:35934323:C:T	50	100	1	0.03776
18:35934367:C:T	50	100	1	0.2141
18:35934797:T:C	50	100	1	0.2128
18:35934916:C:T	50	100	1	0.02433
18:35935164:C:A	50	100	1	0.2128
18:35935263:C:T	50	100	1	0.01362
18:35935781:G:C	50	100	1	0.01307
18:35935860:C:T	50	100	1	0.08606
18:35935876:C:T	50	100	1	0.01362
18:35936185:G:A	50	100	1	0.2128
18:35936235:G:A	50	100	1	0.1207
18:35936488:T:C	50	100	1	0.01543
18:35936601:A:T	50	100	1	0.2131
18:35936739:G:A	50	100	1	0.03831
18:35936784:C:T	50	100	1	0.01362
18:35937307:A:G	50	100	0.99	0.2224
18:35937857:G:T	50	100	0.99	0.1238
18:35937903:C:A	50	100	1	0.01362
18:35937998:C:T	50	100	0.98	0.07916
18:35938135:G:C	50	100	1	0.01543
18:35938174:T:G	50	100	0.97	0.01017
18:35938515:G:T	50	100	1	0.02233
18:35938985:G:C	50	100	1	0.01398
18:35939241:G:A	50	98	0.95	0.01198
18:35939403:G:A	50	100	0.99	0.2124
18:35939480:G:A	50	100	0.99	0.2084
18:35939568:A:G	50	100	1	0.065
18:35940130:C:T	50	100	1	0.01362
18:35940131:G:A	50	100	0.93	0.03123
18:35940648:G:A	50	100	1	0.2126
18:35940666:G:A	50	100	1	0.2126
18:35940766:C:T	50	100	1	0.02233
18:35940914:G:A	50	100	0.98	0.2391
18:35940967:G:A	50	100	1	0.2126
18:35941508:T:C	50	100	0.93	0.03159
18:35942182:G:A	50	100	1	0.2126
18:35942418:A:G	50	100	1	0.2233
18:35942421:T:C	50	100	1	0.2126
18:35942567:C:T	50	100	1	0.2124
18:35942629:C:T	50	100	1	0.03195
18:35942704:T:C	50	100	1	0.01035
18:35942706:C:T	50	100	1	0.01997
18:35944040:T:G	50	100	1	0.1313
18:35944378:G:A	50	98	1	0.08115
18:35944435:A:G	50	100	1	0.2124
18:35944711:A:G	50	100	1	0.2126
18:35944844:A:G	50	100	0.98	0.08769
18:35944873:T:G	50	98	0.98	0.0207
18:35945061:G:A	50	98	0.95	0.01198
18:35945067:G:A	50	100	1	0.03794
18:35945421:G:A	50	100	1	0.4466
18:35945653:C:T	50	100	1	0.03794
18:35946212:A:T	50	100	1	0.03776
18:35946353:A:C	50	100	1	0.02233
18:35946367:C:T	50	100	1	0.1176
18:35946390:C:A	50	100	1	0.065
18:35946672:G:A	50	100	0.98	0.08696
18:35946993:C:A	50	100	1	0.03268
18:35947097:T:A	50	100	1	0.2124
18:35947127:G:A	50	100	1	0.1314
18:35947882:T:C	50	100	1	0.01362
18:35948303:C:T	50	100	1	0.01743
18:35948619:T:C	50	100	1	0.03195
18:35949559:A:C	50	100	1	0.01997
18:35949706:C:A	50	100	1	0.07498
18:35949825:C:G	50	100	1	0.2108
18:35950528:C:T	50	100	1	0.1932
18:35950537:G:C	50	100	0.98	0.0118
18:35950649:T:C	50	100	1	0.1033
18:35950983:C:T	50	100	1	0.01834
18:35951360:G:T	50	100	1	0.01652
18:35951557:C:T	50	100	1	0.01362
18:35951632:A:G	49	98	1	0.2244
18:35952045:A:G	50	100	1	0.2244
18:35952359:G:A	50	100	1	0.2061
18:35952626:A:G	50	100	1	0.03794
18:35953008:A:G	50	100	0.97	0.01761
18:35953015:A:G	50	100	1	0.01416
18:35953240:G:T	50	100	1	0.01362
18:35953565:T:C	50	100	0.96	0.07317
18:35954209:A:G	50	100	0.99	0.1097
18:35954405:C:T	50	100	1	0.02687
18:35954634:T:C	50	98	1	0.4503
18:35954798:C:T	50	100	1	0.01834
18:35955142:G:A	50	100	1	0.01362
18:35955628:T:C	50	100	1	0.04775
18:35955749:T:C	50	100	1	0.03776
18:35955907:T:C	50	100	0.98	0.07843
18:35956182:C:T	50	100	1	0.425
18:35956196:T:C	50	100	1	0.2077
18:35956320:G:A	50	100	1	0.01362
18:35956591:C:T	50	100	1	0.07988
18:35956852:C:T	50	100	0.99	0.05156
18:35957180:T:C	50	100	1	0.2224
18:35957543:A:G	45	93.3	1	0.03032
18:35957547:A:G	46	93.5	0.99	0.03431
18:35957568:G:A	42	97.6	0.98	0.1097
18:35957703:A:G	44	97.7	0.79	0.01725
18:35957999:G:T	45	100	1	0.0167
18:35958481:G:A	50	98	1	0.2097
18:35958682:A:G	50	100	1	0.2246
18:35958702:C:T	50	100	0.99	0.06409
18:35958823:G:A	50	100	1	0.01997
18:35958892:T:C	50	98	1	0.04847
18:35959041:T:C	50	100	1	0.2244
18:35959227:T:A	50	100	0.98	0.09005
18:35959313:T:A	50	100	1	0.04775
18:35959367:T:A	50	100	0.98	0.01017
18:35959541:C:T	50	100	1	0.08551
18:35960237:G:T	50	100	1	0.01362
18:35960390:T:C	50	100	1	0.01235
18:35960665:T:C	50	100	1	0.2235
18:35960846:T:C	50	100	1	0.2079
18:35960892:C:T	50	100	0.98	0.02215
18:35960979:G:C	49	100	1	0.2079
18:35961126:T:C	50	100	1	0.2244
18:35961232:G:C	50	100	1	0.2244
18:35961251:G:A	50	100	1	0.1603
18:35961378:A:G	50	100	1	0.01362
18:35961560:A:G	50	96	1	0.2079
18:35962052:C:T	50	100	0.99	0.1585
18:35962311:G:A	50	100	1	0.04793
18:35962582:T:C	50	100	0.95	0.0325
18:35962795:G:A	50	100	1	0.02233
18:35963157:G:A	49	100	1	0.04793
18:35963460:G:A	50	100	1	0.01362
18:35963606:T:C	50	100	1	0.01362
18:35963642:C:T	50	100	1	0.01035
18:35963697:G:A	50	100	1	0.08479
18:35963712:C:T	50	98	1	0.01688
18:35964196:C:G	50	98	1	0.03431
18:35964256:C:A	50	100	0.96	0.01253
18:35964265:C:T	50	100	1	0.01362
18:35964506:A:C	50	100	1	0.01035
18:35965083:C:T	50	100	0.97	0.1543
18:35965438:C:T	50	100	1	0.01362
18:35965644:T:C	50	100	1	0.01344
18:35965667:A:G	50	100	1	0.2576
18:35966042:T:A	50	100	1	0.04775
18:35966150:T:C	50	98	1	0.01398
18:35966432:G:A	50	100	1	0.01362
18:35966665:G:C	50	100	0.98	0.1033
18:35967148:A:G	50	100	1	0.01035
18:35967257:C:T	50	100	0.97	0.03776
18:35967283:G:A	50	100	1	0.02215
18:35967374:G:C	50	100	1	0.01616
18:35968135:A:G	50	98	0.99	0.03504
18:35968339:A:G	50	100	0.99	0.05664
18:35968539:C:T	50	100	1	0.01362
18:35969219:T:C	50	100	1	0.01362
18:35969262:A:G	50	100	0.99	0.04811
18:35969513:C:A	50	100	1	0.03123
18:35970921:C:T	50	100	1	0.2384
18:35971068:A:G	50	100	1	0.2622
18:35971563:A:T	50	100	0.95	0.03359
18:35971684:C:A	50	100	1	0.01162
18:35972462:T:C	50	100	1	0.236
18:35972605:C:T	50	100	1	0.236
18:35972635:C:T	50	100	1	0.236
18:35973023:A:G	50	100	1	0.05501
18:35973549:C:T	50	100	1	0.01035
18:35973720:A:T	50	100	0.99	0.2055
18:35973828:A:G	50	100	0.99	0.2487
18:35973846:C:T	50	100	0.99	0.2487
18:35973946:C:G	50	100	1	0.03177
18:35974090:G:C	50	100	1	0.2487
18:35974691:C:A	50	100	0.98	0.01216
18:35974812:A:G	50	100	1	0.2297
18:35975273:C:T	50	100	1	0.2598
18:35975329:A:T	50	100	0.98	0.01271
18:35975636:C:T	50	100	1	0.05483
18:35976460:G:A	50	98	1	0.04103
18:35976714:T:G	50	100	1	0.01344
18:35977179:C:T	50	100	1	0.01543
18:35977503:A:G	50	100	1	0.2355
18:35977950:C:A	49	100	1	0.01943
18:35979463:G:A	50	100	1	0.05483
18:35979683:T:C	50	100	1	0.2598
18:35980129:T:C	46	89.1	1	0.2353
18:35980163:T:A	44	95.5	0.92	0.04375
18:35980463:C:T	50	100	1	0.05483
18:35980528:A:C	50	100	1	0.08533
18:35980667:G:C	50	100	1	0.0532
18:35980988:C:T	50	100	1	0.05338
18:35982136:A:G	50	100	1	0.01035
18:35982187:T:C	50	100	1	0.228
18:35982264:C:T	50	100	1	0.228
18:35982518:A:G	50	100	1	0.08533
18:35982615:T:C	50	100	1	0.01035
18:35982730:A:G	50	100	1	0.08388
18:35983478:A:C	50	100	1	0.08515
18:35984016:G:C	50	100	1	0.01743
18:35984039:C:T	50	100	1	0.0532
18:35984214:G:A	50	100	0.98	0.01216
18:35984347:C:T	50	100	1	0.01035
18:35984629:C:G	50	100	1	0.2598
18:35984949:G:A	50	100	1	0.02088
18:35985587:T:C	50	100	1	0.0837
18:35985718:A:G	50	100	1	0.03141
18:35985794:C:G	50	100	1	0.03141
18:35985922:T:A	50	100	1	0.2598
18:35985968:T:C	50	100	1	0.03123
18:35986280:T:C	50	100	1	0.26
18:35986301:G:A	50	100	1	0.01107
18:35986402:T:A	50	100	1	0.03141
18:35986489:G:A	50	100	1	0.01743
18:35987098:T:C	50	100	1	0.2092
18:35987182:C:A	50	100	1	0.03141
18:35989086:A:G	50	100	1	0.08515
18:35989243:G:A	50	100	1	0.04829
18:35989606:G:A	50	100	1	0.01598
18:35989618:G:A	50	100	1	0.03141
18:35990648:G:A	50	100	1	0.08551
18:35991055:G:C	50	100	1	0.01743
18:35991261:C:T	50	100	0.85	0.01507
18:35991305:G:A	50	100	1	0.2039
18:35991476:T:C	50	100	1	0.01344
18:35992470:A:G	50	100	1	0.01089
18:35993437:A:G	50	100	0.99	0.2476
18:35993562:A:G	50	100	1	0.2164
18:35993645:A:C	50	100	1	0.01344
18:35993702:G:C	50	100	1	0.08642
18:35993893:C:A	50	100	1	0.01035
18:35994927:C:T	50	100	1	0.04448
18:35996291:G:A	50	100	0.98	0.01216
18:35996736:G:A	50	100	1	0.08333
18:35997212:C:T	50	100	1	0.04775
18:35997563:T:C	50	100	1	0.01089
18:35997697:C:T	50	100	1	0.03141
18:35997749:A:G	50	100	1	0.2003
18:35998013:T:C	50	100	1	0.08624
18:35998438:T:G	50	100	1	0.2175
18:35998476:T:A	50	100	0.96	0.08588
18:35999211:C:T	50	100	1	0.01089
18:35999534:C:A	50	100	1	0.01089
18:35999708:G:A	50	100	0.93	0.0207
18:35999907:G:A	50	100	1	0.01089
18:36000668:A:G	50	100	1	0.01761
18:36000818:C:T	50	100	1	0.01743
18:36002992:T:C	50	98	1	0.1995
18:36003131:C:T	50	98	1	0.05519
18:36003353:T:G	50	100	1	0.04049
18:36004192:G:A	50	98	1	0.01743
18:36004196:T:C	50	100	1	0.01616
18:36004615:T:C	50	100	1	0.01344
18:36004617:C:T	50	100	1	0.05537
18:36004811:G:T	50	100	1	0.06463
18:36004869:C:T	50	100	1	0.01616
18:36004939:G:A	50	98	1	0.2162
18:36005747:A:C	50	100	1	0.2475
18:36006368:G:C	50	100	1	0.01707
18:36006379:G:A	50	100	0.84	0.01271
18:36007073:C:T	50	100	1	0.2613
18:36007125:G:A	50	100	1	0.01017
18:36007149:T:C	50	100	1	0.01344
18:36007269:C:G	50	100	0.92	0.03849
18:36007794:C:T	49	100	0.98	0.01216
18:36008024:T:C	50	100	1	0.08333
18:36008281:T:A	50	100	1	0.01035
18:36008571:G:A	37	94.6	0.96	0.04248
18:36008573:G:A	37	75.7	0.98	0.1801
18:36008575:G:A	37	91.9	0.95	0.1647
18:36008591:C:A	42	92.9	0.91	0.02397
18:36008737:T:C	50	100	1	0.2475
18:36008933:G:T	50	100	1	0.03141
18:36009019:A:G	50	100	1	0.2611
18:36009848:C:T	50	98	1	0.04158
18:36010566:A:G	50	100	1	0.3081
18:36010759:G:A	50	100	0.92	0.01344
18:36010990:T:C	49	89.8	0.94	0.2375
18:36011196:G:A	50	100	1	0.0866
18:36011326:A:G	50	100	1	0.01216
18:36011888:G:A	50	100	0.95	0.02687
18:36012093:T:C	50	100	1	0.2159
18:36012205:T:C	50	100	1	0.2613
18:36012224:T:C	50	100	1	0.03195
18:36012336:C:T	50	100	1	0.2613
18:36012639:C:T	50	100	1	0.2611
18:36012999:C:T	50	100	1	0.01017
18:36013184:C:T	50	100	1	0.04793
18:36013756:A:C	50	100	1	0.01017
18:36014514:G:A	50	100	1	0.01089
18:36014972:T:C	50	100	1	0.08333
18:36014984:G:T	50	100	1	0.01216
18:36015157:C:T	48	100	0.84	0.03141
18:36015159:T:C	49	89.8	0.97	0.1574
18:36015161:T:C	50	90	0.94	0.04139
18:36015163:T:C	50	88	0.93	0.02996
18:36015169:T:C	50	92	0.93	0.03195
18:36015173:T:C	49	98	0.75	0.01779
18:36015205:T:C	49	98	1	0.01725
18:36016198:C:T	50	100	1	0.01017
18:36016435:C:G	50	100	1	0.07843
18:36017135:C:T	50	98	1	0.01688
18:36017187:G:A	50	100	1	0.01924
18:36017318:A:G	50	100	1	0.01616
18:36017567:T:C	50	100	1	0.2155
18:36017568:T:C	50	100	1	0.2153
18:36017956:G:A	50	98	1	0.04139
18:36018092:C:A	50	100	1	0.08588
18:36018290:T:A	50	80	0.98	0.264
18:36018495:G:A	50	100	0.99	0.0207
18:36018498:G:A	50	100	1	0.4424
18:36018857:T:C	50	100	1	0.01071
18:36019397:G:A	50	100	1	0.04139
18:36019757:C:T	50	100	0.98	0.08606
18:36020021:G:C	50	100	1	0.03304
18:36020311:G:A	50	100	1	0.01924
18:36021074:T:A	50	100	1	0.01743
18:36021076:G:A	50	100	1	0.03304
18:36021264:C:T	50	100	1	0.01344
18:36021571:T:G	50	100	1	0.2155
18:36021737:G:A	50	100	1	0.03068
18:36021794:G:C	50	100	1	0.04829
18:36021973:C:G	50	100	1	0.01616
18:36022036:G:T	50	100	1	0.01017
18:36022057:C:G	50	100	1	0.04793
18:36022250:G:A	50	100	1	0.2536
18:36022329:C:T	50	98	1	0.04121
18:36022339:G:C	50	100	1	0.1184
18:36022350:T:G	50	100	0.96	0.05356
18:36022351:A:T	50	100	1	0.01743
18:36022456:A:G	50	100	1	0.01071
18:36022505:T:C	50	100	1	0.01035
18:36022534:A:G	50	98	1	0.03304
18:36022935:G:C	50	100	1	0.01035
18:36023031:A:T	50	100	1	0.01924
18:36023455:G:A	50	100	1	0.01071
18:36023759:C:G	50	100	1	0.01743
18:36023806:T:C	50	100	1	0.1184
18:36024117:A:C	50	100	1	0.01616
18:36024161:G:A	50	98	0.97	0.01924
18:36024163:G:A	50	100	1	0.04775
18:36024401:C:A	50	100	1	0.1961
18:36024728:T:C	50	100	1	0.08606
18:36024743:T:C	50	100	1	0.05501
18:36025314:A:G	50	100	1	0.04121
18:36025478:A:G	50	100	1	0.05501
18:36025790:T:G	50	100	1	0.08606
18:36026662:A:C	50	100	1	0.06427
18:36026680:A:T	50	100	1	0.01198
18:36027619:T:C	50	100	1	0.01035
18:36027830:T:C	50	100	1	0.01616
18:36028040:A:T	50	100	1	0.05338
18:36028375:T:C	50	100	1	0.04103
18:36028430:A:G	50	100	1	0.08678
18:36029090:A:G	50	100	1	0.2622
18:36029172:C:T	50	100	1	0.01035
18:36029543:A:G	50	100	1	0.05338
18:36029899:A:T	50	100	1	0.01053
18:36029981:A:G	50	100	0.97	0.02106
18:36030085:C:T	50	100	1	0.01743
18:36030436:T:C	50	100	1	0.02179
18:36030712:T:C	50	100	1	0.01053
18:36031022:A:G	50	100	1	0.01089
18:36031218:A:C	50	100	1	0.03322
18:36031343:A:G	50	100	1	0.0138
18:36031459:C:T	50	100	1	0.1304
18:36031504:T:C	50	100	1	0.08606
18:36031728:A:C	50	100	0.99	0.4641
18:36032411:T:C	50	100	0.93	0.0207
18:36032866:T:C	50	100	1	0.08751
18:36032954:G:A	50	100	1	0.2618
18:36033302:A:C	41	97.6	1	0.01652
18:36033306:A:C	49	98	1	0.08569
18:36033326:G:A	44	97.7	1	0.01634
18:36033632:T:C	50	100	1	0.2151
18:36034319:T:C	50	100	1	0.4443
18:36035416:A:G	50	100	1	0.01924
18:36035709:A:C	50	100	1	0.01616
18:36035759:T:C	50	100	0.98	0.01797
18:36035781:G:A	50	96	1	0.03286
18:36035912:A:G	50	100	1	0.01017
18:36035961:G:A	50	100	0.88	0.01943
18:36036045:G:T	50	100	1	0.01017
18:36036112:G:T	50	98	1	0.248
18:36036719:C:G	50	100	1	0.1618
18:36036804:A:G	50	100	1	0.01344
18:36036807:T:C	50	100	0.91	0.02106
18:36037082:T:C	50	100	1	0.08351
18:36037097:T:A	50	100	1	0.4631
18:36037129:T:C	50	100	1	0.03341
18:36037452:T:C	50	100	1	0.01017
18:36037634:C:G	50	100	1	0.01344
18:36037934:G:A	50	100	1	0.01344
18:36038047:C:T	50	100	1	0.04103
18:36038048:G:A	50	100	1	0.01344
18:36038096:G:A	50	100	1	0.05356
18:36038214:C:T	50	100	1	0.08588
18:36038869:T:C	50	100	1	0.01017
18:36039183:T:C	50	100	1	0.01743
18:36039485:A:G	50	100	1	0.2618
18:36041095:C:T	50	100	1	0.0305
18:36041662:C:T	50	100	1	0.01053
18:36041688:G:A	50	100	0.85	0.01634
18:36042264:T:C	50	100	1	0.06826
18:36042577:T:C	50	100	1	0.08588
18:36042965:T:C	50	100	1	0.08588
18:36043256:C:T	50	100	1	0.01017
18:36043320:C:T	50	100	1	0.01344
18:36044133:T:C	50	100	1	0.05338
18:36044150:G:A	50	100	1	0.4428
18:36044398:C:G	50	100	0.98	0.06427
18:36044479:T:C	50	100	1	0.2618
18:36044482:G:A	50	100	1	0.01924
18:36044533:C:G	50	100	1	0.03322
18:36045094:G:A	50	100	1	0.01053
18:36045129:A:T	50	100	0.97	0.06373
18:36045407:G:A	50	100	1	0.4428
18:36045975:G:T	50	100	1	0.01344
18:36046597:G:A	50	100	1	0.01344
18:36046910:T:C	50	98	1	0.05356
18:36047146:T:A	50	100	0.96	0.03631
18:36047159:G:A	50	100	0.85	0.01616
18:36047513:T:C	50	100	1	0.08115
18:36047715:G:C	50	100	0.96	0.03631
18:36047786:T:C	50	100	1	0.01344
18:36047973:C:T	50	100	1	0.01743
18:36048005:C:A	50	100	1	0.4675
18:36048512:A:G	50	100	1	0.2482
18:36048922:A:G	50	100	1	0.2358
18:36048954:T:G	50	100	1	0.08588
18:36049355:A:G	50	98	1	0.0325
18:36049447:C:G	50	100	1	0.1826
18:36049472:A:G	50	100	1	0.262
18:36049675:G:A	50	100	1	0.01561
18:36049717:G:A	50	100	1	0.01053
18:36050334:T:C	50	100	1	0.2151
18:36050417:T:C	50	100	1	0.01144
18:36050782:C:T	50	100	1	0.01344
18:36051307:G:A	50	100	1	0.1616
18:36051574:C:T	50	100	1	0.2482
18:36051740:A:C	50	100	1	0.2151
18:36052084:A:C	50	100	1	0.05501
18:36053327:T:C	50	100	1	0.0866
18:36053359:C:A	50	100	1	0.08606
18:36053667:C:T	50	100	1	0.08333
18:36053900:G:A	45	100	1	0.04448
18:36054224:C:T	50	100	1	0.01017
18:36054668:C:T	50	100	1	0.01198
18:36055058:A:G	50	100	1	0.0866
18:36055480:T:C	50	100	1	0.03304
18:36055720:T:C	50	100	1	0.1618
18:36055846:T:G	50	100	1	0.01198
18:36055930:G:A	49	100	1	0.4417
18:36056103:T:G	50	100	1	0.2484
18:36056210:G:T	50	100	0.97	0.01743
18:36056377:T:C	50	98	1	0.03304
18:36056455:A:G	50	100	1	0.01743
18:36057333:C:T	50	100	1	0.01071
18:36057405:T:C	50	100	1	0.01743
18:36058239:T:C	50	100	1	0.05338
18:36058290:G:A	50	100	1	0.01961
18:36058660:A:T	50	100	1	0.0866
18:36058947:G:A	50	100	1	0.2618
18:36059061:T:C	50	100	1	0.2151
18:36059350:C:G	50	100	1	0.01743
18:36059433:T:C	50	98	1	0.2798
18:36059554:G:A	50	100	1	0.01743
18:36059683:T:C	50	100	1	0.08569
18:36059758:C:A	50	100	1	0.08588
18:36059851:T:A	50	100	0.99	0.1189
18:36060360:G:T	50	100	1	0.08588
18:36060421:G:A	50	98	1	0.0138
18:36060616:G:A	50	98	0.89	0.01961
18:36060852:A:C	50	100	1	0.01924
18:36061000:C:G	50	100	1	0.03322
18:36061834:C:T	50	100	1	0.01344
18:36062012:T:G	50	100	1	0.2153
18:36062509:T:C	50	100	1	0.01398
18:36062563:A:C	50	100	1	0.08624
18:36063215:T:C	50	100	1	0.03322
18:36063274:T:C	50	100	0.94	0.01344
18:36063321:T:C	50	98	1	0.03304
18:36063942:T:C	50	100	1	0.01434
18:36064125:G:A	50	100	1	0.03304
18:36064514:G:A	50	100	0.99	0.4434
18:36064537:G:C	50	100	1	0.01743
18:36064599:G:A	50	100	0.96	0.05356
18:36064995:C:A	49	98	0.99	0.04121
18:36065039:A:G	50	100	0.99	0.248
18:36065103:C:A	50	100	0.99	0.04121
18:36065181:A:G	50	100	0.99	0.2148
18:36065499:T:C	50	100	0.95	0.03141
18:36065728:A:G	50	100	0.99	0.06391
18:36065760:T:C	50	100	1	0.01924
18:36066893:T:C	50	98	0.97	0.09949
18:36067291:A:C	50	100	0.99	0.0719
18:36067707:G:A	50	100	0.99	0.4147
18:36067878:C:T	50	100	1	0.01216
18:36067997:G:A	50	100	1	0.3664
18:36068407:A:G	50	100	0.99	0.07153
18:36068470:A:G	50	100	0.99	0.08842
18:36068756:T:G	50	100	0.99	0.2082
18:36068873:C:A	50	100	0.99	0.2645
18:36069841:G:A	49	100	1	0.03558
18:36070007:T:A	50	100	0.93	0.04285
18:36070033:T:C	50	100	0.87	0.01779
18:36070150:T:C	50	100	0.99	0.2923
18:36070978:G:C	50	100	0.99	0.2064
18:36071515:T:G	47	95.7	0.79	0.0728
18:36071551:A:G	48	97.9	0.99	0.09477
18:36071624:G:A	50	100	0.99	0.2958
18:36071825:G:A	50	100	1	0.04303
18:36072160:T:A	50	100	0.98	0.4479
18:36072300:G:C	50	100	1	0.2959
18:36072302:A:G	50	100	1	0.2959
18:36072540:T:C	50	100	1	0.02778
18:36072621:C:T	50	100	1	0.04303
18:36072963:T:C	50	100	1	0.02959
18:36073179:A:G	50	100	1	0.04303
18:36073435:C:T	50	100	1	0.03105
18:36073626:A:G	50	100	1	0.2092
18:36073749:G:A	50	100	0.99	0.05356
18:36074084:A:G	50	100	0.99	0.01398
18:36074154:G:A	50	100	0.99	0.09041
18:36074413:G:T	50	100	1	0.01543
18:36074679:C:G	50	100	0.99	0.03123
18:36074855:G:C	50	100	1	0.01761
18:36074880:C:G	50	100	0.99	0.4188
18:36075424:A:G	50	100	1	0.01561
18:36075850:C:G	50	100	0.99	0.05556
18:36076675:A:T	50	98	0.99	0.419
18:36077112:G:A	50	100	0.99	0.1316
18:36077321:C:T	50	100	0.98	0.4918
18:36077357:C:T	50	100	0.92	0.02596
18:36077375:A:G	50	100	1	0.02524
18:36077559:C:T	40	92.5	0.98	0.2689
18:36077564:T:G	39	89.7	0.99	0.1258
18:36077588:A:G	28	82.1	0.84	0.1696
18:36077605:G:A	29	79.3	0.9	0.4139
18:36077645:C:T	49	98	0.67	0.01035
18:36077693:C:T	46	95.7	0.84	0.01035
18:36077746:C:A	37	100	0.99	0.2633
18:36077756:T:C	35	97.1	1	0.01561
18:36077910:C:T	48	100	0.99	0.04267
18:36077980:G:A	50	100	0.99	0.08987
18:36077983:C:T	49	98	1	0.0256
18:36078048:C:T	50	100	1	0.01253
18:36078095:C:T	50	100	0.97	0.1304
18:36078135:C:T	50	100	0.95	0.01235
18:36078335:C:T	50	100	1	0.2653
18:36078379:C:A	50	100	0.97	0.02505
18:36078458:G:A	50	100	1	0.02741
18:36078543:C:T	50	100	0.93	0.03794
18:36078616:G:A	50	100	1	0.01797
18:36078678:C:G	49	98	0.98	0.1048
18:36078967:A:C	50	100	0.99	0.07516
18:36079243:C:G	50	100	0.99	0.2647
18:36079447:G:A	50	100	0.99	0.03177
18:36080188:T:A	50	100	0.98	0.392
18:36080279:C:A	50	98	0.98	0.02578
18:36080622:T:A	50	100	1	0.01543
18:36081194:G:C	50	100	0.98	0.08951
18:36081330:C:T	50	100	0.96	0.02687
18:36081540:A:G	50	100	0.99	0.01943
18:36081805:A:G	50	98	0.98	0.394
18:36081832:C:T	50	98	0.98	0.4205
18:36081833:A:T	50	98	0.98	0.4205
18:36081911:T:C	50	98	0.98	0.4199
18:36082025:C:T	50	98	0.97	0.1476
18:36082380:G:A	50	96	0.93	0.03649
18:36082882:T:C	50	100	1	0.0748
18:36082975:A:G	50	100	0.99	0.04212
18:36083234:G:A	50	100	0.99	0.04793
18:36083267:G:A	50	100	1	0.01235
18:36083344:A:G	50	100	0.98	0.01997
18:36083876:T:A	50	100	1	0.01216
18:36084195:G:A	50	86	0.98	0.3833
18:36084648:A:C	50	100	1	0.05301
18:36084761:T:C	50	100	0.99	0.1333
18:36084770:T:G	50	100	0.99	0.3715
18:36084866:C:T	50	100	1	0.05065
18:36084869:G:A	50	100	0.99	0.3718
18:36085190:G:C	50	98	0.99	0.3715
18:36085207:C:T	50	100	1	0.1169
18:36085285:T:C	50	100	0.99	0.3716
18:36085492:C:T	50	100	1	0.2251
18:36085556:G:A	50	100	1	0.01997
18:36085632:G:A	50	100	0.98	0.05283
18:36085689:C:A	50	100	1	0.2249
18:36085734:G:A	50	100	1	0.04557
18:36085780:G:A	50	100	1	0.4619
18:36085782:G:A	50	100	1	0.04031
18:36086084:G:A	50	100	0.97	0.01816
18:36086210:C:T	50	100	1	0.3814
18:36086328:G:A	50	100	1	0.4096
18:36086478:G:A	50	100	1	0.4624
18:36087074:C:G	50	100	1	0.2249
18:36087173:A:C	50	100	1	0.04757
18:36087175:A:G	50	100	1	0.2251
18:36087435:G:T	50	100	0.84	0.02233
18:36087881:C:G	50	100	1	0.04739
18:36087932:G:A	50	100	1	0.2253
18:36088568:T:G	50	100	1	0.04829
18:36088703:T:A	50	98	0.98	0.1885
18:36088812:G:A	50	100	1	0.02015
18:36089035:G:A	50	100	0.99	0.02215
18:36089099:A:T	50	100	1	0.4898
18:36089204:A:G	50	100	0.96	0.04012
18:36089259:C:G	50	100	0.97	0.02705
18:36089625:T:A	50	100	1	0.2253
18:36089697:A:G	50	100	1	0.1683
18:36089958:G:A	50	100	0.98	0.05628
18:36090397:A:C	50	98	1	0.3878
18:36090460:C:T	50	100	1	0.4866
18:36090620:G:A	50	100	1	0.388
18:36090742:A:C	50	100	1	0.4069
18:36090862:A:G	50	100	0.99	0.05592
18:36091042:G:A	50	100	1	0.06663
18:36091128:G:T	50	100	1	0.06663
18:36091428:T:A	50	100	0.99	0.02415
18:36091734:C:T	50	100	1	0.4069
18:36092366:T:C	50	100	1	0.01543
18:36093409:T:C	50	98	0.97	0.01779
18:36093755:G:A	50	100	1	0.06663
18:36094693:C:T	50	100	1	0.07571
18:36094845:A:G	50	100	1	0.463
18:36094898:C:T	50	100	1	0.2144
18:36095067:C:T	50	100	1	0.4172
18:36095119:G:A	50	100	1	0.07426
18:36095291:T:C	50	100	1	0.463
18:36095363:A:T	50	100	0.99	0.2195
18:36095611:A:G	50	100	0.96	0.04012
18:36095622:G:A	50	92	0.96	0.11
18:36095953:G:A	50	100	1	0.01507
18:36096014:C:G	50	100	0.98	0.1006
18:36096096:G:A	50	100	0.99	0.02469
18:36096144:T:C	50	100	1	0.1988
18:36096250:A:T	50	100	1	0.2195
18:36096915:A:C	50	100	1	0.1988
18:36097764:C:G	50	100	1	0.06663
18:36097800:A:T	50	100	1	0.2146
18:36098027:T:C	50	100	1	0.4205
18:36098172:T:A	50	100	1	0.2907
18:36098878:C:T	50	100	0.98	0.07044
18:36098955:G:C	50	100	0.98	0.07026
18:36099009:G:A	50	98	1	0.291
18:36099568:C:G	50	100	1	0.4207
18:36099618:G:C	50	100	1	0.421
18:36099742:T:C	50	100	0.85	0.02288
18:36099880:G:A	50	100	0.99	0.06645
18:36099938:C:A	50	98	1	0.2188
18:36100172:T:G	50	100	0.99	0.2001
18:36100237:A:T	50	100	0.98	0.0158
18:36100615:C:T	50	100	1	0.07208
18:36100779:A:G	50	100	0.99	0.4208
18:36100840:G:A	50	96	1	0.02215
18:36100854:T:C	50	100	0.99	0.421
18:36101104:C:T	50	100	0.99	0.1293
18:36101138:A:G	50	100	0.99	0.1251
18:36101160:C:T	50	100	0.97	0.1485
18:36101200:T:C	50	100	1	0.07371
18:36101550:T:C	50	100	0.98	0.02687
18:36101795:C:A	50	100	0.99	0.2195
18:36101854:G:T	50	98	0.84	0.01616
18:36101900:A:G	50	100	0.99	0.04666
18:36101947:C:G	50	100	0.99	0.1249
18:36102137:G:A	50	100	0.93	0.0305
18:36102538:T:C	50	100	0.97	0.07026
18:36102702:C:T	50	100	0.97	0.07026
18:36102709:C:T	50	100	0.98	0.2193
18:36102715:C:T	50	100	1	0.05773
18:36102794:C:T	50	100	0.96	0.216
18:36102838:A:T	50	100	0.98	0.01271
18:36102903:C:T	50	96	0.94	0.06899
18:36103871:G:C	50	98	0.98	0.07062
18:36104393:C:G	50	98	0.94	0.4252
18:36104599:C:T	50	98	0.92	0.04757
18:36104933:A:G	50	86	0.8	0.0817
18:36106240:A:G	50	92	0.97	0.494
18:36106329:G:A	50	96	0.97	0.3126
18:36106367:T:C	50	100	1	0.01471
18:36106637:T:C	50	100	0.98	0.4942
18:36106656:C:T	50	100	1	0.01053
18:36106894:G:A	50	100	0.98	0.4949
18:36107596:C:A	50	100	1	0.01071
18:36108153:A:G	50	88	0.73	0.02996
18:36108188:T:G	50	100	0.98	0.1211
18:36108200:T:C	50	100	1	0.02179
18:36108400:T:C	50	98	0.99	0.3357
18:36108407:A:G	50	98	0.99	0.3145
18:36108498:T:A	50	100	0.98	0.02088
18:36108530:G:A	50	100	1	0.02179
18:36111350:T:G	50	100	0.99	0.3898
18:36111667:T:C	50	100	1	0.3012
18:36111725:T:A	50	100	1	0.3148
18:36112001:G:A	50	100	1	0.3148
18:36112691:T:C	50	100	1	0.3284
18:36112823:C:T	50	100	0.86	0.01652
18:36112827:T:G	50	100	1	0.02052
18:36113102:T:A	50	100	1	0.3152
18:36113235:C:T	50	100	1	0.3117
18:36113389:G:A	50	100	0.96	0.01634
18:36113399:G:A	50	100	1	0.01071
18:36113483:G:T	50	100	1	0.01071
18:36113484:C:A	50	100	0.96	0.01071
18:36114157:G:A	50	100	1	0.315
18:36114570:C:T	50	100	1	0.01053
18:36114579:T:C	50	100	1	0.3284
18:36115025:G:T	50	100	1	0.01344
18:36115053:T:C	50	100	1	0.01071
18:36115216:C:T	50	98	1	0.01053
18:36115227:G:A	50	100	1	0.01053
18:36115320:T:C	50	100	1	0.01053
18:36115437:G:A	48	97.9	1	0.3288
18:36115506:A:T	50	100	1	0.01344
18:36115980:C:T	50	100	1	0.3154
18:36116193:A:G	50	100	1	0.3154
18:36116809:A:C	50	100	1	0.3154
18:36116902:T:G	50	100	1	0.3293
18:36117162:G:A	50	100	0.99	0.1859
18:36117278:G:C	50	100	0.99	0.1182
18:36117465:A:G	50	100	1	0.01053
18:36117671:C:T	50	100	1	0.01325
18:36117705:G:A	50	100	1	0.01071
18:36117798:G:C	50	98	1	0.3197
18:36117802:T:C	50	98	1	0.3197
18:36118229:T:G	50	100	1	0.319
18:36118973:C:A	50	100	0.99	0.1231
18:36118987:T:C	50	100	0.99	0.1291
18:36119410:T:C	50	100	0.99	0.01452
18:36119590:T:C	50	98	1	0.3157
18:36119717:A:G	50	100	1	0.01035
18:36119947:A:C	50	100	1	0.0216
18:36120044:A:G	50	98	0.97	0.06245
18:36120833:G:A	50	100	1	0.3155
18:36120951:G:A	50	100	1	0.3893
18:36121015:T:A	50	100	1	0.01071
18:36121264:C:A	50	100	1	0.01325
18:36121488:T:G	50	98	1	0.3894
18:36121626:T:C	50	100	1	0.3154
18:36121702:T:G	50	100	1	0.01053
18:36121903:C:G	50	100	1	0.3264
18:36122011:A:G	50	100	1	0.01053
18:36122199:G:A	50	100	0.99	0.1213
18:36122639:G:A	50	100	1	0.0216
18:36122924:C:T	50	100	1	0.01307
18:36123910:T:C	50	100	1	0.01071
18:36123911:T:C	50	100	1	0.4682
18:36124160:C:T	50	100	1	0.01053
18:36124850:C:G	50	100	0.99	0.06718
18:36125172:T:G	50	100	1	0.3771
18:36125263:G:T	50	100	1	0.01089
18:36125341:G:A	50	98	0.99	0.3154
18:36125894:T:C	50	98	0.94	0.03468
18:36126651:C:G	50	100	1	0.04956
18:36127097:T:G	50	100	1	0.01071
18:36127201:A:C	50	100	1	0.3159
18:36127618:T:C	50	100	1	0.3159
18:36127620:T:A	50	100	1	0.01053
18:36127879:C:T	50	100	1	0.01271
18:36127921:T:C	50	100	1	0.2945
18:36128650:C:T	50	100	1	0.01362
18:36129043:A:C	50	100	1	0.3798
18:36129254:G:A	50	100	0.99	0.3733
18:36129282:G:A	49	98	1	0.2774
18:36129328:G:A	50	100	1	0.01053
18:36129585:G:A	50	100	0.98	0.1411
18:36129701:T:G	50	100	1	0.3925
18:36129799:G:C	50	100	1	0.3155
18:36130014:G:C	49	100	1	0.06227
18:36130207:C:T	50	100	1	0.3923
18:36130211:G:A	50	100	1	0.0236
18:36130365:C:T	50	100	1	0.0236
18:36130477:T:A	50	100	1	0.4205
18:36130647:T:C	50	100	1	0.3775
18:36131016:A:T	50	100	1	0.0581
18:36131064:C:G	50	100	1	0.01434
18:36131098:C:T	50	100	0.94	0.05828
18:36131311:A:G	50	100	1	0.3145
18:36131561:T:G	50	100	1	0.01053
18:36131607:A:G	50	100	1	0.01344
18:36131679:G:C	50	100	1	0.392
18:36131716:A:G	50	100	1	0.0236
18:36132076:A:T	50	100	1	0.01434
18:36132231:G:A	50	100	1	0.04593
18:36132266:C:G	50	100	1	0.3152
18:36132391:A:G	50	100	1	0.04593
18:36132556:A:G	50	100	0.72	0.01452
18:36132600:C:T	50	100	0.99	0.02832
18:36132745:G:A	50	98	0.99	0.1743
18:36133024:T:C	50	100	0.99	0.02832
18:36133169:T:C	50	100	1	0.3811
18:36133324:T:A	50	100	1	0.3809
18:36133736:A:T	50	94	0.99	0.1825
18:36134278:A:G	50	98	0.91	0.0216
18:36134394:T:C	50	100	1	0.02269
18:36134962:A:T	50	100	1	0.0581
18:36135600:G:C	50	98	0.95	0.02524
18:36135710:A:G	50	100	1	0.3148
18:36135791:G:C	50	98	1	0.02832
18:36136129:G:A	50	100	1	0.3811
18:36136140:A:G	50	100	1	0.09132
18:36136508:G:A	49	100	1	0.01344
18:36136681:A:T	50	100	1	0.0236
18:36137292:G:T	50	100	1	0.05229
18:36137332:G:A	50	100	1	0.1409
18:36137333:C:A	50	100	1	0.1411
18:36137401:C:A	50	100	1	0.3809
18:36137591:A:G	50	100	0.96	0.02869
18:36138067:A:G	50	100	1	0.01434
18:36138363:A:C	50	100	1	0.3809
18:36139081:A:G	50	100	1	0.02269
18:36139150:T:C	50	100	0.92	0.03667
18:36139228:T:C	50	100	1	0.3148
18:36139446:G:T	50	100	0.94	0.01761
18:36139471:C:T	49	100	1	0.3148
18:36139793:T:C	49	100	1	0.1273
18:36139898:T:C	50	100	1	0.04394
18:36140599:A:T	50	100	1	0.0659
18:36140616:C:T	50	100	1	0.02397
18:36140815:C:A	50	100	1	0.04394
18:36141292:T:A	50	100	1	0.1273
18:36141362:C:T	50	100	1	0.2818
18:36141413:G:C	50	100	1	0.1416
18:36141521:A:C	50	100	1	0.0581
18:36141673:T:G	50	98	1	0.3809
18:36142144:T:C	50	100	1	0.3809
18:36142158:T:C	50	100	1	0.0581
18:36142159:A:G	50	100	1	0.07153
18:36142462:A:G	50	100	1	0.3809
18:36142753:T:C	50	100	0.9	0.04339
18:36143182:G:A	50	100	0.89	0.01652
18:36143270:C:T	50	100	1	0.06209
18:36143385:G:T	50	100	1	0.03177
18:36143740:T:G	50	100	0.96	0.01434
18:36143755:A:G	50	100	1	0.3148
18:36144041:T:C	50	100	1	0.01416
18:36144090:A:G	50	100	1	0.1273
18:36144186:A:G	50	98	0.96	0.05283
18:36144333:G:A	50	100	1	0.3148
18:36144720:G:A	50	100	1	0.2741
18:36145202:G:A	50	100	1	0.3811
18:36145742:C:T	50	100	1	0.3148
18:36145911:T:G	50	100	1	0.3148
18:36145968:G:A	50	100	1	0.3811
18:36146332:A:G	50	100	1	0.06227
18:36146484:C:G	50	100	1	0.3146
18:36146522:T:C	50	100	1	0.1275
18:36146591:G:T	50	100	0.87	0.07244
18:36147103:C:G	46	93.5	1	0.3809
18:36147185:C:T	50	100	1	0.01344
18:36147223:C:A	50	100	1	0.3825
18:36147515:A:G	50	100	1	0.01144
18:36147566:C:G	50	100	0.95	0.0167
18:36147572:A:G	50	100	1	0.01489
18:36147595:T:G	50	100	1	0.02832
18:36147602:C:T	50	100	1	0.3163
18:36147899:C:T	50	100	0.99	0.08969
18:36148021:G:C	50	100	1	0.3827
18:36148034:A:G	50	100	1	0.02378
18:36148098:G:T	50	90	1	0.3833
18:36149483:G:T	48	75	0.92	0.1719
18:36149488:G:T	49	85.7	0.97	0.1038
18:36149561:C:G	50	100	1	0.2741
18:36149600:A:T	50	100	1	0.4256
18:36149859:C:T	50	100	1	0.04593
18:36149908:A:G	50	100	1	0.3822
18:36150347:G:A	50	100	1	0.01561
18:36150543:C:T	50	98	1	0.04575
18:36151210:G:A	50	100	1	0.3148
18:36151317:A:G	50	100	1	0.4673
18:36151499:G:A	50	100	1	0.2818
18:36151959:A:G	50	100	1	0.3814
18:36152391:A:C	50	100	1	0.3811
18:36152629:T:G	50	100	1	0.0463
18:36152702:G:C	50	100	1	0.01053
18:36152832:C:T	50	100	0.99	0.02487
18:36152902:G:A	50	100	1	0.0216
18:36153092:A:G	50	100	1	0.03159
18:36153729:T:G	50	100	1	0.0581
18:36153773:A:G	50	100	1	0.0581
18:36153940:T:C	50	100	1	0.06227
18:36153975:T:C	50	100	1	0.1414
18:36154420:C:G	49	100	1	0.1271
18:36154456:T:C	50	100	1	0.01162
18:36154763:A:C	50	100	1	0.01053
18:36155122:C:T	50	100	1	0.02251
18:36155162:A:C	50	100	1	0.3059
18:36155233:G:A	50	98	0.92	0.01053
18:36155878:T:C	50	100	1	0.3059
18:36156217:A:G	50	100	1	0.2741
18:36156298:T:C	50	100	1	0.3148
18:36156455:G:A	50	100	0.98	0.06318
18:36156816:A:G	50	100	1	0.01434
18:36156882:G:A	50	100	1	0.3148
18:36157117:A:C	50	100	1	0.3059
18:36157233:A:C	50	100	1	0.315
18:36157764:T:G	50	100	1	0.01162
18:36158533:T:C	50	100	1	0.4468
18:36159822:T:C	50	100	1	0.02215
18:36159862:G:A	50	100	1	0.01053
18:36160285:G:A	50	100	1	0.01434
18:36161780:T:G	50	100	1	0.0581
18:36162229:G:C	50	100	0.93	0.01162
18:36162579:A:G	50	100	1	0.01325
18:36163001:G:A	50	100	1	0.05846
18:36163147:G:A	50	100	1	0.3279
18:36163330:A:G	50	100	1	0.01362
18:36163616:A:G	50	100	1	0.01344
18:36163647:G:A	50	100	1	0.3813
18:36163697:T:G	50	100	1	0.3277
18:36163774:G:A	50	100	1	0.01344
18:36164035:A:G	50	100	1	0.3152
18:36164417:G:A	50	100	0.93	0.01489
18:36164714:T:C	50	100	1	0.3811
18:36164739:T:C	50	100	1	0.0581
18:36164803:T:G	50	100	1	0.3811
18:36164988:G:A	50	100	1	0.05211
18:36165657:G:A	50	100	1	0.01162
18:36165754:C:T	50	100	0.76	0.01743
18:36165806:T:C	50	100	1	0.3811
18:36165977:G:A	49	100	1	0.1267
18:36166215:A:G	50	100	0.97	0.06572
18:36166348:C:G	37	75.7	0.72	0.1256
18:36166529:A:G	50	100	1	0.02378
18:36166578:C:T	50	100	1	0.06264
18:36166599:T:C	50	100	1	0.3813
18:36166665:A:G	50	100	1	0.06227
18:36168243:A:G	50	100	1	0.05192
18:36168800:G:A	49	100	1	0.0581
18:36168954:C:T	50	100	0.99	0.04593
18:36169001:T:C	50	100	1	0.1265
18:36169203:G:A	50	100	1	0.06227
18:36169535:C:T	50	100	0.99	0.0915
18:36169576:C:T	50	98	1	0.392
18:36169677:C:T	50	100	0.99	0.1249
18:36169709:G:T	50	98	1	0.392
18:36169908:C:T	50	100	1	0.02596
18:36169925:A:G	50	100	1	0.01198
18:36170083:C:T	50	98	1	0.3923
18:36170259:A:G	50	100	0.92	0.01489
18:36170351:G:A	49	98	1	0.3922
18:36170506:G:T	50	100	1	0.0463
18:36170820:A:G	50	100	1	0.05229
18:36171013:G:A	50	100	1	0.1262
18:36171049:A:G	50	100	0.96	0.02306
18:36171050:C:T	50	100	1	0.01344
18:36172281:G:A	50	100	1	0.3725
18:36172290:G:A	50	100	1	0.06609
18:36172338:C:T	50	100	0.99	0.01761
18:36172421:G:T	50	100	0.98	0.05773
18:36172860:A:G	50	100	1	0.3279
18:36172894:A:G	50	100	1	0.01344
18:36172927:A:C	50	100	1	0.3809
18:36173395:T:C	50	100	1	0.05192
18:36173971:A:G	50	100	1	0.05773
18:36174382:C:T	50	100	0.99	0.01344
18:36174851:A:C	50	100	1	0.06227
18:36174852:T:G	50	100	1	0.06336
18:36174853:T:C	50	98	0.9	0.07335
18:36175080:G:A	50	100	1	0.01053
18:36175610:A:G	50	100	1	0.05192
18:36176798:C:T	50	100	1	0.1523
18:36177046:A:T	50	100	0.87	0.02542
18:36177087:G:A	50	100	0.99	0.05192
18:36177397:C:G	50	100	0.91	0.02324
18:36178445:C:T	50	100	1	0.02614
18:36178473:A:G	50	98	0.99	0.3936
18:36179054:G:A	50	100	1	0.3112
18:36179233:G:A	50	100	1	0.3081
18:36179518:G:A	49	100	0.99	0.1383
18:36179561:G:A	50	100	0.99	0.1284
18:36180187:G:A	50	100	1	0.3747
18:36180198:C:A	50	100	1	0.05846
18:36180231:C:T	50	100	1	0.3751
18:36180312:C:T	50	100	1	0.01507
18:36180730:A:G	50	100	0.97	0.06391
18:36180920:G:A	50	100	0.93	0.01979
18:36181154:T:C	49	100	1	0.3114
18:36182096:C:T	50	100	1	0.02869
18:36182367:G:A	50	100	1	0.276
18:36183975:G:T	50	100	1	0.06463
18:36184046:C:T	50	100	1	0.01416
18:36184110:C:G	50	100	1	0.01416
18:36184359:G:A	50	100	0.93	0.05356
18:36185064:T:C	50	100	1	0.06391
18:36186044:G:C	50	100	0.96	0.4419
18:36186404:A:G	50	100	0.98	0.07371
18:36186797:C:T	50	100	0.99	0.1603
18:36186872:G:A	50	100	0.93	0.01271
18:36187019:G:A	50	100	0.99	0.1656
18:36187054:G:C	50	98	1	0.4156
18:36187516:G:A	50	100	1	0.4161
18:36187535:G:A	50	100	1	0.0216
18:36187554:G:A	50	100	1	0.01144
18:36187605:C:A	50	100	0.99	0.05882
18:36187692:C:A	50	100	0.78	0.0158
18:36187786:G:A	50	100	0.99	0.2916
18:36188986:T:G	50	98	0.98	0.108
18:36189000:G:C	50	100	1	0.1175
18:36189101:A:G	50	100	1	0.1175
18:36189443:A:C	50	100	1	0.1182
18:36189455:C:T	50	100	0.99	0.05955
18:36189865:A:G	50	100	1	0.1176
18:36190022:G:A	49	100	1	0.01398
18:36190124:A:G	50	100	1	0.1182
18:36190281:G:A	50	100	1	0.0167
18:36190417:C:T	50	100	0.98	0.07662
18:36190445:G:A	50	100	0.99	0.0167
18:36190590:T:C	50	100	1	0.1209
18:36190722:C:A	50	100	1	0.1175
18:36190895:G:A	50	100	1	0.1175
18:36191032:G:A	49	91.8	0.94	0.1209
18:36191466:C:T	50	100	1	0.02269
18:36191480:G:A	50	100	1	0.03268
18:36191630:G:A	50	100	1	0.01071
18:36191743:T:C	50	100	1	0.1175
18:36191849:T:G	50	100	1	0.1175
18:36192076:C:T	50	100	1	0.05683
18:36192357:G:A	50	100	1	0.1175
18:36192387:A:T	50	100	0.99	0.1309
18:36192996:G:C	50	100	1	0.1175
18:36193077:T:C	50	98	1	0.1175
18:36193130:C:T	49	98	0.99	0.1173
18:36193168:G:A	49	95.9	1	0.1175
18:36193280:C:T	46	100	1	0.1178
18:36193574:T:G	50	100	0.9	0.02033
18:36193646:T:C	50	100	1	0.1175
18:36193844:G:C	50	100	0.95	0.01434
18:36194442:G:A	50	100	1	0.05701
18:36194588:G:A	50	100	1	0.1175
18:36194742:G:A	50	100	0.99	0.05955
18:36194756:C:A	50	100	1	0.1176
18:36194781:C:G	50	100	1	0.1176
18:36194987:G:A	50	98	0.98	0.1707
18:36195063:T:G	50	100	1	0.1175
18:36195408:G:A	50	100	1	0.1175
18:36195416:C:T	50	100	1	0.1175
18:36195492:C:A	50	100	0.99	0.07662
18:36195614:G:A	50	100	1	0.05701
18:36196030:G:C	50	100	1	0.01053
18:36196164:G:A	50	100	1	0.1175
18:36196168:T:G	50	100	1	0.1175
18:36196226:C:G	50	100	0.98	0.1175
18:36196443:A:G	49	100	1	0.1175
18:36196680:A:G	50	100	1	0.1175
18:36196837:A:G	50	100	1	0.1175
18:36196917:A:G	50	100	0.95	0.05737
18:36196948:T:C	50	100	0.97	0.06663
18:36197267:G:C	50	100	0.98	0.03322
18:36197450:A:T	50	100	1	0.02397
18:36197586:A:G	50	100	1	0.01071
18:36197753:T:C	50	98	0.98	0.10780000000000001
18:36198061:G:A	50	100	1	0.08279
18:36198177:T:C	50	100	1	0.08279
18:36198248:C:A	50	98	1	0.08297
18:36198259:T:G	50	100	1	0.08261
18:36198505:C:A	50	100	1	0.08243
18:36198643:G:A	50	100	1	0.08224
18:36198850:G:A	50	100	0.98	0.03032
18:36198989:C:G	50	100	1	0.04648
18:36199115:T:G	50	100	1	0.08243
18:36199241:T:G	50	100	1	0.08224
18:36199313:T:G	50	100	0.98	0.1507
18:36199321:T:A	50	100	1	0.01235
18:36199335:C:T	50	100	1	0.08224
18:36199386:G:T	50	100	1	0.08224
18:36199742:G:A	50	100	1	0.03341
18:36199892:C:T	50	100	1	0.0915
18:36200967:A:G	50	100	1	0.08551
18:36201240:C:T	50	100	1	0.01216
18:36201578:C:T	50	100	1	0.03577
18:36201762:C:T	50	100	1	0.08279
18:36202672:T:C	50	100	1	0.04521
18:36202864:G:A	50	100	1	0.04557
18:36203067:T:C	50	98	0.96	0.437
18:36203565:T:C	50	98	0.94	0.09423
18:36203652:T:C	50	100	1	0.09259
18:36203748:T:C	50	100	0.97	0.1113
18:36203819:G:T	50	100	0.96	0.1474
18:36204129:C:A	50	100	1	0.04648
18:36204191:A:G	50	100	1	0.1353
18:36204229:C:T	50	100	1	0.04539
18:36204814:G:A	50	100	1	0.01253
18:36204894:G:A	50	100	1	0.04539
18:36205130:G:A	50	100	1	0.1013
18:36205736:C:T	50	100	1	0.01616
18:36205738:C:A	50	100	0.97	0.1189
18:36205871:C:G	50	100	0.94	0.01071
18:36205937:A:G	50	100	1	0.09296
18:36206009:G:A	50	100	1	0.09296
18:36206389:G:C	50	100	0.96	0.1483
18:36206670:G:A	50	100	1	0.04611
18:36206841:C:G	50	100	1	0.01325
18:36207034:A:G	50	100	1	0.04593
18:36207061:C:T	50	100	1	0.04593
18:36207163:A:G	50	100	1	0.01253
18:36207194:G:A	50	100	0.99	0.02469
18:36207228:G:A	50	100	0.94	0.01071
18:36208011:T:A	50	100	1	0.04611
18:36208319:T:C	50	100	0.94	0.02741
18:36208532:G:A	50	100	0.98	0.02415
18:36208955:G:T	50	100	0.98	0.08624
18:36209087:A:G	50	96	0.94	0.03486
18:36209431:T:C	50	100	0.99	0.04648
18:36209469:T:C	50	100	0.99	0.04611
18:36209603:T:A	50	100	1	0.04684
18:36209961:C:T	50	98	0.97	0.02415
18:36210234:T:C	50	100	0.99	0.09368
18:36210521:C:G	50	100	0.95	0.02451
18:36211050:A:G	50	98	0.93	0.1503
18:36211157:A:T	50	98	0.92	0.1472
18:36211344:G:A	50	100	0.94	0.01253
18:36211841:G:A	49	100	0.89	0.09949
18:36212708:G:A	50	94	0.9	0.05356
18:36213548:T:C	50	96	0.86	0.05301
18:36213820:T:C	49	95.9	0.82	0.1291
18:36213889:A:G	49	100	0.79	0.02124
18:36213932:C:G	49	83.7	0.81	0.2968
18:36213990:A:C	50	90	0.8	0.293
18:36214420:G:A	50	94	0.76	0.0394
18:36214633:T:C	50	88	0.82	0.1688
18:36214951:C:T	50	100	0.97	0.02179
18:36215034:G:A	50	94	0.86	0.1289
18:36215197:T:C	50	100	0.96	0.02977
18:36215333:C:T	50	100	1	0.02614
18:36215378:C:T	50	100	0.85	0.07371
18:36215392:T:C	50	98	0.88	0.01035
18:36215462:G:A	50	98	0.92	0.2033
18:36216964:C:T	50	100	0.98	0.1545
18:36217089:G:C	50	100	0.99	0.3005
18:36217219:A:G	50	100	0.98	0.1541
18:36217575:G:A	50	100	0.98	0.02124
18:36217889:G:A	50	100	1	0.0728
18:36217988:C:T	50	98	0.99	0.4967
18:36218007:C:A	50	100	1	0.02977
18:36218048:G:A	50	100	0.97	0.02033
18:36218297:A:G	50	100	1	0.3014
18:36218477:C:A	50	100	0.79	0.01344
18:36218671:T:C	50	100	0.95	0.01961
18:36218682:T:C	50	96	0.98	0.138
18:36218773:A:C	50	100	0.99	0.08097
18:36218791:G:A	50	100	0.99	0.09332
18:36218926:T:C	48	97.9	0.99	0.3477
18:36218943:A:G	50	100	1	0.3745
18:36219193:A:T	50	100	0.98	0.07734
18:36219198:T:A	50	98	0.99	0.4125
18:36219521:A:T	50	96	1	0.3742
18:36219658:G:A	50	100	0.95	0.08134
18:36219896:T:A	50	100	1	0.02977
18:36219967:C:T	50	100	0.99	0.07426
18:36220993:C:A	50	100	0.91	0.02378
18:36221141:A:C	50	100	1	0.02959
18:36221565:A:C	50	100	1	0.07317
18:36221596:C:T	50	98	0.74	0.01525
18:36221731:T:G	50	100	0.99	0.07426
18:36221788:G:A	50	100	1	0.08061
18:36221884:A:C	50	98	1	0.3604
18:36222065:C:T	50	100	0.89	0.0158
18:36222123:G:A	50	100	0.96	0.0906
18:36222563:C:A	50	100	1	0.4375
18:36222628:G:T	50	94	0.99	0.04775
18:36222968:C:A	50	100	1	0.03032
18:36223094:A:G	50	100	1	0.02233
18:36223120:T:G	50	100	1	0.3221
18:36223326:A:C	50	100	0.99	0.02106
18:36223388:T:G	50	100	1	0.02215
18:36223606:C:T	50	100	1	0.3217
18:36223650:G:A	50	100	1	0.02251
18:36223761:G:T	50	100	1	0.02197
18:36223979:G:C	50	100	0.97	0.07462
18:36224540:G:T	50	100	0.99	0.02124
18:36224601:T:A	50	100	0.97	0.01089
18:36224990:A:G	50	98	1	0.4357
18:36225188:T:C	50	96	0.99	0.02778
18:36225276:C:T	50	98	0.85	0.03813
18:36225299:G:A	50	100	0.98	0.0659
18:36225332:T:C	50	96	1	0.4435
18:36225834:T:A	50	100	1	0.08061
18:36225968:A:G	50	100	0.99	0.0906
18:36226102:A:G	50	100	1	0.01398
18:36226138:C:G	50	98	1	0.4241
18:36226453:T:G	50	98	1	0.3555
18:36226722:T:G	50	100	1	0.02033
18:36226724:T:G	50	100	1	0.02215
18:36226911:G:A	50	98	0.94	0.01834
18:36227427:G:A	50	100	0.98	0.02088
18:36227659:G:T	50	100	0.98	0.06554
18:36227998:C:A	50	100	1	0.08442
18:36228265:G:T	50	100	1	0.07298
18:36228829:A:G	50	100	1	0.2489
18:36228865:C:T	50	100	1	0.07444
18:36229243:G:T	50	100	1	0.4009
18:36229556:A:G	50	100	1	0.02996
18:36229871:A:G	50	100	1	0.02977
18:36230027:A:C	50	98	0.98	0.09967
18:36230504:G:C	50	100	1	0.4317
18:36230551:T:C	50	100	0.78	0.04412
18:36231162:G:A	50	100	1	0.3206
18:36231216:A:G	50	100	0.96	0.07752
18:36231309:T:G	50	100	1	0.01525
18:36231311:G:A	50	100	1	0.02723
18:36231873:T:C	50	100	1	0.09078
18:36232056:T:C	50	100	1	0.02996
18:36232227:G:A	50	100	1	0.08442
18:36232669:G:C	50	98	0.8	0.02687
18:36232674:T:C	50	100	1	0.3885
18:36232792:G:C	50	100	1	0.09078
18:36233268:T:C	50	100	1	0.07298
18:36233699:T:C	50	100	1	0.4944
18:36233752:C:T	50	100	1	0.4973
18:36234007:T:A	50	100	1	0.02251
18:36234167:C:G	50	98	0.91	0.02469
18:36234180:C:A	50	100	1	0.07298
18:36234322:C:T	50	100	1	0.07298
18:36234466:T:G	50	100	0.97	0.02033
18:36234779:C:T	50	98	1	0.4975
18:36235080:C:T	50	100	1	0.01398
18:36235132:A:T	50	98	0.99	0.3101
18:36235167:A:T	50	100	1	0.07298
18:36235198:C:T	50	98	1	0.4971
18:36235837:G:A	50	98	1	0.3814
18:36235916:G:T	50	100	1	0.03014
18:36235974:G:T	50	98	1	0.07353
18:36236072:T:G	47	97.9	1	0.09241
18:36236142:C:T	48	97.9	1	0.05247
18:36236143:C:G	47	100	1	0.03014
18:36236418:G:A	42	92.9	1	0.08061
18:36236613:G:A	39	84.6	0.99	0.2669
18:36236684:C:T	44	84.1	1	0.3813
18:36236860:T:C	49	100	1	0.4918
18:36236983:G:A	50	92	0.86	0.02088
18:36237040:A:G	50	100	1	0.08061
18:36237139:A:G	40	90	1	0.4844
18:36237373:G:C	50	100	1	0.4731
18:36237568:A:G	50	100	1	0.08406
18:36237588:A:G	50	100	1	0.03068
18:36237729:G:C	50	100	1	0.02324
18:36237809:C:A	48	97.9	1	0.3814
18:36237944:C:G	50	100	1	0.02651
18:36238002:C:T	50	100	1	0.02288
18:36238137:G:A	48	97.9	1	0.08878
18:36238222:T:G	49	91.8	0.99	0.4884
18:36238252:C:T	50	98	0.99	0.2705
18:36238540:T:A	48	95.8	1	0.07244
18:36238554:C:G	49	100	1	0.02578
18:36238651:C:T	50	98	0.96	0.08842
18:36239089:A:G	49	100	1	0.02233
18:36239168:C:T	50	100	1	0.01398
18:36239177:A:G	50	100	1	0.08061
18:36239206:C:G	50	100	1	0.09114
18:36239264:G:A	50	100	0.96	0.03032
18:36239273:C:T	50	98	0.98	0.08188
18:36239274:A:G	50	98	0.96	0.08497
18:36239278:T:G	50	78	1	0.3814
18:36239296:C:T	50	96	0.97	0.08224
18:36239339:A:G	50	100	1	0.07426
18:36239503:C:A	50	100	0.91	0.02378
18:36239540:C:T	50	96	0.94	0.01797
18:36239590:A:G	49	91.8	1	0.3081
18:36239654:C:T	47	89.4	1	0.3081
18:36239807:C:T	50	100	1	0.02233
18:36239822:C:T	50	96	0.83	0.01507
18:36239830:G:A	50	100	1	0.07426
18:36239928:A:G	50	98	1	0.3814
18:36239954:T:C	50	90	0.99	0.01779
18:36239988:G:A	50	100	1	0.02233
18:36240010:A:T	48	100	0.98	0.08243
18:36240152:G:T	37	86.5	1	0.4969
18:36240207:C:T	37	83.8	0.98	0.4946
18:36240349:T:G	40	80	1	0.4942
18:36240363:C:T	46	95.7	1	0.07426
18:36240383:A:G	47	97.9	1	0.05828
18:36240528:T:C	47	95.7	1	0.3891
18:36240787:C:T	50	100	1	0.3782
18:36240808:G:A	49	100	1	0.08025
18:36240838:C:G	50	98	0.97	0.1086
18:36240989:G:C	50	100	1	0.02215
18:36241005:G:A	50	100	1	0.08406
18:36241241:C:A	50	100	0.99	0.02269
18:36241308:T:G	50	100	1	0.3893
18:36241851:T:C	49	100	1	0.3891
18:36242631:A:G	50	100	1	0.09078
18:36242645:A:G	50	98	0.98	0.09967
18:36242863:C:G	50	96	0.88	0.05374
18:36243058:G:T	50	100	1	0.02215
18:36243262:T:C	50	100	1	0.4933
18:36243324:G:A	50	100	1	0.02215
18:36243547:C:A	50	100	1	0.07462
18:36243581:G:T	50	100	1	0.3155
18:36243767:C:T	50	100	1	0.3889
18:36243791:G:A	50	100	0.99	0.08442
18:36244067:G:C	50	100	1	0.0906
18:36244077:C:G	50	100	1	0.4984
18:36244346:A:G	50	100	1	0.09078
18:36244537:C:A	50	100	1	0.05102
18:36244592:C:T	50	100	1	0.3891
18:36244668:A:T	50	100	1	0.3894
18:36244812:T:A	50	100	1	0.02524
18:36245039:G:T	50	100	1	0.02197
18:36245422:A:T	50	100	0.99	0.2727
18:36245635:G:A	50	100	1	0.1024
18:36245777:T:G	50	100	1	0.0906
18:36245781:T:G	50	100	1	0.3954
18:36245900:C:G	50	100	1	0.02215
18:36246249:G:T	50	100	1	0.0906
18:36246447:A:G	50	100	1	0.08406
18:36246529:C:T	50	100	1	0.0906
18:36246625:G:A	50	100	1	0.07298
18:36246698:G:A	50	100	1	0.02215
18:36247137:G:A	50	100	0.99	0.2725
18:36247639:G:T	50	100	1	0.09877
18:36248029:G:A	50	100	0.98	0.02705
18:36248392:G:C	50	100	1	0.03976
18:36248569:T:C	50	100	1	0.02977
18:36248679:A:G	50	100	1	0.02088
18:36248696:A:G	50	100	0.93	0.01616
18:36248702:C:G	50	100	1	0.1009
18:36248842:C:T	50	100	1	0.1307
18:36249017:C:G	50	100	1	0.3805
18:36249042:G:A	50	100	0.97	0.02015
18:36249061:G:A	50	100	0.99	0.07371
18:36249114:T:C	50	100	1	0.3849
18:36249405:A:G	50	100	0.86	0.02215
18:36249688:A:T	50	100	0.99	0.3557
18:36249777:A:G	50	98	0.97	0.02633
18:36249794:G:A	50	100	0.99	0.07407
18:36249797:A:G	50	100	1	0.01707
18:36250135:C:T	50	100	0.95	0.01307
18:36250147:G:A	50	96	0.99	0.4655
18:36250174:T:C	49	95.9	0.99	0.4513
18:36250750:C:G	50	100	0.97	0.02179
18:36250813:T:C	50	98	1	0.3219
18:36251081:C:T	50	98	1	0.3306
18:36251226:C:A	50	98	0.98	0.2554
18:36251352:C:T	50	100	1	0.01997
18:36251449:G:A	50	100	0.99	0.08751
18:36251496:C:T	50	98	1	0.07771
18:36251567:T:C	50	100	1	0.01943
18:36251911:C:A	50	100	1	0.02578
18:36252100:G:A	50	100	1	0.02342
18:36252524:G:C	50	98	0.99	0.3301
18:36252552:T:A	50	100	1	0.04139
18:36253278:T:C	50	96	1	0.463
18:36253433:C:T	50	100	0.94	0.01525
18:36253805:G:T	50	100	0.98	0.02306
18:36253942:G:A	50	100	1	0.04121
18:36253956:G:T	50	96	1	0.4715
18:36254396:A:G	50	98	0.97	0.02451
18:36254433:G:A	50	100	0.96	0.01235
18:36254501:T:G	50	98	1	0.02578
18:36254703:C:T	50	98	0.94	0.02905
18:36254712:A:G	50	100	1	0.0256
18:36254841:T:G	50	98	0.96	0.0719
18:36255004:G:T	50	98	0.99	0.4575
18:36255046:A:G	50	98	0.99	0.4575
18:36255061:C:A	50	96	0.99	0.4615
18:36255359:A:G	50	100	0.99	0.07371
18:36255425:C:G	50	96	0.99	0.4539
18:36255709:C:A	50	98	0.99	0.4575
18:36255724:A:G	50	98	0.99	0.4575
18:36256049:C:T	50	96	0.94	0.03232
18:36256360:G:A	50	98	0.98	0.02487
18:36256756:G:A	50	98	0.97	0.02778
18:36257532:T:C	50	92	0.9	0.4831
18:36257725:G:A	50	98	0.92	0.2593
18:36257811:G:A	50	100	1	0.04121
18:36258035:C:T	50	100	0.96	0.3813
18:36258205:A:G	50	100	0.96	0.1088
18:36258558:G:A	50	100	0.96	0.1011
18:36258586:C:G	50	100	0.98	0.09822
18:36258657:C:T	50	100	1	0.02124
18:36258739:T:C	50	96	0.96	0.04702
18:36258797:A:T	50	100	0.99	0.01634
18:36258823:G:C	50	100	1	0.02142
18:36258833:A:G	50	100	0.97	0.1019
18:36258927:C:T	50	100	1	0.1349
18:36259554:A:C	49	98	0.99	0.01489
18:36259602:A:G	50	98	0.98	0.2869
18:36259993:C:T	50	100	1	0.0236
18:36260042:A:G	50	100	0.99	0.01543
18:36260420:G:A	50	100	1	0.04194
18:36260838:C:T	50	100	0.98	0.1304
18:36260911:A:G	50	100	0.98	0.1649
18:36261038:C:T	50	100	0.98	0.2878
18:36261319:T:C	50	100	1	0.01943
18:36261379:A:T	50	100	1	0.2202
18:36262009:G:T	50	100	0.97	0.01017
18:36262305:G:A	48	100	1	0.0581
18:36262323:T:C	50	100	1	0.09659
18:36262762:G:A	50	100	1	0.1737
18:36262916:C:G	50	100	0.97	0.1006
18:36263007:G:C	50	100	1	0.01779
18:36263200:C:G	50	100	1	0.01943
18:36263487:C:A	50	100	0.99	0.1472
18:36263528:G:T	50	100	1	0.02124
18:36263689:G:C	50	100	0.94	0.02415
18:36263912:C:G	50	100	1	0.1747
18:36264004:G:A	50	100	0.98	0.1442
18:36264425:C:T	50	100	1	0.2164
18:36264522:C:G	50	100	1	0.2166
18:36264702:T:G	50	100	1	0.02288
18:36264735:G:A	50	100	0.99	0.2113
18:36265045:G:T	50	100	1	0.2168
18:36265237:G:A	50	100	0.98	0.2602
18:36265378:C:T	50	100	0.96	0.02397
18:36265379:G:A	50	100	0.96	0.09949
18:36265503:G:A	50	100	1	0.2168
18:36265593:C:T	49	100	1	0.02306
18:36265594:G:A	50	96	0.96	0.061
18:36265894:G:A	50	100	1	0.217
18:36266382:C:T	50	100	0.91	0.01017
18:36266511:A:G	50	100	1	0.02905
18:36266524:C:T	50	100	0.98	0.01017
18:36266634:A:C	50	100	0.98	0.2874
18:36267032:T:G	50	100	1	0.01616
18:36267349:G:T	50	100	1	0.02324
18:36267626:A:T	50	100	0.91	0.01725
18:36267751:A:G	50	100	0.99	0.1471
18:36267850:C:T	50	100	1	0.02324
18:36268188:G:A	50	100	1	0.03577
18:36268618:T:C	50	98	1	0.09659
18:36269080:G:A	50	100	0.98	0.1489
18:36269905:G:T	50	96	0.97	0.1668
18:36270097:G:A	50	100	1	0.01834
18:36270118:C:T	50	100	0.92	0.0167
18:36270178:T:C	50	100	1	0.02905
18:36270238:C:T	50	100	0.99	0.01924
18:36270359:C:T	50	100	1	0.1975
18:36270483:C:G	50	100	0.97	0.01362
18:36270638:G:A	50	100	0.99	0.01216
18:36270748:T:C	50	100	1	0.01616
18:36270789:G:T	50	100	1	0.01743
18:36270804:A:G	50	100	1	0.01725
18:36270966:C:T	50	100	0.99	0.3417
18:36271510:T:C	50	100	0.99	0.3776
18:36271638:A:C	50	100	1	0.02106
18:36271747:G:A	50	100	0.88	0.02814
18:36271779:G:A	50	100	1	0.0679
18:36271822:C:T	50	100	0.99	0.01525
18:36271881:C:T	50	100	1	0.0679
18:36272230:A:G	50	100	0.66	0.02306
18:36272268:G:C	50	100	1	0.0118
18:36272426:G:A	50	100	0.98	0.1434
18:36272654:T:G	50	100	1	0.06863
18:36272664:C:G	50	100	1	0.1992
18:36272816:T:A	50	100	0.99	0.02324
18:36272972:G:A	50	100	1	0.1992
18:36273252:G:A	50	98	0.98	0.2809
18:36273333:G:A	50	100	1	0.0118
18:36273465:G:A	49	100	0.99	0.3767
18:36273533:A:G	50	100	0.99	0.3972
18:36273665:A:G	50	100	1	0.04194
18:36273881:C:T	50	100	0.99	0.3967
18:36274139:A:C	50	98	1	0.09695
18:36274357:G:A	50	100	0.99	0.3969
18:36274373:A:G	50	100	1	0.04975
18:36274384:A:G	50	100	1	0.02905
18:36274569:G:A	50	100	1	0.04194
18:36275260:T:C	50	100	0.97	0.06954
18:36275307:A:G	50	100	1	0.04194
18:36275626:G:A	50	100	0.98	0.02288
18:36275882:T:C	49	87.8	0.98	0.2863
18:36275883:T:C	50	92	0.95	0.06954
18:36275919:T:C	49	98	0.99	0.4001
18:36276017:T:G	50	100	0.99	0.4001
18:36276203:A:G	50	98	0.99	0.07716
18:36276604:T:C	50	100	0.99	0.01216
18:36276827:T:A	50	100	0.99	0.04993
18:36276834:A:C	50	98	0.96	0.1801
18:36277397:A:G	50	100	0.98	0.01707
18:36277551:C:T	50	100	1	0.05483
18:36277572:A:G	50	100	1	0.01761
18:36277676:A:G	50	100	0.9	0.01725
18:36278161:C:G	50	100	0.95	0.1625
18:36278339:G:A	49	100	0.99	0.03195
18:36278759:A:G	50	100	0.99	0.01216
18:36278874:A:G	50	100	0.99	0.04993
18:36280395:A:C	50	98	0.96	0.2309
18:36280421:G:T	50	96	0.98	0.4775
18:36281123:T:G	50	100	0.97	0.01888
18:36281130:T:G	50	100	0.95	0.01924
18:36281873:G:A	50	96	0.81	0.04448
18:36282001:A:G	50	98	0.86	0.0187
18:36282200:C:T	50	100	0.95	0.0167
18:36282456:T:C	50	100	0.93	0.2104
18:36282588:C:T	50	100	0.99	0.01616
18:36282783:A:T	50	100	1	0.01616
18:36283439:T:A	50	98	0.92	0.08497
18:36283738:T:A	50	100	0.99	0.2912
18:36284047:A:C	50	100	0.98	0.07988
18:36284065:A:C	50	100	1	0.01979
18:36284267:A:G	50	100	0.82	0.01398
18:36284294:C:A	50	98	0.98	0.2932
18:36284338:C:T	50	100	0.95	0.02197
18:36284369:G:A	50	98	0.95	0.07335
18:36284370:G:A	50	100	0.97	0.06845
18:36284743:T:A	50	100	0.98	0.2309
18:36285054:G:C	50	100	0.98	0.01471
18:36286027:A:G	50	100	0.99	0.09967
18:36286132:C:T	50	100	0.96	0.07516
18:36286133:G:A	50	100	1	0.1846
18:36286178:T:A	50	100	1	0.08025
18:36286313:C:T	50	100	1	0.2999
18:36286406:G:C	50	100	1	0.1845
18:36286623:C:A	49	100	1	0.2974
18:36286630:T:C	50	94	0.97	0.2618
18:36286710:C:A	50	100	0.95	0.02197
18:36286909:T:C	50	100	0.98	0.1997
18:36286955:A:G	50	100	0.98	0.07861
18:36287343:G:A	50	100	0.99	0.2778
18:36288020:T:C	50	100	0.99	0.2771
18:36288224:C:T	50	100	0.97	0.07135
18:36288243:G:C	50	100	0.99	0.02324
18:36288268:A:G	50	100	0.96	0.01779
18:36288455:A:C	50	98	0.93	0.03667
18:36288480:C:T	50	100	1	0.2983
18:36288720:A:G	50	100	1	0.01017
18:36289556:A:G	50	100	0.99	0.06609
18:36289588:G:A	50	100	0.99	0.2711
18:36290468:G:A	50	100	0.99	0.4303
18:36290851:T:A	50	100	0.9	0.01307
18:36291099:C:T	50	100	0.96	0.06881
18:36291118:C:T	50	100	1	0.3005
18:36291235:A:T	50	100	0.98	0.1656
18:36292052:T:C	50	100	0.99	0.09913
18:36292088:G:A	50	100	1	0.1845
18:36292320:T:C	50	100	1	0.01997
18:36292743:G:T	50	100	0.9	0.01307
18:36292848:A:G	50	100	1	0.2042
18:36292997:T:C	50	100	0.96	0.07589
18:36293124:C:G	50	100	0.99	0.3083
18:36293452:A:G	50	100	1	0.4907
18:36293573:T:A	50	100	0.98	0.09677
18:36294264:A:C	50	100	1	0.01979
18:36294990:G:A	50	100	0.95	0.02197
18:36295227:T:G	50	100	0.99	0.3918
18:36295284:A:G	50	100	0.95	0.02197
18:36295838:C:T	50	100	1	0.01961
18:36296684:G:A	50	100	0.96	0.03268
18:36296696:T:C	50	100	0.95	0.02197
18:36296745:C:A	50	100	0.98	0.2171
18:36297197:T:C	50	100	1	0.3119
18:36297239:G:A	50	98	0.82	0.03123
18:36297472:G:C	50	100	0.99	0.01434
18:36297474:C:T	49	100	0.99	0.01434
18:36297479:C:G	50	100	1	0.07988
18:36297533:G:C	49	100	1	0.313
18:36297547:C:T	49	100	1	0.3027
18:36297703:C:G	49	98	0.98	0.22
18:36297724:T:C	48	100	0.98	0.07988
18:36297750:G:T	49	98	1	0.1836
18:36298120:C:T	50	100	0.99	0.2326
18:36298396:C:T	50	100	0.98	0.2251
18:36298551:C:T	50	98	0.94	0.02215
18:36298634:G:A	50	100	1	0.3134
18:36298842:G:A	50	100	0.94	0.01634
18:36298952:G:A	50	100	0.97	0.08715
18:36299031:G:A	50	100	0.99	0.09913
18:36299062:A:C	50	100	0.98	0.2262
18:36299194:G:A	50	100	1	0.07698
18:36299434:C:T	50	100	0.96	0.1845
18:36299675:C:T	50	100	0.97	0.06754
18:36299766:G:A	50	100	1	0.305
18:36300030:A:T	50	100	0.99	0.0158
18:36300202:G:A	50	100	1	0.01017
18:36300379:C:T	49	100	0.94	0.02215
18:36300524:A:C	50	98	0.99	0.3362
18:36300542:G:C	50	100	0.99	0.3215
18:36300722:G:A	50	100	0.99	0.09949
18:36300900:C:G	50	100	0.96	0.01761
18:36301079:A:G	50	100	0.77	0.02288
18:36302485:G:A	50	100	0.98	0.3063
18:36302775:C:A	50	100	0.97	0.08569
18:36302952:G:A	50	100	0.98	0.218
18:36303024:C:T	50	100	0.87	0.01834
18:36303231:G:C	50	100	1	0.313
18:36303345:C:T	50	98	0.7	0.01652
18:36304479:G:A	50	100	0.94	0.02179
18:36304628:A:G	50	100	0.76	0.02052
18:36304728:T:C	50	100	0.95	0.03123
18:36304765:A:G	50	100	1	0.01525
18:36304782:A:G	50	100	1	0.01017
18:36304813:A:C	50	100	1	0.01017
18:36305128:T:C	50	100	0.99	0.3515
18:36305279:G:A	50	100	0.96	0.06718
18:36305414:T:C	50	100	1	0.01053
18:36306097:A:T	50	100	0.91	0.03595
18:36306986:C:T	50	100	0.99	0.3259
18:36307093:A:G	50	100	1	0.01525
18:36307167:T:A	50	98	0.94	0.06917
18:36307222:A:C	50	100	0.97	0.08969
18:36307817:T:C	50	100	0.99	0.3057
18:36307926:A:G	50	100	1	0.01525
18:36308115:T:C	50	98	0.96	0.1334
18:36308249:C:T	50	100	0.93	0.01997
18:36308460:T:A	50	98	0.98	0.3295
18:36308695:G:A	50	100	0.94	0.04103
18:36308818:A:G	50	96	0.99	0.4806
18:36308932:A:G	50	94	0.96	0.4012
18:36309010:G:T	50	94	0.97	0.2958
18:36309195:T:C	50	98	0.96	0.1961
18:36309390:T:C	50	100	0.9	0.01598
18:36309572:G:A	50	100	0.93	0.03813
18:36309618:T:C	50	96	0.96	0.22
18:36309645:A:G	50	98	0.97	0.1207
18:36309684:C:G	50	98	0.98	0.1757
18:36309922:G:A	50	100	0.98	0.01906
18:36309980:A:G	50	100	0.98	0.05084
18:36310197:T:C	50	100	0.93	0.03159
18:36310479:A:T	49	100	0.97	0.03522
18:36310551:G:T	50	100	0.99	0.01416
18:36310701:A:G	50	100	1	0.01452
18:36310931:G:T	50	100	0.81	0.01816
18:36311159:A:G	50	100	0.99	0.104
18:36311392:G:A	50	100	1	0.01707
18:36311465:G:C	50	100	1	0.01452
18:36311485:G:A	50	100	0.99	0.09604
18:36311850:C:G	50	100	1	0.03613
18:36312209:G:A	50	100	1	0.01797
18:36312320:A:T	50	100	1	0.09713
18:36312597:T:C	50	100	1	0.3362
18:36313030:G:A	50	100	1	0.1137
18:36313474:T:C	50	100	1	0.05247
18:36314201:G:C	50	100	1	0.04303
18:36314280:T:G	50	100	1	0.06155
18:36314339:G:A	50	100	1	0.03922
18:36314619:T:C	50	100	1	0.06118
18:36314656:A:G	50	100	1	0.1567
18:36314764:A:G	50	98	1	0.01017
18:36314943:G:A	50	100	1	0.01452
18:36315026:T:C	50	100	1	0.05265
18:36315387:C:A	50	100	1	0.1347
18:36315393:T:A	50	100	1	0.1135
18:36315544:G:A	50	100	1	0.04285
18:36315795:A:G	50	100	0.99	0.3395
18:36315807:A:G	50	100	1	0.0394
18:36316036:C:T	50	100	1	0.05301
18:36316061:A:G	50	100	1	0.1135
18:36316296:T:A	50	100	1	0.1135
18:36316379:G:T	50	100	0.99	0.03885
18:36316452:G:A	50	100	1	0.01035
18:36316624:T:C	50	100	1	0.03922
18:36316646:G:A	50	100	1	0.01035
18:36316752:T:A	50	100	1	0.1135
18:36316776:G:A	50	100	1	0.05301
18:36317064:T:C	50	100	1	0.0256
18:36317105:T:G	50	100	0.98	0.02542
18:36317303:T:A	50	100	1	0.1135
18:36317381:A:G	50	100	1	0.1133
18:36317402:T:C	50	100	1	0.0532
18:36317701:C:A	50	100	1	0.03922
18:36317746:G:C	50	100	1	0.03922
18:36317844:A:G	50	100	1	0.1527
18:36317910:A:G	50	100	1	0.03922
18:36317981:A:G	50	100	0.72	0.01325
18:36318444:C:A	50	100	1	0.03922
18:36318757:A:G	50	100	1	0.03922
18:36318822:T:C	50	94	0.98	0.2709
18:36319632:C:T	50	96	0.65	0.04938
18:36319654:G:A	50	100	0.98	0.08115
18:36319819:C:G	50	100	1	0.02487
18:36319962:G:A	50	100	1	0.05301
18:36320691:G:C	50	100	1	0.03922
18:36320719:A:G	50	100	1	0.06046
18:36320819:T:G	50	100	1	0.03922
18:36320960:G:T	50	100	1	0.03922
18:36321365:G:C	49	100	1	0.03558
18:36321500:C:T	50	100	0.99	0.03813
18:36321809:C:G	50	100	1	0.0532
18:36321880:C:T	50	98	1	0.06173
18:36322138:G:A	50	100	1	0.03922
18:36322294:T:A	50	100	1	0.254
18:36322428:A:G	50	100	1	0.2538
18:36322540:T:G	50	96	0.99	0.4533
18:36322620:C:G	50	96	0.99	0.4597
18:36322637:C:T	50	92	1	0.4067
18:36322721:T:G	50	100	0.89	0.01198
18:36322814:T:C	50	98	1	0.2525
18:36322830:G:A	50	98	1	0.2525
18:36322919:A:G	50	100	1	0.112
18:36322935:C:T	50	100	1	0.02015
18:36322983:T:C	50	98	1	0.2525
18:36323773:A:G	50	100	1	0.112
18:36324282:G:A	50	98	1	0.1407
18:36324482:T:C	50	100	1	0.01035
18:36324527:A:G	50	100	1	0.1122
18:36325095:A:G	50	100	0.83	0.01307
18:36325135:T:C	50	100	1	0.05465
18:36325169:G:A	50	100	1	0.0345
18:36325201:G:A	50	100	1	0.05991
18:36325230:T:C	50	98	0.98	0.1431
18:36325286:T:A	50	100	1	0.03976
18:36325350:A:G	50	94	1	0.386
18:36325852:T:A	50	100	1	0.05174
18:36326015:C:T	50	100	1	0.07988
18:36326298:C:T	50	100	0.99	0.07317
18:36326473:T:C	50	100	0.99	0.08914
18:36326635:G:A	50	100	1	0.01997
18:36326697:G:A	50	100	1	0.01452
18:36326706:G:A	50	100	0.99	0.06972
18:36327363:A:G	50	98	0.97	0.1414
18:36327449:G:A	50	98	0.97	0.2324
18:36327486:T:C	50	100	1	0.01126
18:36327665:C:T	50	100	0.97	0.4245
18:36327839:A:G	50	100	0.95	0.05283
18:36328269:T:G	50	100	1	0.2703
18:36328318:T:C	50	98	1	0.2769
18:36328385:G:C	50	100	1	0.1138
18:36328520:T:C	50	100	1	0.2053
18:36328608:T:C	50	100	1	0.1438
18:36328814:A:G	50	100	1	0.1491
18:36329116:G:T	50	100	1	0.01434
18:36329274:G:A	50	100	1	0.01797
18:36329311:G:A	50	100	1	0.1442
18:36330083:G:A	50	100	1	0.2932
18:36330536:G:A	50	100	0.98	0.01616
18:36330582:G:A	50	100	1	0.1483
18:36330604:T:C	50	100	1	0.419
18:36330639:T:G	50	100	0.98	0.2402
18:36330781:C:A	50	100	1	0.02033
18:36331252:G:A	50	100	1	0.01344
18:36331720:A:G	50	98	0.72	0.01997
18:36331906:A:G	50	100	0.99	0.2852
18:36331916:G:T	50	100	0.99	0.02923
18:36331922:A:T	50	100	1	0.1275
18:36332124:A:G	50	100	1	0.01344
18:36332303:C:T	50	100	1	0.1411
18:36333035:T:C	50	100	0.92	0.01561
18:36333535:G:A	49	100	1	0.3762
18:36334035:G:A	50	100	1	0.05683
18:36334143:C:T	50	100	1	0.03813
18:36334236:A:C	50	100	0.99	0.1273
18:36334404:G:A	50	100	1	0.06427
18:36334757:T:C	50	100	1	0.01126
18:36335084:C:T	50	100	1	0.1409
18:36335246:A:T	50	100	1	0.01797
18:36335271:G:A	50	96	0.93	0.08406
18:36335451:C:T	50	100	1	0.01507
18:36335452:G:A	50	100	0.9	0.01235
18:36335630:A:T	50	100	1	0.1282
18:36335685:G:T	50	100	1	0.01797
18:36335907:A:G	50	100	0.98	0.06536
18:36336007:A:G	50	100	0.99	0.1505
18:36336234:T:G	50	100	1	0.1412
18:36336269:T:G	50	100	1	0.1075
18:36336574:A:C	50	100	1	0.06445
18:36336575:G:A	50	100	1	0.03794
18:36336624:A:G	50	100	1	0.06445
18:36336843:C:T	46	97.8	1	0.06481
18:36337405:T:G	50	100	1	0.08152
18:36338515:T:C	50	100	1	0.431
18:36338529:C:T	50	100	1	0.4263
18:36338602:A:C	50	100	1	0.2872
18:36338630:T:C	50	100	1	0.1412
18:36338737:A:G	50	100	1	0.1412
18:36338954:G:A	50	100	1	0.01797
18:36339460:A:G	50	100	1	0.1462
18:36339600:C:T	50	100	1	0.01525
18:36339642:G:T	50	100	1	0.4165
18:36340001:C:T	50	100	0.83	0.01598
18:36340100:G:A	50	100	1	0.08152
18:36340570:C:T	50	100	1	0.1412
18:36340620:T:C	50	100	1	0.1458
18:36340698:A:G	50	100	1	0.3088
18:36340825:G:C	50	100	0.88	0.0158
18:36340902:G:A	50	100	0.99	0.1409
18:36340929:G:A	50	98	0.85	0.0394
18:36341007:C:T	50	100	1	0.02669
18:36341025:T:C	50	100	0.82	0.01126
18:36341064:G:A	50	100	0.99	0.06826
18:36341099:A:G	50	100	1	0.2878
18:36341499:C:T	50	100	1	0.08188
18:36342006:G:A	50	100	1	0.06427
18:36342404:T:C	50	100	1	0.01107
18:36342833:C:A	50	100	0.98	0.04357
18:36342838:G:A	50	100	1	0.2905
18:36342941:C:T	50	100	1	0.1276
18:36343089:C:A	50	100	1	0.1407
18:36343102:C:T	50	100	1	0.2279
18:36343293:G:T	50	100	1	0.03686
18:36344619:A:C	50	100	1	0.1276
18:36344918:T:C	50	100	1	0.2843
18:36344954:G:A	50	100	1	0.1743
18:36345048:G:A	50	100	1	0.1745
18:36345500:A:G	50	98	1	0.1069
18:36345550:T:C	50	100	1	0.01561
18:36345722:C:T	50	100	0.83	0.02723
18:36345792:A:G	50	100	1	0.36870000000000003
18:36345848:C:T	50	100	1	0.03831
18:36345877:C:T	50	100	1	0.1275
18:36345909:C:T	50	100	1	0.07081
18:36346353:G:A	50	100	1	0.01398
18:36346593:T:C	50	100	1	0.2564
18:36346671:T:C	50	100	1	0.2564
18:36347033:G:A	50	100	1	0.01816
18:36347289:A:G	50	100	1	0.01398
18:36347788:T:G	50	100	1	0.08061
18:36348075:C:T	50	100	1	0.08987
18:36348181:C:T	50	100	1	0.03667
18:36348408:C:T	50	100	1	0.02415
18:36348552:T:G	50	100	0.99	0.3119
18:36349210:A:G	50	100	1	0.01561
18:36349219:T:C	50	100	1	0.1761
18:36349465:A:G	50	100	1	0.1478
18:36349561:C:G	50	100	1	0.06699
18:36349795:A:G	50	100	1	0.01834
18:36349928:G:A	50	100	1	0.1431
18:36350024:T:C	50	100	1	0.01017
18:36350068:A:G	50	100	1	0.02469
18:36350272:A:G	50	100	1	0.2861
18:36350289:C:T	50	100	1	0.06754
18:36350341:T:A	50	100	1	0.06718
18:36350384:C:T	50	100	0.92	0.03068
18:36350438:A:G	50	100	1	0.02487
18:36350724:G:A	50	100	1	0.06718
18:36351328:C:T	50	100	0.99	0.02015
18:36351570:A:G	50	100	1	0.06645
18:36352018:C:G	50	100	0.96	0.01344
18:36352095:A:G	50	100	1	0.01816
18:36352305:T:C	50	100	1	0.128
18:36352698:A:G	50	100	1	0.07643
18:36352712:G:A	50	100	1	0.01126
18:36352803:G:C	50	98	0.81	0.05755
18:36352978:A:G	50	100	0.89	0.01198
18:36353571:T:G	50	100	1	0.1427
18:36354703:A:G	50	100	1	0.3529
18:36354814:A:T	50	100	1	0.3528
18:36354830:T:C	50	100	1	0.3342
18:36355017:T:C	50	100	1	0.07643
18:36355328:T:C	50	100	1	0.01816
18:36355339:A:G	50	100	1	0.2102
18:36355850:G:C	50	100	1	0.07607
18:36356030:G:A	50	100	1	0.01834
18:36356667:G:A	49	100	1	0.01834
18:36356717:C:T	50	100	1	0.10780000000000001
18:36356740:A:G	49	100	1	0.3065
18:36356801:A:G	50	100	0.99	0.01289
18:36356893:C:G	50	100	0.99	0.0138
18:36356921:A:G	50	100	1	0.01816
18:36357003:T:G	50	100	1	0.4337
18:36357113:A:G	50	100	1	0.07516
18:36357209:C:T	50	100	1	0.01943
18:36357710:A:T	50	100	0.95	0.01344
18:36358097:A:G	50	100	1	0.4639
18:36358246:C:T	50	100	1	0.1336
18:36358982:T:C	50	100	1	0.01816
18:36359003:T:G	50	100	1	0.3016
18:36359145:T:C	50	100	0.98	0.1336
18:36359267:C:T	50	100	1	0.2836
18:36359449:T:C	50	100	1	0.1338
18:36359483:C:G	50	100	1	0.02687
18:36359493:A:C	50	100	1	0.461
18:36360547:A:C	50	100	1	0.2097
18:36360579:A:G	50	100	1	0.01162
18:36360729:G:A	50	100	0.99	0.02687
18:36360771:T:C	50	100	1	0.3243
18:36360857:A:G	50	100	1	0.4624
18:36360947:G:C	50	100	1	0.1077
18:36361307:A:G	50	100	1	0.213
18:36361475:T:C	50	100	1	0.2858
18:36361641:A:G	50	98	1	0.4341
18:36361930:G:A	50	100	1	0.2104
18:36361981:A:G	50	100	1	0.3524
18:36362152:A:C	50	100	1	0.07643
18:36362243:A:G	50	100	1	0.3524
18:36363186:C:A	50	100	1	0.1273
18:36363344:G:A	50	100	1	0.4348
18:36363579:C:A	50	100	1	0.134
18:36363604:C:T	50	100	1	0.2825
18:36363712:T:G	50	100	1	0.3339
18:36364303:C:T	50	100	1	0.134
18:36365808:G:A	50	100	1	0.163
18:36365910:G:C	50	100	1	0.07571
18:36366476:A:G	50	100	0.93	0.01398
18:36366489:A:G	50	100	1	0.2948
18:36366617:G:C	50	100	0.99	0.4651
18:36366822:A:G	50	100	1	0.2948
18:36367295:A:G	50	100	0.89	0.01162
18:36367721:A:G	50	100	1	0.01235
18:36368276:G:A	50	100	1	0.2763
18:36369257:G:A	50	100	1	0.07625
18:36369494:C:T	48	100	0.86	0.01126
18:36369496:C:T	47	91.5	0.85	0.04412
18:36369510:G:T	43	83.7	0.86	0.1567
18:36369512:G:T	45	91.1	0.92	0.1587
18:36369514:G:T	49	89.8	0.85	0.07389
18:36369516:G:T	49	98	0.88	0.01688
18:36369595:A:G	50	100	1	0.01797
18:36369908:A:G	50	100	1	0.1024
18:36370179:C:T	50	100	1	0.07625
18:36370207:T:C	50	98	0.99	0.1358
18:36370401:G:T	50	100	1	0.01616
18:36370457:T:G	50	100	1	0.01797
18:36371033:C:T	50	98	1	0.3863
18:36371308:G:A	50	100	1	0.08588
18:36371725:C:G	50	100	1	0.01616
18:36372072:C:T	50	98	1	0.3865
18:36372290:A:C	50	100	1	0.01616
18:36373274:C:T	50	100	1	0.04884
18:36373413:G:A	50	100	1	0.4065
18:36374431:T:C	50	100	1	0.01616
18:36374593:C:T	50	100	0.94	0.01398
18:36374741:A:C	50	100	1	0.07607
18:36375081:T:C	50	100	1	0.1687
18:36375210:T:C	50	100	1	0.01797
18:36375264:A:G	50	100	1	0.08479
18:36375504:C:T	50	100	1	0.01616
18:36375703:A:C	50	100	1	0.1676
18:36376580:G:T	50	98	1	0.2912
18:36376766:T:C	50	100	1	0.03831
18:36376767:C:T	50	100	1	0.03831
18:36377190:C:A	50	100	1	0.08824
18:36377541:A:G	50	100	0.99	0.05792
18:36377715:T:G	50	100	0.99	0.06028
18:36378009:G:A	50	100	1	0.09659
18:36378539:A:G	50	100	1	0.01652
18:36379084:T:A	50	100	1	0.4922
18:36379677:G:T	50	100	1	0.2021
18:36379752:T:C	50	100	1	0.492
18:36379772:C:G	50	100	1	0.06046
18:36380378:G:A	50	100	1	0.3647
18:36380422:C:T	50	100	1	0.04103
18:36380552:G:C	47	80.9	0.88	0.1906
18:36380568:T:C	48	95.8	0.61	0.03395
18:36380573:T:C	47	85.1	0.88	0.1434
18:36380665:C:A	49	100	1	0.3649
18:36381247:T:C	50	100	1	0.372
18:36381430:T:C	50	100	1	0.372
18:36381681:C:T	50	100	1	0.3125
18:36381789:C:G	50	100	1	0.08678
18:36382241:G:A	50	100	1	0.01979
18:36383241:T:C	50	100	0.99	0.3896
18:36383484:A:G	50	100	1	0.04521
18:36384401:C:A	50	100	1	0.3569
18:36384768:G:A	50	100	1	0.1894
18:36385342:C:T	50	100	1	0.1088
18:36385355:T:C	50	100	1	0.3949
18:36385364:T:G	50	100	0.99	0.4909
18:36385526:G:A	50	100	1	0.39
18:36386172:T:C	50	100	1	0.1892
18:36386364:G:A	50	100	1	0.1814
18:36386780:G:A	50	100	1	0.1816
18:36387010:G:A	50	100	1	0.3751
18:36387752:G:T	50	100	1	0.01235
18:36387898:A:G	50	100	1	0.3945
18:36388976:A:G	50	100	0.99	0.466
18:36389153:C:T	50	100	0.65	0.01943
18:36389167:T:G	50	100	1	0.05773
18:36389262:T:C	50	100	1	0.1062
18:36389536:C:T	50	100	1	0.06481
18:36389713:A:G	50	100	1	0.3938
18:36389900:T:A	50	100	1	0.1093
18:36390384:T:C	50	100	1	0.1892
18:36390575:A:G	50	100	1	0.03704
18:36390698:G:A	50	100	1	0.01797
18:36390899:A:G	50	100	1	0.1817
18:36391402:C:T	50	100	1	0.3141
18:36391610:C:G	50	100	1	0.1899
18:36392040:A:G	50	100	1	0.3969
18:36392432:G:A	50	100	1	0.06209
18:36392739:T:C	50	100	1	0.06227
18:36393173:G:C	50	100	1	0.191
18:36393207:C:T	50	100	1	0.01816
18:36393495:C:T	50	100	1	0.06245
18:36393889:T:G	50	100	1	0.1402
18:36394034:C:T	50	100	1	0.0581
18:36394354:A:C	50	100	1	0.04103
18:36394433:C:T	50	100	1	0.05773
18:36394470:A:G	50	100	1	0.1402
18:36394612:G:A	50	100	1	0.05773
18:36394701:A:G	50	98	0.99	0.02306
18:36394720:T:G	50	100	1	0.06245
18:36394851:A:G	50	100	1	0.06245
18:36395006:A:T	50	100	1	0.1068
18:36395272:A:G	50	98	1	0.06245
18:36395366:A:G	50	100	1	0.1068
18:36395729:G:A	50	100	1	0.06245
18:36395984:G:A	50	100	1	0.06245
18:36396025:T:C	50	100	0.99	0.06282
18:36396502:A:G	50	100	0.74	0.01997
18:36396522:C:A	50	100	1	0.1968
18:36396524:T:C	50	100	1	0.1968
18:36396579:C:A	50	100	1	0.0118
18:36396642:G:A	50	100	1	0.06245
18:36396659:A:G	50	100	1	0.1814
18:36396859:C:A	50	100	1	0.06245
18:36397787:C:G	50	100	1	0.05773
18:36398576:C:G	50	100	0.94	0.08606
18:36398724:C:T	50	100	1	0.02869
18:36398934:C:T	50	100	1	0.06245
18:36398951:G:A	50	100	1	0.06245
18:36399322:A:C	50	100	1	0.1405
18:36399448:A:G	50	100	1	0.3949
18:36399478:C:T	50	100	1	0.1905
18:36399536:A:G	50	100	1	0.3949
18:36399706:A:C	50	100	0.97	0.1618
18:36399973:T:C	50	100	1	0.3951
18:36400624:C:A	50	100	1	0.06245
18:36400904:C:G	50	100	1	0.1814
18:36401290:G:A	50	100	1	0.06245
18:36401674:T:G	50	100	1	0.07589
18:36401825:G:A	50	100	1	0.1011
18:36401886:G:C	50	100	1	0.1964
18:36402115:A:G	50	100	1	0.3945
18:36402136:G:A	50	100	1	0.1908
18:36402283:T:C	50	100	1	0.3938
18:36402618:C:T	50	100	1	0.1011
18:36403396:C:T	50	100	1	0.09604
18:36403424:G:A	50	100	1	0.05755
18:36403435:C:T	50	100	1	0.01634
18:36404072:C:G	50	100	1	0.1963
18:36404504:T:C	50	100	1	0.1149
18:36404984:G:A	50	100	1	0.0167
18:36405009:G:A	50	100	1	0.1812
18:36405813:G:A	50	100	1	0.1814
18:36406001:G:C	50	100	1	0.08733
18:36406083:G:T	49	87.8	0.98	0.1875
18:36406095:G:T	49	85.7	0.99	0.2538
18:36406097:T:G	50	98	0.99	0.05828
18:36406203:G:A	50	100	0.98	0.01797
18:36406228:G:A	50	100	1	0.04521
18:36406459:G:T	50	100	1	0.337
18:36406543:C:G	50	100	1	0.3745
18:36406617:T:C	50	100	1	0.01017
18:36406648:G:A	50	100	1	0.1906
18:36406861:C:A	50	100	1	0.05755
18:36406905:G:A	50	100	1	0.394
18:36406908:T:C	50	100	1	0.394
18:36406944:T:C	50	100	1	0.1071
18:36407249:C:G	50	100	1	0.1304
18:36407405:A:G	50	100	1	0.1053
18:36407515:A:G	50	100	1	0.1944
18:36407625:T:G	50	100	1	0.1106
18:36407897:A:G	50	100	1	0.3929
18:36407909:A:G	50	100	1	0.01253
18:36408005:T:C	50	100	1	0.06772
18:36408051:G:A	50	100	1	0.1342
18:36408121:T:A	50	100	1	0.3931
18:36408417:C:A	50	100	1	0.1035
18:36408766:C:T	50	100	1	0.01816
18:36409331:C:T	50	100	1	0.06754
18:36409332:G:A	50	100	1	0.1943
18:36409412:G:A	50	100	1	0.1107
18:36409953:G:T	50	100	1	0.1939
18:36410022:C:T	50	100	1	0.05773
18:36410070:A:T	50	100	1	0.1304
18:36410083:G:C	50	100	1	0.1069
18:36410102:A:G	50	100	1	0.1939
18:36410177:G:A	50	100	1	0.1937
18:36410184:A:G	50	100	1	0.01071
18:36410238:T:C	50	100	1	0.262
18:36410397:A:G	50	100	1	0.1937
18:36410552:G:A	50	100	0.87	0.03341
18:36411111:C:T	50	100	1	0.06772
18:36411388:A:T	50	98	1	0.1935
18:36411531:C:A	49	100	1	0.08733
18:36411748:A:G	50	100	1	0.08805
18:36412120:C:T	50	100	0.98	0.07226
18:36412296:A:G	50	100	1	0.03086
18:36412370:A:G	50	100	1	0.1805
18:36412674:A:G	50	100	1	0.0167
18:36413197:A:G	50	100	0.99	0.01852
18:36413244:A:C	50	100	0.99	0.3922
18:36413278:G:A	50	100	1	0.0118
18:36413448:G:A	50	100	0.99	0.0187
18:36414092:C:A	50	100	1	0.01253
18:36414682:G:A	50	100	0.99	0.177
18:36415272:A:G	50	100	0.99	0.2573
18:36415578:G:C	50	100	0.99	0.1848
18:36415625:G:A	50	100	0.99	0.1198
18:36416056:T:C	50	100	0.99	0.1839
18:36416079:C:T	50	100	0.97	0.01707
18:36416094:A:G	50	100	0.98	0.2618
18:36416142:C:T	50	100	0.99	0.1839
18:36416178:G:A	50	100	0.99	0.1146
18:36416312:C:T	50	100	0.99	0.1839
18:36416475:C:T	50	100	1	0.01144
18:36416515:C:G	50	100	0.99	0.1863
18:36416772:A:G	50	100	0.96	0.1124
18:36416804:C:T	50	98	0.97	0.1151
18:36416807:G:T	50	100	0.96	0.01561
18:36416913:A:G	50	100	0.89	0.01543
18:36416950:C:A	50	98	0.94	0.1333
18:36417030:A:T	50	100	0.99	0.06972
18:36417548:T:C	50	100	1	0.01198
18:36417992:G:A	50	100	0.94	0.1156
18:36418022:A:G	50	98	0.92	0.3696
18:36418226:T:C	50	100	0.94	0.1077
18:36418433:G:A	50	90	0.91	0.4405
18:36418868:C:T	50	84	0.86	0.3315
18:36419036:C:A	49	81.6	0.86	0.2409
18:36419064:G:T	50	98	0.95	0.03177
18:36419435:T:C	50	98	0.95	0.06445
18:36419450:G:A	50	94	0.92	0.3119
18:36419523:A:G	50	100	0.96	0.03359
18:36419864:C:G	50	100	0.98	0.04739
18:36420522:G:T	50	100	0.98	0.08824
18:36420571:G:A	50	98	0.92	0.384
18:36420978:T:C	50	100	0.98	0.02324
18:36421100:G:T	50	100	0.98	0.02324
18:36421108:T:C	50	100	0.98	0.02324
18:36421380:C:T	50	100	0.99	0.07117
18:36421434:A:G	50	100	1	0.01289
18:36421505:T:A	50	100	0.92	0.01344
18:36422032:G:A	50	96	0.79	0.07771
18:36422064:C:T	50	100	1	0.02614
18:36422456:A:G	50	100	0.96	0.1763
18:36422615:G:A	50	100	0.97	0.1777
18:36423226:C:A	50	100	0.98	0.0118
18:36423242:A:G	50	100	1	0.02596
18:36423271:C:G	50	100	1	0.01362
18:36423469:G:A	50	100	0.97	0.01761
18:36423771:C:T	50	100	0.94	0.1235
18:36423985:T:C	50	100	0.97	0.1961
18:36424018:G:A	50	100	0.98	0.04521
18:36424180:C:T	50	100	1	0.02596
18:36424910:C:T	50	100	1	0.02614
18:36425397:A:G	50	100	1	0.02596
18:36425601:C:T	50	98	0.91	0.2033
18:36425730:A:G	50	98	0.95	0.4722
18:36425927:A:G	50	100	0.96	0.1794
18:36426033:C:T	50	100	0.94	0.1231
18:36426049:C:T	49	95.9	0.93	0.2128
18:36426109:T:A	50	100	0.95	0.1225
18:36426458:T:A	50	100	0.94	0.1227
18:36426488:G:A	50	100	0.98	0.02977
18:36426524:G:A	50	100	0.98	0.02959
18:36426636:G:T	50	100	0.99	0.02433
18:36426953:G:A	50	98	0.89	0.01979
18:36427810:G:A	50	100	0.96	0.04357
18:36428302:G:A	50	100	0.84	0.02197
18:36428590:G:A	50	100	0.95	0.04375
18:36428807:G:A	50	100	0.98	0.03667
18:36429470:G:A	50	100	0.98	0.03686
18:36429659:T:C	50	100	0.96	0.09641
18:36429784:G:A	50	100	0.97	0.04975
18:36429863:G:A	50	98	0.92	0.3535
18:36429890:G:A	50	100	0.97	0.02251
18:36429947:C:T	50	100	0.96	0.04031
18:36429999:A:G	50	96	0.87	0.08097
18:36430347:G:A	50	100	0.81	0.01924
18:36430407:G:A	50	100	0.95	0.04103
18:36430474:C:T	50	100	0.94	0.04375
18:36430507:G:A	50	98	0.88	0.05919
18:36430626:G:A	50	100	0.85	0.07135
18:36430717:G:A	50	98	0.89	0.2451
18:36430960:T:C	50	88	0.87	0.14
18:36431035:A:C	50	90	0.84	0.1734
18:36431931:C:T	50	96	0.97	0.2061
18:36432595:G:T	49	100	0.99	0.02723
18:36432657:A:G	50	100	1	0.0167
18:36432832:C:G	50	98	0.97	0.4871
18:36433497:A:G	50	100	0.98	0.01634
18:36435439:A:G	50	100	1	0.01688
18:36436077:A:G	50	100	1	0.01053
18:36436346:A:T	50	96	0.97	0.2698
18:36436738:G:A	50	98	0.98	0.4695
18:36436906:T:C	50	100	1	0.03032
18:36437085:C:T	50	98	0.99	0.4717
18:36437488:G:T	50	98	0.85	0.08351
18:36438614:C:T	50	98	0.99	0.4219
18:36438709:G:A	50	100	1	0.01053
18:36439098:A:G	50	100	0.9	0.01253
18:36439123:T:G	50	100	0.95	0.01489
18:36439527:G:A	44	79.5	0.86	0.293
18:36439529:G:A	44	86.4	0.75	0.05901
18:36439531:G:A	48	95.8	0.73	0.01797
18:36439567:G:A	46	93.5	0.98	0.4109
18:36439674:A:G	50	100	0.97	0.01198
18:36440431:C:T	50	100	0.99	0.2204
18:36440604:G:C	50	100	0.99	0.01198
18:36440676:T:A	50	100	0.96	0.01652
18:36440925:C:T	50	100	1	0.01053
18:36441013:T:C	50	100	0.99	0.01198
18:36441065:T:G	50	98	0.98	0.4942
18:36441434:G:C	50	98	0.98	0.4926
18:36441447:G:C	50	100	1	0.01053
18:36441505:A:G	50	98	0.83	0.04303
18:36441969:C:T	50	100	1	0.01198
18:36443143:A:C	50	98	0.99	0.37
18:36443663:G:C	50	100	0.99	0.01198
18:36443717:A:G	50	100	0.94	0.01253
18:36444032:A:G	50	100	1	0.01779
18:36445671:T:G	50	100	1	0.01779
18:36445937:A:G	50	100	1	0.01816
18:36445982:G:A	50	100	0.99	0.3451
18:36446157:G:A	50	100	1	0.01707
18:36446406:C:T	48	100	0.99	0.3649
18:36446664:T:G	50	100	0.94	0.1451
18:36446801:C:G	50	100	1	0.01198
18:36447133:A:G	50	98	0.99	0.3653
18:36447346:G:T	50	100	0.93	0.02397
18:36447568:A:G	50	100	1	0.01707
18:36447720:C:A	50	100	0.99	0.3473
18:36448286:G:A	50	100	1	0.02996
18:36448341:G:A	50	100	0.99	0.3931
18:36448394:G:T	50	100	0.98	0.2411
18:36449156:T:C	50	100	0.99	0.2932
18:36449208:C:T	50	100	0.99	0.2934
18:36449405:C:A	50	100	0.99	0.0512
18:36449617:T:C	50	100	0.95	0.02977
18:36449760:G:A	50	100	1	0.08842
18:36449860:G:A	49	100	1	0.1282
18:36449909:T:C	50	100	1	0.02959
18:36449991:G:C	50	100	1	0.02959
18:36450071:G:A	50	100	0.98	0.2233
18:36450118:G:T	50	100	0.99	0.1391
18:36450381:G:A	50	100	1	0.01089
18:36450487:A:T	50	100	0.97	0.291
18:36450594:C:T	50	100	1	0.02977
18:36450660:G:A	50	100	0.99	0.05047
18:36450778:G:A	50	100	1	0.02977
18:36450891:T:A	50	100	1	0.1393
18:36450972:A:G	50	100	0.99	0.09895
18:36451177:C:T	50	100	1	0.04067
18:36451357:C:T	50	100	0.96	0.1006
18:36451477:A:G	50	100	1	0.09804
18:36451913:C:A	50	100	1	0.05919
18:36451930:C:A	50	100	0.97	0.06518
18:36452648:C:T	50	100	1	0.09967
18:36452685:G:C	50	100	1	0.05792
18:36453401:A:G	50	100	1	0.01089
18:36453673:A:G	50	100	1	0.1718
18:36454025:C:T	50	100	1	0.1124
18:36454185:T:G	50	100	1	0.1716
18:36454351:A:G	50	100	1	0.1737
18:36454420:T:C	50	100	1	0.171
18:36454469:G:A	50	100	1	0.04775
18:36454655:C:T	50	98	1	0.1113
18:36454768:C:G	50	100	0.99	0.2522
18:36454771:C:T	50	100	0.99	0.4132
18:36454785:A:G	50	100	0.97	0.02124
18:36455460:T:C	50	100	1	0.1131
18:36455550:T:C	50	100	0.99	0.1639
18:36456333:T:G	50	100	1	0.1698
18:36456511:A:G	50	100	1	0.1703
18:36457209:A:G	50	100	1	0.1703
18:36457564:C:A	50	100	1	0.1703
18:36457590:C:T	50	100	1	0.1703
18:36457794:A:G	50	100	1	0.1137
18:36457810:C:T	50	100	0.99	0.2308
18:36457830:T:C	50	100	0.89	0.0167
18:36457904:A:G	50	100	0.93	0.01543
18:36458186:G:A	50	100	1	0.1118
18:36458241:G:A	50	100	0.89	0.01525
18:36458251:G:A	50	100	1	0.06318
18:36458398:A:T	50	100	1	0.1581
18:36458399:C:T	50	100	1	0.1581
18:36458423:A:G	50	100	1	0.04611
18:36458444:A:G	50	100	1	0.01725
18:36458751:C:T	50	100	1	0.01725
18:36458853:A:G	49	100	1	0.06336
18:36458957:T:C	50	100	1	0.1058
18:36458995:G:A	50	100	0.97	0.04648
18:36459837:C:G	50	100	1	0.01725
18:36459934:C:T	50	100	0.71	0.01725
18:36459994:C:T	50	100	1	0.06427
18:36460138:C:G	50	100	0.98	0.4339
18:36460623:T:C	50	100	1	0.1053
18:36460647:A:G	50	100	0.99	0.4317
18:36460920:C:T	50	100	1	0.06663
18:36461187:C:G	50	100	1	0.1051
18:36461330:C:G	50	100	1	0.1736
18:36461343:T:A	50	100	1	0.04757
18:36461408:A:G	50	100	1	0.01797
18:36461449:T:G	50	100	0.98	0.03232
18:36461649:T:G	50	100	0.98	0.266
18:36461766:C:T	50	100	1	0.06536
18:36462246:A:G	50	100	1	0.01797
18:36462288:C:T	50	94	0.89	0.1064
18:36462289:G:T	49	100	0.97	0.04757
18:36462290:T:C	50	100	1	0.04739
18:36462314:T:C	50	100	1	0.04739
18:36462321:G:T	50	100	1	0.106
18:36462413:G:A	50	100	1	0.04739
18:36462541:A:C	50	100	1	0.06536
18:36462600:G:T	50	100	1	0.01144
18:36462796:T:C	50	100	1	0.01797
18:36463069:A:T	50	100	1	0.04739
18:36463227:T:G	50	100	1	0.1707
18:36463520:C:T	42	100	1	0.01797
18:36463703:C:A	50	100	1	0.01797
18:36464127:C:T	50	100	0.97	0.1053
18:36464528:A:C	50	100	0.98	0.04938
18:36464806:C:G	50	100	0.95	0.0256
18:36464907:T:G	50	100	1	0.02397
18:36465122:G:A	50	100	0.98	0.2387
18:36465288:A:G	50	100	0.98	0.4397
18:36465524:G:A	50	100	1	0.01761
18:36466190:T:G	50	100	0.99	0.06373
18:36466214:G:A	50	98	1	0.1629
18:36466421:A:C	50	98	1	0.1336
18:36466685:G:A	50	98	0.99	0.4639
18:36467231:A:G	50	98	0.97	0.1293
18:36467517:G:A	50	100	0.99	0.2242
18:36467949:T:G	50	100	0.99	0.2358
18:36467987:A:G	50	100	0.99	0.1102
18:36468145:G:T	50	98	0.99	0.4552
18:36468295:G:A	50	100	0.92	0.01235
18:36468324:C:T	50	100	1	0.03595
18:36468891:C:G	50	100	1	0.03595
18:36469111:G:C	50	98	0.99	0.4483
18:36469324:C:T	50	100	0.95	0.01652
18:36469462:C:T	50	96	0.97	0.4466
18:36469622:C:A	50	100	1	0.05664
18:36471722:T:C	50	100	0.98	0.02088
18:36472175:G:A	50	100	1	0.327
18:36472231:A:G	50	100	1	0.1436
18:36473162:C:G	49	100	1	0.02124
18:36473278:G:A	50	100	1	0.02905
18:36473319:C:A	50	100	1	0.02124
18:36474279:G:A	50	98	0.94	0.01035
18:36474810:G:A	50	100	0.98	0.3991
18:36475035:T:A	48	83.3	0.79	0.1447
18:36475131:C:G	50	100	1	0.3284
18:36475488:G:A	50	100	0.98	0.3393
18:36476073:G:A	50	100	0.98	0.2171
18:36476135:A:C	50	100	0.99	0.1754
18:36477576:T:C	49	100	0.95	0.01362
18:36477871:C:G	50	100	0.98	0.423
18:36478052:A:C	50	100	0.99	0.1841
18:36478142:G:C	50	100	0.95	0.01362
18:36478153:T:C	50	98	0.94	0.01107
18:36479194:T:A	50	100	0.99	0.2166
18:36480755:C:A	50	100	0.97	0.203
18:36480883:G:C	49	98	0.79	0.03631
18:36481230:T:G	50	98	0.94	0.2622
18:36481832:A:G	50	100	0.96	0.4973
18:36481836:T:A	50	100	0.9	0.02088
18:36481897:A:G	50	100	1	0.01035
18:36481926:G:A	50	100	0.95	0.07716
18:36481954:G:A	50	100	0.96	0.04375
18:36482167:G:A	50	100	0.97	0.423
18:36482550:A:G	50	100	0.99	0.175
18:36482847:T:A	47	76.6	0.88	0.4138
18:36482862:G:C	48	79.2	0.85	0.08388
18:36482866:G:C	48	79.2	0.88	0.3117
18:36482868:G:C	48	81.2	0.9	0.3304
18:36482872:G:C	47	91.5	0.93	0.02887
18:36482874:G:C	48	97.9	0.96	0.02796
18:36482876:G:C	48	97.9	1	0.02033
18:36482957:G:A	50	98	0.98	0.07771
18:36483017:T:G	50	100	0.98	0.07825
18:36483281:A:T	50	100	0.99	0.01253
18:36483515:G:A	50	100	0.99	0.02324
18:36483606:A:G	50	100	1	0.01906
18:36483709:G:A	50	100	0.98	0.0679
18:36483831:G:A	50	100	1	0.02578
18:36483948:A:G	50	100	0.98	0.09659
18:36484166:T:C	50	100	1	0.01924
18:36484495:T:C	50	100	0.97	0.1109
18:36484553:G:A	50	100	0.99	0.04067
18:36484751:A:G	50	100	0.99	0.1718
18:36485007:G:A	50	98	0.97	0.1104
18:36485015:C:T	50	98	0.99	0.09659
18:36485978:C:T	50	100	0.99	0.09641
18:36486196:C:T	50	100	0.88	0.01071
18:36486199:C:T	50	100	0.99	0.07752
18:36486416:G:T	50	100	1	0.01053
18:36486426:G:A	50	100	0.98	0.1885
18:36486773:T:C	50	100	1	0.03032
18:36486803:C:T	50	100	0.99	0.06191
18:36487299:A:G	50	100	1	0.09659
18:36487456:G:T	50	100	0.97	0.1104
18:36487589:T:C	50	100	0.98	0.1772
18:36487761:T:A	50	100	0.85	0.04103
18:36488002:A:G	50	98	0.93	0.01053
18:36488015:T:C	50	100	0.98	0.4993
18:36488186:G:A	50	94	0.9	0.04539
18:36488482:G:A	50	100	0.99	0.01271
18:36489083:G:A	50	100	1	0.01888
18:36489487:C:T	50	100	0.98	0.01271
18:36489570:G:A	50	100	1	0.01888
18:36489632:C:A	50	100	0.98	0.2141
18:36489719:G:A	50	100	0.97	0.06736
18:36490007:G:A	50	100	1	0.03794
18:36490083:G:A	50	100	1	0.01888
18:36490528:A:G	50	100	0.98	0.01271
18:36490565:T:G	50	98	0.92	0.1186
18:36490658:A:G	50	100	0.98	0.01271
18:36490697:G:T	50	100	1	0.01888
18:36490970:A:G	50	100	1	0.01053
18:36491221:A:G	50	100	0.99	0.1703
18:36491235:A:G	50	100	1	0.01888
18:36491298:T:C	50	100	0.99	0.4864
18:36491377:A:G	50	100	1	0.1894
18:36491444:G:A	50	100	1	0.01271
18:36491469:A:G	50	100	0.99	0.1705
18:36491764:A:G	50	100	1	0.09259
18:36491991:A:G	50	100	0.99	0.01216
18:36492443:C:A	50	100	0.98	0.213
18:36492576:T:C	50	100	0.98	0.1109
18:36492727:C:T	50	100	0.99	0.06699
18:36493185:G:A	50	100	0.96	0.01144
18:36493208:T:A	50	98	0.91	0.01017
18:36493217:T:C	50	100	1	0.01888
18:36493394:C:T	50	100	1	0.01888
18:36493524:C:T	50	100	1	0.01888
18:36493600:T:A	50	100	1	0.01888
18:36493612:A:G	50	100	0.97	0.01053
18:36493999:A:G	50	98	0.75	0.01253
18:36494030:G:C	50	98	0.68	0.01325
18:36494111:T:C	50	100	0.94	0.09332
18:36494438:G:C	50	98	0.92	0.2687
18:36494452:A:G	50	98	0.94	0.1017
18:36494606:T:C	50	100	0.92	0.05574
18:36494666:T:C	50	98	0.9	0.2346
18:36494840:T:A	50	100	1	0.01271
18:36496638:A:G	50	100	1	0.01325
18:36496731:A:C	50	100	1	0.01325
18:36497722:A:T	50	98	0.97	0.469
18:36497950:C:T	49	100	0.99	0.05174
18:36497996:A:G	50	100	0.98	0.0846
18:36498059:A:G	50	100	0.99	0.05174
18:36498881:A:G	50	100	1	0.01688
18:36498911:A:G	50	100	0.98	0.01344
18:36500456:G:T	50	100	0.83	0.02142
18:36500957:A:T	50	98	0.98	0.4686
18:36500998:C:T	50	100	0.97	0.06699
18:36500999:G:A	50	100	1	0.01688
18:36501053:A:G	50	96	0.93	0.3716
18:36501202:G:C	50	100	1	0.09622
18:36501334:G:A	50	100	0.99	0.03359
18:36501450:T:C	50	100	0.99	0.118
18:36501671:T:A	50	100	1	0.01652
18:36501886:A:G	50	98	0.98	0.2765
18:36502297:G:A	50	98	0.85	0.05882
18:36502522:T:G	50	100	0.99	0.1761
18:36502572:A:C	50	100	0.94	0.02741
18:36502766:A:C	50	100	0.99	0.1761
18:36503276:A:G	50	100	0.99	0.1763
18:36503373:T:C	50	100	0.99	0.04611
18:36503433:A:C	50	100	0.98	0.1389
18:36503611:G:A	50	98	0.96	0.1865
18:36503745:T:C	50	100	1	0.01344
18:36504356:C:T	50	100	0.99	0.1278
18:36504447:C:A	50	100	0.99	0.1763
18:36504582:G:A	50	98	0.99	0.1285
18:36505056:G:A	50	98	0.74	0.02106
18:36505147:T:C	50	100	1	0.04975
18:36505258:A:G	50	100	1	0.0532
18:36505757:A:C	50	100	1	0.04557
18:36505981:G:A	50	100	1	0.03304
18:36505989:A:G	50	100	0.98	0.1251
18:36506147:T:C	50	98	0.97	0.2269
18:36506512:A:G	50	100	1	0.05283
18:36506590:A:G	50	100	1	0.0167
18:36507100:G:T	50	100	1	0.0158
18:36507314:A:G	50	100	1	0.0158
18:36507750:T:C	50	100	1	0.03322
18:36508092:A:G	50	98	0.99	0.4693
18:36508281:T:A	50	100	0.88	0.03086
18:36508282:A:T	50	100	0.99	0.08914
18:36508334:C:T	50	100	0.79	0.03214
18:36509090:C:T	50	100	1	0.05211
18:36509300:G:A	50	100	0.98	0.01253
18:36509319:C:T	50	100	1	0.05247
18:36509442:G:A	50	94	0.92	0.1563
18:36509893:C:G	50	100	0.99	0.1846
18:36510007:C:T	50	98	0.98	0.2792
18:36510709:G:T	50	100	0.98	0.05047
18:36510850:G:A	50	94	0.81	0.06699
18:36510861:A:G	50	100	0.99	0.02124
18:36510951:A:T	50	98	0.94	0.114
18:36510997:A:G	50	94	0.94	0.3219
18:36511342:A:G	50	98	0.97	0.07952
18:36511369:C:T	50	94	0.98	0.4421
18:36511655:C:A	50	98	0.99	0.07825
18:36511712:C:A	50	100	0.99	0.1002
18:36511728:C:T	50	100	1	0.03667
18:36511879:T:G	50	98	0.99	0.4699
18:36512134:C:T	50	100	1	0.01852
18:36512364:G:C	50	98	0.99	0.07662
18:36512672:T:A	50	100	1	0.4748
18:36513431:G:T	50	98	0.99	0.3306
18:36513904:C:T	50	100	0.99	0.4749
18:36513988:T:C	50	100	1	0.01906
18:36514133:C:A	50	98	0.96	0.218
18:36514211:T:G	50	100	1	0.4746
18:36514305:G:A	50	100	1	0.02215
18:36514834:G:A	50	100	0.96	0.02959
18:36514889:T:C	50	98	0.98	0.3916
18:36514937:G:T	50	98	0.97	0.1193
18:36514976:C:G	50	98	0.97	0.12
18:36515412:G:C	50	100	1	0.0187
18:36515641:T:C	50	100	0.9	0.01253
18:36516134:A:G	50	98	0.97	0.02179
18:36516161:G:A	50	98	0.97	0.02179
18:36516217:T:C	49	100	1	0.0187
18:36516558:G:A	50	100	0.99	0.07371
18:36516878:A:C	50	100	1	0.01888
18:36517368:C:T	50	100	0.99	0.07099
18:36517420:G:A	50	100	1	0.02215
18:36517703:A:G	50	100	0.93	0.0138
18:36517810:A:G	50	98	0.97	0.01561
18:36518034:C:T	50	100	1	0.02179
18:36518117:A:G	50	100	1	0.01362
18:36518137:T:C	50	100	1	0.471
18:36518343:A:G	50	100	1	0.3807
18:36518498:C:G	50	96	0.81	0.0276
18:36518627:A:G	50	98	1	0.3479
18:36518688:T:C	50	100	1	0.1211
18:36518888:G:A	50	100	1	0.09713
18:36519009:A:G	50	100	1	0.3809
18:36519186:C:T	50	100	1	0.3479
18:36519315:A:C	50	100	1	0.01325
18:36519367:C:T	50	100	1	0.2694
18:36519437:G:A	50	100	1	0.02179
18:36519635:G:C	50	100	1	0.01416
18:36519777:T:C	50	100	1	0.01362
18:36520617:A:C	50	100	1	0.1133
18:36520781:T:G	50	100	0.98	0.01198
18:36521713:G:T	50	100	0.97	0.1879
18:36521869:C:A	50	100	1	0.3346
18:36521991:T:C	50	100	1	0.4855
18:36522383:G:A	50	100	1	0.01688
18:36522555:T:A	50	100	1	0.02124
18:36522820:G:C	50	100	1	0.02124
18:36522974:T:C	50	100	1	0.02215
18:36523918:A:G	50	100	1	0.02124
18:36524552:A:T	50	98	1	0.08134
18:36524558:G:A	50	100	1	0.02215
18:36524606:C:T	50	100	1	0.1291
18:36525266:C:T	50	100	1	0.01761
18:36525544:C:G	50	100	1	0.4922
18:36526124:T:C	50	100	1	0.2582
18:36526217:A:G	50	100	1	0.02197
18:36526241:G:T	50	100	0.99	0.2533
18:36526743:T:C	50	100	1	0.01761
18:36526855:A:G	50	100	1	0.3593
18:36526883:T:C	50	100	1	0.2578
18:36527243:G:A	50	100	0.99	0.1247
18:36527406:C:T	50	100	1	0.01761
18:36527489:T:C	50	100	1	0.08025
18:36527584:T:G	50	100	0.98	0.03304
18:36528686:G:A	50	100	0.96	0.02288
18:36528918:C:T	50	100	1	0.01761
18:36529230:C:G	50	100	1	0.02142
18:36529299:C:T	50	100	1	0.01997
18:36529429:T:C	50	100	0.92	0.05338
18:36529482:G:T	50	100	1	0.2458
18:36529556:C:T	50	100	1	0.2567
18:36529843:C:T	50	100	1	0.07934
18:36529885:G:A	50	100	1	0.3386
18:36530245:C:T	50	100	1	0.01961
18:36530353:G:A	50	100	1	0.02179
18:36530709:T:A	50	100	1	0.4731
18:36530800:T:C	50	100	1	0.494
18:36530901:C:T	50	100	1	0.03195
18:36530987:G:A	50	100	1	0.01816
18:36531252:A:G	50	100	0.98	0.4766
18:36531432:A:G	50	100	1	0.02451
18:36531600:G:C	50	100	1	0.01216
18:36531951:G:A	50	100	1	0.1151
18:36532041:C:T	50	100	1	0.02179
18:36532522:A:C	50	100	1	0.4757
18:36532676:C:A	50	100	1	0.01779
18:36532873:A:G	50	100	1	0.3586
18:36532966:C:T	50	100	1	0.01961
18:36533015:T:C	50	100	1	0.4704
18:36533057:A:G	50	100	1	0.4753
18:36533111:C:T	50	100	1	0.4702
18:36533133:A:G	50	100	1	0.4702
18:36533279:C:T	50	100	1	0.07916
18:36533679:G:A	50	100	1	0.08134
18:36534217:A:G	50	100	1	0.2177
18:36534286:T:C	50	100	1	0.4762
18:36534467:A:C	50	100	0.94	0.02796
18:36535363:T:C	50	100	0.97	0.3333
18:36535506:C:T	50	98	0.92	0.01743
18:36536019:G:A	50	100	1	0.2273
18:36536338:C:T	50	100	1	0.3649
18:36536384:A:G	50	100	1	0.01779
18:36536465:T:G	50	100	1	0.04593
18:36536590:A:C	50	100	1	0.4513
18:36536641:T:C	50	100	1	0.4737
18:36536780:T:C	50	100	1	0.4737
18:36536911:G:A	50	100	1	0.4759
18:36537020:C:T	50	100	1	0.01398
18:36537140:T:C	50	100	1	0.01961
18:36537352:A:G	50	100	1	0.4708
18:36537424:G:A	50	100	1	0.02142
18:36537434:C:G	50	100	1	0.01779
18:36537829:A:G	50	100	1	0.2188
18:36538200:A:G	50	100	1	0.2409
18:36538466:G:A	50	100	1	0.02179
18:36538485:A:G	50	100	0.9	0.01253
18:36538502:G:T	50	100	1	0.01398
18:36538814:T:G	50	100	0.96	0.1621
18:36538879:G:A	50	100	0.86	0.04303
18:36539084:T:C	50	100	1	0.07734
18:36539427:C:T	50	100	0.96	0.02869
18:36539465:C:T	50	100	1	0.4913
18:36539854:G:A	50	100	1	0.2288
18:36540045:T:C	50	100	1	0.4904
18:36540192:C:T	50	100	1	0.07752
18:36540798:T:C	50	100	1	0.4611
18:36540977:G:A	50	98	1	0.07734
18:36541009:A:G	50	98	1	0.4573
18:36541175:C:T	50	100	1	0.1349
18:36541305:G:A	50	100	1	0.2122
18:36541362:T:C	50	100	1	0.01816
18:36541412:C:A	50	100	1	0.08079
18:36541456:C:G	50	100	1	0.2093
18:36541511:C:T	50	98	0.99	0.4323
18:36541612:A:C	50	100	1	0.01797
18:36541790:C:T	50	98	0.99	0.07716
18:36542044:G:A	50	100	0.99	0.2291
18:36542447:G:A	50	100	0.99	0.1819
18:36542719:T:C	50	100	1	0.4648
18:36542879:G:A	50	100	1	0.07407
18:36543255:T:C	50	100	0.99	0.1104
18:36543735:C:T	50	100	1	0.02578
18:36543779:T:C	50	100	1	0.3629
18:36543788:C:T	50	100	1	0.02451
18:36543806:G:C	50	100	0.95	0.03631
18:36544017:G:A	50	100	0.99	0.3451
18:36544074:A:G	50	100	1	0.3353
18:36544165:G:A	50	100	1	0.01344
18:36544531:C:G	50	100	0.99	0.1445
18:36544533:G:A	50	100	1	0.0187
18:36544820:A:G	50	98	0.99	0.3397
18:36544880:C:T	50	98	0.96	0.2288
18:36544987:A:G	50	98	0.99	0.3384
18:36545606:A:C	50	98	0.99	0.3393
18:36545649:C:T	50	98	0.99	0.3381
18:36545951:A:G	50	98	0.99	0.3391
18:36545987:A:G	50	100	1	0.01471
18:36546024:A:G	50	98	0.96	0.2006
18:36546287:A:C	50	100	0.99	0.02451
18:36546293:G:A	50	98	0.99	0.2397
18:36546687:T:C	50	98	0.99	0.3163
18:36546785:G:A	50	98	0.99	0.3163
18:36546852:C:T	50	96	0.98	0.2589
18:36546895:A:G	50	96	0.97	0.3164
18:36546973:T:A	50	98	0.98	0.3164
18:36547057:T:C	50	98	0.98	0.3391
18:36547229:G:T	50	98	0.98	0.3166
18:36547271:C:T	50	96	0.98	0.3148
18:36547420:G:T	50	98	0.98	0.2302
18:36547463:G:A	50	94	0.97	0.2807
18:36547567:A:T	50	98	0.97	0.2458
18:36547723:C:T	50	100	1	0.01507
18:36547915:T:C	50	100	1	0.01761
18:36547956:G:C	50	100	1	0.1111
18:36548173:G:C	50	100	1	0.1369
18:36548205:A:G	50	100	0.94	0.1038
18:36549213:C:T	50	100	0.81	0.01852
18:36549285:T:C	50	100	0.98	0.01543
18:36549637:A:G	50	100	0.9	0.01598
18:36549790:C:T	50	100	0.99	0.09677
18:36549818:G:C	50	100	1	0.01906
18:36549995:T:G	50	100	0.98	0.01743
18:36550001:C:A	50	98	0.98	0.2493
18:36550085:C:A	50	100	0.99	0.4855
18:36550390:C:T	50	100	1	0.09985
18:36550453:G:T	50	98	0.99	0.254
18:36551929:G:A	50	98	0.99	0.2536
18:36551932:A:C	50	100	1	0.02179
18:36552377:G:C	50	100	1	0.0748
18:36552405:A:G	50	100	0.99	0.01761
18:36552755:C:T	50	100	0.99	0.01779
18:36552995:C:G	50	100	0.9	0.01779
18:36553080:G:A	50	100	0.99	0.01452
18:36554848:G:A	50	100	0.85	0.02052
18:36555398:C:A	50	88	0.97	0.2634
18:36555424:A:G	50	100	0.99	0.01779
18:36555578:T:A	50	100	1	0.01325
18:36555817:G:T	50	100	1	0.01489
18:36556004:T:G	50	100	0.99	0.2215
18:36556169:C:G	50	100	0.99	0.2135
18:36556208:G:A	50	100	1	0.09677
18:36556744:C:T	50	100	1	0.09041
18:36557103:C:G	50	100	1	0.1609
18:36557487:A:G	50	100	1	0.01598
18:36557682:T:G	50	100	1	0.01434
18:36558321:A:G	50	100	1	0.01598
18:36558529:A:G	50	100	1	0.1
18:36558570:T:A	50	100	1	0.0748
18:36558766:T:C	50	100	1	0.01779
18:36560688:G:A	50	100	0.97	0.1906
18:36560898:G:A	50	98	0.99	0.2549
18:36561166:C:G	50	100	0.99	0.09078
18:36561227:A:G	50	100	0.92	0.01289
18:36561526:C:G	50	100	1	0.1329
18:36561583:G:A	50	100	0.99	0.1086
18:36561718:C:A	50	100	1	0.01489
18:36562601:C:T	50	100	1	0.02179
18:36562828:C:T	50	100	1	0.01779
18:36562830:A:G	50	100	1	0.01779
18:36562888:G:A	50	100	1	0.01779
18:36563068:A:C	50	100	0.99	0.02505
18:36563221:A:T	50	100	1	0.01489
18:36563468:T:A	50	100	0.98	0.1058
18:36563505:G:A	50	100	0.95	0.1057
18:36564176:A:G	50	100	1	0.1
18:36564222:A:T	50	100	1	0.01707
18:36564331:G:T	50	100	0.93	0.01253
18:36565115:A:T	50	98	0.75	0.01416
18:36565647:A:T	50	100	1	0.01707
18:36566195:G:A	50	100	1	0.01416
18:36566386:G:C	50	100	1	0.0158
18:36566421:G:T	50	100	0.98	0.2133
18:36567332:C:A	50	100	0.99	0.4987
18:36567421:T:C	50	100	0.8	0.01471
18:36567611:G:T	50	100	1	0.0984
18:36567612:T:C	50	100	1	0.0984
18:36567645:A:G	50	100	1	0.01416
18:36567996:G:A	50	100	1	0.01416
18:36568261:C:T	50	100	1	0.02179
18:36568314:C:A	39	89.7	0.99	0.1118
18:36568393:C:A	48	100	1	0.01434
18:36568545:G:A	50	98	0.99	0.228
18:36568618:C:G	50	98	0.99	0.3965
18:36568620:C:G	50	100	1	0.02306
18:36568823:C:T	50	94	0.84	0.08624
18:36569688:C:T	50	100	0.98	0.01416
18:36569725:C:A	50	100	0.98	0.01416
18:36569976:G:A	50	100	1	0.07643
18:36570076:C:A	50	100	0.98	0.01289
18:36570937:C:T	50	100	0.99	0.02505
18:36571678:A:G	50	100	1	0.01761
18:36571696:C:T	50	98	0.91	0.05192
18:36572104:C:T	50	98	0.99	0.4867
18:36572122:A:G	50	100	1	0.01725
18:36572154:T:C	50	100	0.98	0.01543
18:36572377:G:A	50	100	1	0.0216
18:36572397:T:C	49	98	0.97	0.4938
18:36572398:G:A	49	100	0.98	0.09023
18:36572463:C:G	49	98	0.98	0.1819
18:36572734:G:T	50	96	0.91	0.3558
18:36573207:G:A	50	86	0.9	0.2554
18:36573280:G:T	50	94	0.83	0.06427
18:36573354:A:C	49	89.8	0.88	0.1739
18:36573742:T:G	50	94	0.94	0.468
18:36573870:A:G	50	100	1	0.0256
18:36573977:G:A	50	94	0.95	0.4784
18:36574213:A:G	50	96	0.96	0.2618
18:36574273:A:T	50	98	0.95	0.06972
18:36574319:C:A	50	100	1	0.04575
18:36574493:G:C	50	100	1	0.0463
18:36574970:C:T	49	100	1	0.0463
18:36575050:C:A	50	100	1	0.04648
18:36575091:T:C	50	100	1	0.0463
18:36575161:A:T	50	100	1	0.02869
18:36575615:A:G	50	100	1	0.03014
18:36575643:T:A	50	100	0.99	0.01035
18:36575659:G:C	50	100	0.99	0.01979
18:36575679:C:T	50	100	0.98	0.01035
18:36575871:C:T	50	100	1	0.04648
18:36576150:A:G	50	100	1	0.02288
18:36576314:C:T	50	100	1	0.04648
18:36576315:T:G	50	100	1	0.04648
18:36576534:A:G	50	100	1	0.01525
18:36576786:C:T	50	100	1	0.04503
18:36577018:G:A	50	100	0.99	0.325
18:36577170:T:G	50	100	1	0.04793
18:36577530:G:A	50	100	0.99	0.3437
18:36577545:C:T	50	100	1	0.04775
18:36577637:T:C	50	98	0.99	0.2542
18:36577670:T:C	50	98	0.99	0.2469
18:36577756:C:T	50	98	0.88	0.03159
18:36578323:G:A	50	100	1	0.0561
18:36578620:A:T	50	100	1	0.01507
18:36578767:G:T	50	100	0.77	0.01271
18:36578810:C:T	49	100	1	0.04503
18:36578889:A:C	50	100	0.86	0.02415
18:36579328:C:T	50	100	1	0.01634
18:36579770:C:G	50	100	1	0.04394
18:36579983:T:C	50	100	0.73	0.02887
18:36580290:G:A	50	100	1	0.01725
18:36580321:T:C	50	100	1	0.04793
18:36580573:C:G	49	100	1	0.01525
18:36581228:C:G	50	100	0.92	0.01598
18:36581360:A:C	50	100	1	0.02869
18:36581625:C:A	50	100	1	0.04375
18:36581637:A:C	50	100	1	0.02324
18:36581662:C:G	50	100	0.87	0.01598
18:36582771:C:T	50	100	0.99	0.01071
18:36582847:C:T	50	98	0.98	0.2849
18:36582858:G:A	50	100	1	0.01362
18:36583194:G:A	50	96	0.96	0.09949
18:36583255:C:A	50	100	1	0.04829
18:36584063:G:A	50	100	1	0.06554
18:36584237:T:C	50	100	1	0.03195
18:36584392:T:C	50	100	1	0.03177
18:36584883:C:G	50	100	0.99	0.3506
18:36584978:C:G	50	98	0.99	0.3079
18:36585250:G:T	50	98	0.99	0.2511
18:36585271:T:C	50	100	1	0.0138
18:36585739:T:A	50	100	1	0.04811
18:36585899:G:A	50	100	1	0.02996
18:36586502:T:G	50	100	0.98	0.01362
18:36586526:C:G	50	100	0.99	0.3301
18:36586778:C:T	50	100	0.99	0.3475
18:36587049:C:T	50	100	0.97	0.01017
18:36587119:A:G	50	100	1	0.03177
18:36587184:T:C	50	100	0.99	0.3479
18:36587192:T:G	50	100	1	0.04267
18:36587369:G:A	50	100	1	0.01035
18:36587589:T:C	50	100	1	0.01035
18:36587743:A:G	50	100	0.99	0.2867
18:36587747:C:A	50	100	1	0.04267
18:36587748:G:A	50	100	0.99	0.3341
18:36587978:G:A	50	100	0.99	0.2696
18:36588001:T:A	50	100	0.99	0.2801
18:36588080:A:G	50	100	0.99	0.3339
18:36588146:A:G	50	98	0.95	0.05247
18:36588218:A:C	50	100	1	0.04267
18:36588410:G:C	50	100	0.99	0.01035
18:36588465:A:G	50	100	0.99	0.3339
18:36588528:A:G	50	100	0.99	0.2894
18:36588640:C:G	50	100	1	0.3894
18:36588732:G:A	50	100	1	0.01906
18:36589097:A:G	50	100	0.99	0.3551
18:36589148:G:C	50	100	1	0.04267
18:36589194:C:A	50	100	0.99	0.3293
18:36589544:T:G	50	98	0.95	0.0886
18:36590060:G:A	50	98	0.99	0.01525
18:36590151:C:T	50	100	0.99	0.3482
18:36590206:A:G	50	98	0.74	0.03014
18:36590336:A:G	50	100	1	0.02832
18:36590346:C:G	50	100	1	0.03141
18:36590943:T:C	50	100	0.99	0.2678
18:36590956:C:A	50	100	0.99	0.2919
18:36590962:G:C	50	100	1	0.02306
18:36591242:A:G	50	100	0.99	0.2671
18:36591406:G:A	50	100	1	0.3281
18:36591440:C:T	50	100	0.99	0.327
18:36591551:C:T	50	100	0.99	0.3037
18:36592136:T:C	50	98	0.93	0.06318
18:36592459:G:A	50	98	0.86	0.0354
18:36592460:T:C	50	100	0.98	0.4361
18:36592476:G:C	50	100	0.99	0.01943
18:36592676:T:C	50	100	1	0.04339
18:36593454:C:T	50	98	0.83	0.01253
18:36594435:C:T	50	100	0.99	0.3538
18:36594474:C:T	50	100	0.96	0.03123
18:36594762:G:A	50	100	0.98	0.0138
18:36594995:T:C	50	98	0.97	0.285
18:36595040:A:G	50	100	0.98	0.01344
18:36595347:A:G	49	100	0.96	0.02905
18:36595566:G:A	50	98	0.89	0.04085
18:36595619:G:A	50	98	0.99	0.3346
18:36595942:C:G	50	98	1	0.3068
18:36596074:G:A	50	100	0.98	0.3125
18:36596082:G:A	50	98	0.91	0.04884
18:36596402:C:G	50	92	0.8	0.01652
18:36596406:G:A	49	98	0.97	0.3014
18:36596445:A:C	49	100	0.98	0.319
18:36596656:G:A	50	98	1	0.3299
18:36597946:C:T	50	98	0.99	0.354
18:36597968:T:C	50	96	0.97	0.09459
18:36598149:G:C	50	98	1	0.2972
18:36598159:A:G	50	98	1	0.323
18:36598227:G:A	50	98	0.99	0.3542
18:36598520:G:A	50	100	0.97	0.3275
18:36598675:C:T	50	98	0.67	0.01507
18:36598856:G:A	50	100	0.97	0.06264
18:36599405:C:A	50	98	0.99	0.3745
18:36599419:G:C	50	100	1	0.02433
18:36599719:G:A	50	100	1	0.01924
18:36600050:A:C	50	98	0.87	0.02905
18:36601059:C:G	50	100	0.96	0.05283
18:36601100:C:T	50	100	0.95	0.05556
18:36601324:G:A	50	98	0.88	0.04103
18:36601632:C:A	50	100	1	0.01924
18:36601937:C:T	50	98	0.99	0.3008
18:36602116:A:T	50	100	1	0.02505
18:36602121:T:C	50	98	0.99	0.3076
18:36602303:G:A	50	96	0.99	0.3056
18:36602837:A:G	50	98	0.98	0.3094
18:36602871:G:A	50	98	0.89	0.0748
18:36602975:A:G	50	98	0.96	0.3415
18:36603103:A:G	50	100	0.93	0.02869
18:36603274:T:G	50	92	0.91	0.102
18:36603318:C:T	50	100	0.97	0.01852
18:36603323:G:A	50	100	0.97	0.01852
18:36603678:A:G	50	92	0.92	0.1779
18:36603855:T:G	50	96	0.89	0.03395
18:36603976:C:T	50	82	0.78	0.1794
18:36604130:G:A	50	90	0.81	0.1759
18:36604234:G:T	50	96	0.88	0.2725
18:36604896:T:C	50	90	0.89	0.4631
18:36605285:A:G	50	98	0.93	0.2907
18:36605563:C:T	50	94	0.92	0.1106
18:36605645:A:C	50	98	0.92	0.04394
18:36605666:C:T	50	100	0.97	0.1233
18:36606257:G:A	50	96	0.94	0.2504
18:36606421:T:C	50	100	0.93	0.03141
18:36606697:C:T	50	100	0.97	0.218
18:36606769:G:A	50	100	0.81	0.03486
18:36607226:G:C	50	98	0.91	0.1458
18:36607273:A:G	50	100	0.98	0.2402
18:36607525:A:G	50	100	0.98	0.06373
18:36607961:C:T	50	100	0.99	0.01452
18:36607999:C:T	50	100	0.99	0.0305
18:36609240:C:T	50	100	1	0.0305
18:36609702:C:T	50	100	0.99	0.1107
18:36609933:C:A	50	100	0.99	0.02288
18:36609946:T:C	50	100	0.98	0.06373
18:36610208:G:A	50	100	0.99	0.01507
18:36610332:G:A	50	100	1	0.02633
18:36610582:C:A	50	100	1	0.1294
18:36610907:G:A	50	100	1	0.02832
18:36611293:A:G	50	100	1	0.02832
18:36611360:T:G	50	100	0.99	0.1178
18:36612181:A:C	50	100	1	0.02832
18:36612197:C:T	50	100	0.99	0.1124
18:36612623:T:C	50	98	1	0.1492
18:36612805:G:A	50	100	1	0.02832
18:36612852:G:A	50	100	1	0.0285
18:36612993:C:G	50	100	1	0.02832
18:36613029:A:G	50	100	0.99	0.1236
18:36613045:G:A	50	100	1	0.1874
18:36613104:C:G	50	100	0.99	0.1229
18:36613173:C:T	50	100	1	0.01452
18:36613337:T:C	50	100	1	0.02796
18:36613413:C:T	50	100	1	0.02832
18:36613436:T:G	50	100	1	0.01471
18:36613621:A:C	50	100	1	0.148
18:36614347:T:A	50	100	0.99	0.09731
18:36614488:C:T	50	100	0.99	0.05102
18:36614730:C:A	50	100	0.96	0.01507
18:36615526:A:G	50	100	0.99	0.01507
18:36615559:T:C	50	100	1	0.1046
18:36615611:C:T	50	100	0.99	0.1095
18:36615979:G:C	50	100	1	0.02796
18:36615995:T:C	50	100	1	0.01434
18:36616073:G:T	50	100	1	0.02832
18:36616178:A:C	50	100	0.94	0.1013
18:36616445:C:T	50	100	1	0.09786
18:36616542:G:A	50	100	0.86	0.02651
18:36616645:T:C	50	100	1	0.02832
18:36617287:C:T	50	100	0.99	0.05084
18:36617583:C:G	50	100	0.99	0.03395
18:36617761:A:G	50	100	1	0.02796
18:36617769:A:G	50	100	1	0.02814
18:36617848:A:G	50	100	1	0.01416
18:36618311:G:T	49	95.9	0.93	0.1304
18:36618368:C:T	49	98	1	0.1189
18:36618375:C:T	50	100	1	0.02814
18:36618563:C:T	50	100	1	0.01471
18:36618774:T:C	50	100	1	0.01416
18:36619029:A:T	50	100	1	0.1369
18:36619446:G:C	50	100	1	0.1369
18:36619466:T:C	50	100	1	0.165
18:36619558:C:T	50	100	1	0.02814
18:36619696:G:A	50	100	1	0.1349
18:36619715:A:G	50	100	1	0.02796
18:36619746:A:G	50	100	1	0.1369
18:36619891:G:A	50	100	1	0.1369
18:36620132:A:G	50	100	1	0.1369
18:36620274:T:C	50	100	1	0.02814
18:36620431:T:C	50	100	1	0.169
18:36620596:A:C	50	100	1	0.02796
18:36620881:G:A	50	100	0.92	0.02832
18:36620992:T:C	50	100	1	0.02814
18:36621394:C:A	50	100	1	0.0285
18:36621399:G:T	50	100	1	0.1035
18:36621682:A:G	50	100	0.99	0.05174
18:36621899:C:T	50	100	1	0.132
18:36622121:G:A	50	100	1	0.1785
18:36622291:A:G	50	100	0.99	0.05156
18:36622540:G:A	50	100	1	0.02614
18:36622696:G:A	49	100	1	0.01216
18:36623244:C:T	50	100	1	0.1284
18:36623499:G:A	50	100	1	0.01216
18:36623808:G:C	50	100	1	0.02887
18:36623830:G:A	50	100	1	0.1336
18:36623938:T:C	50	100	1	0.03105
18:36624297:T:G	50	100	1	0.1979
18:36624420:G:A	50	100	1	0.03105
18:36624610:A:G	50	100	1	0.1153
18:36624623:G:A	50	100	1	0.134
18:36624666:G:C	50	100	1	0.1285
18:36625282:G:A	50	100	1	0.1088
18:36625305:T:C	50	100	1	0.1393
18:36625333:G:A	50	100	0.99	0.02887
18:36625422:A:G	50	100	1	0.1777
18:36625452:T:C	50	100	1	0.1429
18:36625588:C:T	50	100	0.98	0.05465
18:36626107:A:C	50	100	1	0.1107
18:36626477:A:G	50	100	1	0.23
18:36626486:A:G	50	100	1	0.1104
18:36626698:T:C	50	100	1	0.02869
18:36626710:T:G	50	100	1	0.02869
18:36626748:A:G	50	100	1	0.01035
18:36626945:T:C	50	100	1	0.02869
18:36627016:C:G	50	100	1	0.01089
18:36627335:T:C	50	100	1	0.02651
18:36627754:G:A	50	100	1	0.1031
18:36627783:T:A	50	100	1	0.02887
18:36627786:T:A	50	100	1	0.02905
18:36627926:T:C	50	100	1	0.02887
18:36627944:C:T	50	100	1	0.132
18:36627975:G:T	50	100	1	0.07226
18:36627993:T:G	50	100	1	0.02887
18:36628062:G:A	50	100	0.79	0.03522
18:36629087:G:C	50	100	1	0.1104
18:36629210:A:G	50	100	1	0.02887
18:36629391:C:G	50	100	1	0.02887
18:36629430:C:G	50	100	1	0.02887
18:36629584:G:T	50	100	1	0.07226
18:36629835:C:T	50	100	1	0.02633
18:36630706:G:T	50	100	1	0.1031
18:36631048:A:G	50	100	1	0.02669
18:36631401:C:T	50	100	1	0.1031
18:36631591:A:G	50	100	1	0.02887
18:36631608:A:G	50	100	1	0.02741
18:36631850:G:C	50	100	1	0.1394
18:36631892:A:G	50	100	1	0.1394
18:36632135:T:G	50	100	1	0.1106
18:36632179:C:A	50	100	1	0.02887
18:36632302:T:G	50	100	1	0.1106
18:36632664:A:G	50	100	1	0.02887
18:36632703:C:A	50	100	1	0.02887
18:36632706:C:T	50	100	0.97	0.1322
18:36632942:A:G	50	100	1	0.02887
18:36633022:T:C	50	100	1	0.02887
18:36633029:C:T	50	100	1	0.02887
18:36633216:G:A	50	100	1	0.01071
18:36633242:T:C	50	100	1	0.02887
18:36633245:C:G	50	100	1	0.138
18:36633326:A:G	50	100	1	0.1086
18:36633359:C:G	50	100	1	0.02887
18:36633440:A:C	50	100	1	0.01489
18:36633458:A:G	50	100	1	0.1374
18:36633483:A:G	50	100	1	0.02887
18:36633490:A:G	50	100	0.96	0.2515
18:36633546:G:A	50	100	1	0.1086
18:36634159:G:T	50	100	1	0.02869
18:36634316:C:A	50	100	1	0.02869
18:36634642:C:T	50	100	1	0.02869
18:36634972:A:G	50	100	1	0.02869
18:36635011:T:G	50	98	1	0.02614
18:36635093:T:C	50	100	1	0.02869
18:36635139:G:A	50	100	1	0.02869
18:36635242:C:T	50	100	1	0.1429
18:36635279:T:C	50	100	1	0.02887
18:36635363:G:A	50	100	1	0.02687
18:36635415:C:G	50	100	1	0.02869
18:36635439:A:G	50	100	1	0.1393
18:36635539:A:C	50	100	1	0.02869
18:36635542:G:C	50	100	1	0.07952
18:36635667:G:A	50	100	1	0.02869
18:36635708:A:G	50	100	1	0.02869
18:36635818:G:A	50	100	1	0.02887
18:36635839:A:G	50	100	1	0.02869
18:36636441:G:A	50	100	1	0.1294
18:36636482:C:G	50	100	1	0.02869
18:36636508:T:C	50	100	0.89	0.01452
18:36636541:A:G	50	100	1	0.1031
18:36636672:C:T	50	100	1	0.02869
18:36636796:A:G	50	100	1	0.118
18:36637716:G:C	50	100	1	0.08805
18:36637747:T:C	50	100	0.99	0.13
18:36637790:T:C	50	100	0.96	0.13
18:36637807:C:A	50	100	1	0.02633
18:36637814:C:T	50	100	0.95	0.1619
18:36638003:A:T	50	100	0.99	0.1304
18:36638347:C:T	50	100	0.99	0.02869
18:36638574:A:G	50	100	0.99	0.1298
18:36638614:T:C	50	100	1	0.02869
18:36638780:G:A	50	100	1	0.02741
18:36638790:G:T	50	100	0.99	0.1033
18:36638837:C:T	50	100	1	0.01471
18:36638902:C:A	50	100	0.99	0.1313
18:36639163:T:G	50	100	0.99	0.3791
18:36639202:A:G	50	100	1	0.01888
18:36639254:G:A	50	100	1	0.01906
18:36639271:G:T	50	100	0.98	0.4316
18:36639272:T:C	50	100	0.98	0.4768
18:36639488:G:A	50	98	0.93	0.4468
18:36639560:G:A	50	98	0.96	0.06718
18:36639606:T:C	49	100	0.99	0.0719
18:36639619:T:C	49	100	0.99	0.0719
18:36639715:C:G	50	98	0.99	0.06445
18:36639755:G:A	50	100	1	0.02814
18:36639770:C:T	50	100	0.99	0.06481
18:36639778:G:A	50	100	0.99	0.06518
18:36640528:T:C	50	100	0.99	0.4869
18:36640653:G:A	50	100	1	0.06354
18:36640751:C:T	50	100	1	0.06391
18:36640774:T:C	50	100	1	0.06391
18:36640844:G:A	50	100	1	0.06336
18:36641032:G:C	50	100	1	0.06354
18:36641097:C:T	50	100	1	0.06354
18:36641114:A:G	50	100	1	0.06354
18:36641155:G:A	50	100	1	0.06354
18:36641199:G:A	50	100	1	0.06354
18:36641307:G:A	50	100	1	0.06354
18:36641742:A:G	50	100	1	0.06391
18:36642038:C:G	50	100	1	0.06373
18:36642052:C:T	50	100	1	0.06373
18:36642056:C:A	50	100	1	0.06373
18:36642069:T:C	50	100	1	0.06373
18:36642339:G:C	50	100	1	0.06354
18:36642348:A:G	50	100	1	0.06354
18:36642524:G:A	50	100	0.96	0.06391
18:36642852:A:T	50	100	1	0.06373
18:36643155:C:A	50	100	1	0.06373
18:36643234:T:G	50	100	1	0.06373
18:36643363:A:T	50	100	1	0.02941
18:36643603:T:C	50	98	0.98	0.4114
18:36643905:A:G	50	100	1	0.06373
18:36644045:C:T	50	100	1	0.06373
18:36644496:G:A	50	100	0.95	0.06681
18:36644535:G:A	50	100	1	0.06391
18:36645821:G:C	50	100	1	0.02687
18:36646338:G:A	50	100	0.99	0.4492
18:36646952:T:C	50	100	0.94	0.03686
18:36647165:C:T	50	100	1	0.01888
18:36647565:A:G	50	100	0.86	0.01126
18:36647641:A:G	50	100	1	0.03776
18:36648093:C:T	50	100	1	0.07335
18:36648234:A:T	50	98	0.96	0.01434
18:36648512:T:C	50	100	1	0.07244
18:36648530:T:G	50	100	1	0.06772
18:36648913:G:A	50	100	0.98	0.02251
18:36649178:G:T	50	98	0.82	0.0216
18:36649179:G:T	50	100	1	0.06681
18:36649596:C:T	50	100	0.99	0.3854
18:36649675:C:A	50	100	0.99	0.3851
18:36649777:A:G	50	100	0.97	0.03032
18:36649996:A:C	50	100	1	0.06772
18:36650367:A:G	50	100	0.96	0.1698
18:36650958:A:G	50	100	1	0.06373
18:36651146:C:T	50	100	1	0.02378
18:36651307:A:G	50	100	0.98	0.3742
18:36652580:G:A	50	100	1	0.01162
18:36652647:C:T	50	94	0.98	0.3725
18:36652694:G:A	50	100	1	0.0837
18:36652989:T:C	50	98	0.98	0.3727
18:36653268:C:T	50	100	0.99	0.3829
18:36653567:T:C	50	100	0.99	0.3818
18:36653582:A:C	50	100	1	0.04176
18:36653679:C:A	50	100	0.99	0.3838
18:36654373:C:T	50	98	1	0.02705
18:36654391:C:G	50	100	1	0.07589
18:36654545:C:T	50	100	0.99	0.02651
18:36654664:G:C	50	100	1	0.02578
18:36654859:C:T	50	98	0.99	0.07117
18:36655384:C:T	50	100	1	0.01017
18:36655589:C:A	50	100	1	0.01017
18:36655693:A:G	50	100	0.98	0.3582
18:36655774:A:C	50	96	0.64	0.04303
18:36656063:G:A	50	98	0.98	0.3371
18:36656273:A:C	50	100	1	0.01307
18:36656783:G:T	50	100	1	0.01035
18:36657103:G:A	50	98	0.99	0.01235
18:36657237:A:G	50	100	1	0.01017
18:36657239:T:G	50	100	0.82	0.03686
18:36658013:T:C	50	100	0.93	0.01906
18:36658786:C:T	50	100	0.98	0.02324
18:36659016:A:G	50	100	0.93	0.07498
18:36659167:G:A	50	100	0.97	0.1117
18:36659444:C:T	50	100	1	0.03831
18:36659827:G:A	50	100	0.81	0.03667
18:36660438:G:C	50	98	0.97	0.3929
18:36660942:G:A	50	98	1	0.03867
18:36660999:C:T	50	100	0.99	0.01271
18:36661741:A:G	50	98	0.98	0.4116
18:36662155:C:T	50	100	1	0.05428
18:36662723:A:T	50	98	1	0.09277
18:36663120:A:C	50	98	0.96	0.1462
18:36663167:T:G	50	98	0.98	0.1491
18:36663290:G:A	50	100	0.99	0.1196
18:36663638:C:T	50	100	1	0.05664
18:36663939:T:G	50	100	0.98	0.3764
18:36664009:G:T	50	100	0.98	0.4483
18:36664117:C:T	50	100	1	0.02687
18:36664211:G:T	50	98	0.98	0.3916
18:36664857:C:T	50	100	0.99	0.03286
18:36664879:A:G	49	100	0.98	0.3221
18:36664880:T:A	50	100	0.99	0.1848
18:36665017:C:T	50	100	0.99	0.1627
18:36665582:G:T	50	100	0.98	0.08406
18:36666148:A:G	50	100	1	0.01035
18:36666869:C:T	50	100	0.97	0.1118
18:36667551:T:C	50	100	0.99	0.4918
18:36667702:T:G	50	98	1	0.06972
18:36668191:A:G	50	100	1	0.01035
18:36669168:T:C	50	100	1	0.07099
18:36669213:T:C	50	98	0.98	0.03032
18:36669514:T:C	50	100	1	0.02088
18:36669955:C:G	50	100	1	0.02106
18:36670429:C:A	50	100	0.97	0.01797
18:36671697:G:T	50	100	0.99	0.0797
18:36671802:C:T	50	100	0.95	0.01071
18:36671852:G:A	50	100	0.9	0.01452
18:36672270:A:G	50	100	1	0.01035
18:36672786:C:T	50	100	0.99	0.1632
18:36672957:G:A	50	100	1	0.01452
18:36673662:T:C	50	100	0.99	0.342
18:36673782:C:T	50	100	0.99	0.3411
18:36673804:G:A	50	98	0.99	0.09205
18:36674967:C:A	50	100	1	0.02033
18:36675153:A:G	50	100	1	0.4733
18:36675182:C:T	50	100	0.89	0.0158
18:36675214:C:T	50	100	0.99	0.4203
18:36675340:T:C	50	100	0.99	0.4838
18:36675510:A:G	50	100	1	0.01089
18:36675700:C:T	50	100	1	0.04085
18:36675804:T:C	50	100	1	0.4895
18:36675994:C:A	50	98	1	0.04085
18:36676072:A:G	50	98	1	0.4706
18:36676251:A:G	50	100	1	0.3413
18:36676630:C:A	50	100	1	0.3983
18:36676705:A:G	50	100	1	0.4737
18:36677101:A:G	50	98	0.99	0.4208
18:36677418:G:A	50	100	1	0.0354
18:36677628:C:T	50	100	0.96	0.06481
18:36677983:G:A	50	100	0.99	0.01344
18:36678166:G:A	50	100	1	0.1496
18:36678205:T:C	50	100	1	0.4495
18:36678210:T:C	50	100	1	0.02524
18:36680191:A:G	50	100	1	0.0118
18:36680216:C:T	50	100	1	0.07716
18:36680312:T:C	50	96	0.98	0.06463
18:36680575:T:A	50	100	1	0.07716
18:36681085:C:T	50	100	1	0.4806
18:36681137:A:G	50	100	0.89	0.03595
18:36681227:C:T	50	100	1	0.439
18:36681596:T:A	50	98	1	0.4301
18:36682387:C:T	50	100	1	0.3771
18:36682716:G:A	50	100	1	0.04176
18:36682836:C:A	50	98	1	0.4424
18:36683097:C:G	50	100	1	0.3655
18:36683455:A:G	50	100	1	0.38
18:36683457:A:G	50	98	0.99	0.4575
18:36684755:C:T	50	100	1	0.0118
18:36685123:G:A	50	100	1	0.01416
18:36685316:G:A	50	100	1	0.384
18:36685650:G:A	50	100	0.88	0.03649
18:36686006:G:T	50	98	1	0.4297
18:36686073:G:A	50	100	1	0.4806
18:36686248:A:G	50	98	1	0.04194
18:36686311:G:A	50	100	1	0.04121
18:36686485:T:C	50	98	1	0.04212
18:36686680:G:C	50	100	1	0.02124
18:36686890:G:A	50	100	1	0.01416
18:36687256:T:G	50	100	1	0.01126
18:36687266:T:C	50	100	1	0.01144
18:36687419:A:G	50	98	1	0.04194
18:36687766:C:T	50	100	1	0.01307
18:36687829:C:T	50	100	1	0.1356
18:36687928:A:G	50	100	1	0.1002
18:36688015:C:T	50	100	1	0.1347
18:36688034:A:G	50	100	0.99	0.4568
18:36688049:T:G	50	100	1	0.01271
18:36688404:T:G	50	100	0.99	0.4633
18:36688671:C:T	50	100	1	0.04085
18:36688727:C:T	50	100	1	0.1256
18:36689027:C:A	50	100	1	0.4288
18:36689055:G:A	50	100	1	0.01852
18:36689065:C:T	50	100	1	0.394
18:36689383:G:A	50	100	1	0.4265
18:36689775:C:A	50	100	0.93	0.02033
18:36689949:G:A	50	100	1	0.1309
18:36690087:G:A	50	100	0.99	0.1309
18:36690231:A:G	50	100	1	0.368
18:36690353:A:G	50	100	1	0.3885
18:36690562:C:G	50	100	1	0.388
18:36690871:A:C	50	100	0.99	0.3537
18:36691500:A:T	50	100	1	0.4428
18:36691560:C:T	50	100	1	0.0118
18:36691829:T:C	50	100	1	0.3785
18:36691830:G:A	50	100	1	0.3804
18:36692015:C:G	50	100	1	0.1785
18:36692045:G:T	50	100	0.98	0.1256
18:36692087:A:G	50	100	1	0.04085
18:36692313:C:G	50	100	1	0.3602
18:36692482:A:G	50	100	1	0.443
18:36692788:G:A	50	100	1	0.1253
18:36692846:G:A	50	100	1	0.04085
18:36693076:T:C	50	100	1	0.3569
18:36693187:C:A	50	100	1	0.02451
18:36693316:C:G	50	100	1	0.1015
18:36693351:C:T	50	100	1	0.01525
18:36693477:C:T	50	100	1	0.4403
18:36693523:C:T	50	100	0.91	0.02905
18:36694355:G:A	50	100	1	0.05084
18:36694491:T:C	50	100	1	0.02033
18:36694498:G:A	50	100	1	0.05084
18:36694999:G:A	50	100	0.99	0.4428
18:36695218:G:A	50	100	1	0.01489
18:36695256:G:A	50	100	0.99	0.4428
18:36695943:A:G	50	100	0.92	0.02542
18:36696154:A:G	50	98	1	0.04121
18:36696158:C:T	50	100	0.98	0.0866
18:36696437:C:G	50	100	0.98	0.4512
18:36696619:C:T	50	100	0.98	0.09005
18:36696807:C:T	50	100	1	0.0325
18:36696875:A:G	50	100	1	0.02015
18:36696914:T:C	50	100	1	0.01979
18:36697402:T:C	50	100	1	0.02033
18:36698836:T:C	50	100	1	0.3575
18:36699856:T:C	50	100	0.99	0.1026
18:36700168:G:A	50	100	0.98	0.1821
18:36700658:C:T	50	100	0.99	0.1501
18:36700688:C:A	50	100	1	0.03776
18:36700903:C:T	50	100	1	0.4285
18:36700928:A:G	50	100	1	0.4099
18:36700934:G:A	50	100	1	0.4691
18:36701221:C:T	50	100	1	0.0138
18:36701446:G:A	50	100	1	0.4286
18:36701476:T:C	50	100	0.98	0.4395
18:36701534:C:T	50	100	1	0.01525
18:36701571:G:A	50	100	1	0.01071
18:36701580:G:A	50	100	1	0.01961
18:36701654:C:T	50	98	0.97	0.07171
18:36701708:T:G	50	100	1	0.3578
18:36701809:C:A	50	100	1	0.04103
18:36702272:G:A	50	100	1	0.4394
18:36702379:G:C	50	100	1	0.4392
18:36702616:C:A	50	100	1	0.1322
18:36702812:G:A	50	100	1	0.4395
18:36702817:C:T	50	100	1	0.4285
18:36702931:T:C	50	100	1	0.04139
18:36704106:G:A	50	100	1	0.1658
18:36704285:C:T	50	100	1	0.4401
18:36704352:T:G	50	100	1	0.3675
18:36704484:C:G	50	100	1	0.3656
18:36704515:G:A	50	100	1	0.4392
18:36704679:C:A	50	100	1	0.04085
18:36704825:C:G	50	100	1	0.01471
18:36704899:G:A	50	100	1	0.4401
18:36705405:A:G	50	100	1	0.01362
18:36705459:G:A	50	100	1	0.08932
18:36705583:C:T	50	100	1	0.3656
18:36705799:T:A	50	100	0.99	0.02142
18:36706233:C:T	50	100	1	0.01325
18:36706551:A:G	50	100	1	0.04139
18:36706890:T:G	50	100	1	0.3662
18:36707415:T:G	50	100	0.96	0.02269
18:36708018:G:C	50	100	1	0.01362
18:36708097:T:A	50	100	1	0.1511
18:36708406:A:C	50	96	1	0.4109
18:36709179:A:G	50	100	0.89	0.01997
18:36709401:G:A	50	100	1	0.08951
18:36711206:C:T	50	100	0.97	0.01943
18:36711234:C:A	50	100	1	0.4236
18:36711320:G:A	50	100	1	0.4405
18:36711535:T:C	50	100	0.92	0.03014
18:36711583:C:T	50	100	1	0.01198
18:36711914:A:G	50	100	1	0.4392
18:36712356:A:G	50	98	1	0.366
18:36712403:C:T	50	100	1	0.3666
18:36712472:A:C	50	100	1	0.4408
18:36712647:G:A	50	100	1	0.08951
18:36712720:A:G	50	100	1	0.1992
18:36712961:G:A	50	100	1	0.2004
18:36713101:T:C	50	100	1	0.2028
18:36713120:G:A	50	100	1	0.1999
18:36713549:A:G	50	100	1	0.02197
18:36714262:C:T	50	100	1	0.01561
18:36714741:C:T	50	100	0.94	0.01834
18:36714933:C:T	50	100	1	0.3631
18:36714982:G:A	50	100	1	0.01126
18:36715126:G:A	50	100	1	0.2055
18:36715161:G:C	50	100	1	0.2057
18:36715227:C:A	50	100	0.99	0.2044
18:36715350:G:A	50	100	1	0.01126
18:36715525:G:A	50	100	0.99	0.2059
18:36715544:C:A	50	100	0.99	0.2057
18:36715618:C:T	50	100	0.99	0.2055
18:36715637:A:G	50	100	0.99	0.2055
18:36715664:C:G	50	100	0.99	0.2053
18:36715882:T:C	50	100	0.86	0.01253
18:36715968:C:T	50	100	0.98	0.08787
18:36716384:G:A	50	100	1	0.02142
18:36716524:T:C	50	100	0.95	0.1133
18:36717685:C:T	50	96	0.61	0.01235
18:36717750:G:A	50	100	0.88	0.02433
18:36717790:C:T	50	96	0.97	0.4154
18:36718579:G:A	50	100	0.99	0.01271
18:36718769:G:C	50	98	1	0.4237
18:36719108:T:A	50	100	1	0.3366
18:36719239:G:A	50	100	1	0.0138
18:36719730:T:C	50	100	1	0.08696
18:36719794:G:A	50	100	1	0.335
18:36719811:A:G	50	100	1	0.3362
18:36719969:G:C	50	98	1	0.03667
18:36720218:A:G	50	100	0.89	0.02288
18:36720227:G:A	50	100	0.99	0.3337
18:36721021:C:A	50	98	0.99	0.0354
18:36721511:T:C	50	98	1	0.4744
18:36721660:A:T	50	100	1	0.01598
18:36721772:T:A	50	100	1	0.02705
18:36721810:A:C	50	96	0.96	0.06427
18:36721817:A:T	50	98	1	0.4239
18:36722144:T:C	50	100	1	0.01017
18:36722313:C:T	50	100	1	0.4764
18:36722366:C:T	50	100	1	0.4779
18:36722841:C:T	50	100	1	0.01598
18:36722897:C:T	50	100	1	0.4789
18:36723107:A:G	50	100	1	0.01598
18:36723328:G:T	50	100	1	0.0167
18:36723413:A:G	50	100	1	0.0167
18:36723574:C:T	50	100	1	0.01834
18:36724144:C:T	50	100	1	0.4779
18:36725497:C:T	50	100	1	0.0118
18:36725598:A:G	50	100	0.95	0.02941
18:36725941:T:C	50	100	0.96	0.0866
18:36726494:C:A	50	100	1	0.05501
18:36726604:A:T	50	100	1	0.01162
18:36727381:C:G	49	98	0.95	0.06808
18:36727732:G:A	50	100	1	0.01525
18:36728215:G:A	50	100	0.96	0.0305
18:36728518:T:C	50	98	0.98	0.1603
18:36728522:C:G	50	100	1	0.01525
18:36728775:T:G	50	100	0.92	0.01071
18:36729087:C:G	50	100	1	0.01652
18:36729671:G:A	50	100	1	0.4604
18:36730003:C:T	50	100	1	0.4481
18:36730017:T:C	50	100	1	0.01598
18:36730286:C:T	50	100	0.98	0.0699
18:36730705:C:T	50	100	0.99	0.3346
18:36731070:A:G	50	100	1	0.0187
18:36731328:G:A	50	100	1	0.461
18:36731680:A:G	50	100	1	0.4608
18:36731696:G:C	50	100	1	0.4608
18:36732326:G:A	50	98	0.99	0.4544
18:36732327:C:T	50	98	0.99	0.4546
18:36732591:G:A	50	100	1	0.01489
18:36732667:G:A	50	100	1	0.01489
18:36733330:G:C	50	100	0.94	0.01489
18:36733338:G:A	50	100	1	0.4045
18:36733711:C:T	50	100	1	0.4198
18:36733786:C:T	50	100	1	0.01162
18:36734060:C:T	50	100	0.98	0.1409
18:36734061:G:A	50	100	0.99	0.061
18:36734393:C:A	50	100	1	0.01489
18:36734703:C:A	50	100	0.98	0.1042
18:36734832:G:A	50	100	1	0.01017
18:36735079:C:T	50	100	1	0.2845
18:36735512:C:T	50	100	1	0.4121
18:36735748:C:T	50	100	1	0.3887
18:36736062:G:A	50	100	1	0.01452
18:36736137:G:A	50	100	1	0.4123
18:36736230:G:A	50	100	1	0.08515
18:36736241:C:A	50	100	1	0.4121
18:36736391:C:T	50	100	1	0.05592
18:36737568:T:A	50	98	0.93	0.01307
18:36737902:T:G	50	98	1	0.02197
18:36737955:C:A	50	100	1	0.01471
18:36738784:G:C	50	100	1	0.4112
18:36739194:C:T	50	100	1	0.3725
18:36739267:G:A	50	100	1	0.01525
18:36739288:T:C	50	100	1	0.03595
18:36739326:G:A	50	100	0.98	0.0207
18:36739713:C:T	50	100	1	0.4114
18:36740448:C:A	50	100	1	0.01471
18:36740667:G:A	50	100	1	0.0846
18:36741466:G:C	50	100	0.93	0.01852
18:36741760:G:T	50	100	0.98	0.01089
18:36741794:G:T	50	100	1	0.3963
18:36742395:A:C	50	100	1	0.01035
18:36743892:T:C	50	100	1	0.3782
18:36744128:G:A	50	100	1	0.3773
18:36744227:C:T	50	100	1	0.2852
18:36744324:T:G	50	100	1	0.04575
18:36744413:A:G	50	100	0.99	0.4639
18:36744732:G:A	50	100	0.98	0.1019
18:36744943:A:G	50	100	1	0.02832
18:36745864:C:T	50	100	0.96	0.2732
18:36746052:A:T	50	98	0.93	0.0216
18:36746382:T:C	50	100	0.99	0.0236
18:36746903:C:T	50	100	0.99	0.02033
18:36747019:G:A	50	100	1	0.01561
18:36747536:G:A	50	100	0.99	0.1805
18:36748153:G:A	50	100	0.91	0.01943
18:36748185:A:T	50	100	1	0.01162
18:36748362:G:A	50	96	0.97	0.0659
18:36748497:G:T	50	100	1	0.05537
18:36748886:A:G	50	100	0.97	0.2551
18:36749388:T:C	50	100	1	0.01561
18:36749447:G:A	50	100	0.96	0.07153
18:36749486:A:G	50	100	1	0.06554
18:36749810:G:C	50	100	1	0.08751
18:36751098:C:T	50	100	1	0.06554
18:36751395:T:A	50	100	0.99	0.2765
18:36751459:C:T	50	100	1	0.02342
18:36751791:T:A	50	100	0.98	0.1249
18:36751792:G:A	50	100	0.98	0.1249
18:36752285:G:A	50	100	0.99	0.03286
18:36752324:A:G	50	100	1	0.06554
18:36752370:C:T	50	100	0.98	0.1253
18:36753199:T:A	50	100	0.98	0.02033
18:36753273:C:A	50	100	0.99	0.03304
18:36753513:T:C	50	98	0.99	0.03268
18:36753749:C:T	50	100	0.7	0.0118
18:36753980:A:G	50	100	1	0.01507
18:36753989:A:G	50	100	0.98	0.1202
18:36754575:C:A	50	100	0.98	0.03268
18:36754593:C:T	50	100	0.99	0.2462
18:36754674:C:T	50	100	1	0.06554
18:36757064:T:C	50	100	1	0.04956
18:36757170:G:A	50	100	1	0.01507
18:36757256:C:T	50	100	1	0.01507
18:36757520:G:A	50	100	0.95	0.03431
18:36758809:C:G	50	100	1	0.08134
18:36758877:G:A	50	100	0.95	0.02869
18:36759081:T:C	50	100	1	0.03613
18:36759348:A:G	50	100	1	0.02015
18:36759961:A:C	50	100	0.98	0.1071
18:36760484:T:C	50	100	1	0.06481
18:36760523:C:G	50	98	0.98	0.2271
18:36760688:C:T	50	100	0.99	0.06028
18:36760807:G:A	50	100	0.95	0.02033
18:36760887:G:A	50	100	1	0.06845
18:36761160:G:A	50	96	0.97	0.1051
18:36761239:G:T	50	96	0.95	0.2177
18:36761432:G:C	50	98	0.78	0.04121
18:36761539:G:A	50	100	0.97	0.01416
18:36762568:C:T	50	100	0.95	0.08696
18:36763181:C:T	50	100	0.98	0.1265
18:36763230:C:T	49	100	1	0.02397
18:36763237:C:T	49	100	1	0.02378
18:36763655:G:A	50	100	0.99	0.06046
18:36763749:G:A	50	100	0.95	0.0207
18:36764669:G:C	50	100	0.99	0.05229
18:36765552:T:C	50	100	0.98	0.03068
18:36765624:A:G	50	100	1	0.1282
18:36765721:C:T	50	100	1	0.1285
18:36766157:A:C	50	100	1	0.1066
18:36766790:G:T	50	100	0.98	0.01997
18:36767444:T:C	50	100	1	0.05664
18:36767873:A:G	50	100	1	0.1035
18:36768212:G:A	50	100	1	0.2663
18:36768547:A:G	50	100	1	0.1236
18:36768941:A:G	49	100	0.99	0.01616
18:36768995:A:G	50	100	1	0.1164
18:36769072:C:T	50	100	0.96	0.05011
18:36769465:A:G	50	100	1	0.01107
18:36769999:T:A	50	100	0.99	0.1817
18:36770003:T:C	50	96	0.95	0.06046
18:36770893:A:G	50	100	0.98	0.03359
18:36770958:A:G	50	98	0.98	0.01961
18:36771144:C:T	50	100	0.98	0.05919
18:36771566:T:C	50	100	0.98	0.1645
18:36771678:C:T	50	100	1	0.01561
18:36772544:T:G	50	100	1	0.1057
18:36772580:T:C	50	100	0.97	0.01053
18:36773258:C:A	50	100	0.99	0.05047
18:36774918:C:T	50	100	0.99	0.08152
18:36775437:G:A	50	100	0.94	0.02015
18:36775616:T:G	50	100	0.99	0.1153
18:36777732:A:C	50	100	0.97	0.08388
18:36781264:C:T	50	100	1	0.1167
18:36781584:G:A	49	100	1	0.1137
18:36781799:G:C	50	100	0.98	0.2455
18:36782225:C:G	50	100	0.98	0.03558
18:36782873:C:T	50	100	1	0.1169
18:36782964:C:A	50	100	1	0.01434
18:36783571:G:A	50	100	1	0.2259
18:36784061:G:C	50	98	1	0.2255
18:36784113:A:G	50	98	1	0.2268
18:36784130:G:A	50	100	1	0.1169
18:36785159:C:T	50	100	1	0.1184
18:36785251:A:G	50	98	0.95	0.06354
18:36786385:T:G	50	98	0.98	0.2298
18:36786535:G:A	50	100	0.99	0.07879
18:36786890:T:C	50	100	1	0.03141
18:36790540:C:A	50	100	1	0.1169
18:36790541:G:A	50	100	1	0.05156
18:36791158:C:T	50	100	1	0.09041
18:36791898:C:T	50	98	1	0.2115
18:36791984:C:T	50	100	0.96	0.01362
18:36792073:A:G	49	100	1	0.1169
18:36792131:T:C	50	100	1	0.01543
18:36792317:G:A	50	100	1	0.1169
18:36793652:T:C	50	100	1	0.01253
18:36793831:A:G	50	100	1	0.1173
18:36794816:G:C	47	100	1	0.1
18:36794902:A:G	50	100	1	0.1146
18:36795302:T:C	50	98	1	0.1107
18:36795524:A:G	50	100	1	0.1173
18:36796602:C:T	50	100	1	0.1171
18:36797462:T:C	50	98	0.99	0.3925
18:36798059:G:A	50	100	0.98	0.297
18:36798482:G:A	50	100	0.97	0.02633
18:36799390:C:G	50	100	1	0.1158
18:36800185:A:G	50	100	1	0.1186
18:36800454:C:A	50	100	1	0.1186
18:36801196:C:G	50	100	1	0.1186
18:36801695:C:T	50	98	1	0.01598
18:36801860:C:T	50	100	1	0.1186
18:36802078:C:T	50	100	1	0.1186
18:36802282:T:G	50	100	1	0.1186
18:36802371:T:A	50	100	1	0.1186
18:36802752:C:T	50	100	0.97	0.01598
18:36802763:A:G	50	100	1	0.1189
18:36802833:G:A	50	100	0.96	0.1031
18:36802874:C:A	50	100	0.96	0.1814
18:36802922:G:A	50	98	0.93	0.01071
18:36803751:C:T	50	100	1	0.1193
18:36803911:C:T	50	98	0.99	0.2908
18:36804871:G:A	50	100	1	0.05537
18:36806057:A:G	50	100	0.97	0.1195
18:36806070:C:G	50	100	0.98	0.1195
18:36807385:C:T	50	100	1	0.1193
18:36807415:A:G	50	100	1	0.05156
18:36807475:C:A	50	100	0.99	0.1193
18:36808319:T:C	50	100	1	0.01707
18:36809428:T:C	50	100	0.98	0.07553
18:36809710:C:T	50	100	0.95	0.02905
18:36809977:T:A	50	100	1	0.1193
18:36810510:T:C	50	100	1	0.1193
18:36810830:G:A	50	100	1	0.1193
18:36810877:G:A	50	100	1	0.1193
18:36811140:G:A	50	100	1	0.1193
18:36811528:T:C	50	100	1	0.07625
18:36811530:T:C	50	100	1	0.1193
18:36812827:T:C	50	100	1	0.1193
18:36813234:T:C	50	100	1	0.1193
18:36813435:G:A	50	100	0.98	0.1349
18:36813709:C:G	50	100	1	0.1193
18:36814518:A:G	50	100	1	0.1193
18:36815280:C:T	50	100	1	0.1193
18:36815577:G:A	50	100	1	0.1193
18:36816556:C:T	50	100	0.92	0.01489
18:36817381:G:C	50	100	1	0.1193
18:36817706:A:G	50	100	1	0.3796
18:36818183:C:T	50	100	1	0.01289
18:36818715:G:C	50	100	1	0.1193
18:36818951:C:T	50	100	0.98	0.1558
18:36819168:G:A	50	100	1	0.1193
18:36819731:T:G	50	100	1	0.1193
18:36820496:G:A	50	100	0.94	0.03341
18:36820503:T:A	50	100	1	0.378
18:36820739:G:A	50	100	1	0.2574
18:36820819:T:C	50	100	1	0.1193
18:36821032:A:T	50	100	1	0.1193
18:36821197:T:C	50	100	1	0.378
18:36821221:G:T	50	100	1	0.1193
18:36821408:G:C	50	100	1	0.1086
18:36821415:C:T	50	100	1	0.1193
18:36821843:G:A	50	100	1	0.1193
18:36822172:G:A	50	100	0.96	0.02614
18:36822549:T:C	50	100	1	0.1481
18:36823406:C:G	50	100	1	0.01616
18:36823583:C:T	48	95.8	1	0.1193
18:36823655:C:T	50	100	1	0.1195
18:36823702:T:C	50	92	1	0.3791
18:36824841:A:G	50	100	1	0.06427
18:36825149:C:T	50	100	1	0.04811
18:36825356:C:T	50	100	1	0.01779
18:36825660:G:A	50	100	1	0.1077
18:36826389:T:C	50	100	1	0.1198
18:36826633:C:A	50	100	1	0.04793
18:36826873:C:T	50	100	1	0.1195
18:36827794:G:A	50	100	1	0.1491
18:36828023:A:T	50	100	0.98	0.1195
18:36828355:A:G	50	100	1	0.1202
18:36828460:A:C	50	100	1	0.1198
18:36829006:C:G	50	100	1	0.179
18:36829644:G:A	50	100	1	0.1044
18:36830632:T:C	50	100	1	0.06445
18:36830845:T:A	50	100	1	0.1227
18:36830868:A:G	50	100	1	0.1147
18:36830888:A:C	50	100	1	0.04593
18:36831639:G:A	50	100	1	0.3898
18:36831806:C:T	50	98	1	0.06427
18:36834136:C:T	50	100	1	0.0443
18:36834315:C:T	50	100	0.99	0.02015
18:36834583:A:G	50	100	1	0.07625
18:36835042:C:A	50	98	1	0.01634
18:36836364:T:C	50	100	1	0.09495
18:36836374:A:T	50	98	1	0.02015
18:36838310:A:G	50	100	1	0.1227
18:36838528:G:A	50	100	1	0.3873
18:36838820:C:T	50	100	1	0.1227
18:36838969:A:G	50	100	0.98	0.1155
18:36839051:A:G	50	100	1	0.01816
18:36839382:T:C	50	100	0.98	0.1155
18:36840314:T:C	50	100	1	0.06754
18:36841434:C:T	50	100	0.99	0.1803
18:36842387:G:A	50	100	1	0.3883
18:36842678:T:A	50	100	0.97	0.01598
18:36843430:A:G	50	100	1	0.1244
18:36843747:G:C	50	100	1	0.1354
18:36844982:C:T	50	100	1	0.06445
18:36845028:A:T	50	98	1	0.3867
18:36845241:T:C	50	100	1	0.3368
18:36845344:G:A	50	100	1	0.1162
18:36845495:A:G	50	100	1	0.1149
18:36845836:G:A	50	100	1	0.2716
18:36846035:C:A	50	100	1	0.1149
18:36847644:C:G	49	100	1	0.04793
18:36847935:G:A	50	100	1	0.06445
18:36848399:A:T	50	100	1	0.06845
18:36849164:G:C	50	100	1	0.3368
18:36849291:T:C	50	100	0.97	0.02578
18:36849435:T:C	50	100	1	0.1242
18:36849722:C:T	50	100	1	0.1238
18:36850312:A:G	50	100	1	0.1238
18:36850416:A:G	50	98	0.96	0.03504
18:36850503:A:T	50	100	1	0.1238
18:36851041:A:G	50	100	1	0.1238
18:36851314:G:A	50	100	0.99	0.3188
18:36853307:T:G	50	100	1	0.1238
18:36854671:G:C	50	100	1	0.1238
18:36854935:T:G	50	100	0.95	0.04448
18:36855043:T:G	50	100	1	0.1238
18:36855105:T:C	50	100	1	0.1238
18:36855148:T:G	50	100	1	0.1238
18:36856080:G:A	50	100	1	0.01688
18:36856357:C:A	50	100	1	0.1227
18:36856407:C:T	50	100	0.99	0.319
18:36856585:C:G	50	100	1	0.07625
18:36857069:T:C	50	100	1	0.1238
18:36857070:C:G	50	100	1	0.2727
18:36857588:A:G	50	100	0.94	0.01071
18:36857693:A:C	50	100	1	0.1238
18:36858575:T:C	50	100	1	0.1238
18:36859661:G:A	50	100	0.98	0.1238
18:36859855:C:A	50	98	1	0.1218
18:36860216:C:T	50	100	1	0.1238
18:36861191:T:C	50	100	1	0.1242
18:36861701:A:C	50	100	1	0.3962
18:36864275:G:A	50	100	1	0.01071
18:36864555:A:G	50	98	1	0.02015
18:36866696:C:A	50	100	0.99	0.1238
18:36867212:G:A	50	100	1	0.1238
18:36868017:T:G	50	100	1	0.1238
18:36868106:T:G	50	100	1	0.1238
18:36868954:C:T	50	100	1	0.1238
18:36869252:T:G	50	100	1	0.06463
18:36869381:G:A	50	100	1	0.1242
18:36870179:C:T	50	100	1	0.1238
18:36870405:G:A	50	100	1	0.1238
18:36870589:T:G	50	100	1	0.1229
18:36870978:T:A	50	100	1	0.1211
18:36871440:G:A	50	100	1	0.04775
18:36871928:C:G	50	100	1	0.1211
18:36872101:C:G	50	100	1	0.1213
18:36872740:A:G	50	100	1	0.1238
18:36873244:A:G	50	100	1	0.1242
18:36873370:G:C	50	98	1	0.396
18:36873528:G:A	50	100	1	0.1238
18:36874566:G:A	50	100	1	0.1238
18:36874859:A:G	50	100	1	0.124
18:36875381:G:A	50	100	1	0.3967
18:36875463:T:C	50	100	1	0.1213
18:36876000:A:G	50	100	1	0.1238
18:36876117:G:T	50	100	1	0.0167
18:36876238:A:T	50	100	1	0.2714
18:36876870:G:A	50	100	1	0.1238
18:36877502:T:G	50	100	0.91	0.01997
18:36877781:C:T	50	100	1	0.1238
18:36878018:C:T	50	98	1	0.3956
18:36878072:C:T	50	100	1	0.1238
18:36878230:A:G	50	100	1	0.1238
18:36878433:G:A	50	100	1	0.1411
18:36878464:C:A	50	100	1	0.1211
18:36878604:A:G	50	100	0.97	0.02905
18:36879043:C:T	50	98	0.84	0.01362
18:36879158:C:T	50	100	1	0.2709
18:36879215:C:T	50	100	1	0.1238
18:36879295:C:T	50	100	1	0.1238
18:36879748:G:A	49	100	1	0.1238
18:36879775:G:A	50	100	1	0.08515
18:36879825:A:G	50	100	1	0.2709
18:36880009:G:A	50	100	1	0.02633
18:36880103:T:G	50	100	0.98	0.06409
18:36880166:C:T	50	100	1	0.07625
18:36880293:T:C	50	98	1	0.3971
18:36880294:G:A	50	100	1	0.1238
18:36880338:G:A	50	100	0.97	0.03304
18:36881025:T:C	50	100	1	0.2709
18:36881533:C:T	50	100	0.98	0.1238
18:36882001:A:G	50	100	1	0.09641
18:36882251:G:A	50	100	1	0.1238
18:36882794:G:T	50	100	1	0.01797
18:36883808:T:G	50	100	1	0.1238
18:36883971:C:T	47	89.4	1	0.1245
18:36884127:G:T	50	100	1	0.1238
18:36884270:C:T	50	100	1	0.1236
18:36884400:G:A	50	100	0.92	0.01289
18:36884539:A:C	50	100	1	0.3972
18:36884581:G:A	50	100	1	0.0167
18:36884703:A:G	50	100	1	0.1229
18:36884840:A:G	50	100	0.99	0.01652
18:36885961:C:T	50	100	1	0.1238
18:36886112:A:C	50	100	1	0.09477
18:36886384:A:T	50	100	0.99	0.06046
18:36886564:A:G	50	100	1	0.09477
18:36887169:A:G	50	100	1	0.04775
18:36888519:G:T	50	100	1	0.1238
18:36888549:G:A	50	100	0.99	0.1814
18:36889502:G:A	50	100	1	0.1238
18:36889574:G:C	50	100	1	0.3971
18:36889589:C:A	50	100	0.96	0.1238
18:36890239:T:A	50	100	0.96	0.01071
18:36890240:A:T	50	98	0.97	0.1396
18:36890427:T:A	50	100	1	0.0167
18:36890446:G:A	50	100	0.98	0.1387
18:36890513:A:C	50	100	1	0.1225
18:36891164:A:G	50	98	1	0.09695
18:36892006:A:T	50	100	1	0.1238
18:36892120:C:A	50	100	1	0.1238
18:36893270:T:C	50	100	1	0.1238
18:36893461:G:T	50	88	0.92	0.1826
18:36893465:T:G	50	90	0.91	0.1823
18:36893609:G:A	50	100	1	0.1211
18:36893620:T:C	50	100	1	0.1238
18:36894003:C:G	50	100	1	0.07643
18:36894224:A:G	50	100	1	0.1238
18:36894316:T:C	50	100	1	0.09659
18:36894498:A:T	50	100	1	0.1238
18:36894522:G:C	50	100	0.94	0.01071
18:36894779:T:C	50	100	1	0.1238
18:36895163:G:A	50	100	1	0.0167
18:36895774:A:G	50	100	1	0.124
18:36895863:C:T	50	100	1	0.1229
18:36896145:G:A	50	100	1	0.1238
18:36896659:A:G	50	100	1	0.1238
18:36898664:G:T	50	100	1	0.1238
18:36898667:G:A	50	100	1	0.1236
18:36899461:A:G	50	100	1	0.1485
18:36899811:G:A	50	100	1	0.07607
18:36900053:C:T	50	100	0.99	0.1215
18:36901610:A:G	50	100	1	0.124
18:36901693:G:A	50	100	1	0.01888
18:36901774:G:A	50	100	1	0.1238
18:36901904:C:A	50	100	1	0.1238
18:36902307:G:A	50	100	1	0.1238
18:36902423:G:A	50	100	0.95	0.02124
18:36902486:C:G	50	100	1	0.1211
18:36902675:T:C	50	100	1	0.05991
18:36903228:G:A	50	100	1	0.1238
18:36903356:G:A	50	100	1	0.1238
18:36903457:C:A	50	100	1	0.1238
18:36903783:C:T	49	100	1	0.04593
18:36904803:C:T	50	100	1	0.1238
18:36905563:G:A	50	100	1	0.06845
18:36906006:A:C	50	100	1	0.1238
18:36907030:G:A	50	100	1	0.1238
18:36907333:A:C	50	100	1	0.1211
18:36908243:G:A	50	100	1	0.1238
18:36908451:C:T	50	100	0.99	0.124
18:36908518:G:T	50	100	1	0.1238
18:36908571:A:G	50	100	1	0.1238
18:36909153:T:G	50	100	1	0.03613
18:36909664:A:G	50	100	1	0.1238
18:36910178:C:A	49	100	1	0.1222
18:36910428:T:C	50	100	1	0.1238
18:36910814:A:G	50	100	1	0.1356
18:36911419:A:G	50	100	1	0.04793
18:36911429:G:A	50	100	1	0.1238
18:36911561:T:C	49	100	1	0.3963
18:36912073:C:T	50	100	1	0.1238
18:36912361:C:G	50	100	0.95	0.02142
18:36912548:T:C	50	100	1	0.01634
18:36913070:G:T	50	100	1	0.06772
18:36913158:A:G	50	100	1	0.1238
18:36913369:A:T	49	87.8	1	0.4018
18:36913370:A:T	49	93.9	1	0.2707
18:36913371:T:A	50	98	1	0.06445
18:36913426:A:G	50	100	1	0.01797
18:36914129:G:A	50	100	1	0.09532
18:36914184:G:A	50	100	1	0.01598
18:36914580:C:T	50	100	1	0.1238
18:36914684:C:T	50	100	1	0.3978
18:36914741:A:T	50	100	1	0.04666
18:36914765:A:G	50	100	1	0.01452
18:36915118:A:G	50	100	1	0.1416
18:36915287:A:C	50	100	1	0.1485
18:36916408:C:T	50	100	1	0.1238
18:36916574:G:T	50	100	1	0.2721
18:36918508:G:T	50	100	1	0.01452
18:36918515:C:A	50	100	0.99	0.1211
18:36918583:T:G	50	100	1	0.02669
18:36918888:T:C	50	100	1	0.06427
18:36918889:T:C	50	100	1	0.0984
18:36919406:A:T	50	100	1	0.1242
18:36919470:C:T	50	100	1	0.01725
18:36919490:T:C	50	100	1	0.1238
18:36919665:G:A	50	100	0.98	0.06554
18:36919981:A:G	50	100	1	0.1233
18:36920065:C:T	50	100	1	0.06028
18:36920725:A:G	50	100	1	0.09441
18:36921347:G:T	50	100	1	0.3965
18:36921434:C:T	50	100	0.98	0.1008
18:36921467:C:G	49	100	1	0.07643
18:36922009:C:T	50	100	1	0.02233
18:36922208:G:A	50	100	0.98	0.1607
18:36922629:A:G	50	100	1	0.06409
18:36922829:T:C	50	100	1	0.1238
18:36923067:C:T	49	100	1	0.272
18:36923265:C:G	50	100	1	0.01035
18:36923701:G:A	50	100	1	0.124
18:36924019:G:A	50	100	1	0.124
18:36924544:C:A	50	100	1	0.2723
18:36925007:G:C	50	100	1	0.3972
18:36925628:C:T	50	100	0.99	0.2024
18:36925829:G:A	50	100	0.99	0.09622
18:36926126:G:A	50	100	1	0.02905
18:36926873:C:T	50	100	1	0.124
18:36927592:A:T	50	100	0.96	0.02723
18:36927600:A:T	50	100	1	0.08061
18:36927776:A:T	50	100	1	0.3981
18:36927930:G:A	50	100	0.97	0.06845
18:36928128:T:A	50	100	1	0.15
18:36928149:T:C	50	100	1	0.1213
18:36928986:A:G	50	100	1	0.1242
18:36929310:A:G	50	100	1	0.3991
18:36929469:A:G	50	100	0.98	0.05592
18:36930368:A:C	49	100	1	0.09259
18:36930710:A:C	50	100	1	0.01761
18:36930808:T:G	50	100	1	0.2732
18:36931110:C:T	50	98	1	0.124
18:36931491:C:T	50	100	0.99	0.04847
18:36932401:T:C	50	100	1	0.07916
18:36932794:G:A	50	100	1	0.124
18:36933811:G:T	50	100	1	0.124
18:36934930:C:A	50	100	0.94	0.01071
18:36935437:A:G	50	100	1	0.3992
18:36935613:G:A	50	100	1	0.3992
18:36935769:C:T	50	84	1	0.07643
18:36935916:T:A	50	100	1	0.2734
18:36936471:C:T	50	100	1	0.124
18:36936542:C:T	50	100	0.99	0.124
18:36936586:T:G	50	100	1	0.124
18:36936611:T:A	50	100	1	0.124
18:36936776:G:A	50	100	1	0.1222
18:36936878:A:G	50	100	1	0.3992
18:36937811:T:C	50	100	1	0.01543
18:36937826:G:C	50	100	1	0.124
18:36937831:G:T	50	100	1	0.01543
18:36938761:A:T	50	100	1	0.124
18:36939153:A:G	50	100	1	0.1222
18:36939167:G:C	50	100	1	0.124
18:36939307:C:G	50	100	1	0.398
18:36939587:T:C	50	100	0.98	0.1055
18:36940925:C:T	50	98	1	0.3981
18:36941298:T:G	50	100	0.99	0.124
18:36941330:C:T	50	100	1	0.3992
18:36941373:C:T	50	100	1	0.124
18:36943253:A:T	50	100	1	0.02923
18:36943274:A:G	50	100	1	0.02923
18:36944242:G:A	50	100	0.98	0.02015
18:36944364:A:G	50	100	1	0.1211
18:36944435:C:G	50	98	1	0.4009
18:36944456:C:G	50	100	1	0.3996
18:36944554:A:G	50	100	1	0.06609
18:36944570:C:G	49	100	1	0.4158
18:36944571:T:A	49	100	1	0.4158
18:36945056:T:C	50	100	1	0.3992
18:36945761:G:A	50	100	1	0.06718
18:36946414:G:C	50	100	0.99	0.1294
18:36947057:G:A	50	100	0.96	0.02578
18:36947087:T:C	50	100	1	0.01543
18:36948307:G:A	50	100	1	0.02887
18:36948410:C:T	50	100	1	0.06736
18:36948611:A:G	49	100	1	0.122
18:36948855:T:A	50	100	1	0.01797
18:36948878:C:T	50	100	1	0.01852
18:36949200:A:C	50	100	1	0.124
18:36949263:A:T	50	100	1	0.2734
18:36949475:A:C	50	100	1	0.1371
18:36949747:C:T	49	100	1	0.124
18:36950473:G:A	50	100	1	0.0187
18:36950644:G:A	50	100	1	0.1231
18:36950994:C:T	50	100	1	0.1231
18:36951110:C:T	50	100	1	0.1213
18:36951660:A:G	50	100	1	0.06009
18:36951847:C:T	50	100	1	0.2745
18:36952075:C:T	50	100	1	0.3992
18:36952417:T:A	50	100	1	0.2758
18:36952418:A:T	50	100	0.92	0.02433
18:36952662:A:G	50	100	1	0.03413
18:36953096:T:C	50	100	1	0.02887
18:36953761:C:G	50	100	1	0.2743
18:36953978:A:G	50	98	1	0.2743
18:36954237:C:G	50	100	1	0.1369
18:36954368:A:G	50	100	1	0.06808
18:36956155:A:G	50	100	1	0.2743
18:36956745:C:G	50	100	1	0.2752
18:36957154:G:T	50	100	1	0.02651
18:36957867:A:G	50	100	1	0.02233
18:36958027:G:A	50	100	0.98	0.02651
18:36958834:C:T	50	100	1	0.2743
18:36959202:G:A	50	100	1	0.02633
18:36959615:A:G	50	100	1	0.2743
18:36960301:G:A	50	100	1	0.01743
18:36960819:A:G	50	100	0.98	0.07371
18:36960940:G:A	50	100	1	0.06881
18:36961258:C:A	50	100	1	0.1218
18:36961265:A:G	50	100	1	0.06808
18:36961271:A:G	50	100	1	0.2732
18:36961999:A:T	50	100	1	0.06863
18:36962076:T:C	50	100	1	0.06718
18:36962467:G:A	50	100	1	0.06808
18:36962474:A:G	50	100	1	0.04412
18:36962558:T:C	50	100	0.97	0.03286
18:36962561:G:A	50	100	0.95	0.03286
18:36962564:A:G	50	100	0.97	0.03286
18:36962832:A:G	50	100	1	0.01271
18:36963238:C:A	49	100	1	0.2743
18:36963432:G:A	50	100	1	0.1792
18:36963497:G:A	50	100	1	0.2743
18:36964027:G:A	50	100	1	0.3965
18:36964847:A:G	50	100	0.97	0.06808
18:36965173:C:A	50	100	1	0.02633
18:36965926:A:C	50	100	0.97	0.03413
18:36966758:A:G	50	100	1	0.1245
18:36967167:G:A	50	100	1	0.2743
18:36967934:C:T	50	100	1	0.3994
18:36968304:G:A	50	100	1	0.2743
18:36968336:G:A	50	100	0.98	0.1216
18:36968372:C:A	50	100	1	0.03631
18:36969146:A:G	50	100	1	0.2747
18:36969777:C:G	50	100	0.97	0.03214
18:36969877:G:A	50	100	1	0.3994
18:36969923:C:G	49	100	1	0.1216
18:36969991:A:G	50	100	1	0.02633
18:36970277:A:T	50	100	1	0.01797
18:36970390:G:A	50	100	1	0.02887
18:36970641:G:A	50	100	1	0.2741
18:36970691:C:T	50	100	1	0.2741
18:36971144:C:G	50	100	1	0.2741
18:36971380:G:A	50	100	1	0.3992
18:36971804:A:G	50	100	1	0.2741
18:36971994:A:C	50	100	1	0.09513
18:36972343:T:G	50	100	1	0.2743
18:36972429:C:T	50	100	1	0.04375
18:36972910:G:C	50	100	0.93	0.03195
18:36972982:A:G	50	100	1	0.2741
18:36973321:C:T	50	100	1	0.3998
18:36973334:G:T	50	100	1	0.01634
18:36973738:C:T	50	100	1	0.02633
18:36973830:T:C	50	92	0.91	0.1324
18:36974208:C:T	50	100	1	0.2741
18:36975213:C:T	49	100	0.95	0.02124
18:36975238:A:G	50	98	1	0.2741
18:36977265:T:A	50	100	1	0.2741
18:36977313:T:G	50	100	1	0.4
18:36977363:C:G	50	100	1	0.3992
18:36977458:A:T	50	100	1	0.3992
18:36977594:G:A	50	100	1	0.2731
18:36977602:A:G	50	100	1	0.2741
18:36977895:T:C	50	100	0.98	0.1792
18:36977901:A:G	50	100	1	0.06028
18:36977943:C:A	50	100	1	0.2743
18:36978074:C:T	50	100	1	0.02397
18:36978282:G:A	50	100	0.97	0.01888
18:36978339:A:G	50	100	0.99	0.2741
18:36979777:T:A	50	100	1	0.06754
18:36979916:A:G	50	100	1	0.3992
18:36980556:T:C	50	100	1	0.2741
18:36981196:C:T	50	100	1	0.2741
18:36981918:A:G	50	100	1	0.02215
18:36981964:T:C	50	100	1	0.01707
18:36982161:T:C	50	100	1	0.06009
18:36982837:G:C	50	100	1	0.2741
18:36982865:G:A	50	100	0.94	0.01053
18:36983356:T:A	50	100	1	0.07625
18:36983410:A:G	50	100	1	0.1216
18:36983589:A:C	50	100	1	0.01416
18:36984253:A:G	50	98	1	0.01543
18:36985428:A:C	50	100	1	0.4281
18:36987452:T:A	50	98	1	0.2741
18:36987510:A:T	50	100	0.92	0.1367
18:36987548:A:G	50	100	1	0.01906
18:36987560:T:C	50	100	1	0.2745
18:36987573:C:A	50	100	1	0.2741
18:36988010:A:G	50	100	1	0.01725
18:36988633:A:T	50	100	0.99	0.01471
18:36989214:A:G	50	100	1	0.06718
18:36989363:C:G	50	100	1	0.2741
18:36989641:A:C	50	100	1	0.2741
18:36989772:T:G	50	100	1	0.01543
18:36990561:T:C	50	100	1	0.2741
18:36991270:A:G	50	100	0.99	0.2741
18:36991484:C:T	50	100	1	0.02796
18:36992098:C:G	50	100	1	0.3992
18:36992418:C:T	50	100	0.99	0.1215
18:36992883:C:T	50	100	0.99	0.01906
18:36993005:G:A	50	100	1	0.2743
18:36993129:A:C	50	100	0.97	0.03286
18:36995714:G:T	50	100	1	0.1369
18:36996584:C:A	50	100	1	0.2743
18:36996798:C:T	50	100	1	0.1229
18:36996827:A:G	50	100	1	0.3992
18:36996905:A:G	50	100	1	0.2745
18:36997051:C:T	50	100	1	0.2743
18:36997112:A:G	50	100	1	0.06863
18:36998548:C:T	50	100	1	0.02887
18:36998925:G:A	50	100	0.98	0.1587
18:36999330:A:G	50	100	1	0.1371
18:36999791:G:C	50	100	1	0.2743
18:37000092:C:G	50	100	1	0.1242
18:37000253:A:G	50	100	1	0.1242
18:37000394:A:G	50	100	1	0.2732
18:37000901:A:G	50	100	0.99	0.1049
18:37001016:A:G	50	100	1	0.2743
18:37001122:C:A	50	100	0.94	0.01307
18:37001262:G:C	50	100	1	0.06754
18:37001559:C:T	50	100	1	0.2745
18:37001648:A:G	50	100	1	0.2749
18:37002233:T:C	50	92	0.92	0.01797
18:37002534:C:G	49	100	1	0.3992
18:37003048:A:C	50	100	1	0.2734
18:37003149:A:C	50	100	1	0.06754
18:37003501:G:T	50	100	1	0.2745
18:37003718:A:G	50	100	0.95	0.01035
18:37003720:A:G	50	100	1	0.1231
18:37003766:C:A	50	100	1	0.07643
18:37003791:G:A	50	100	1	0.2689
18:37004448:A:T	50	100	1	0.2747
18:37004957:A:G	50	100	1	0.02633
18:37005444:A:C	50	98	1	0.2734
18:37005834:T:A	50	100	1	0.01725
18:37006272:T:C	50	100	1	0.01652
18:37006330:C:A	50	100	1	0.124
18:37006666:C:T	50	100	1	0.2745
18:37006693:G:A	50	100	1	0.2745
18:37006917:T:C	50	100	1	0.15
18:37007133:T:C	50	100	1	0.1425
18:37007547:T:G	50	100	1	0.01924
18:37008065:A:G	50	100	1	0.124
18:37008569:C:G	50	100	1	0.2747
18:37008682:G:A	50	100	1	0.06808
18:37010210:C:T	50	100	1	0.2747
18:37011638:C:G	50	100	1	0.1242
18:37011756:C:T	50	100	1	0.3992
18:37012662:A:T	50	100	0.99	0.05556
18:37013713:C:T	50	100	1	0.124
18:37013736:A:G	50	100	1	0.124
18:37013837:T:A	50	100	1	0.3992
18:37014158:A:G	50	100	1	0.2745
18:37014789:T:A	50	100	1	0.06754
18:37015077:A:C	50	100	1	0.1369
18:37015880:T:G	50	100	1	0.2747
18:37016186:A:T	50	100	1	0.2747
18:37016245:C:T	50	100	0.97	0.01761
18:37017147:G:A	50	100	1	0.2747
18:37017411:A:G	50	100	1	0.0955
18:37017551:G:A	50	100	1	0.3989
18:37017559:G:A	50	100	1	0.124
18:37017967:T:C	50	100	1	0.2747
18:37018231:T:A	50	98	1	0.2747
18:37018440:A:G	50	100	1	0.2749
18:37018491:G:A	50	100	1	0.01126
18:37019441:T:C	50	100	1	0.01053
18:37019649:T:C	50	100	1	0.2747
18:37019936:A:G	50	100	1	0.04993
18:37020320:A:G	50	100	1	0.06718
18:37020403:G:A	50	100	1	0.01725
18:37020431:A:C	50	100	1	0.1794
18:37020951:G:T	50	100	1	0.2747
18:37021902:T:C	50	100	1	0.2749
18:37021956:C:T	50	100	0.99	0.01906
18:37021967:G:A	50	100	1	0.06826
18:37022198:G:A	50	100	1	0.2747
18:37022580:T:G	50	100	1	0.01888
18:37023329:C:G	50	100	1	0.1236
18:37023818:A:G	50	100	1	0.3996
18:37023920:A:C	50	100	1	0.04793
18:37024131:G:A	50	100	1	0.1427
18:37024132:A:G	50	100	1	0.2747
18:37024416:C:T	50	100	1	0.0955
18:37024916:T:C	50	100	1	0.04811
18:37025245:G:T	50	100	1	0.0167
18:37025275:G:A	50	100	1	0.1427
18:37025343:G:A	50	100	1	0.01598
18:37025791:C:T	50	100	0.92	0.01543
18:37025848:G:A	50	100	1	0.4001
18:37026094:A:C	50	100	1	0.4001
18:37026139:T:C	50	100	1	0.0955
18:37026492:G:A	50	100	1	0.4001
18:37027514:A:G	50	100	0.9	0.01471
18:37027762:A:T	50	100	0.98	0.1485
18:37027846:A:G	50	98	1	0.4003
18:37027869:G:A	50	100	0.96	0.02033
18:37028353:A:G	50	100	1	0.1249
18:37028479:A:G	50	100	1	0.2738
18:37028503:G:T	49	100	1	0.01543
18:37028612:G:A	50	100	1	0.2747
18:37029284:G:A	50	100	0.99	0.01852
18:37030852:G:T	50	100	1	0.01126
18:37030954:T:G	50	100	1	0.02614
18:37031946:C:T	49	100	0.99	0.01924
18:37032274:C:G	49	100	0.97	0.03159
18:37032641:A:G	50	100	1	0.1215
18:37032767:G:A	50	100	1	0.2747
18:37033376:A:G	50	100	1	0.1249
18:37034039:T:C	50	100	1	0.2749
18:37034950:T:C	50	100	1	0.4003
18:37036429:G:A	50	100	1	0.06718
18:37037003:A:G	50	100	1	0.4001
18:37037168:T:C	50	100	1	0.01053
18:37037400:T:C	50	100	1	0.2747
18:37038541:T:A	50	100	1	0.01816
18:37039499:T:G	50	100	1	0.0955
18:37039653:C:T	50	100	1	0.2683
18:37039701:A:G	50	100	1	0.2749
18:37039827:A:G	50	100	1	0.04793
18:37040048:C:T	50	98	1	0.4297
18:37040065:G:T	50	100	1	0.2745
18:37040079:A:G	50	100	1	0.2745
18:37040359:G:C	50	100	1	0.03413
18:37040479:G:A	50	100	1	0.2745
18:37040658:A:G	50	100	1	0.2745
18:37041117:T:C	50	100	1	0.1231
18:37041241:C:T	50	100	1	0.4003
18:37041950:G:A	50	100	1	0.1251
18:37042292:A:C	50	100	1	0.07643
18:37042378:T:G	50	100	1	0.1251
18:37042902:C:T	50	100	1	0.1385
18:37043198:A:G	50	100	0.99	0.3175
18:37043474:A:G	50	100	1	0.2745
18:37043516:T:G	50	100	1	0.1216
18:37044818:C:A	50	98	1	0.02905
18:37044840:G:A	50	100	1	0.1231
18:37045850:G:A	50	100	1	0.1216
18:37046023:C:T	50	100	1	0.2747
18:37046493:A:G	50	100	1	0.1251
18:37047041:A:G	50	100	1	0.1253
18:37047095:T:A	50	100	1	0.1231
18:37047943:A:G	50	100	1	0.1216
18:37048358:A:G	50	100	1	0.1371
18:37049001:C:G	50	100	1	0.1427
18:37049089:C:T	50	100	1	0.01634
18:37050140:A:G	50	100	1	0.04993
18:37050239:A:T	50	100	1	0.03595
18:37051480:C:A	50	100	1	0.2743
18:37052375:C:T	50	100	1	0.2743
18:37052792:G:A	50	98	1	0.2745
18:37052983:A:G	50	100	1	0.2745
18:37054213:G:T	50	100	0.99	0.2741
18:37054329:A:G	50	100	1	0.2745
18:37054528:A:G	50	100	0.99	0.1786
18:37054596:C:G	50	100	1	0.01126
18:37055051:C:T	50	100	1	0.0679
18:37055084:A:T	50	100	1	0.4
18:37055489:C:T	50	100	1	0.4
18:37055643:G:A	50	100	0.98	0.1587
18:37055992:A:G	50	100	1	0.1496
18:37056015:G:A	50	100	1	0.01071
18:37057097:G:A	50	100	1	0.06699
18:37057472:G:A	50	100	1	0.1231
18:37057577:A:G	50	100	1	0.3998
18:37059328:A:G	50	100	1	0.02941
18:37059441:C:A	50	100	0.99	0.1311
18:37060335:T:G	50	100	1	0.01507
18:37060587:T:C	50	100	1	0.01561
18:37060654:A:G	50	100	1	0.01816
18:37060855:C:T	50	100	1	0.01071
18:37062580:G:C	50	100	1	0.2741
18:37063492:T:C	50	100	1	0.2743
18:37063560:C:A	50	100	1	0.06336
18:37063583:C:T	50	100	1	0.2741
18:37063907:C:A	50	100	1	0.1229
18:37064377:A:G	50	100	1	0.3998
18:37065066:A:G	50	100	1	0.01071
18:37065676:G:T	50	100	0.98	0.07353
18:37066178:C:G	50	100	0.94	0.01071
18:37067213:T:C	50	100	1	0.2727
18:37067360:T:A	50	100	1	0.2738
18:37067460:C:T	50	100	1	0.04593
18:37067597:G:A	50	100	1	0.3992
18:37067661:A:G	50	100	0.98	0.1249
18:37067935:G:T	50	100	1	0.2738
18:37068628:G:A	50	100	0.92	0.01289
18:37068939:G:A	50	100	1	0.2734
18:37069014:C:T	50	100	1	0.3992
18:37069338:C:T	50	100	1	0.3992
18:37069622:C:G	50	100	0.98	0.0187
18:37070057:T:A	50	100	1	0.2725
18:37070319:T:G	50	100	1	0.3996
18:37070533:C:T	50	100	0.99	0.0679
18:37070645:A:G	50	100	1	0.01071
18:37073162:A:T	50	100	0.99	0.1425
18:37074378:T:A	50	100	1	0.01906
18:37074683:T:A	50	100	1	0.02397
18:37074787:A:G	50	100	1	0.01162
18:37074791:G:A	50	100	1	0.1247
18:37075033:G:A	50	100	1	0.04539
18:37075135:T:C	48	95.8	0.98	0.2731
18:37075798:A:G	50	100	0.99	0.2714
18:37075869:C:G	50	100	1	0.02596
18:37075881:A:C	50	100	0.99	0.2714
18:37076071:A:G	50	100	1	0.02614
18:37076227:A:G	50	100	0.99	0.2723
18:37076246:C:T	50	100	0.99	0.142
18:37076383:A:G	50	100	1	0.07589
18:37076397:G:T	50	100	0.99	0.1178
18:37076582:G:A	50	98	0.98	0.1899
18:37076746:A:C	50	100	0.99	0.04938
18:37076842:A:G	50	100	0.94	0.0207
18:37077234:T:C	48	75	0.99	0.3954
18:37077522:T:A	50	98	0.99	0.1436
18:37077588:G:A	50	100	0.98	0.06736
18:37077697:G:C	46	78.3	0.99	0.2622
18:37077838:G:C	50	100	0.99	0.04503
18:37077896:G:A	50	92	1	0.1244
18:37077897:T:C	50	92	1	0.1216
18:37078834:G:A	50	98	0.99	0.2694
18:37078984:A:T	50	100	1	0.01652
18:37079863:G:A	50	100	1	0.01688
18:37079874:A:G	50	100	0.98	0.3952
18:37081043:T:C	50	100	0.99	0.3974
18:37081049:C:T	50	100	0.97	0.06772
18:37081169:A:G	50	100	0.89	0.01816
18:37081651:T:C	50	100	1	0.2714
18:37081834:C:T	50	100	1	0.1211
18:37081852:C:T	50	100	1	0.01434
18:37081997:A:C	50	100	1	0.07571
18:37083156:G:A	50	100	1	0.06772
18:37083676:G:A	50	100	1	0.06681
18:37084130:A:G	50	100	1	0.3987
18:37085085:G:A	49	100	1	0.1218
18:37085457:G:A	50	100	1	0.1215
18:37085739:C:T	50	100	1	0.3994
18:37086142:A:T	50	100	1	0.2736
18:37086189:A:G	50	100	1	0.2736
18:37086564:C:G	50	100	1	0.01126
18:37086716:C:T	50	100	1	0.1249
18:37087492:T:C	50	100	1	0.01126
18:37088184:G:T	50	100	1	0.4281
18:37088565:T:A	50	100	1	0.01725
18:37089468:G:A	50	100	1	0.0679
18:37089499:C:T	50	100	1	0.2727
18:37089526:C:T	50	100	1	0.0138
18:37090487:C:G	50	100	1	0.1213
18:37090778:G:C	50	100	1	0.1253
18:37092803:T:G	50	100	1	0.3994
18:37092931:A:C	50	100	1	0.2738
18:37093051:C:T	50	100	1	0.1251
18:37094449:T:A	50	100	1	0.3996
18:37094573:T:C	50	100	0.93	0.01289
18:37095466:A:G	50	98	1	0.01906
18:37096282:G:A	49	100	1	0.1215
18:37096641:G:A	50	100	1	0.2738
18:37097154:C:G	50	100	1	0.392
18:37097218:A:T	50	100	1	0.01634
18:37097573:G:A	50	100	0.99	0.2738
18:37097980:C:T	50	100	0.99	0.02288
18:37098104:T:C	50	100	1	0.3893
18:37098190:G:A	50	100	1	0.1249
18:37098319:C:G	50	100	1	0.2727
18:37098498:G:A	50	100	1	0.0187
18:37098504:A:G	50	100	1	0.01089
18:37098514:G:T	50	100	1	0.0679
18:37098795:T:A	50	100	1	0.1296
18:37098963:C:T	50	100	1	0.0187
18:37099459:A:T	50	100	0.98	0.04339
18:37099506:A:G	50	100	1	0.1431
18:37099999:A:C	50	100	0.99	0.02796
18:37100161:T:C	50	100	0.99	0.1772
18:37100163:A:G	50	100	0.99	0.1772
18:37100801:A:G	50	100	1	0.3996
18:37101018:G:T	50	100	1	0.2727
18:37101490:G:A	50	100	1	0.2741
18:37101943:A:G	50	100	1	0.1216
18:37102115:A:C	50	98	1	0.272
18:37102528:T:C	50	100	1	0.01416
18:37102647:G:A	50	100	1	0.274
18:37103007:G:A	50	100	1	0.1249
18:37103058:G:A	50	100	1	0.07625
18:37103271:G:T	50	100	1	0.136
18:37103344:T:A	50	100	1	0.1253
18:37103352:C:T	50	100	0.98	0.0167
18:37103373:T:C	50	100	0.94	0.01906
18:37103508:A:G	50	100	1	0.03304
18:37103872:T:C	50	100	1	0.01725
18:37104065:G:T	50	100	1	0.01489
18:37104749:C:T	50	100	1	0.1218
18:37106543:C:T	50	100	1	0.01507
18:37106795:G:A	50	100	1	0.2729
18:37107283:A:G	50	100	1	0.01652
18:37107494:A:G	50	100	0.99	0.3998
18:37107793:C:A	50	100	1	0.2727
18:37107856:T:C	50	100	1	0.2729
18:37107881:G:C	50	100	1	0.1249
18:37109459:A:G	50	100	0.78	0.01707
18:37110212:A:G	50	98	1	0.2729
18:37110781:T:C	50	100	1	0.1345
18:37110908:A:G	50	100	1	0.2723
18:37111709:A:G	50	100	0.99	0.1799
18:37112049:G:A	50	100	1	0.06699
18:37112411:A:G	50	100	1	0.4286
18:37112739:G:A	50	100	0.99	0.01652
18:37112790:T:A	50	100	1	0.2727
18:37113232:A:G	50	100	1	0.3994
18:37113891:T:A	50	100	1	0.04938
18:37113894:T:G	50	100	1	0.04938
18:37113906:C:G	50	100	1	0.04938
18:37114116:C:A	50	100	1	0.2727
18:37114208:T:C	50	100	1	0.02633
18:37114275:C:A	50	100	1	0.01634
18:37114444:C:A	50	100	1	0.01307
18:37114446:A:G	50	100	1	0.01307
18:37115035:A:C	50	100	1	0.0679
18:37116106:A:T	50	100	1	0.01852
18:37116528:T:G	50	100	0.94	0.01089
18:37116634:C:T	50	100	0.99	0.01761
18:37117564:A:G	50	100	1	0.2745
18:37117870:T:A	50	98	1	0.1253
18:37117883:A:T	50	100	0.94	0.01271
18:37117885:A:T	50	78	0.92	0.4261
18:37117887:A:T	50	90	0.96	0.2932
18:37118097:C:A	50	98	1	0.274
18:37118189:T:C	50	100	1	0.2729
18:37118768:C:A	50	100	1	0.3998
18:37119084:A:G	50	100	1	0.3998
18:37119729:T:C	50	100	0.99	0.02832
18:37119790:T:G	50	100	1	0.05011
18:37121212:G:A	50	100	1	0.3996
18:37123597:T:C	50	100	0.97	0.06481
18:37123764:G:A	50	100	1	0.1245
18:37125314:C:T	50	100	1	0.124
18:37125662:C:A	50	100	1	0.01652
18:37125784:G:A	50	100	1	0.07607
18:37126184:A:G	50	98	0.94	0.05574
18:37126243:C:G	50	100	1	0.01652
18:37126278:A:G	50	100	1	0.1253
18:37126908:T:C	50	98	0.99	0.4555
18:37127033:G:A	50	100	1	0.0167
18:37127953:A:G	50	100	1	0.3996
18:37129697:A:G	50	100	0.93	0.03195
18:37129704:T:C	50	100	0.94	0.02124
18:37130162:A:C	50	100	1	0.1218
18:37130405:A:G	50	98	0.99	0.4555
18:37130542:C:T	50	100	1	0.1253
18:37130575:T:G	50	100	1	0.2727
18:37131233:T:C	50	100	1	0.2738
18:37131860:A:T	50	100	1	0.1218
18:37132304:A:G	50	100	1	0.3998
18:37133404:A:T	50	100	1	0.1253
18:37133943:C:T	50	100	1	0.3996
18:37133957:T:C	50	100	1	0.1344
18:37134083:G:C	50	100	1	0.1253
18:37136149:A:G	50	100	0.97	0.03232
18:37136572:C:T	50	100	1	0.01053
18:37136751:C:T	50	100	1	0.124
18:37137758:T:C	50	100	1	0.1253
18:37138996:G:A	49	98	1	0.1253
18:37139222:C:T	50	100	0.98	0.02233
18:37140924:A:G	50	100	1	0.3992
18:37141056:G:A	50	100	0.94	0.01071
18:37141066:G:A	50	100	1	0.3996
18:37141274:G:A	50	100	0.96	0.0138
18:37141490:C:T	50	100	1	0.06736
18:37141725:G:T	50	100	0.97	0.07298
18:37141977:T:C	50	100	1	0.2725
18:37142087:A:G	50	100	1	0.1218
18:37142540:C:T	50	100	1	0.3998
18:37142960:T:G	50	100	1	0.04593
18:37143665:A:G	50	100	1	0.01507
18:37143680:C:A	50	100	1	0.427
18:37145807:T:C	50	100	1	0.01144
18:37146093:G:A	50	98	1	0.2709
18:37146242:G:A	50	100	1	0.0679
18:37146743:C:A	50	100	0.98	0.04285
18:37147570:G:C	50	100	1	0.02614
18:37147694:G:A	50	100	1	0.01144
18:37147721:G:A	50	100	1	0.01053
18:37148210:T:C	50	100	1	0.01416
18:37148414:T:C	50	100	1	0.02923
18:37148471:T:C	50	100	1	0.1215
18:37149287:A:G	50	100	0.99	0.0138
18:37149569:C:A	50	100	1	0.06699
18:37150358:C:T	50	100	1	0.2709
18:37150586:C:A	50	100	1	0.1195
18:37151468:A:G	50	100	1	0.1218
18:37151842:A:G	50	100	0.98	0.1576
18:37151865:G:A	50	100	1	0.1253
18:37152334:A:G	50	100	0.97	0.05501
18:37153857:T:A	50	100	0.85	0.03486
18:37154521:G:C	50	98	1	0.0955
18:37155936:T:C	50	100	0.97	0.05483
18:37156205:G:A	50	100	1	0.01107
18:37156575:G:T	50	100	1	0.01725
18:37156870:G:A	50	100	1	0.2709
18:37156960:T:C	50	100	0.97	0.02977
18:37157014:G:A	50	100	1	0.272
18:37157511:G:A	50	100	0.98	0.06155
18:37157803:T:A	48	100	1	0.01924
18:37158200:T:C	50	100	1	0.1238
18:37158396:C:G	50	100	1	0.06718
18:37158441:G:T	50	100	1	0.3909
18:37159001:T:C	50	100	1	0.01852
18:37159141:C:G	50	100	1	0.2727
18:37159627:T:C	50	100	1	0.1255
18:37160239:A:G	50	100	1	0.01725
18:37160602:T:A	50	100	1	0.02614
18:37161148:C:T	50	100	1	0.1255
18:37161703:C:T	50	100	1	0.1325
18:37162080:A:G	50	100	0.99	0.02814
18:37162452:G:A	50	100	1	0.122
18:37162663:C:T	50	100	1	0.2678
18:37163985:G:A	50	100	1	0.1255
18:37165465:A:T	50	100	1	0.06754
18:37165568:T:C	50	96	1	0.394
18:37165874:T:C	50	100	0.98	0.1353
18:37166006:A:G	50	100	1	0.04775
18:37166595:T:G	50	100	1	0.2678
18:37167162:T:C	50	100	1	0.1153
18:37167284:G:A	50	100	1	0.0472
18:37167692:T:C	50	100	1	0.06391
18:37168184:T:G	50	100	1	0.01688
18:37169172:T:A	49	100	0.97	0.03631
18:37169533:G:A	50	100	0.83	0.01688
18:37170724:C:T	50	100	1	0.3911
18:37170900:G:A	50	100	1	0.03613
18:37170920:C:T	50	100	1	0.02614
18:37171427:C:G	50	100	1	0.1151
18:37172121:C:A	50	100	0.95	0.01307
18:37174422:C:T	50	98	1	0.09078
18:37174560:G:T	50	98	0.98	0.2515
18:37174863:G:A	50	100	1	0.04684
18:37175060:C:T	50	100	1	0.06409
18:37175076:G:A	50	100	1	0.04521
18:37175581:C:T	50	100	1	0.1342
18:37175669:C:A	50	100	0.98	0.06481
18:37175710:A:G	50	100	0.99	0.3931
18:37176567:T:A	50	100	1	0.1251
18:37178035:T:C	50	100	1	0.2689
18:37178112:G:A	50	100	0.97	0.03177
18:37178380:G:C	50	100	1	0.394
18:37179060:G:A	50	100	0.97	0.02959
18:37180170:A:C	50	100	1	0.06845
18:37180295:T:G	50	100	1	0.02633
18:37180334:A:G	50	100	1	0.1173
18:37180562:A:G	50	100	1	0.2689
18:37180718:C:T	50	100	1	0.01634
18:37181611:T:C	50	100	1	0.2689
18:37181742:T:C	50	100	1	0.1216
18:37182054:C:T	50	100	1	0.2593
18:37182780:A:G	50	100	1	0.04775
18:37182860:G:A	50	100	0.98	0.1621
18:37184965:C:A	50	100	1	0.2783
18:37185120:C:G	50	100	1	0.28
18:37186276:T:G	49	100	0.98	0.01507
18:37186309:C:T	50	100	1	0.1249
18:37187149:G:A	50	100	1	0.01344
18:37187261:G:A	50	100	0.98	0.01507
18:37188943:G:T	50	100	0.97	0.02687
18:37189043:A:G	50	100	1	0.2874
18:37189575:T:C	50	100	1	0.03595
18:37190628:A:G	50	100	0.95	0.02832
18:37191832:A:G	50	100	1	0.2874
18:37192478:A:T	50	100	1	0.01089
18:37192536:A:G	50	100	1	0.2885
18:37192657:G:A	50	100	0.94	0.04339
18:37194778:A:T	50	100	1	0.1215
18:37194936:G:A	50	100	1	0.2781
18:37194984:A:G	50	100	1	0.05084
18:37198067:G:C	50	100	1	0.2858
18:37199059:A:G	50	100	1	0.2867
18:37199223:T:C	50	100	0.97	0.01507
18:37199547:C:T	50	100	1	0.1162
18:37199969:C:T	50	100	1	0.02578
18:37200530:G:A	50	100	1	0.2772
18:37200684:G:A	50	100	0.96	0.01507
18:37200797:G:A	50	100	1	0.03595
18:37201573:T:A	50	100	0.95	0.01507
18:37201760:T:C	50	100	1	0.1158
18:37202485:A:G	50	100	1	0.01089
18:37204175:C:T	50	100	1	0.4116
18:37204899:T:G	50	100	1	0.03794
18:37207991:T:C	50	100	1	0.2856
18:37208051:T:C	50	100	1	0.2867
18:37208197:C:G	50	100	0.96	0.09023
18:37210453:T:C	50	100	0.98	0.07607
18:37212125:G:A	50	100	1	0.2796
18:37212789:T:C	50	100	1	0.03794
18:37212971:A:G	50	100	1	0.2874
18:37214223:G:A	50	100	1	0.2787
18:37214951:T:G	50	100	1	0.03794
18:37215200:G:A	50	100	0.93	0.01761
18:37215834:T:C	50	100	1	0.03595
18:37216280:G:T	50	100	1	0.4121
18:37216647:C:T	50	100	0.95	0.04684
18:37216697:G:C	50	100	1	0.154
18:37216864:A:T	50	100	1	0.06826
18:37216994:G:T	45	91.1	0.71	0.01779
18:37217392:A:G	50	98	0.98	0.1592
18:37217425:G:A	50	98	1	0.114
18:37217796:C:T	50	100	1	0.2772
18:37218619:A:G	50	100	1	0.4163
18:37219494:C:T	50	100	1	0.4119
18:37219563:G:A	50	100	0.93	0.03831
18:37219742:C:T	50	98	0.95	0.07208
18:37219940:G:A	50	100	1	0.02596
18:37219949:C:A	50	100	1	0.02578
18:37220294:T:C	50	100	0.96	0.1276
18:37221461:T:C	50	100	0.99	0.1082
18:37221824:T:G	50	100	1	0.2872
18:37221903:A:G	50	100	0.96	0.09041
18:37222331:G:A	50	100	0.97	0.0158
18:37222357:G:A	50	100	1	0.0472
18:37222445:G:A	50	100	1	0.2856
18:37222621:G:A	50	100	1	0.2869
18:37223107:G:A	46	95.7	0.96	0.2467
18:37223202:A:G	50	100	0.99	0.2772
18:37223300:T:C	50	100	1	0.01089
18:37223636:A:T	50	100	1	0.04847
18:37223818:T:A	50	100	1	0.09641
18:37225231:C:T	50	100	0.99	0.06972
18:37226102:T:C	50	100	1	0.02633
18:37226500:G:A	50	100	1	0.287
18:37226854:G:A	50	100	1	0.04702
18:37227042:C:T	50	100	1	0.11
18:37227169:A:G	50	100	1	0.2872
18:37227343:G:A	50	100	1	0.04412
18:37228232:G:A	50	100	0.93	0.03177
18:37228511:A:C	50	100	1	0.4011
18:37228814:C:T	50	100	1	0.04956
18:37228835:A:G	50	100	1	0.05102
18:37228849:A:C	50	100	1	0.01107
18:37229507:G:A	50	100	1	0.2869
18:37229628:G:A	49	100	1	0.2867
18:37229747:G:A	50	100	1	0.1696
18:37229749:G:A	50	100	1	0.08079
18:37229864:T:C	49	87.8	0.94	0.1638
18:37230095:T:G	50	100	1	0.02633
18:37230119:G:T	50	100	1	0.11
18:37230215:A:C	49	100	1	0.2878
18:37230270:T:A	50	100	1	0.04593
18:37230474:T:A	50	100	1	0.04847
18:37231285:A:G	50	100	1	0.1135
18:37233941:T:C	50	100	1	0.01089
18:37235204:T:C	50	100	1	0.2153
18:37236079:G:A	50	100	1	0.1137
18:37236132:G:A	50	100	0.86	0.01471
18:37236591:C:G	50	100	1	0.1127
18:37237392:C:T	50	100	0.94	0.02832
18:37238663:A:G	50	100	0.94	0.02832
18:37239374:G:T	50	100	1	0.06899
18:37239777:C:T	50	100	0.87	0.01489
18:37239786:G:C	50	100	1	0.03141
18:37239835:A:G	50	100	0.94	0.04666
18:37239896:G:C	50	100	1	0.01725
18:37240068:T:A	50	100	0.94	0.01071
18:37240568:G:A	50	100	0.97	0.04956
18:37240595:C:G	50	100	1	0.01307
18:37241025:T:C	50	100	1	0.1113
18:37242052:A:G	50	100	1	0.01924
18:37242303:C:T	50	100	1	0.1707
18:37242410:C:T	50	100	1	0.06826
18:37242657:C:A	50	100	1	0.01053
18:37242807:G:A	50	100	1	0.3981
18:37243039:A:C	50	100	1	0.4021
18:37244051:C:G	50	100	0.97	0.08787
18:37244593:T:A	50	100	1	0.112
18:37247757:T:C	50	100	0.85	0.01489
18:37248512:T:C	50	100	0.99	0.4385
18:37248688:G:A	50	100	1	0.01634
18:37248734:C:T	50	100	0.97	0.06917
18:37249494:C:T	50	98	0.88	0.03322
18:37250834:G:A	50	100	1	0.065
18:37251003:A:G	50	100	0.99	0.4379
18:37251461:G:T	50	100	0.98	0.06845
18:37251658:T:C	50	100	1	0.0138
18:37252021:C:G	50	100	1	0.09459
18:37252704:G:A	50	100	0.98	0.155
18:37253083:G:A	50	100	0.99	0.1503
18:37255907:G:C	50	100	0.99	0.1505
18:37256323:A:G	50	98	0.99	0.4325
18:37256595:A:T	50	100	0.98	0.1117
18:37257085:G:A	50	100	0.99	0.4285
18:37257288:G:A	50	100	0.98	0.1478
18:37257633:C:T	50	98	0.96	0.2257
18:37257843:G:A	50	98	0.99	0.1069
18:37258143:C:A	50	100	0.85	0.01507
18:37258244:C:T	50	100	0.99	0.1676
18:37258311:G:A	50	98	1	0.0984
18:37258449:A:G	50	100	0.99	0.09985
18:37259613:G:C	50	100	0.95	0.02179
18:37261047:G:A	50	98	0.98	0.4363
18:37261099:C:T	50	100	0.98	0.1202
18:37261640:T:G	50	100	0.9	0.03722
18:37261740:G:T	50	96	0.98	0.1639
18:37261787:T:C	50	100	0.93	0.04648
18:37262394:T:G	50	94	0.88	0.08315
18:37262407:G:C	50	90	0.94	0.2653
18:37262586:C:T	50	100	0.97	0.09023
18:37263591:C:T	50	100	0.95	0.05102
18:37263856:C:T	50	96	1	0.06354
18:37264136:A:G	50	100	0.92	0.09423
18:37264139:C:T	50	100	0.92	0.09405
18:37264171:G:A	50	100	0.92	0.09005
18:37264980:G:A	50	98	0.97	0.07698
18:37265099:A:G	50	98	1	0.08787
18:37265112:G:T	50	98	0.97	0.03903
18:37265225:G:A	49	100	0.98	0.04248
18:37265367:G:C	50	98	0.96	0.09423
18:37265649:G:A	50	100	1	0.01852
18:37266279:C:T	50	98	0.95	0.08932
18:37266731:C:T	50	96	0.93	0.0768
18:37267089:T:C	50	94	0.95	0.2131
18:37267212:G:T	50	100	0.99	0.05247
18:37267584:T:G	50	98	0.97	0.4829
18:37267612:T:C	50	100	0.91	0.02179
18:37267900:G:T	50	100	1	0.1431
18:37268173:G:A	50	100	0.99	0.0118
18:37268298:C:T	50	100	0.87	0.0216
18:37268325:G:T	50	100	1	0.1432
18:37268847:T:C	50	100	1	0.04339
18:37269058:T:A	50	100	0.99	0.02814
18:37269279:T:C	50	98	0.99	0.417
18:37269324:T:C	50	98	0.99	0.4167
18:37269669:T:C	50	100	0.96	0.1206
18:37269780:C:T	50	100	1	0.04339
18:37270306:T:C	50	100	1	0.04484
18:37270544:C:A	50	100	0.97	0.01017
18:37270883:G:A	50	100	0.99	0.1903
18:37270931:T:C	50	100	0.98	0.01598
18:37271341:A:G	50	100	0.99	0.4196
18:37271416:A:G	50	100	1	0.04466
18:37271793:G:A	50	100	1	0.1436
18:37271906:G:A	50	100	1	0.4141
18:37271975:T:C	50	100	1	0.4179
18:37272171:G:A	50	100	1	0.3722
18:37272278:A:G	50	98	0.98	0.4187
18:37272300:T:A	50	100	1	0.01235
18:37272894:C:T	50	100	1	0.04739
18:37272932:C:T	50	98	1	0.3678
18:37272964:G:A	50	100	1	0.04339
18:37273678:G:A	50	100	0.99	0.2175
18:37274158:A:C	50	98	0.94	0.1216
18:37275028:T:C	50	100	1	0.07662
18:37275430:G:T	50	100	0.99	0.07607
18:37275467:C:T	50	96	0.96	0.05901
18:37275678:T:G	50	100	0.99	0.07752
18:37275693:A:C	50	100	0.99	0.07752
18:37275704:C:T	50	100	0.96	0.01434
18:37275830:C:T	50	100	0.97	0.2843
18:37277154:A:T	50	100	1	0.03958
18:37277415:G:A	50	100	0.97	0.03867
18:37277450:C:A	50	100	0.99	0.1218
18:37277576:C:T	50	100	0.97	0.4219
18:37278090:G:T	50	100	0.93	0.02869
18:37278398:T:C	50	100	0.97	0.1049
18:37278523:T:C	50	100	0.95	0.1694
18:37278982:G:A	50	100	0.96	0.09768
18:37279011:G:T	50	96	0.98	0.05628
18:37279462:T:C	50	100	0.98	0.01017
18:37279469:C:A	50	100	0.97	0.2044
18:37279486:C:T	50	100	0.96	0.04303
18:37279520:A:G	50	100	0.83	0.01416
18:37279580:T:A	50	100	0.97	0.2044
18:37279879:G:A	50	100	0.99	0.0118
18:37280052:T:C	50	98	0.98	0.05828
18:37280155:C:T	50	98	1	0.04466
18:37280262:G:A	50	98	0.96	0.4768
18:37280374:G:T	50	100	0.94	0.2052
18:37280565:T:C	50	96	0.97	0.2809
18:37280653:A:G	50	100	0.96	0.2144
18:37280823:G:A	50	94	0.87	0.04975
18:37280895:T:C	50	98	0.94	0.1872
18:37280958:T:G	50	98	0.94	0.1923
18:37281408:C:T	50	98	1	0.03377
18:37281494:C:G	50	98	0.98	0.02959
18:37281773:T:G	50	100	0.97	0.2137
18:37281809:C:A	50	100	0.94	0.0817
18:37281813:G:T	50	100	0.94	0.0817
18:37282005:G:A	50	98	0.87	0.02397
18:37282185:C:T	50	100	0.99	0.01344
18:37282257:G:A	50	98	1	0.03395
18:37283053:G:A	50	100	0.97	0.1204
18:37283495:C:G	50	100	1	0.02433
18:37283741:C:G	50	100	0.99	0.02251
18:37285573:G:A	50	100	1	0.01943
18:37287052:G:A	50	100	1	0.02306
18:37287118:C:T	50	100	0.99	0.1216
18:37287223:G:C	50	100	0.99	0.2162
18:37287243:A:G	50	100	0.99	0.02869
18:37287305:C:T	50	100	1	0.1425
18:37287461:G:A	50	100	0.86	0.01144
18:37287481:C:T	50	96	0.98	0.4631
18:37287694:C:A	50	98	0.99	0.2674
18:37287735:T:G	50	100	1	0.04975
18:37287881:A:T	50	100	1	0.4615
18:37288263:C:T	50	100	1	0.4613
18:37288271:T:C	50	100	1	0.03359
18:37288620:G:A	50	100	1	0.4602
18:37288773:C:T	50	100	1	0.4143
18:37288873:T:C	49	100	1	0.4602
18:37288975:C:T	50	100	1	0.4601
18:37289106:G:A	50	98	0.99	0.398
18:37289206:C:T	50	100	1	0.4604
18:37289266:T:C	50	100	1	0.4145
18:37289322:T:A	50	98	0.99	0.398
18:37289438:A:G	50	100	1	0.4604
18:37289459:G:A	50	98	1	0.4604
18:37289504:C:T	50	100	1	0.03867
18:37289535:G:A	50	100	1	0.4604
18:37289566:C:T	50	100	1	0.05428
18:37289940:C:T	50	100	1	0.04466
18:37290342:A:C	50	100	1	0.4143
18:37290596:A:G	50	100	0.96	0.01471
18:37290788:T:C	50	100	1	0.4593
18:37291152:G:A	50	100	1	0.4604
18:37291160:C:T	50	100	0.99	0.03486
18:37291356:A:C	50	100	0.98	0.0118
18:37291404:A:G	50	100	1	0.4143
18:37291438:C:T	50	100	1	0.1073
18:37291471:G:A	50	100	1	0.03577
18:37291700:C:T	50	100	0.99	0.05683
18:37291810:C:A	50	100	1	0.05084
18:37291869:A:G	50	100	1	0.03468
18:37291880:C:T	50	100	1	0.02306
18:37292220:C:T	50	100	0.9	0.03377
18:37292241:C:T	50	100	0.99	0.1881
18:37292258:G:A	50	98	0.99	0.3562
18:37292778:T:C	50	98	0.99	0.2164
18:37292860:A:G	50	98	0.99	0.1957
18:37292970:T:C	50	100	1	0.03468
18:37293363:T:C	50	100	1	0.04575
18:37293450:C:T	50	100	1	0.04575
18:37293704:C:T	50	100	1	0.4867
18:37294217:C:T	50	100	1	0.4357
18:37294398:T:C	50	100	1	0.4871
18:37294422:C:T	50	100	1	0.486
18:37294450:C:T	50	100	1	0.486
18:37294502:T:C	50	100	1	0.4871
18:37294615:T:C	50	100	1	0.4871
18:37294809:T:G	50	100	1	0.4873
18:37294913:T:C	50	100	1	0.0345
18:37294942:G:C	50	98	0.99	0.1353
18:37295378:A:G	50	100	1	0.0492
18:37295394:T:G	50	100	1	0.4873
18:37295772:C:G	50	100	1	0.4873
18:37296301:A:G	50	100	1	0.4875
18:37296344:T:C	50	100	1	0.4199
18:37296488:G:A	50	100	1	0.4875
18:37296553:A:G	50	100	1	0.4895
18:37296768:C:T	50	100	1	0.4886
18:37296829:G:A	50	100	1	0.4878
18:37296877:C:T	50	100	1	0.4895
18:37296920:A:T	50	100	1	0.4875
18:37297342:C:G	50	100	1	0.1489
18:37297387:G:A	50	98	1	0.03486
18:37297415:C:T	50	100	1	0.05138
18:37297458:G:A	50	100	1	0.4081
18:37297582:G:C	50	98	0.99	0.1944
18:37297998:C:A	50	100	1	0.1491
18:37298243:G:A	50	100	0.99	0.3464
18:37298263:T:C	50	100	1	0.3464
18:37298447:C:T	50	100	1	0.2328
18:37298618:C:G	50	100	1	0.4205
18:37298639:C:T	50	100	0.97	0.02142
18:37298703:C:T	47	97.9	1	0.2326
18:37298736:A:G	50	100	1	0.0345
18:37299093:C:T	50	100	1	0.01071
18:37299312:T:G	50	100	0.92	0.03704
18:37299346:T:C	50	100	1	0.1521
18:37299509:C:T	50	100	1	0.03359
18:37299585:G:A	50	100	0.99	0.01325
18:37299873:C:T	50	98	0.99	0.1948
18:37299919:G:T	50	100	0.97	0.01344
18:37300294:A:G	50	100	1	0.2353
18:37300480:C:T	50	100	0.93	0.02342
18:37300688:A:G	50	100	1	0.2344
18:37301001:A:G	50	100	1	0.2331
18:37301392:G:C	50	98	0.99	0.1467
18:37301501:T:A	50	100	1	0.03341
18:37301791:C:T	50	100	0.84	0.01307
18:37301983:T:G	50	100	0.99	0.4192
18:37302385:C:T	50	100	1	0.3646
18:37302577:A:G	50	100	1	0.4089
18:37302635:T:G	50	94	0.98	0.3491
18:37302696:T:C	50	98	1	0.136
18:37302778:T:C	50	100	1	0.4653
18:37302800:C:G	50	100	1	0.04085
18:37302805:A:G	50	100	1	0.04103
18:37302969:G:A	50	98	1	0.4575
18:37303119:T:G	50	98	0.99	0.3617
18:37303171:T:C	50	100	0.98	0.1928
18:37303509:C:G	50	100	0.99	0.05156
18:37303524:C:A	50	100	1	0.0423
18:37303529:T:C	50	100	1	0.2603
18:37303638:G:A	50	96	1	0.07407
18:37303798:C:T	50	100	0.96	0.01035
18:37303884:C:G	50	100	0.98	0.01961
18:37303933:T:C	50	100	1	0.04739
18:37303945:T:G	50	100	0.99	0.2613
18:37304022:T:C	50	100	1	0.07426
18:37304690:A:C	50	98	0.99	0.2607
18:37305017:A:C	50	100	1	0.07426
18:37305035:G:A	50	100	1	0.03431
18:37305064:A:G	50	100	1	0.07426
18:37306408:G:A	50	98	0.98	0.193
18:37306887:C:T	50	100	1	0.04158
18:37306932:T:G	50	100	1	0.4094
18:37307181:T:C	50	100	1	0.0541
18:37307236:T:G	50	100	1	0.472
18:37307542:A:G	50	100	1	0.4096
18:37307598:G:C	50	100	1	0.0541
18:37307774:C:G	50	98	1	0.04757
18:37307919:A:G	50	98	1	0.4682
18:37308025:G:A	50	100	1	0.0354
18:37308380:C:A	50	100	1	0.02651
18:37308449:G:A	50	100	1	0.05102
18:37308777:G:T	50	100	0.99	0.4096
18:37308879:T:G	50	100	1	0.4094
18:37308957:G:C	50	100	1	0.4096
18:37309219:C:T	50	100	1	0.06427
18:37309633:G:A	50	100	1	0.05102
18:37310557:G:A	50	100	0.99	0.4096
18:37310884:T:C	50	100	0.99	0.4575
18:37310893:C:T	50	100	0.98	0.2048
18:37311108:T:C	50	100	1	0.04176
18:37311544:C:T	50	100	1	0.02342
18:37311660:G:A	50	100	0.99	0.0581
18:37311767:C:T	49	100	0.97	0.2061
18:37311781:T:C	50	98	0.9	0.01997
18:37311849:T:C	49	100	0.99	0.4724
18:37311979:C:T	49	100	0.98	0.3404
18:37312042:T:C	50	100	0.98	0.4087
18:37312106:G:C	49	100	0.97	0.1932
18:37312131:G:A	49	93.9	0.85	0.01126
18:37312137:A:G	49	95.9	0.98	0.4078
18:37312418:A:G	50	100	1	0.05102
18:37312564:A:T	50	100	1	0.05102
18:37313079:T:G	50	100	0.98	0.3517
18:37313363:C:T	50	100	0.97	0.1783
18:37313931:G:T	50	100	1	0.01107
18:37313993:C:T	50	100	1	0.05737
18:37314167:G:A	50	100	0.84	0.02397
18:37314178:G:T	50	100	1	0.05556
18:37314185:G:A	50	98	0.98	0.4588
18:37314357:C:A	50	98	0.96	0.2865
18:37314735:G:T	50	98	1	0.04757
18:37314819:G:A	50	100	1	0.04902
18:37315352:G:T	50	100	0.99	0.193
18:37315798:C:T	50	100	0.95	0.01271
18:37315837:G:A	50	100	1	0.05192
18:37316177:T:C	50	100	1	0.04775
18:37316727:C:G	50	98	1	0.1015
18:37317487:C:T	50	100	1	0.1954
18:37318286:C:T	50	100	0.93	0.03232
18:37318344:C:T	50	100	1	0.0512
18:37318388:C:T	50	98	0.94	0.04412
18:37318433:T:C	50	100	0.99	0.4671
18:37318437:C:T	50	100	1	0.1017
18:37318940:C:T	50	100	1	0.1017
18:37319133:G:A	50	100	1	0.1955
18:37319296:A:T	50	100	0.99	0.4345
18:37319383:A:G	50	98	0.96	0.1678
18:37319415:A:G	50	98	0.99	0.1676
18:37319551:T:C	50	100	0.99	0.4345
18:37319782:G:A	50	100	0.99	0.4345
18:37319900:T:C	50	98	0.99	0.1678
18:37319976:C:T	50	100	1	0.04757
18:37319977:G:A	50	100	1	0.05211
18:37319996:G:C	50	100	0.99	0.4343
18:37320056:A:G	50	100	0.99	0.435
18:37320260:C:T	49	100	1	0.1955
18:37320648:C:T	50	100	1	0.1955
18:37320826:T:C	50	100	0.88	0.01198
18:37320979:T:C	49	100	1	0.0561
18:37321432:T:C	50	98	0.99	0.4267
18:37321499:G:A	50	100	0.99	0.05773
18:37321714:G:A	50	100	0.99	0.04993
18:37321740:G:T	50	100	0.99	0.0138
18:37322162:T:G	50	96	0.99	0.2636
18:37322384:C:T	50	100	1	0.4225
18:37322581:C:G	50	100	1	0.4187
18:37322610:G:C	50	100	0.89	0.0443
18:37323203:G:C	50	100	1	0.1946
18:37323216:C:T	50	100	1	0.06245
18:37323432:C:T	50	100	1	0.1914
18:37323501:C:T	50	98	1	0.01271
18:37323706:C:T	50	100	1	0.427
18:37323896:A:G	50	100	1	0.427
18:37324356:A:G	49	100	0.99	0.4268
18:37324407:A:G	50	100	1	0.4268
18:37324535:G:A	50	100	1	0.4267
18:37324586:C:T	50	100	1	0.01906
18:37324791:G:A	50	100	0.98	0.01616
18:37325148:C:T	50	98	1	0.4779
18:37325171:A:G	50	100	0.96	0.3099
18:37325477:T:G	50	98	0.98	0.339
18:37325489:T:C	50	100	0.98	0.443
18:37325577:C:A	50	100	0.95	0.01634
18:37325792:T:C	50	100	0.94	0.02179
18:37326416:T:C	50	100	0.98	0.1373
18:37326805:C:T	50	100	0.98	0.4588
18:37327050:C:T	50	100	0.99	0.1906
18:37327678:G:A	50	100	0.98	0.4452
18:37328001:A:G	50	98	0.98	0.3263
18:37328079:C:T	50	100	1	0.01924
18:37328244:G:A	50	100	0.98	0.4107
18:37328245:C:G	50	100	0.98	0.3315
18:37328270:C:G	50	100	0.98	0.3308
18:37328617:T:G	50	100	0.96	0.2277
18:37328645:C:T	50	100	0.93	0.04829
18:37328751:T:A	50	100	0.95	0.07244
18:37329341:T:C	50	100	0.93	0.05174
18:37329379:A:G	50	100	0.95	0.2834
18:37329606:C:T	50	100	0.97	0.157
18:37329872:G:C	50	100	0.96	0.07752
18:37330691:A:G	50	100	0.94	0.05138
18:37330759:C:T	50	100	0.98	0.1681
18:37331075:T:C	50	100	0.98	0.3012
18:37331091:C:G	50	100	1	0.03667
18:37331097:C:T	50	100	0.99	0.1156
18:37331391:A:T	50	100	0.98	0.3907
18:37331589:C:T	50	100	1	0.02669
18:37331987:A:G	50	100	0.99	0.1158
18:37331996:G:T	50	100	1	0.03813
18:37332014:A:G	50	100	0.99	0.1069
18:37332515:C:T	50	100	1	0.03304
18:37332914:T:C	50	100	0.98	0.2576
18:37333023:G:A	50	100	0.96	0.01162
18:37333244:C:T	50	100	1	0.03286
18:37333648:C:T	50	100	1	0.01398
18:37333802:A:G	50	100	0.97	0.1004
18:37334010:C:T	50	100	0.94	0.1491
18:37334567:T:C	50	100	0.97	0.01089
18:37334783:A:C	50	100	0.98	0.2821
18:37335618:C:G	50	100	1	0.03268
18:37336837:C:T	50	100	1	0.03286
18:37336938:G:A	50	100	1	0.02215
18:37337060:G:A	50	100	0.94	0.1051
18:37337178:A:C	50	100	1	0.02233
18:37337529:T:C	50	100	0.97	0.09005
18:37337641:G:A	50	96	0.96	0.4548
18:37337740:A:G	50	100	1	0.03286
18:37338066:T:C	47	89.4	0.92	0.08097
18:37338381:T:C	48	87.5	0.9	0.1082
18:37338453:T:C	49	95.9	0.9	0.1264
18:37338454:A:G	48	95.8	0.97	0.05084
18:37338482:T:C	50	96	0.93	0.1184
18:37339114:A:C	50	100	1	0.0187
18:37340202:A:C	50	100	0.99	0.09477
18:37340669:G:A	50	100	1	0.04503
18:37341038:A:G	50	100	0.93	0.01525
18:37341664:A:G	50	96	0.95	0.2593
18:37341798:G:A	50	100	0.94	0.03994
18:37343058:T:C	50	96	0.94	0.4784
18:37343096:A:G	50	100	1	0.03068
18:37343672:C:T	50	98	0.98	0.05211
18:37343756:C:T	50	100	0.94	0.06609
18:37343823:A:G	50	98	0.97	0.2122
18:37343995:G:A	50	100	1	0.07698
18:37344152:C:T	50	100	1	0.0325
18:37344396:G:A	50	100	1	0.02233
18:37344569:C:A	50	100	1	0.02306
18:37344798:C:T	50	100	1	0.03105
18:37345345:C:T	50	100	0.98	0.272
18:37345689:C:T	50	100	1	0.02324
18:37346097:T:G	50	100	0.99	0.3482
18:37346215:G:C	50	100	0.98	0.1393
18:37346484:G:A	50	100	1	0.01797
18:37346485:C:A	50	100	1	0.01797
18:37346569:A:G	50	100	0.97	0.09768
18:37346683:G:A	50	100	1	0.01797
18:37348167:C:T	50	100	0.84	0.02741
18:37348676:C:T	50	100	0.99	0.4214
18:37348836:A:G	50	100	0.98	0.08097
18:37349136:A:G	50	100	0.98	0.07607
18:37349317:C:T	50	100	0.98	0.4179
18:37349501:C:A	50	100	0.99	0.4214
18:37349949:G:A	50	100	0.99	0.01489
18:37349969:C:T	50	100	0.99	0.05174
18:37351117:G:A	50	98	0.98	0.411
18:37351615:T:C	47	83	0.96	0.1258
18:37351617:T:C	50	96	0.87	0.04884
18:37351896:G:A	50	100	0.98	0.4205
18:37352385:G:A	50	100	1	0.02524
18:37352445:C:G	50	100	0.73	0.03123
18:37352494:C:T	50	100	0.97	0.4125
18:37352613:A:T	50	100	1	0.02106
18:37352621:G:A	50	100	0.96	0.08243
18:37352701:G:A	50	100	0.95	0.0768
18:37352943:C:T	50	94	0.87	0.219
18:37352953:A:G	50	96	0.96	0.08206
18:37352959:C:T	50	86	0.85	0.3642
18:37353017:C:G	50	100	0.86	0.02306
18:37353048:T:C	50	82	0.91	0.4512
18:37353156:A:G	50	86	0.91	0.3408
18:37353327:T:C	50	100	1	0.01525
18:37353576:G:A	50	98	0.98	0.05919
18:37353663:G:A	50	100	1	0.02106
18:37353697:C:T	50	100	0.91	0.05229
18:37353770:T:C	48	95.8	1	0.02142
18:37353817:C:T	50	98	0.96	0.04049
18:37353913:G:A	50	100	1	0.0216
18:37354046:C:T	50	100	0.99	0.2509
18:37354599:C:G	50	100	1	0.04339
18:37354701:G:A	50	100	0.98	0.211
18:37354761:T:C	50	100	0.98	0.4546
18:37355069:A:G	50	100	1	0.04285
18:37355153:G:A	50	100	0.99	0.2108
18:37355533:C:T	50	100	1	0.02142
18:37355614:A:G	50	100	0.99	0.4671
18:37355917:T:C	50	96	0.99	0.4782
18:37356370:A:C	50	100	1	0.4528
18:37356385:C:T	50	100	1	0.04321
18:37356748:G:A	50	100	1	0.01398
18:37356919:T:C	50	100	1	0.2148
18:37357146:A:C	50	100	0.99	0.2162
18:37357195:T:G	50	100	1	0.01307
18:37357235:G:A	50	100	0.99	0.2121
18:37357978:A:G	50	100	0.98	0.09023
18:37358193:G:A	50	100	1	0.2115
18:37358210:G:A	50	100	0.95	0.0118
18:37358361:G:A	50	100	1	0.1732
18:37358440:T:C	50	100	1	0.04321
18:37358967:A:G	50	100	1	0.2166
18:37359104:A:C	50	100	1	0.2171
18:37359109:A:C	50	100	0.94	0.03776
18:37359348:T:C	50	100	0.97	0.1839
18:37359740:G:T	50	100	1	0.04775
18:37359799:A:G	50	100	1	0.1422
18:37359845:G:C	50	100	1	0.1423
18:37360216:C:G	50	100	1	0.2128
18:37360496:T:C	50	100	1	0.02106
18:37360548:A:T	50	100	1	0.01543
18:37360579:T:C	50	100	1	0.04321
18:37360631:G:A	50	100	0.98	0.02633
18:37361044:C:T	50	100	1	0.04012
18:37361687:C:T	50	100	1	0.01053
18:37361985:T:C	50	98	1	0.2175
18:37361992:C:A	50	100	1	0.2122
18:37362004:G:A	50	100	1	0.02106
18:37362008:C:T	50	100	1	0.01452
18:37362391:C:T	50	100	1	0.01198
18:37362408:T:C	50	96	0.93	0.1113
18:37362647:G:A	50	100	0.98	0.08969
18:37362787:A:G	49	100	1	0.01452
18:37363358:T:G	50	100	0.98	0.02578
18:37363799:G:A	50	100	1	0.04394
18:37363881:C:T	50	100	1	0.4675
18:37364107:G:T	50	100	0.97	0.02397
18:37364701:G:A	50	100	1	0.4677
18:37364818:A:G	50	100	1	0.01452
18:37365013:G:A	50	100	0.99	0.1886
18:37365048:G:A	50	100	1	0.04321
18:37365178:T:C	50	100	1	0.1231
18:37365456:C:T	50	100	1	0.02433
18:37365616:G:A	50	100	1	0.4677
18:37365638:G:A	50	98	0.97	0.07153
18:37365820:C:T	50	98	1	0.01725
18:37366195:G:A	50	100	1	0.04375
18:37366205:A:G	50	100	0.99	0.2128
18:37366692:G:A	50	100	1	0.0207
18:37367881:T:C	50	100	1	0.03958
18:37368237:T:C	50	100	1	0.06826
18:37368587:T:C	50	100	1	0.01634
18:37368679:T:C	50	100	1	0.02433
18:37368936:T:A	50	100	1	0.02215
18:37368942:C:A	50	100	1	0.2614
18:37368969:C:T	50	100	1	0.03994
18:37369042:G:T	50	100	0.98	0.02578
18:37370075:T:C	50	100	1	0.1423
18:37370613:T:C	50	100	1	0.0581
18:37370751:C:G	50	100	1	0.02215
18:37370856:C:T	50	100	1	0.01616
18:37371125:C:T	50	100	1	0.2464
18:37371416:G:A	50	100	1	0.4519
18:37371786:G:A	50	100	1	0.2469
18:37371886:G:A	50	100	1	0.2482
18:37371972:C:A	50	100	1	0.0236
18:37372285:G:A	50	100	0.99	0.04339
18:37372534:C:T	50	100	1	0.2571
18:37372552:T:A	50	100	0.99	0.1403
18:37373011:C:T	50	100	0.99	0.0236
18:37373082:G:T	50	100	0.99	0.1402
18:37373352:C:G	50	100	1	0.2643
18:37373417:G:T	50	100	0.98	0.02596
18:37373556:T:C	50	98	0.99	0.01816
18:37373574:T:C	50	100	0.99	0.3644
18:37373578:A:G	50	100	0.88	0.01144
18:37373658:G:C	50	100	0.99	0.1278
18:37373758:C:T	50	100	1	0.01489
18:37373763:A:T	50	100	0.99	0.02142
18:37373771:A:G	50	98	0.97	0.3805
18:37373868:A:G	50	100	0.96	0.1391
18:37374058:G:A	50	100	0.96	0.2342
18:37374945:T:C	50	100	0.96	0.4446
18:37374986:G:T	50	98	0.85	0.02542
18:37375103:A:C	50	100	0.94	0.02124
18:37375185:C:T	50	100	0.92	0.01888
18:37375603:G:A	50	100	0.96	0.03504
18:37376390:C:T	50	100	1	0.04975
18:37376585:C:A	50	100	0.97	0.02633
18:37376800:G:A	50	100	0.98	0.4252
18:37376990:G:A	50	98	1	0.02179
18:37377293:C:G	50	98	0.95	0.1071
18:37377368:A:T	50	100	0.97	0.1068
18:37378283:G:T	50	100	1	0.03867
18:37378547:G:C	50	100	0.99	0.2876
18:37378835:A:G	50	100	0.99	0.1752
18:37378942:T:C	50	100	0.99	0.1892
18:37379032:C:T	50	98	0.99	0.486
18:37379763:G:C	50	100	0.99	0.3174
18:37379932:C:T	50	100	0.94	0.0207
18:37379938:T:C	50	100	1	0.02905
18:37381785:T:C	50	100	1	0.1062
18:37382031:C:T	50	100	1	0.28
18:37382037:A:T	50	100	1	0.28
18:37382464:A:G	50	100	1	0.01979
18:37382486:T:C	50	100	1	0.433
18:37382879:G:A	50	100	1	0.287
18:37382905:G:A	50	100	1	0.4519
18:37383265:T:G	50	100	1	0.1496
18:37383823:G:A	50	100	1	0.01271
18:37384042:C:T	50	100	0.99	0.2754
18:37384366:G:A	50	100	0.98	0.05374
18:37384558:C:T	50	100	1	0.03014
18:37385263:T:G	50	100	1	0.03141
18:37385596:T:C	50	100	1	0.1133
18:37386069:T:G	50	100	0.98	0.05301
18:37386510:C:G	50	100	1	0.03105
18:37387020:C:T	50	100	0.93	0.01997
18:37387059:C:T	50	100	0.97	0.02469
18:37387214:T:C	50	100	0.99	0.4383
18:37387326:A:G	50	100	0.99	0.04267
18:37387618:C:G	49	100	0.99	0.4515
18:37387710:G:A	50	100	0.83	0.01053
18:37388063:G:C	50	98	0.99	0.01616
18:37388795:C:T	50	100	1	0.1716
18:37389226:C:T	50	100	1	0.1708
18:37389409:T:G	50	100	0.99	0.4506
18:37390664:C:T	50	100	0.99	0.4403
18:37390803:G:C	45	100	1	0.01997
18:37390807:A:G	49	83.7	0.94	0.3106
18:37391067:C:T	50	100	1	0.01997
18:37391122:C:T	50	100	0.99	0.4401
18:37391509:G:T	50	100	1	0.02378
18:37392015:A:G	50	98	0.98	0.4214
18:37392016:A:C	50	98	0.99	0.4214
18:37392251:A:G	50	100	0.99	0.2803
18:37392489:G:A	50	100	1	0.03032
18:37392574:A:G	50	100	0.99	0.4221
18:37392647:T:C	50	100	1	0.03431
18:37392756:C:T	50	100	1	0.01997
18:37392829:A:G	50	98	0.92	0.0374
18:37393146:G:T	50	100	0.99	0.01634
18:37393915:G:A	50	94	0.99	0.2796
18:37394282:G:A	50	100	0.99	0.2727
18:37394419:T:C	50	100	0.99	0.1173
18:37394889:T:C	50	100	1	0.1171
18:37395584:G:A	50	100	1	0.03014
18:37395637:G:A	50	100	1	0.1658
18:37395691:A:G	50	100	1	0.1656
18:37396164:G:C	50	100	1	0.1476
18:37396292:C:T	50	100	1	0.04611
18:37396493:C:G	50	100	0.99	0.1476
18:37396515:A:G	50	100	1	0.1476
18:37396531:C:T	50	96	0.99	0.4539
18:37396785:C:T	50	100	0.98	0.03722
18:37397266:A:G	50	100	1	0.1044
18:37397672:C:T	50	98	0.85	0.02633
18:37398408:T:C	50	100	0.98	0.2144
18:37399179:A:G	50	100	1	0.05029
18:37399910:G:T	50	98	0.98	0.4236
18:37399973:C:T	50	100	0.99	0.04031
18:37399997:G:C	50	98	0.98	0.4241
18:37400395:C:T	50	96	0.97	0.3135
18:37400806:A:T	50	98	0.86	0.02015
18:37401653:T:C	50	98	0.97	0.3137
18:37401837:G:A	50	98	0.98	0.4726
18:37402280:C:T	50	98	0.96	0.3081
18:37402314:T:C	50	98	0.98	0.1097
18:37402918:C:T	50	100	0.95	0.02651
18:37403901:C:T	50	100	1	0.04866
18:37404162:C:A	50	96	0.96	0.1607
18:37404258:C:T	50	100	0.95	0.05065
18:37404615:G:A	50	100	1	0.08969
18:37404702:G:C	50	100	0.98	0.05628
18:37405098:C:G	49	100	0.99	0.15310000000000001
18:37406474:G:A	50	100	1	0.03395
18:37406597:T:C	50	100	0.99	0.4457
18:37406911:C:T	50	100	1	0.01071
18:37407306:A:G	50	100	1	0.05156
18:37407963:G:A	50	100	0.99	0.2293
18:37408147:C:T	50	98	0.95	0.05392
18:37408474:T:C	50	100	1	0.01979
18:37408492:C:G	49	93.9	0.97	0.4628
18:37408502:C:G	48	79.2	0.92	0.1999
18:37408504:C:G	48	83.3	0.92	0.2142
18:37408617:C:T	50	100	0.99	0.457
18:37408747:C:G	50	98	0.99	0.2562
18:37408844:G:A	50	98	0.99	0.2918
18:37409667:G:A	50	100	1	0.02524
18:37410266:C:T	50	100	0.99	0.2894
18:37411349:C:T	50	100	1	0.02378
18:37411669:C:T	50	100	1	0.02124
18:37411775:C:T	50	100	0.97	0.1422
18:37412023:G:A	50	100	1	0.0256
18:37412242:T:C	50	100	0.99	0.3224
18:37412591:C:T	50	100	0.99	0.3146
18:37412691:G:C	50	100	0.96	0.1465
18:37413559:G:A	50	100	0.99	0.02124
18:37413777:C:G	50	100	1	0.02505
18:37413856:T:G	50	100	0.98	0.3221
18:37413876:T:C	50	100	0.99	0.2707
18:37414313:C:T	50	100	1	0.02505
18:37414351:C:T	50	100	0.98	0.1674
18:37414598:T:C	50	98	0.99	0.3097
18:37414840:C:T	50	100	0.96	0.02741
18:37415125:A:G	50	100	1	0.3749
18:37415269:T:C	50	100	0.99	0.2745
18:37415729:G:A	50	100	1	0.3869
18:37417166:A:G	50	98	1	0.3791
18:37417371:T:G	50	100	1	0.02505
18:37418446:T:C	49	100	0.99	0.2845
18:37418525:A:G	50	100	1	0.1151
18:37418974:G:T	50	100	1	0.02142
18:37419438:G:A	50	96	0.79	0.02052
18:37419653:C:G	50	100	0.99	0.01307
18:37420124:G:A	50	98	0.99	0.2554
18:37420281:G:A	50	100	1	0.02088
18:37420366:C:G	50	98	0.77	0.02197
18:37420819:A:G	50	100	1	0.3836
18:37421164:A:G	50	100	1	0.1102
18:37421165:T:C	50	100	1	0.1104
18:37421370:C:T	50	98	1	0.05991
18:37421437:T:C	50	100	0.99	0.09622
18:37422155:A:G	50	98	0.99	0.2549
18:37422302:G:C	50	100	0.99	0.2961
18:37422418:C:G	50	100	0.98	0.02215
18:37422487:C:A	50	100	1	0.2662
18:37422495:T:C	50	100	1	0.03232
18:37422600:G:A	50	100	1	0.1124
18:37422762:G:A	50	100	0.99	0.1739
18:37423053:T:C	50	92	0.96	0.207
18:37423061:C:T	50	100	1	0.02614
18:37423064:G:A	50	98	0.93	0.1293
18:37423083:G:C	50	100	1	0.01089
18:37423245:C:A	50	100	1	0.03232
18:37423247:C:A	50	100	0.93	0.02651
18:37423675:C:T	50	100	0.92	0.03922
18:37424287:G:A	50	100	0.8	0.01507
18:37424760:C:G	50	100	0.99	0.2662
18:37424842:G:A	50	98	0.99	0.3083
18:37425132:A:T	50	98	0.99	0.3838
18:37425158:C:T	50	100	0.99	0.0325
18:37425192:G:A	50	98	0.9	0.03377
18:37425518:A:G	50	98	0.99	0.2554
18:37426036:T:C	50	100	0.99	0.1077
18:37426152:A:G	50	98	0.92	0.04829
18:37426183:C:T	50	100	1	0.02088
18:37427040:G:T	50	100	0.92	0.08606
18:37427792:G:C	50	100	0.99	0.2947
18:37427899:C:T	50	98	0.98	0.3001
18:37428708:G:T	50	100	0.98	0.02578
18:37428860:T:C	50	98	0.96	0.3435
18:37429079:T:C	50	100	0.95	0.1055
18:37429107:C:A	50	96	0.94	0.4094
18:37429591:T:C	50	100	0.93	0.0679
18:37429747:A:G	50	98	0.92	0.3548
18:37430099:G:T	50	100	0.94	0.01543
18:37430196:C:T	50	98	0.9	0.1436
18:37430432:T:C	50	98	0.73	0.0374
18:37431044:G:T	50	100	0.95	0.02723
18:37431062:G:A	50	100	0.9	0.04739
18:37431154:G:C	50	100	0.96	0.1483
18:37431247:A:G	50	100	0.96	0.1485
18:37431249:A:C	50	100	0.93	0.1235
18:37431350:C:T	50	98	0.86	0.01053
18:37431957:C:T	50	100	0.99	0.0276
18:37432545:T:C	50	100	0.98	0.02614
18:37432659:T:C	50	100	1	0.01707
18:37432788:G:C	50	100	0.94	0.3036
18:37432991:G:T	50	100	1	0.01416
18:37433090:T:C	50	100	0.99	0.02651
18:37434083:C:T	50	100	0.97	0.3582
18:37434434:G:A	50	100	0.97	0.1117
18:37434510:T:C	50	100	0.98	0.4608
18:37435008:G:C	50	100	0.97	0.112
18:37435223:T:C	50	100	0.97	0.1565
18:37435239:A:G	50	100	0.98	0.1405
18:37435241:C:A	50	100	0.98	0.1405
18:37435344:T:C	50	100	0.98	0.03032
18:37435361:G:A	50	100	0.99	0.02614
18:37435817:T:C	50	100	0.98	0.1808
18:37436229:G:A	50	100	0.98	0.459
18:37436254:G:A	50	100	0.98	0.459
18:37436512:G:T	50	100	0.98	0.4593
18:37436623:A:G	50	100	0.98	0.4597
18:37436706:G:A	50	100	0.98	0.4599
18:37437108:G:A	50	100	0.98	0.1126
18:37437205:A:G	50	100	0.98	0.4686
18:37437251:C:T	50	100	1	0.01053
18:37437523:G:C	50	100	0.96	0.3152
18:37437645:G:T	50	98	0.94	0.1158
18:37437870:T:A	50	98	0.98	0.3568
18:37438313:C:A	50	100	0.98	0.1115
18:37439218:G:A	50	100	0.98	0.1443
18:37439618:G:T	50	100	0.95	0.1191
18:37440489:C:A	50	96	0.86	0.04611
18:37440574:G:A	50	98	0.97	0.1509
18:37440789:C:A	50	100	0.98	0.1451
18:37441928:G:A	50	100	0.98	0.1209
18:37441954:C:A	50	100	0.97	0.1501
18:37441958:C:G	50	100	0.98	0.1155
18:37441965:C:G	48	97.9	0.89	0.05483
18:37441978:A:C	47	95.7	0.83	0.04811
18:37442007:C:T	49	100	0.98	0.1547
18:37442032:T:C	50	98	1	0.04067
18:37442288:C:T	50	100	1	0.02596
18:37442333:T:C	50	98	0.96	0.3428
18:37442403:A:G	50	98	0.97	0.3168
18:37442781:A:C	50	98	0.97	0.3166
18:37442793:G:A	50	100	1	0.01434
18:37442856:C:G	50	100	0.97	0.1511
18:37443134:A:G	50	100	0.96	0.3014
18:37443171:G:A	50	100	1	0.01434
18:37443582:C:T	50	100	0.95	0.1503
18:37443822:C:T	50	100	0.96	0.3166
18:37444376:G:A	50	100	0.98	0.4898
18:37444420:C:T	50	100	1	0.02651
18:37444863:G:T	50	98	0.81	0.01434
18:37445643:A:G	50	100	0.99	0.01362
18:37445726:A:G	50	100	0.99	0.01362
18:37446127:T:C	50	100	0.97	0.3569
18:37446577:G:C	50	100	0.76	0.0167
18:37446626:G:A	50	100	0.99	0.0216
18:37446831:A:G	50	100	0.97	0.3802
18:37447221:A:G	50	100	0.97	0.1734
18:37447262:G:C	50	100	0.97	0.4688
18:37447733:T:G	50	100	0.98	0.3867
18:37448219:G:A	50	100	0.98	0.3811
18:37448399:C:T	49	100	0.98	0.4675
18:37448503:C:T	50	100	0.99	0.1389
18:37448747:C:T	50	100	0.98	0.1391
18:37448938:T:C	50	100	0.98	0.3789
18:37449543:A:G	50	100	0.96	0.3604
18:37449740:A:G	50	100	0.97	0.3444
18:37449927:C:T	50	96	0.88	0.04811
18:37449938:C:G	50	100	1	0.02269
18:37450091:C:T	50	100	0.99	0.03522
18:37450166:G:A	50	96	0.96	0.4639
18:37450664:G:A	50	98	0.87	0.03304
18:37450672:C:G	50	98	0.96	0.3259
18:37450981:G:A	50	100	1	0.0354
18:37451408:G:A	50	100	0.97	0.1512
18:37451515:A:G	50	96	0.95	0.4853
18:37451545:G:A	49	100	0.99	0.0354
18:37451756:G:C	50	100	1	0.0354
18:37451798:C:T	50	100	0.97	0.1534
18:37452151:G:A	50	100	0.78	0.01071
18:37452971:C:T	50	100	0.83	0.03431
18:37453062:T:C	50	100	0.96	0.2331
18:37453648:G:A	50	98	0.94	0.2313
18:37454297:T:G	50	94	0.87	0.4065
18:37454539:T:C	50	100	0.96	0.1826
18:37455057:G:A	50	100	0.99	0.108
18:37455251:G:A	50	96	0.95	0.3106
18:37455275:C:T	50	100	0.7	0.01434
18:37455472:G:C	50	100	0.69	0.02015
18:37455514:A:G	50	100	0.98	0.07008
18:37455723:A:G	50	98	0.99	0.2495
18:37455875:T:C	50	100	1	0.1102
18:37455975:T:C	50	98	0.99	0.1322
18:37456054:G:A	50	98	1	0.3709
18:37456183:G:A	50	100	0.98	0.05537
18:37456250:C:T	50	100	0.99	0.1102
18:37456324:G:A	50	100	0.98	0.05556
18:37456507:A:G	50	100	1	0.09768
18:37456734:G:A	50	100	1	0.06191
18:37456890:C:T	50	100	0.99	0.01216
18:37457002:C:G	50	98	1	0.3638
18:37457040:G:T	50	100	1	0.06173
18:37457257:C:T	50	100	1	0.01053
18:37457758:G:C	50	100	0.99	0.03794
18:37458483:C:T	50	100	0.99	0.0354
18:37458520:T:C	50	100	1	0.06609
18:37458779:C:G	50	100	1	0.03558
18:37459487:T:A	50	100	0.99	0.03776
18:37459537:T:C	50	100	1	0.06627
18:37459609:G:A	50	98	0.95	0.1211
18:37460169:G:C	50	100	0.98	0.4399
18:37461390:T:C	50	100	1	0.3702
18:37461933:C:A	50	100	0.98	0.4257
18:37461997:C:A	50	98	0.99	0.1088
18:37462174:G:T	50	100	0.98	0.4257
18:37462420:G:A	50	100	0.97	0.08279
18:37462595:C:T	50	100	1	0.06518
18:37462795:T:G	48	100	1	0.06318
18:37462807:C:T	50	100	0.82	0.01561
18:37462919:C:T	50	100	0.99	0.3751
18:37463004:C:T	50	100	0.8	0.01561
18:37463035:T:C	50	100	0.99	0.3061
18:37463052:T:A	50	100	0.96	0.04085
18:37463053:C:A	50	100	0.96	0.04103
18:37464682:T:C	50	98	0.99	0.3023
18:37464843:A:G	50	98	0.99	0.3017
18:37465139:A:G	50	96	0.96	0.3898
18:37465185:T:A	50	98	0.94	0.1097
18:37465990:G:C	50	96	0.94	0.4884
18:37466102:A:G	50	100	0.96	0.09858
18:37466217:G:A	50	100	0.9	0.05447
18:37466274:A:C	50	98	0.91	0.01779
18:37467203:C:T	50	100	0.97	0.1732
18:37467760:G:T	50	100	0.99	0.0532
18:37468637:T:C	50	100	0.98	0.0532
18:37469299:G:A	50	100	1	0.06173
18:37469493:G:A	50	100	1	0.06209
18:37469534:C:T	50	100	0.93	0.0207
18:37469687:G:T	50	100	0.92	0.01325
18:37470137:T:G	50	100	0.93	0.01053
18:37470267:G:C	50	100	1	0.06282
18:37470873:T:A	48	89.6	0.77	0.06409
18:37470875:T:A	48	89.6	0.79	0.07062
18:37470877:T:A	48	89.6	0.8	0.06808
18:37470879:T:A	48	87.5	0.8	0.08188
18:37470881:T:A	48	85.4	0.79	0.08751
18:37470883:T:A	45	82.2	0.82	0.09768
18:37471442:C:T	50	100	0.97	0.02633
18:37473002:G:A	50	100	1	0.01071
18:37473009:C:A	50	100	0.99	0.2442
18:37473126:A:G	50	100	0.99	0.3184
18:37473224:C:T	50	100	0.98	0.177
18:37473457:G:A	50	100	0.99	0.02088
18:37473486:C:T	50	100	0.98	0.437
18:37473708:G:T	50	100	1	0.06155
18:37473759:C:T	50	98	0.89	0.03304
18:37474055:G:A	50	100	0.98	0.05338
18:37475052:T:C	50	98	0.97	0.04067
18:37475348:T:C	50	100	0.99	0.2603
18:37475793:C:T	50	100	0.99	0.2442
18:37475957:G:A	50	100	0.99	0.05338
18:37476035:G:A	50	98	0.98	0.3184
18:37476600:T:C	50	96	0.99	0.1291
18:37476807:G:A	50	98	0.98	0.04067
18:37476868:T:C	50	96	0.99	0.1289
18:37478701:A:C	50	98	0.98	0.4256
18:37478939:A:G	50	100	0.97	0.03577
18:37479055:C:T	50	100	0.61	0.0118
18:37479175:G:A	50	98	0.74	0.02288
18:37479217:C:T	50	100	0.98	0.05664
18:37479559:A:G	50	98	0.98	0.4207
18:37479563:A:T	50	96	0.98	0.3863
18:37479631:G:A	50	100	0.99	0.1718
18:37479974:T:C	50	98	0.98	0.4199
18:37480654:G:A	50	100	0.94	0.1198
18:37480728:G:C	50	98	0.97	0.2896
18:37481234:A:G	50	100	1	0.06245
18:37481411:C:T	50	96	0.78	0.0118
18:37481679:C:G	50	100	0.95	0.01452
18:37482200:G:A	50	98	0.96	0.2761
18:37483152:A:C	50	100	0.97	0.03577
18:37483323:G:A	50	100	1	0.06118
18:37483433:G:A	50	96	0.86	0.02487
18:37483655:G:C	50	98	0.97	0.2941
18:37484893:C:A	50	100	0.95	0.01071
18:37485773:G:A	50	100	0.93	0.126
18:37486143:G:C	50	100	0.98	0.01071
18:37486337:C:A	50	100	0.98	0.06191
18:37486851:A:G	50	94	0.96	0.4383
18:37487164:G:A	50	94	0.93	0.3627
18:37487566:C:T	50	100	0.98	0.06681
18:37487903:C:T	50	94	0.95	0.1748
18:37488496:T:C	50	96	0.94	0.169
18:37488822:T:C	50	98	0.83	0.03159
18:37488839:T:C	50	100	0.93	0.02614
18:37489193:C:T	50	90	0.89	0.1391
18:37489442:A:C	50	96	0.81	0.0719
18:37490172:A:G	50	96	0.92	0.2515
18:37490191:G:A	50	94	0.9	0.2447
18:37490247:A:T	50	100	0.89	0.02324
18:37491279:C:T	50	94	0.91	0.2324
18:37491662:G:A	50	100	0.97	0.01216
18:37491851:A:G	50	96	0.89	0.2197
18:37491875:C:T	50	100	0.76	0.01325
18:37492055:T:C	50	94	0.88	0.2044
18:37492187:A:G	50	94	0.9	0.2981
18:37492373:C:A	50	92	0.88	0.2044
18:37492776:G:A	50	98	0.83	0.08406
18:37492892:G:C	50	100	0.82	0.08624
18:37493212:T:C	50	98	0.88	0.02179
18:37493653:A:G	50	96	0.8	0.1407
18:37494039:A:C	50	90	0.8	0.3112
18:37494158:T:C	50	100	0.76	0.04339
18:37494519:A:G	50	84	0.7	0.2616
18:37494591:T:C	50	86	0.69	0.2431
18:37494639:G:A	50	98	0.84	0.04194
18:37494704:A:G	50	100	0.75	0.01035
18:37494736:T:C	50	96	0.85	0.1122
18:37494751:C:T	50	84	0.7	0.2346
18:37494798:C:T	50	82	0.7	0.2529
18:37495287:A:G	50	100	0.75	0.01452
18:37495514:A:C	50	98	0.82	0.2629
18:37495805:C:T	50	92	0.85	0.3114
18:37496000:C:T	50	98	0.96	0.01253
18:37496324:A:T	50	94	0.86	0.3368
18:37496379:A:G	50	98	0.92	0.09495
18:37496540:T:A	50	98	0.84	0.01253
18:37497065:G:A	50	98	0.87	0.1088
18:37497226:C:T	50	100	0.96	0.05737
18:37497251:T:C	50	98	0.97	0.08932
18:37497278:T:G	50	100	0.98	0.01107
18:37497349:C:A	50	100	0.96	0.01561
18:37497635:G:A	50	98	0.86	0.01707
18:37498184:T:G	50	98	0.85	0.01779
18:37498388:A:C	47	93.6	0.93	0.1489
18:37498572:G:A	50	96	0.85	0.2618
18:37498586:T:G	50	100	1	0.01035
18:37498613:G:A	50	100	0.93	0.03522
18:37498719:C:A	50	98	0.94	0.07625
18:37498760:C:A	50	94	0.88	0.3575
18:37498896:T:C	50	96	0.94	0.1456
18:37499259:C:A	50	98	0.82	0.01924
18:37499498:C:A	50	100	0.86	0.1009
18:37499581:C:G	50	100	0.95	0.03722
18:37500140:T:C	50	94	0.9	0.2901
18:37500380:A:G	50	98	0.91	0.05882
18:37501198:C:T	50	100	0.9	0.01398
18:37501660:G:A	50	100	0.91	0.0216
18:37501905:T:G	50	94	0.89	0.4375
18:37502174:G:T	50	100	0.92	0.03232
18:37502632:G:A	50	98	0.95	0.01906
18:37502644:C:G	50	100	0.93	0.02215
18:37502908:G:A	50	98	0.85	0.0866
18:37503140:G:C	50	100	0.92	0.1487
18:37503459:G:A	50	100	0.99	0.02324
18:37504145:G:A	50	96	0.91	0.358
18:37504320:G:A	50	100	0.9	0.01652
18:37504616:C:A	50	100	0.93	0.01071
18:37504757:A:G	50	100	0.93	0.02614
18:37504907:G:T	50	100	0.9	0.09168
18:37505034:C:A	50	100	0.89	0.01979
18:37505045:A:C	50	100	0.89	0.01924
18:37505526:G:A	50	100	0.95	0.02996
18:37505825:G:A	50	100	0.98	0.03232
18:37506062:C:G	50	100	0.99	0.3074
18:37506091:C:T	50	98	0.96	0.02505
18:37506127:G:A	50	100	0.96	0.0118
18:37506273:T:G	50	100	0.99	0.03486
18:37506340:G:A	50	100	0.99	0.2373
18:37506443:G:C	50	100	0.98	0.3945
18:37506534:C:T	50	100	1	0.02179
18:37506563:G:A	49	100	1	0.02723
18:37506793:G:A	50	100	1	0.01035
18:37506811:T:C	50	100	1	0.2531
18:37506912:A:G	50	100	0.99	0.2133
18:37506934:T:A	50	100	1	0.2048
18:37507420:C:T	50	100	1	0.2721
18:37507494:G:A	50	100	1	0.2444
18:37507531:C:T	50	100	0.99	0.02179
18:37507735:C:T	50	100	1	0.1683
18:37507808:C:T	50	100	1	0.1921
18:37507888:C:T	50	100	1	0.02687
18:37507954:T:C	50	100	1	0.2594
18:37508026:G:A	50	100	1	0.2367
18:37508251:T:G	50	100	1	0.02179
18:37508480:G:A	50	100	1	0.02687
18:37508596:C:A	50	100	1	0.1768
18:37508802:G:T	50	100	1	0.4597
18:37508930:T:C	50	100	1	0.2591
18:37508974:C:T	50	100	1	0.0158
18:37509132:A:G	50	100	0.73	0.01089
18:37509312:C:T	50	100	1	0.02124
18:37509441:A:G	50	100	0.98	0.2208
18:37509780:T:C	50	98	0.96	0.04176
18:37509831:A:T	50	100	1	0.2836
18:37509844:T:C	50	100	1	0.02124
18:37510117:T:C	50	98	0.96	0.03631
18:37510286:C:A	50	100	1	0.02124
18:37510425:C:T	50	100	1	0.4875
18:37510575:T:C	50	100	1	0.238
18:37510655:T:C	50	98	1	0.01779
18:37510735:C:T	50	100	1	0.2206
18:37510770:C:T	50	100	0.97	0.04448
18:37510876:G:C	50	100	1	0.04394
18:37511087:A:C	50	100	1	0.02687
18:37511123:C:G	50	100	1	0.1955
18:37511186:C:A	50	100	1	0.02796
18:37511241:G:A	50	100	1	0.1955
18:37511266:C:T	50	92	0.66	0.02015
18:37511321:A:G	50	100	1	0.2286
18:37511358:C:T	50	100	1	0.02124
18:37511452:C:A	50	100	1	0.2269
18:37511488:C:T	50	100	1	0.4386
18:37512478:T:G	50	100	1	0.02124
18:37512517:C:T	50	100	0.74	0.04884
18:37512633:C:T	50	100	1	0.1954
18:37512883:C:T	50	100	1	0.02124
18:37512944:G:A	50	100	1	0.02633
18:37513328:A:G	50	100	1	0.2358
18:37513732:C:T	50	100	1	0.1954
18:37513783:G:C	50	100	1	0.1754
18:37513786:G:A	50	98	1	0.02142
18:37514287:C:T	50	100	1	0.02124
18:37514302:C:T	50	100	1	0.4403
18:37514394:T:C	50	100	1	0.0492
18:37514600:C:T	50	100	1	0.05301
18:37514611:C:T	50	100	0.98	0.3923
18:37515022:T:A	50	100	1	0.02741
18:37515432:C:G	50	100	1	0.01362
18:37515499:C:A	50	100	1	0.01489
18:37516403:C:A	50	100	1	0.0138
18:37516707:C:T	50	100	1	0.01071
18:37517120:G:A	50	100	1	0.02669
18:37517372:A:T	50	100	1	0.4944
18:37517509:C:A	50	100	1	0.2157
18:37517566:C:T	50	100	1	0.02124
18:37517914:G:C	50	100	1	0.02124
18:37518079:C:A	50	100	0.97	0.04593
18:37518359:G:A	50	100	0.96	0.01362
18:37518472:G:T	50	100	0.98	0.2175
18:37518606:T:C	50	100	1	0.2146
18:37518727:G:A	50	100	1	0.02887
18:37519080:G:A	50	100	1	0.02106
18:37519382:G:A	50	100	0.97	0.03958
18:37519525:C:T	50	100	1	0.2464
18:37520472:T:C	50	100	1	0.2159
18:37520639:G:A	50	100	1	0.2053
18:37521331:C:T	50	100	1	0.02106
18:37521681:G:A	50	100	0.99	0.449
18:37521868:A:T	50	100	1	0.2159
18:37521978:C:T	50	100	0.87	0.01452
18:37521999:T:C	50	100	1	0.01235
18:37522180:T:G	50	100	1	0.02415
18:37522600:T:C	50	100	1	0.02469
18:37522604:C:T	50	100	0.93	0.02215
18:37522673:C:T	50	96	0.7	0.01507
18:37522674:G:A	50	100	0.96	0.0305
18:37522798:A:G	50	100	1	0.2141
18:37522860:T:C	50	100	0.99	0.1917
18:37523067:G:A	50	100	0.96	0.03068
18:37523704:A:C	50	100	1	0.2159
18:37524049:C:T	50	100	0.97	0.04012
18:37524062:C:G	50	100	0.98	0.02614
18:37524423:C:T	50	100	0.99	0.2418
18:37524621:G:A	50	100	1	0.01325
18:37524657:T:G	50	100	0.97	0.2734
18:37524814:C:T	50	100	0.97	0.2841
18:37524829:C:G	50	98	0.94	0.1006
18:37524865:G:A	50	100	0.98	0.406
18:37525023:T:G	50	100	0.86	0.01398
18:37525065:A:G	50	98	1	0.2101
18:37525177:G:T	50	98	0.99	0.3693
18:37525208:G:T	50	100	0.97	0.02959
18:37525236:C:A	50	98	0.99	0.1981
18:37525240:C:G	50	100	0.98	0.04757
18:37525314:C:G	50	100	0.98	0.26
18:37525415:C:G	50	98	0.99	0.3693
18:37525439:G:C	50	100	0.98	0.2549
18:37525497:A:G	50	100	1	0.02106
18:37525697:C:T	50	100	0.98	0.2603
18:37525957:C:T	50	100	1	0.02197
18:37526073:C:A	50	100	0.98	0.0472
18:37526476:C:T	50	100	0.98	0.3696
18:37526570:T:C	50	100	0.98	0.3702
18:37526746:C:G	50	100	1	0.01198
18:37526763:C:T	50	100	0.98	0.3471
18:37526773:C:G	50	100	0.98	0.03341
18:37526883:C:G	50	100	0.99	0.3902
18:37526940:C:T	50	98	0.98	0.1342
18:37527057:C:T	50	100	0.85	0.01017
18:37527074:C:G	50	100	1	0.02233
18:37527182:T:A	50	100	0.98	0.0472
18:37527473:C:T	50	100	1	0.01743
18:37527643:T:A	50	100	0.99	0.3669
18:37527737:A:T	50	100	1	0.01561
18:37528028:C:G	50	98	1	0.02052
18:37528383:G:T	50	100	0.99	0.4455
18:37528472:C:G	50	100	0.99	0.4938
18:37528648:C:T	50	98	0.98	0.1351
18:37528692:G:A	50	100	0.99	0.4457
18:37528929:A:G	50	100	1	0.02269
18:37528987:A:G	50	100	1	0.02124
18:37529047:T:C	50	100	0.99	0.4566
18:37529369:A:G	50	100	1	0.02923
18:37529622:T:C	50	100	0.99	0.4336
18:37529862:C:G	50	100	0.99	0.03341
18:37530189:A:G	50	100	1	0.05828
18:37530742:C:T	50	100	1	0.061
18:37531310:A:G	50	100	1	0.06318
18:37531324:G:A	50	100	1	0.02124
18:37531781:A:G	50	100	1	0.01852
18:37531815:G:A	50	100	1	0.02124
18:37531955:A:G	50	100	1	0.01325
18:37532724:A:C	50	100	0.91	0.01362
18:37532910:G:A	50	100	1	0.02288
18:37533144:T:C	50	100	1	0.02814
18:37533163:G:A	50	100	1	0.01362
18:37533350:A:G	50	100	0.99	0.1687
18:37533755:G:A	50	100	0.87	0.01271
18:37533924:C:T	50	100	0.98	0.01398
18:37533927:C:T	50	98	0.96	0.04176
18:37534246:G:A	50	100	1	0.02451
18:37535674:C:T	50	100	0.98	0.04866
18:37535717:G:A	50	100	1	0.01398
18:37535725:C:T	50	100	1	0.02106
18:37535896:G:T	50	100	1	0.02197
18:37536987:T:C	50	100	0.98	0.4107
18:37537559:T:C	50	100	0.98	0.112
18:37537638:A:G	50	100	1	0.02088
18:37538167:T:C	50	98	0.9	0.0167
18:37538740:C:G	50	100	1	0.01144
18:37539472:A:C	50	98	0.83	0.02977
18:37539474:C:A	50	100	0.81	0.01634
18:37539840:G:A	50	100	1	0.01144
18:37539943:G:A	50	100	1	0.01144
18:37540169:G:A	50	100	0.98	0.08969
18:37540208:T:C	50	100	0.98	0.0158
18:37540211:C:T	50	100	1	0.02288
18:37540414:G:A	50	100	0.99	0.3744
18:37540473:G:A	50	98	1	0.07861
18:37540586:A:G	50	98	1	0.07861
18:37540727:G:A	50	100	1	0.03922
18:37540776:T:C	50	100	0.99	0.1325
18:37541882:A:T	50	98	0.99	0.2382
18:37542322:T:C	50	100	0.97	0.01162
18:37542759:T:A	50	100	0.99	0.187
18:37543319:C:T	50	100	0.97	0.01961
18:37544727:C:T	50	98	0.94	0.01434
18:37545150:A:C	50	100	0.98	0.08932
18:37545198:C:T	50	98	1	0.297
18:37545351:A:G	50	96	1	0.2938
18:37545377:C:T	50	98	1	0.02669
18:37545390:T:A	50	100	1	0.03195
18:37545527:G:A	50	98	0.94	0.01434
18:37545899:C:T	50	98	1	0.3235
18:37546546:G:A	50	100	0.96	0.01961
18:37546745:C:T	50	100	1	0.4824
18:37546964:A:G	50	100	1	0.01743
18:37547146:G:A	50	96	0.92	0.03994
18:37547152:G:A	50	100	0.98	0.1322
18:37547464:A:C	50	100	0.99	0.4158
18:37548300:T:C	50	100	1	0.2565
18:37548798:A:G	50	100	1	0.08932
18:37549113:C:A	50	100	1	0.465
18:37549117:C:T	50	98	1	0.01307
18:37549128:C:T	50	100	1	0.03268
18:37549616:A:G	50	100	1	0.4659
18:37549872:C:T	50	100	1	0.03214
18:37550589:C:T	50	100	0.89	0.01761
18:37550657:G:A	50	98	1	0.01489
18:37550821:T:C	50	98	1	0.01489
18:37550899:G:A	50	98	1	0.04611
18:37550931:C:T	50	100	1	0.03686
18:37551269:A:G	50	98	1	0.1946
18:37551316:A:G	50	100	0.99	0.05356
18:37551327:C:A	50	100	0.9	0.0216
18:37551481:A:G	50	100	1	0.4737
18:37553198:T:A	50	100	0.76	0.01707
18:37553290:T:C	50	98	1	0.1928
18:37553694:C:T	50	100	1	0.1376
18:37554248:C:A	50	100	1	0.03195
18:37554296:C:T	50	100	1	0.4662
18:37554492:C:T	50	100	1	0.1937
18:37555159:C:T	50	100	1	0.03177
18:37555783:A:G	50	100	1	0.1788
18:37555881:G:A	50	100	0.82	0.01071
18:37556026:G:A	50	100	1	0.1932
18:37556126:G:A	50	100	1	0.01398
18:37556383:G:C	50	100	1	0.1928
18:37556531:T:C	50	100	1	0.1672
18:37556695:T:C	50	100	1	0.01253
18:37556769:G:A	50	100	0.88	0.01707
18:37556881:G:T	50	100	1	0.03159
18:37557081:A:G	50	100	1	0.01416
18:37557211:G:A	50	100	1	0.1329
18:37557520:T:C	50	100	0.99	0.01416
18:37558147:T:G	50	100	1	0.3535
18:37558152:C:T	50	100	1	0.01344
18:37558239:T:G	50	98	0.99	0.1932
18:37558282:A:G	50	100	1	0.4163
18:37558422:C:T	50	100	1	0.03631
18:37558584:C:T	49	100	0.98	0.03141
18:37558730:C:G	50	100	1	0.1718
18:37559908:C:T	50	100	1	0.01434
18:37560613:A:G	50	100	1	0.05029
18:37560739:C:T	50	100	1	0.01398
18:37560932:G:C	50	100	1	0.1906
18:37561602:T:G	50	100	1	0.1901
18:37561820:G:A	50	100	1	0.09005
18:37562170:C:T	50	100	1	0.2919
18:37563086:A:G	50	100	1	0.01017
18:37563124:A:G	50	100	1	0.1329
18:37563383:A:G	50	100	0.9	0.01779
18:37563390:T:C	50	100	1	0.1834
18:37563649:A:G	50	100	1	0.04121
18:37563705:T:C	50	100	0.98	0.06118
18:37563852:G:A	50	100	1	0.02397
18:37563897:A:G	50	100	0.91	0.04993
18:37564368:T:C	50	100	1	0.01943
18:37565159:C:T	50	100	1	0.4221
18:37565973:T:C	44	77.3	0.98	0.4337
18:37566403:T:A	50	100	1	0.2464
18:37566704:T:G	50	98	0.83	0.05846
18:37566737:G:C	50	100	1	0.1692
18:37566844:G:C	50	100	1	0.1692
18:37567626:G:T	50	100	1	0.0118
18:37567658:C:G	50	100	0.99	0.4873
18:37567993:G:A	50	100	1	0.1696
18:37568307:T:C	50	100	1	0.1698
18:37568320:C:T	50	100	0.97	0.0285
18:37568331:T:A	50	100	1	0.1698
18:37569316:A:T	50	98	1	0.04866
18:37570401:G:A	50	98	0.84	0.03195
18:37570563:G:A	50	100	0.99	0.2889
18:37571358:C:T	50	100	1	0.02905
18:37572276:G:C	50	100	1	0.08896
18:37572600:G:A	50	100	1	0.4227
18:37573461:T:C	50	100	0.98	0.03377
18:37573611:T:C	50	100	0.95	0.0984
18:37573947:C:T	50	100	0.99	0.01924
18:37574099:G:A	50	100	0.98	0.0187
18:37574138:C:T	50	100	0.92	0.0492
18:37574233:T:C	50	98	1	0.2458
18:37574517:A:G	50	100	1	0.374
18:37574658:G:A	50	100	1	0.04521
18:37574771:G:A	50	100	1	0.2451
18:37574927:A:G	50	100	1	0.08914
18:37575947:C:T	50	100	1	0.4227
18:37576214:A:G	50	100	1	0.2456
18:37576233:A:G	50	100	1	0.2458
18:37576574:C:A	50	100	0.99	0.3747
18:37576871:C:G	50	100	0.98	0.01834
18:37578128:T:C	50	100	1	0.04539
18:37578339:A:C	50	100	0.99	0.09441
18:37578587:G:A	50	100	0.98	0.04503
18:37579161:C:T	50	100	1	0.4281
18:37579209:A:T	50	100	1	0.4268
18:37579459:G:A	50	100	1	0.08479
18:37579633:A:C	50	100	1	0.4599
18:37579753:C:G	50	100	1	0.08479
18:37579870:T:C	50	100	1	0.465
18:37580180:G:A	50	100	1	0.333
18:37580692:C:T	50	100	0.99	0.466
18:37581312:C:T	50	100	1	0.04866
18:37581316:T:C	50	98	1	0.05192
18:37581322:A:G	50	100	1	0.2852
18:37581437:A:G	50	98	1	0.08479
18:37581870:C:T	50	100	1	0.4659
18:37582031:G:A	50	100	1	0.02723
18:37582115:G:T	50	100	1	0.02723
18:37582608:T:C	50	100	1	0.1255
18:37582813:T:C	50	100	1	0.02723
18:37582875:T:C	50	98	1	0.4657
18:37582885:A:G	50	100	1	0.1255
18:37584115:C:G	50	100	1	0.1313
18:37584653:C:T	50	100	1	0.01235
18:37584798:C:G	50	100	1	0.03032
18:37584833:G:T	50	100	1	0.15310000000000001
18:37584974:C:T	50	100	0.98	0.05646
18:37585209:A:G	50	100	1	0.05537
18:37585725:A:G	50	100	1	0.08479
18:37585889:T:C	50	100	1	0.4385
18:37587255:G:A	50	100	1	0.258
18:37587259:T:C	50	100	1	0.4386
18:37587294:C:T	50	100	1	0.08479
18:37587470:C:T	50	98	0.98	0.04938
18:37587661:C:T	49	100	1	0.01307
18:37588300:A:G	50	100	1	0.4118
18:37588413:A:C	50	100	1	0.01743
18:37588466:G:C	50	100	1	0.0118
18:37588781:G:A	50	100	1	0.09314
18:37589534:T:A	50	100	0.99	0.4288
18:37589636:G:C	50	100	0.76	0.05138
18:37589695:T:G	50	100	0.98	0.04956
18:37589983:A:G	50	98	1	0.1262
18:37590011:C:T	50	98	0.98	0.01289
18:37590082:C:G	50	100	1	0.4397
18:37590168:A:G	50	100	1	0.07298
18:37590244:C:A	50	98	0.77	0.03377
18:37591242:G:A	50	100	1	0.02959
18:37591573:C:A	50	100	1	0.08497
18:37591690:G:A	50	100	1	0.4112
18:37591740:A:G	50	100	1	0.02723
18:37592224:C:T	50	100	1	0.1605
18:37592353:G:A	50	100	1	0.4112
18:37593057:A:G	50	100	1	0.08497
18:37593756:C:T	50	98	0.9	0.08624
18:37594023:A:C	50	100	1	0.1216
18:37594520:A:C	50	100	1	0.1253
18:37594713:G:A	50	100	1	0.02832
18:37594852:A:G	50	98	1	0.2571
18:37594873:T:G	50	100	1	0.2571
18:37594888:A:G	50	100	1	0.08479
18:37595802:G:A	33	90.9	0.99	0.4168
18:37595948:T:G	50	88	0.78	0.0512
18:37596075:A:G	50	100	0.93	0.02033
18:37596198:A:G	50	100	1	0.4971
18:37596468:C:A	50	100	1	0.01761
18:37596513:T:C	50	100	1	0.1089
18:37596861:A:G	50	100	1	0.06554
18:37597333:T:C	50	100	1	0.01652
18:37597689:T:C	50	96	0.72	0.01634
18:37597817:T:C	50	100	1	0.03232
18:37597984:T:C	50	100	0.96	0.06772
18:37598355:T:C	50	100	1	0.01779
18:37599607:C:T	50	100	1	0.03813
18:37599845:G:A	50	100	0.99	0.4375
18:37599997:T:C	50	100	0.98	0.1273
18:37600342:C:T	50	100	1	0.06009
18:37600547:C:T	50	100	1	0.01017
18:37600831:A:G	50	100	1	0.01652
18:37601262:G:A	50	100	0.99	0.4183
18:37601320:G:A	50	100	0.86	0.01035
18:37601347:C:T	50	100	1	0.01035
18:37601376:A:G	50	100	0.98	0.1598
18:37601585:G:A	49	100	0.99	0.01852
18:37602745:T:C	50	100	1	0.2567
18:37602879:G:A	50	100	1	0.01652
18:37603058:A:G	50	100	1	0.01652
18:37603311:C:G	50	100	0.98	0.2571
18:37603345:G:C	50	100	0.96	0.06826
18:37603724:A:T	50	100	1	0.03232
18:37604255:T:C	50	100	0.96	0.06772
18:37605066:C:T	50	100	1	0.01797
18:37605327:G:T	50	100	0.96	0.05065
18:37605699:A:G	50	100	0.99	0.10780000000000001
18:37605895:A:G	50	100	0.99	0.3484
18:37606159:A:G	50	100	1	0.4172
18:37606485:G:T	50	100	1	0.439
18:37607341:C:T	50	100	0.97	0.03214
18:37607461:G:A	50	100	0.96	0.01253
18:37608381:C:T	50	100	0.99	0.0167
18:37608416:C:T	50	100	0.99	0.01543
18:37608486:G:A	50	98	0.96	0.4421
18:37608790:A:G	50	100	0.99	0.2622
18:37609052:A:G	50	100	0.99	0.09041
18:37609442:C:T	50	100	1	0.0984
18:37609675:C:G	50	100	1	0.1614
18:37609787:C:T	50	100	0.94	0.01634
18:37609804:G:A	50	100	0.99	0.03395
18:37609893:G:A	50	100	0.98	0.09078
18:37610438:C:T	50	100	0.99	0.01997
18:37611133:A:C	50	100	0.98	0.06064
18:37611346:T:C	50	100	1	0.0167
18:37612045:T:G	50	100	1	0.01779
18:37612720:T:C	50	100	0.98	0.0532
18:37612866:C:T	50	100	1	0.1638
18:37613140:G:A	50	100	0.99	0.07916
18:37613393:C:A	50	100	0.96	0.01634
18:37613452:C:A	50	100	1	0.01779
18:37613504:T:C	50	98	0.93	0.04212
18:37613689:G:A	50	100	0.99	0.01888
18:37613789:G:A	50	100	0.97	0.03232
18:37613845:C:T	50	100	1	0.1567
18:37613859:T:G	50	100	1	0.1505
18:37613875:T:C	50	100	1	0.1501
18:37614585:C:T	50	100	1	0.01779
18:37614770:C:T	50	100	1	0.1699
18:37614848:G:T	50	100	1	0.07026
18:37614996:A:T	50	100	1	0.1716
18:37615666:C:T	50	100	1	0.4239
18:37615756:G:T	50	100	1	0.4236
18:37616128:G:T	50	100	0.93	0.0158
18:37616311:A:G	50	100	1	0.4239
18:37616557:A:G	50	100	0.99	0.03268
18:37617353:C:T	50	100	0.79	0.02505
18:37617879:A:G	50	100	0.99	0.4294
18:37617899:G:A	50	100	0.99	0.4294
18:37617942:G:T	50	98	0.99	0.4296
18:37618115:C:T	50	100	0.98	0.0679
18:37618154:C:T	50	100	0.98	0.0679
18:37618333:C:T	50	98	1	0.2662
18:37618409:T:C	50	100	0.99	0.1716
18:37618450:C:T	50	98	1	0.01325
18:37618873:A:G	50	98	1	0.4724
18:37618953:C:T	50	98	1	0.3558
18:37619699:T:C	50	100	1	0.1708
18:37620042:A:G	50	100	1	0.02832
18:37620140:C:T	50	100	1	0.01325
18:37620217:G:A	50	98	1	0.4361
18:37620775:C:A	50	100	1	0.01271
18:37620812:G:A	50	100	0.95	0.04212
18:37621190:T:G	50	100	0.98	0.3878
18:37621506:A:C	50	100	0.98	0.01235
18:37622303:T:A	50	98	0.98	0.4023
18:37624053:A:G	50	98	0.97	0.02142
18:37624595:C:G	50	100	1	0.01489
18:37624640:A:G	50	100	0.98	0.01325
18:37624894:G:T	50	100	0.98	0.3729
18:37624895:C:T	50	100	0.98	0.3724
18:37625904:T:G	50	100	0.98	0.1785
18:37625975:T:C	50	100	0.98	0.1792
18:37626039:C:T	50	100	0.94	0.02124
18:37626044:T:A	50	98	0.98	0.01816
18:37626062:G:A	50	100	0.87	0.01089
18:37626456:A:G	50	100	0.99	0.03849
18:37626702:A:G	50	100	0.99	0.01126
18:37626781:C:T	50	100	1	0.01471
18:37627013:C:A	50	100	0.98	0.01017
18:37627142:G:A	50	100	1	0.02669
18:37627629:T:C	50	100	0.99	0.3105
18:37627698:A:T	50	100	0.98	0.04811
18:37627749:G:A	50	100	1	0.0443
18:37627752:G:C	50	100	0.98	0.04829
18:37628127:T:G	50	100	1	0.01053
18:37628265:T:C	50	100	1	0.126
18:37628357:A:G	50	100	1	0.1983
18:37628522:C:A	50	100	0.95	0.04811
18:37628864:T:C	50	100	1	0.1979
18:37629395:G:A	50	100	1	0.01107
18:37629634:C:T	50	100	1	0.02233
18:37629663:A:G	50	100	1	0.07407
18:37629693:G:C	50	100	0.99	0.09259
18:37629748:A:C	50	100	1	0.3689
18:37629753:T:C	50	100	1	0.1258
18:37630338:C:A	50	100	1	0.1948
18:37631007:G:A	50	100	1	0.01652
18:37631019:T:C	50	100	1	0.3642
18:37631580:A:G	50	100	1	0.266
18:37631981:G:A	50	100	1	0.0463
18:37632509:T:C	50	100	1	0.3145
18:37632640:G:A	50	100	0.83	0.01888
18:37633057:G:C	50	100	1	0.01053
18:37633776:C:T	50	98	0.86	0.04684
18:37633836:C:G	50	100	1	0.1414
18:37633857:T:C	50	100	1	0.3662
18:37633858:G:A	50	100	0.92	0.01707
18:37634043:A:G	50	100	1	0.2692
18:37634309:C:T	50	100	1	0.02233
18:37634629:G:C	50	100	1	0.2691
18:37634860:T:C	50	100	1	0.01107
18:37634908:T:C	50	100	1	0.01053
18:37635141:C:T	50	100	1	0.03813
18:37635554:C:T	50	100	1	0.4339
18:37635675:T:C	50	100	1	0.2596
18:37636080:G:A	50	100	1	0.04539
18:37636298:A:G	50	100	1	0.2358
18:37637176:T:G	50	100	1	0.01071
18:37637390:T:A	50	100	1	0.04557
18:37637491:T:C	50	100	1	0.01053
18:37637581:T:A	50	100	1	0.4339
18:37637596:C:T	50	100	1	0.1115
18:37637932:G:A	50	100	1	0.02233
18:37638172:G:A	49	100	1	0.0886
18:37638261:C:T	50	100	1	0.01162
18:37638499:C:T	50	100	1	0.01053
18:37638545:T:C	50	100	1	0.01053
18:37638690:A:G	50	100	1	0.2582
18:37638696:C:T	50	100	1	0.06917
18:37638958:C:T	50	100	1	0.09223
18:37639307:T:C	50	100	1	0.01053
18:37639458:T:C	50	100	1	0.09205
18:37639586:A:G	50	100	1	0.2578
18:37639960:G:A	50	100	0.77	0.02451
18:37639978:G:A	50	100	1	0.0866
18:37640075:T:C	50	100	1	0.2582
18:37640240:G:A	50	100	1	0.01071
18:37640429:A:G	50	100	1	0.01107
18:37640692:C:T	50	100	1	0.02233
18:37641025:T:A	50	100	1	0.04793
18:37641102:A:G	50	100	0.76	0.01126
18:37641160:G:A	50	100	1	0.01053
18:37641329:C:A	50	100	1	0.3667
18:37641667:T:G	50	100	1	0.4343
18:37642061:A:T	50	100	1	0.258
18:37642096:T:A	50	100	0.96	0.0167
18:37642118:C:T	50	100	1	0.02233
18:37642392:G:A	50	100	1	0.01053
18:37642477:G:A	49	100	0.81	0.03813
18:37642731:C:A	50	100	1	0.09187
18:37643462:C:G	50	100	1	0.02415
18:37643496:C:T	50	100	1	0.01126
18:37643661:A:C	50	100	1	0.0866
18:37643820:C:T	50	100	1	0.02269
18:37644315:G:T	50	100	1	0.3669
18:37645024:T:G	50	100	1	0.1131
18:37645611:C:A	50	100	1	0.01235
18:37645792:T:C	50	100	1	0.1131
18:37645919:A:G	50	100	1	0.1131
18:37646061:C:A	50	100	0.99	0.4241
18:37646156:A:T	50	100	0.96	0.05537
18:37646194:T:C	50	100	1	0.01053
18:37646761:T:C	50	100	1	0.01053
18:37646980:A:G	50	100	1	0.1131
18:37647023:T:C	50	100	1	0.01126
18:37647054:C:T	50	100	0.82	0.03413
18:37647769:G:C	50	100	1	0.01053
18:37647846:C:T	50	100	1	0.02233
18:37648162:G:A	50	100	1	0.01525
18:37648228:A:G	50	100	1	0.1131
18:37648407:G:T	50	100	1	0.01053
18:37648416:T:A	50	100	1	0.01235
18:37648502:G:A	50	100	1	0.01216
18:37648865:T:G	50	100	1	0.2533
18:37648957:C:T	50	100	0.99	0.1866
18:37649036:T:C	50	100	0.99	0.1865
18:37649156:G:T	50	100	1	0.04557
18:37649158:T:A	50	100	0.98	0.01743
18:37649305:C:T	50	100	0.99	0.3667
18:37649425:A:G	50	100	1	0.03813
18:37651073:A:T	50	100	0.97	0.04412
18:37651088:G:A	50	100	1	0.01107
18:37651337:C:T	50	100	1	0.01779
18:37651540:A:G	50	100	1	0.01053
18:37652155:T:C	50	100	1	0.1144
18:37652658:T:C	50	100	1	0.3682
18:37652811:T:C	50	100	1	0.1146
18:37652930:G:A	50	100	1	0.1144
18:37653010:A:G	50	100	1	0.09659
18:37653278:C:T	50	100	1	0.09205
18:37653859:A:G	50	100	1	0.04793
18:37653986:G:A	50	100	0.99	0.4276
18:37654077:C:T	50	100	1	0.01779
18:37654385:A:G	50	100	1	0.01598
18:37654636:T:G	47	91.5	1	0.2507
18:37654867:A:G	50	100	1	0.01797
18:37655087:G:A	50	100	1	0.01797
18:37655168:G:A	50	100	1	0.08642
18:37655567:A:G	50	100	1	0.01089
18:37655852:C:T	50	100	1	0.01107
18:37655914:C:T	50	100	1	0.09205
18:37655933:T:C	50	100	0.98	0.1714
18:37656261:T:A	50	100	1	0.05356
18:37656780:G:A	50	100	0.99	0.01053
18:37656816:C:T	50	100	1	0.01834
18:37657166:A:G	50	100	1	0.05755
18:37657449:C:T	50	100	1	0.03813
18:37657564:G:A	50	100	0.86	0.01452
18:37658163:C:T	50	100	1	0.2642
18:37658317:C:A	50	100	1	0.02977
18:37658533:G:A	50	100	1	0.05755
18:37658611:A:G	50	100	1	0.05755
18:37658703:C:G	50	100	1	0.05755
18:37658985:T:C	50	100	1	0.01089
18:37658991:A:G	50	100	1	0.05755
18:37659115:T:C	50	100	0.97	0.01144
18:37659288:A:T	50	100	0.97	0.01144
18:37659814:A:T	50	100	1	0.05755
18:37659910:C:T	50	100	1	0.09223
18:37659942:C:T	50	100	1	0.09931
18:37659975:T:C	50	100	1	0.05592
18:37660830:A:G	50	100	1	0.2607
18:37661233:C:T	50	100	0.94	0.0207
18:37661234:G:C	50	98	1	0.05755
18:37661291:G:C	50	98	0.98	0.3054
18:37661420:C:G	50	100	1	0.05755
18:37661451:C:T	50	100	1	0.04521
18:37661586:T:A	50	100	1	0.01107
18:37662122:C:G	50	100	1	0.05356
18:37662473:C:T	50	100	1	0.3658
18:37662662:C:T	50	100	0.96	0.0443
18:37662673:A:G	50	100	1	0.01362
18:37662736:A:C	50	100	1	0.05483
18:37662811:G:A	50	100	1	0.01906
18:37663929:A:G	50	100	1	0.1216
18:37664097:G:A	50	100	0.99	0.0138
18:37664215:A:C	50	100	1	0.1736
18:37664218:A:C	50	98	0.99	0.1777
18:37664221:C:A	50	96	0.99	0.09078
18:37664678:T:G	50	100	0.99	0.2449
18:37665304:A:T	50	100	1	0.09477
18:37665381:A:G	49	100	1	0.05428
18:37665403:A:C	50	100	0.99	0.0138
18:37665519:A:G	50	100	1	0.01162
18:37665691:G:T	50	100	1	0.02415
18:37665999:C:A	50	100	1	0.2239
18:37666093:G:T	50	100	1	0.1242
18:37666123:C:T	50	100	1	0.01144
18:37666179:T:C	50	100	1	0.1195
18:37666291:G:A	50	100	1	0.1242
18:37666311:C:T	50	100	0.99	0.02251
18:37666326:A:T	50	100	1	0.2239
18:37666359:C:T	50	100	1	0.3486
18:37667176:C:T	50	100	1	0.108
18:37667458:C:T	50	100	1	0.4788
18:37667582:C:G	50	100	1	0.1737
18:37667583:C:T	50	98	0.97	0.04956
18:37667678:T:A	50	100	0.99	0.01271
18:37667679:G:T	50	100	0.99	0.01235
18:37667855:T:C	50	100	1	0.1737
18:37667889:C:G	50	100	1	0.4788
18:37667894:A:T	50	100	1	0.1242
18:37668113:T:A	50	100	1	0.04158
18:37668124:T:C	50	100	0.99	0.1736
18:37668127:T:A	50	100	0.96	0.01089
18:37668387:A:G	50	100	1	0.05447
18:37668398:T:C	50	100	0.99	0.09477
18:37668463:A:T	50	100	1	0.1736
18:37668734:A:G	50	100	1	0.1191
18:37668828:T:C	50	100	1	0.01089
18:37669493:T:C	50	100	1	0.4793
18:37669623:A:G	50	100	1	0.01089
18:37670087:A:G	50	100	1	0.4744
18:37670089:A:G	50	100	1	0.4744
18:37670096:A:T	50	100	1	0.4744
18:37670139:C:T	50	100	1	0.4744
18:37670310:T:G	50	100	1	0.01144
18:37670392:G:C	50	100	0.98	0.1167
18:37670451:C:G	50	100	1	0.3426
18:37670499:T:C	50	100	0.98	0.03776
18:37670544:G:A	50	100	0.95	0.02378
18:37670613:T:A	50	100	1	0.4742
18:37670895:C:T	50	100	1	0.10780000000000001
18:37670920:G:A	50	100	1	0.4907
18:37671067:C:G	50	100	0.99	0.4904
18:37671134:A:G	50	98	0.78	0.05084
18:37672486:C:T	50	100	0.96	0.02397
18:37672566:A:G	50	100	1	0.476
18:37672649:G:A	50	100	0.97	0.09132
18:37672672:C:T	50	100	1	0.01198
18:37673134:A:G	50	100	0.99	0.1002
18:37673184:G:A	50	100	1	0.4759
18:37673520:A:G	50	100	1	0.2153
18:37673547:G:A	50	100	1	0.2153
18:37674188:A:G	50	100	0.99	0.1688
18:37674234:A:C	50	100	0.94	0.02487
18:37674456:G:A	50	100	0.99	0.1592
18:37674983:A:G	50	100	1	0.1069
18:37675037:A:C	50	100	1	0.01198
18:37675152:G:A	50	100	1	0.01198
18:37676179:T:G	50	100	0.99	0.2133
18:37676674:T:C	50	100	0.93	0.01616
18:37676686:C:A	50	100	0.98	0.02088
18:37676750:C:T	50	100	1	0.1069
18:37677077:A:G	50	100	0.94	0.02052
18:37677342:A:G	50	100	1	0.2146
18:37677744:T:C	50	100	1	0.2146
18:37677745:G:A	50	100	1	0.01126
18:37678031:C:G	50	100	0.83	0.01107
18:37678244:C:T	50	100	1	0.01198
18:37678966:T:C	50	100	0.99	0.1583
18:37679043:C:T	50	100	0.99	0.1585
18:37679566:C:T	50	100	0.99	0.3164
18:37679704:A:G	50	100	0.99	0.01198
18:37679721:T:C	50	100	0.99	0.158
18:37682043:C:G	50	100	0.99	0.1122
18:37682083:A:G	50	100	1	0.01271
18:37682566:G:A	50	100	0.98	0.1
18:37682880:T:C	50	98	1	0.2108
18:37683254:T:G	50	100	1	0.0472
18:37683335:T:C	50	98	0.99	0.3428
18:37683434:A:T	50	100	0.99	0.2131
18:37683502:C:G	50	98	0.99	0.465
18:37684049:C:G	50	100	1	0.01035
18:37684232:A:G	50	100	0.99	0.4642
18:37684302:C:T	50	100	0.93	0.01017
18:37684617:C:T	50	100	0.96	0.03504
18:37684698:G:A	50	100	1	0.01198
18:37684733:C:A	50	100	0.99	0.01126
18:37684908:A:T	50	100	1	0.01198
18:37685034:G:C	50	100	1	0.01398
18:37685208:G:A	50	100	1	0.05065
18:37686174:G:A	50	100	1	0.3834
18:37686342:T:A	50	100	0.96	0.01035
18:37686603:T:C	50	100	0.99	0.4252
18:37686646:A:G	50	100	0.99	0.2032
18:37686747:T:C	50	100	1	0.01997
18:37686776:G:T	50	100	1	0.3834
18:37687240:G:A	50	100	1	0.01198
18:37687302:G:C	50	100	0.99	0.4254
18:37687347:G:C	50	100	0.99	0.4254
18:37687366:G:A	50	100	1	0.07298
18:37687596:C:T	50	100	1	0.01198
18:37688085:G:A	50	100	0.98	0.01126
18:37688270:G:A	50	100	1	0.01035
18:37688589:A:G	50	100	1	0.01489
18:37689019:A:G	50	100	0.93	0.01198
18:37689709:C:G	50	100	1	0.03413
18:37689727:C:A	50	100	0.92	0.04466
18:37689835:A:G	50	100	1	0.3865
18:37689874:G:A	50	100	0.96	0.03903
18:37690004:A:G	50	100	1	0.3851
18:37690163:T:C	49	100	1	0.3867
18:37690242:A:G	50	100	0.98	0.04684
18:37690288:T:A	50	100	1	0.1189
18:37690370:G:A	50	100	0.87	0.02142
18:37690407:T:C	50	100	1	0.03558
18:37690442:G:A	50	100	0.99	0.4586
18:37690772:C:T	50	100	1	0.03922
18:37690946:T:G	50	100	0.96	0.02633
18:37691019:T:C	50	100	0.98	0.01997
18:37691060:C:A	50	100	0.99	0.203
18:37691195:G:A	50	100	0.99	0.01398
18:37691390:A:G	50	100	0.98	0.01126
18:37691800:G:A	50	100	1	0.05065
18:37692121:C:T	50	100	0.99	0.01471
18:37692397:G:A	50	100	1	0.3833
18:37692576:C:T	50	100	1	0.1191
18:37693253:T:C	50	100	1	0.4256
18:37693392:C:T	50	100	1	0.01489
18:37693470:T:C	50	100	1	0.4646
18:37693511:A:G	50	100	1	0.01053
18:37693646:G:A	50	98	0.98	0.04793
18:37693811:A:G	50	100	1	0.01198
18:37694278:C:G	50	100	1	0.01398
18:37694302:G:A	50	100	1	0.01017
18:37694614:C:T	50	100	1	0.05084
18:37694948:A:G	50	100	1	0.01398
18:37695810:A:G	50	100	0.99	0.07081
18:37696150:G:A	50	100	1	0.3629
18:37696689:C:T	50	100	1	0.03395
18:37696727:C:T	50	100	0.99	0.4345
18:37696863:C:T	50	100	1	0.01598
18:37697107:T:C	50	100	1	0.05102
18:37697586:C:T	50	100	1	0.06554
18:37697885:A:G	50	100	0.99	0.3533
18:37698126:C:T	50	100	1	0.01688
18:37698163:C:T	50	100	0.99	0.472
18:37698440:A:C	50	100	0.99	0.3836
18:37698550:T:C	50	100	0.99	0.3517
18:37698583:G:A	50	100	1	0.01017
18:37698709:C:A	50	100	0.99	0.01688
18:37698729:A:C	50	100	1	0.07426
18:37698825:C:T	50	100	0.99	0.3805
18:37698875:G:A	50	100	1	0.01198
18:37698888:G:A	50	100	0.99	0.1362
18:37699089:G:A	50	100	0.96	0.0167
18:37699138:A:G	50	100	1	0.01198
18:37699376:A:G	50	86	0.99	0.3573
18:37699495:A:G	50	100	0.99	0.1106
18:37699738:G:A	50	100	0.98	0.05737
18:37699959:C:T	50	98	0.99	0.2859
18:37700337:G:T	50	98	0.99	0.1236
18:37700341:C:T	50	98	0.98	0.2859
18:37701390:A:C	50	98	0.97	0.1369
18:37701405:G:C	50	98	0.97	0.1463
18:37701483:T:G	50	100	0.94	0.01126
18:37701738:A:G	50	100	0.9	0.01307
18:37701767:G:A	50	100	0.98	0.04775
18:37701797:C:A	50	100	0.98	0.09768
18:37702238:G:A	50	98	0.99	0.1294
18:37702410:C:T	50	100	0.9	0.01035
18:37702901:A:C	50	100	0.96	0.2093
18:37702929:A:C	50	100	0.8	0.01979
18:37704051:G:C	50	100	1	0.01307
18:37704704:A:T	50	100	0.94	0.10780000000000001
18:37704779:T:C	50	100	0.96	0.2141
18:37704954:G:A	50	100	1	0.01198
18:37705178:C:A	50	100	0.96	0.2634
18:37705458:T:G	50	98	0.96	0.07317
18:37705562:C:T	50	100	1	0.02015
18:37705857:T:G	50	100	0.96	0.1244
18:37706549:A:C	50	96	0.89	0.03014
18:37706780:G:C	50	100	0.98	0.4267
18:37706864:G:A	50	98	0.98	0.0463
18:37706955:T:A	50	100	0.99	0.03831
18:37706977:G:A	50	100	0.99	0.09368
18:37707127:C:A	50	100	0.97	0.06554
18:37707164:A:G	50	100	0.96	0.06354
18:37708017:C:T	50	100	1	0.01017
18:37708264:A:G	50	100	0.99	0.3312
18:37708497:A:G	50	100	0.87	0.02596
18:37709054:A:T	50	100	1	0.08569
18:37709113:A:T	50	100	1	0.01289
18:37709684:G:C	49	100	0.98	0.06209
18:37709878:C:T	50	100	0.88	0.04884
18:37710097:G:A	50	100	1	0.05937
18:37710370:A:G	50	100	0.99	0.494
18:37710446:A:T	50	100	0.99	0.3217
18:37711679:C:A	50	100	1	0.1293
18:37712494:G:T	50	100	1	0.0118
18:37712822:A:G	50	100	1	0.02741
18:37713306:G:A	50	100	1	0.4918
18:37713323:T:A	50	100	1	0.1095
18:37713324:C:T	50	100	1	0.1095
18:37713348:A:G	50	100	1	0.0354
18:37713758:T:A	50	100	1	0.01107
18:37714057:G:A	50	100	1	0.4915
18:37714076:A:G	50	100	1	0.01271
18:37714172:T:A	50	100	1	0.0354
18:37714591:G:T	50	100	0.99	0.3713
18:37714720:G:T	50	100	1	0.1327
18:37714969:T:G	50	100	1	0.4938
18:37715088:T:C	50	100	0.96	0.01924
18:37715367:C:T	50	100	0.98	0.06118
18:37716236:G:A	50	100	0.99	0.342
18:37716392:T:C	50	100	0.97	0.0728
18:37716628:G:C	50	100	0.99	0.3453
18:37716823:C:T	50	100	0.99	0.08279
18:37717093:C:T	50	100	1	0.2062
18:37717256:C:T	50	100	1	0.3079
18:37717879:G:A	50	100	1	0.3453
18:37717971:G:T	50	100	1	0.09568
18:37718005:C:A	50	100	1	0.3079
18:37719724:G:A	50	100	1	0.2068
18:37719812:C:T	50	100	1	0.04085
18:37719996:T:C	50	100	0.99	0.2197
18:37720202:T:C	50	98	0.97	0.0423
18:37720250:T:C	50	98	1	0.3243
18:37720431:G:T	50	100	1	0.01071
18:37721405:A:G	50	100	0.98	0.0728
18:37721408:C:T	50	100	1	0.3244
18:37721522:G:T	50	100	1	0.207
18:37721964:G:A	50	100	1	0.03522
18:37721977:G:A	50	100	1	0.3453
18:37722283:T:C	50	100	1	0.3076
18:37722515:C:A	50	100	0.92	0.03359
18:37722591:G:A	50	100	1	0.01198
18:37723107:G:A	50	100	0.97	0.05864
18:37723271:G:A	50	100	1	0.2787
18:37723611:G:A	50	100	1	0.284
18:37723715:G:T	48	100	1	0.3046
18:37723842:G:A	50	100	1	0.4136
18:37723939:G:A	50	100	1	0.0118
18:37723995:C:T	50	100	1	0.01071
18:37724042:C:G	50	98	1	0.01162
18:37724060:G:C	50	100	1	0.2219
18:37724099:A:G	50	100	1	0.2919
18:37724327:C:T	50	100	1	0.09568
18:37724651:G:C	50	100	1	0.01761
18:37725200:C:T	50	100	0.96	0.01943
18:37725392:C:T	50	100	1	0.01107
18:37725445:T:C	50	100	1	0.1104
18:37725516:A:C	50	100	1	0.02033
18:37725551:T:G	50	100	1	0.4907
18:37725651:C:T	50	100	1	0.0276
18:37725652:A:G	50	100	1	0.01216
18:37725831:T:G	50	100	1	0.01271
18:37727357:T:C	50	100	1	0.0207
18:37727398:G:C	50	100	1	0.1102
18:37727429:G:A	50	100	1	0.1309
18:37727448:C:T	50	100	1	0.04085
18:37727481:G:A	50	100	1	0.1102
18:37727750:T:G	50	100	1	0.04121
18:37727800:G:T	50	100	0.87	0.01888
18:37727997:G:A	50	100	1	0.02796
18:37728130:T:G	50	100	1	0.11
18:37728146:G:A	50	100	1	0.1227
18:37728177:C:T	50	98	0.99	0.1492
18:37728519:T:C	50	100	1	0.1311
18:37728616:A:G	50	100	1	0.01271
18:37728882:G:A	50	100	0.95	0.01688
18:37729192:G:T	50	100	0.97	0.0276
18:37729354:A:T	50	100	1	0.1309
18:37729635:C:T	49	100	1	0.1309
18:37729703:T:C	47	83	0.84	0.1158
18:37729711:C:T	49	81.6	0.92	0.4777
18:37729715:T:C	49	93.9	0.67	0.01307
18:37729719:G:C	48	93.8	0.66	0.02052
18:37729724:G:A	49	93.9	0.8	0.03413
18:37730035:T:C	50	100	1	0.04321
18:37731013:G:A	50	100	1	0.01652
18:37731688:G:A	50	100	1	0.3488
18:37731960:C:T	50	100	1	0.01253
18:37731999:C:T	50	100	1	0.01652
18:37732058:T:C	50	100	0.98	0.02814
18:37732375:C:G	50	100	0.9	0.01107
18:37732701:C:T	50	100	1	0.06881
18:37732730:T:G	50	100	1	0.1318
18:37732836:G:T	50	100	1	0.01543
18:37732864:A:G	50	100	1	0.01089
18:37732931:C:T	50	100	0.98	0.01924
18:37733067:A:T	50	100	1	0.1316
18:37733091:G:C	50	100	0.98	0.06209
18:37733096:G:A	50	100	1	0.01779
18:37733127:C:A	50	100	1	0.1316
18:37733538:C:G	50	100	0.98	0.207
18:37733798:T:C	50	98	0.74	0.01816
18:37733842:T:C	50	100	1	0.02179
18:37734133:C:T	50	100	1	0.1098
18:37734268:G:A	50	100	1	0.01162
18:37734282:C:T	50	100	1	0.4909
18:37734395:A:G	50	100	1	0.01271
18:37734544:G:A	50	100	1	0.1098
18:37734731:G:T	50	100	1	0.4909
18:37734734:G:A	50	100	1	0.1098
18:37734873:G:A	50	98	0.96	0.03431
18:37735314:G:C	50	100	0.97	0.01779
18:37735996:G:A	50	100	0.97	0.02687
18:37736041:T:C	50	100	1	0.1316
18:37736125:G:T	50	100	0.97	0.02433
18:37736172:T:A	50	100	1	0.01253
18:37736273:A:G	50	100	1	0.1318
18:37736404:G:T	50	100	1	0.02179
18:37736440:C:G	50	100	0.9	0.04176
18:37736643:A:G	50	100	0.97	0.0581
18:37736951:C:G	50	100	1	0.01997
18:37737110:T:C	50	100	1	0.02324
18:37737236:G:A	50	100	1	0.01107
18:37737585:G:A	50	100	1	0.01089
18:37738170:C:T	50	100	1	0.01362
18:37738280:A:G	50	100	1	0.01362
18:37738359:A:G	50	100	1	0.09604
18:37738454:T:C	50	100	1	0.01634
18:37738491:A:C	50	98	0.9	0.03994
18:37738596:C:A	50	100	1	0.03341
18:37738774:G:A	50	100	1	0.01089
18:37739123:G:A	49	100	1	0.02197
18:37739143:T:C	50	100	1	0.02306
18:37739396:C:T	50	100	1	0.09604
18:37739444:G:A	50	100	1	0.02306
18:37739522:A:G	50	100	1	0.118
18:37739666:G:A	50	100	1	0.02197
18:37739801:C:T	50	100	1	0.01089
18:37740484:G:A	50	100	1	0.01797
18:37741001:C:A	50	100	1	0.01707
18:37741093:C:T	50	100	1	0.03341
18:37741982:G:T	50	100	1	0.01634
18:37742103:G:T	50	100	1	0.02197
18:37742112:T:C	50	100	0.98	0.06264
18:37742355:A:T	50	100	1	0.118
18:37742675:T:C	50	100	1	0.313
18:37742685:T:C	50	100	1	0.01634
18:37742799:A:G	50	100	1	0.0167
18:37743342:A:G	50	100	0.98	0.06264
18:37743796:A:G	50	100	1	0.01362
18:37744223:A:G	50	100	1	0.1182
18:37745430:C:T	49	100	1	0.01362
18:37745435:T:G	50	100	1	0.01362
18:37745489:C:G	50	100	1	0.01362
18:37745588:A:T	50	100	1	0.4996
18:37745892:C:G	50	100	1	0.02197
18:37746145:C:A	50	100	0.99	0.2647
18:37746660:T:C	50	100	1	0.02288
18:37746696:C:T	50	100	1	0.01362
18:37746983:A:C	50	100	1	0.118
18:37747183:C:T	50	100	0.98	0.06264
18:37747440:C:T	50	100	1	0.01089
18:37747892:G:A	50	100	1	0.01924
18:37748068:G:A	50	100	1	0.02778
18:37748187:G:C	50	100	0.96	0.02288
18:37748492:A:G	50	100	1	0.01634
18:37748496:C:T	50	100	1	0.1053
18:37748637:T:C	50	100	1	0.4993
18:37748676:C:A	50	100	1	0.1269
18:37748795:G:A	50	100	1	0.01616
18:37748833:T:C	50	100	1	0.1269
18:37749085:C:T	50	100	1	0.1269
18:37749090:T:C	50	100	1	0.01198
18:37749170:A:G	50	100	1	0.01362
18:37749250:A:G	50	100	1	0.1269
18:37749384:A:G	50	100	1	0.3126
18:37749580:A:C	50	100	1	0.01362
18:37750576:T:A	50	98	0.98	0.2073
18:37750779:A:G	49	100	0.97	0.1269
18:37750781:G:C	49	100	0.97	0.1267
18:37750879:A:G	50	100	1	0.4998
18:37751012:G:A	50	100	0.75	0.02106
18:37751220:G:C	50	100	1	0.01924
18:37751956:G:A	50	100	1	0.0216
18:37752213:G:C	50	100	1	0.0216
18:37752221:G:A	50	100	1	0.01362
18:37752831:C:G	50	100	1	0.1269
18:37752924:G:A	50	100	1	0.02741
18:37753003:G:A	50	100	1	0.1053
18:37753204:C:G	50	100	1	0.1053
18:37753370:A:G	50	100	1	0.313
18:37754805:A:C	50	100	1	0.1238
18:37754852:A:G	50	100	1	0.01362
18:37755682:T:C	50	100	1	0.3633
18:37756094:C:T	50	100	1	0.4597
18:37756281:C:T	50	100	1	0.3633
18:37756544:C:T	50	100	1	0.4597
18:37757184:T:C	50	100	1	0.04194
18:37757402:C:A	50	100	0.88	0.01888
18:37757610:C:T	50	100	0.98	0.2667
18:37757671:A:G	50	100	1	0.03522
18:37757829:A:G	50	100	1	0.0256
18:37757859:G:A	50	100	1	0.01779
18:37758037:T:C	50	100	1	0.4058
18:37758047:A:G	50	100	1	0.04557
18:37758075:T:C	50	100	1	0.0256
18:37759468:A:G	50	100	1	0.04575
18:37759649:A:G	50	100	1	0.01198
18:37759821:T:G	50	100	1	0.4092
18:37759869:G:A	50	100	1	0.03958
18:37760393:G:A	50	100	1	0.05556
18:37760852:C:T	50	100	1	0.01071
18:37761408:G:T	50	100	1	0.03831
18:37761555:G:T	50	100	1	0.02941
18:37761740:C:T	50	100	0.99	0.01416
18:37761769:C:T	50	100	1	0.02923
18:37762283:G:A	50	100	0.94	0.01035
18:37762815:A:C	50	100	1	0.04575
18:37763742:G:A	50	100	1	0.03813
18:37764242:A:G	50	100	0.97	0.06173
18:37764298:A:G	50	100	1	0.04793
18:37764430:C:T	50	100	1	0.01325
18:37764492:T:C	50	100	1	0.01053
18:37764862:T:C	50	100	0.97	0.2353
18:37764997:C:T	50	100	1	0.02614
18:37765044:G:A	50	100	0.97	0.06173
18:37765098:A:G	50	100	1	0.08624
18:37765418:T:C	50	100	1	0.3642
18:37765807:T:G	50	100	1	0.3644
18:37766118:G:A	50	100	1	0.01198
18:37766131:T:G	50	100	1	0.01271
18:37766199:A:G	50	100	1	0.01053
18:37766620:G:C	50	100	1	0.04194
18:37766699:C:T	50	100	1	0.05229
18:37766710:G:A	50	100	1	0.04285
18:37766758:G:C	50	100	1	0.406
18:37766802:T:C	50	98	0.99	0.3281
18:37767136:C:T	50	100	1	0.4933
18:37767137:G:A	50	100	1	0.3637
18:37767370:G:A	50	100	1	0.01271
18:37767535:A:G	50	100	0.87	0.05174
18:37767831:T:A	50	100	0.98	0.06191
18:37768124:C:T	50	100	1	0.4926
18:37768300:C:T	50	100	1	0.02959
18:37768470:G:A	50	100	1	0.01053
18:37768607:A:T	50	98	0.98	0.06191
18:37768696:T:C	50	100	1	0.01235
18:37768765:G:A	50	100	1	0.343
18:37768879:A:G	50	100	0.99	0.01434
18:37768910:C:A	50	100	0.99	0.03994
18:37769096:A:G	50	100	0.98	0.1153
18:37769170:A:G	50	100	1	0.3642
18:37769209:G:T	50	100	1	0.01725
18:37769244:G:A	50	100	1	0.01924
18:37769258:A:C	50	100	1	0.01362
18:37769293:A:G	50	98	1	0.0345
18:37769385:T:C	50	100	1	0.4119
18:37770558:G:A	50	100	1	0.364
18:37770708:A:G	50	100	1	0.04793
18:37770754:A:G	50	96	0.98	0.06282
18:37770829:T:A	50	100	1	0.364
18:37770991:C:A	50	100	0.98	0.03958
18:37771486:A:G	50	100	1	0.01053
18:37771762:C:T	50	100	0.98	0.4096
18:37771913:T:C	50	96	0.97	0.4263
18:37772064:A:G	50	98	0.9	0.09622
18:37772379:A:C	50	100	0.88	0.1362
18:37772514:C:T	50	100	1	0.01035
18:37772871:C:T	50	96	0.87	0.03922
18:37773210:C:T	50	100	0.94	0.01507
18:37774534:G:A	50	100	0.96	0.4263
18:37775048:T:C	50	100	1	0.1064
18:37775550:T:C	50	100	0.98	0.2629
18:37776611:C:T	50	98	0.96	0.2874
18:37776624:A:G	50	100	1	0.01471
18:37776720:C:A	50	100	1	0.01071
18:37777438:T:G	50	94	0.97	0.01961
18:37777548:T:C	50	98	0.94	0.1866
18:37777576:C:T	50	100	0.98	0.1191
18:37777785:C:T	50	100	0.98	0.01235
18:37777968:G:A	50	100	1	0.1006
18:37778343:T:C	50	100	0.98	0.1191
18:37778346:T:C	50	100	0.98	0.1191
18:37778532:C:T	50	100	0.98	0.1191
18:37778635:G:C	50	100	0.98	0.1209
18:37778839:C:T	50	100	0.98	0.2643
18:37778931:A:T	50	100	0.98	0.2651
18:37779425:G:A	50	100	0.94	0.3246
18:37779559:G:T	50	100	1	0.01398
18:37779667:A:C	50	100	1	0.01035
18:37780148:T:C	50	96	0.94	0.01507
18:37780231:A:G	50	100	1	0.02142
18:37780657:C:T	43	86	0.74	0.03304
18:37780765:T:A	49	100	1	0.01434
18:37780807:A:T	49	100	1	0.01017
18:37780846:A:C	50	98	0.99	0.1097
18:37780993:C:T	50	100	0.98	0.1106
18:37781166:C:T	49	98	0.94	0.2854
18:37781695:A:G	49	100	1	0.126
18:37781788:G:T	50	100	1	0.1089
18:37781802:A:T	50	98	0.97	0.11
18:37781862:C:T	50	100	1	0.1084
18:37782003:C:T	50	100	1	0.108
18:37782026:G:A	50	100	0.91	0.01289
18:37782227:A:G	50	100	1	0.1164
18:37782412:G:A	50	100	1	0.1088
18:37782540:G:C	50	100	1	0.1088
18:37782548:C:G	50	100	1	0.1077
18:37782759:A:T	50	100	1	0.1088
18:37782868:G:A	50	100	1	0.1088
18:37782917:A:G	50	100	1	0.1088
18:37783143:T:C	50	100	1	0.1088
18:37783323:C:T	50	100	0.97	0.4237
18:37783642:C:G	50	100	1	0.1086
18:37783749:G:A	50	100	1	0.1013
18:37783959:C:T	50	100	1	0.02142
18:37784134:A:C	50	100	1	0.1187
18:37784827:C:T	50	100	1	0.1147
18:37785065:G:A	50	100	1	0.1144
18:37785156:T:C	50	100	1	0.01471
18:37785477:G:A	50	100	1	0.1149
18:37785506:A:G	50	100	1	0.1144
18:37785754:A:G	50	100	1	0.1289
18:37785796:C:T	50	100	1	0.1144
18:37786167:G:T	50	100	1	0.01471
18:37786326:T:A	50	100	1	0.1049
18:37786357:G:T	50	100	1	0.01471
18:37786571:T:C	50	100	1	0.1049
18:37786762:A:C	50	100	1	0.1149
18:37787001:G:A	50	100	0.98	0.01943
18:37787073:G:A	50	100	1	0.1142
18:37787311:C:T	50	100	1	0.1144
18:37787312:A:G	50	100	1	0.1153
18:37787434:C:T	50	100	0.98	0.01943
18:37787886:C:G	50	100	1	0.1144
18:37788154:C:A	50	100	1	0.1144
18:37788665:G:A	50	98	1	0.1144
18:37788985:G:A	50	100	1	0.1146
18:37789099:C:T	50	100	1	0.1144
18:37789425:A:G	50	100	0.99	0.1351
18:37789704:A:T	50	100	1	0.1144
18:37789944:G:A	50	100	1	0.1144
18:37790038:T:G	50	98	0.99	0.05882
18:37790163:T:C	50	100	1	0.1144
18:37790824:C:G	50	100	1	0.1144
18:37791142:C:A	50	100	0.95	0.01235
18:37791229:A:G	50	94	0.98	0.2774
18:37791429:C:T	50	100	1	0.1151
18:37791636:G:A	50	100	1	0.1144
18:37791786:A:G	50	100	1	0.1106
18:37792260:T:A	50	100	1	0.1111
18:37792430:A:G	50	100	0.97	0.2729
18:37792624:C:G	50	100	1	0.1144
18:37793176:G:T	50	100	0.98	0.01761
18:37793445:G:T	50	100	1	0.1049
18:37793959:C:T	50	100	0.98	0.2485
18:37794171:T:C	50	98	0.9	0.02106
18:37795593:C:T	50	100	1	0.1049
18:37796155:G:T	50	100	1	0.1144
18:37796597:C:T	50	100	0.98	0.246
18:37796600:C:T	50	100	1	0.01471
18:37796694:C:T	50	100	1	0.1144
18:37796816:G:A	50	100	1	0.1106
18:37797912:G:A	50	100	0.99	0.2983
18:37798177:G:A	50	100	1	0.1144
18:37798576:C:T	50	100	1	0.1111
18:37799490:C:T	50	100	0.99	0.1035
18:37799806:C:T	50	100	1	0.02197
18:37799839:C:T	50	100	1	0.1048
18:37800116:C:T	50	100	1	0.01253
18:37800775:A:G	50	100	0.98	0.2738
18:37800990:C:T	50	100	0.99	0.01797
18:37802013:T:C	50	100	0.96	0.01398
18:37802906:A:C	50	100	0.98	0.2484
18:37803751:A:T	50	100	1	0.02415
18:37803889:T:C	50	100	1	0.02088
18:37804201:G:A	50	100	1	0.02088
18:37805072:C:T	50	100	1	0.1111
18:37805393:T:C	50	100	0.94	0.01507
18:37805525:A:G	50	100	1	0.01362
18:37805638:G:A	50	100	1	0.02215
18:37806578:C:T	50	100	1	0.1053
18:37806822:T:G	50	100	1	0.01452
18:37808316:C:T	50	100	1	0.299
18:37808333:C:T	50	100	1	0.02451
18:37809521:G:A	50	100	0.99	0.1786
18:37809569:C:G	50	100	1	0.4499
18:37809796:G:A	50	100	1	0.01089
18:37810328:C:T	50	100	1	0.1048
18:37811204:G:A	50	100	0.99	0.1794
18:37811269:G:C	50	100	0.99	0.1126
18:37811932:A:G	50	100	1	0.01471
18:37812109:C:T	50	100	1	0.299
18:37813053:A:G	50	100	1	0.1048
18:37813203:G:A	50	100	1	0.01471
18:37813314:T:C	50	100	0.99	0.1117
18:37813920:T:C	50	100	1	0.02433
18:37814439:G:C	50	88	1	0.1144
18:37814626:G:T	50	100	1	0.02197
18:37815169:A:C	50	100	1	0.01107
18:37817304:G:A	50	100	1	0.3025
18:37817370:T:C	50	100	0.99	0.1042
18:37817412:T:C	50	98	1	0.3043
18:37817802:G:C	50	100	1	0.1048
18:37817868:T:G	50	100	1	0.4495
18:37818359:C:G	50	100	1	0.01471
18:37818363:A:G	50	100	1	0.1353
18:37818506:A:T	50	100	0.99	0.2478
18:37818770:A:G	50	100	0.91	0.03885
18:37819634:G:A	50	100	1	0.01507
18:37819776:G:A	50	100	1	0.01071
18:37819800:C:T	50	100	1	0.01071
18:37819801:G:T	50	96	0.81	0.02015
18:37819876:G:A	50	100	0.92	0.01489
18:37819887:T:G	49	100	0.92	0.01362
18:37819897:C:A	47	100	0.92	0.01398
18:37819909:C:T	42	100	0.99	0.2908
18:37820065:C:T	25	84	0.94	0.2803
18:37821887:A:G	49	100	1	0.01107
18:37823420:T:C	42	90.5	0.91	0.05991
18:37825619:G:T	41	92.7	0.99	0.3039
18:37825780:A:T	42	85.7	0.64	0.04593
18:37825988:G:A	50	100	0.8	0.01053
18:37826102:C:G	50	100	1	0.2482
18:37826304:G:A	50	100	1	0.2994
18:37826659:A:G	50	100	1	0.2867
18:37826767:C:T	48	100	1	0.01471
18:37826795:G:A	49	100	1	0.01471
18:37826992:A:G	50	100	1	0.02052
18:37827147:T:C	50	100	1	0.01525
18:37827373:G:C	50	100	1	0.0207
18:37827589:T:C	50	100	1	0.0207
18:37827777:A:G	50	96	0.99	0.2476
18:37827914:C:T	50	100	1	0.1109
18:37828011:A:G	50	100	1	0.01471
18:37828020:A:T	50	100	1	0.3017
18:37828098:C:T	50	100	1	0.04775
18:37828111:G:A	50	100	1	0.02687
18:37828241:C:T	50	100	1	0.1354
18:37828245:T:C	50	100	1	0.02832
18:37828934:C:T	50	100	1	0.02124
18:37828991:G:A	50	98	1	0.01471
18:37829193:C:T	50	100	1	0.0207
18:37829194:G:A	50	100	1	0.2478
18:37829200:C:T	50	98	1	0.2992
18:37829205:G:T	50	100	0.93	0.0394
18:37829539:T:C	50	100	0.91	0.0207
18:37829637:C:A	50	98	1	0.2992
18:37829939:T:C	50	100	1	0.01471
18:37830113:C:T	50	100	0.77	0.01743
18:37830114:A:G	50	100	1	0.01725
18:37831099:C:T	50	98	0.96	0.03613
18:37831168:C:T	49	100	1	0.01471
18:37831321:T:C	50	100	0.96	0.0167
18:37831582:C:T	50	98	1	0.3014
18:37831739:A:G	50	100	1	0.1048
18:37831835:T:C	50	100	1	0.1048
18:37832059:C:T	50	100	0.99	0.1806
18:37832181:G:C	50	98	1	0.3005
18:37832223:T:C	50	98	1	0.106
18:37832768:C:T	50	100	1	0.01325
18:37833005:C:T	50	100	1	0.01271
18:37833296:A:G	50	100	1	0.1146
18:37833371:G:A	50	100	1	0.01725
18:37833455:T:C	50	100	1	0.01725
18:37833512:A:G	50	98	1	0.3001
18:37833885:T:C	50	100	1	0.01126
18:37834083:C:T	50	98	1	0.4357
18:37834658:T:G	50	100	1	0.01561
18:37834726:C:G	50	98	1	0.2977
18:37837259:C:T	50	98	0.93	0.04702
18:37837567:C:T	50	100	1	0.01471
18:37837701:A:G	50	100	1	0.01307
18:37838149:T:C	50	100	1	0.01507
18:37838422:T:C	50	98	0.99	0.04847
18:37838897:T:G	50	100	0.99	0.05447
18:37838963:G:A	50	100	0.99	0.04829
18:37839150:C:T	50	100	1	0.01071
18:37839233:T:C	50	98	0.98	0.3186
18:37839348:G:A	50	100	0.93	0.01797
18:37839566:C:T	50	100	1	0.0138
18:37839978:T:C	48	100	0.89	0.03141
18:37840165:A:G	50	100	1	0.02451
18:37840588:A:G	50	100	1	0.0541
18:37840627:A:G	50	100	0.97	0.1309
18:37840749:T:A	50	100	0.83	0.01289
18:37840804:C:G	50	100	0.78	0.01089
18:37841018:G:A	50	100	1	0.02451
18:37841132:C:T	50	100	1	0.02451
18:37841441:G:A	50	100	1	0.02451
18:37841457:T:A	50	100	1	0.4281
18:37841531:G:C	50	98	0.98	0.065
18:37841640:T:C	50	100	1	0.01561
18:37842135:G:A	50	100	1	0.01561
18:37842212:C:T	50	98	0.98	0.02306
18:37842229:G:C	49	100	0.99	0.01924
18:37842269:A:G	50	98	0.97	0.4432
18:37842557:C:T	40	97.5	1	0.0541
18:37842588:C:G	39	97.4	1	0.07171
18:37843397:G:A	50	100	1	0.01344
18:37843763:A:G	50	100	0.89	0.01107
18:37844423:G:A	50	100	1	0.0236
18:37844520:C:T	50	100	1	0.01344
18:37844555:G:A	50	100	1	0.02469
18:37844683:C:T	50	100	1	0.01344
18:37844999:T:C	50	100	1	0.02487
18:37845140:C:G	50	100	1	0.02106
18:37845239:T:C	50	100	1	0.02469
18:37845272:G:A	50	100	1	0.02378
18:37845523:C:T	50	100	1	0.02469
18:37845538:G:A	50	100	1	0.01561
18:37845627:T:C	50	100	1	0.02469
18:37845975:T:G	50	98	0.86	0.02487
18:37846267:C:T	50	100	1	0.0541
18:37846322:C:T	50	100	1	0.3598
18:37846821:A:G	50	100	1	0.02306
18:37847034:C:G	50	100	1	0.06137
18:37847116:C:T	50	100	1	0.0138
18:37847270:C:T	50	100	1	0.3611
18:37847584:A:G	50	98	1	0.05374
18:37847690:T:A	50	100	1	0.02306
18:37847915:T:C	50	100	1	0.4882
18:37848042:A:T	50	100	1	0.02814
18:37848174:G:A	50	100	1	0.02306
18:37848391:T:G	50	100	1	0.4882
18:37848487:T:C	50	100	1	0.36
18:37848666:T:C	50	100	1	0.4887
18:37848938:G:T	50	100	1	0.05592
18:37849097:A:G	50	100	1	0.03504
18:37849356:C:T	50	100	1	0.02487
18:37849606:C:T	50	100	1	0.4243
18:37850283:T:G	50	100	1	0.02469
18:37850368:G:A	50	100	1	0.03522
18:37850763:A:G	50	100	0.97	0.06427
18:37851446:T:G	50	100	1	0.06409
18:37851503:C:A	50	100	1	0.02469
18:37851506:G:A	50	100	1	0.0138
18:37851624:C:T	50	100	1	0.02106
18:37851810:A:G	50	100	1	0.01543
18:37852063:C:T	50	100	1	0.02106
18:37852266:A:G	50	100	1	0.02106
18:37852299:G:A	50	100	1	0.02106
18:37852313:T:C	50	100	1	0.3607
18:37852378:A:G	50	100	1	0.4882
18:37852532:T:C	50	100	1	0.4882
18:37852624:C:T	50	100	1	0.02106
18:37852635:C:T	50	100	1	0.02106
18:37853224:G:C	50	100	1	0.02106
18:37853423:T:A	50	94	0.82	0.04176
18:37853609:C:T	50	100	1	0.02088
18:37853730:T:C	50	100	1	0.02088
18:37853796:C:T	50	100	1	0.02088
18:37853835:A:G	50	100	1	0.06427
18:37853941:G:C	50	100	1	0.02088
18:37854008:T:C	50	100	1	0.4633
18:37854271:T:A	50	100	1	0.06445
18:37854511:T:C	50	100	1	0.07044
18:37854591:A:G	50	100	1	0.05755
18:37854604:C:T	50	100	0.94	0.02614
18:37854644:C:G	50	100	1	0.05664
18:37854982:G:T	50	100	1	0.01561
18:37856101:C:A	50	100	1	0.07044
18:37856176:G:A	50	100	1	0.05556
18:37856180:C:T	50	100	1	0.05556
18:37856228:T:C	50	100	1	0.01452
18:37856699:A:G	50	100	1	0.02669
18:37856917:A:G	50	100	0.99	0.05465
18:37856927:G:A	50	100	1	0.03468
18:37856944:A:G	50	100	1	0.06445
18:37857337:G:A	50	100	0.94	0.02614
18:37857465:T:G	47	97.9	0.91	0.02088
18:37857925:T:C	50	100	1	0.03686
18:37857996:T:C	50	100	1	0.05773
18:37858119:G:A	50	100	1	0.07062
18:37858491:A:G	50	100	1	0.01489
18:37859356:A:G	50	100	1	0.05792
18:37859874:C:T	50	98	1	0.05737
18:37860236:T:C	50	100	1	0.05792
18:37861180:G:C	50	100	1	0.05792
18:37861395:A:G	50	100	0.99	0.02887
18:37861839:A:C	50	100	0.99	0.3925
18:37862716:C:T	50	96	0.93	0.1316
18:37863375:T:C	50	100	0.97	0.01452
18:37863734:C:A	50	100	1	0.0699
18:37863808:A:G	50	100	1	0.0699
18:37864044:G:C	50	100	0.99	0.3275
18:37864368:A:T	50	100	1	0.01416
18:37865157:G:A	50	100	1	0.02142
18:37865557:C:T	50	100	1	0.09386
18:37865677:A:G	50	100	0.99	0.3272
18:37865694:C:T	50	100	0.99	0.06427
18:37865975:G:A	50	100	1	0.01235
18:37866135:G:A	50	100	0.99	0.1556
18:37866168:A:T	50	100	1	0.01253
18:37866479:C:G	50	100	1	0.01761
18:37866609:A:C	50	100	1	0.01452
18:37866808:C:T	50	100	1	0.02088
18:37866883:A:G	50	100	1	0.01398
18:37866893:T:G	50	100	0.99	0.03704
18:37867024:G:C	50	100	0.98	0.3206
18:37867165:G:A	50	100	0.96	0.01398
18:37867237:T:G	50	98	0.96	0.1897
18:37868455:G:A	50	100	1	0.4826
18:37868486:T:A	50	100	0.96	0.03667
18:37868498:G:A	50	100	1	0.03885
18:37868614:G:A	50	100	0.99	0.4904
18:37869616:C:T	50	100	1	0.03649
18:37870268:T:C	50	100	0.97	0.01416
18:37870725:C:G	50	100	1	0.0325
18:37871065:T:C	50	100	1	0.0512
18:37871092:C:T	50	98	1	0.4076
18:37871280:T:C	50	100	1	0.4964
18:37871616:C:T	50	100	0.99	0.03885
18:37871897:T:C	50	100	0.99	0.1581
18:37872166:G:A	50	100	0.96	0.01398
18:37872632:G:A	50	100	0.99	0.106
18:37872688:G:T	50	100	1	0.429
18:37872765:C:T	50	100	0.91	0.02741
18:37873025:G:T	50	100	1	0.01816
18:37873177:T:C	50	100	1	0.01235
18:37873377:C:A	50	100	0.99	0.4757
18:37873743:C:T	50	100	0.92	0.03776
18:37873792:A:G	50	100	0.92	0.04285
18:37874158:C:T	50	100	0.99	0.02415
18:37874184:C:G	50	100	0.94	0.03032
18:37874576:T:C	50	100	1	0.01561
18:37874809:C:A	50	100	1	0.03613
18:37875528:T:C	50	100	1	0.0354
18:37876043:A:G	50	100	1	0.03595
18:37876048:G:A	50	100	0.88	0.01707
18:37876697:T:C	50	100	1	0.0394
18:37876957:G:A	50	100	1	0.03613
18:37877073:C:G	50	100	0.97	0.1031
18:37877110:C:T	50	100	0.91	0.0374
18:37877233:G:C	50	100	0.95	0.3453
18:37877331:G:A	50	100	1	0.01344
18:37877430:A:G	50	100	1	0.01797
18:37877508:C:T	50	100	0.98	0.1044
18:37877528:A:G	50	100	1	0.03595
18:37878203:T:G	50	100	1	0.0158
18:37878207:G:A	50	100	0.99	0.1394
18:37878219:A:G	50	100	1	0.01107
18:37878499:G:A	50	98	0.88	0.01489
18:37878625:A:C	50	98	0.86	0.01126
18:37879913:A:T	50	100	0.9	0.02251
18:37879985:A:G	50	100	0.98	0.09423
18:37880220:C:T	50	98	0.98	0.2914
18:37880410:G:A	50	98	1	0.05174
18:37880492:T:C	50	100	1	0.02251
18:37880781:A:G	50	100	0.97	0.466
18:37880825:T:G	50	100	1	0.04049
18:37880860:C:G	50	100	1	0.02251
18:37880934:T:C	50	100	1	0.03776
18:37881222:G:A	50	98	0.98	0.3105
18:37881630:G:A	50	100	1	0.02269
18:37881924:T:A	50	98	1	0.05174
18:37882633:G:A	50	100	0.99	0.1289
18:37883239:A:C	50	100	0.84	0.01071
18:37884042:C:T	50	98	0.99	0.3292
18:37884296:T:C	50	100	1	0.02251
18:37884360:G:A	50	98	0.99	0.3101
18:37884524:G:A	50	100	1	0.146
18:37884565:A:T	50	100	0.99	0.04521
18:37884908:A:G	50	98	0.98	0.07916
18:37884922:A:G	50	100	0.99	0.1162
18:37885146:G:A	50	100	1	0.01198
18:37885285:T:C	50	100	0.99	0.1285
18:37886270:A:G	50	100	0.99	0.4906
18:37886331:A:G	50	100	1	0.03631
18:37886485:C:G	50	100	0.82	0.0187
18:37886528:A:T	50	100	1	0.03631
18:37886707:T:C	50	100	1	0.01797
18:37886817:C:A	50	100	1	0.02251
18:37887476:G:A	50	100	1	0.02251
18:37888123:C:T	50	100	0.99	0.2834
18:37888683:C:T	50	100	1	0.02197
18:37889106:C:A	50	100	1	0.03631
18:37889145:G:A	50	100	1	0.01144
18:37889426:T:C	50	100	0.99	0.06808
18:37889574:A:G	50	100	1	0.01416
18:37889779:A:T	50	100	1	0.2772
18:37890528:A:C	50	100	1	0.04085
18:37890664:G:A	50	98	1	0.468
18:37890780:C:T	50	100	1	0.1024
18:37890832:G:A	50	100	1	0.01107
18:37890985:C:T	50	100	1	0.01162
18:37891901:T:C	50	100	1	0.03613
18:37892212:T:C	50	100	1	0.4626
18:37892363:T:C	50	100	1	0.1046
18:37892951:T:C	50	100	1	0.03631
18:37893221:A:G	50	100	1	0.01107
18:37893526:G:A	50	100	0.99	0.02397
18:37893831:G:A	50	100	1	0.01416
18:37894082:A:C	50	100	1	0.01779
18:37894323:C:G	50	100	0.92	0.0138
18:37894368:A:G	50	100	1	0.3114
18:37894830:G:C	50	100	1	0.01961
18:37895304:G:A	50	100	1	0.01035
18:37895717:C:T	50	100	1	0.01035
18:37895816:C:G	50	100	0.66	0.01634
18:37896002:G:A	50	100	1	0.01816
18:37896042:G:A	50	100	1	0.01107
18:37896438:C:T	50	100	1	0.3206
18:37896726:C:T	50	96	0.9	0.02306
18:37896784:G:A	50	100	1	0.01416
18:37896857:G:A	50	100	0.94	0.02215
18:37896984:T:C	50	100	1	0.4581
18:37897779:C:T	50	100	1	0.01452
18:37897863:T:C	50	100	0.99	0.02251
18:37898135:G:A	50	100	1	0.01961
18:37898799:G:A	50	98	0.99	0.291
18:37898848:C:A	50	100	1	0.01126
18:37898871:A:G	50	98	1	0.3613
18:37898965:G:A	50	100	1	0.01543
18:37899353:T:C	50	100	1	0.01107
18:37899696:T:G	50	100	1	0.03613
18:37899753:A:G	50	98	1	0.3604
18:37900107:C:A	50	98	1	0.482
18:37900221:A:C	50	100	1	0.01416
18:37900830:G:A	50	100	0.96	0.01707
18:37900897:A:C	50	100	1	0.01507
18:37900964:A:T	50	98	1	0.4822
18:37901319:G:A	49	100	0.98	0.02269
18:37901386:A:G	50	98	1	0.4818
18:37901829:T:G	50	100	0.99	0.3411
18:37901916:A:G	50	100	1	0.4818
18:37901996:G:C	50	100	0.85	0.01107
18:37902114:G:T	50	100	1	0.01816
18:37902247:A:C	50	100	1	0.4566
18:37902965:T:C	50	100	1	0.03613
18:37903209:A:C	50	100	1	0.2928
18:37903321:G:A	50	100	1	0.01289
18:37903980:A:G	50	100	1	0.03613
18:37904477:G:A	50	100	1	0.03794
18:37904924:C:T	50	100	1	0.03613
18:37904940:C:T	50	100	1	0.01325
18:37904958:T:A	50	100	1	0.3401
18:37905465:T:C	50	100	1	0.4931
18:37906513:G:A	50	100	1	0.01107
18:37906950:T:C	50	100	1	0.4564
18:37907249:T:G	50	100	1	0.05628
18:37907860:T:C	50	100	1	0.01834
18:37907888:C:A	50	98	1	0.1089
18:37908499:T:C	50	98	1	0.4824
18:37908623:C:G	50	98	1	0.4826
18:37909337:T:C	50	100	1	0.4822
18:37909437:C:T	50	100	1	0.3119
18:37909506:T:C	50	100	1	0.3971
18:37909563:A:G	50	100	1	0.01362
18:37909649:A:G	50	100	0.99	0.3911
18:37910161:A:G	50	100	0.99	0.494
18:37910251:T:C	50	100	1	0.3119
18:37910654:C:T	50	100	1	0.0118
18:37911806:A:T	50	100	0.86	0.05664
18:37911852:G:A	50	100	0.98	0.02269
18:37913178:T:C	50	100	1	0.1127
18:37914868:C:T	50	100	1	0.3119
18:37915005:C:T	50	100	0.99	0.03613
18:37915434:G:T	50	100	1	0.02397
18:37915489:G:A	50	100	0.97	0.01834
18:37915541:C:T	50	100	0.99	0.03613
18:37915674:T:A	50	100	1	0.4835
18:37916057:G:A	50	100	0.99	0.03613
18:37916243:A:G	50	100	0.99	0.03613
18:37916251:A:T	50	100	1	0.01107
18:37916498:G:T	50	100	0.99	0.04593
18:37916967:C:A	50	100	1	0.01107
18:37917164:C:T	50	100	0.98	0.04593
18:37917658:A:G	50	100	1	0.4935
18:37918829:T:C	50	100	0.98	0.03595
18:37919366:G:T	50	100	0.98	0.1732
18:37920019:T:A	50	92	1	0.3103
18:37920200:G:C	50	100	1	0.02306
18:37921230:A:G	50	100	0.98	0.2825
18:37921298:T:C	50	100	0.93	0.01598
18:37921697:A:G	50	100	1	0.01924
18:37921775:T:C	50	100	1	0.4074
18:37921981:G:A	49	100	0.99	0.3653
18:37922270:G:A	50	100	0.99	0.3736
18:37922718:A:G	50	100	0.96	0.01797
18:37923059:G:A	50	100	1	0.3733
18:37923279:G:A	50	100	1	0.3649
18:37923299:C:T	50	100	1	0.3651
18:37923487:A:G	50	100	1	0.3128
18:37923562:G:A	50	100	1	0.04829
18:37923877:T:G	50	100	1	0.03667
18:37923998:T:C	50	100	1	0.3653
18:37924034:T:C	50	100	1	0.3651
18:37924411:C:T	50	100	1	0.3649
18:37924933:C:T	50	100	0.96	0.02251
18:37925108:A:G	50	100	0.98	0.3874
18:37925670:C:T	50	100	1	0.01089
18:37925734:A:G	50	100	0.99	0.04012
18:37926880:G:A	50	100	1	0.3226
18:37927233:T:C	50	100	1	0.01107
18:37927745:A:G	50	100	1	0.2589
18:37927850:A:G	50	100	1	0.01797
18:37927942:T:C	50	100	1	0.04503
18:37928320:T:G	50	100	1	0.319
18:37928380:A:G	50	100	1	0.01797
18:37928418:C:T	50	100	1	0.293
18:37928465:A:G	50	98	1	0.274
18:37928639:T:C	50	100	1	0.01797
18:37928656:C:T	50	100	1	0.2625
18:37928860:A:G	50	100	1	0.01198
18:37929072:G:A	50	100	1	0.02233
18:37929232:C:T	50	100	0.99	0.0167
18:37929276:C:T	50	100	1	0.2589
18:37929790:T:C	50	100	1	0.2627
18:37930161:T:G	50	100	1	0.4109
18:37930165:T:C	50	100	1	0.2627
18:37930763:A:C	50	100	1	0.4107
18:37930770:C:T	50	100	1	0.01089
18:37931091:G:A	50	100	1	0.04503
18:37931647:T:C	50	100	1	0.4109
18:37931721:A:G	50	100	1	0.04503
18:37931743:A:G	50	100	1	0.411
18:37931822:A:T	50	100	1	0.01089
18:37931930:A:T	50	100	1	0.08987
18:37931951:A:G	50	100	1	0.08406
18:37932035:G:C	50	100	1	0.3566
18:37932222:T:C	50	100	1	0.01089
18:37932260:G:A	50	96	0.93	0.02179
18:37932370:C:A	48	95.8	1	0.4497
18:37932495:T:C	50	100	1	0.4385
18:37933140:A:G	50	100	1	0.01888
18:37933556:A:G	50	100	1	0.3871
18:37933585:A:C	50	100	1	0.04575
18:37934128:A:T	50	100	0.98	0.02142
18:37934313:T:C	50	100	1	0.2623
18:37934420:G:A	50	100	1	0.01089
18:37934460:G:C	50	96	0.93	0.03504
18:37934663:C:T	50	100	1	0.2736
18:37934799:G:C	50	100	1	0.3346
18:37935031:G:T	50	100	1	0.2623
18:37935214:A:C	50	100	1	0.02542
18:37935457:A:G	50	100	1	0.1109
18:37935820:T:G	50	100	1	0.061
18:37936009:T:C	50	100	1	0.061
18:37936030:G:A	50	100	1	0.02469
18:37936286:T:C	50	100	1	0.1109
18:37936305:A:G	50	100	1	0.08406
18:37936330:T:C	50	100	1	0.04521
18:37937192:A:G	50	100	1	0.01126
18:37937556:G:A	50	100	1	0.0423
18:37937967:C:T	50	100	0.99	0.03086
18:37938357:T:C	50	100	0.99	0.01888
18:37938363:C:T	50	100	1	0.05955
18:37938562:C:G	50	100	1	0.2623
18:37938645:A:G	50	100	1	0.3174
18:37938777:T:C	50	100	1	0.02433
18:37938883:G:C	50	100	0.98	0.07153
18:37939129:G:A	50	100	1	0.2631
18:37939208:C:T	50	100	0.99	0.02887
18:37939218:G:A	50	100	1	0.3355
18:37939221:A:G	50	100	1	0.06681
18:37939433:T:A	50	98	0.92	0.03994
18:37939523:C:A	50	100	0.94	0.0345
18:37940059:G:A	50	100	0.99	0.04375
18:37940120:C:T	50	100	1	0.2591
18:37940547:A:G	50	100	1	0.3807
18:37940910:C:T	50	100	1	0.02651
18:37940962:T:C	47	97.9	1	0.04611
18:37941011:A:C	45	88.9	1	0.2636
18:37941191:A:G	45	100	1	0.02669
18:37941233:A:C	46	97.8	1	0.3814
18:37941295:T:C	49	100	1	0.01216
18:37941898:G:A	50	100	1	0.2302
18:37942175:C:T	50	100	1	0.3355
18:37942181:A:G	50	100	0.99	0.01543
18:37942244:A:G	50	100	1	0.3194
18:37942275:A:G	50	100	1	0.01107
18:37942704:G:A	50	100	1	0.04503
18:37942754:T:C	50	100	1	0.4388
18:37942863:A:G	50	100	1	0.3891
18:37942927:G:T	50	100	1	0.05955
18:37943360:T:C	50	100	1	0.02433
18:37943368:C:T	50	100	1	0.2598
18:37943416:G:A	50	100	1	0.4377
18:37943807:A:G	50	100	1	0.02469
18:37944091:C:A	50	100	1	0.05973
18:37944092:C:T	50	100	1	0.04212
18:37944132:C:A	50	100	1	0.01816
18:37944250:G:A	50	100	1	0.02669
18:37944555:C:T	50	100	0.91	0.01434
18:37944648:C:T	50	100	1	0.02651
18:37945060:A:G	50	100	1	0.3424
18:37945146:C:A	50	100	1	0.3411
18:37945165:G:C	50	98	0.97	0.02433
18:37945297:T:G	50	100	1	0.04484
18:37945341:A:G	50	100	1	0.04212
18:37945769:A:G	50	100	0.99	0.0659
18:37945976:G:A	50	100	1	0.01126
18:37946157:G:A	50	96	0.96	0.1396
18:37946559:C:T	50	100	1	0.335
18:37946579:A:C	50	100	1	0.3428
18:37946619:C:T	50	100	1	0.3428
18:37946651:G:A	50	100	1	0.335
18:37946705:C:G	50	100	1	0.4381
18:37947084:A:G	50	100	1	0.03976
18:37947166:A:G	50	96	1	0.3161
18:37947602:C:T	50	100	1	0.01888
18:37947876:C:T	50	100	0.97	0.1688
18:37947922:A:T	50	100	1	0.05973
18:37948078:G:A	50	100	1	0.01126
18:37948163:A:G	50	100	1	0.01126
18:37948200:C:T	50	100	1	0.02651
18:37948419:A:G	50	100	1	0.02651
18:37948542:G:C	50	100	1	0.4375
18:37948762:C:A	50	100	1	0.01961
18:37948846:A:G	50	100	1	0.01235
18:37948969:G:A	50	100	1	0.01797
18:37948981:A:G	50	100	1	0.02651
18:37949080:T:C	50	100	1	0.01797
18:37949436:G:A	50	100	1	0.02306
18:37949676:A:G	50	100	1	0.01543
18:37949700:A:G	50	100	1	0.01107
18:37949731:C:G	50	100	1	0.01797
18:37950017:A:T	50	100	1	0.06155
18:37950110:C:T	50	100	1	0.01471
18:37950659:A:G	50	100	1	0.3811
18:37950788:T:G	50	100	1	0.3811
18:37951112:G:C	50	100	1	0.3811
18:37951219:T:C	50	100	1	0.02651
18:37951260:G:C	50	100	1	0.04956
18:37951907:G:A	50	100	1	0.3802
18:37951937:T:C	50	100	1	0.3802
18:37952340:C:T	50	100	1	0.3796
18:37952860:A:T	50	100	1	0.01126
18:37952995:A:G	50	100	1	0.04484
18:37953221:T:C	50	100	1	0.02415
18:37953313:C:T	50	100	1	0.3798
18:37953314:T:G	50	100	1	0.3802
18:37953405:A:G	50	100	1	0.2638
18:37954076:C:T	50	100	1	0.2602
18:37954445:C:T	50	100	0.96	0.01924
18:37954861:A:T	50	100	1	0.04212
18:37954868:T:C	50	100	1	0.05991
18:37954999:T:C	50	100	1	0.05991
18:37955265:A:G	50	100	0.98	0.05646
18:37955281:T:C	50	100	1	0.2028
18:37955351:G:T	50	100	1	0.4385
18:37955468:T:C	50	100	1	0.3199
18:37955722:G:A	50	100	1	0.3353
18:37955742:A:G	50	100	1	0.04956
18:37955849:T:C	50	100	1	0.01144
18:37956410:T:C	50	100	1	0.4399
18:37956460:G:A	50	98	1	0.04521
18:37956543:G:T	50	100	1	0.2602
18:37956604:A:C	50	100	1	0.2638
18:37956650:G:A	50	100	1	0.01652
18:37956766:C:T	50	100	1	0.01471
18:37956767:G:A	50	100	1	0.02651
18:37957029:G:T	50	100	1	0.04212
18:37957110:C:T	50	100	1	0.06118
18:37957171:A:G	50	100	0.99	0.4395
18:37957995:C:G	50	100	1	0.0216
18:37958097:T:C	50	100	1	0.2634
18:37958511:C:A	50	100	1	0.02651
18:37958796:G:A	50	100	1	0.2291
18:37958904:G:T	50	100	1	0.02669
18:37958998:G:A	50	100	1	0.2634
18:37959046:T:C	50	100	1	0.404
18:37959073:C:T	50	100	1	0.02651
18:37959204:C:T	50	100	1	0.3361
18:37959336:C:A	50	100	1	0.3344
18:37960028:T:C	50	100	1	0.4038
18:37960732:C:T	50	100	1	0.0345
18:37960769:G:A	50	100	1	0.06118
18:37960846:A:G	50	100	1	0.3174
18:37961398:C:T	50	100	1	0.01107
18:37961514:C:T	50	100	0.99	0.04212
18:37961611:G:A	50	100	1	0.0512
18:37961752:A:T	50	100	1	0.02651
18:37961802:C:A	50	100	1	0.02651
18:37962006:T:C	50	100	1	0.02342
18:37962092:T:C	50	100	1	0.07099
18:37962397:G:T	50	100	1	0.2534
18:37962628:G:A	50	100	1	0.2478
18:37962977:T:C	50	100	1	0.01126
18:37963110:C:A	50	100	0.94	0.0167
18:37963116:A:C	49	98	0.87	0.01362
18:37963118:C:A	49	100	0.68	0.01961
18:37963140:C:G	50	100	1	0.01888
18:37963554:G:C	50	100	0.99	0.04466
18:37963637:T:G	50	100	0.99	0.3186
18:37963651:G:A	50	100	1	0.449
18:37963675:A:G	50	100	1	0.2311
18:37963785:G:A	50	100	1	0.02705
18:37964202:A:G	50	100	1	0.4381
18:37964345:G:A	50	100	1	0.2498
18:37964406:A:G	50	100	1	0.01743
18:37964643:C:T	50	100	0.85	0.01144
18:37964762:G:T	50	100	1	0.01089
18:37965019:T:G	50	100	0.98	0.01797
18:37965139:C:G	50	100	1	0.4167
18:37965212:C:T	50	100	0.97	0.1431
18:37965655:C:A	50	98	1	0.01289
18:37965683:G:A	50	100	1	0.02052
18:37965698:A:C	50	100	1	0.256
18:37966018:C:T	50	100	1	0.3869
18:37966144:T:G	50	100	1	0.3647
18:37966366:T:A	50	100	1	0.2571
18:37966451:T:C	50	100	1	0.01852
18:37966467:T:C	50	100	1	0.4014
18:37966472:C:A	50	100	0.99	0.4014
18:37966590:A:G	50	100	1	0.07062
18:37966768:T:C	50	100	1	0.02052
18:37966941:C:T	50	100	1	0.01144
18:37967012:A:C	50	100	1	0.4014
18:37967156:A:C	50	100	1	0.3381
18:37967453:T:A	50	100	1	0.2565
18:37967548:G:T	50	100	1	0.01852
18:37967899:A:C	50	100	1	0.01126
18:37968698:G:A	50	100	1	0.01271
18:37968734:T:C	50	100	1	0.4016
18:37968998:G:A	50	100	1	0.3809
18:37969153:G:T	50	100	1	0.01779
18:37969515:G:A	50	100	0.99	0.4018
18:37969728:G:T	50	100	1	0.0187
18:37970184:A:G	30	96.7	0.99	0.07081
18:37970377:T:C	25	80	0.97	0.1734
18:37970417:A:G	43	97.7	1	0.01289
18:37970762:C:A	50	100	0.98	0.0207
18:37970763:T:C	50	100	0.98	0.02088
18:37970855:C:G	50	100	1	0.3863
18:37971270:T:C	50	100	1	0.3853
18:37971391:T:C	50	100	1	0.01089
18:37972335:A:G	49	100	1	0.4038
18:37972434:A:G	50	100	0.98	0.0207
18:37972554:A:G	50	100	1	0.404
18:37972599:T:G	50	100	1	0.01779
18:37972777:G:A	50	100	1	0.02052
18:37972868:G:T	50	100	1	0.02052
18:37973263:G:A	50	100	1	0.02052
18:37973301:A:G	49	100	0.97	0.01761
18:37973329:C:T	48	81.2	0.99	0.3842
18:37973379:A:G	46	97.8	1	0.06917
18:37973677:C:A	50	100	1	0.01779
18:37973695:C:T	50	100	1	0.02197
18:37974628:G:C	50	100	1	0.348
18:37974639:A:G	50	100	1	0.2574
18:37974790:G:C	50	100	1	0.01307
18:37975226:G:A	50	100	1	0.1948
18:37975279:C:G	50	100	1	0.01688
18:37975748:A:G	50	100	1	0.01906
18:37975853:A:G	50	100	1	0.01707
18:37976069:C:T	50	100	1	0.06863
18:37976165:T:C	50	100	1	0.01253
18:37977497:A:C	50	100	1	0.01307
18:37977763:T:A	50	100	1	0.01779
18:37977776:A:G	50	100	1	0.07008
18:37977863:C:T	50	100	0.96	0.1129
18:37978412:G:A	50	100	1	0.4031
18:37978906:T:C	50	100	1	0.2578
18:37979019:C:T	50	100	1	0.3508
18:37979059:T:G	50	100	1	0.01089
18:37979260:G:A	50	100	1	0.01489
18:37979382:G:A	50	100	0.88	0.02106
18:37979624:A:T	50	100	1	0.02015
18:37979976:G:A	50	100	1	0.02633
18:37980460:C:T	50	100	1	0.01906
18:37980612:A:T	50	100	1	0.01779
18:37980735:T:G	50	100	1	0.01779
18:37980923:C:G	50	100	0.96	0.09913
18:37981088:A:G	50	100	1	0.01779
18:37981750:G:A	49	87.8	0.94	0.3021
18:37981752:G:A	45	95.6	0.98	0.07353
18:37981895:C:A	50	100	1	0.02052
18:37982091:A:G	50	98	1	0.03377
18:37982095:A:G	50	100	1	0.0699
18:37982111:A:C	50	100	0.99	0.3056
18:37982547:A:G	50	100	1	0.2714
18:37982962:C:A	50	100	1	0.4121
18:37983152:G:A	50	100	1	0.2573
18:37983160:C:T	50	98	1	0.01289
18:37983199:C:T	50	100	1	0.01307
18:37983321:A:G	50	100	1	0.2714
18:37984164:G:A	49	100	1	0.27
18:37984165:A:G	49	100	1	0.2707
18:37984200:T:C	49	100	1	0.02669
18:37984398:G:T	50	100	1	0.01906
18:37984492:T:C	50	100	1	0.3243
18:37984525:A:G	50	100	1	0.3041
18:37984668:C:T	50	100	1	0.06845
18:37985029:C:T	50	100	1	0.06826
18:37985031:C:A	50	100	1	0.03268
18:37985874:T:G	50	100	0.95	0.01271
18:37986063:T:C	50	100	1	0.2714
18:37986157:T:G	50	100	1	0.03268
18:37986189:A:G	50	100	1	0.3043
18:37986276:C:A	50	100	0.99	0.0443
18:37986318:G:A	50	100	1	0.03268
18:37986426:A:G	50	100	0.96	0.01888
18:37986494:T:C	50	100	1	0.3048
18:37986705:C:T	50	100	0.99	0.01362
18:37986875:C:G	50	100	0.99	0.02869
18:37986944:C:T	50	100	1	0.3045
18:37986966:A:G	50	100	1	0.2716
18:37987598:C:T	50	100	1	0.03286
18:37987611:C:G	50	100	1	0.03286
18:37987670:C:G	50	100	1	0.01906
18:37987671:G:T	50	100	0.93	0.01634
18:37987848:G:T	50	100	1	0.02669
18:37988046:G:A	50	100	1	0.3286
18:37988297:G:A	50	100	1	0.01561
18:37988411:A:T	50	100	1	0.01089
18:37988499:T:C	50	100	1	0.2718
18:37988504:A:G	50	100	1	0.01089
18:37988690:G:A	50	100	1	0.2714
18:37988952:C:T	50	100	1	0.01725
18:37989177:G:A	50	100	1	0.01107
18:37989493:A:C	50	100	1	0.06972
18:37989671:G:A	50	100	1	0.03341
18:37989730:T:C	50	100	1	0.02687
18:37989741:G:A	50	100	1	0.02741
18:37989769:C:A	50	100	1	0.3876
18:37990113:C:G	50	100	0.99	0.2228
18:37990706:T:C	50	100	1	0.3769
18:37990845:C:T	50	100	1	0.2709
18:37990850:C:T	50	100	1	0.2567
18:37991206:A:G	50	98	0.92	0.01507
18:37991245:C:T	50	100	1	0.01634
18:37991534:C:A	50	100	0.87	0.05029
18:37992404:G:A	50	100	1	0.02088
18:37992515:G:A	50	100	1	0.2716
18:37992753:G:A	50	100	1	0.01107
18:37993031:A:G	50	98	0.92	0.01489
18:37993105:A:G	50	100	1	0.0138
18:37993406:A:G	50	98	1	0.3571
18:37993471:G:A	50	100	0.96	0.06082
18:37993584:T:G	50	100	0.98	0.1037
18:37993688:G:A	50	100	1	0.0374
18:37993898:A:G	50	100	0.99	0.03105
18:37993953:A:G	50	98	1	0.3564
18:37994070:A:G	50	100	1	0.2233
18:37994424:A:G	50	98	0.89	0.02651
18:37994509:G:T	50	100	1	0.2705
18:37994525:T:G	50	100	1	0.01089
18:37994618:A:G	50	98	1	0.04975
18:37994942:G:C	50	100	1	0.01089
18:37995088:T:A	50	100	1	0.01906
18:37995508:A:G	50	100	1	0.2709
18:37995595:A:T	50	100	1	0.01235
18:37995854:G:A	50	100	1	0.2709
18:37995987:C:A	50	100	1	0.01089
18:37996038:A:G	50	98	0.99	0.05011
18:37996292:G:C	50	100	0.99	0.2571
18:37996300:C:A	50	100	1	0.2224
18:37996761:A:G	50	100	0.97	0.08932
18:37997439:A:G	50	100	1	0.2709
18:37997711:T:C	50	100	1	0.01979
18:37997792:T:C	50	100	0.99	0.2224
18:37998015:G:A	50	100	0.99	0.2569
18:37998141:C:G	50	100	0.99	0.2716
18:37998146:G:A	50	100	0.99	0.01416
18:37998297:A:C	50	100	0.94	0.01271
18:37998556:C:G	50	100	0.98	0.2698
18:37998750:C:T	50	98	0.94	0.4339
18:37999094:A:G	50	98	0.97	0.2669
18:37999105:A:G	50	98	0.9	0.1645
18:38000281:G:A	50	100	0.96	0.03068
18:38000920:C:G	50	100	0.98	0.2213
18:38000996:G:C	50	98	0.75	0.01725
18:38002221:C:G	50	98	0.61	0.01652
18:38002819:C:G	50	100	1	0.2293
18:38002894:T:A	50	98	0.99	0.2119
18:38003000:A:C	50	100	0.78	0.01707
18:38003794:C:A	50	100	0.96	0.03486
18:38004276:A:G	50	100	0.98	0.2556
18:38004361:T:C	50	100	0.96	0.2217
18:38004408:C:A	50	100	0.96	0.1561
18:38004630:A:G	50	100	0.95	0.02451
18:38004840:G:A	50	98	1	0.2286
18:38004857:T:G	50	100	0.97	0.01961
18:38004858:G:A	50	100	0.95	0.01961
18:38004879:G:A	50	98	1	0.0984
18:38005696:G:A	50	100	1	0.2293
18:38005852:C:G	50	100	1	0.09768
18:38006458:C:T	50	100	1	0.2297
18:38006587:G:C	50	100	1	0.01507
18:38006698:G:C	50	100	1	0.2208
18:38006794:G:T	50	100	1	0.221
18:38007073:T:C	50	100	1	0.01162
18:38007946:G:A	50	100	1	0.2208
18:38008175:C:T	50	100	0.99	0.01888
18:38009656:A:G	50	100	0.99	0.2462
18:38009771:A:G	50	100	0.98	0.01743
18:38010040:C:T	50	96	0.64	0.01924
18:38010796:C:G	50	100	1	0.2206
18:38010797:T:G	50	98	1	0.01888
18:38010881:G:A	50	100	1	0.0187
18:38012088:C:G	50	100	1	0.01162
18:38012568:C:G	50	100	0.99	0.02796
18:38012715:G:T	50	100	1	0.2208
18:38013270:A:G	50	100	1	0.01162
18:38013273:A:G	50	100	1	0.01888
18:38014178:G:A	50	98	0.92	0.1351
18:38014395:A:G	50	100	1	0.2516
18:38014979:A:G	50	100	1	0.4971
18:38015163:A:G	50	100	1	0.4973
18:38015284:A:C	50	100	1	0.2638
18:38015499:G:A	50	100	1	0.2513
18:38015624:G:A	50	100	1	0.01888
18:38015829:G:T	50	100	1	0.01107
18:38016487:G:T	50	100	0.74	0.01035
18:38016737:C:T	50	100	1	0.2297
18:38016833:G:A	50	100	1	0.01634
18:38016923:T:A	50	100	1	0.03195
18:38017313:G:A	50	100	1	0.2306
18:38018540:C:T	50	100	1	0.01888
18:38018547:A:T	50	100	1	0.01906
18:38018666:A:C	50	100	0.93	0.03922
18:38018681:C:A	50	100	0.98	0.2656
18:38018974:A:G	50	98	0.99	0.2656
18:38019005:G:A	50	100	0.99	0.2204
18:38019788:G:A	50	100	0.94	0.06282
18:38020051:T:C	50	100	1	0.01906
18:38020245:A:G	50	100	1	0.01906
18:38020619:A:C	50	100	1	0.02251
18:38021533:G:A	50	100	1	0.2326
18:38022110:T:A	50	100	0.97	0.03504
18:38022422:C:T	50	100	1	0.2297
18:38022514:T:C	50	100	1	0.2239
18:38022689:A:G	50	100	1	0.1053
18:38023047:A:T	50	100	1	0.256
18:38023056:G:A	50	100	1	0.01162
18:38023116:A:G	50	100	1	0.2391
18:38023450:T:C	50	100	1	0.2718
18:38024403:C:T	50	100	1	0.01979
18:38024960:G:C	50	100	0.99	0.07353
18:38024961:G:C	50	100	0.98	0.07353
18:38025590:G:A	50	100	1	0.09695
18:38026298:G:T	50	100	0.99	0.2097
18:38026333:A:T	50	100	1	0.2211
18:38026378:C:A	50	100	0.99	0.3945
18:38026645:T:C	50	100	1	0.3077
18:38026696:A:G	50	100	0.99	0.2881
18:38026793:C:A	50	100	1	0.224
18:38026847:G:A	50	100	0.99	0.3711
18:38027181:G:C	50	100	1	0.01507
18:38027458:G:A	50	100	1	0.01979
18:38027713:T:A	50	100	0.97	0.03395
18:38027808:T:C	50	100	1	0.01162
18:38027839:C:T	50	100	0.99	0.3987
18:38027911:C:G	50	100	0.99	0.4025
18:38028225:T:C	50	100	1	0.2965
18:38028473:G:T	50	98	0.99	0.3974
18:38028899:A:G	50	100	1	0.01924
18:38028968:C:A	50	98	1	0.03486
18:38028970:G:A	50	98	1	0.03468
18:38029009:C:A	50	98	1	0.03468
18:38029050:C:A	50	98	1	0.03468
18:38029058:T:C	50	100	0.99	0.4011
18:38029070:A:G	50	98	0.99	0.3419
18:38029142:T:G	50	98	0.98	0.03577
18:38029168:G:A	50	100	1	0.01924
18:38029405:A:G	50	100	1	0.01979
18:38029755:C:G	50	100	1	0.0354
18:38029913:G:A	50	100	1	0.0354
18:38029952:A:G	50	100	0.99	0.01997
18:38030137:G:C	50	100	1	0.03395
18:38030196:A:G	50	100	0.99	0.01434
18:38030255:C:A	50	100	1	0.03631
18:38030657:A:G	50	100	0.98	0.1438
18:38030869:G:A	50	100	1	0.02415
18:38030926:G:A	50	100	1	0.03141
18:38031316:C:T	50	100	1	0.05247
18:38031609:C:T	50	100	1	0.05247
18:38031747:A:G	49	100	1	0.01816
18:38031813:T:C	50	100	1	0.05247
18:38031828:A:G	50	100	1	0.05247
18:38031871:G:A	50	100	1	0.0236
18:38031881:C:T	50	100	0.98	0.0138
18:38031963:T:C	50	100	1	0.05247
18:38032152:A:T	50	100	1	0.0118
18:38032374:A:G	50	100	1	0.05247
18:38032474:A:T	50	100	1	0.0955
18:38032856:A:T	50	100	1	0.05247
18:38033322:G:A	50	100	1	0.09749
18:38033367:G:A	50	100	1	0.05247
18:38033791:G:C	50	100	1	0.01816
18:38033982:C:T	50	100	0.97	0.06046
18:38034036:C:T	50	100	1	0.05247
18:38034107:G:A	50	100	1	0.2219
18:38035058:T:C	50	100	1	0.05247
18:38035336:C:T	50	100	1	0.05247
18:38035426:G:A	50	100	1	0.05247
18:38035931:G:T	50	100	1	0.2297
18:38035977:A:T	50	100	1	0.05265
18:38036013:G:A	50	100	1	0.05265
18:38036424:C:G	50	100	1	0.0118
18:38036449:G:T	50	100	1	0.05265
18:38036772:T:G	50	100	0.94	0.02033
18:38036905:T:C	50	98	1	0.02106
18:38037056:G:T	50	100	1	0.05265
18:38037154:A:G	50	100	1	0.05265
18:38037310:A:T	50	100	1	0.05265
18:38037387:C:T	50	100	1	0.05265
18:38037800:G:A	50	100	1	0.02088
18:38037812:T:C	50	100	1	0.05265
18:38037832:G:A	50	100	0.99	0.01979
18:38037956:T:C	50	100	1	0.05265
18:38038037:A:G	50	100	0.99	0.01725
18:38038121:G:A	50	100	1	0.05265
18:38038148:G:C	50	100	1	0.05265
18:38038640:T:C	50	100	1	0.05265
18:38038816:C:T	50	100	1	0.2293
18:38038882:G:A	50	100	1	0.05265
18:38038940:T:A	50	100	1	0.05265
18:38039189:T:G	50	100	1	0.05247
18:38039275:A:G	50	100	0.99	0.01816
18:38039419:G:A	50	100	1	0.2295
18:38039507:G:C	50	100	1	0.05247
18:38039529:A:G	50	100	0.99	0.01961
18:38039541:C:G	50	100	1	0.05247
18:38039615:G:A	50	100	0.94	0.0423
18:38039779:A:G	50	100	1	0.01107
18:38040162:T:A	50	98	1	0.2947
18:38040239:C:T	50	100	1	0.02106
18:38040241:C:T	50	100	1	0.01325
18:38040267:T:C	50	98	0.66	0.01906
18:38040448:G:A	50	98	1	0.2502
18:38040927:T:G	50	100	1	0.2502
18:38041454:G:A	50	100	1	0.03831
18:38041455:C:A	50	100	1	0.03849
18:38041663:T:C	50	98	0.99	0.02505
18:38041751:G:T	50	98	0.98	0.1863
18:38042017:C:G	50	98	0.98	0.1859
18:38042113:G:C	50	100	0.98	0.3266
18:38042211:C:G	50	100	0.98	0.05156
18:38042213:T:C	50	100	0.98	0.2518
18:38042298:A:G	50	98	0.98	0.3188
18:38042501:T:C	50	100	0.97	0.03032
18:38042659:G:A	50	100	0.98	0.1881
18:38042715:G:A	50	100	0.97	0.3054
18:38042840:G:A	50	100	0.99	0.2342
18:38042850:T:A	50	100	0.98	0.04375
18:38042946:C:T	50	100	1	0.06954
18:38043037:C:T	50	100	0.95	0.02179
18:38043435:C:T	50	100	0.98	0.3922
18:38043762:C:A	49	100	0.98	0.09931
18:38043767:C:A	49	100	0.98	0.07734
18:38043902:G:C	50	100	0.99	0.4027
18:38044076:G:A	50	100	0.99	0.4989
18:38044097:C:T	50	100	1	0.03831
18:38044301:A:G	50	100	1	0.3856
18:38044382:G:A	50	100	0.98	0.2362
18:38044613:C:T	50	100	1	0.01507
18:38044683:A:G	49	89.8	0.69	0.02832
18:38044843:G:A	50	100	1	0.03831
18:38045148:A:G	50	100	0.99	0.4993
18:38045213:C:G	50	100	1	0.01198
18:38045654:C:T	50	100	0.98	0.2362
18:38045657:T:C	50	100	1	0.01471
18:38045680:T:A	50	100	0.98	0.03831
18:38045731:T:A	50	100	0.98	0.2362
18:38046023:C:T	50	100	1	0.01543
18:38046510:C:G	50	100	1	0.402
18:38046558:G:A	50	100	1	0.402
18:38047639:A:G	50	100	1	0.0236
18:38048147:T:C	50	100	1	0.1169
18:38048188:T:C	50	100	1	0.1151
18:38048532:A:G	50	100	1	0.4009
18:38048636:C:A	50	100	1	0.01126
18:38048840:C:T	50	100	1	0.4009
18:38049258:C:T	50	100	0.99	0.4007
18:38050443:T:A	50	100	1	0.4991
18:38050800:G:A	50	100	1	0.4014
18:38051661:C:T	50	100	1	0.1151
18:38051864:G:A	50	100	0.95	0.06137
18:38052048:T:A	50	100	1	0.4991
18:38052216:G:A	50	100	1	0.01126
18:38052236:G:A	50	100	1	0.4991
18:38052539:G:A	50	100	0.99	0.1543
18:38052564:C:T	50	100	1	0.3838
18:38052739:G:A	50	100	1	0.01543
18:38052783:G:A	50	100	1	0.4991
18:38053147:G:A	50	100	1	0.1151
18:38054355:A:T	50	100	1	0.4991
18:38054477:A:G	50	100	1	0.01834
18:38054536:A:G	50	100	0.98	0.3686
18:38055145:G:T	50	100	1	0.3838
18:38055290:C:T	50	100	1	0.4985
18:38055604:A:G	50	100	0.96	0.01707
18:38056093:G:A	50	100	1	0.4991
18:38056833:G:A	50	100	1	0.07625
18:38056863:G:A	50	100	0.99	0.4984
18:38057880:G:C	50	100	1	0.3273
18:38057907:C:T	50	100	0.98	0.2366
18:38058530:A:T	50	100	1	0.1169
18:38058562:G:A	50	100	1	0.01452
18:38058817:T:C	50	100	1	0.01543
18:38059665:T:C	50	100	1	0.4989
18:38060353:A:G	50	100	1	0.4987
18:38060635:A:G	50	100	1	0.4987
18:38060833:G:T	50	100	1	0.01325
18:38061246:C:T	50	100	1	0.02633
18:38061617:T:C	45	95.6	1	0.3615
18:38062219:T:C	50	100	1	0.4987
18:38062327:G:A	50	100	1	0.4987
18:38063043:T:C	50	100	1	0.118
18:38063186:G:A	50	100	1	0.4987
18:38063749:C:G	50	100	1	0.01761
18:38063845:G:T	50	100	1	0.04139
18:38063974:G:A	50	100	1	0.413
18:38064070:G:A	50	100	1	0.3277
18:38064273:A:T	50	100	1	0.4156
18:38064363:C:T	50	100	1	0.1109
18:38064723:G:A	50	100	1	0.4132
18:38065533:A:T	50	94	0.96	0.2834
18:38065604:T:C	50	100	1	0.2282
18:38065840:T:C	50	100	1	0.4145
18:38065879:C:T	50	100	1	0.4145
18:38066115:G:A	50	100	1	0.2239
18:38066362:G:A	50	100	1	0.01017
18:38066467:G:A	50	100	0.65	0.01216
18:38066597:C:A	50	100	1	0.02324
18:38066797:T:A	50	100	1	0.4274
18:38067308:T:C	50	100	1	0.1029
18:38067378:G:A	50	100	1	0.01434
18:38067442:T:C	50	100	1	0.4268
18:38067577:T:C	50	100	0.98	0.2293
18:38067670:A:G	50	100	1	0.4272
18:38068144:G:A	50	100	1	0.03831
18:38068785:T:C	50	100	1	0.01126
18:38069029:A:G	50	100	1	0.4256
18:38069291:A:G	50	100	1	0.02324
18:38069340:G:A	50	100	1	0.01162
18:38069378:C:T	50	100	1	0.01416
18:38069506:G:A	50	100	0.98	0.236
18:38069540:G:A	49	100	1	0.4134
18:38069872:A:T	50	98	1	0.4274
18:38070126:T:C	50	100	0.96	0.05646
18:38070226:C:T	50	100	0.92	0.0118
18:38070427:A:T	50	100	1	0.01107
18:38071371:A:G	50	100	1	0.01107
18:38071580:A:G	50	100	1	0.2282
18:38071695:G:T	50	100	1	0.0394
18:38071914:A:G	50	100	1	0.39
18:38072133:A:T	50	100	1	0.01253
18:38072285:G:A	50	100	1	0.4245
18:38072966:A:G	50	100	1	0.02451
18:38073288:G:T	50	100	0.94	0.02614
18:38073543:T:C	50	100	1	0.4256
18:38073958:C:T	50	100	1	0.01162
18:38073964:G:A	50	100	1	0.01107
18:38074087:G:A	50	100	1	0.01325
18:38074382:C:T	50	100	1	0.01126
18:38074485:C:T	50	100	1	0.39
18:38075099:A:C	50	100	1	0.01107
18:38075124:A:G	50	98	1	0.4256
18:38075391:T:C	50	100	1	0.2282
18:38075824:T:G	50	100	1	0.2721
18:38076546:G:A	50	100	0.99	0.01216
18:38076912:T:C	50	100	1	0.03177
18:38077034:G:A	50	100	0.91	0.02269
18:38077173:A:G	50	100	1	0.01471
18:38077437:C:T	50	100	1	0.4254
18:38077457:A:G	50	100	1	0.1529
18:38077465:C:T	50	100	0.99	0.03849
18:38077497:G:A	50	100	1	0.02269
18:38077645:C:A	50	100	1	0.4254
18:38078190:C:A	50	100	1	0.01507
18:38078241:A:G	50	100	1	0.01344
18:38078262:A:G	50	100	1	0.09477
18:38078524:G:T	50	100	1	0.0394
18:38078621:G:A	50	100	0.99	0.236
18:38078632:C:T	50	100	1	0.01144
18:38079144:C:G	50	100	1	0.15310000000000001
18:38079545:C:T	50	98	1	0.4272
18:38079937:A:G	50	100	1	0.02269
18:38080150:C:G	50	100	1	0.01325
18:38080549:A:T	50	100	1	0.4252
18:38080626:C:T	50	100	1	0.01107
18:38080812:C:A	50	100	1	0.01834
18:38081234:T:A	50	100	1	0.01107
18:38081272:G:T	50	100	1	0.1525
18:38081678:G:A	50	100	1	0.1523
18:38081755:T:C	50	100	1	0.423
18:38082067:G:T	50	100	0.92	0.0581
18:38082083:G:A	50	100	1	0.4257
18:38082092:G:T	50	100	1	0.2702
18:38082150:A:G	50	100	1	0.02269
18:38082477:C:T	50	100	1	0.01634
18:38082664:C:T	50	98	1	0.4237
18:38082684:G:T	50	100	1	0.15310000000000001
18:38082952:A:G	50	100	0.99	0.4232
18:38083202:C:T	50	100	1	0.02342
18:38083241:G:A	50	100	1	0.1529
18:38083361:T:C	50	100	1	0.01107
18:38083607:C:T	50	100	1	0.1391
18:38083851:A:G	50	100	0.99	0.2671
18:38083885:A:G	50	98	1	0.01688
18:38084000:A:G	50	100	1	0.4112
18:38084061:G:T	50	100	1	0.01107
18:38084202:T:C	50	100	1	0.4112
18:38084297:G:A	50	100	1	0.02996
18:38084363:A:G	50	100	1	0.3907
18:38084500:G:A	50	100	1	0.2554
18:38084562:T:C	50	100	1	0.01307
18:38084631:G:T	50	100	1	0.01107
18:38084654:G:A	50	100	1	0.1391
18:38084723:A:G	50	100	1	0.1391
18:38084858:A:T	50	100	1	0.2718
18:38085355:A:T	50	100	1	0.01017
18:38085466:T:C	50	100	1	0.04139
18:38085655:C:G	50	100	1	0.01107
18:38085854:T:G	47	87.2	0.93	0.08624
18:38086903:A:G	50	100	1	0.2825
18:38087201:T:G	50	100	1	0.0394
18:38087234:T:G	50	100	1	0.283
18:38087941:T:G	50	100	1	0.1391
18:38087951:A:G	50	100	1	0.08733
18:38088044:G:C	50	100	1	0.4227
18:38088218:G:A	50	100	1	0.1391
18:38088461:A:T	50	100	1	0.02015
18:38088591:G:A	50	100	1	0.0394
18:38088625:T:C	50	100	1	0.2834
18:38088737:G:A	50	100	1	0.4225
18:38088784:C:A	50	100	1	0.03413
18:38088804:A:C	50	100	1	0.01107
18:38088841:T:C	50	100	1	0.0394
18:38089181:C:T	50	100	1	0.03813
18:38089201:G:T	50	100	1	0.1396
18:38089233:C:T	50	100	1	0.1391
18:38089276:T:G	50	100	1	0.1391
18:38089491:T:C	50	100	1	0.2834
18:38089697:A:C	50	100	1	0.1391
18:38090267:T:C	50	100	1	0.1393
18:38090279:G:A	50	100	0.98	0.2367
18:38090309:A:G	50	100	1	0.09459
18:38090362:T:C	50	100	1	0.2832
18:38090450:C:T	50	100	1	0.01398
18:38090883:T:A	50	100	1	0.02814
18:38090888:C:T	49	100	1	0.2249
18:38090931:C:T	50	100	0.97	0.1462
18:38091350:A:T	50	100	1	0.03413
18:38091381:C:T	50	100	1	0.2825
18:38091662:G:A	50	100	1	0.03994
18:38091805:T:A	50	100	1	0.01107
18:38091937:A:G	50	100	1	0.4223
18:38092023:G:C	50	100	1	0.2251
18:38092110:G:T	50	100	1	0.1396
18:38092187:C:T	50	100	1	0.1396
18:38092452:C:A	50	100	1	0.4227
18:38092476:C:A	50	100	1	0.2825
18:38092486:G:A	50	100	1	0.08715
18:38092557:C:T	50	100	1	0.01216
18:38092561:A:T	50	100	0.99	0.3342
18:38092655:T:C	50	100	1	0.4225
18:38092670:C:T	50	100	0.98	0.2395
18:38092867:G:T	50	100	1	0.2825
18:38092868:G:T	50	100	1	0.2825
18:38093142:A:G	43	95.3	1	0.4247
18:38093333:T:C	50	100	1	0.03413
18:38093578:G:C	50	98	1	0.2823
18:38093689:C:A	50	100	1	0.2248
18:38093757:A:G	50	100	1	0.2825
18:38094237:C:T	50	100	1	0.2246
18:38094247:A:G	50	100	1	0.2823
18:38094849:A:G	50	100	1	0.4219
18:38095299:C:T	50	100	1	0.01107
18:38095406:G:A	50	100	1	0.4252
18:38096223:T:C	50	100	1	0.09441
18:38096285:T:C	50	100	1	0.2244
18:38096299:A:T	50	100	1	0.01107
18:38096759:G:T	50	100	0.99	0.2369
18:38096762:C:T	50	100	1	0.01053
18:38096996:T:C	50	100	1	0.2821
18:38097088:A:G	50	100	1	0.1394
18:38097266:G:A	50	98	0.69	0.01852
18:38097504:G:A	50	100	1	0.01053
18:38097866:C:T	50	100	1	0.01398
18:38098331:T:C	50	100	1	0.01107
18:38098747:C:A	50	100	1	0.08805
18:38099234:T:C	50	100	1	0.02451
18:38099858:A:T	50	100	1	0.2712
18:38099968:G:A	50	100	1	0.1581
18:38100016:A:G	50	100	1	0.4221
18:38100175:G:T	50	100	0.99	0.01035
18:38100358:A:G	50	100	1	0.03849
18:38100517:G:A	50	100	0.97	0.2164
18:38100523:G:A	50	100	0.94	0.02578
18:38100970:C:T	50	100	1	0.03994
18:38101396:T:C	50	100	1	0.2489
18:38101773:G:A	50	100	1	0.01997
18:38101833:T:G	50	100	1	0.06554
18:38101978:A:C	50	100	1	0.1264
18:38102179:G:A	50	100	1	0.2493
18:38102227:C:T	50	100	1	0.1264
18:38102266:G:C	50	100	0.99	0.4227
18:38102406:T:G	50	100	1	0.2959
18:38102885:G:A	50	100	1	0.4227
18:38103345:C:T	50	100	1	0.4227
18:38103715:T:A	50	100	1	0.4227
18:38104317:G:A	50	100	1	0.01398
18:38104433:G:T	50	98	1	0.1265
18:38104676:T:G	50	100	1	0.01398
18:38105100:T:A	50	100	1	0.2495
18:38105122:C:T	50	100	0.99	0.02142
18:38105266:A:G	50	100	1	0.2967
18:38105289:C:T	50	100	1	0.4248
18:38105462:G:A	50	100	1	0.2965
18:38105627:C:T	50	100	1	0.423
18:38105811:C:T	50	100	1	0.03976
18:38105970:C:T	50	100	1	0.03468
18:38106043:C:T	50	100	1	0.2493
18:38106435:C:T	50	100	1	0.01271
18:38106879:G:C	50	100	0.99	0.3366
18:38106888:C:G	50	100	0.99	0.1287
18:38107195:A:G	50	100	1	0.423
18:38107932:C:A	50	100	1	0.2963
18:38108357:T:G	50	100	1	0.04012
18:38108548:C:T	50	100	1	0.4247
18:38108573:C:T	50	100	1	0.4247
18:38109306:C:T	50	100	1	0.2963
18:38109926:C:T	50	100	1	0.2965
18:38109979:A:G	50	100	0.98	0.0285
18:38110059:A:C	50	100	1	0.2963
18:38110192:G:A	50	100	1	0.04176
18:38110247:G:A	50	100	1	0.2918
18:38110868:G:T	50	100	1	0.01398
18:38110989:C:T	46	97.8	1	0.1262
18:38111023:T:C	50	100	1	0.01943
18:38111264:A:G	49	100	1	0.04012
18:38111280:A:G	49	100	0.98	0.2963
18:38111326:T:C	50	100	1	0.1244
18:38111361:A:G	50	100	1	0.1262
18:38112002:T:C	50	100	1	0.421
18:38112110:G:T	50	100	1	0.1262
18:38112373:T:C	50	100	1	0.2495
18:38113654:A:G	50	100	1	0.2963
18:38113678:T:C	50	100	1	0.1264
18:38114209:C:T	50	100	1	0.4228
18:38114216:T:C	50	100	1	0.4228
18:38114520:C:T	50	100	1	0.4261
18:38114530:C:T	50	100	1	0.4223
18:38114547:T:C	50	100	1	0.02288
18:38114556:T:G	50	100	0.94	0.01906
18:38114687:G:A	50	100	1	0.0345
18:38115137:G:A	50	100	1	0.4223
18:38115240:A:T	50	100	1	0.01053
18:38115530:A:G	50	100	0.98	0.2342
18:38115740:T:C	50	100	1	0.4268
18:38116132:A:G	50	100	0.98	0.3332
18:38116376:G:A	50	100	1	0.07298
18:38116695:T:C	50	100	0.99	0.2627
18:38116782:G:C	50	100	1	0.02723
18:38116883:C:A	50	98	0.99	0.2613
18:38116932:C:T	50	100	0.99	0.2613
18:38116946:C:T	50	100	1	0.02124
18:38117087:C:T	49	100	0.99	0.2547
18:38117223:T:A	50	100	1	0.02106
18:38117757:G:A	50	100	0.98	0.2131
18:38117786:T:C	50	100	0.99	0.2618
18:38117910:A:G	50	100	1	0.01344
18:38118182:G:C	50	100	1	0.01525
18:38118445:G:A	50	100	0.98	0.2611
18:38118837:G:C	50	100	1	0.01235
18:38118971:C:A	50	100	0.99	0.2603
18:38119094:C:T	50	100	0.99	0.0728
18:38119119:T:C	50	100	1	0.01344
18:38119423:C:T	50	100	1	0.1351
18:38119474:C:T	50	100	0.99	0.339
18:38120370:A:G	50	100	1	0.01997
18:38120733:C:T	50	100	1	0.02106
18:38120792:C:A	50	100	0.99	0.2596
18:38120898:T:C	50	100	1	0.1338
18:38121240:T:G	50	100	0.99	0.2593
18:38121241:C:T	50	100	0.98	0.2593
18:38121271:C:T	50	100	0.96	0.01235
18:38121392:A:G	50	100	0.88	0.04012
18:38122863:A:G	50	100	0.99	0.3299
18:38122983:T:C	50	100	0.96	0.01362
18:38123700:G:A	50	100	1	0.03867
18:38123827:C:G	50	100	1	0.02106
18:38123974:G:T	50	100	0.96	0.1587
18:38124348:C:T	50	100	1	0.04085
18:38124548:C:T	50	100	0.98	0.2584
18:38125349:G:A	50	100	1	0.04085
18:38125448:G:T	50	100	1	0.0138
18:38125693:C:T	50	100	1	0.02832
18:38125708:G:T	50	100	0.96	0.1467
18:38125769:G:A	50	100	0.97	0.2585
18:38126101:C:A	50	100	1	0.02106
18:38126771:C:T	50	100	1	0.01144
18:38127110:G:A	50	96	0.96	0.2943
18:38127371:T:C	50	100	1	0.05156
18:38127531:C:T	50	96	0.98	0.0817
18:38127627:C:G	50	100	1	0.03704
18:38127720:C:T	50	96	0.95	0.2614
18:38128105:C:T	50	100	0.99	0.02959
18:38128132:A:G	50	94	0.95	0.2353
18:38128265:A:G	50	100	0.95	0.02233
18:38128333:G:A	50	100	0.91	0.06354
18:38128377:T:C	50	100	0.94	0.02015
18:38128936:C:T	50	100	1	0.03431
18:38130115:C:A	50	100	0.99	0.03068
18:38130167:T:C	50	100	1	0.06191
18:38130220:A:T	50	100	0.99	0.02269
18:38130273:T:C	50	100	0.99	0.3927
18:38130334:C:T	50	100	1	0.01071
18:38130613:T:G	50	100	1	0.01271
18:38130647:C:T	50	100	1	0.03431
18:38130957:G:T	50	100	1	0.08134
18:38131299:A:G	50	100	1	0.01271
18:38132429:C:T	50	100	0.99	0.02269
18:38132584:T:C	50	100	0.99	0.2958
18:38132994:C:G	50	100	1	0.01271
18:38133263:C:T	50	100	0.99	0.224
18:38133548:C:T	50	100	1	0.06191
18:38133631:T:C	50	100	1	0.0345
18:38133699:G:C	50	100	1	0.03123
18:38133832:T:C	49	100	0.99	0.08569
18:38133839:A:G	50	100	1	0.2996
18:38134063:C:T	50	100	1	0.01271
18:38134132:T:C	50	100	0.97	0.01307
18:38134176:A:T	50	100	0.99	0.08569
18:38134384:A:G	50	100	1	0.02088
18:38134472:G:A	50	100	1	0.01743
18:38134578:G:A	50	100	1	0.207
18:38134586:A:G	50	100	1	0.02106
18:38134700:T:C	50	100	1	0.3014
18:38134877:A:G	50	100	0.95	0.01598
18:38135029:A:G	50	100	1	0.04248
18:38135215:C:A	50	100	1	0.01271
18:38135490:G:T	50	100	1	0.07117
18:38135519:T:G	50	100	1	0.04248
18:38135641:T:C	50	100	1	0.2781
18:38135662:A:C	50	100	0.94	0.03177
18:38135664:C:T	50	100	1	0.01307
18:38136216:C:G	50	100	1	0.01634
18:38136294:C:T	50	100	1	0.01634
18:38136464:C:T	50	100	1	0.3027
18:38136697:G:A	50	100	0.99	0.2395
18:38137064:A:C	50	100	0.99	0.3027
18:38137165:A:G	50	100	1	0.3028
18:38137614:A:G	50	100	1	0.3017
18:38138025:G:A	50	98	0.9	0.04956
18:38138091:C:G	50	98	0.94	0.1436
18:38138354:C:T	50	100	1	0.01779
18:38139332:G:C	50	100	0.94	0.01507
18:38139339:G:A	50	100	1	0.2968
18:38139348:A:T	50	100	1	0.476
18:38139514:G:A	50	100	1	0.07117
18:38140078:A:G	50	100	1	0.01017
18:38140159:T:C	50	100	1	0.4751
18:38140341:A:T	50	100	1	0.4755
18:38140375:A:G	50	100	1	0.0167
18:38140745:G:T	50	100	1	0.476
18:38140771:C:A	50	100	1	0.01035
18:38140850:A:C	50	100	1	0.1581
18:38140877:C:T	50	100	1	0.01325
18:38141068:C:T	50	100	1	0.01325
18:38141176:T:C	50	100	0.99	0.313
18:38141215:T:G	50	100	1	0.02088
18:38141836:G:A	50	100	1	0.01325
18:38142113:C:T	50	100	1	0.01725
18:38142248:A:T	50	100	0.99	0.2271
18:38142326:A:T	50	100	1	0.08606
18:38142748:T:C	50	100	1	0.3844
18:38142875:T:C	50	100	1	0.181
18:38143122:A:T	50	100	1	0.4706
18:38143402:G:T	50	100	1	0.06972
18:38143635:G:A	50	100	0.94	0.01489
18:38143724:A:G	50	100	0.99	0.07117
18:38143730:G:A	50	100	1	0.01271
18:38144413:T:C	50	100	0.97	0.03159
18:38144541:C:T	50	100	0.97	0.02905
18:38144612:A:G	50	100	1	0.01852
18:38144852:C:G	50	100	1	0.01598
18:38144886:C:T	50	100	0.98	0.04503
18:38145236:C:A	50	98	1	0.1186
18:38145681:T:C	50	98	0.99	0.08932
18:38146639:G:A	50	100	1	0.08715
18:38146738:A:T	49	93.9	0.91	0.1133
18:38146740:A:T	42	92.9	1	0.05029
18:38146742:A:T	43	97.7	1	0.05301
18:38146744:A:T	50	92	0.99	0.1164
18:38146920:C:T	50	100	1	0.2829
18:38147010:A:G	50	100	1	0.01816
18:38147663:C:T	50	100	1	0.08715
18:38147765:C:A	50	100	1	0.01271
18:38147775:G:A	50	100	1	0.01761
18:38147918:G:A	50	100	1	0.01816
18:38148062:T:C	50	100	1	0.01816
18:38149011:T:C	50	100	1	0.01761
18:38149049:G:A	50	100	1	0.01852
18:38149117:G:A	50	100	1	0.1363
18:38149486:T:C	50	100	1	0.01253
18:38149565:T:A	49	100	1	0.3373
18:38149994:G:A	50	100	1	0.01816
18:38150102:A:T	50	100	1	0.0492
18:38150138:G:A	50	100	1	0.01289
18:38150282:C:T	50	100	1	0.01852
18:38150490:G:A	50	100	1	0.1363
18:38150507:C:T	50	100	1	0.3043
18:38150668:A:G	50	100	1	0.1363
18:38150872:C:T	50	100	1	0.01289
18:38151022:C:T	50	100	1	0.01816
18:38151054:T:G	49	100	1	0.307
18:38151163:G:A	50	100	1	0.283
18:38151269:T:C	50	100	1	0.284
18:38151346:C:T	50	100	1	0.1363
18:38151538:T:C	50	100	1	0.01289
18:38151712:A:G	50	100	0.97	0.02832
18:38151993:C:T	50	100	1	0.08787
18:38152099:C:T	50	100	1	0.01816
18:38152207:G:A	50	100	1	0.1363
18:38152753:C:A	50	100	1	0.3028
18:38153090:C:G	50	100	1	0.08715
18:38153217:T:C	50	100	1	0.08715
18:38153314:G:A	50	100	1	0.1363
18:38153483:A:G	49	100	1	0.01816
18:38153555:A:G	50	100	1	0.3043
18:38153888:A:G	50	100	1	0.01816
18:38153952:A:G	50	100	1	0.3079
18:38154178:T:C	49	87.8	0.82	0.02324
18:38154184:T:C	49	93.9	1	0.08678
18:38154255:G:T	50	100	1	0.03704
18:38154560:G:A	48	97.9	1	0.2869
18:38154898:G:A	50	100	1	0.1055
18:38155293:T:C	50	100	1	0.03105
18:38155529:G:A	50	100	1	0.01852
18:38155608:C:A	50	100	1	0.2003
18:38155643:A:T	50	100	1	0.2841
18:38155718:A:G	50	98	1	0.2843
18:38156181:C:G	50	100	0.95	0.08424
18:38156543:T:G	50	100	1	0.01852
18:38156972:G:A	50	100	1	0.01852
18:38157219:C:T	50	100	1	0.03105
18:38157438:G:A	50	100	1	0.01816
18:38157949:T:C	50	100	1	0.3036
18:38158244:A:G	50	100	1	0.1414
18:38158633:C:T	50	100	0.99	0.1899
18:38158927:T:C	50	100	1	0.061
18:38158996:T:C	50	100	1	0.2834
18:38159003:C:T	50	100	1	0.01816
18:38159222:G:A	50	100	1	0.08733
18:38159457:T:C	49	100	0.94	0.01852
18:38159817:C:T	50	100	1	0.283
18:38159884:C:A	50	100	0.99	0.01834
18:38160012:C:T	50	100	1	0.02705
18:38160048:A:G	50	100	1	0.01816
18:38160856:A:C	50	100	1	0.1365
18:38160964:C:T	49	100	1	0.03105
18:38161108:T:C	50	100	1	0.1057
18:38161363:A:G	50	100	1	0.3036
18:38161655:A:G	50	100	1	0.0187
18:38161738:G:A	50	100	0.92	0.02215
18:38161979:C:A	50	100	1	0.283
18:38162403:A:T	50	100	1	0.01816
18:38162571:A:G	50	100	1	0.03105
18:38162627:G:A	50	100	1	0.01816
18:38163583:G:A	50	100	1	0.01017
18:38164049:C:A	50	98	1	0.08751
18:38164077:C:A	50	100	1	0.3039
18:38164095:A:C	50	100	1	0.01816
18:38164116:C:A	50	100	1	0.3092
18:38164751:T:C	50	100	1	0.02705
18:38164819:A:T	50	100	1	0.01852
18:38165056:C:T	50	100	1	0.01816
18:38165165:G:T	50	100	1	0.03105
18:38165647:T:C	50	96	0.94	0.05465
18:38165694:C:T	50	100	1	0.02832
18:38165776:C:T	50	100	1	0.02832
18:38166202:A:G	50	100	1	0.01816
18:38166726:A:G	50	100	1	0.01816
18:38167116:C:T	50	100	1	0.0285
18:38167247:G:T	50	100	1	0.0187
18:38167277:A:C	50	100	1	0.3268
18:38167335:A:C	50	100	1	0.01816
18:38167429:A:T	50	100	1	0.01852
18:38167643:A:T	50	100	1	0.3077
18:38168589:G:A	50	100	0.9	0.03123
18:38168610:G:T	50	100	1	0.01816
18:38169108:C:T	50	100	1	0.2818
18:38169619:C:G	50	100	1	0.08751
18:38169862:T:C	50	100	1	0.01289
18:38169879:T:G	50	100	1	0.01852
18:38169921:T:C	50	100	1	0.02832
18:38169967:A:G	50	100	1	0.01144
18:38170007:A:T	50	100	1	0.2827
18:38170213:G:T	50	100	1	0.02705
18:38170387:G:A	50	100	1	0.01852
18:38171636:C:T	50	100	0.99	0.01743
18:38171751:A:T	50	100	1	0.309
18:38171784:A:T	50	100	0.99	0.01761
18:38171966:C:T	50	100	1	0.3054
18:38172801:T:C	50	100	1	0.2598
18:38173249:A:G	50	100	0.99	0.2827
18:38173370:G:T	50	100	1	0.0187
18:38173508:C:T	50	100	1	0.01852
18:38173568:A:G	50	100	1	0.03105
18:38173759:A:T	50	100	1	0.01253
18:38174135:G:A	50	100	1	0.0285
18:38174178:A:C	50	98	1	0.1992
18:38174439:A:G	50	100	1	0.08751
18:38174501:G:A	50	100	1	0.3393
18:38174991:C:G	48	91.7	0.89	0.09187
18:38174999:G:A	49	95.9	0.86	0.06173
18:38175723:G:A	50	100	1	0.08733
18:38175797:C:T	50	100	1	0.08733
18:38176396:A:G	50	100	1	0.01289
18:38176486:C:T	50	100	1	0.2814
18:38176625:T:C	50	100	1	0.3008
18:38176810:G:A	50	100	0.97	0.01035
18:38176862:A:T	50	100	1	0.02832
18:38176913:A:C	50	100	1	0.303
18:38177534:G:A	50	100	1	0.01271
18:38177590:C:T	50	100	1	0.08733
18:38178225:G:A	50	100	1	0.3128
18:38178457:C:T	50	100	1	0.08733
18:38178822:T:C	50	100	1	0.02832
18:38179100:C:T	50	96	1	0.3125
18:38179107:A:G	50	96	0.73	0.02106
18:38179550:A:G	50	100	1	0.01852
18:38180034:T:C	50	100	1	0.3016
18:38180050:C:A	50	100	1	0.2814
18:38180105:G:A	50	100	1	0.08733
18:38180480:T:G	50	100	1	0.301
18:38180533:C:T	50	100	0.98	0.2003
18:38180579:G:A	50	100	0.98	0.2003
18:38180872:C:G	50	100	1	0.08733
18:38181333:C:G	50	100	1	0.08733
18:38181738:G:A	50	100	1	0.301
18:38182124:T:C	50	100	1	0.03014
18:38182307:T:C	50	100	1	0.08733
18:38182436:A:G	50	100	0.99	0.2734
18:38182497:A:G	50	100	0.99	0.4005
18:38182555:T:C	50	100	1	0.01852
18:38183266:G:T	50	100	0.99	0.02814
18:38183631:G:A	49	98	1	0.08733
18:38184178:G:T	49	100	0.99	0.08733
18:38185331:G:A	50	100	0.93	0.01198
18:38185371:A:G	50	98	0.96	0.2965
18:38185392:G:A	50	96	0.98	0.09768
18:38185447:T:G	50	100	0.94	0.3994
18:38185563:T:C	50	98	0.92	0.1418
18:38185649:T:A	50	100	1	0.01253
18:38185701:A:G	50	98	0.96	0.08951
18:38185961:A:G	50	100	0.96	0.3059
18:38185992:G:A	50	100	0.98	0.06209
18:38186613:G:T	50	100	0.96	0.4817
18:38186841:A:G	50	100	0.85	0.01253
18:38187187:C:A	49	93.9	0.99	0.327
18:38187233:A:C	50	100	1	0.02505
18:38187416:T:C	50	98	0.99	0.1258
18:38187684:A:G	50	98	0.97	0.03431
18:38187700:G:A	50	96	1	0.1966
18:38187778:T:C	50	98	0.99	0.1256
18:38187780:C:T	50	98	0.99	0.2042
18:38188463:C:T	50	100	1	0.01017
18:38188524:C:T	50	96	1	0.05065
18:38189078:T:C	50	100	1	0.03577
18:38189112:C:G	50	100	1	0.07008
18:38189394:G:A	50	98	1	0.05828
18:38189479:G:T	50	98	0.99	0.1291
18:38189741:T:C	50	100	1	0.01271
18:38190101:C:T	50	100	1	0.03577
18:38190488:T:A	50	98	1	0.05084
18:38190600:A:G	50	98	1	0.09096
18:38190763:A:G	50	96	0.98	0.3239
18:38190840:C:A	50	96	0.99	0.3244
18:38191359:G:A	50	96	0.99	0.3526
18:38191493:T:G	50	100	1	0.03667
18:38191720:G:A	50	98	1	0.0915
18:38191764:G:A	50	100	1	0.07008
18:38191914:T:C	50	100	0.98	0.3706
18:38191932:A:G	50	98	1	0.126
18:38192935:C:T	50	100	1	0.07062
18:38193065:A:C	50	100	1	0.01017
18:38193280:A:G	50	98	1	0.05047
18:38193313:A:G	50	96	0.98	0.352
18:38193628:C:G	50	98	0.99	0.05084
18:38193679:A:G	50	98	0.98	0.05047
18:38193752:A:G	50	100	0.86	0.01434
18:38194502:C:A	50	100	1	0.01107
18:38194721:A:G	50	98	0.98	0.05846
18:38194827:C:A	50	100	0.99	0.3569
18:38195272:G:A	50	98	0.99	0.05828
18:38195490:A:T	50	100	0.98	0.3584
18:38195946:G:T	50	98	1	0.05846
18:38196048:A:T	50	100	1	0.02705
18:38196334:T:C	50	100	1	0.4973
18:38196424:T:A	50	100	1	0.04521
18:38196615:T:C	50	100	1	0.3722
18:38196633:C:A	50	100	0.88	0.01434
18:38196640:T:C	50	100	1	0.05846
18:38196769:C:A	50	100	1	0.01253
18:38196790:G:A	50	100	1	0.03831
18:38196802:A:G	50	100	1	0.3716
18:38196837:G:A	50	100	1	0.01253
18:38196877:G:T	50	100	0.99	0.01924
18:38197444:A:C	50	100	1	0.03831
18:38197531:G:T	50	100	1	0.4303
18:38198243:A:T	50	100	1	0.4949
18:38198583:A:G	50	100	0.97	0.01943
18:38198608:C:A	50	100	1	0.05846
18:38198632:T:A	50	98	1	0.2217
18:38199515:A:G	50	100	1	0.06572
18:38199732:C:T	50	100	0.94	0.07898
18:38200231:T:C	50	100	1	0.03649
18:38200530:T:G	50	100	0.99	0.01797
18:38200566:C:T	50	100	0.92	0.0394
18:38200790:G:A	50	100	1	0.4188
18:38200862:A:G	50	100	1	0.4357
18:38200870:A:G	50	100	1	0.4379
18:38201043:T:G	50	100	1	0.04557
18:38201170:T:C	50	100	1	0.0659
18:38201399:A:G	50	100	1	0.05846
18:38201580:C:A	50	100	1	0.05846
18:38201835:A:G	50	100	1	0.0659
18:38202140:T:C	50	100	1	0.0118
18:38202172:C:T	50	100	1	0.01235
18:38202255:G:A	50	100	1	0.01779
18:38202370:A:G	50	100	1	0.01289
18:38202387:C:T	50	100	1	0.05846
18:38202552:C:T	50	100	1	0.07335
18:38202675:G:A	50	100	1	0.4969
18:38202719:G:A	50	98	0.98	0.2665
18:38202728:A:G	50	100	1	0.01017
18:38202867:A:C	50	100	1	0.05846
18:38203366:C:T	50	100	1	0.06572
18:38203732:G:A	50	100	1	0.4314
18:38204013:A:G	50	100	1	0.4194
18:38204102:T:C	50	100	1	0.01961
18:38204145:G:A	50	100	1	0.05828
18:38204807:C:A	50	100	1	0.122
18:38204971:A:G	50	100	1	0.04539
18:38205289:G:A	50	100	1	0.01961
18:38205645:T:C	50	100	1	0.4188
18:38206292:C:T	50	100	1	0.4359
18:38207125:T:C	50	100	1	0.4187
18:38207396:C:T	50	100	1	0.04539
18:38207456:A:T	50	100	1	0.05828
18:38207545:T:A	50	100	1	0.01779
18:38207815:C:T	50	100	1	0.0679
18:38207841:A:G	50	100	1	0.0659
18:38209925:A:C	50	100	1	0.05828
18:38209940:G:A	50	100	1	0.4359
18:38209993:G:A	50	100	1	0.05828
18:38210041:G:T	50	100	1	0.01071
18:38210207:A:G	50	100	1	0.01961
18:38210959:C:A	50	98	1	0.4296
18:38211273:C:T	50	98	0.99	0.2213
18:38211575:A:G	50	100	1	0.05828
18:38211769:A:T	50	100	1	0.01961
18:38212046:A:G	50	100	1	0.0345
18:38212073:G:C	50	100	1	0.0345
18:38212354:A:G	50	100	1	0.06554
18:38212638:G:A	50	100	1	0.1216
18:38212756:T:C	50	100	1	0.01961
18:38212972:C:G	50	100	1	0.4301
18:38212988:C:T	50	100	1	0.4299
18:38213364:A:G	50	98	1	0.4301
18:38213373:C:T	50	100	1	0.0581
18:38213400:A:G	50	100	1	0.4303
18:38213401:A:C	50	100	1	0.4303
18:38213406:A:G	50	100	1	0.4455
18:38213458:A:C	50	100	1	0.07135
18:38213602:A:G	50	100	0.95	0.02778
18:38213797:A:G	50	100	1	0.01961
18:38213911:C:T	50	100	1	0.4365
18:38213933:C:T	50	100	1	0.122
18:38214008:T:C	50	100	1	0.03504
18:38214068:T:C	50	100	1	0.4951
18:38214143:G:A	50	100	1	0.4365
18:38214146:C:A	50	100	1	0.4296
18:38214498:C:T	50	100	1	0.3586
18:38214829:C:T	50	98	1	0.2217
18:38215357:C:T	50	100	1	0.4949
18:38215460:C:T	50	100	1	0.4949
18:38215461:G:T	50	100	1	0.07534
18:38215737:A:G	50	100	1	0.06518
18:38215745:C:T	50	100	1	0.4303
18:38216051:T:C	50	100	1	0.01216
18:38216966:T:C	50	100	1	0.4951
18:38218042:C:T	50	100	1	0.02015
18:38218078:T:C	50	100	1	0.01053
18:38218113:G:A	50	100	1	0.07516
18:38218118:A:G	49	100	1	0.4873
18:38218374:A:C	50	100	1	0.4916
18:38218527:C:T	49	100	1	0.4316
18:38218631:G:A	50	100	1	0.07789
18:38218684:A:G	50	100	1	0.01053
18:38218936:T:C	50	100	1	0.0659
18:38219178:G:T	50	100	1	0.09677
18:38219602:T:C	50	100	1	0.4739
18:38219647:G:C	50	100	1	0.4739
18:38220046:G:A	50	98	0.99	0.2714
18:38220090:T:C	50	100	1	0.01743
18:38220196:C:T	50	100	1	0.07516
18:38220572:C:A	50	100	1	0.3513
18:38221451:G:A	50	100	0.95	0.01289
18:38221508:G:A	50	100	1	0.07516
18:38221779:T:C	50	100	1	0.07516
18:38222335:C:A	50	100	1	0.218
18:38222360:T:C	50	100	1	0.449
18:38222426:C:G	50	100	1	0.3362
18:38222687:A:C	50	100	1	0.01797
18:38222824:C:A	50	100	1	0.07516
18:38222947:G:A	50	100	1	0.07516
18:38223125:T:G	50	100	1	0.4757
18:38223263:T:C	50	100	1	0.01089
18:38223536:C:T	50	100	0.99	0.4789
18:38223780:G:A	50	100	1	0.0748
18:38223880:C:T	50	98	1	0.0748
18:38224367:A:C	50	100	1	0.0138
18:38224638:C:T	50	98	1	0.3382
18:38224801:A:C	50	100	1	0.4784
18:38225051:C:G	50	100	1	0.0118
18:38225540:T:A	50	100	1	0.01471
18:38225599:C:G	50	100	1	0.01471
18:38225651:T:C	50	100	1	0.4791
18:38225661:C:T	50	100	1	0.4788
18:38225719:A:G	50	100	0.98	0.063
18:38225855:T:C	50	100	1	0.09659
18:38225932:C:T	50	100	1	0.09659
18:38225975:A:G	50	100	1	0.4791
18:38226329:A:G	50	100	1	0.4488
18:38226373:C:T	50	98	1	0.2208
18:38226444:A:C	50	100	1	0.07153
18:38226542:T:A	50	100	1	0.4793
18:38226639:C:T	49	100	1	0.07153
18:38226824:G:A	50	100	1	0.449
18:38226954:G:A	50	100	1	0.4488
18:38227677:T:C	50	100	1	0.07153
18:38227950:T:C	50	100	1	0.09641
18:38228660:G:A	50	100	1	0.07153
18:38229068:C:T	50	100	1	0.1006
18:38229261:T:C	50	100	1	0.449
18:38229432:C:T	50	100	1	0.01743
18:38229690:G:C	50	100	1	0.449
18:38229707:C:T	50	100	1	0.3509
18:38229726:T:G	50	100	1	0.3359
18:38229838:T:G	50	100	1	0.01471
18:38230092:A:G	50	100	1	0.01743
18:38230150:G:A	50	100	1	0.1117
18:38230365:C:T	50	100	1	0.22
18:38230451:A:G	50	100	1	0.4791
18:38230581:G:A	50	100	0.92	0.02179
18:38230634:C:T	50	100	1	0.4791
18:38230824:A:G	50	100	1	0.22
18:38230872:A:G	50	100	1	0.07153
18:38231308:G:A	50	100	1	0.01471
18:38231421:T:G	50	100	1	0.4791
18:38231430:C:T	50	100	1	0.4483
18:38231625:A:T	50	100	0.99	0.4791
18:38232036:T:C	50	100	1	0.4492
18:38232232:T:C	50	100	0.96	0.03722
18:38232347:G:C	50	100	1	0.4791
18:38232459:G:A	50	100	1	0.01525
18:38232511:C:T	50	100	1	0.01071
18:38232865:C:A	50	100	1	0.07153
18:38232930:G:A	50	100	1	0.4631
18:38233048:G:A	49	100	1	0.4483
18:38233079:T:A	50	100	1	0.4793
18:38233151:T:G	50	100	1	0.01144
18:38233177:G:A	50	100	1	0.09459
18:38233178:G:T	50	100	1	0.4488
18:38233221:C:T	50	100	1	0.07153
18:38233267:A:T	50	100	1	0.4488
18:38233633:C:T	50	100	1	0.09132
18:38233634:G:A	50	100	1	0.4488
18:38233953:G:T	50	100	1	0.4488
18:38234027:T:A	50	100	1	0.4488
18:38234246:C:T	50	100	1	0.486
18:38234737:T:C	50	100	1	0.01507
18:38235484:G:A	50	100	0.97	0.01053
18:38235572:C:T	50	100	1	0.01071
18:38235695:C:T	50	100	1	0.3361
18:38235992:A:T	50	100	1	0.01743
18:38236159:C:G	50	100	1	0.3361
18:38236479:T:C	50	100	1	0.01924
18:38236739:T:G	50	100	1	0.01071
18:38236785:A:T	50	100	1	0.01271
18:38237123:C:T	50	100	1	0.4858
18:38237378:A:G	50	100	1	0.01924
18:38237754:G:A	50	100	1	0.3361
18:38238095:A:G	50	100	1	0.4857
18:38238874:A:G	50	100	1	0.09622
18:38238949:G:A	50	100	1	0.317
18:38239034:A:G	50	98	1	0.4862
18:38239378:T:C	50	98	1	0.09604
18:38239445:G:A	50	100	0.97	0.04484
18:38239496:G:A	50	98	0.99	0.3626
18:38239597:G:A	50	100	1	0.01035
18:38239602:C:T	50	100	1	0.07643
18:38239727:C:T	50	98	0.99	0.3664
18:38239818:G:C	50	100	0.99	0.3664
18:38239943:C:T	50	100	1	0.07662
18:38240369:C:G	50	100	1	0.07625
18:38240400:G:T	50	100	0.99	0.4548
18:38240876:G:A	50	100	1	0.07662
18:38241794:A:G	50	100	0.99	0.4742
18:38241813:C:T	50	100	1	0.07625
18:38241822:G:A	50	100	1	0.01344
18:38241838:C:T	50	100	0.99	0.455
18:38241939:G:A	50	100	1	0.01797
18:38242378:G:A	50	100	1	0.4744
18:38242482:T:G	50	100	1	0.01344
18:38242639:C:A	50	100	1	0.3642
18:38243141:A:G	50	100	1	0.02088
18:38243639:C:G	50	100	1	0.01235
18:38243792:G:T	50	100	1	0.02124
18:38244027:A:C	50	100	1	0.0768
18:38244216:G:A	50	100	1	0.02088
18:38244381:A:G	50	100	0.99	0.494
18:38245021:T:C	50	100	0.96	0.01924
18:38245819:A:C	50	100	0.99	0.01688
18:38246019:C:A	50	100	1	0.4729
18:38246020:C:T	50	100	0.99	0.07607
18:38246135:T:G	50	100	1	0.02088
18:38246817:C:T	50	100	1	0.4744
18:38246856:G:A	50	100	0.97	0.03613
18:38247246:C:T	50	100	1	0.02088
18:38247420:T:G	50	100	1	0.4951
18:38248085:G:A	50	100	1	0.4966
18:38248195:G:T	50	100	0.96	0.06118
18:38248211:G:A	50	100	1	0.4552
18:38248454:G:A	50	100	1	0.3744
18:38248778:A:G	50	100	1	0.3642
18:38248793:C:T	50	100	1	0.02088
18:38248806:G:A	50	100	1	0.4744
18:38248839:A:G	50	100	1	0.02088
18:38249085:A:G	50	100	1	0.03831
18:38249439:G:A	50	100	0.99	0.07607
18:38249566:C:A	50	100	1	0.4775
18:38249602:T:C	50	100	1	0.02433
18:38249957:T:C	50	100	0.99	0.122
18:38250190:A:G	50	100	1	0.4773
18:38250708:C:T	50	100	1	0.3644
18:38250711:C:T	50	100	0.97	0.07625
18:38250821:C:T	50	100	1	0.01943
18:38250917:A:G	50	100	0.98	0.09005
18:38251032:G:C	50	100	0.84	0.02578
18:38251113:A:T	50	100	0.98	0.01253
18:38251238:T:C	50	100	1	0.01344
18:38251432:A:G	50	100	1	0.01943
18:38251454:G:T	50	100	1	0.02433
18:38251518:A:G	50	100	1	0.07244
18:38251566:T:C	50	100	1	0.4824
18:38251603:A:T	50	100	1	0.01943
18:38251613:G:A	50	100	1	0.4982
18:38251885:A:T	50	100	1	0.01398
18:38252080:A:C	50	100	1	0.3644
18:38252293:A:G	50	98	1	0.1178
18:38252324:A:G	50	100	1	0.01943
18:38252453:G:T	50	100	0.99	0.0906
18:38252629:C:T	50	100	0.94	0.02451
18:38252685:T:C	50	100	1	0.3644
18:38253067:T:C	50	100	1	0.4976
18:38253239:T:C	50	98	0.92	0.06627
18:38253337:T:G	50	100	1	0.4586
18:38253376:G:A	50	100	1	0.4782
18:38253462:C:T	50	100	1	0.4975
18:38253538:T:C	50	100	1	0.01017
18:38253622:T:A	50	100	0.99	0.4982
18:38253933:A:G	50	100	1	0.4586
18:38253977:C:T	50	100	1	0.01961
18:38254406:C:T	50	100	1	0.4782
18:38254769:T:G	50	100	1	0.4584
18:38254841:A:C	50	100	1	0.02433
18:38255023:A:T	50	100	1	0.02433
18:38255040:G:A	50	100	1	0.02088
18:38255259:G:T	50	100	1	0.4976
18:38255410:T:C	50	100	1	0.4584
18:38255539:G:A	50	100	1	0.07226
18:38255591:G:A	50	100	0.99	0.0167
18:38255760:T:C	50	100	1	0.4448
18:38255781:A:T	50	100	0.99	0.4889
18:38256256:G:A	50	100	1	0.4906
18:38256603:G:T	50	100	1	0.10780000000000001
18:38256827:G:A	50	100	1	0.01888
18:38257169:A:T	50	100	1	0.02451
18:38257296:A:G	49	100	0.99	0.0167
18:38257326:T:C	50	100	0.9	0.03086
18:38257507:G:C	50	100	0.99	0.4882
18:38257612:A:G	50	100	0.99	0.447
18:38257633:G:A	50	100	1	0.07498
18:38257740:G:T	50	100	0.99	0.4446
18:38257908:G:A	50	100	0.95	0.01943
18:38258087:T:A	50	100	1	0.02088
18:38258276:G:C	50	100	0.9	0.0374
18:38258391:A:G	50	100	0.98	0.02651
18:38258450:T:G	50	100	0.99	0.0207
18:38258907:G:A	50	100	0.92	0.01906
18:38259289:A:C	50	100	0.93	0.4472
18:38259401:G:A	50	100	0.94	0.4775
18:38259561:G:A	50	100	0.97	0.3415
18:38259720:A:G	50	100	0.98	0.07226
18:38259886:T:C	50	100	0.99	0.1013
18:38260364:T:G	50	100	1	0.2384
18:38260634:C:T	50	100	0.94	0.01126
18:38260686:T:C	50	100	1	0.01035
18:38260797:A:T	50	100	0.99	0.01053
18:38260895:T:C	50	100	1	0.2369
18:38261074:T:G	50	100	0.84	0.01344
18:38261438:A:G	50	100	1	0.04012
18:38261531:C:A	50	100	1	0.3994
18:38261729:A:C	50	100	1	0.04031
18:38261802:G:A	50	100	1	0.04031
18:38262065:A:T	50	100	1	0.3992
18:38262112:T:C	50	100	1	0.04012
18:38262268:G:A	50	100	1	0.4061
18:38262295:T:A	50	100	0.98	0.0207
18:38262761:C:T	50	100	1	0.04012
18:38263035:C:G	50	100	1	0.142
18:38263129:A:G	50	100	1	0.09423
18:38263178:G:A	50	100	1	0.3992
18:38263411:G:A	50	100	1	0.02124
18:38263689:T:G	50	100	1	0.4303
18:38263987:G:A	50	100	1	0.3992
18:38264160:G:A	50	100	0.99	0.1376
18:38264256:G:A	50	100	1	0.406
18:38264303:T:C	50	100	1	0.02124
18:38264340:C:A	50	100	1	0.01779
18:38264570:C:G	50	100	1	0.02124
18:38265297:A:G	50	100	1	0.3992
18:38265394:A:C	50	100	1	0.03558
18:38265862:C:T	50	100	0.99	0.05628
18:38265892:C:G	50	100	1	0.03558
18:38266024:G:A	50	100	1	0.3992
18:38266064:C:A	50	100	1	0.2373
18:38266391:T:C	50	100	0.98	0.2297
18:38266620:A:G	50	100	1	0.2373
18:38266748:G:C	50	100	1	0.409
18:38267600:T:C	50	100	0.99	0.2916
18:38268268:G:A	50	100	1	0.02124
18:38268310:T:C	50	100	1	0.0216
18:38268313:G:T	50	100	1	0.02142
18:38268318:C:T	50	100	1	0.02124
18:38268322:T:C	50	100	1	0.02124
18:38268340:A:T	50	100	1	0.02124
18:38268366:C:T	50	100	0.89	0.03504
18:38268375:C:A	50	100	0.62	0.01598
18:38268431:A:T	50	100	1	0.3989
18:38268432:G:A	50	100	1	0.1206
18:38268611:C:G	50	100	1	0.2371
18:38268710:T:C	50	100	1	0.0354
18:38268745:G:A	50	100	1	0.01235
18:38268845:T:A	50	100	1	0.4056
18:38269051:A:T	50	100	1	0.0354
18:38269284:C:A	50	100	1	0.02142
18:38269608:A:T	49	100	1	0.3989
18:38270042:G:T	50	100	1	0.4056
18:38270732:T:C	50	98	0.93	0.0207
18:38271205:T:C	50	100	1	0.142
18:38271211:C:T	50	100	1	0.01235
18:38271539:C:T	50	100	1	0.01198
18:38271660:G:T	50	100	0.99	0.1325
18:38272336:C:T	50	100	1	0.3633
18:38272487:C:T	50	100	1	0.02197
18:38272502:A:G	50	100	1	0.3615
18:38272593:A:G	50	100	0.98	0.0207
18:38272768:C:T	50	100	1	0.3987
18:38272848:T:C	50	100	1	0.3633
18:38272988:C:T	50	100	0.99	0.238
18:38273078:G:A	50	100	1	0.4054
18:38273275:T:C	50	100	1	0.4299
18:38273471:A:G	50	100	1	0.0216
18:38274206:T:C	50	100	1	0.1416
18:38274493:A:G	50	100	1	0.09513
18:38274530:C:T	50	100	0.99	0.2466
18:38274576:G:A	50	98	0.98	0.01398
18:38274618:T:G	50	100	1	0.4054
18:38274711:A:G	50	100	1	0.01017
18:38274736:A:C	50	100	1	0.4301
18:38274887:G:A	50	100	0.96	0.01089
18:38275224:G:A	50	100	1	0.2371
18:38275450:C:A	50	100	1	0.1182
18:38275540:C:T	50	100	1	0.3987
18:38275543:C:T	50	100	0.98	0.0207
18:38275687:G:A	50	100	1	0.0354
18:38276208:T:G	50	100	1	0.01107
18:38276437:A:G	50	100	1	0.3987
18:38277029:A:C	50	100	1	0.4301
18:38277066:G:A	50	100	1	0.3987
18:38277324:G:A	50	100	0.99	0.09405
18:38277474:G:A	50	100	1	0.3985
18:38277538:C:T	50	100	0.99	0.07353
18:38277582:T:G	50	100	0.99	0.09405
18:38277583:C:T	50	100	0.99	0.2938
18:38277870:G:A	50	100	1	0.3987
18:38277943:C:T	50	100	1	0.102
18:38278177:T:C	50	100	1	0.09096
18:38278914:G:A	50	100	1	0.0216
18:38278938:A:C	50	100	0.99	0.2466
18:38279213:G:A	50	100	1	0.3631
18:38279332:T:G	50	100	1	0.0216
18:38279715:C:T	50	100	1	0.2429
18:38279759:A:G	50	100	1	0.1374
18:38279976:G:A	50	100	1	0.03558
18:38280524:C:T	50	100	1	0.01253
18:38280580:G:A	50	100	1	0.09296
18:38281039:T:C	50	100	1	0.01761
18:38281466:C:T	50	100	1	0.4056
18:38281577:C:G	50	100	1	0.1196
18:38281736:G:T	50	100	1	0.102
18:38281745:A:G	50	100	1	0.3989
18:38281787:C:T	50	100	1	0.4056
18:38281975:A:C	50	100	1	0.4054
18:38282021:G:A	50	100	1	0.2429
18:38282190:T:C	50	100	0.99	0.01071
18:38282275:G:A	50	100	1	0.03558
18:38282359:G:A	50	100	0.91	0.03558
18:38282433:C:G	50	100	1	0.01471
18:38282462:A:T	50	100	1	0.3633
18:38282495:C:T	50	100	1	0.03558
18:38282684:A:G	47	89.4	0.87	0.08624
18:38282725:A:C	48	83.3	0.79	0.1004
18:38283881:C:T	50	98	1	0.4056
18:38283977:C:T	50	100	1	0.065
18:38283979:A:G	50	100	1	0.0216
18:38284378:T:C	50	100	1	0.0216
18:38284597:T:A	50	100	0.99	0.09641
18:38284750:C:T	50	100	0.91	0.01688
18:38284955:T:C	50	100	1	0.01344
18:38285648:C:T	50	100	1	0.09495
18:38285757:T:C	50	100	1	0.3633
18:38286350:G:A	50	100	1	0.3989
18:38286399:T:G	50	100	0.99	0.2812
18:38286444:C:T	50	100	1	0.4056
18:38286560:C:G	50	100	0.99	0.2812
18:38286640:T:C	50	100	1	0.03558
18:38286645:G:A	50	100	1	0.3745
18:38287224:T:C	50	100	1	0.3635
18:38287332:A:C	50	100	0.97	0.1196
18:38287457:A:G	50	100	1	0.102
18:38288043:A:C	50	100	1	0.4332
18:38288156:A:G	50	100	1	0.0216
18:38288329:G:A	50	100	1	0.03558
18:38288788:G:T	50	100	1	0.4016
18:38289590:T:G	50	100	1	0.4014
18:38290085:C:T	50	100	1	0.3658
18:38290228:T:C	50	100	1	0.1425
18:38290657:C:A	50	100	1	0.01253
18:38291405:A:G	50	100	1	0.4074
18:38291755:C:A	50	98	0.99	0.2892
18:38292005:T:A	50	100	1	0.2444
18:38292149:T:C	50	100	1	0.01035
18:38292172:G:T	50	100	1	0.1195
18:38292339:C:G	50	100	0.99	0.279
18:38292540:T:C	50	100	1	0.03558
18:38293122:T:C	50	100	1	0.4328
18:38293617:A:T	50	100	1	0.01089
18:38293684:G:T	50	100	1	0.03558
18:38293703:T:C	50	100	1	0.03558
18:38294212:C:A	50	100	1	0.1423
18:38294423:A:C	49	100	1	0.0216
18:38294725:C:G	50	100	1	0.2455
18:38294863:A:G	50	100	1	0.4014
18:38295168:T:C	50	100	1	0.03558
18:38295490:C:G	50	100	1	0.1422
18:38295501:C:T	47	100	1	0.03558
18:38295504:C:G	47	97.9	0.95	0.1941
18:38296308:T:A	50	100	1	0.01743
18:38296371:G:A	50	100	1	0.2453
18:38297188:T:C	50	100	1	0.2453
18:38297218:A:G	50	100	1	0.219
18:38297854:G:A	50	100	1	0.1271
18:38298314:T:C	50	100	0.98	0.2293
18:38298618:C:T	50	100	1	0.01235
18:38299669:A:G	50	100	0.99	0.07589
18:38299856:G:A	50	100	0.99	0.01961
18:38299929:A:T	50	100	0.99	0.01961
18:38300279:G:A	50	100	1	0.09532
18:38301475:A:G	50	100	0.85	0.03867
18:38301768:T:C	50	100	1	0.417
18:38301958:G:C	50	100	1	0.2464
18:38302078:T:C	50	100	1	0.01253
18:38302580:A:G	50	94	1	0.441
18:38302600:G:A	50	100	0.99	0.01961
18:38303265:T:C	50	100	0.94	0.01398
18:38303638:T:C	50	100	1	0.4408
18:38303734:T:C	50	100	1	0.1267
18:38303735:A:T	50	100	1	0.1267
18:38304281:G:A	50	100	1	0.03558
18:38304471:C:T	50	100	1	0.0216
18:38304980:C:T	50	100	1	0.065
18:38305841:C:T	50	100	1	0.3796
18:38307007:A:G	50	100	0.88	0.03903
18:38307085:A:G	50	100	0.99	0.2458
18:38307207:T:C	50	100	1	0.02977
18:38307370:C:A	50	100	1	0.1334
18:38307403:A:G	50	100	0.98	0.01216
18:38307418:C:T	50	100	1	0.1057
18:38307689:A:T	50	100	0.9	0.03867
18:38307798:C:T	50	100	0.98	0.2206
18:38308300:G:A	50	100	0.98	0.2798
18:38308315:G:A	50	100	1	0.02669
18:38308867:G:A	50	100	1	0.3755
18:38308897:C:T	50	100	1	0.0138
18:38308963:A:G	50	98	0.99	0.417
18:38309667:C:T	50	96	0.97	0.2941
18:38310285:T:A	50	100	1	0.02106
18:38310751:T:C	50	98	0.94	0.3268
18:38311178:G:A	50	94	0.92	0.2219
18:38311458:A:G	50	92	0.94	0.3571
18:38311848:T:A	50	100	1	0.2789
18:38312380:G:A	50	100	1	0.2769
18:38313264:A:G	50	100	0.81	0.01525
18:38313614:C:T	50	100	0.99	0.1723
18:38314016:C:T	50	100	1	0.01961
18:38315394:A:G	50	100	1	0.2898
18:38315486:A:G	50	100	1	0.2794
18:38315577:A:C	50	100	1	0.2894
18:38316389:T:C	50	100	0.96	0.06409
18:38316426:T:A	50	100	0.99	0.02033
18:38316958:A:G	50	100	1	0.2881
18:38317406:A:G	50	100	1	0.01471
18:38318165:G:T	50	100	1	0.01997
18:38319310:C:T	50	100	1	0.1249
18:38319530:A:T	50	100	1	0.01797
18:38320037:A:G	47	97.9	0.99	0.191
18:38320040:A:G	48	91.7	0.99	0.2872
18:38320300:A:G	50	100	1	0.2899
18:38321169:G:A	50	100	1	0.2896
18:38321548:G:T	50	100	1	0.2878
18:38321791:T:A	50	100	1	0.1954
18:38322384:A:T	50	100	1	0.07117
18:38322658:C:T	50	100	1	0.07771
18:38322966:G:A	50	100	0.99	0.03613
18:38323258:T:C	50	100	1	0.2796
18:38323836:G:T	50	100	1	0.1324
18:38323933:A:G	50	100	1	0.02088
18:38323956:G:A	50	100	1	0.08406
18:38324289:A:C	50	100	1	0.2876
18:38324836:T:A	50	100	1	0.2901
18:38325808:T:C	50	100	1	0.07771
18:38326879:A:T	50	100	1	0.08733
18:38327181:G:A	50	100	1	0.04539
18:38328709:G:A	50	100	1	0.04212
18:38328842:C:A	50	100	0.96	0.08678
18:38329113:G:A	50	100	1	0.09005
18:38329251:A:G	50	100	1	0.05029
18:38329620:A:G	49	93.9	0.95	0.3715
18:38329757:C:T	50	100	1	0.09041
18:38330662:G:A	50	100	0.96	0.01543
18:38330700:A:G	50	100	1	0.2987
18:38330979:C:T	50	100	1	0.2865
18:38331648:T:C	50	100	1	0.01779
18:38331689:C:T	50	100	1	0.02687
18:38332665:A:G	50	100	1	0.1721
18:38332757:G:A	50	100	1	0.07117
18:38332867:G:A	50	100	1	0.2738
18:38332921:A:G	50	100	1	0.2738
18:38333160:C:G	50	100	1	0.01779
18:38333274:T:A	50	100	1	0.274
18:38333393:A:T	50	100	0.91	0.0167
18:38333945:G:A	50	100	1	0.2654
18:38333978:T:G	50	100	0.96	0.1158
18:38334271:C:T	50	100	1	0.2656
18:38334723:C:T	50	100	1	0.02215
18:38335279:G:C	50	100	1	0.2741
18:38335562:C:T	50	98	0.94	0.09949
18:38336018:C:T	50	100	1	0.05683
18:38336312:T:C	50	100	1	0.2658
18:38336322:A:G	50	100	1	0.0935
18:38337619:G:T	50	100	0.99	0.09622
18:38337846:G:A	50	100	0.87	0.01053
18:38338240:A:G	50	100	0.99	0.161
18:38338603:G:A	50	100	0.97	0.0118
18:38339539:T:C	50	98	0.95	0.04938
18:38339797:T:C	50	98	0.81	0.03813
18:38340007:T:C	50	100	1	0.2745
18:38340420:T:A	50	100	0.98	0.1354
18:38340540:T:G	50	98	0.91	0.06572
18:38340542:G:T	50	98	0.85	0.07498
18:38340550:G:T	49	100	0.99	0.234
18:38340562:T:G	50	100	0.96	0.1162
18:38341232:G:T	50	100	1	0.01852
18:38341496:G:A	50	100	1	0.1394
18:38341550:T:C	50	100	1	0.2996
18:38342035:G:T	50	100	1	0.02215
18:38342122:T:A	50	100	1	0.02124
18:38342461:C:G	50	100	1	0.2745
18:38342877:C:T	50	100	0.99	0.05047
18:38343044:G:A	50	100	0.97	0.1233
18:38343116:A:T	50	100	1	0.0158
18:38344308:G:A	50	100	0.99	0.05047
18:38344350:T:C	50	100	1	0.2745
18:38344473:C:G	50	100	0.96	0.0256
18:38345354:C:G	50	100	0.99	0.05047
18:38345836:C:T	50	100	1	0.2747
18:38346159:C:A	50	100	1	0.2745
18:38346385:G:A	50	100	1	0.1394
18:38346397:G:A	50	96	0.89	0.09532
18:38346816:A:G	50	100	0.88	0.01507
18:38347550:C:T	50	100	0.96	0.08606
18:38348988:C:T	50	100	1	0.274
18:38349037:A:G	50	100	1	0.01253
18:38349906:A:G	50	100	0.99	0.06572
18:38350691:T:C	50	100	0.99	0.1106
18:38351048:C:A	50	100	1	0.01471
18:38351114:G:A	50	100	0.94	0.04666
18:38351262:A:G	50	96	0.95	0.2398
18:38351664:C:A	50	100	1	0.01543
18:38352207:G:A	50	100	0.92	0.04739
18:38352428:G:A	50	100	1	0.1153
18:38352523:A:G	50	100	1	0.1153
18:38352603:G:A	50	100	0.99	0.01797
18:38352879:G:T	49	98	0.94	0.09513
18:38353013:G:A	50	100	0.99	0.03722
18:38353096:A:C	50	100	1	0.1153
18:38353160:T:C	50	100	1	0.1153
18:38353252:G:A	50	100	1	0.1
18:38353598:G:A	50	100	1	0.1273
18:38353818:A:T	50	98	0.99	0.2547
18:38354079:T:C	50	100	1	0.01198
18:38354586:T:A	50	100	1	0.1273
18:38354588:A:T	50	98	1	0.2547
18:38355179:G:A	50	100	1	0.1
18:38355197:C:T	50	100	1	0.01198
18:38355462:T:C	50	100	1	0.01198
18:38355540:C:T	50	100	1	0.01216
18:38356134:T:C	50	100	1	0.01834
18:38356153:G:A	50	100	0.88	0.01507
18:38356249:T:A	50	100	1	0.1353
18:38356443:T:C	50	96	0.97	0.1162
18:38356550:G:A	50	100	0.85	0.01271
18:38356561:C:T	50	100	0.98	0.01888
18:38356985:T:G	50	100	1	0.01979
18:38357029:A:C	50	100	1	0.01997
18:38357335:G:A	50	96	0.96	0.09114
18:38357531:G:A	50	100	1	0.01979
18:38357575:C:G	50	100	1	0.01979
18:38357610:G:T	50	100	1	0.13
18:38358411:C:T	50	100	1	0.1327
18:38358431:C:G	50	100	1	0.01979
18:38358503:C:G	50	96	0.96	0.09168
18:38358647:T:C	50	100	1	0.01979
18:38358898:G:A	50	100	1	0.01979
18:38358940:T:A	50	100	1	0.01507
18:38359383:C:T	50	100	1	0.02033
18:38359525:C:T	50	100	1	0.02269
18:38359531:C:T	50	100	1	0.01888
18:38360129:A:G	50	100	1	0.1302
18:38360256:G:A	50	100	0.99	0.01797
18:38360674:T:G	50	100	1	0.2662
18:38360854:A:C	50	100	1	0.01507
18:38361024:A:T	50	100	1	0.01997
18:38361328:G:A	50	100	0.99	0.01452
18:38361398:G:A	50	100	0.99	0.2907
18:38361511:C:T	50	100	1	0.1327
18:38361672:C:T	50	100	1	0.09822
18:38361906:T:C	50	100	1	0.01997
18:38362118:A:G	50	100	1	0.1131
18:38362364:T:C	50	100	1	0.0345
18:38362617:G:C	50	100	0.76	0.01834
18:38362626:G:A	50	100	1	0.0345
18:38362630:G:A	50	100	1	0.01979
18:38363010:A:G	50	100	1	0.1318
18:38364181:A:C	50	100	1	0.04975
18:38364212:G:C	50	100	1	0.02288
18:38364219:G:C	50	100	0.97	0.0345
18:38364576:G:A	50	100	1	0.0345
18:38364877:T:A	50	100	1	0.28
18:38364963:A:G	50	100	1	0.0207
18:38365062:C:T	50	100	1	0.1133
18:38365198:C:T	50	100	1	0.1318
18:38365290:T:C	50	100	1	0.132
18:38365296:C:G	50	100	1	0.28
18:38365388:T:A	50	98	1	0.2894
18:38365465:C:T	50	100	1	0.1133
18:38366354:C:T	50	100	0.98	0.08406
18:38366488:A:G	50	96	0.99	0.1037
18:38367044:T:C	50	100	1	0.06772
18:38367345:A:G	50	100	1	0.04357
18:38367581:G:A	50	100	0.98	0.07462
18:38367753:G:T	50	100	0.92	0.02451
18:38367832:G:T	50	100	0.98	0.06663
18:38368335:G:C	50	98	0.96	0.3647
18:38368399:G:T	50	98	0.96	0.3751
18:38368416:G:A	50	98	0.96	0.3477
18:38368479:A:G	50	100	0.99	0.1049
18:38368691:T:C	50	98	0.97	0.4739
18:38368697:G:A	50	98	0.97	0.3633
18:38368853:G:A	50	100	1	0.04339
18:38368887:G:A	49	100	0.99	0.08515
18:38368902:C:G	50	98	0.91	0.09804
18:38368941:T:A	50	100	0.98	0.04085
18:38369064:A:G	50	100	1	0.01216
18:38369217:A:T	50	100	0.91	0.02887
18:38369493:C:T	50	100	0.96	0.4366
18:38369521:T:C	50	100	0.95	0.0305
18:38369550:A:G	50	96	0.98	0.2215
18:38369609:A:G	50	100	1	0.01235
18:38370019:C:T	50	100	0.97	0.03722
18:38370507:A:C	50	100	1	0.01489
18:38370689:G:A	50	100	1	0.1405
18:38370698:G:A	50	100	1	0.1405
18:38370759:C:T	50	100	0.99	0.4417
18:38370841:G:A	50	100	1	0.1405
18:38370906:A:G	50	100	1	0.02542
18:38371674:G:C	50	100	1	0.0423
18:38371675:G:T	50	100	1	0.0423
18:38371756:A:C	50	100	1	0.1405
18:38371828:T:G	50	98	0.98	0.2705
18:38372038:T:C	50	100	1	0.02542
18:38372363:A:G	50	100	0.99	0.3969
18:38372366:T:A	50	100	0.99	0.4415
18:38372540:G:A	50	100	1	0.01816
18:38372804:C:T	50	100	1	0.0285
18:38373373:T:C	50	100	1	0.01216
18:38373606:A:C	50	100	0.99	0.3863
18:38374040:G:C	50	100	0.99	0.1044
18:38374064:T:G	50	96	0.98	0.2707
18:38374156:C:T	50	100	1	0.01071
18:38374211:C:T	50	100	1	0.3974
18:38374219:T:C	50	100	1	0.01216
18:38374408:G:A	50	100	1	0.1327
18:38374542:G:A	50	100	1	0.04666
18:38374620:A:G	50	100	1	0.01471
18:38374666:T:A	50	100	1	0.02397
18:38374932:C:T	50	100	1	0.0256
18:38375013:A:T	50	98	0.99	0.2199
18:38375167:T:C	50	98	0.99	0.2674
18:38375245:A:C	50	100	1	0.01071
18:38375640:T:C	50	100	1	0.1329
18:38375646:A:T	50	100	1	0.0285
18:38375715:T:C	50	100	1	0.0463
18:38375727:G:A	50	100	1	0.01216
18:38375762:C:T	50	100	1	0.3969
18:38376045:G:A	50	100	1	0.4205
18:38376082:A:G	50	100	1	0.4417
18:38376234:A:T	50	100	1	0.02397
18:38376401:G:A	50	100	1	0.1327
18:38376757:C:T	50	98	1	0.02887
18:38376837:C:G	50	100	1	0.01216
18:38377088:A:G	50	100	0.99	0.2707
18:38377153:A:C	50	98	0.99	0.1028
18:38377218:G:A	50	100	0.81	0.04012
18:38377251:A:G	50	100	1	0.01761
18:38377839:C:A	50	100	1	0.02124
18:38377863:C:T	50	100	1	0.374
18:38378006:T:C	50	98	0.99	0.1029
18:38378434:G:A	45	88.9	1	0.08243
18:38378436:G:A	45	95.6	0.99	0.03776
18:38378637:T:C	50	100	1	0.1327
18:38378752:T:C	50	100	0.99	0.2705
18:38378892:T:G	50	100	1	0.0285
18:38378893:G:A	50	100	1	0.4417
18:38378954:C:T	50	100	1	0.04611
18:38379038:C:T	50	100	1	0.01816
18:38379045:T:G	50	100	1	0.0285
18:38379048:A:G	50	100	1	0.0285
18:38379268:A:G	50	100	1	0.3715
18:38379286:T:C	50	100	1	0.1329
18:38379564:T:C	50	100	1	0.4417
18:38379565:G:A	50	100	1	0.3862
18:38379754:C:G	50	100	1	0.1327
18:38379777:T:C	50	100	1	0.0285
18:38379803:A:G	50	100	1	0.0463
18:38379862:A:C	50	100	1	0.3862
18:38379875:A:C	50	100	1	0.4702
18:38379931:A:G	50	98	1	0.4419
18:38380009:T:C	50	100	1	0.04611
18:38380037:T:C	50	98	0.99	0.1028
18:38380194:G:A	50	100	1	0.1327
18:38380264:A:G	50	100	1	0.0285
18:38380402:T:A	50	100	1	0.4417
18:38380605:T:A	50	100	1	0.01507
18:38380656:T:C	50	100	1	0.01071
18:38380678:T:C	50	100	1	0.0285
18:38380745:C:T	50	100	1	0.01743
18:38380943:G:A	50	100	1	0.01216
18:38380962:C:T	50	100	1	0.4417
18:38381536:C:A	50	100	1	0.1322
18:38381648:G:T	50	100	1	0.01089
18:38381850:G:A	50	100	1	0.3862
18:38381874:T:C	50	100	0.99	0.1055
18:38381964:T:G	50	100	1	0.01071
18:38382022:T:C	50	100	1	0.01652
18:38382056:G:A	50	100	1	0.01071
18:38382120:T:C	50	100	1	0.0285
18:38382144:A:T	50	100	1	0.3145
18:38382256:G:A	50	100	1	0.04593
18:38382354:T:C	50	98	1	0.22
18:38382458:C:A	50	100	1	0.0285
18:38382582:A:G	50	100	1	0.01107
18:38382612:T:C	50	100	1	0.01216
18:38382642:C:T	50	100	1	0.4205
18:38382712:A:G	50	100	1	0.01071
18:38382961:C:A	50	100	1	0.3146
18:38382970:C:A	50	100	1	0.1325
18:38383230:T:A	50	100	1	0.1322
18:38383232:G:A	50	100	1	0.0285
18:38383353:C:G	50	100	1	0.0285
18:38384001:G:A	50	100	0.84	0.02052
18:38384326:T:A	50	98	1	0.3829
18:38384778:A:T	50	98	1	0.3822
18:38384855:G:T	50	98	1	0.4426
18:38385449:A:G	50	98	0.99	0.1055
18:38385475:G:A	50	100	1	0.0285
18:38385888:G:T	50	100	0.99	0.02433
18:38386175:G:C	50	100	1	0.1344
18:38386344:C:T	50	100	1	0.0285
18:38386425:G:T	50	100	1	0.0187
18:38386762:C:T	50	100	0.97	0.07589
18:38386835:T:A	50	100	1	0.1707
18:38387004:G:T	50	100	1	0.02251
18:38387182:C:T	50	100	1	0.01071
18:38387518:T:C	50	98	0.97	0.1028
18:38387695:A:T	50	100	0.99	0.01707
18:38387956:A:G	50	100	1	0.315
18:38388036:T:C	50	100	1	0.4316
18:38388583:T:G	50	100	0.96	0.0158
18:38388810:A:G	50	100	1	0.01816
18:38389212:A:G	50	98	1	0.3912
18:38389280:C:T	50	96	1	0.3909
18:38389287:A:C	50	100	1	0.02741
18:38389663:T:C	50	100	1	0.02832
18:38389771:G:A	50	100	1	0.0285
18:38389776:G:T	50	100	1	0.01725
18:38389897:A:G	50	100	1	0.01834
18:38390161:C:T	50	100	1	0.01997
18:38390162:G:A	50	100	1	0.04593
18:38390294:G:T	50	100	1	0.01144
18:38390625:C:T	50	100	1	0.0285
18:38390865:T:C	50	100	1	0.0285
18:38391155:T:A	50	100	1	0.01144
18:38391280:A:G	50	100	1	0.04611
18:38391672:A:T	50	98	1	0.4711
18:38391721:T:G	50	100	1	0.04593
18:38391756:G:C	50	98	0.98	0.1024
18:38391998:A:G	50	100	1	0.06373
18:38392505:C:T	50	98	0.99	0.4562
18:38392600:G:A	50	100	1	0.04593
18:38392870:G:T	50	100	1	0.0285
18:38392999:C:T	50	100	0.99	0.3177
18:38393036:A:G	50	100	1	0.02324
18:38393261:G:C	50	100	0.99	0.2678
18:38393433:T:G	50	100	1	0.0285
18:38394071:A:G	50	100	0.95	0.01398
18:38394076:T:G	50	100	1	0.01707
18:38394512:C:T	50	100	0.99	0.0354
18:38394513:A:G	50	100	0.99	0.0354
18:38394679:T:G	50	100	1	0.01507
18:38394859:G:A	50	100	0.98	0.11
18:38395035:T:C	50	92	0.97	0.1578
18:38395078:T:C	50	100	0.99	0.3582
18:38395280:G:A	50	100	0.99	0.175
18:38395287:T:C	50	100	1	0.3606
18:38395310:A:T	50	100	1	0.04067
18:38395490:C:T	50	100	0.99	0.356
18:38395626:A:C	50	100	1	0.01216
18:38395753:G:T	50	98	0.83	0.01162
18:38395822:A:G	50	100	0.99	0.06046
18:38395837:C:T	50	100	0.98	0.01761
18:38395965:T:C	50	100	1	0.03994
18:38396218:T:A	50	100	0.97	0.08551
18:38396273:C:T	50	98	0.97	0.09949
18:38396596:T:C	50	98	1	0.3571
18:38396721:G:A	50	98	1	0.3571
18:38396740:G:A	50	100	0.96	0.06391
18:38396843:A:G	50	100	1	0.01652
18:38396883:C:G	50	100	0.99	0.01507
18:38397031:G:A	50	98	0.98	0.09768
18:38397104:G:T	50	98	1	0.3571
18:38397136:T:C	50	96	1	0.3571
18:38397175:A:C	50	98	1	0.3571
18:38397226:G:A	49	98	1	0.3573
18:38397604:G:A	50	100	1	0.3566
18:38397685:G:A	50	100	1	0.05301
18:38397706:T:C	50	100	0.97	0.08569
18:38398452:C:T	50	98	0.98	0.09749
18:38398473:G:A	50	100	1	0.03105
18:38398552:C:T	50	100	1	0.3582
18:38398569:A:G	50	100	1	0.02397
18:38399258:G:A	50	100	1	0.01906
18:38399333:T:A	50	100	1	0.3569
18:38399361:T:G	50	98	0.99	0.1247
18:38399439:G:A	50	96	0.99	0.4452
18:38399453:G:A	50	100	1	0.03994
18:38399586:C:T	50	100	1	0.01906
18:38399595:G:C	50	98	0.98	0.09931
18:38400200:G:A	50	100	1	0.3575
18:38400564:C:T	50	100	1	0.3381
18:38400608:C:A	50	100	1	0.3571
18:38400844:A:G	50	100	0.99	0.3664
18:38401277:T:A	50	94	1	0.0797
18:38401317:T:C	50	100	1	0.03994
18:38401467:C:G	50	98	0.98	0.09749
18:38401468:T:C	50	100	1	0.03994
18:38401482:C:T	50	100	1	0.01852
18:38401570:A:T	50	98	0.98	0.09749
18:38401745:A:T	50	100	1	0.01852
18:38401852:C:T	50	98	0.98	0.1238
18:38401917:C:T	50	100	1	0.01906
18:38402094:C:A	50	100	1	0.03159
18:38402344:A:T	50	100	1	0.01906
18:38402664:G:A	50	100	1	0.3384
18:38402675:T:G	50	100	1	0.01852
18:38402816:A:G	50	100	1	0.01906
18:38402897:T:C	50	100	1	0.03994
18:38402954:C:T	50	100	1	0.3384
18:38402987:T:C	50	98	0.99	0.4192
18:38403058:G:C	50	100	0.88	0.01144
18:38403341:G:A	50	100	1	0.01852
18:38403394:T:C	50	100	1	0.3577
18:38403440:T:C	50	100	1	0.06082
18:38403528:G:C	50	100	1	0.3831
18:38403827:T:A	50	100	1	0.01852
18:38403971:C:T	50	100	1	0.02524
18:38404165:A:G	50	100	1	0.3462
18:38404167:C:T	50	100	1	0.05011
18:38404365:A:G	50	100	1	0.01906
18:38404366:G:A	50	100	1	0.02524
18:38404377:T:C	50	100	1	0.3468
18:38404465:A:C	50	100	0.99	0.05265
18:38404569:G:T	50	100	1	0.02614
18:38405354:C:T	50	100	1	0.02542
18:38405391:C:G	50	100	1	0.02524
18:38405498:C:T	50	100	1	0.03994
18:38405795:G:A	50	100	1	0.3273
18:38406348:G:A	50	100	1	0.3725
18:38406586:C:G	50	98	0.94	0.06064
18:38406595:C:T	50	100	1	0.3152
18:38406615:T:C	50	100	1	0.03994
18:38407066:G:A	50	100	1	0.01906
18:38407431:T:C	50	100	1	0.01906
18:38407826:A:T	50	100	0.96	0.05574
18:38407881:C:A	50	100	0.99	0.02524
18:38407940:C:A	50	100	0.99	0.06336
18:38407952:A:G	50	100	0.98	0.3279
18:38407973:G:C	50	100	0.99	0.02542
18:38408548:G:A	50	100	1	0.01852
18:38408559:C:T	50	98	0.98	0.05501
18:38408695:T:C	50	100	0.99	0.0472
18:38408756:T:C	50	98	0.96	0.1365
18:38408815:A:G	50	98	0.94	0.1046
18:38409136:A:T	50	100	0.99	0.01634
18:38409208:A:G	50	100	0.99	0.08515
18:38409230:G:A	50	100	1	0.0118
18:38409437:A:G	50	100	0.88	0.04049
18:38409682:C:A	50	100	0.99	0.04739
18:38409805:C:A	50	100	1	0.01162
18:38409947:C:T	50	100	0.96	0.09695
18:38410030:G:A	50	100	0.99	0.01888
18:38410165:G:A	50	100	0.99	0.0187
18:38410187:C:T	50	100	0.99	0.05138
18:38410332:T:A	50	100	1	0.02052
18:38410375:G:A	50	98	0.9	0.03903
18:38410403:T:C	50	100	0.98	0.01852
18:38410425:C:T	50	100	1	0.02124
18:38410495:C:T	50	100	0.9	0.01416
18:38410594:A:G	50	96	0.88	0.07171
18:38410660:T:C	50	100	1	0.05192
18:38410878:T:A	50	100	0.97	0.2436
18:38411326:G:A	50	100	0.99	0.4646
18:38411368:G:T	50	100	1	0.0158
18:38411467:T:G	50	98	0.98	0.3168
18:38411512:G:A	50	100	0.99	0.3146
18:38411542:C:A	50	100	1	0.02941
18:38411685:A:T	50	100	1	0.03159
18:38411810:C:T	50	100	0.99	0.2694
18:38412019:A:G	50	100	1	0.3591
18:38412226:G:A	50	100	1	0.02941
18:38412347:A:G	50	100	1	0.0768
18:38412658:T:C	50	100	1	0.04539
18:38412751:C:G	50	100	0.99	0.1836
18:38412794:C:T	50	100	1	0.3275
18:38412919:T:C	50	100	1	0.3273
18:38413061:A:G	50	100	1	0.2977
18:38413326:A:T	50	100	1	0.3275
18:38413457:A:G	50	100	1	0.3273
18:38413492:G:C	50	100	0.98	0.08569
18:38413693:A:C	50	100	0.99	0.411
18:38414067:A:T	50	98	0.99	0.3177
18:38414174:G:T	50	100	1	0.04012
18:38414585:A:G	50	100	0.99	0.3246
18:38415032:T:C	50	100	0.99	0.4023
18:38415131:A:T	50	100	1	0.3273
18:38415208:C:G	50	100	1	0.05592
18:38415209:C:T	50	100	0.99	0.3246
18:38415246:A:G	50	100	1	0.3277
18:38415389:C:G	50	100	1	0.03159
18:38415459:T:C	50	100	1	0.07662
18:38415596:G:A	50	100	0.99	0.1365
18:38415905:C:A	50	100	0.95	0.01071
18:38415910:G:A	50	100	1	0.07716
18:38416327:A:G	50	100	1	0.3277
18:38416334:T:G	50	100	1	0.0768
18:38416503:C:A	50	100	1	0.3745
18:38416695:T:G	50	100	0.67	0.01253
18:38416814:G:A	50	100	1	0.02941
18:38417244:T:C	50	100	1	0.0768
18:38417643:T:C	50	100	1	0.1639
18:38418000:A:G	50	100	1	0.1641
18:38418465:C:A	50	100	1	0.3898
18:38418489:T:A	50	100	0.92	0.01924
18:38418566:A:C	50	96	0.98	0.3932
18:38418662:C:T	50	100	1	0.3279
18:38418693:G:T	50	100	0.99	0.01924
18:38418720:C:A	50	100	0.99	0.39
18:38418879:G:A	50	100	1	0.03195
18:38419008:T:C	50	100	0.99	0.3896
18:38419141:A:G	50	100	1	0.3896
18:38419261:T:C	50	100	1	0.3896
18:38419271:T:G	50	100	1	0.3896
18:38419453:T:C	50	100	0.92	0.04539
18:38419490:C:A	50	100	1	0.04539
18:38419550:A:G	50	100	1	0.2881
18:38420016:A:T	50	100	1	0.03014
18:38420087:C:A	50	100	1	0.04539
18:38420440:G:A	50	100	0.99	0.1262
18:38420573:A:G	50	98	0.85	0.0158
18:38420701:G:A	50	100	1	0.01235
18:38420756:A:G	50	100	1	0.3281
18:38420837:A:G	50	100	1	0.3896
18:38420967:C:T	50	100	1	0.1649
18:38421139:G:C	50	100	1	0.3896
18:38421208:G:A	50	100	1	0.03232
18:38421494:A:G	50	100	0.99	0.3898
18:38421609:A:C	50	100	1	0.09277
18:38421835:G:A	50	100	1	0.3894
18:38422227:G:A	50	100	1	0.2805
18:38422554:T:C	50	100	1	0.2954
18:38422635:T:C	50	100	1	0.01089
18:38422839:A:G	50	100	1	0.03595
18:38422850:C:T	50	100	0.99	0.01053
18:38422852:T:C	50	100	1	0.3893
18:38423022:G:A	50	100	1	0.3293
18:38423031:T:G	50	100	1	0.04067
18:38423422:G:C	50	100	1	0.1652
18:38423869:C:T	50	100	1	0.2823
18:38424032:A:G	50	100	0.99	0.09223
18:38424614:C:T	50	100	1	0.1654
18:38424684:C:G	50	100	1	0.3889
18:38424776:G:T	50	100	1	0.0423
18:38424883:C:T	50	98	1	0.4227
18:38425073:C:T	50	100	1	0.2983
18:38425207:G:T	50	100	1	0.03794
18:38425247:G:A	50	100	0.94	0.03286
18:38425547:G:A	50	100	0.99	0.1547
18:38425572:C:G	50	98	0.99	0.1558
18:38425762:T:C	50	100	0.99	0.3085
18:38426022:A:G	50	100	1	0.2948
18:38426121:C:T	50	100	1	0.03268
18:38426242:G:A	50	100	1	0.2834
18:38426705:A:G	50	100	0.99	0.1098
18:38427032:C:G	50	100	1	0.2972
18:38427449:A:G	50	100	1	0.4417
18:38427739:G:A	50	100	0.99	0.2342
18:38427740:G:C	50	100	1	0.03032
18:38427772:G:T	50	96	0.9	0.01362
18:38428087:G:A	50	100	1	0.161
18:38428278:T:C	50	100	1	0.161
18:38428844:C:T	50	100	1	0.02596
18:38428845:G:A	50	100	1	0.0187
18:38429012:A:G	50	100	1	0.161
18:38429106:C:G	50	100	1	0.04121
18:38429205:A:G	50	100	1	0.01924
18:38429398:G:A	50	100	1	0.04575
18:38429835:A:T	50	100	1	0.1612
18:38429984:C:T	50	100	1	0.04557
18:38430275:G:T	50	100	1	0.4065
18:38430333:C:T	49	100	1	0.4063
18:38430503:T:C	50	100	1	0.07371
18:38430649:T:C	50	100	1	0.07516
18:38430710:T:C	50	100	1	0.3353
18:38430907:T:C	50	100	1	0.3355
18:38430969:T:A	50	100	0.97	0.02469
18:38431247:A:T	47	89.4	0.99	0.4953
18:38431249:A:T	49	89.8	0.97	0.4657
18:38431251:A:T	49	89.8	0.98	0.2086
18:38431253:A:T	50	98	1	0.1091
18:38431255:A:T	50	98	1	0.1002
18:38431294:G:A	50	100	0.97	0.0276
18:38431334:A:T	50	100	1	0.1077
18:38431367:A:T	50	100	1	0.217
18:38431695:T:C	50	100	1	0.1077
18:38431800:G:C	50	100	1	0.1077
18:38431815:G:A	50	100	1	0.1077
18:38432020:A:G	50	100	1	0.03014
18:38432129:T:C	50	100	1	0.0138
18:38432522:C:T	50	100	1	0.4063
18:38433059:C:T	50	100	1	0.2956
18:38433165:G:A	50	100	1	0.10780000000000001
18:38433282:C:T	50	100	1	0.03014
18:38433285:C:T	50	100	1	0.01924
18:38433373:C:A	50	100	1	0.2981
18:38433597:G:A	50	100	1	0.01035
18:38434796:A:G	50	100	1	0.04575
18:38435079:T:C	50	100	0.99	0.13
18:38435418:C:T	50	100	1	0.2983
18:38435830:C:T	50	100	0.99	0.01235
18:38435915:A:G	50	100	1	0.2983
18:38435989:A:G	50	100	1	0.2983
18:38436253:C:T	50	100	1	0.04557
18:38436274:C:T	50	100	0.98	0.1042
18:38436358:A:G	50	100	1	0.161
18:38436386:T:C	50	100	1	0.2571
18:38436800:A:T	50	100	1	0.01979
18:38437051:A:C	50	100	1	0.03831
18:38437609:G:A	50	100	0.99	0.3074
18:38437641:T:C	50	100	0.98	0.2099
18:38437642:G:A	50	100	0.97	0.01525
18:38437758:G:A	50	100	1	0.04557
18:38437848:T:G	50	100	1	0.03922
18:38438004:G:T	50	100	1	0.2983
18:38438016:C:A	50	100	0.95	0.0325
18:38438238:T:G	50	100	1	0.2983
18:38438324:A:C	50	100	1	0.2983
18:38438330:C:A	50	100	1	0.2983
18:38438568:A:G	50	100	1	0.2983
18:38439001:C:T	50	100	1	0.2985
18:38439053:G:C	50	100	0.99	0.1273
18:38439062:C:T	50	100	0.99	0.01398
18:38439188:T:C	50	100	1	0.2983
18:38439693:C:T	50	100	0.99	0.161
18:38439957:T:C	50	100	1	0.2979
18:38439995:G:A	50	100	1	0.2979
18:38440038:T:C	50	100	1	0.2979
18:38440132:C:T	50	100	0.99	0.4806
18:38440210:A:G	50	98	0.92	0.02959
18:38440287:G:A	50	100	0.99	0.2286
18:38440298:A:C	50	100	1	0.04521
18:38440352:A:T	50	100	1	0.2979
18:38440543:C:A	50	96	0.93	0.1126
18:38440551:A:G	50	100	1	0.4503
18:38440572:A:C	50	100	1	0.2979
18:38440706:C:T	50	100	1	0.2981
18:38440779:G:C	50	100	1	0.2979
18:38441146:C:A	50	100	1	0.2979
18:38441451:A:G	50	100	0.99	0.2284
18:38441492:A:G	50	100	1	0.2977
18:38441634:T:G	50	98	0.98	0.1162
18:38441636:T:G	50	98	0.96	0.486
18:38441638:T:G	50	100	0.91	0.1002
18:38441786:G:A	50	98	0.98	0.2754
18:38441858:C:A	50	100	0.98	0.1293
18:38441951:G:T	50	100	0.97	0.2729
18:38441964:G:A	50	100	0.99	0.1206
18:38442475:T:C	50	100	0.99	0.1796
18:38443011:C:T	50	100	0.99	0.4052
18:38443040:A:G	50	100	0.99	0.4052
18:38443185:T:C	50	100	0.99	0.05846
18:38443246:G:A	50	100	1	0.1284
18:38443295:T:G	50	100	1	0.04303
18:38443358:G:A	50	100	0.99	0.05846
18:38443391:A:G	50	100	0.99	0.0581
18:38443595:G:T	50	100	0.99	0.1612
18:38443618:A:C	50	100	0.99	0.1409
18:38443794:C:G	50	100	1	0.1284
18:38444339:C:T	50	100	0.99	0.2044
18:38445019:A:G	50	100	0.99	0.1993
18:38445206:C:A	50	100	0.99	0.3818
18:38445313:C:A	50	100	1	0.03722
18:38445445:G:A	50	100	0.99	0.2042
18:38445446:C:A	50	100	1	0.01924
18:38446747:G:A	50	98	0.99	0.02977
18:38447012:C:T	50	100	0.99	0.1532
18:38447043:T:C	50	100	0.99	0.1674
18:38447144:C:G	50	100	0.99	0.1545
18:38447260:C:T	50	100	1	0.01017
18:38447375:G:A	50	100	0.98	0.183
18:38447396:A:G	50	100	1	0.183
18:38447423:G:A	50	100	1	0.1826
18:38447531:T:C	50	100	1	0.1825
18:38447639:T:C	50	100	0.98	0.03177
18:38447682:C:G	50	100	1	0.3214
18:38447799:A:G	49	100	1	0.1284
18:38448173:C:T	50	100	1	0.2818
18:38448490:T:C	50	100	1	0.405
18:38448711:G:C	50	100	1	0.3108
18:38448728:G:T	50	100	1	0.01035
18:38449126:G:C	50	100	0.99	0.2119
18:38449200:T:A	50	100	1	0.4052
18:38449308:G:A	50	100	0.99	0.272
18:38449331:T:C	50	100	1	0.1296
18:38449401:A:C	50	100	1	0.3958
18:38449444:G:A	50	100	1	0.02959
18:38449768:C:T	50	100	1	0.2293
18:38449776:C:A	50	100	1	0.311
18:38449984:A:G	50	100	0.99	0.1543
18:38450073:T:C	50	100	0.99	0.07117
18:38450092:G:A	50	98	1	0.311
18:38450630:A:T	50	100	1	0.02778
18:38451158:C:A	50	100	0.99	0.1529
18:38451327:A:G	50	100	1	0.199
18:38451647:T:A	50	100	0.99	0.1547
18:38451750:G:T	50	100	1	0.01017
18:38451858:A:C	50	100	1	0.2832
18:38452348:T:C	50	98	1	0.2832
18:38452399:C:A	50	98	1	0.1543
18:38452535:C:T	50	100	1	0.02778
18:38452619:T:G	50	100	0.87	0.01725
18:38452741:G:A	50	100	0.68	0.01525
18:38452771:G:A	50	100	1	0.3106
18:38452811:A:G	50	100	1	0.03722
18:38452882:C:T	50	100	1	0.01017
18:38452888:C:T	50	100	1	0.07081
18:38453573:A:G	50	100	1	0.3945
18:38453624:C:T	50	100	0.99	0.03014
18:38453659:A:T	50	100	1	0.1285
18:38454008:A:T	50	100	1	0.1285
18:38454318:C:T	50	100	1	0.2295
18:38454975:A:C	50	100	1	0.02905
18:38455638:A:T	50	100	1	0.3971
18:38456164:A:G	50	100	1	0.01017
18:38456226:T:C	50	100	1	0.3444
18:38456467:G:A	50	100	1	0.1997
18:38456723:G:A	50	100	0.99	0.02778
18:38456763:G:A	50	100	1	0.01017
18:38456877:C:T	50	100	1	0.2431
18:38456880:T:C	50	100	1	0.197
18:38456976:C:T	50	100	1	0.01017
18:38457065:C:T	50	100	1	0.01017
18:38457506:G:C	50	100	1	0.2422
18:38457522:T:C	50	100	1	0.4332
18:38457620:T:C	50	100	0.92	0.0216
18:38457657:T:C	50	100	1	0.4506
18:38457867:G:A	50	100	1	0.4248
18:38457873:T:A	50	100	1	0.01017
18:38457914:G:A	50	100	1	0.1289
18:38457985:A:G	50	100	1	0.01035
18:38458040:A:G	50	100	0.94	0.01035
18:38458246:G:T	50	100	1	0.4247
18:38458319:C:T	50	100	1	0.4147
18:38458495:T:G	50	98	0.99	0.3433
18:38458496:T:A	50	98	0.99	0.3435
18:38458600:A:G	50	100	0.99	0.1529
18:38458680:C:A	50	100	0.99	0.02705
18:38458872:C:T	50	100	1	0.0935
18:38458956:C:T	50	100	0.99	0.248
18:38458989:A:C	50	100	1	0.01053
18:38459048:A:G	50	100	1	0.01017
18:38459192:A:G	50	100	0.99	0.1543
18:38459279:G:A	50	100	0.99	0.4406
18:38459432:G:A	50	100	1	0.0345
18:38459702:G:A	50	100	0.99	0.3034
18:38459807:C:T	50	100	0.99	0.3121
18:38460388:C:T	50	100	1	0.217
18:38460493:G:A	50	100	1	0.03976
18:38460539:G:A	50	100	0.94	0.02269
18:38460714:G:T	50	100	1	0.169
18:38460824:G:A	50	100	1	0.01707
18:38460845:C:T	50	100	1	0.1596
18:38461122:G:T	50	100	1	0.01089
18:38461161:T:C	50	100	1	0.4766
18:38461371:G:C	50	100	1	0.4664
18:38461546:G:A	50	100	0.93	0.05864
18:38461590:T:C	50	100	1	0.1705
18:38461692:T:A	50	100	1	0.1986
18:38461957:G:A	50	100	0.96	0.01489
18:38462087:G:A	50	100	1	0.03976
18:38462364:G:A	50	100	1	0.2409
18:38462442:G:A	50	100	0.93	0.05864
18:38462560:G:A	50	100	1	0.01089
18:38462778:A:G	50	100	1	0.293
18:38462914:G:A	50	100	1	0.1607
18:38463030:C:T	50	100	1	0.2402
18:38463051:T:G	50	98	1	0.24
18:38463514:A:C	50	100	1	0.04212
18:38463728:C:T	50	100	1	0.07026
18:38463889:T:C	50	100	1	0.07026
18:38464226:T:C	50	100	0.82	0.01888
18:38464502:A:G	50	100	1	0.2967
18:38464725:C:T	50	100	1	0.01707
18:38464740:A:G	50	100	1	0.01107
18:38464762:C:T	50	100	1	0.4786
18:38464877:G:A	50	100	1	0.1574
18:38464971:A:C	50	100	1	0.07026
18:38465037:C:T	50	100	1	0.0394
18:38465235:T:G	50	100	1	0.01107
18:38465576:C:T	50	100	1	0.05919
18:38465654:A:G	50	100	1	0.07026
18:38465748:C:T	50	100	1	0.2977
18:38465814:G:T	50	98	0.96	0.03558
18:38465952:T:A	50	100	1	0.1966
18:38465999:C:T	50	100	1	0.1712
18:38466075:A:G	50	100	1	0.1779
18:38466266:G:T	50	100	1	0.07026
18:38466511:G:C	50	100	1	0.1618
18:38466826:T:A	50	100	1	0.07026
18:38466903:C:T	50	100	0.99	0.1229
18:38467347:G:T	50	100	0.98	0.03958
18:38467605:C:T	50	100	1	0.04212
18:38468001:G:A	50	100	1	0.1222
18:38468593:G:C	50	100	0.99	0.09913
18:38468727:T:C	50	100	1	0.1977
18:38468745:C:G	50	100	1	0.01107
18:38468755:G:A	50	100	1	0.1238
18:38468969:C:T	50	100	0.99	0.4145
18:38469000:G:A	50	100	1	0.0699
18:38469019:G:T	50	100	1	0.06972
18:38469025:C:T	50	98	0.79	0.01598
18:38469273:C:G	50	100	0.99	0.06972
18:38469552:C:T	50	100	0.91	0.03704
18:38469559:C:A	50	100	1	0.01107
18:38469586:A:G	50	100	1	0.01725
18:38469655:A:T	50	100	1	0.06972
18:38470189:C:T	50	100	1	0.01162
18:38470239:T:C	50	100	1	0.06972
18:38470305:T:A	50	100	1	0.07008
18:38470338:A:T	50	100	1	0.06972
18:38470922:T:A	50	100	1	0.05919
18:38470944:C:T	50	100	1	0.01107
18:38470948:C:T	50	100	1	0.01126
18:38470985:G:A	50	100	1	0.05864
18:38471107:G:A	50	100	1	0.05864
18:38471173:C:T	50	100	1	0.1572
18:38471610:T:C	50	100	1	0.04158
18:38471810:C:T	50	100	0.87	0.03286
18:38471996:T:G	50	98	1	0.01144
18:38472116:G:A	50	100	1	0.01089
18:38472118:A:G	50	100	1	0.06972
18:38472200:A:T	50	100	0.99	0.03686
18:38472206:A:T	49	100	0.99	0.03686
18:38472207:A:T	49	98	0.97	0.1888
18:38472298:C:G	49	98	0.92	0.09949
18:38472393:T:C	49	100	1	0.05828
18:38472428:A:G	50	100	1	0.05828
18:38472612:T:G	50	100	1	0.1975
18:38473032:G:A	50	100	1	0.06627
18:38473091:T:C	50	100	0.98	0.09568
18:38473159:C:T	50	100	0.99	0.09877
18:38473233:G:A	50	100	0.98	0.01471
18:38473364:T:G	50	100	0.99	0.3141
18:38473502:G:A	50	100	0.92	0.01816
18:38473679:C:T	50	100	0.99	0.1238
18:38474197:C:T	50	100	0.99	0.2616
18:38474248:A:T	50	100	0.98	0.07008
18:38474263:C:T	50	100	0.99	0.2618
18:38474385:A:G	50	100	0.98	0.1779
18:38474539:A:G	50	100	0.98	0.0394
18:38474619:G:A	50	100	0.99	0.4199
18:38474729:C:T	50	100	1	0.04139
18:38474972:A:C	50	100	0.94	0.02869
18:38475902:G:A	50	100	0.92	0.02106
18:38475940:A:T	50	100	0.99	0.1249
18:38476223:T:G	49	100	1	0.04139
18:38476251:C:T	50	100	0.97	0.1616
18:38476272:T:C	50	100	0.98	0.1774
18:38476577:T:C	50	100	0.99	0.2574
18:38476890:T:C	50	100	0.98	0.2565
18:38477080:G:A	50	100	0.95	0.2429
18:38477350:G:A	50	100	0.83	0.05773
18:38477351:T:G	50	96	0.89	0.2166
18:38477817:T:C	50	98	0.9	0.06155
18:38477983:A:G	50	94	0.92	0.3696
18:38478090:G:A	50	98	0.94	0.1748
18:38478284:A:T	50	100	0.93	0.2874
18:38478525:C:A	50	100	0.92	0.116
18:38478555:A:C	50	100	0.93	0.1605
18:38478693:A:C	50	98	0.94	0.04956
18:38478840:C:T	50	98	0.94	0.4174
18:38478926:C:A	50	98	0.94	0.3827
18:38479453:G:C	50	100	0.97	0.01761
18:38479461:T:C	50	98	0.95	0.04956
18:38479482:T:C	50	98	0.94	0.4793
18:38479713:T:C	50	100	0.87	0.0423
18:38479949:T:A	50	100	0.93	0.1089
18:38480195:C:T	50	100	0.88	0.03776
18:38480223:A:G	50	98	0.96	0.4434
18:38480439:A:G	50	98	0.95	0.4434
18:38480536:T:C	50	98	0.95	0.4441
18:38480924:G:A	50	100	0.97	0.01779
18:38481011:G:A	50	100	1	0.02269
18:38481023:A:T	50	100	0.96	0.02269
18:38481199:C:T	50	100	1	0.02269
18:38481200:G:A	50	96	0.94	0.4448
18:38481425:C:T	50	98	0.94	0.06754
18:38481586:C:T	48	91.7	0.95	0.2119
18:38481903:C:T	50	100	0.89	0.04121
18:38481913:A:G	50	98	0.94	0.08297
18:38481953:C:T	50	100	0.93	0.1062
18:38481998:T:A	50	98	0.92	0.4317
18:38482221:T:A	50	96	0.84	0.4867
18:38482689:G:A	50	90	0.8	0.1411
18:38482896:G:C	50	94	0.83	0.155
18:38483124:C:G	50	100	0.94	0.01997
18:38483132:G:T	50	100	1	0.02578
18:38483159:C:T	50	96	0.94	0.4584
18:38483208:A:T	50	100	0.99	0.01761
18:38483238:A:G	50	100	1	0.01507
18:38483251:G:A	50	100	0.98	0.03704
18:38483487:G:C	50	100	0.98	0.02887
18:38483800:G:A	50	96	0.98	0.205
18:38483901:T:C	49	100	0.98	0.1944
18:38484062:G:C	50	100	0.99	0.1845
18:38484094:C:A	50	94	0.71	0.01797
18:38484651:G:A	50	98	0.99	0.4677
18:38484751:G:T	50	96	0.98	0.2057
18:38485854:G:A	50	100	1	0.01816
18:38485892:A:G	50	100	0.99	0.1964
18:38485938:T:C	50	100	1	0.0138
18:38486149:C:T	50	100	1	0.01616
18:38486369:T:C	50	100	0.78	0.01598
18:38486473:T:G	50	98	0.84	0.01489
18:38486480:A:G	50	100	1	0.0158
18:38486485:T:G	50	100	1	0.0138
18:38486905:G:A	50	100	1	0.0158
18:38487140:G:A	50	100	1	0.0158
18:38487390:A:T	50	100	1	0.0158
18:38487534:G:C	50	100	0.92	0.0158
18:38487586:A:T	50	100	1	0.0158
18:38487738:C:T	50	100	1	0.0158
18:38487835:A:G	50	100	1	0.0158
18:38487863:T:G	50	100	1	0.0158
18:38488083:G:A	50	100	1	0.0158
18:38488320:T:G	50	100	1	0.0138
18:38488362:G:A	50	100	1	0.0158
18:38488761:G:A	50	100	1	0.0158
18:38488830:T:C	50	100	1	0.01598
18:38488831:G:A	50	100	1	0.0158
18:38488897:A:G	50	100	1	0.0158
18:38489007:G:A	50	100	1	0.0158
18:38489206:T:G	50	100	0.99	0.1905
18:38489307:A:G	50	100	1	0.0158
18:38489381:A:G	50	100	1	0.0158
18:38489478:C:G	50	100	0.97	0.1242
18:38489482:G:A	50	100	0.99	0.1703
18:38489521:G:C	50	100	1	0.0187
18:38489585:G:C	50	100	0.89	0.0187
18:38489792:C:G	50	100	0.98	0.1253
18:38490059:A:T	50	100	1	0.03722
18:38490199:A:G	50	100	1	0.0158
18:38490302:G:A	50	100	0.99	0.124
18:38490384:C:G	50	100	1	0.0187
18:38490398:C:T	50	100	1	0.0158
18:38490508:A:C	50	100	1	0.0158
18:38490690:G:T	50	100	1	0.01852
18:38490970:G:A	50	100	0.96	0.0158
18:38491072:T:C	50	100	1	0.0187
18:38491335:A:C	50	100	1	0.0138
18:38491553:T:C	50	100	1	0.0158
18:38491583:A:G	50	100	1	0.0158
18:38491625:G:A	50	100	0.94	0.03577
18:38491987:A:G	50	100	1	0.01162
18:38491994:C:A	50	100	1	0.01816
18:38492217:A:T	50	100	1	0.0158
18:38492688:C:T	50	100	1	0.0158
18:38493077:A:G	50	100	1	0.1808
18:38493731:A:T	50	100	1	0.03649
18:38493774:A:C	50	100	1	0.01598
18:38493817:A:C	50	100	1	0.01598
18:38494209:T:G	50	100	1	0.01616
18:38494279:C:T	50	100	1	0.1828
18:38494409:G:A	50	100	1	0.0138
18:38494459:C:T	50	100	1	0.01598
18:38494552:C:G	50	100	1	0.1859
18:38494587:T:A	50	100	1	0.1828
18:38494864:G:A	50	100	0.98	0.1852
18:38494944:A:G	50	100	1	0.01852
18:38495095:C:T	50	100	1	0.01598
18:38495108:G:A	50	100	1	0.01598
18:38495307:A:G	50	100	1	0.01598
18:38495629:A:C	50	100	1	0.01598
18:38495907:A:G	50	100	1	0.01834
18:38495966:A:T	50	100	1	0.01598
18:38496042:T:C	50	100	1	0.01598
18:38496146:G:A	50	100	0.97	0.03304
18:38496295:T:C	50	96	0.95	0.1071
18:38496831:T:C	50	98	0.98	0.1688
18:38496908:A:G	50	100	1	0.01598
18:38496982:A:G	50	100	1	0.01598
18:38497045:G:T	50	100	1	0.01598
18:38497082:C:T	50	100	1	0.01598
18:38497357:G:A	50	100	1	0.01598
18:38497534:C:T	50	100	0.98	0.1841
18:38497739:C:A	50	100	1	0.01598
18:38497828:G:A	50	100	1	0.01598
18:38498428:A:G	50	100	1	0.01598
18:38498439:A:G	50	100	1	0.01616
18:38498552:A:G	50	100	1	0.2186
18:38498748:G:A	50	100	1	0.0158
18:38498802:A:G	50	100	1	0.0158
18:38499187:G:T	50	100	1	0.02705
18:38499560:G:A	50	100	1	0.0158
18:38499612:C:T	50	98	0.76	0.0138
18:38499677:C:T	50	100	1	0.0158
18:38499881:C:T	50	100	1	0.01816
18:38499910:T:C	50	100	1	0.1863
18:38500031:G:A	50	100	1	0.3399
18:38500097:G:A	50	100	1	0.0158
18:38500109:A:G	50	100	0.98	0.1454
18:38500121:G:C	50	100	1	0.01816
18:38500170:C:T	50	100	1	0.01162
18:38500257:G:T	50	100	1	0.2391
18:38500834:C:G	50	100	0.99	0.3598
18:38500882:T:C	50	100	0.99	0.1861
18:38501136:G:A	50	100	0.94	0.03304
18:38501348:T:G	50	100	1	0.01162
18:38501427:G:C	50	98	0.99	0.2062
18:38501994:T:C	50	100	1	0.0158
18:38502552:A:G	50	100	1	0.01816
18:38502731:C:A	50	100	1	0.0158
18:38502753:C:T	50	100	1	0.0158
18:38503163:T:C	50	100	1	0.2111
18:38503556:G:A	50	100	1	0.0158
18:38503770:G:A	50	98	0.98	0.124
18:38503786:A:G	50	100	1	0.03667
18:38503799:T:C	50	98	0.98	0.1331
18:38503843:A:T	50	100	1	0.0158
18:38503932:C:T	50	100	0.99	0.01743
18:38504852:A:G	50	100	1	0.01816
18:38505006:T:C	50	100	0.94	0.0158
18:38505125:T:C	50	100	1	0.4533
18:38505764:T:C	50	100	0.99	0.1848
18:38505916:C:T	50	100	1	0.01162
18:38506270:T:C	50	98	0.74	0.03522
18:38506467:C:T	50	100	1	0.1665
18:38506480:G:A	50	100	0.99	0.1449
18:38507055:T:C	50	100	1	0.3593
18:38507155:A:G	50	100	1	0.01253
18:38507247:A:G	50	100	1	0.0187
18:38507402:C:T	50	100	1	0.0158
18:38507792:T:C	50	100	0.99	0.171
18:38507954:T:C	50	100	1	0.0305
18:38508145:C:T	50	100	1	0.0158
18:38509210:A:G	50	100	1	0.0158
18:38509219:T:C	50	100	0.89	0.0158
18:38509466:T:C	50	100	1	0.0158
18:38509588:C:T	50	100	1	0.0138
18:38510306:A:T	50	98	1	0.0158
18:38510679:C:T	50	100	1	0.1861
18:38510920:C:T	50	100	1	0.0158
18:38511091:G:A	50	100	1	0.01834
18:38511199:C:T	50	100	1	0.01598
18:38511221:A:G	50	100	1	0.1839
18:38511437:A:T	50	100	0.89	0.04375
18:38511949:C:T	50	98	0.96	0.07807
18:38512928:A:T	50	100	0.98	0.03232
18:38513546:G:A	50	100	1	0.1721
18:38513979:T:C	50	100	1	0.01162
18:38515130:T:C	50	98	0.99	0.2064
18:38515352:C:T	50	100	1	0.0158
18:38515915:C:T	50	100	0.99	0.0158
18:38515974:C:G	50	100	1	0.1721
18:38516130:T:C	50	100	1	0.03667
18:38516508:C:T	50	100	1	0.01816
18:38516582:A:G	50	100	0.96	0.03667
18:38516684:G:A	50	100	1	0.0158
18:38516766:A:C	50	100	0.99	0.2151
18:38516851:G:T	50	100	0.99	0.1843
18:38517242:G:A	50	98	0.97	0.06754
18:38517334:T:G	50	100	1	0.3411
18:38517370:C:T	50	100	1	0.01888
18:38517678:A:G	50	100	0.85	0.02614
18:38517689:C:T	50	100	1	0.3411
18:38517889:C:A	50	100	0.99	0.1843
18:38517918:C:T	50	100	0.99	0.3727
18:38518169:G:C	43	93	0.93	0.05519
18:38518171:G:C	46	91.3	0.91	0.04375
18:38518173:G:C	46	93.5	0.98	0.02723
18:38518175:G:C	47	93.6	1	0.01906
18:38518177:G:C	48	93.8	1	0.01906
18:38518202:T:A	46	93.5	0.79	0.06137
18:38518994:A:T	50	100	1	0.2397
18:38519007:C:A	50	100	1	0.1452
18:38519011:G:T	50	100	1	0.3733
18:38519056:A:G	50	100	0.96	0.01398
18:38519323:C:T	50	100	1	0.01398
18:38519536:G:A	49	100	1	0.3411
18:38519782:C:G	50	100	1	0.1534
18:38519937:A:G	50	100	0.99	0.1534
18:38520043:A:G	50	100	1	0.154
18:38520116:A:G	50	100	1	0.3778
18:38520340:C:T	50	100	1	0.3963
18:38520383:A:G	50	100	0.98	0.01997
18:38520809:T:C	50	100	1	0.4009
18:38521305:A:C	50	100	1	0.01344
18:38521455:G:A	50	100	1	0.01271
18:38521731:C:A	50	100	0.97	0.01852
18:38521757:T:C	50	100	1	0.0305
18:38522035:C:G	50	100	1	0.0187
18:38522114:C:T	50	98	1	0.3965
18:38522244:G:C	50	100	1	0.02669
18:38522481:G:A	50	98	1	0.4493
18:38522683:G:A	50	100	0.97	0.03232
18:38522842:C:A	50	98	1	0.3962
18:38522912:G:A	50	98	1	0.3504
18:38522982:G:T	50	100	0.99	0.2139
18:38523152:C:T	50	100	0.99	0.0325
18:38523297:C:T	50	100	0.98	0.1331
18:38523925:G:A	50	98	1	0.4464
18:38524097:C:T	50	96	0.98	0.2157
18:38524524:C:T	50	98	1	0.3526
18:38524965:G:A	50	100	0.99	0.1469
18:38525043:A:G	50	98	0.99	0.3548
18:38525158:C:T	50	100	1	0.01344
18:38525243:G:C	50	100	0.99	0.2122
18:38525270:C:T	50	100	0.99	0.02469
18:38525523:T:A	50	100	0.99	0.01198
18:38525875:T:C	50	98	0.94	0.1068
18:38525893:A:G	50	88	0.96	0.4012
18:38525921:C:T	50	100	0.98	0.02905
18:38525993:C:T	50	96	0.96	0.4021
18:38526132:G:A	50	98	0.96	0.4713
18:38526146:A:G	50	100	1	0.05465
18:38526161:A:G	50	100	0.91	0.02288
18:38526265:T:C	50	100	0.98	0.2927
18:38526781:T:C	50	100	0.97	0.1474
18:38526869:A:T	50	100	0.96	0.1113
18:38526968:A:C	50	100	0.99	0.1402
18:38527070:G:A	50	100	0.97	0.1267
18:38527192:G:A	50	100	0.97	0.4769
18:38527404:T:A	50	100	0.97	0.4782
18:38527719:C:T	50	100	1	0.03704
18:38527887:A:G	50	100	0.97	0.4808
18:38528145:T:C	50	100	0.97	0.1879
18:38528362:T:A	50	100	0.99	0.1438
18:38528581:G:C	50	100	0.96	0.0532
18:38528845:A:C	50	100	0.99	0.144
18:38529120:T:C	50	100	0.99	0.1436
18:38529182:C:T	50	100	0.95	0.1747
18:38529295:A:G	50	100	0.96	0.1968
18:38529352:A:G	50	100	0.99	0.0207
18:38529978:G:A	50	100	0.99	0.2453
18:38530094:A:G	50	100	0.99	0.1006
18:38530152:A:T	50	100	0.99	0.4688
18:38530184:T:C	50	100	0.99	0.02215
18:38530215:A:G	50	100	0.99	0.1
18:38530312:C:A	50	100	0.99	0.2769
18:38530665:G:A	50	98	1	0.06972
18:38530680:C:T	50	98	1	0.06972
18:38530687:C:T	50	100	1	0.02905
18:38530714:C:T	50	100	0.99	0.2484
18:38530872:A:G	50	98	1	0.06972
18:38530900:T:G	50	100	0.99	0.09405
18:38531152:G:C	50	100	0.99	0.09441
18:38531164:T:C	50	100	0.99	0.4454
18:38531294:C:T	50	100	1	0.01198
18:38531337:C:T	50	100	1	0.02905
18:38531350:A:G	50	100	1	0.02015
18:38531636:A:C	50	100	1	0.2545
18:38531957:A:G	50	100	1	0.02905
18:38532122:T:C	50	100	0.99	0.4452
18:38532138:G:A	50	100	1	0.06954
18:38532250:T:A	50	100	0.99	0.02814
18:38532523:A:C	50	100	1	0.04648
18:38532771:T:C	50	100	0.99	0.09423
18:38532810:T:C	50	100	0.99	0.09423
18:38532836:G:A	50	100	1	0.08406
18:38532839:C:T	50	100	1	0.2549
18:38532880:G:A	50	100	0.94	0.2663
18:38533829:G:A	50	100	0.99	0.02578
18:38534675:C:A	50	100	0.95	0.0276
18:38534698:A:G	50	98	0.99	0.09405
18:38534765:A:G	50	100	1	0.01743
18:38534781:A:G	50	100	1	0.01743
18:38535048:A:C	50	100	0.99	0.4406
18:38535149:G:A	50	100	0.98	0.01253
18:38535223:G:A	50	100	1	0.08678
18:38535589:C:T	50	100	0.85	0.02614
18:38535969:G:A	50	100	0.98	0.02796
18:38536167:G:C	50	100	1	0.02033
18:38536265:A:G	50	98	0.98	0.09604
18:38536271:A:G	50	100	1	0.02033
18:38536805:G:T	50	100	0.97	0.112
18:38536959:T:C	50	100	0.94	0.01888
18:38537028:G:T	50	100	1	0.02796
18:38537109:T:C	50	100	0.99	0.07516
18:38537145:T:A	50	100	1	0.02796
18:38537146:T:C	50	100	1	0.08406
18:38537672:T:C	50	100	1	0.48
18:38538103:A:T	50	100	1	0.1035
18:38538146:C:G	50	100	1	0.1031
18:38538293:G:A	50	100	1	0.1033
18:38538559:A:G	50	98	1	0.3194
18:38538617:A:G	50	100	1	0.08715
18:38538686:G:T	50	100	1	0.4842
18:38538779:T:C	50	100	1	0.1298
18:38539811:A:G	50	100	1	0.08406
18:38539941:C:T	50	100	1	0.02796
18:38540040:C:G	50	100	1	0.02905
18:38540137:T:C	50	100	1	0.03232
18:38540372:T:C	50	100	1	0.1037
18:38540918:G:T	50	100	1	0.02905
18:38541012:A:C	50	100	1	0.02905
18:38541190:A:C	50	98	1	0.3925
18:38541704:G:T	50	100	0.99	0.4829
18:38541716:C:T	50	100	1	0.01616
18:38541772:C:A	50	100	1	0.08406
18:38541773:C:A	50	100	1	0.08406
18:38541969:T:G	50	100	1	0.08406
18:38542062:T:C	50	100	1	0.1678
18:38542463:C:T	50	100	1	0.1681
18:38543505:G:A	50	100	0.99	0.1547
18:38543628:T:G	50	100	0.95	0.0118
18:38543707:C:T	50	100	1	0.02905
18:38543826:G:A	50	100	0.99	0.1741
18:38543958:T:G	50	100	1	0.02033
18:38544403:C:T	50	100	1	0.02869
18:38544476:T:C	47	91.5	0.93	0.1333
18:38544549:T:C	50	100	0.96	0.08551
18:38544566:A:C	49	100	0.97	0.1634
18:38544593:G:T	50	100	0.98	0.2899
18:38544623:A:G	50	100	1	0.0886
18:38544687:A:G	50	100	0.97	0.4864
18:38544705:T:G	50	100	0.98	0.2478
18:38544903:G:T	50	98	0.9	0.06336
18:38544945:T:C	50	100	1	0.04158
18:38545095:T:C	50	98	0.96	0.3764
18:38545260:G:A	50	100	0.96	0.2104
18:38545309:C:A	50	96	0.91	0.3192
18:38545387:G:C	50	96	0.98	0.4555
18:38545635:T:C	50	100	0.96	0.04993
18:38545694:G:A	50	100	0.99	0.3348
18:38545835:C:T	50	100	0.84	0.02687
18:38545921:G:A	50	98	1	0.02324
18:38545934:T:G	50	100	1	0.3401
18:38546022:G:A	49	100	0.99	0.4539
18:38546046:A:C	50	100	0.97	0.02687
18:38546278:G:A	50	100	1	0.1583
18:38546959:G:C	50	100	1	0.3253
18:38547306:T:G	50	96	0.93	0.07643
18:38547386:T:C	50	100	1	0.1587
18:38547449:T:C	50	100	1	0.02288
18:38547530:G:T	50	100	1	0.1672
18:38547811:T:C	50	100	1	0.01089
18:38548145:A:C	50	100	0.96	0.02633
18:38548563:A:G	50	100	1	0.02687
18:38549158:C:T	50	100	1	0.1587
18:38549190:C:T	50	100	1	0.4192
18:38549326:T:C	50	100	1	0.1672
18:38549350:G:A	50	98	0.98	0.02651
18:38549392:C:T	50	100	1	0.1678
18:38549487:A:T	50	100	1	0.3257
18:38549693:C:T	50	100	1	0.3255
18:38549797:A:G	50	100	1	0.3259
18:38549863:A:T	50	100	0.99	0.01198
18:38550350:G:A	50	100	0.88	0.01235
18:38550465:T:G	50	100	1	0.3411
18:38550605:G:A	49	100	0.98	0.06699
18:38550670:T:C	50	100	1	0.02687
18:38550765:T:C	50	100	0.99	0.4054
18:38551129:A:G	50	100	1	0.1583
18:38551465:T:G	50	100	1	0.4359
18:38551588:C:T	50	100	1	0.3263
18:38551593:C:G	50	100	0.99	0.417
18:38551679:G:A	50	100	1	0.0236
18:38551867:A:G	50	100	1	0.1585
18:38552084:C:A	50	100	1	0.01089
18:38552125:A:G	50	98	0.97	0.03794
18:38552213:C:A	50	98	1	0.04031
18:38552390:C:A	50	100	1	0.167
18:38552965:G:C	50	100	1	0.159
18:38553019:C:T	50	100	1	0.1589
18:38553020:A:G	50	100	1	0.1594
18:38553040:G:T	50	100	0.87	0.03577
18:38553581:A:G	50	100	1	0.05428
18:38553852:G:T	50	100	1	0.02052
18:38554024:T:A	50	100	1	0.01307
18:38554331:A:G	50	100	1	0.02142
18:38554500:C:T	50	100	1	0.02614
18:38554593:T:C	50	100	1	0.02451
18:38554979:A:G	50	100	1	0.1678
18:38555171:A:G	50	100	1	0.185
18:38555360:C:T	50	100	1	0.01089
18:38555724:T:A	50	100	1	0.01071
18:38555829:G:A	50	100	1	0.01071
18:38555941:T:G	50	98	0.79	0.05192
18:38556435:G:C	50	100	1	0.1848
18:38557238:G:C	50	100	1	0.1688
18:38557391:T:C	50	100	1	0.01307
18:38557807:C:G	50	100	1	0.0216
18:38557900:C:T	50	100	1	0.02451
18:38558674:T:C	50	100	1	0.1723
18:38559240:G:A	50	100	1	0.01652
18:38559395:G:A	50	100	1	0.01652
18:38559443:G:A	50	100	1	0.4729
18:38559945:G:A	50	100	1	0.1587
18:38560044:T:A	50	100	0.99	0.02669
18:38560142:A:G	50	100	0.99	0.02669
18:38560269:G:C	50	100	1	0.2028
18:38560488:T:G	50	100	0.99	0.13
18:38560511:A:C	50	100	0.99	0.1271
18:38560738:A:C	50	100	0.99	0.05283
18:38561698:G:A	50	100	0.98	0.201
18:38561833:G:A	50	98	0.98	0.1712
18:38561930:T:C	50	98	0.98	0.05047
18:38562730:C:T	50	100	1	0.02088
18:38562831:A:G	50	100	0.99	0.4332
18:38562923:G:A	50	100	0.99	0.4045
18:38562971:T:C	50	98	1	0.1525
18:38563484:C:G	50	100	1	0.02142
18:38563770:A:T	50	100	1	0.02832
18:38563803:A:G	50	100	1	0.1607
18:38563913:A:T	50	100	1	0.02578
18:38563929:G:T	50	100	0.99	0.02832
18:38564095:T:C	50	100	1	0.02106
18:38564102:T:C	50	100	0.99	0.02524
18:38564211:C:T	49	100	1	0.02106
18:38564554:T:G	50	100	1	0.1276
18:38565039:A:C	50	98	0.96	0.0374
18:38565040:G:A	50	100	0.98	0.1725
18:38565359:A:G	50	100	1	0.06409
18:38565739:C:G	48	97.9	0.97	0.01471
18:38566156:T:C	50	100	1	0.1184
18:38566157:C:G	50	100	0.98	0.1707
18:38566294:A:G	50	100	1	0.02996
18:38566485:A:C	50	100	0.98	0.1703
18:38567981:A:T	50	100	0.99	0.0846
18:38568445:G:A	50	100	1	0.1186
18:38568551:G:A	50	98	1	0.02324
18:38569359:G:A	50	100	0.99	0.02596
18:38569448:T:C	50	100	1	0.04811
18:38569455:T:A	50	100	1	0.04611
18:38569579:A:G	50	100	1	0.02887
18:38569637:C:T	50	100	1	0.02015
18:38569658:G:A	50	100	1	0.02887
18:38569710:G:A	50	100	1	0.1599
18:38569807:A:G	50	100	1	0.02015
18:38569885:C:T	50	100	0.99	0.1701
18:38569942:T:C	50	100	1	0.433
18:38569982:T:C	50	100	0.99	0.02505
18:38570272:T:C	50	100	0.99	0.08896
18:38570348:C:A	50	100	1	0.02015
18:38571055:G:A	50	100	1	0.04611
18:38571375:T:C	50	100	0.98	0.02505
18:38571696:T:C	50	100	1	0.2603
18:38571848:A:G	50	100	1	0.2057
18:38571961:A:T	50	100	1	0.1282
18:38571989:C:A	50	100	1	0.2313
18:38572078:T:A	50	100	0.99	0.1705
18:38572526:G:A	50	100	0.86	0.01634
18:38572704:C:T	50	100	0.86	0.07353
18:38572785:T:A	50	100	0.99	0.1705
18:38573098:G:A	50	100	1	0.1596
18:38573114:C:A	50	100	0.76	0.01906
18:38573529:G:A	50	100	0.99	0.4185
18:38573648:A:G	50	100	1	0.1481
18:38573738:A:C	50	100	1	0.1483
18:38573925:A:G	50	100	1	0.2313
18:38575096:G:A	50	100	0.8	0.02215
18:38575181:C:T	50	100	1	0.04611
18:38575397:T:C	50	100	1	0.02887
18:38575929:G:A	50	100	1	0.1596
18:38575997:G:A	50	100	1	0.02887
18:38576544:A:G	50	100	1	0.4337
18:38577272:G:A	50	100	0.99	0.07135
18:38577603:T:C	50	100	1	0.05991
18:38577992:G:A	50	100	1	0.01761
18:38578246:T:A	50	100	1	0.2451
18:38578563:A:G	50	100	1	0.02033
18:38578573:A:C	50	100	0.98	0.0256
18:38578590:T:C	49	100	1	0.03014
18:38579195:T:C	50	100	0.97	0.01707
18:38579230:C:T	50	100	1	0.01906
18:38579953:T:C	50	100	1	0.03032
18:38579962:A:G	50	100	0.99	0.4472
18:38580053:A:C	50	100	1	0.1471
18:38580330:T:C	50	100	0.99	0.4486
18:38580977:T:G	50	100	0.97	0.02669
18:38581249:T:C	50	100	0.97	0.4468
18:38581552:G:T	48	75	0.74	0.03831
18:38581620:G:A	39	82.1	0.99	0.4682
18:38582287:G:A	50	100	0.99	0.05229
18:38582487:G:T	50	100	1	0.0207
18:38582618:G:A	50	100	0.97	0.1723
18:38582927:T:C	50	100	0.98	0.06064
18:38583043:A:C	50	100	0.98	0.05973
18:38583068:A:G	50	100	0.98	0.05973
18:38583402:A:G	50	100	1	0.01561
18:38583451:A:G	50	90	0.92	0.4528
18:38583859:T:C	50	100	0.84	0.02142
18:38584029:G:A	50	100	1	0.04103
18:38584099:A:G	50	100	1	0.05901
18:38584120:C:T	50	100	1	0.4357
18:38584285:G:A	50	100	1	0.437
18:38584758:A:G	50	100	1	0.4341
18:38584881:C:T	50	100	0.99	0.2918
18:38585183:C:T	50	100	1	0.05937
18:38585335:G:C	50	100	1	0.01634
18:38585446:T:A	50	100	0.99	0.3989
18:38585512:G:A	50	100	0.8	0.02959
18:38585610:A:G	50	100	0.99	0.4566
18:38585653:C:T	50	100	1	0.3765
18:38586504:A:C	50	100	0.99	0.03304
18:38586557:G:A	50	100	1	0.01616
18:38586579:C:T	50	100	1	0.01616
18:38587463:A:C	50	100	0.99	0.08297
18:38587471:A:G	50	100	0.93	0.01816
18:38587510:C:T	50	100	0.84	0.01071
18:38587535:A:C	50	100	0.99	0.1767
18:38587629:C:T	50	100	1	0.05973
18:38587846:A:G	50	96	0.98	0.1879
18:38588427:G:T	50	100	0.94	0.01017
18:38588508:C:T	50	100	0.98	0.05919
18:38588552:T:C	50	100	1	0.1779
18:38589789:A:T	50	100	0.99	0.08297
18:38590034:G:A	50	100	1	0.02996
18:38590037:A:C	50	100	1	0.01616
18:38590235:C:G	50	100	0.99	0.1129
18:38590710:A:C	50	100	1	0.1926
18:38591046:G:A	50	100	0.93	0.06845
18:38592554:A:C	50	100	1	0.1796
18:38592688:T:C	50	100	1	0.1855
18:38593038:G:A	50	100	0.98	0.06264
18:38593114:A:G	50	100	0.98	0.03758
18:38593341:G:T	50	100	1	0.05919
18:38593668:T:C	50	100	1	0.05919
18:38594049:T:C	50	100	1	0.08914
18:38594467:C:G	50	98	1	0.02996
18:38594616:T:C	50	100	0.99	0.1153
18:38594815:G:A	50	100	0.91	0.02451
18:38594954:C:T	50	100	0.99	0.07625
18:38595046:G:C	50	100	0.96	0.0345
18:38595404:A:G	50	98	1	0.08279
18:38595426:G:A	50	100	0.98	0.06754
18:38595944:T:C	50	100	0.99	0.1794
18:38596297:A:C	50	100	0.72	0.01561
18:38596346:G:A	50	100	1	0.1854
18:38596412:T:C	50	100	1	0.1854
18:38596452:A:G	50	100	1	0.1854
18:38597863:T:G	50	100	0.92	0.02306
18:38597869:T:C	50	100	0.99	0.1146
18:38597876:G:A	50	100	1	0.05919
18:38597945:T:C	50	100	1	0.05919
18:38597977:G:A	50	100	0.98	0.05919
18:38598020:G:A	50	100	1	0.1792
18:38598211:A:G	50	100	0.95	0.01017
18:38598556:C:T	50	100	1	0.02923
18:38598653:G:A	50	100	1	0.02923
18:38598773:C:T	50	100	1	0.02923
18:38598968:G:A	50	100	1	0.01561
18:38599124:C:G	50	100	1	0.01561
18:38599612:T:A	50	100	1	0.01561
18:38599709:A:G	50	100	1	0.2082
18:38600113:C:A	50	100	1	0.02905
18:38600284:T:C	50	100	1	0.05937
18:38600338:G:C	50	100	0.99	0.02832
18:38600722:A:G	50	100	1	0.185
18:38601155:A:T	50	100	1	0.179
18:38601378:A:G	50	100	1	0.02233
18:38601469:C:T	50	100	1	0.0305
18:38601542:A:G	50	100	0.99	0.2678
18:38601556:G:A	50	100	1	0.05973
18:38602087:A:G	50	100	1	0.01561
18:38602446:G:A	50	100	1	0.02233
18:38602476:C:T	50	100	1	0.4673
18:38602540:A:G	50	100	1	0.05937
18:38602796:A:G	50	98	1	0.02233
18:38602929:G:A	50	100	0.99	0.1109
18:38603121:G:A	50	100	0.98	0.02832
18:38603652:C:T	50	100	0.96	0.03504
18:38603859:C:T	50	100	1	0.4671
18:38604189:G:A	50	100	1	0.02233
18:38604515:C:T	50	100	1	0.01561
18:38604516:A:G	50	100	1	0.02233
18:38604787:C:T	50	100	1	0.02233
18:38604955:C:A	50	100	1	0.1786
18:38605003:A:G	50	100	0.99	0.1846
18:38605255:A:G	50	100	1	0.1786
18:38605358:T:C	50	100	1	0.01561
18:38605982:C:T	50	100	0.99	0.03867
18:38606045:C:T	50	100	1	0.1786
18:38606386:A:G	50	100	1	0.4682
18:38607213:G:A	50	100	1	0.08569
18:38607349:C:T	50	100	1	0.02233
18:38608153:A:G	50	100	1	0.05937
18:38608381:C:T	50	100	1	0.02233
18:38608546:T:G	50	100	0.99	0.1144
18:38608608:G:T	50	100	0.99	0.07643
18:38608898:C:A	50	100	1	0.02233
18:38609028:G:A	50	100	0.97	0.01652
18:38610518:G:A	50	100	1	0.05156
18:38610855:G:C	50	100	1	0.2121
18:38611002:A:C	50	100	1	0.02342
18:38611069:C:A	50	100	0.93	0.04938
18:38611165:A:G	49	100	0.99	0.285
18:38611312:A:C	50	100	1	0.02342
18:38611462:G:A	50	100	0.94	0.02977
18:38611674:T:C	50	100	0.99	0.104
18:38611963:C:T	50	100	1	0.02342
18:38612132:A:C	50	100	0.99	0.0236
18:38612162:G:A	50	100	1	0.0158
18:38612351:G:A	50	100	1	0.02342
18:38613019:T:C	50	100	1	0.1895
18:38613183:T:C	50	100	0.99	0.281
18:38613252:C:A	50	100	1	0.02251
18:38613265:G:A	50	100	1	0.01906
18:38613539:A:G	50	100	1	0.1543
18:38614117:G:A	50	100	1	0.02251
18:38614162:T:A	50	100	1	0.0158
18:38614351:T:A	50	100	1	0.02251
18:38614733:A:G	50	100	1	0.01616
18:38615121:C:T	50	100	1	0.0158
18:38615657:A:G	50	100	1	0.0158
18:38615798:A:C	50	100	1	0.1543
18:38615995:T:C	50	100	1	0.03232
18:38616054:T:C	50	100	1	0.02251
18:38616121:C:T	50	100	0.98	0.2812
18:38616865:C:G	49	100	1	0.1854
18:38616951:C:T	50	100	1	0.1501
18:38616952:A:G	50	100	1	0.1854
18:38617083:G:A	50	100	1	0.2088
18:38617262:T:C	50	100	1	0.2484
18:38618308:A:G	50	100	1	0.0158
18:38618474:C:A	50	100	1	0.0158
18:38618768:C:A	50	100	1	0.1543
18:38618787:A:G	50	100	1	0.08261
18:38618973:G:T	50	100	1	0.02251
18:38619113:A:T	50	100	1	0.02251
18:38619273:G:T	50	100	1	0.01162
18:38619549:C:G	50	98	0.72	0.02124
18:38620168:C:T	50	100	1	0.13
18:38621127:A:G	50	100	1	0.1897
18:38621159:T:G	50	100	0.99	0.03232
18:38621201:T:C	50	100	1	0.02251
18:38621483:A:T	50	100	1	0.05955
18:38622288:G:A	50	100	1	0.2747
18:38622742:T:A	50	100	1	0.3215
18:38622841:C:T	50	100	1	0.1899
18:38623303:A:C	50	100	0.99	0.08805
18:38623403:C:A	50	100	0.95	0.01525
18:38623683:T:C	50	100	0.97	0.04212
18:38623877:A:C	50	100	0.98	0.1124
18:38624018:T:C	50	98	0.95	0.0492
18:38624657:C:T	50	100	1	0.2948
18:38624792:C:T	50	100	1	0.01906
18:38625051:C:T	50	100	0.83	0.01035
18:38625497:G:A	50	100	0.98	0.03486
18:38625798:G:A	50	100	1	0.05919
18:38626184:C:T	50	100	1	0.4096
18:38626819:C:T	50	100	0.99	0.1915
18:38626863:C:A	50	100	1	0.01216
18:38627513:A:T	50	100	0.98	0.04067
18:38627633:C:A	50	100	1	0.1857
18:38628033:A:G	50	100	1	0.2948
18:38628196:G:C	50	100	0.99	0.1917
18:38628308:C:T	50	100	1	0.1857
18:38628539:T:G	50	100	1	0.05919
18:38628993:T:A	50	100	1	0.01216
18:38629051:T:G	50	100	1	0.05919
18:38629084:C:A	50	100	1	0.4165
18:38629107:G:A	50	100	1	0.01852
18:38629237:C:T	50	100	1	0.05084
18:38629246:G:A	50	100	1	0.05919
18:38629403:G:A	50	100	1	0.4878
18:38629639:T:A	50	100	1	0.05919
18:38630042:A:T	50	100	1	0.05919
18:38630328:C:T	50	100	1	0.1859
18:38630525:A:G	50	100	1	0.4081
18:38630585:G:A	50	100	0.98	0.2484
18:38630672:G:A	50	100	1	0.2947
18:38631338:G:C	50	100	1	0.1302
18:38631352:T:A	50	100	1	0.05919
18:38631658:G:T	50	100	1	0.2948
18:38631879:T:C	50	100	1	0.4873
18:38631899:T:C	50	100	1	0.2948
18:38632526:C:T	50	100	0.99	0.0345
18:38633140:C:T	50	100	0.95	0.01198
18:38633413:G:A	50	100	1	0.488
18:38633414:T:G	50	100	1	0.05919
18:38633439:A:G	50	100	1	0.05919
18:38633742:T:G	50	100	1	0.05919
18:38633942:A:T	50	100	1	0.4686
18:38634063:G:A	50	100	1	0.4886
18:38634127:G:T	50	100	1	0.488
18:38634285:C:T	50	100	0.99	0.07934
18:38634286:C:T	50	100	0.96	0.01979
18:38634443:G:T	50	100	1	0.4886
18:38635142:A:G	50	100	0.92	0.01253
18:38635792:C:T	50	100	1	0.3252
18:38636792:T:C	50	100	0.99	0.471
18:38638272:A:G	50	100	0.99	0.08224
18:38638750:G:A	50	100	0.99	0.3261
18:38638774:T:A	50	100	1	0.06191
18:38638984:T:C	50	100	0.78	0.02796
18:38639440:G:A	50	100	1	0.05919
18:38639559:G:A	50	100	1	0.325
18:38639731:C:T	50	100	1	0.4887
18:38639769:G:A	50	100	1	0.4884
18:38640353:G:A	50	100	1	0.4887
18:38640367:A:G	50	100	1	0.4882
18:38640451:C:T	50	100	1	0.05919
18:38640733:T:C	50	100	1	0.4882
18:38641303:A:T	50	100	1	0.03776
18:38641420:G:A	40	82.5	0.86	0.1336
18:38641422:A:G	46	93.5	0.86	0.0207
18:38641469:G:A	50	100	0.94	0.01307
18:38641817:A:C	50	100	1	0.01216
18:38642175:T:A	50	98	1	0.01235
18:38643288:T:G	50	100	1	0.05919
18:38643325:C:T	50	100	1	0.4089
18:38643405:G:A	50	100	1	0.2958
18:38643843:T:C	50	100	1	0.4873
18:38644251:A:T	50	100	1	0.4279
18:38644802:A:G	50	100	1	0.421
18:38645258:G:A	50	100	1	0.01107
18:38645790:G:A	50	100	1	0.05919
18:38646069:A:G	50	100	1	0.06318
18:38646279:T:C	50	100	1	0.06137
18:38646731:T:C	50	100	1	0.1305
18:38647495:T:C	50	100	1	0.4152
18:38647894:C:T	50	100	0.98	0.03141
18:38648618:C:G	50	100	1	0.01198
18:38648623:G:A	50	100	1	0.01198
18:38649195:C:A	50	100	1	0.421
18:38649647:G:A	50	100	1	0.01961
18:38651281:T:C	50	100	0.99	0.3237
18:38651469:A:G	50	100	1	0.4212
18:38652625:C:T	50	100	1	0.4913
18:38652641:A:G	50	100	1	0.3203
18:38652715:T:G	50	100	1	0.4913
18:38652917:G:A	50	100	1	0.03631
18:38653463:C:T	50	100	1	0.2961
18:38653676:T:C	50	100	0.99	0.01053
18:38653817:A:G	50	100	1	0.4902
18:38654054:A:G	50	100	1	0.1866
18:38654119:G:A	50	100	1	0.1866
18:38654240:C:A	50	100	1	0.05973
18:38654837:A:T	50	100	0.98	0.05919
18:38655079:G:A	50	100	1	0.01198
18:38655219:C:T	50	100	1	0.05919
18:38655444:C:A	50	100	0.99	0.08987
18:38655629:C:T	50	100	1	0.1868
18:38655633:A:T	50	100	1	0.01107
18:38655670:A:C	50	100	1	0.2464
18:38655931:G:A	49	100	1	0.3212
18:38656225:G:A	50	100	1	0.02578
18:38656714:C:T	50	100	1	0.4105
18:38656748:C:T	50	100	0.94	0.01253
18:38657067:T:C	50	100	0.99	0.1144
18:38657268:A:G	50	100	0.98	0.03849
18:38657714:C:A	50	100	1	0.4306
18:38659101:A:G	50	100	1	0.05919
18:38659159:G:A	50	100	1	0.01816
18:38660148:C:T	50	100	1	0.1503
18:38660168:A:G	50	100	1	0.199
18:38660248:C:T	50	100	1	0.187
18:38660355:G:A	50	100	1	0.061
18:38661741:A:T	50	100	1	0.02578
18:38661793:T:A	50	100	1	0.05919
18:38662393:C:A	50	100	1	0.0472
18:38662585:C:T	50	100	1	0.05919
18:38662863:T:C	50	100	1	0.06699
18:38663303:A:G	50	100	1	0.03758
18:38664355:A:G	50	100	1	0.05592
18:38664493:T:C	50	100	0.76	0.02633
18:38665181:T:A	50	100	1	0.01126
18:38665680:A:G	50	100	0.99	0.08824
18:38665836:A:G	50	100	1	0.2941
18:38666445:T:G	50	100	1	0.05592
18:38666842:T:C	50	100	1	0.05628
18:38666923:A:G	50	100	1	0.1245
18:38667065:T:A	50	100	1	0.2714
18:38667262:T:C	50	100	1	0.05628
18:38667605:T:C	50	100	1	0.06373
18:38667621:G:T	50	100	0.99	0.1058
18:38667905:G:A	50	100	1	0.2941
18:38668334:T:C	50	100	1	0.05592
18:38668378:G:A	50	100	1	0.3243
18:38668421:G:A	50	100	0.99	0.3243
18:38669214:T:G	50	100	1	0.3253
18:38669368:G:C	50	100	1	0.05592
18:38669426:T:C	50	100	1	0.3246
18:38669673:A:G	50	100	0.99	0.0345
18:38669753:A:T	50	100	0.9	0.01743
18:38670553:A:G	50	100	0.99	0.1147
18:38670624:C:T	50	100	0.81	0.01598
18:38670840:T:C	50	100	1	0.06373
18:38672655:C:G	50	100	1	0.2001
18:38673028:C:G	49	100	1	0.2901
18:38673518:G:A	50	100	1	0.05592
18:38673738:A:C	50	100	1	0.297
18:38673860:A:G	49	98	0.93	0.2302
18:38673862:A:G	49	91.8	0.97	0.063
18:38673864:A:G	50	100	0.97	0.01779
18:38674264:T:C	50	100	1	0.05592
18:38674537:C:T	50	100	1	0.05628
18:38674757:C:A	50	100	0.99	0.1158
18:38675238:A:T	50	100	1	0.191
18:38675549:C:A	50	100	1	0.3212
18:38676035:G:A	50	100	1	0.05592
18:38676307:C:T	50	100	0.99	0.05592
18:38676531:C:T	50	100	1	0.01216
18:38676871:C:T	50	100	1	0.05592
18:38677020:G:A	50	100	1	0.05592
18:38677068:G:A	50	100	1	0.0374
18:38678660:A:G	50	100	1	0.01126
18:38679033:C:G	50	100	1	0.05646
18:38679099:C:T	50	100	1	0.2004
18:38679401:G:C	50	100	0.99	0.116
18:38679426:G:A	50	100	1	0.05229
18:38679716:C:T	50	100	1	0.1247
18:38679952:T:C	50	100	0.98	0.0345
18:38680168:G:C	50	100	0.97	0.0659
18:38680379:A:G	50	100	1	0.01162
18:38680538:G:T	50	100	1	0.2947
18:38681185:C:T	50	100	0.78	0.01307
18:38681284:T:C	50	100	1	0.1505
18:38681859:C:T	50	100	1	0.0561
18:38682076:T:C	50	100	0.97	0.06609
18:38682132:T:C	50	100	0.99	0.05247
18:38682196:C:T	50	100	0.99	0.3048
18:38682531:T:C	50	100	1	0.01035
18:38682911:T:A	50	100	1	0.01888
18:38683290:T:C	50	100	0.99	0.305
18:38683340:A:G	50	98	0.99	0.3137
18:38683381:G:C	50	100	1	0.06245
18:38683494:C:A	50	100	1	0.05592
18:38683838:T:C	50	86	0.95	0.2821
18:38683880:C:T	50	82	0.89	0.4931
18:38683933:A:T	48	100	0.98	0.1037
18:38683968:T:G	50	100	1	0.1879
18:38684323:A:G	50	100	0.98	0.01053
18:38684332:G:A	50	100	0.99	0.3145
18:38685214:C:G	50	100	0.98	0.05229
18:38685445:C:T	50	100	1	0.01035
18:38685673:T:C	50	98	0.98	0.1144
18:38685697:A:T	50	100	0.99	0.3135
18:38685950:T:A	50	100	1	0.05574
18:38686011:A:G	50	100	1	0.06245
18:38686047:G:A	50	100	1	0.01216
18:38686218:C:T	50	100	1	0.05574
18:38686981:A:T	49	100	0.97	0.1029
18:38687391:G:A	50	100	0.99	0.3061
18:38687902:T:C	50	100	1	0.02959
18:38688351:C:T	50	100	0.94	0.03395
18:38688827:T:C	50	100	0.99	0.3065
18:38688865:T:C	50	100	0.99	0.307
18:38688996:T:G	50	100	0.96	0.02451
18:38689126:A:T	50	100	1	0.01071
18:38689677:C:T	50	100	0.96	0.02905
18:38689953:T:C	46	87	0.97	0.2442
18:38689955:T:C	45	80	0.95	0.4285
18:38690692:G:A	50	100	0.98	0.2928
18:38691390:T:C	50	100	0.97	0.1124
18:38691607:G:A	50	100	0.95	0.03359
18:38692146:T:C	50	98	0.97	0.1839
18:38693628:T:C	50	100	1	0.01598
18:38694703:A:G	50	100	0.99	0.1932
18:38695136:T:C	50	100	0.98	0.1634
18:38695585:A:G	50	98	0.84	0.01035
18:38695614:C:T	50	100	1	0.2983
18:38695883:T:C	50	100	0.98	0.04049
18:38696819:G:T	50	100	1	0.05156
18:38696930:G:C	50	100	1	0.01598
18:38697123:C:T	50	100	1	0.1803
18:38697205:A:C	50	100	0.99	0.3203
18:38697759:A:C	50	100	1	0.1647
18:38697809:T:A	50	100	1	0.1634
18:38698385:T:C	50	100	1	0.01017
18:38698580:C:G	50	100	0.99	0.3257
18:38698745:T:C	50	100	1	0.1393
18:38698895:G:T	50	100	1	0.3257
18:38699371:A:T	50	100	1	0.3045
18:38699878:A:G	49	85.7	0.77	0.08442
18:38699956:T:C	50	100	1	0.1442
18:38700146:G:C	50	100	1	0.03776
18:38700476:C:T	50	100	0.99	0.08152
18:38700747:T:C	50	100	0.93	0.02233
18:38701440:T:A	50	100	1	0.1438
18:38701757:G:A	50	100	1	0.03758
18:38702196:T:C	50	100	1	0.47
18:38702340:C:T	50	100	0.99	0.2562
18:38702426:C:T	50	100	0.99	0.01452
18:38702427:A:G	50	100	0.99	0.03558
18:38702710:C:T	50	100	0.97	0.05011
18:38702901:C:T	50	100	1	0.01271
18:38702935:A:G	50	100	1	0.2636
18:38703163:G:C	50	100	0.6	0.02741
18:38703487:T:C	50	100	1	0.01035
18:38703912:C:A	50	100	1	0.3595
18:38703914:A:T	50	100	1	0.3595
18:38704285:T:A	50	100	1	0.01761
18:38704350:T:C	50	100	0.91	0.01779
18:38705057:A:T	50	100	1	0.3598
18:38705223:T:C	50	100	1	0.3598
18:38705317:A:G	50	100	1	0.1218
18:38705851:T:C	50	100	1	0.03794
18:38705858:A:G	50	100	1	0.3598
18:38706361:G:A	50	100	1	0.3598
18:38706363:T:C	50	100	0.97	0.04176
18:38706498:T:C	50	100	1	0.2636
18:38706569:A:G	50	100	1	0.03794
18:38706795:A:G	50	100	1	0.03794
18:38707010:G:A	50	98	1	0.02215
18:38707794:T:C	50	100	1	0.08351
18:38709665:C:A	50	100	0.99	0.187
18:38709840:C:G	46	95.7	0.98	0.08388
18:38709843:C:T	45	95.6	0.98	0.09641
18:38711055:G:A	50	100	0.97	0.06046
18:38711497:A:G	50	100	1	0.2645
18:38711883:A:T	50	98	0.98	0.09532
18:38712673:C:T	50	98	0.98	0.04484
18:38712700:G:T	50	100	1	0.03468
18:38712847:A:G	50	100	0.97	0.05247
18:38712884:G:A	50	100	0.99	0.04339
18:38713189:A:G	50	100	1	0.2347
18:38713467:T:C	50	100	1	0.3531
18:38713546:A:T	50	100	0.97	0.05247
18:38713680:A:G	50	100	1	0.1872
18:38713817:C:A	50	100	1	0.01035
18:38714278:C:T	50	100	1	0.356
18:38714321:G:A	50	100	1	0.03522
18:38714537:G:A	50	100	1	0.01162
18:38714770:G:A	50	100	0.99	0.2333
18:38714898:C:T	50	100	1	0.03976
18:38715424:A:G	50	98	0.9	0.08388
18:38715724:T:C	50	100	1	0.08388
18:38715977:G:T	50	100	1	0.03522
18:38716106:C:T	50	100	1	0.08351
18:38716341:G:A	50	100	1	0.356
18:38716968:T:G	50	100	1	0.1879
18:38717395:C:T	50	100	1	0.01035
18:38717698:C:T	50	98	0.98	0.09096
18:38717783:C:T	50	100	0.97	0.06046
18:38717823:G:A	50	100	1	0.1903
18:38717989:A:G	50	100	0.99	0.04339
18:38718104:A:G	50	98	1	0.04267
18:38718167:G:A	49	100	1	0.1407
18:38718380:G:A	50	100	1	0.07444
18:38718460:C:T	50	100	1	0.03522
18:38718571:C:T	50	100	0.99	0.2357
18:38718776:C:A	50	100	1	0.08351
18:38718807:G:A	50	100	0.99	0.1438
18:38718904:C:T	50	100	1	0.0345
18:38719043:C:T	50	100	0.95	0.2206
18:38719312:C:A	50	100	1	0.04757
18:38720082:T:C	50	100	1	0.0837
18:38720253:C:T	50	100	0.99	0.258
18:38720635:G:A	50	100	1	0.1267
18:38720769:A:T	50	100	1	0.2284
18:38723577:G:A	50	100	1	0.2816
18:38723683:G:A	50	100	1	0.01888
18:38723920:C:A	50	100	1	0.04085
18:38723991:C:T	50	100	1	0.04031
18:38725322:A:G	50	100	1	0.3558
18:38725683:G:A	50	100	0.97	0.04303
18:38725994:G:A	50	100	0.98	0.09459
18:38726256:G:A	48	100	1	0.1289
18:38729190:G:T	50	100	1	0.03794
18:38729347:C:T	50	100	1	0.1857
18:38729412:T:C	50	100	1	0.03722
18:38730058:C:T	50	100	1	0.1258
18:38730641:T:C	50	100	0.96	0.01652
18:38730829:T:C	50	100	0.92	0.07153
18:38731061:G:A	50	100	1	0.1269
18:38731413:C:T	50	100	1	0.08333
18:38731865:A:G	50	100	0.92	0.05628
18:38732113:G:A	50	100	0.98	0.09495
18:38732522:C:T	50	100	0.94	0.05229
18:38732739:G:A	50	100	1	0.08805
18:38733113:C:T	50	100	1	0.06627
18:38733347:G:A	50	100	0.96	0.1331
18:38733593:A:C	50	100	1	0.03558
18:38734666:C:T	50	100	1	0.1269
18:38735042:A:G	50	100	0.97	0.02269
18:38736385:A:G	50	100	1	0.1708
18:38736759:A:G	50	100	1	0.3615
18:38737155:T:C	50	100	1	0.2282
18:38737307:A:G	50	100	0.99	0.08624
18:38737323:C:A	50	100	1	0.3537
18:38737340:G:T	50	100	1	0.03722
18:38737418:A:G	50	100	0.97	0.05646
18:38740940:A:G	50	100	1	0.3571
18:38741543:C:A	50	100	1	0.1712
18:38741817:T:C	50	100	1	0.1262
18:38743030:G:C	50	100	1	0.07462
18:38743611:G:A	50	100	1	0.03722
18:38743821:G:T	50	100	1	0.08515
18:38744220:C:T	50	100	0.89	0.05628
18:38744581:A:G	50	100	0.94	0.05156
18:38744591:G:A	50	100	0.97	0.0561
18:38747427:A:G	50	100	1	0.1322
18:38747609:C:G	50	100	0.98	0.06536
18:38748131:A:G	49	100	0.99	0.1476
18:38748639:G:A	50	100	0.96	0.06137
18:38748876:T:C	50	100	1	0.07734
18:38748957:T:G	50	100	1	0.1926
18:38750211:A:G	50	100	1	0.01126
18:38750432:C:T	50	100	0.99	0.065
18:38750882:C:T	50	100	0.93	0.01416
18:38751265:C:T	50	100	0.99	0.3491
18:38751700:A:G	50	100	1	0.1478
18:38752181:C:T	50	100	1	0.06481
18:38752524:A:G	50	100	1	0.2529
18:38753622:C:T	50	100	0.99	0.2142
18:38754012:C:T	50	100	1	0.1914
18:38754021:A:T	50	100	0.99	0.1549
18:38754587:A:G	50	100	0.99	0.02487
18:38754619:A:G	50	100	1	0.06518
18:38755303:G:C	50	100	1	0.06481
18:38755575:T:C	50	100	1	0.1919
18:38755711:T:C	50	100	1	0.2531
18:38755794:A:G	50	100	0.98	0.0561
18:38756896:G:C	50	100	0.99	0.1549
18:38758628:A:C	50	100	0.99	0.2141
18:38760091:T:G	50	100	0.99	0.08243
18:38760543:G:C	50	100	1	0.065
18:38761355:G:A	50	100	1	0.1549
18:38761658:G:A	50	100	1	0.06518
18:38762197:A:G	50	100	1	0.1917
18:38763166:C:T	50	100	1	0.2516
18:38763390:G:T	50	100	0.98	0.01924
18:38763844:C:A	50	100	1	0.0374
18:38763856:G:T	50	100	0.99	0.02306
18:38763881:A:G	50	100	1	0.06518
18:38764509:T:C	50	100	1	0.01888
18:38765740:C:G	50	100	1	0.1471
18:38765796:T:C	50	100	1	0.3411
18:38766460:C:T	50	100	0.94	0.05156
18:38766696:C:T	50	100	1	0.2516
18:38767223:C:A	50	100	1	0.06609
18:38767574:C:T	50	100	1	0.065
18:38768771:C:T	50	100	1	0.2529
18:38769432:G:A	50	98	0.92	0.06481
18:38769476:C:T	49	100	0.99	0.01216
18:38769947:A:G	50	100	0.99	0.02469
18:38770390:C:T	50	100	1	0.02723
18:38770516:G:C	50	100	1	0.01071
18:38770900:G:A	50	100	1	0.02179
18:38771861:C:T	50	100	1	0.0728
18:38772794:G:T	50	100	0.99	0.08261
18:38773364:T:C	50	100	1	0.06373
18:38774013:A:G	50	100	0.96	0.02977
18:38774050:T:G	50	100	1	0.07752
18:38774054:A:T	50	100	0.99	0.01162
18:38774164:C:T	50	100	0.94	0.02433
18:38774305:G:A	50	100	0.95	0.05174
18:38774717:T:C	50	100	1	0.06572
18:38774943:T:A	50	100	1	0.01924
18:38774993:G:A	50	100	1	0.07317
18:38775076:C:T	50	98	1	0.191
18:38775648:C:G	49	100	1	0.2524
18:38775703:G:T	50	100	1	0.1478
18:38775928:C:T	50	100	1	0.0374
18:38776261:G:C	50	100	1	0.2511
18:38776397:T:C	50	100	1	0.1492
18:38776827:A:T	50	100	1	0.07771
18:38777881:G:A	50	100	1	0.06463
18:38777916:C:A	50	100	1	0.2513
18:38778169:C:T	50	100	0.99	0.1583
18:38778252:G:C	50	100	1	0.252
18:38778419:A:G	50	100	0.99	0.0374
18:38779005:T:G	50	100	0.99	0.05628
18:38779130:G:A	50	98	1	0.06391
18:38779131:C:T	50	100	1	0.06481
18:38779204:G:C	50	100	1	0.2518
18:38780296:A:G	50	100	1	0.06572
18:38780419:G:A	50	100	0.99	0.3433
18:38780761:C:T	50	100	0.97	0.01961
18:38780835:G:A	50	100	1	0.2511
18:38781567:A:G	50	100	0.99	0.1471
18:38781611:G:A	50	100	1	0.1489
18:38782779:G:C	50	100	1	0.06572
18:38783334:C:T	50	100	1	0.06536
18:38784727:G:T	50	100	0.96	0.3562
18:38785057:C:T	50	98	0.98	0.2449
18:38785385:T:C	50	100	0.82	0.01053
18:38785919:C:T	50	96	0.94	0.2197
18:38786139:C:T	50	100	0.97	0.3063
18:38786192:G:A	50	100	0.98	0.3057
18:38786201:G:A	50	100	1	0.01416
18:38786241:T:C	50	100	0.97	0.2618
18:38786596:A:G	50	100	1	0.02905
18:38786601:G:A	50	96	0.9	0.06191
18:38787332:G:T	50	100	1	0.03486
18:38788388:T:C	50	100	0.98	0.05392
18:38788389:G:A	50	100	0.98	0.3829
18:38788769:T:C	50	100	0.97	0.02596
18:38788834:T:G	50	100	0.93	0.0167
18:38788929:A:G	50	100	0.99	0.1249
18:38789096:G:A	50	100	0.99	0.1249
18:38789646:C:T	50	100	0.99	0.03958
18:38789694:G:A	50	100	0.99	0.05374
18:38789842:C:T	50	100	0.99	0.1249
18:38790108:G:A	50	100	0.99	0.09459
18:38790294:G:A	50	100	0.97	0.08115
18:38790812:A:G	50	100	0.96	0.1407
18:38791127:T:A	50	100	1	0.01416
18:38793095:C:T	50	100	0.94	0.02596
18:38793193:T:C	50	100	0.9	0.02251
18:38794062:T:A	50	100	0.95	0.01344
18:38794180:A:C	50	100	1	0.08097
18:38794307:T:A	50	100	1	0.08097
18:38794455:T:G	50	100	0.98	0.0167
18:38794463:G:T	50	98	0.98	0.08097
18:38794547:T:C	50	100	0.99	0.0955
18:38794793:C:T	50	100	0.97	0.02614
18:38795080:A:G	50	100	0.99	0.09513
18:38795294:G:T	50	100	0.99	0.2229
18:38795433:G:A	50	100	0.97	0.02614
18:38795479:T:G	50	100	0.98	0.0276
18:38795599:G:A	50	96	0.94	0.07698
18:38796057:G:A	50	100	0.98	0.04103
18:38796252:G:A	50	100	0.94	0.2571
18:38796492:A:G	50	100	0.99	0.05664
18:38796793:C:T	50	100	0.99	0.09386
18:38796966:T:A	50	100	0.97	0.01906
18:38796971:G:A	50	100	0.99	0.4797
18:38797084:G:A	50	100	1	0.07952
18:38797115:A:G	50	100	0.98	0.02596
18:38797700:C:A	50	100	1	0.08097
18:38797762:C:T	50	100	0.9	0.01344
18:38798187:A:C	50	100	0.99	0.1242
18:38798342:G:T	50	100	0.97	0.02197
18:38799391:G:T	50	100	0.97	0.02197
18:38799406:G:A	50	100	0.98	0.02596
18:38799448:C:G	50	100	1	0.02905
18:38799952:G:T	50	100	0.94	0.01035
18:38800595:T:G	50	98	0.88	0.2084
18:38802090:C:A	50	100	0.99	0.02596
18:38802272:A:G	50	100	1	0.02905
18:38802792:A:G	50	100	1	0.02596
18:38803436:C:T	50	100	0.99	0.4639
18:38803612:T:C	50	100	1	0.02197
18:38804010:A:C	50	100	0.99	0.09495
18:38804060:G:A	50	100	0.99	0.15
18:38804303:G:C	50	100	0.99	0.1511
18:38804388:C:T	50	100	1	0.3477
18:38805338:C:T	50	96	0.98	0.3279
18:38805750:C:T	50	100	0.99	0.124
18:38805809:G:A	50	100	1	0.02923
18:38806029:G:A	50	100	1	0.02215
18:38806223:C:T	50	100	1	0.1483
18:38806351:C:A	50	100	1	0.02633
18:38807106:C:T	50	100	1	0.02905
18:38807347:C:T	50	100	1	0.02197
18:38807675:A:G	50	100	0.99	0.09495
18:38808167:T:G	50	98	0.96	0.04938
18:38808644:G:A	50	96	0.96	0.04902
18:38809070:G:C	50	98	0.92	0.0581
18:38809506:C:G	50	100	1	0.02596
18:38809879:G:A	50	100	1	0.02197
18:38809903:A:G	50	100	1	0.1983
18:38810144:T:C	50	100	0.99	0.09495
18:38810490:T:C	50	100	1	0.02197
18:38811978:T:A	50	98	0.9	0.05846
18:38812197:G:T	50	100	1	0.02905
18:38813015:A:G	50	100	0.99	0.2006
18:38813105:C:T	50	100	0.99	0.1225
18:38813231:G:T	50	100	0.99	0.1481
18:38813490:C:T	50	100	1	0.01979
18:38813544:T:C	50	100	1	0.09441
18:38814225:G:A	50	100	0.98	0.4829
18:38814557:T:C	50	100	1	0.09296
18:38814622:C:T	50	100	1	0.09296
18:38814733:C:G	50	100	1	0.03522
18:38814764:T:C	50	100	0.99	0.1964
18:38814780:C:G	50	100	1	0.0216
18:38815777:C:T	50	100	1	0.0216
18:38815956:A:T	50	100	1	0.09713
18:38816024:T:C	50	100	1	0.03522
18:38816376:A:G	50	100	1	0.0216
18:38816706:T:C	50	100	1	0.04684
18:38817458:G:A	49	100	0.98	0.1986
18:38818080:G:T	50	100	0.99	0.1959
18:38818235:A:C	50	100	0.98	0.03232
18:38818879:G:C	50	100	1	0.02088
18:38818948:C:T	50	100	1	0.02796
18:38819084:C:T	50	100	1	0.1253
18:38819559:C:T	50	100	1	0.484
18:38820140:G:A	50	100	1	0.1467
18:38820298:A:T	50	100	1	0.09713
18:38820356:A:G	50	100	1	0.0187
18:38820359:C:T	50	100	1	0.02796
18:38820554:C:A	50	100	0.96	0.0325
18:38820789:G:A	50	100	1	0.1968
18:38821191:C:G	50	100	1	0.09713
18:38821230:A:G	50	100	0.81	0.01816
18:38821240:T:G	50	100	1	0.03522
18:38821443:T:A	50	100	1	0.0216
18:38821750:G:A	50	100	1	0.03159
18:38821818:C:G	50	100	1	0.02796
18:38821915:A:G	50	100	1	0.1467
18:38822154:A:G	50	100	1	0.09713
18:38822183:A:G	50	100	1	0.03595
18:38822225:G:A	50	100	1	0.1961
18:38822307:A:G	50	100	0.97	0.09713
18:38822405:T:C	50	100	1	0.09713
18:38823012:T:G	50	100	1	0.1251
18:38823062:A:G	50	100	0.99	0.03903
18:38823801:C:A	50	100	1	0.354
18:38823992:T:G	50	100	1	0.2008
18:38824476:A:C	50	100	1	0.0216
18:38824868:C:T	50	100	0.99	0.1532
18:38825075:T:C	50	100	1	0.0276
18:38825081:A:G	50	100	1	0.02124
18:38825087:G:T	50	100	0.99	0.1253
18:38825204:A:G	50	100	1	0.03522
18:38825526:T:C	50	100	1	0.1251
18:38825792:C:T	50	100	1	0.09713
18:38825862:C:T	50	100	1	0.1253
18:38825916:A:G	50	100	1	0.1251
18:38826111:A:G	50	100	1	0.0276
18:38826163:A:G	50	100	1	0.03522
18:38826373:T:G	50	100	1	0.03522
18:38826399:A:G	50	100	0.9	0.0167
18:38826627:C:T	50	100	1	0.08515
18:38827081:G:A	50	100	1	0.1251
18:38827497:T:C	50	100	1	0.03958
18:38827624:T:C	50	100	1	0.1251
18:38827735:C:G	50	100	1	0.09713
18:38828346:G:A	50	100	1	0.02814
18:38828385:G:A	50	100	1	0.09713
18:38828454:T:A	50	98	1	0.1247
18:38828489:T:C	50	100	1	0.09713
18:38828672:C:T	50	100	0.99	0.03522
18:38829289:C:T	50	100	1	0.02796
18:38829923:C:G	50	100	1	0.0276
18:38830197:A:G	50	100	1	0.09713
18:38830310:G:A	50	100	1	0.09713
18:38831115:C:G	50	100	1	0.0354
18:38831450:G:T	50	100	1	0.0276
18:38831641:A:G	50	100	1	0.09713
18:38831894:T:C	50	100	1	0.1247
18:38832111:C:A	50	100	1	0.09713
18:38832140:G:A	50	100	1	0.09713
18:38832663:C:T	50	100	1	0.09713
18:38833058:G:A	50	100	1	0.03522
18:38833175:T:A	50	100	1	0.0276
18:38833274:G:T	50	98	1	0.0216
18:38833306:A:G	50	100	1	0.1264
18:38833374:G:A	50	100	1	0.01362
18:38833521:A:C	50	100	0.98	0.01634
18:38833522:A:T	50	100	0.97	0.01634
18:38833535:T:C	50	100	0.99	0.1004
18:38833789:C:G	50	100	1	0.09713
18:38833914:T:C	50	100	1	0.01434
18:38834200:A:T	50	100	1	0.1247
18:38834253:T:G	50	100	1	0.0138
18:38834291:G:A	50	100	1	0.09713
18:38834478:A:T	50	100	1	0.01362
18:38834735:A:G	50	100	1	0.09713
18:38835006:T:A	50	100	1	0.0216
18:38835190:G:A	50	100	1	0.08333
18:38835333:T:C	50	100	0.9	0.01271
18:38835570:C:T	50	100	1	0.1959
18:38835616:C:G	50	100	0.98	0.08333
18:38835799:G:A	50	100	1	0.09713
18:38835831:C:T	50	100	1	0.1251
18:38836069:G:T	50	100	1	0.09713
18:38836177:C:G	50	100	1	0.03522
18:38836258:T:C	50	100	1	0.09713
18:38836789:G:A	50	100	0.98	0.02088
18:38836958:G:T	50	100	1	0.01362
18:38837288:A:C	50	100	0.98	0.01634
18:38837624:A:T	50	100	1	0.08569
18:38838893:C:A	50	100	0.99	0.02124
18:38839015:A:G	50	100	1	0.1251
18:38839769:G:A	50	100	1	0.1195
18:38839836:A:G	50	100	1	0.1191
18:38839977:G:C	50	100	1	0.1189
18:38840069:G:A	50	98	1	0.1189
18:38840679:C:T	50	100	0.88	0.01434
18:38840715:A:G	50	100	1	0.1189
18:38841322:G:A	50	100	1	0.1189
18:38841368:A:G	49	100	1	0.1189
18:38841452:A:G	50	100	1	0.01362
18:38842221:A:G	50	100	1	0.02215
18:38842240:T:C	50	100	1	0.1193
18:38842434:A:G	50	100	1	0.09695
18:38842539:T:C	50	100	1	0.1287
18:38842648:G:A	50	100	0.87	0.0158
18:38842788:A:G	50	100	1	0.09731
18:38843117:T:C	50	100	1	0.1193
18:38843154:A:G	50	100	1	0.03522
18:38843454:G:A	50	100	1	0.04012
18:38843845:G:C	50	100	1	0.04031
18:38844513:G:A	50	100	1	0.1189
18:38844541:C:G	50	100	0.94	0.02197
18:38844751:T:A	50	100	1	0.08551
18:38844900:G:A	50	100	1	0.1249
18:38844927:C:T	50	100	1	0.1249
18:38845078:A:G	50	100	0.98	0.02106
18:38845173:A:T	50	100	1	0.1189
18:38845355:G:T	50	98	0.96	0.0532
18:38845359:G:C	50	100	1	0.02197
18:38845399:C:G	50	100	1	0.1189
18:38845444:A:G	50	100	1	0.1496
18:38845484:G:C	50	100	1	0.02796
18:38846122:A:G	50	100	1	0.08333
18:38846136:A:G	50	100	1	0.09568
18:38846457:C:T	50	100	1	0.03595
18:38846471:C:A	50	100	1	0.1191
18:38846525:T:C	50	100	1	0.1187
18:38846558:T:C	50	100	1	0.09695
18:38846732:A:G	50	100	0.98	0.1452
18:38847053:G:C	50	100	1	0.1187
18:38847436:T:G	50	100	0.93	0.02705
18:38847516:G:C	50	100	1	0.4452
18:38847717:T:G	50	100	1	0.4847
18:38848404:C:A	50	100	1	0.03831
18:38848453:A:T	50	100	1	0.1948
18:38848643:A:C	50	100	0.97	0.03395
18:38849413:T:C	50	100	1	0.1187
18:38849692:C:T	50	100	1	0.02179
18:38851196:G:A	50	100	0.97	0.03359
18:38851233:A:T	50	100	1	0.02179
18:38851572:C:A	50	100	1	0.3444
18:38851679:T:C	50	100	1	0.3451
18:38851680:G:A	50	100	0.99	0.3451
18:38852081:G:T	50	100	1	0.2008
18:38852562:C:T	50	100	1	0.03232
18:38852664:G:A	50	100	1	0.2723
18:38852832:A:G	50	100	1	0.0354
18:38853837:C:G	50	100	0.87	0.01561
18:38853866:T:A	50	100	1	0.2725
18:38853884:A:G	50	100	1	0.276
18:38854371:T:A	50	100	1	0.2725
18:38854507:G:A	50	100	0.99	0.1009
18:38856676:C:T	50	100	1	0.04339
18:38856787:A:C	50	100	1	0.2729
18:38856820:C:T	50	100	1	0.4867
18:38857445:T:C	50	100	1	0.03232
18:38858116:T:A	50	100	1	0.276
18:38858195:T:C	50	100	1	0.1932
18:38858368:C:T	50	100	1	0.0955
18:38858627:G:T	50	100	1	0.276
18:38859316:G:A	50	100	1	0.3085
18:38859981:G:A	50	100	1	0.03322
18:38860058:A:G	49	100	1	0.3115
18:38861498:C:T	50	100	1	0.305
18:38861700:C:T	50	100	1	0.305
18:38861705:A:C	50	100	1	0.305
18:38862122:G:T	50	100	1	0.03105
18:38862287:A:T	50	100	1	0.3085
18:38862436:C:G	50	100	1	0.03105
18:38862699:C:A	50	100	1	0.01362
18:38863585:T:C	50	100	1	0.305
18:38863716:T:C	50	100	1	0.305
18:38864213:T:A	50	100	1	0.1986
18:38864275:G:A	50	100	1	0.4192
18:38865133:C:T	50	100	1	0.03105
18:38865248:G:T	50	100	1	0.01362
18:38866201:A:C	50	100	1	0.1008
18:38866420:G:A	50	100	1	0.2997
18:38866599:G:A	50	100	1	0.02796
18:38866621:T:C	50	100	1	0.4824
18:38866980:C:T	50	100	1	0.1008
18:38867059:A:G	50	100	1	0.4824
18:38867089:A:T	50	100	1	0.03341
18:38867492:T:G	50	100	1	0.0325
18:38867943:G:A	50	100	1	0.199
18:38867951:T:C	50	100	1	0.0325
18:38868170:T:G	50	100	1	0.03123
18:38868235:G:A	50	100	0.93	0.02687
18:38868692:G:A	50	100	1	0.02814
18:38868882:A:G	50	100	1	0.2789
18:38869077:C:T	50	100	1	0.1068
18:38869326:A:G	50	100	1	0.08333
18:38870004:C:T	50	100	1	0.3065
18:38870239:C:T	50	100	1	0.4207
18:38870301:C:A	50	100	1	0.04503
18:38870468:C:T	50	98	1	0.4205
18:38870885:C:T	50	100	1	0.03268
18:38871000:G:A	50	100	1	0.04012
18:38871054:G:A	50	100	1	0.3095
18:38871279:G:T	50	100	1	0.02796
18:38871471:A:C	50	100	1	0.02796
18:38871929:G:T	50	100	1	0.3061
18:38872478:T:C	50	100	1	0.1708
18:38872625:T:A	50	100	1	0.4864
18:38873204:G:A	50	100	0.98	0.03794
18:38873723:T:C	50	100	0.96	0.02796
18:38873784:G:T	50	100	1	0.2749
18:38874148:G:A	50	100	1	0.2751
18:38874467:A:G	50	100	0.95	0.01507
18:38875059:T:C	50	100	1	0.49
18:38875229:A:G	50	100	1	0.2887
18:38875481:A:G	50	100	1	0.03922
18:38875817:C:T	50	100	1	0.04539
18:38876578:G:A	50	100	1	0.1282
18:38877153:A:C	50	100	1	0.2751
18:38877278:C:T	50	100	1	0.2785
18:38877413:C:T	49	100	1	0.08696
18:38877601:A:G	50	100	1	0.1282
18:38877923:G:T	50	100	1	0.03922
18:38878517:G:A	50	100	0.99	0.4995
18:38878726:A:G	50	100	1	0.01416
18:38879898:T:C	50	100	1	0.4998
18:38880015:G:C	50	100	1	0.01434
18:38880340:G:A	48	100	1	0.4995
18:38880752:T:C	50	100	0.99	0.3647
18:38881374:A:C	50	100	1	0.1672
18:38881689:C:A	50	100	0.97	0.02814
18:38882091:C:T	50	100	1	0.4782
18:38882143:T:C	50	100	0.98	0.02814
18:38882601:A:G	50	100	0.98	0.02869
18:38883243:G:A	50	100	1	0.1213
18:38883277:A:G	50	100	1	0.4779
18:38883350:T:A	50	100	0.85	0.01289
18:38883958:C:G	50	100	1	0.01344
18:38884329:G:A	50	100	1	0.1293
18:38884794:G:A	50	100	1	0.4779
18:38884922:T:C	50	100	0.93	0.0285
18:38885601:C:T	50	100	1	0.4913
18:38886471:C:T	50	100	0.99	0.0285
18:38886540:C:T	50	100	1	0.167
18:38886688:G:A	50	100	0.99	0.0285
18:38887157:C:T	50	100	1	0.01344
18:38887171:C:G	50	100	0.99	0.03014
18:38887651:C:T	50	100	1	0.4775
18:38887848:A:T	50	100	1	0.4777
18:38888974:A:G	50	100	1	0.04012
18:38889152:G:T	50	100	1	0.1294
18:38889395:C:T	50	100	1	0.1124
18:38889486:C:T	50	100	0.99	0.02869
18:38889741:A:G	50	100	1	0.04666
18:38889778:A:G	50	100	1	0.01344
18:38889844:C:T	50	100	0.99	0.03014
18:38889859:A:T	50	100	0.9	0.05701
18:38890951:T:A	50	100	0.96	0.1672
18:38891378:A:C	50	100	0.99	0.0285
18:38892176:A:G	50	100	1	0.1668
18:38892415:A:C	50	100	0.99	0.1668
18:38892512:T:A	50	100	1	0.01416
18:38892744:C:T	50	100	1	0.1803
18:38893834:C:T	50	100	1	0.1803
18:38894131:A:G	50	100	1	0.04103
18:38894269:G:A	50	100	1	0.4777
18:38895523:G:A	50	100	1	0.126
18:38895785:T:C	50	100	1	0.04466
18:38895824:C:G	50	100	1	0.01344
18:38896034:C:T	50	100	1	0.478
18:38896160:G:A	50	100	1	0.01344
18:38896166:G:C	50	100	1	0.167
18:38896293:C:T	50	100	1	0.1861
18:38896424:T:C	50	98	0.99	0.4252
18:38896460:G:A	50	100	1	0.1294
18:38896516:G:T	50	100	1	0.01362
18:38897594:A:G	50	100	1	0.09804
18:38897754:G:A	50	100	1	0.01235
18:38897934:T:A	50	100	0.88	0.06028
18:38897987:A:C	50	100	1	0.1668
18:38898108:G:A	50	100	1	0.1861
18:38898126:C:T	50	100	1	0.0394
18:38898240:C:T	50	100	1	0.1803
18:38898280:G:A	50	100	1	0.4239
18:38898527:T:A	50	100	1	0.0285
18:38899252:G:A	50	100	1	0.01344
18:38899646:C:T	50	100	1	0.1293
18:38900150:T:A	50	100	1	0.1861
18:38900340:G:A	50	100	1	0.1803
18:38900628:A:G	50	100	1	0.1803
18:38900648:G:T	50	100	1	0.1293
18:38900693:G:A	50	100	1	0.1861
18:38900701:G:A	50	100	0.92	0.03304
18:38900731:A:G	50	100	0.94	0.0158
18:38900925:T:C	50	100	0.84	0.01543
18:38901227:T:C	50	100	1	0.167
18:38901672:G:A	50	100	1	0.1805
18:38901692:A:G	50	100	1	0.1892
18:38901857:C:T	50	100	1	0.1727
18:38901869:C:A	50	100	1	0.01344
18:38902500:A:C	50	100	1	0.01344
18:38902529:C:T	50	98	0.98	0.4001
18:38902556:G:A	50	100	1	0.01344
18:38902589:T:C	50	100	1	0.09804
18:38902690:T:A	50	100	1	0.02796
18:38902879:A:C	50	100	1	0.1696
18:38903590:C:T	50	100	0.96	0.01325
18:38903969:A:G	50	100	1	0.2692
18:38904181:A:C	49	100	1	0.09822
18:38904382:C:T	50	100	1	0.2692
18:38904645:T:C	50	100	1	0.2689
18:38904718:G:T	50	100	0.94	0.01289
18:38904867:A:G	50	100	1	0.04739
18:38904980:C:T	50	100	1	0.2694
18:38905057:T:A	50	100	1	0.1714
18:38905208:G:A	50	100	1	0.2694
18:38905350:C:T	50	100	1	0.4759
18:38905402:C:A	50	100	0.99	0.13
18:38905524:T:A	50	100	0.94	0.01289
18:38905923:C:T	50	98	0.97	0.4472
18:38905992:T:A	50	100	1	0.1525
18:38906392:G:A	50	100	1	0.2694
18:38906949:G:A	50	100	1	0.1685
18:38906959:G:A	50	100	1	0.1712
18:38907284:G:A	50	98	1	0.2694
18:38907357:G:A	50	100	1	0.1082
18:38907410:T:C	50	100	1	0.415
18:38907544:C:T	50	100	0.99	0.1296
18:38907580:G:C	50	100	1	0.2694
18:38907597:C:T	50	100	1	0.2694
18:38907975:C:A	50	100	1	0.1688
18:38908327:G:A	50	100	1	0.0285
18:38910340:C:T	47	91.5	0.73	0.02705
18:38910509:G:A	50	100	1	0.4762
18:38910549:T:C	50	100	1	0.2711
18:38910745:C:T	50	100	0.95	0.02705
18:38910746:A:G	50	100	1	0.0285
18:38910835:T:G	50	100	1	0.04412
18:38910937:A:G	50	100	1	0.04049
18:38911507:T:C	50	100	1	0.1654
18:38911742:G:T	50	100	0.97	0.01271
18:38912224:C:T	50	100	1	0.417
18:38912329:G:A	50	100	0.98	0.01271
18:38912346:A:G	50	100	1	0.1652
18:38912398:A:G	50	100	0.98	0.01271
18:38912722:A:G	50	100	1	0.1236
18:38912910:G:A	50	100	1	0.106
18:38912981:T:C	50	100	1	0.0394
18:38913490:T:G	50	100	0.99	0.01271
18:38913496:C:T	50	100	1	0.106
18:38913547:A:G	50	100	1	0.106
18:38913979:T:C	50	100	1	0.2834
18:38914386:A:G	50	100	1	0.2834
18:38914578:G:A	50	100	1	0.2834
18:38915025:A:G	50	100	1	0.01271
18:38915564:T:G	50	100	0.97	0.05719
18:38915566:T:G	50	100	0.97	0.05701
18:38915856:C:T	50	100	1	0.1652
18:38915944:G:C	50	100	1	0.01271
18:38915955:C:T	50	100	1	0.01307
18:38916258:C:G	50	100	1	0.1652
18:38916428:G:A	50	100	1	0.2705
18:38916628:G:C	50	100	1	0.01271
18:38916798:C:A	50	100	1	0.04412
18:38916982:A:G	50	100	0.9	0.01325
18:38917759:T:C	50	100	1	0.4764
18:38918414:C:T	50	100	1	0.1236
18:38918542:G:A	50	100	1	0.0285
18:38918754:A:G	50	100	1	0.2707
18:38918831:A:G	50	100	1	0.01271
18:38919096:A:G	50	100	1	0.0138
18:38919161:T:A	50	100	1	0.09804
18:38919265:A:G	50	100	1	0.4766
18:38919542:A:T	50	100	1	0.1236
18:38919569:G:A	50	100	1	0.4766
18:38919745:C:T	50	100	1	0.0285
18:38919817:A:C	50	100	1	0.01253
18:38919866:C:T	50	100	1	0.1654
18:38920066:A:G	50	100	1	0.2836
18:38920501:G:A	50	100	1	0.01253
18:38920660:G:A	50	100	1	0.1654
18:38920670:C:G	50	100	1	0.2834
18:38920997:A:G	50	100	1	0.01253
18:38921102:A:C	50	100	1	0.01253
18:38921303:C:A	50	100	1	0.4762
18:38921572:A:T	50	100	1	0.2709
18:38921664:G:A	50	100	1	0.1238
18:38921805:C:G	50	100	1	0.1058
18:38922049:G:A	50	100	1	0.0846
18:38922186:A:G	50	100	1	0.2816
18:38922916:A:G	50	100	1	0.4764
18:38923395:G:A	50	100	1	0.1658
18:38923905:C:T	50	100	0.91	0.01743
18:38924020:G:T	50	100	0.97	0.0285
18:38924351:C:T	50	98	0.96	0.03976
18:38925035:G:A	50	100	1	0.01325
18:38925354:G:T	50	100	1	0.4139
18:38925545:T:A	50	100	0.97	0.155
18:38925695:A:G	50	98	0.98	0.4824
18:38925699:A:G	50	98	0.75	0.01398
18:38925737:A:G	50	100	0.98	0.1251
18:38925804:T:G	50	98	0.91	0.1454
18:38925891:C:T	50	98	1	0.364
18:38925933:C:T	50	100	1	0.03922
18:38926086:A:G	50	100	1	0.03922
18:38926373:T:C	50	100	1	0.03922
18:38926741:G:T	50	100	1	0.4232
18:38926937:T:C	50	100	0.98	0.1247
18:38926988:A:T	50	100	1	0.05029
18:38926991:G:A	50	100	1	0.4237
18:38927139:T:C	50	100	1	0.03922
18:38927763:G:A	50	100	0.99	0.4835
18:38927828:G:A	50	100	1	0.01071
18:38927908:C:T	50	100	1	0.01035
18:38928011:G:T	50	100	1	0.4237
18:38928241:G:A	49	100	0.85	0.1634
18:38928441:G:A	50	98	0.87	0.04031
18:38928576:C:T	50	100	0.98	0.2012
18:38928579:C:T	50	100	1	0.4101
18:38928682:T:C	50	98	0.94	0.4513
18:38929024:A:C	50	100	1	0.03595
18:38929899:A:G	50	100	1	0.01344
18:38930246:C:T	50	100	1	0.4392
18:38930337:A:G	50	100	1	0.4003
18:38930379:T:G	50	100	1	0.03922
18:38930623:C:T	50	100	0.98	0.1247
18:38930641:G:T	50	98	0.89	0.1454
18:38930685:T:C	50	100	1	0.3998
18:38930885:T:G	50	100	1	0.03922
18:38930976:T:C	50	100	1	0.4394
18:38930993:A:G	50	92	1	0.4408
18:38931032:T:C	50	98	0.99	0.4021
18:38931221:C:T	50	100	1	0.03922
18:38931448:G:A	50	100	0.98	0.0138
18:38931455:T:A	50	100	1	0.04357
18:38931803:G:C	50	100	1	0.04357
18:38931960:G:T	50	100	0.93	0.02124
18:38932270:T:C	50	100	1	0.0394
18:38933046:G:C	50	98	0.98	0.3368
18:38933087:C:A	50	100	0.95	0.04394
18:38933226:G:A	50	100	1	0.05737
18:38933362:T:C	50	100	0.97	0.1071
18:38933368:G:A	50	100	1	0.08569
18:38933668:G:A	50	100	0.98	0.02633
18:38934129:C:T	50	100	0.95	0.04702
18:38934329:T:C	50	100	1	0.06663
18:38934425:G:A	50	100	1	0.01362
18:38934540:G:T	50	100	0.95	0.02614
18:38934590:G:A	50	100	1	0.09205
18:38934610:C:T	50	98	0.99	0.06191
18:38934661:T:C	50	100	0.84	0.0532
18:38934675:T:C	39	97.4	0.84	0.03831
18:38934677:T:C	39	94.9	0.95	0.05065
18:38934698:A:T	50	96	0.89	0.1732
18:38935186:C:G	50	100	1	0.06645
18:38935762:T:C	50	100	0.99	0.1336
18:38936149:C:T	50	100	1	0.06028
18:38936680:T:C	50	100	1	0.1095
18:38936791:C:T	50	98	0.89	0.05919
18:38936964:T:C	50	100	0.99	0.3709
18:38937012:A:G	50	100	0.94	0.04012
18:38938316:A:G	50	100	1	0.06155
18:38938716:G:A	50	100	1	0.01162
18:38938914:C:T	50	100	0.99	0.0463
18:38939090:G:A	50	100	1	0.07117
18:38939454:G:C	50	100	1	0.06173
18:38939464:G:A	50	96	1	0.3994
18:38939929:C:G	50	100	1	0.2466
18:38940255:T:C	50	100	1	0.06155
18:38940264:G:C	50	100	1	0.06118
18:38940441:G:A	50	100	1	0.05211
18:38940546:A:G	50	100	1	0.01398
18:38940913:G:A	50	100	0.92	0.01816
18:38941142:T:C	50	100	1	0.06282
18:38941189:A:T	50	100	1	0.1639
18:38941442:T:C	50	100	1	0.07062
18:38941660:T:C	50	100	1	0.06681
18:38941740:C:T	50	100	1	0.06173
18:38941850:A:T	50	100	1	0.01471
18:38941929:G:T	50	100	1	0.05211
18:38942100:G:A	50	100	1	0.06681
18:38942565:C:T	50	100	0.93	0.06736
18:38942761:G:A	50	100	0.96	0.06681
18:38943564:G:A	50	100	1	0.2671
18:38943574:G:A	50	98	0.97	0.03631
18:38943699:G:A	50	100	0.96	0.1456
18:38943857:A:C	50	100	1	0.02342
18:38944115:C:T	50	100	1	0.01416
18:38944150:C:T	50	88	0.81	0.03903
18:38944151:A:G	50	88	0.73	0.03976
18:38944156:C:T	50	90	0.8	0.03976
18:38944337:T:C	50	98	0.89	0.1434
18:38944353:A:G	50	100	1	0.04684
18:38944357:C:T	50	100	1	0.01325
18:38944447:G:A	50	100	1	0.09967
18:38944535:C:T	50	100	1	0.1641
18:38944675:C:T	50	98	0.93	0.07825
18:38944694:C:T	50	100	1	0.2672
18:38944734:G:A	50	100	1	0.05211
18:38944738:C:T	50	100	1	0.06118
18:38944800:G:A	50	100	1	0.01434
18:38944861:G:A	50	100	1	0.04611
18:38944916:C:T	50	100	1	0.3844
18:38944917:G:A	50	100	1	0.04557
18:38945040:A:C	50	100	1	0.1641
18:38945460:T:C	50	100	0.87	0.05265
18:38945570:T:A	50	100	1	0.01162
18:38946197:G:A	50	100	1	0.06681
18:38946524:A:G	50	100	1	0.01398
18:38946569:A:G	50	100	1	0.05211
18:38946693:A:G	50	100	1	0.2467
18:38946905:C:T	50	100	1	0.04357
18:38946906:G:A	50	100	1	0.061
18:38947052:G:T	50	100	1	0.04357
18:38947055:C:T	50	100	1	0.2676
18:38947057:T:A	50	100	1	0.06681
18:38947244:G:A	50	100	1	0.02052
18:38947484:G:A	50	100	1	0.04684
18:38947734:A:G	50	100	1	0.01471
18:38947771:G:A	50	100	1	0.1265
18:38947875:C:T	50	100	1	0.0472
18:38948507:A:G	50	100	1	0.06118
18:38948955:C:T	50	100	0.89	0.02705
18:38949832:T:A	50	100	1	0.07625
18:38950029:C:T	50	96	0.81	0.03232
18:38950327:G:A	50	100	1	0.09023
18:38950485:T:A	50	100	1	0.09114
18:38950539:A:T	50	100	1	0.05192
18:38950546:A:T	50	100	1	0.03341
18:38950624:A:G	50	100	1	0.2467
18:38950667:G:A	50	100	1	0.09023
18:38950715:T:C	50	100	1	0.3985
18:38951179:G:T	50	100	1	0.1634
18:38951223:G:T	50	100	1	0.09023
18:38951291:G:C	50	100	1	0.09023
18:38951469:G:A	50	100	1	0.05192
18:38951561:A:G	50	100	1	0.01398
18:38952215:A:T	50	100	0.9	0.01471
18:38952555:A:G	50	100	1	0.09096
18:38952929:T:G	50	100	1	0.04339
18:38953012:T:C	50	100	1	0.09041
18:38953088:G:A	50	100	0.93	0.02142
18:38953326:G:A	50	100	1	0.05519
18:38953369:G:A	50	100	1	0.09023
18:38953516:G:A	50	100	0.99	0.01507
18:38953773:G:T	50	100	1	0.2467
18:38954438:G:C	50	100	1	0.09041
18:38954475:A:G	50	100	1	0.06772
18:38955125:A:T	50	100	1	0.09096
18:38955233:T:C	50	100	1	0.09078
18:38956139:C:T	50	100	1	0.09114
18:38956209:C:G	50	100	1	0.05828
18:38956557:G:A	50	100	1	0.01507
18:38956608:A:G	50	100	1	0.01561
18:38956708:C:G	50	100	1	0.05102
18:38956748:C:G	50	100	1	0.09114
18:38956905:G:A	50	100	1	0.04702
18:38957081:A:T	50	100	1	0.09114
18:38957548:A:C	50	100	1	0.06772
18:38957562:T:C	50	98	0.93	0.03649
18:38958188:A:G	50	100	1	0.05465
18:38958759:C:T	50	100	1	0.09114
18:38958829:G:A	50	100	1	0.02342
18:38959003:A:C	50	100	1	0.05483
18:38959019:A:G	50	100	1	0.01253
18:38959081:T:C	50	100	1	0.01507
18:38959786:C:A	50	100	1	0.03341
18:38960211:T:C	50	100	1	0.09114
18:38960550:T:C	50	100	1	0.09114
18:38960708:G:A	50	100	1	0.1636
18:38961109:C:T	50	100	1	0.3981
18:38961252:G:A	50	100	1	0.09114
18:38962077:C:T	50	100	1	0.01471
18:38962550:G:C	50	98	0.99	0.1481
18:38963017:C:T	50	100	1	0.02342
18:38963049:C:T	50	100	1	0.3475
18:38963274:G:A	50	100	0.97	0.03522
18:38963538:C:T	50	98	0.99	0.1476
18:38963938:T:C	50	100	1	0.09441
18:38964392:C:T	50	100	0.98	0.03522
18:38964566:G:A	50	100	0.99	0.3551
18:38965147:G:A	50	100	1	0.02324
18:38965808:A:G	50	100	1	0.04611
18:38966150:G:A	50	100	1	0.3551
18:38966315:G:T	50	100	1	0.02324
18:38966316:G:T	50	100	1	0.02324
18:38966360:T:C	50	100	0.67	0.02324
18:38966685:G:A	50	100	1	0.02324
18:38966819:C:T	50	100	1	0.1641
18:38967466:C:A	50	100	1	0.02487
18:38968979:G:A	50	100	1	0.1639
18:38969148:T:A	50	100	1	0.02324
18:38969289:A:G	50	100	1	0.2471
18:38969344:G:A	50	100	0.65	0.02342
18:38969453:T:C	50	100	1	0.01761
18:38969471:T:C	50	100	1	0.02342
18:38969680:G:A	50	98	1	0.3471
18:38970166:G:A	50	100	1	0.1639
18:38970228:G:A	50	100	1	0.2471
18:38970290:G:A	50	100	1	0.01507
18:38970579:C:T	50	100	1	0.1639
18:38970594:T:C	50	100	1	0.01525
18:38970596:G:A	50	98	0.88	0.05719
18:38970742:C:T	50	100	1	0.2475
18:38970892:C:T	50	100	1	0.0236
18:38970919:C:T	50	100	1	0.01507
18:38970961:T:G	50	100	1	0.02342
18:38971066:A:T	50	100	1	0.02342
18:38971222:A:G	50	100	1	0.3553
18:38971418:T:G	50	100	1	0.02705
18:38971707:A:G	50	100	1	0.02342
18:38971723:A:G	50	98	0.9	0.03922
18:38972209:A:T	50	100	0.9	0.01779
18:38972349:T:C	50	100	1	0.04321
18:38972492:G:A	50	100	1	0.1641
18:38972595:C:T	50	100	1	0.02342
18:38972817:T:C	50	98	0.95	0.01961
18:38973184:A:G	50	100	0.94	0.03631
18:38973512:A:C	50	100	1	0.06754
18:38973710:T:C	50	100	1	0.3473
18:38973796:G:T	50	98	1	0.339
18:38973835:G:A	50	100	1	0.01471
18:38973947:A:G	50	100	1	0.02342
18:38974073:A:G	50	100	1	0.3551
18:38974678:T:C	50	100	1	0.04648
18:38974774:A:T	50	100	1	0.0236
18:38974797:G:A	50	100	1	0.3551
18:38975233:T:C	50	100	0.62	0.01652
18:38975361:T:A	50	100	1	0.2643
18:38975592:A:G	50	100	0.93	0.01707
18:38975821:G:T	50	100	0.96	0.04049
18:38975912:C:G	50	100	1	0.09259
18:38976067:C:T	50	100	1	0.2467
18:38976221:A:G	50	100	1	0.02524
18:38976295:T:C	50	100	1	0.3551
18:38976609:C:A	50	98	1	0.4564
18:38976810:A:T	50	100	1	0.0906
18:38976820:G:A	50	100	1	0.01489
18:38977116:C:T	50	100	1	0.1639
18:38977493:G:A	50	100	0.99	0.2475
18:38977550:C:T	50	100	1	0.2469
18:38978057:C:T	50	100	0.99	0.0906
18:38978107:G:A	50	98	0.99	0.09078
18:38978260:G:A	50	100	1	0.05846
18:38978273:G:C	50	100	1	0.2467
18:38978343:T:C	50	100	1	0.2466
18:38978441:G:A	50	100	1	0.3406
18:38979136:G:T	50	100	1	0.02015
18:38979513:C:T	50	100	0.98	0.154
18:38979746:G:C	49	100	1	0.0138
18:38980103:C:T	50	100	1	0.08188
18:38980340:A:C	50	100	0.98	0.08188
18:38980654:T:G	50	100	1	0.01271
18:38980978:T:G	50	100	1	0.03831
18:38980979:G:A	50	100	1	0.08188
18:38982057:G:A	50	100	0.92	0.03958
18:38982353:G:A	50	100	0.91	0.02124
18:38982421:A:G	50	100	0.98	0.02687
18:38982743:C:G	50	100	0.88	0.01761
18:38982772:C:T	50	100	1	0.03232
18:38982930:T:A	50	100	1	0.01325
18:38983529:C:T	50	100	1	0.03141
18:38983650:G:A	50	100	0.99	0.4326
18:38983679:A:G	50	100	0.86	0.01452
18:38984016:T:C	49	100	1	0.01325
18:38984225:A:G	50	100	1	0.09931
18:38984761:G:A	50	100	1	0.01325
18:38985069:G:C	50	100	0.85	0.01235
18:38985442:G:A	50	100	0.99	0.05574
18:38985457:C:T	50	100	0.99	0.2168
18:38985876:G:A	50	100	1	0.01761
18:38986286:G:T	50	100	1	0.04285
18:38986558:G:T	50	100	1	0.01761
18:38986605:A:G	50	100	0.92	0.05574
18:38986913:A:G	50	100	1	0.01761
18:38987241:T:C	50	100	1	0.03032
18:38987383:T:C	50	100	0.9	0.01216
18:38987461:C:A	50	100	1	0.01743
18:38987879:C:G	50	100	1	0.01743
18:38988049:C:T	50	100	0.98	0.1609
18:38988705:C:T	50	100	1	0.03232
18:38989020:G:A	50	100	1	0.04176
18:38989113:A:T	50	100	1	0.03613
18:38990033:G:A	50	100	1	0.05519
18:38991112:T:G	50	100	1	0.03686
18:38991165:A:G	50	98	0.88	0.03722
18:38991353:A:G	50	100	0.97	0.02578
18:38991508:G:C	50	100	1	0.02796
18:38991540:G:A	50	100	1	0.02887
18:38991544:G:A	50	100	1	0.06917
18:38991796:C:A	50	100	1	0.02778
18:38991813:G:C	50	100	1	0.02887
18:38991986:G:A	50	100	1	0.0276
18:38992691:C:T	50	98	0.99	0.3597
18:38993489:T:C	50	100	1	0.02905
18:38993673:T:C	50	100	1	0.02905
18:38993751:T:G	50	100	1	0.01253
18:38994048:G:A	50	100	1	0.02741
18:38994357:G:A	50	100	1	0.02741
18:38994388:G:C	50	100	1	0.0276
18:38995186:A:G	50	100	1	0.07371
18:38995574:T:A	50	100	1	0.01325
18:38995576:C:T	50	100	1	0.1142
18:38995616:A:G	50	100	1	0.1082
18:38995661:T:C	50	100	1	0.03232
18:38995743:T:G	49	100	1	0.1142
18:38995805:T:C	50	100	1	0.02705
18:38995809:C:G	50	100	1	0.08061
18:38995859:C:T	50	100	1	0.09659
18:38996069:A:T	50	100	1	0.1147
18:38996204:G:A	50	100	1	0.1823
18:38996380:G:A	50	100	1	0.1146
18:38996443:A:G	50	100	1	0.1142
18:38996776:C:G	50	100	0.99	0.2204
18:38997231:G:A	50	100	1	0.03776
18:38997937:C:T	50	100	1	0.116
18:38998047:G:A	50	100	1	0.03776
18:38998167:T:C	50	100	1	0.1153
18:38998257:A:G	50	94	0.99	0.03431
18:38999104:A:C	50	100	0.99	0.0167
18:38999124:G:A	50	100	1	0.1839
18:38999154:T:G	50	100	1	0.1153
18:38999267:C:A	50	100	0.94	0.02614
18:38999536:T:C	50	100	1	0.1162
18:38999619:C:T	50	100	1	0.02487
18:39000477:A:G	50	100	0.99	0.04557
18:39000722:T:A	50	100	1	0.01362
18:39000762:T:C	50	100	1	0.116
18:39000851:A:T	50	100	1	0.01089
18:39001059:T:C	50	100	1	0.1155
18:39001341:T:C	50	98	0.81	0.03214
18:39001542:C:T	50	98	0.94	0.1267
18:39001804:A:T	50	100	1	0.02469
18:39002535:T:G	50	100	0.9	0.01071
18:39002549:T:A	50	100	1	0.02487
18:39002699:C:A	50	100	0.97	0.01362
18:39002736:G:A	50	100	1	0.1158
18:39003202:C:T	50	100	1	0.03794
18:39003205:T:C	50	100	1	0.1156
18:39003482:C:A	50	98	1	0.0138
18:39004714:G:T	50	96	0.94	0.0728
18:39004797:C:A	50	100	0.78	0.01325
18:39004997:T:G	50	96	0.95	0.02814
18:39005139:G:A	49	100	0.99	0.01707
18:39005215:G:A	50	100	0.99	0.04557
18:39005271:G:C	50	100	0.99	0.1456
18:39005690:A:G	50	100	1	0.09677
18:39005766:T:G	50	100	1	0.1144
18:39005928:G:A	50	100	1	0.08079
18:39006393:C:T	50	100	1	0.1144
18:39007171:A:G	50	100	1	0.03776
18:39007183:T:C	50	100	1	0.1146
18:39007190:G:A	50	100	0.75	0.01344
18:39007395:C:A	50	100	1	0.1144
18:39007490:T:A	50	100	1	0.06699
18:39007707:A:G	50	100	1	0.1147
18:39007893:G:A	50	100	1	0.04248
18:39008302:C:T	50	100	1	0.1144
18:39008433:C:T	50	100	1	0.1147
18:39008566:C:T	50	100	1	0.1144
18:39008569:G:T	50	100	1	0.1144
18:39008748:T:C	50	100	0.98	0.2208
18:39009102:A:T	50	98	0.9	0.03558
18:39009152:G:A	50	100	1	0.1144
18:39009693:G:A	50	100	0.88	0.01289
18:39009795:G:A	50	100	0.99	0.4777
18:39009966:C:T	50	100	1	0.01344
18:39010123:C:T	50	100	1	0.1147
18:39010420:C:A	50	100	1	0.1151
18:39010486:G:A	50	100	1	0.0423
18:39010907:G:T	50	100	0.96	0.02288
18:39011031:C:T	50	100	1	0.01344
18:39011459:C:T	50	100	1	0.02487
18:39011584:C:G	50	100	1	0.1146
18:39012169:C:T	50	100	1	0.02469
18:39013438:C:T	50	100	1	0.08079
18:39013631:A:G	50	100	1	0.1149
18:39014093:G:T	50	100	1	0.1825
18:39014543:T:G	50	100	1	0.1149
18:39015158:A:G	50	100	1	0.01344
18:39015600:C:G	50	98	1	0.01325
18:39015649:C:T	49	100	0.97	0.01053
18:39015674:G:A	50	100	0.99	0.1149
18:39015775:C:T	50	100	1	0.1149
18:39015796:G:A	50	100	1	0.1196
18:39015996:G:A	50	100	0.82	0.01634
18:39016188:C:T	50	100	1	0.1151
18:39016189:T:C	50	100	1	0.1151
18:39016736:A:T	50	100	1	0.1149
18:39016937:G:T	50	98	1	0.01325
18:39016957:C:T	50	100	0.99	0.4779
18:39017177:A:G	50	100	1	0.1147
18:39017277:T:A	50	100	1	0.1149
18:39017464:G:T	50	100	1	0.1149
18:39018198:T:A	50	100	0.98	0.3212
18:39018759:C:T	50	100	1	0.04158
18:39018808:G:A	50	100	1	0.1149
18:39018868:C:T	50	100	1	0.1057
18:39019025:G:C	50	100	1	0.01344
18:39019848:A:C	50	100	1	0.1149
18:39019971:T:A	50	100	0.92	0.01834
18:39020014:C:A	50	100	1	0.1151
18:39020079:T:A	50	100	0.99	0.146
18:39020851:G:A	50	100	0.98	0.4779
18:39021066:T:C	50	100	1	0.1149
18:39021515:T:G	50	100	1	0.1149
18:39021785:T:G	50	100	1	0.1149
18:39022322:G:A	50	100	0.99	0.146
18:39022507:A:C	50	100	1	0.1825
18:39022632:G:A	50	100	1	0.08115
18:39022824:C:A	50	100	1	0.1147
18:39023774:G:T	50	100	0.99	0.04938
18:39024512:T:G	50	100	1	0.01089
18:39024910:C:T	50	100	1	0.02614
18:39025108:A:G	50	100	1	0.1146
18:39025211:T:C	50	100	1	0.06681
18:39025216:C:T	50	100	1	0.1146
18:39025273:A:G	50	100	1	0.1149
18:39025549:C:T	50	100	1	0.1058
18:39025550:G:A	50	100	0.98	0.1649
18:39025944:G:A	50	100	0.99	0.4779
18:39026403:C:T	49	100	1	0.1149
18:39026515:C:T	50	100	1	0.1149
18:39027402:G:T	50	100	1	0.06681
18:39027584:G:A	50	100	1	0.1151
18:39027943:C:T	50	100	1	0.1278
18:39027983:A:C	50	100	1	0.1151
18:39028749:C:T	50	100	0.98	0.222
18:39028868:T:A	50	100	0.97	0.03232
18:39029052:C:T	50	100	1	0.1826
18:39029916:C:G	50	100	1	0.132
18:39030194:A:G	50	100	1	0.04176
18:39030288:C:G	50	100	1	0.01452
18:39030398:T:C	50	100	1	0.1153
18:39030564:C:A	50	100	1	0.09713
18:39030605:T:C	50	100	0.99	0.4316
18:39030874:A:G	50	100	0.98	0.1151
18:39031184:T:C	50	100	1	0.1155
18:39032549:T:C	50	100	1	0.1153
18:39034315:C:A	50	100	1	0.1826
18:39034322:T:G	50	100	1	0.1828
18:39034417:C:A	50	100	0.98	0.4775
18:39035279:C:A	50	100	1	0.1155
18:39035402:T:C	50	100	1	0.06718
18:39035641:T:A	50	100	1	0.01253
18:39035779:A:C	50	100	0.98	0.1924
18:39035802:A:G	50	100	1	0.1338
18:39036225:G:A	50	100	1	0.01235
18:39036241:T:C	50	100	0.98	0.4775
18:39036753:T:A	50	100	0.99	0.3529
18:39037227:T:C	50	100	1	0.07226
18:39037266:A:G	50	98	0.99	0.1058
18:39037577:T:C	50	98	1	0.128
18:39037805:G:A	50	100	0.99	0.4392
18:39037929:A:G	50	100	1	0.01325
18:39038018:C:T	50	100	1	0.02923
18:39038054:T:C	50	100	1	0.01235
18:39038353:A:G	50	100	1	0.02215
18:39040211:A:G	50	100	1	0.04521
18:39040236:A:T	50	94	0.89	0.1351
18:39040238:A:T	49	100	0.96	0.06627
18:39040242:A:T	50	98	0.98	0.2061
18:39040332:C:T	50	100	1	0.09005
18:39040350:G:A	50	100	1	0.1402
18:39040437:T:C	50	100	1	0.01325
18:39040782:A:G	50	100	1	0.2195
18:39040831:A:C	50	100	1	0.04503
18:39041036:G:A	50	100	1	0.2266
18:39041098:C:T	50	100	1	0.2805
18:39041177:C:T	50	100	1	0.02288
18:39041432:A:G	50	100	1	0.08987
18:39041609:A:G	50	100	0.97	0.08987
18:39041699:T:C	50	100	1	0.0797
18:39042075:G:A	50	100	1	0.2197
18:39042177:C:T	50	100	0.99	0.02741
18:39042217:G:A	50	100	1	0.01307
18:39042312:A:G	50	100	1	0.02288
18:39042542:A:G	50	100	1	0.07934
18:39043464:G:C	50	100	1	0.01053
18:39043984:C:T	50	100	0.97	0.01434
18:39044086:C:A	50	100	1	0.01071
18:39044349:C:A	50	100	1	0.2829
18:39044700:C:T	50	100	1	0.04993
18:39044703:A:T	50	100	1	0.04993
18:39044964:G:A	50	100	1	0.04993
18:39045929:G:A	50	100	1	0.02288
18:39046722:T:C	50	100	1	0.07916
18:39047013:A:G	50	100	1	0.2222
18:39047383:G:T	50	100	1	0.283
18:39047586:A:G	50	100	1	0.2224
18:39048094:T:A	50	100	1	0.01053
18:39048237:G:A	50	100	1	0.06772
18:39048683:T:C	50	100	1	0.03813
18:39048829:G:T	50	100	1	0.219
18:39049320:C:T	50	100	1	0.219
18:39049442:G:T	50	100	1	0.2184
18:39049724:C:T	50	100	1	0.01325
18:39049849:A:G	49	100	1	0.03105
18:39050262:T:C	50	100	1	0.07371
18:39050384:G:A	50	100	1	0.2736
18:39050940:A:G	50	100	1	0.06754
18:39051424:G:C	50	100	1	0.2921
18:39051813:T:C	50	100	1	0.2211
18:39051942:A:C	50	100	1	0.2217
18:39053010:G:A	50	100	1	0.09641
18:39053104:C:G	50	100	1	0.01307
18:39053267:T:C	50	100	0.98	0.01071
18:39053944:G:A	50	100	0.99	0.4383
18:39054190:A:T	50	100	1	0.02052
18:39054262:C:G	50	100	0.97	0.01452
18:39054769:T:A	50	100	1	0.01053
18:39054972:T:A	50	100	1	0.252
18:39055371:T:A	50	100	1	0.4492
18:39055787:G:A	50	100	1	0.221
18:39057154:T:C	50	100	1	0.256
18:39057314:T:C	50	100	1	0.222
18:39057372:G:A	50	100	0.95	0.01053
18:39058453:C:T	50	100	1	0.03577
18:39058944:G:A	50	100	1	0.2213
18:39059024:C:T	50	100	0.84	0.01053
18:39059125:G:A	50	100	1	0.03776
18:39059158:G:A	50	100	0.98	0.06681
18:39059685:A:G	50	100	1	0.2219
18:39060405:A:T	50	100	1	0.2976
18:39060609:A:T	50	100	0.97	0.01943
18:39060610:T:A	50	98	0.94	0.08642
18:39060611:T:A	50	100	0.98	0.09659
18:39060796:A:G	50	100	1	0.08606
18:39061184:G:A	42	100	1	0.3054
18:39061654:T:C	50	100	1	0.2618
18:39062695:C:A	50	100	1	0.01089
18:39063331:T:C	50	100	1	0.3054
18:39063413:C:T	50	100	1	0.01216
18:39063887:A:G	50	98	0.81	0.01071
18:39063943:C:A	50	100	1	0.2981
18:39064002:C:T	49	98	0.99	0.1503
18:39064389:A:G	50	100	1	0.4493
18:39065015:C:T	50	100	1	0.4483
18:39065219:T:C	50	100	1	0.03595
18:39065430:G:A	50	100	1	0.08606
18:39065630:A:G	50	100	1	0.2977
18:39066287:G:A	50	100	1	0.02923
18:39066576:G:T	50	100	1	0.3043
18:39067045:C:G	50	100	0.9	0.01289
18:39067233:C:T	50	100	1	0.01107
18:39068344:A:G	50	100	1	0.03577
18:39068400:C:T	50	100	1	0.03214
18:39069694:T:C	50	100	0.97	0.03577
18:39069730:T:C	50	100	1	0.03577
18:39069942:A:G	50	100	1	0.09713
18:39070740:T:A	50	100	1	0.4889
18:39071356:G:C	50	100	0.95	0.02124
18:39072370:G:A	50	100	1	0.01017
18:39072413:A:G	50	100	1	0.2219
18:39072792:G:A	50	100	1	0.03577
18:39073074:C:G	50	98	1	0.221
18:39073522:A:G	50	100	1	0.03813
18:39073798:C:T	50	98	1	0.433
18:39073845:G:A	50	100	0.99	0.0325
18:39073936:C:A	50	100	1	0.03867
18:39073957:A:G	50	100	1	0.4918
18:39074089:T:C	50	100	0.81	0.02433
18:39074223:A:G	50	100	1	0.1004
18:39074747:A:G	50	98	0.99	0.2064
18:39074755:T:C	50	100	0.75	0.01071
18:39075609:C:T	50	100	1	0.03849
18:39075869:A:T	50	100	1	0.1387
18:39076191:T:C	50	98	1	0.4811
18:39076717:C:T	50	100	0.98	0.05755
18:39077674:A:G	50	94	0.96	0.02832
18:39077727:G:A	50	100	1	0.03885
18:39077803:T:C	50	98	1	0.2869
18:39077882:A:G	50	100	1	0.03885
18:39078054:T:G	50	98	1	0.03903
18:39078088:A:T	50	100	1	0.1006
18:39078652:G:A	50	100	0.99	0.05755
18:39078699:T:C	50	96	1	0.2055
18:39079129:T:C	50	94	1	0.2064
18:39079313:A:G	50	100	1	0.03885
18:39079442:A:G	50	100	0.95	0.03649
18:39079446:G:A	50	100	1	0.01053
18:39079990:G:A	50	100	1	0.08624
18:39080427:C:A	50	100	1	0.04575
18:39080917:A:G	50	96	0.99	0.01107
18:39081027:G:C	50	100	1	0.03867
18:39081541:T:C	50	100	1	0.08642
18:39081545:G:T	50	100	1	0.0866
18:39081932:T:C	50	100	1	0.03885
18:39081958:T:A	50	100	1	0.04557
18:39082162:A:G	50	98	1	0.2814
18:39082307:A:T	50	100	0.99	0.01452
18:39082762:T:G	50	98	0.99	0.03994
18:39083196:A:G	50	100	0.92	0.0216
18:39083410:C:T	50	98	0.99	0.04539
18:39083640:A:G	50	100	1	0.03431
18:39083848:T:C	50	100	1	0.08715
18:39083908:C:T	50	96	0.99	0.2055
18:39087506:G:A	50	100	0.97	0.2696
18:39087685:T:C	50	100	1	0.4822
18:39088541:C:G	50	100	0.95	0.03595
18:39088615:G:T	50	100	0.99	0.01235
18:39088992:T:C	50	100	0.99	0.01307
18:39089265:G:T	50	100	0.99	0.4853
18:39089885:A:C	50	100	1	0.3745
18:39090449:T:C	50	100	0.98	0.04702
18:39091403:A:G	50	100	0.99	0.05683
18:39091510:T:C	50	100	0.92	0.01253
18:39092342:G:A	50	100	0.98	0.0906
18:39092382:G:A	50	100	0.99	0.04739
18:39092515:T:C	50	100	1	0.0472
18:39093183:T:G	50	100	1	0.04139
18:39093478:G:C	50	100	1	0.01797
18:39094175:A:G	50	100	1	0.0325
18:39094546:G:T	50	100	0.99	0.2053
18:39094555:C:T	50	100	0.98	0.04031
18:39094754:G:T	50	100	1	0.0472
18:39094777:C:G	50	100	1	0.0118
18:39095731:T:G	50	100	0.98	0.04031
18:39096203:C:A	50	100	1	0.4147
18:39097220:T:G	43	97.7	0.96	0.3217
18:39097222:T:G	47	93.6	0.98	0.36
18:39097586:C:A	50	100	0.94	0.02578
18:39097588:A:C	50	94	0.96	0.3724
18:39097631:G:A	50	100	0.98	0.03958
18:39098116:A:C	50	100	1	0.1349
18:39098283:C:G	50	100	0.95	0.01416
18:39098512:T:C	50	100	1	0.4833
18:39098514:A:T	50	100	1	0.3724
18:39099459:T:A	50	100	1	0.1917
18:39099748:T:C	50	100	1	0.04031
18:39099780:C:G	50	100	1	0.1345
18:39099811:A:G	50	100	0.99	0.1431
18:39099937:G:A	50	100	1	0.0472
18:39100139:A:G	50	100	1	0.1846
18:39100178:A:G	50	100	0.98	0.02869
18:39100535:G:A	50	100	1	0.1345
18:39100698:C:T	50	100	1	0.0463
18:39101123:T:C	50	100	1	0.3745
18:39102153:G:C	50	100	0.99	0.1665
18:39102547:A:C	50	100	1	0.01289
18:39102753:C:T	50	100	0.99	0.1431
18:39102979:C:T	50	100	0.84	0.01289
18:39104042:G:A	50	100	1	0.01053
18:39104171:G:A	50	98	0.98	0.01216
18:39104676:C:T	50	100	0.98	0.04031
18:39104737:C:A	50	100	1	0.1432
18:39104790:C:A	50	100	1	0.04067
18:39105142:C:G	50	100	1	0.2887
18:39105145:A:G	50	100	0.98	0.04031
18:39105163:G:T	50	100	0.9	0.0158
18:39105395:A:G	50	100	1	0.0472
18:39105847:G:A	50	100	1	0.3689
18:39106108:G:A	50	100	1	0.04648
18:39106161:A:C	50	100	1	0.01961
18:39106283:A:C	50	100	1	0.01779
18:39106356:T:C	50	100	1	0.04067
18:39107056:A:G	50	100	0.99	0.03268
18:39107547:C:T	50	94	0.7	0.02651
18:39107601:C:T	50	100	1	0.04085
18:39107711:G:A	50	100	1	0.3686
18:39107888:C:A	50	100	1	0.04666
18:39107985:T:C	50	100	1	0.4141
18:39108684:A:C	50	100	0.99	0.01779
18:39108718:C:T	50	100	1	0.2079
18:39108770:C:T	50	100	1	0.3689
18:39109704:T:C	50	100	1	0.03831
18:39110734:G:A	50	100	1	0.01126
18:39111119:A:T	50	100	1	0.1131
18:39111276:A:C	50	100	1	0.01017
18:39111728:G:A	50	100	0.98	0.04811
18:39112739:A:G	50	100	1	0.07825
18:39113778:G:T	50	100	1	0.04049
18:39114034:G:T	50	100	0.98	0.03976
18:39114059:C:G	50	100	1	0.3671
18:39114159:A:G	50	100	1	0.1344
18:39114170:G:T	50	86	0.95	0.2053
18:39114173:G:T	50	94	0.98	0.2148
18:39114229:T:C	50	100	0.99	0.03976
18:39114237:T:C	50	100	0.93	0.02106
18:39114344:C:T	50	100	0.97	0.01035
18:39114558:C:T	50	100	1	0.08406
18:39114590:A:T	50	100	0.97	0.04321
18:39114633:C:T	50	100	1	0.4668
18:39115119:A:C	50	100	1	0.4873
18:39115515:G:C	50	100	0.99	0.2106
18:39115745:G:A	50	100	1	0.2115
18:39115928:C:T	50	96	0.93	0.05374
18:39115999:C:A	50	100	0.99	0.04031
18:39116509:A:T	50	100	1	0.02124
18:39116626:T:C	50	100	1	0.03831
18:39116629:G:A	50	100	0.99	0.03159
18:39116654:C:T	50	100	1	0.4381
18:39117314:T:C	50	100	1	0.3874
18:39118018:G:A	50	100	1	0.01035
18:39118617:C:T	50	100	1	0.01471
18:39118986:A:T	50	100	1	0.01053
18:39119337:G:C	50	100	1	0.04466
18:39119344:C:A	50	100	1	0.01888
18:39119424:C:T	50	100	1	0.0463
18:39119970:A:G	50	100	1	0.4383
18:39120401:T:G	50	100	1	0.01471
18:39120549:C:T	50	100	1	0.01235
18:39120644:A:G	50	100	1	0.1828
18:39120740:T:C	50	100	1	0.3967
18:39120790:G:C	50	100	1	0.4383
18:39120792:A:G	50	96	1	0.3878
18:39120893:C:T	50	100	0.98	0.04648
18:39121077:T:G	50	98	1	0.2019
18:39121119:C:T	50	100	0.99	0.4379
18:39121305:T:A	50	96	1	0.3932
18:39121306:A:T	50	100	0.96	0.01198
18:39121777:G:A	50	100	0.99	0.144
18:39121988:T:G	50	100	1	0.01271
18:39122041:T:C	50	100	1	0.4581
18:39122179:A:T	50	100	1	0.04466
18:39122404:C:T	50	100	1	0.09495
18:39122662:G:A	50	98	1	0.4377
18:39122898:C:A	50	100	0.94	0.01652
18:39123264:T:C	50	100	1	0.449
18:39123396:C:T	50	100	1	0.163
18:39123423:T:C	50	100	1	0.01126
18:39123711:A:T	50	100	1	0.4579
18:39123759:G:T	50	100	1	0.01053
18:39123765:C:A	50	100	1	0.01344
18:39123908:G:A	50	96	1	0.4377
18:39123976:G:T	49	100	1	0.3873
18:39124027:A:T	50	100	1	0.01797
18:39124103:T:G	50	100	1	0.4577
18:39124197:G:T	49	93.9	1	0.4573
18:39124215:A:G	49	93.9	1	0.4021
18:39124309:A:G	46	82.6	1	0.4577
18:39124314:G:T	47	100	1	0.04012
18:39124622:T:C	50	100	1	0.4379
18:39124803:A:G	50	98	1	0.2135
18:39124999:G:T	50	100	0.99	0.01398
18:39125666:G:A	50	98	0.98	0.3867
18:39126218:G:A	47	97.9	0.98	0.03032
18:39126281:C:T	50	100	1	0.04466
18:39126541:C:T	50	100	1	0.4577
18:39127336:T:A	50	100	1	0.398
18:39127379:G:A	50	100	1	0.4379
18:39128178:T:C	50	100	0.97	0.0345
18:39128743:A:C	50	100	1	0.398
18:39129027:C:A	50	100	1	0.01126
18:39129519:T:C	50	100	1	0.08406
18:39129549:T:A	50	100	1	0.4401
18:39130263:C:G	50	100	1	0.01144
18:39130633:T:C	50	100	1	0.3876
18:39130635:C:T	50	98	1	0.06645
18:39130721:T:C	50	100	1	0.2024
18:39131218:C:T	50	100	1	0.4381
18:39132230:G:C	50	98	0.9	0.05301
18:39132255:C:T	50	100	1	0.1438
18:39132435:T:C	50	100	1	0.4379
18:39132739:C:T	50	100	1	0.4575
18:39133155:T:C	49	100	1	0.01797
18:39133941:G:A	50	100	1	0.02088
18:39134041:A:G	50	98	0.98	0.4385
18:39135144:C:G	50	100	1	0.1442
18:39135203:G:A	50	100	0.94	0.02179
18:39135874:G:A	50	98	1	0.4492
18:39136131:A:G	50	100	1	0.01816
18:39136800:T:C	50	100	1	0.09187
18:39136968:G:T	50	100	1	0.4379
18:39137108:A:G	50	100	1	0.1828
18:39137247:T:C	50	100	1	0.3873
18:39138142:A:G	50	100	1	0.09223
18:39139367:G:A	50	100	1	0.3873
18:39139467:T:A	50	100	1	0.3969
18:39139787:C:T	50	100	1	0.4379
18:39140062:A:G	50	100	1	0.01126
18:39140103:G:C	50	100	1	0.3873
18:39140240:G:A	50	100	1	0.04466
18:39140316:T:C	50	100	1	0.4379
18:39140881:C:T	50	100	1	0.3873
18:39141048:T:C	50	100	1	0.01126
18:39141447:C:A	50	98	0.9	0.05229
18:39141876:G:T	50	100	1	0.4379
18:39142244:A:G	50	100	1	0.4383
18:39142279:C:T	49	100	1	0.4383
18:39142318:C:T	50	92	1	0.415
18:39142345:A:C	50	100	1	0.4383
18:39142427:A:T	50	100	1	0.09187
18:39142564:C:T	50	100	1	0.1845
18:39142637:C:T	50	100	1	0.04884
18:39143107:A:G	50	100	1	0.01126
18:39143361:C:T	50	100	1	0.4577
18:39143934:C:T	50	100	1	0.1828
18:39144233:G:A	50	100	1	0.07807
18:39144410:A:T	50	100	1	0.3876
18:39144475:C:A	50	100	1	0.01434
18:39145041:A:C	50	100	1	0.4381
18:39145447:C:T	50	100	1	0.1828
18:39145929:T:C	50	100	1	0.2133
18:39146200:G:C	50	100	1	0.4381
18:39146343:A:C	50	100	1	0.1845
18:39146531:C:A	50	100	1	0.4377
18:39146547:G:A	50	100	1	0.3967
18:39146729:T:C	50	100	1	0.01216
18:39146762:A:G	50	100	0.97	0.03958
18:39147768:G:A	50	100	1	0.09187
18:39148194:A:G	50	100	1	0.3874
18:39148261:T:C	50	100	1	0.01489
18:39148518:A:G	50	100	1	0.4493
18:39148676:T:G	50	100	1	0.4381
18:39148850:G:A	50	100	1	0.3874
18:39149464:C:T	50	100	1	0.3969
18:39150200:G:A	50	100	1	0.4381
18:39150945:A:G	50	100	1	0.4493
18:39151048:A:G	50	100	1	0.4575
18:39151111:C:T	50	100	1	0.03958
18:39152113:A:G	50	100	0.96	0.01507
18:39152483:G:C	50	100	1	0.417
18:39152657:G:A	50	100	1	0.04466
18:39153226:C:A	50	100	1	0.3874
18:39153376:T:G	50	100	1	0.4381
18:39153793:C:T	50	100	1	0.4379
18:39153885:T:C	50	100	1	0.01797
18:39153984:A:T	50	100	0.98	0.01906
18:39154102:A:G	50	100	1	0.04012
18:39154629:G:A	50	100	1	0.01307
18:39154766:A:G	50	100	1	0.03958
18:39154788:C:T	50	100	1	0.4381
18:39154927:C:T	50	100	1	0.3893
18:39155111:T:A	50	100	1	0.4381
18:39155660:A:G	50	100	1	0.04666
18:39156175:C:T	50	100	1	0.3873
18:39156371:G:A	50	100	1	0.4381
18:39156376:G:A	50	100	1	0.03958
18:39156934:A:G	50	100	1	0.04484
18:39157480:T:G	50	100	1	0.449
18:39157510:G:A	50	100	1	0.09477
18:39158232:C:T	50	100	0.99	0.1825
18:39159072:C:G	50	100	1	0.4383
18:39159148:T:G	50	100	1	0.4381
18:39159405:A:G	50	100	1	0.4575
18:39159801:A:G	50	100	1	0.01071
18:39160442:T:A	50	100	1	0.4381
18:39161046:C:G	50	100	1	0.4493
18:39161216:T:C	50	100	1	0.3978
18:39162155:G:T	50	100	1	0.4381
18:39162743:T:A	50	100	1	0.09168
18:39162836:A:G	50	100	1	0.01053
18:39162941:T:C	50	100	1	0.2551
18:39163060:C:A	50	100	1	0.01089
18:39164419:C:T	50	100	1	0.1801
18:39164635:A:G	50	100	1	0.2551
18:39164932:T:C	50	100	1	0.2146
18:39165010:T:C	50	100	1	0.2146
18:39165211:T:C	50	100	0.94	0.01362
18:39165465:T:C	50	100	1	0.04866
18:39165926:T:C	50	100	1	0.09205
18:39166058:G:A	50	100	1	0.3969
18:39166164:G:T	50	100	1	0.1941
18:39166194:A:G	50	100	1	0.04866
18:39166421:T:A	50	98	1	0.1926
18:39166659:G:A	50	100	1	0.1409
18:39167060:G:C	50	100	1	0.2146
18:39167815:A:T	50	100	1	0.2144
18:39168063:A:G	50	100	1	0.01779
18:39168381:A:G	50	100	1	0.01035
18:39168746:C:T	50	100	1	0.2505
18:39168789:A:C	50	100	1	0.2551
18:39168885:A:G	50	100	1	0.2553
18:39169562:C:T	50	100	1	0.09241
18:39169887:T:C	50	100	0.95	0.02233
18:39169904:T:C	50	100	1	0.1903
18:39170326:T:C	50	100	1	0.05283
18:39170490:T:G	50	98	1	0.3985
18:39170832:A:G	50	100	1	0.01471
18:39170874:C:T	50	100	1	0.1903
18:39170993:A:C	50	100	1	0.4946
18:39171334:C:T	50	100	1	0.2965
18:39173858:T:A	50	100	0.98	0.0394
18:39175077:A:G	50	100	1	0.01489
18:39175451:T:C	50	100	1	0.05211
18:39175793:T:C	50	100	1	0.4009
18:39176420:T:C	50	100	1	0.04666
18:39176915:G:A	50	100	1	0.1118
18:39177178:T:C	50	100	1	0.4011
18:39178640:T:C	50	100	0.99	0.03232
18:39178961:A:G	50	100	1	0.4011
18:39182110:C:T	50	100	1	0.2979
18:39183300:G:T	50	100	1	0.3976
18:39183625:C:T	50	100	1	0.1634
18:39184467:G:A	50	100	0.99	0.01126
18:39184827:T:C	50	100	0.97	0.01507
18:39186168:T:C	50	100	0.93	0.01162
18:39186332:C:G	50	100	1	0.04739
18:39186416:C:T	50	100	1	0.1857
18:39187473:C:T	50	100	1	0.297
18:39187542:T:C	50	100	1	0.05973
18:39187795:C:T	50	100	1	0.1118
18:39187881:T:C	50	100	0.89	0.01779
18:39187892:A:T	50	100	1	0.2963
18:39189022:T:A	50	100	1	0.2976
18:39190225:T:A	49	85.7	0.91	0.1737
18:39190227:T:A	49	77.6	0.94	0.4237
18:39190229:T:A	50	78	0.94	0.4922
18:39190567:C:G	50	100	1	0.1162
18:39190820:G:A	50	100	0.99	0.09513
18:39190990:G:A	50	100	0.98	0.4027
18:39191160:T:C	50	100	0.99	0.2968
18:39191233:A:T	50	100	0.91	0.0512
18:39191366:T:C	50	100	0.99	0.02052
18:39191779:G:A	50	100	0.97	0.05102
18:39192308:A:T	42	78.6	0.98	0.2126
18:39192365:T:A	32	84.4	0.98	0.398
18:39193016:T:A	43	88.4	0.98	0.09786
18:39193073:A:G	50	98	0.97	0.04031
18:39193226:G:T	50	100	0.97	0.1843
18:39193450:T:C	50	100	0.98	0.4011
18:39193559:T:C	50	100	0.91	0.0443
18:39194123:A:T	50	100	0.95	0.4798
18:39194247:C:A	50	100	1	0.03758
18:39195304:A:G	50	100	1	0.04811
18:39195588:A:T	50	100	0.94	0.02197
18:39197128:T:G	50	100	0.99	0.4481
18:39197327:C:T	50	100	0.99	0.2852
18:39197413:G:A	50	100	0.97	0.2358
18:39197427:T:C	50	100	0.99	0.04829
18:39197541:T:C	50	100	1	0.4484
18:39197882:T:C	50	100	0.92	0.02269
18:39198576:C:T	50	100	1	0.02197
18:39199074:A:C	50	100	1	0.04684
18:39199217:C:A	50	100	0.99	0.2685
18:39200009:C:T	50	100	1	0.1472
18:39200753:T:G	50	100	0.99	0.211
18:39200757:T:G	50	98	0.98	0.2295
18:39201523:T:C	50	100	0.94	0.0158
18:39201719:T:C	50	100	1	0.02215
18:39203450:T:C	50	100	1	0.01071
18:39203714:C:T	50	100	1	0.1837
18:39203825:A:T	50	100	1	0.04739
18:39204339:T:C	50	100	1	0.03595
18:39204398:A:G	50	100	1	0.02215
18:39205155:C:T	50	100	1	0.01216
18:39205210:C:T	50	100	0.98	0.04503
18:39205332:G:A	50	100	0.98	0.04575
18:39205758:A:C	50	100	0.91	0.02088
18:39205789:C:A	50	100	1	0.04757
18:39206150:C:T	50	100	1	0.1471
18:39206521:T:A	50	100	0.97	0.03577
18:39206717:G:A	50	100	0.98	0.04503
18:39206856:G:A	50	100	1	0.01216
18:39207545:T:C	50	100	1	0.02215
18:39207607:A:G	50	100	0.99	0.427
18:39207770:C:G	50	100	1	0.01035
18:39207777:T:C	50	100	1	0.04702
18:39208139:G:C	50	100	1	0.01507
18:39208978:A:T	50	100	1	0.02233
18:39209061:C:T	50	100	0.98	0.04503
18:39209068:A:G	50	100	1	0.04739
18:39209119:A:G	50	100	1	0.02233
18:39209905:T:A	50	100	1	0.0138
18:39210400:G:A	50	100	0.98	0.04503
18:39210546:C:T	50	100	0.94	0.0118
18:39211203:T:A	50	100	1	0.04702
18:39211267:C:T	50	100	1	0.02233
18:39211419:G:A	50	100	1	0.03704
18:39211548:T:C	50	100	1	0.04739
18:39211635:G:T	50	100	1	0.02233
18:39212151:A:C	50	100	1	0.07988
18:39212397:A:G	50	100	1	0.4435
18:39212466:C:T	50	100	1	0.2322
18:39212932:C:T	50	100	1	0.1472
18:39212942:T:C	50	100	0.92	0.01107
18:39213148:G:T	50	100	1	0.2306
18:39213408:T:C	50	100	1	0.02233
18:39213421:A:G	50	100	0.94	0.01198
18:39213801:T:C	50	100	1	0.01216
18:39213878:T:A	50	100	0.93	0.0118
18:39214023:G:A	50	100	1	0.4274
18:39214024:A:G	50	100	1	0.04593
18:39214668:C:T	50	100	0.96	0.0167
18:39215078:C:T	50	100	1	0.0118
18:39215095:A:G	50	100	1	0.1207
18:39215680:T:G	50	100	1	0.02269
18:39216143:C:A	50	100	1	0.01216
18:39216692:C:T	50	100	1	0.04539
18:39216913:C:G	50	100	1	0.01216
18:39217025:A:C	50	100	1	0.04611
18:39217219:A:G	50	100	1	0.01216
18:39217509:T:A	50	100	1	0.01216
18:39217636:T:C	50	100	1	0.04739
18:39217754:C:A	50	100	1	0.04611
18:39218065:T:C	50	100	1	0.4388
18:39218319:G:C	50	100	1	0.1469
18:39218352:C:T	50	100	0.93	0.02088
18:39218468:C:T	50	100	0.68	0.01561
18:39218544:A:C	50	100	0.95	0.07879
18:39218854:T:C	50	98	0.96	0.0167
18:39218922:A:G	50	100	1	0.4395
18:39219661:C:G	50	96	1	0.03286
18:39219725:G:A	50	100	0.92	0.02215
18:39219837:A:T	50	100	1	0.2346
18:39219842:G:A	50	100	0.94	0.02088
18:39220166:G:A	50	100	0.9	0.01107
18:39220311:A:G	50	100	1	0.4405
18:39220794:C:T	50	100	1	0.03359
18:39220910:G:A	50	100	1	0.1469
18:39221818:A:G	50	100	0.96	0.02015
18:39222017:C:G	50	100	0.98	0.07952
18:39222212:C:T	50	100	0.9	0.02197
18:39222521:T:C	50	100	1	0.04775
18:39222977:C:T	50	100	1	0.04757
18:39223145:T:C	50	100	0.91	0.01198
18:39224440:A:C	50	100	0.99	0.03558
18:39224496:T:C	50	98	0.98	0.02905
18:39225045:C:A	50	100	0.92	0.02197
18:39225415:G:A	50	100	1	0.1948
18:39225560:C:T	50	100	1	0.02778
18:39225654:G:A	50	100	0.92	0.02251
18:39225879:G:A	50	100	0.96	0.09241
18:39226041:G:A	50	100	1	0.04739
18:39227390:G:A	50	100	1	0.1465
18:39227524:G:A	50	100	0.94	0.0216
18:39227537:T:C	50	100	1	0.1857
18:39227943:G:A	50	100	1	0.1714
18:39228102:G:A	50	100	1	0.01071
18:39228355:G:C	50	100	1	0.02796
18:39228667:A:G	50	100	1	0.1837
18:39228700:T:G	50	100	0.98	0.02142
18:39228906:C:T	50	98	1	0.4729
18:39229420:C:T	50	100	1	0.01126
18:39229845:C:T	50	100	0.9	0.0216
18:39229873:G:T	50	100	1	0.01779
18:39230667:A:G	50	98	1	0.04158
18:39230981:G:A	50	98	1	0.4473
18:39231389:T:C	50	100	0.98	0.01126
18:39231402:T:G	50	100	0.98	0.242
18:39231526:C:T	50	100	1	0.01761
18:39231571:C:T	50	100	0.92	0.01761
18:39232003:T:C	50	100	1	0.01198
18:39232511:A:C	50	100	1	0.2255
18:39233024:C:T	50	100	0.99	0.02941
18:39233238:G:T	50	100	1	0.04811
18:39233599:C:T	50	100	1	0.01797
18:39233906:C:T	50	100	1	0.04829
18:39234346:C:T	50	100	1	0.08878
18:39234369:G:A	50	100	0.99	0.05065
18:39234618:T:C	50	100	1	0.2941
18:39235007:C:T	50	98	1	0.04031
18:39235073:C:T	50	100	1	0.01834
18:39235425:T:G	50	98	1	0.4132
18:39235442:C:T	50	100	1	0.02142
18:39235526:G:A	50	100	1	0.04757
18:39235618:G:A	50	100	0.99	0.09314
18:39235821:C:T	50	100	1	0.1483
18:39235823:A:G	50	100	1	0.01834
18:39235976:C:T	50	100	1	0.02124
18:39236023:A:G	50	100	1	0.02124
18:39236092:C:T	50	100	1	0.02233
18:39236271:C:T	50	98	0.98	0.02959
18:39236500:T:C	50	100	1	0.205
18:39236550:C:T	50	100	1	0.1481
18:39236574:T:C	50	100	1	0.205
18:39236618:A:C	50	98	1	0.04067
18:39236726:C:T	50	100	0.92	0.0443
18:39236794:C:G	50	100	1	0.04757
18:39236862:C:T	50	100	1	0.1906
18:39237410:G:A	50	100	0.99	0.2079
18:39237978:A:C	50	100	1	0.4138
18:39238050:T:A	50	100	1	0.02251
18:39238162:T:C	50	100	0.96	0.063
18:39238318:T:G	50	100	1	0.2041
18:39238321:T:G	50	98	1	0.2478
18:39238324:G:T	50	100	0.89	0.01289
18:39238478:A:G	50	100	1	0.2925
18:39238576:C:T	50	100	1	0.01325
18:39238689:T:C	50	100	1	0.06663
18:39238893:C:T	50	100	0.99	0.01162
18:39239052:T:G	50	100	1	0.02832
18:39239398:G:A	50	100	1	0.01126
18:39240119:G:T	50	100	1	0.148
18:39240135:C:G	50	100	0.99	0.2925
18:39240166:T:C	50	100	1	0.07662
18:39240360:T:C	50	100	1	0.02233
18:39240591:C:T	50	100	1	0.02233
18:39241149:G:C	50	100	1	0.1481
18:39241720:G:T	50	100	1	0.1984
18:39243027:G:A	50	100	1	0.08769
18:39243902:A:G	50	100	1	0.01271
18:39244712:G:A	50	100	1	0.04739
18:39245197:C:T	50	100	1	0.02814
18:39245546:A:G	50	100	0.92	0.01271
18:39245943:C:T	50	100	1	0.413
18:39246040:C:T	50	100	0.98	0.2077
18:39246373:G:A	50	100	1	0.02814
18:39246460:A:T	50	100	1	0.2044
18:39246652:T:C	50	100	0.99	0.1481
18:39246653:A:T	50	100	1	0.1483
18:39247137:T:A	49	100	1	0.4134
18:39247148:A:G	49	100	0.99	0.191
18:39247602:G:A	50	100	1	0.4744
18:39247844:C:A	50	100	1	0.04902
18:39248099:A:T	50	100	1	0.3985
18:39248272:C:T	50	100	1	0.3818
18:39248411:T:A	50	100	1	0.0374
18:39248494:T:G	50	100	1	0.04012
18:39249276:G:A	50	100	1	0.07662
18:39250127:T:A	50	100	0.9	0.01452
18:39250330:C:T	50	100	1	0.02251
18:39250631:T:C	50	100	1	0.0374
18:39251028:T:C	49	100	0.78	0.02033
18:39251038:G:A	47	100	0.99	0.01325
18:39251760:T:C	50	100	1	0.04847
18:39252018:C:T	50	100	1	0.06082
18:39252019:G:A	50	100	0.94	0.02905
18:39252668:C:T	50	100	1	0.01089
18:39252917:T:C	50	100	1	0.2918
18:39253530:T:G	50	100	1	0.04793
18:39253717:G:T	50	100	1	0.061
18:39253888:A:G	50	100	1	0.02233
18:39254156:T:A	50	100	1	0.02814
18:39254263:C:T	50	100	1	0.01089
18:39254435:G:A	48	97.9	0.98	0.1467
18:39254807:C:A	47	100	1	0.04775
18:39254812:G:A	48	100	1	0.01107
18:39254848:G:T	49	100	1	0.0374
18:39255140:G:A	50	100	1	0.01271
18:39255344:A:G	50	100	1	0.08805
18:39255413:C:A	50	100	1	0.061
18:39255426:C:T	50	100	1	0.04884
18:39256306:T:C	49	98	0.98	0.1131
18:39256400:G:T	44	84.1	0.98	0.1485
18:39256504:A:G	49	98	0.9	0.01434
18:39256905:C:A	50	100	1	0.0768
18:39257218:C:T	50	100	1	0.01089
18:39257504:A:T	50	100	1	0.4141
18:39258335:T:C	50	100	0.99	0.2021
18:39258442:A:G	50	100	1	0.09877
18:39258971:G:A	49	100	0.84	0.01235
18:39258983:G:A	50	98	1	0.2017
18:39259296:G:A	50	100	1	0.04847
18:39259454:G:A	50	100	1	0.09895
18:39259755:C:T	50	100	1	0.01107
18:39260134:A:C	50	100	1	0.01107
18:39260771:C:A	50	100	1	0.08769
18:39260794:G:A	50	100	1	0.04847
18:39261032:T:G	50	100	0.98	0.1954
18:39261272:C:A	50	100	0.99	0.01071
18:39262287:A:G	50	100	0.96	0.01235
18:39262332:C:A	50	98	0.9	0.05483
18:39263250:A:T	50	100	1	0.07698
18:39263520:C:A	50	100	0.91	0.01961
18:39263531:A:T	50	100	1	0.02433
18:39263674:A:G	50	100	1	0.04866
18:39264156:C:A	50	100	0.91	0.01216
18:39264437:A:T	50	100	1	0.04811
18:39264855:A:T	50	100	1	0.04775
18:39264995:T:C	50	100	1	0.01053
18:39265085:A:C	50	100	1	0.07698
18:39265468:A:G	50	100	0.97	0.01071
18:39265497:C:T	50	100	1	0.04866
18:39265699:G:T	50	100	0.97	0.01071
18:39266622:A:C	50	100	1	0.04775
18:39266983:T:C	50	100	1	0.04866
18:39267077:A:C	50	100	1	0.2041
18:39267118:G:A	50	100	0.96	0.01053
18:39267698:T:C	50	100	1	0.1436
18:39267699:A:C	50	100	1	0.06137
18:39268254:G:A	50	100	0.84	0.0118
18:39268296:A:G	50	100	1	0.1984
18:39268425:G:C	50	100	1	0.04866
18:39268615:C:T	50	100	1	0.07698
18:39268974:A:G	50	100	0.99	0.04847
18:39269194:C:A	50	100	0.99	0.01126
18:39269314:T:C	50	98	0.99	0.1471
18:39269886:C:T	50	100	1	0.04866
18:39269952:C:T	50	100	1	0.2035
18:39269987:T:C	50	100	0.99	0.08751
18:39270408:C:T	50	100	0.9	0.01053
18:39270994:G:C	50	100	1	0.04866
18:39271562:A:G	50	100	1	0.04866
18:39272187:A:G	50	100	1	0.02941
18:39272428:C:T	50	100	1	0.0541
18:39272434:G:A	50	100	1	0.09296
18:39272896:A:G	50	100	1	0.01271
18:39272900:G:A	50	100	0.86	0.01216
18:39273010:C:T	50	100	0.91	0.01162
18:39273213:T:C	50	100	1	0.07734
18:39273455:G:A	50	100	0.99	0.2042
18:39273538:C:T	50	100	1	0.02814
18:39273571:C:T	50	100	1	0.09259
18:39273770:T:C	50	100	1	0.07734
18:39274022:C:T	50	100	1	0.04866
18:39274185:C:T	50	100	1	0.061
18:39275175:T:C	50	100	0.98	0.07698
18:39276663:C:T	50	100	1	0.07698
18:39276834:C:G	50	100	1	0.0768
18:39277328:T:C	50	100	0.97	0.04811
18:39278208:G:C	50	100	0.85	0.01035
18:39278343:C:T	50	100	1	0.06064
18:39278593:T:G	50	100	0.94	0.03813
18:39279062:G:T	50	98	1	0.0768
18:39279238:G:T	50	100	1	0.0817
18:39279614:G:T	50	98	1	0.0768
18:39279719:G:T	50	98	1	0.0768
18:39280183:T:C	50	98	1	0.0768
18:39280225:T:C	50	98	1	0.07807
18:39280529:A:G	50	100	1	0.02814
18:39280692:G:A	50	100	0.97	0.148
18:39281066:C:G	50	100	1	0.02832
18:39281286:G:A	50	98	1	0.07662
18:39281369:G:A	50	98	1	0.07643
18:39281398:C:T	50	98	1	0.0492
18:39281918:T:C	50	98	0.85	0.03794
18:39282053:G:A	50	100	0.97	0.01107
18:39282109:A:G	50	100	0.69	0.02324
18:39282224:G:T	50	98	0.98	0.09604
18:39282675:T:C	50	100	0.99	0.171
18:39283068:G:A	50	98	1	0.1142
18:39283613:T:A	50	98	0.9	0.08115
18:39283841:T:C	50	100	1	0.01198
18:39283899:C:A	50	100	0.95	0.01507
18:39284104:T:G	50	100	0.88	0.01216
18:39284620:G:A	50	100	1	0.1443
18:39284651:G:T	50	100	1	0.01834
18:39285118:G:A	50	100	0.98	0.05864
18:39285474:C:T	50	100	0.8	0.01852
18:39286006:C:A	50	98	1	0.1084
18:39286019:C:T	50	100	0.96	0.07898
18:39286045:G:A	50	100	0.99	0.484
18:39286109:C:T	50	98	0.99	0.04394
18:39286145:G:C	50	100	1	0.01834
18:39286327:C:A	50	96	0.98	0.04448
18:39286361:T:C	50	100	1	0.0118
18:39286598:T:G	50	100	0.99	0.07698
18:39286620:T:C	50	98	1	0.01162
18:39286693:C:T	50	100	1	0.04321
18:39286823:C:T	50	98	1	0.1086
18:39286962:C:T	50	100	1	0.1202
18:39287166:C:T	50	100	1	0.01398
18:39287443:T:C	50	100	1	0.02959
18:39287884:C:T	50	98	1	0.1086
18:39288176:C:T	50	100	0.97	0.1757
18:39288584:T:C	50	100	0.89	0.0158
18:39289119:T:G	50	100	1	0.01071
18:39289441:A:C	50	98	0.88	0.01235
18:39290054:A:G	50	100	1	0.01071
18:39290352:C:T	50	100	0.99	0.2364
18:39290501:G:A	50	100	1	0.1385
18:39290507:T:C	50	100	0.99	0.05864
18:39291143:G:A	50	100	0.99	0.05901
18:39291242:G:C	50	100	0.98	0.05102
18:39291507:C:T	50	98	0.99	0.2362
18:39292346:C:T	50	100	0.99	0.2362
18:39292407:T:C	50	100	1	0.01834
18:39292540:G:T	50	98	1	0.02996
18:39292871:T:C	50	100	1	0.04394
18:39293206:C:T	50	98	1	0.04321
18:39293288:T:G	50	100	1	0.1233
18:39293397:T:C	50	100	1	0.02578
18:39293940:T:C	50	100	1	0.04412
18:39294151:G:A	50	100	1	0.01852
18:39294538:A:G	50	100	1	0.1088
18:39294611:C:T	50	100	0.91	0.05792
18:39295089:T:C	50	100	0.99	0.01126
18:39295201:C:T	50	100	1	0.04394
18:39296306:T:C	50	100	1	0.04321
18:39296542:A:C	50	100	1	0.1089
18:39296601:T:G	50	98	1	0.1017
18:39296813:T:C	50	100	0.95	0.01035
18:39297518:C:G	50	98	1	0.1088
18:39297684:G:A	50	100	1	0.1265
18:39297687:T:C	50	98	1	0.1091
18:39297694:G:C	50	98	0.99	0.236
18:39298530:A:G	50	98	1	0.1089
18:39298943:T:G	50	100	1	0.01834
18:39298970:T:C	50	100	1	0.4846
18:39299361:G:A	50	100	1	0.1387
18:39300769:A:T	50	100	1	0.1445
18:39301309:A:G	50	98	1	0.1089
18:39301585:T:C	50	100	1	0.1086
18:39302040:A:C	50	98	1	0.1086
18:39302318:G:C	50	100	1	0.01344
18:39302407:C:T	50	100	1	0.04321
18:39302804:T:C	50	98	0.96	0.06972
18:39303144:A:G	50	98	1	0.1082
18:39303635:T:C	50	98	0.99	0.1082
18:39303773:A:T	50	100	0.99	0.4464
18:39303808:G:T	50	100	1	0.01398
18:39303853:A:T	50	100	1	0.4842
18:39303985:A:C	50	100	0.96	0.06935
18:39304240:T:C	50	100	0.99	0.1914
18:39304846:T:C	50	98	1	0.1082
18:39305111:C:A	50	100	0.98	0.4236
18:39305746:T:G	50	100	0.83	0.01743
18:39305807:T:C	50	100	1	0.04412
18:39305843:C:T	50	100	0.99	0.4468
18:39305846:C:G	50	100	1	0.02269
18:39306255:G:T	50	98	1	0.108
18:39306414:T:G	50	100	1	0.236
18:39306685:T:G	50	100	1	0.02269
18:39306741:T:C	50	98	1	0.01834
18:39307049:A:G	50	100	0.95	0.01362
18:39307225:A:C	50	100	0.99	0.4835
18:39307309:T:G	50	98	1	0.1009
18:39307317:G:A	50	100	0.94	0.01126
18:39307434:A:G	50	100	1	0.0256
18:39307512:G:C	50	100	0.94	0.01126
18:39307631:A:G	50	100	1	0.01816
18:39308188:A:C	50	98	1	0.1084
18:39308543:T:C	50	100	1	0.1264
18:39308620:C:T	50	100	1	0.01144
18:39308666:T:G	50	100	1	0.01797
18:39308713:C:T	50	100	1	0.2355
18:39308725:A:T	50	98	0.97	0.1084
18:39308736:G:A	50	100	1	0.04394
18:39308830:C:A	50	100	1	0.2357
18:39309014:C:T	50	100	1	0.05882
18:39309548:G:T	50	100	1	0.1275
18:39309715:G:T	50	100	0.99	0.2355
18:39309801:C:G	50	100	1	0.04847
18:39309831:G:C	50	98	1	0.1011
18:39310021:C:T	49	100	0.95	0.02578
18:39310294:C:T	50	100	0.97	0.1872
18:39310783:G:A	50	98	1	0.01797
18:39310961:A:G	50	100	0.94	0.06917
18:39311121:T:A	50	100	0.97	0.1868
18:39311126:A:G	50	100	0.94	0.01126
18:39311219:A:G	50	98	1	0.1069
18:39312310:C:T	50	100	0.96	0.01525
18:39312660:C:T	50	98	1	0.108
18:39312982:G:A	50	100	1	0.01089
18:39313243:G:A	49	100	1	0.01107
18:39313596:C:A	50	100	0.99	0.05882
18:39313921:T:C	50	100	1	0.04394
18:39313992:C:T	50	100	0.99	0.03613
18:39314567:C:A	50	100	0.99	0.03704
18:39314640:T:C	50	98	1	0.1082
18:39314849:G:A	50	100	1	0.01107
18:39314928:T:C	50	98	1	0.01761
18:39315072:T:C	50	100	0.99	0.07643
18:39315229:G:C	50	100	1	0.1383
18:39315326:A:G	50	100	0.97	0.01126
18:39316039:A:G	50	98	1	0.1082
18:39316187:C:G	50	100	1	0.4864
18:39316490:C:T	50	98	0.9	0.05882
18:39316499:T:G	50	100	1	0.04375
18:39316545:T:C	50	100	1	0.04375
18:39316946:T:A	50	100	1	0.04375
18:39317283:A:C	50	100	0.98	0.4395
18:39317297:C:G	50	96	0.89	0.02905
18:39317375:G:A	50	100	0.98	0.04375
18:39317803:C:T	50	100	0.98	0.03922
18:39317808:T:C	50	100	0.98	0.03958
18:39318026:G:A	50	98	0.99	0.04448
18:39318100:G:C	50	98	0.98	0.05574
18:39318193:G:A	50	100	0.86	0.01216
18:39318321:A:G	50	98	0.97	0.2578
18:39318408:A:C	50	98	0.96	0.07789
18:39318495:G:A	50	100	0.97	0.2008
18:39318725:G:A	50	100	0.97	0.2004
18:39319106:A:C	50	100	0.99	0.06972
18:39319365:G:A	50	100	0.97	0.02578
18:39319604:T:C	50	100	0.88	0.0118
18:39320004:T:G	50	100	0.99	0.3132
18:39320068:C:T	50	98	0.99	0.05428
18:39320307:T:C	50	100	1	0.04139
18:39320811:T:C	50	100	0.97	0.05374
18:39320879:G:T	50	96	0.9	0.04793
18:39321608:C:T	50	96	0.98	0.2199
18:39321841:C:T	50	98	0.99	0.01434
18:39322366:T:C	50	98	0.98	0.05864
18:39322674:C:A	50	98	0.98	0.3847
18:39322796:C:T	50	98	0.97	0.234
18:39323853:A:G	50	98	0.61	0.01089
18:39323995:A:G	49	79.6	0.97	0.4228
18:39324215:G:A	50	100	0.97	0.1899
18:39324508:C:T	38	84.2	0.73	0.05628
18:39324636:T:C	48	91.7	0.65	0.02633
18:39324642:T:C	48	95.8	0.72	0.0187
18:39324650:C:T	47	95.7	0.61	0.01924
18:39324688:C:T	45	97.8	0.69	0.03177
18:39324750:T:C	44	95.5	0.72	0.05737
18:39324798:T:C	45	97.8	0.76	0.06681
18:39324846:C:T	43	97.7	0.81	0.03068
18:39324860:T:C	47	95.7	1	0.0659
18:39324918:C:T	40	97.5	0.64	0.04847
18:39324948:T:C	45	95.6	0.66	0.0256
18:39325004:T:C	50	98	0.96	0.06282
18:39325006:C:T	47	91.5	0.96	0.4276
18:39325018:C:T	45	100	0.98	0.2024
18:39325020:T:C	50	94	0.97	0.06155
18:39325298:C:T	50	100	0.96	0.01452
18:39325371:G:C	50	100	1	0.04031
18:39325663:A:C	50	98	0.99	0.3856
18:39325692:T:C	50	100	0.99	0.2429
18:39325738:G:C	50	98	1	0.06954
18:39325818:C:A	50	100	0.98	0.1992
18:39326548:A:T	50	100	1	0.06954
18:39326735:C:A	50	100	0.98	0.05719
18:39326771:G:C	50	100	1	0.04067
18:39327462:C:A	50	98	1	0.03994
18:39327966:G:A	50	98	1	0.04049
18:39328219:C:T	50	100	1	0.05719
18:39328314:C:T	50	100	0.98	0.1365
18:39328730:A:T	50	100	1	0.03014
18:39328783:G:T	50	100	0.96	0.03014
18:39328857:C:T	50	100	0.94	0.01452
18:39328861:G:A	50	100	1	0.2077
18:39329025:A:G	50	100	1	0.01452
18:39329136:C:T	50	100	1	0.0837
18:39329150:C:T	50	100	1	0.0837
18:39329299:T:A	50	100	1	0.2789
18:39329391:A:G	50	100	1	0.2079
18:39329580:T:C	50	100	1	0.0118
18:39329954:G:T	50	100	1	0.2366
18:39329963:C:T	50	100	0.99	0.04775
18:39330051:A:T	50	100	1	0.2602
18:39330095:T:G	50	100	1	0.2596
18:39330205:C:T	50	100	1	0.06863
18:39330643:C:T	50	100	1	0.03413
18:39330736:C:A	50	100	1	0.2086
18:39330880:G:T	50	100	1	0.06463
18:39330945:A:G	50	100	1	0.3381
18:39330949:A:G	50	98	0.99	0.05174
18:39331005:T:C	50	100	1	0.04357
18:39331192:A:G	50	100	1	0.065
18:39331227:C:T	50	100	1	0.05301
18:39331460:T:G	50	100	1	0.02996
18:39331792:A:C	50	100	1	0.02033
18:39332642:C:A	50	100	0.97	0.04248
18:39333582:G:C	50	100	1	0.323
18:39333583:A:G	50	100	1	0.05592
18:39333908:C:T	50	100	1	0.1204
18:39334162:A:G	50	100	1	0.1409
18:39334399:T:A	50	100	1	0.06881
18:39334604:T:C	50	100	1	0.01126
18:39334624:T:G	50	100	1	0.04412
18:39334889:C:T	50	100	1	0.2084
18:39335079:G:C	50	98	1	0.1939
18:39335291:C:T	50	100	1	0.2603
18:39335330:G:A	50	100	1	0.2741
18:39335421:G:T	50	100	1	0.05301
18:39335564:T:C	50	100	0.98	0.2084
18:39335573:T:G	50	100	1	0.03486
18:39335618:C:T	50	100	1	0.2084
18:39335710:A:G	50	100	1	0.2084
18:39336066:G:A	50	100	0.92	0.02033
18:39336359:A:T	50	100	1	0.06536
18:39336543:T:C	50	100	1	0.01452
18:39336977:A:G	50	100	1	0.03032
18:39336989:A:G	50	100	1	0.0138
18:39337111:T:C	50	100	0.83	0.01198
18:39337376:A:C	50	100	0.99	0.0659
18:39337416:G:A	50	100	1	0.08515
18:39337553:C:T	50	100	1	0.2478
18:39337714:A:G	50	100	1	0.02887
18:39337945:C:G	50	100	1	0.2903
18:39338017:C:T	50	100	1	0.1935
18:39338309:A:G	50	100	1	0.03032
18:39338759:T:G	50	100	1	0.2084
18:39338965:G:A	50	100	0.97	0.09858
18:39339070:C:T	50	100	1	0.03159
18:39339073:G:T	50	100	1	0.08696
18:39339293:C:T	50	100	1	0.2082
18:39339448:T:C	50	100	1	0.03159
18:39339544:G:A	50	98	0.91	0.03014
18:39339740:A:C	50	98	1	0.2484
18:39340184:C:T	50	98	1	0.2375
18:39340354:C:T	50	100	1	0.4092
18:39340684:C:A	50	100	1	0.02905
18:39340772:G:A	50	100	0.99	0.2106
18:39341300:C:A	50	100	1	0.1932
18:39341887:A:C	50	98	1	0.284
18:39341947:C:A	50	100	0.95	0.01289
18:39342035:G:A	50	100	1	0.02033
18:39342126:G:C	50	100	0.98	0.0305
18:39342993:G:A	50	100	1	0.09205
18:39343322:G:A	50	98	1	0.2064
18:39344101:G:A	50	100	0.99	0.05773
18:39344534:G:A	50	100	1	0.03577
18:39344726:G:A	50	100	1	0.01452
18:39345618:A:C	50	100	1	0.2066
18:39345928:A:T	50	100	1	0.02887
18:39346112:T:C	50	100	1	0.07898
18:39346339:G:C	50	100	1	0.2042
18:39346544:C:T	50	100	1	0.1999
18:39346639:G:A	50	100	1	0.2066
18:39347017:C:G	50	100	1	0.2889
18:39347179:C:G	50	98	0.91	0.01688
18:39347830:C:T	50	100	1	0.2064
18:39347955:A:G	50	100	1	0.08206
18:39348282:C:G	50	100	1	0.2064
18:39349957:G:A	50	100	1	0.07898
18:39350208:T:C	50	100	1	0.01362
18:39350222:T:C	50	100	1	0.4724
18:39350270:A:G	50	100	0.97	0.03232
18:39350711:T:C	50	100	1	0.02887
18:39351075:A:G	50	100	1	0.02887
18:39351599:T:C	50	100	1	0.1084
18:39351668:G:A	50	100	1	0.05265
18:39352247:T:A	50	100	0.99	0.06935
18:39352403:T:G	50	100	0.93	0.0207
18:39352598:C:T	50	100	1	0.2068
18:39352748:C:T	50	100	1	0.2375
18:39352925:G:A	50	98	1	0.2068
18:39353248:C:G	50	100	1	0.289
18:39353292:C:T	50	100	0.96	0.01017
18:39353365:T:A	50	100	1	0.01362
18:39353388:A:T	50	100	1	0.0532
18:39353651:T:C	50	100	1	0.2068
18:39353769:C:T	50	100	1	0.2066
18:39354407:G:A	50	100	1	0.4944
18:39354591:T:C	50	100	1	0.2066
18:39355190:T:C	50	100	0.99	0.05683
18:39355397:G:C	50	100	1	0.01271
18:39355576:A:C	50	100	1	0.2012
18:39356146:T:C	50	100	1	0.2767
18:39356153:G:A	50	100	0.99	0.01489
18:39356389:G:A	50	100	1	0.05737
18:39356468:T:C	50	100	1	0.1024
18:39356555:C:T	50	100	1	0.2629
18:39356562:G:A	50	100	1	0.2493
18:39357366:C:T	50	100	0.94	0.01126
18:39357459:C:T	50	100	1	0.2061
18:39357730:C:T	50	100	1	0.2386
18:39357790:C:T	50	100	0.86	0.01071
18:39359290:A:C	50	100	1	0.0118
18:39359308:G:T	50	100	1	0.2974
18:39359393:C:T	50	100	1	0.4007
18:39359618:C:T	50	100	1	0.02651
18:39359667:C:T	50	100	1	0.04321
18:39359801:A:G	50	100	1	0.05846
18:39360732:G:A	50	98	1	0.201
18:39361187:G:A	50	100	1	0.08025
18:39361904:T:C	50	100	1	0.213
18:39362201:G:A	50	100	1	0.2331
18:39362493:A:C	50	100	1	0.4998
18:39362530:T:G	50	100	1	0.09205
18:39362604:C:G	50	100	1	0.08025
18:39362645:T:G	50	98	0.73	0.01144
18:39362782:G:A	50	100	1	0.08097
18:39363161:A:G	50	98	0.91	0.02977
18:39363318:T:A	50	98	1	0.4944
18:39363357:C:T	50	100	1	0.2072
18:39363955:C:T	50	100	1	0.417
18:39364691:T:G	50	100	1	0.06954
18:39364920:T:C	50	100	1	0.05192
18:39365121:C:T	50	100	1	0.08025
18:39365354:C:A	50	98	1	0.2053
18:39365365:C:T	50	100	1	0.01725
18:39365615:C:T	50	100	1	0.2331
18:39366064:G:C	50	100	1	0.01216
18:39366258:A:G	50	100	1	0.2153
18:39366564:G:A	50	96	1	0.2055
18:39366822:T:C	50	98	1	0.05011
18:39366884:T:C	50	98	1	0.478
18:39366885:C:T	50	100	1	0.08043
18:39367006:T:C	50	100	1	0.01434
18:39367036:T:G	50	100	0.95	0.01325
18:39367302:G:T	50	100	1	0.03922
18:39367312:A:G	50	100	1	0.04267
18:39367741:T:C	50	100	1	0.06935
18:39367851:G:C	50	100	1	0.07516
18:39368224:T:C	50	100	1	0.01398
18:39368312:C:A	50	92	0.87	0.04793
18:39368615:T:C	50	100	1	0.2634
18:39368963:T:C	50	100	1	0.07516
18:39369205:C:T	50	100	1	0.03885
18:39369364:A:G	50	100	1	0.02887
18:39369639:T:C	50	100	0.98	0.01089
18:39369654:C:T	50	98	1	0.2458
18:39369957:A:C	50	100	0.99	0.03431
18:39370011:A:C	50	98	1	0.4924
18:39370102:A:C	50	98	1	0.2131
18:39370826:G:A	50	100	1	0.04267
18:39370904:A:C	50	100	0.91	0.02052
18:39371087:T:C	50	100	1	0.2656
18:39371169:T:A	50	100	1	0.148
18:39371226:G:A	50	100	1	0.1031
18:39371231:C:T	50	100	0.98	0.08061
18:39371267:C:T	50	100	1	0.08025
18:39371668:T:C	50	100	0.86	0.01325
18:39371862:C:A	50	100	0.98	0.02415
18:39372151:C:T	50	98	0.92	0.02778
18:39372602:A:G	50	100	1	0.02269
18:39373001:G:T	50	100	1	0.08025
18:39373023:C:T	50	98	0.92	0.0276
18:39373490:A:G	50	98	0.81	0.0207
18:39373640:C:T	50	98	1	0.199
18:39375194:A:C	50	100	0.99	0.03958
18:39375473:T:A	50	100	1	0.02306
18:39376001:C:T	50	100	0.99	0.01471
18:39376362:C:A	50	100	0.81	0.01398
18:39376425:C:T	50	100	0.98	0.01107
18:39376798:A:G	50	100	1	0.2229
18:39376907:A:G	50	100	0.99	0.2229
18:39377181:A:C	50	100	1	0.2979
18:39377591:G:A	49	100	1	0.2226
18:39377867:T:C	50	100	1	0.02288
18:39378876:C:T	50	100	1	0.02705
18:39379046:A:C	50	98	1	0.2175
18:39379251:G:A	50	100	0.99	0.01471
18:39379406:C:A	50	100	1	0.222
18:39379490:C:G	50	96	0.99	0.2073
18:39379615:C:T	50	100	0.99	0.01471
18:39379708:A:T	50	88	0.93	0.3012
18:39379716:A:T	50	96	0.99	0.2979
18:39379720:A:T	50	96	0.98	0.2968
18:39380363:T:A	50	96	0.99	0.2082
18:39380648:A:C	50	100	0.98	0.03794
18:39381099:A:C	50	100	1	0.01471
18:39382340:T:C	50	100	1	0.01434
18:39382500:C:G	50	100	0.99	0.4268
18:39382596:T:C	50	100	1	0.04975
18:39382621:G:C	50	98	0.99	0.3813
18:39382632:T:C	50	100	0.95	0.0207
18:39382730:G:C	50	100	0.99	0.1287
18:39382800:G:C	50	100	1	0.04975
18:39382898:C:G	50	100	0.97	0.01271
18:39382974:G:A	50	100	1	0.3778
18:39383115:A:T	50	100	1	0.04975
18:39383134:A:G	50	100	1	0.2291
18:39383347:G:A	50	98	0.95	0.02215
18:39383567:G:A	50	100	0.96	0.02088
18:39383676:C:T	50	100	1	0.08115
18:39383778:G:T	50	100	1	0.2438
18:39383815:G:A	50	100	1	0.07462
18:39383923:A:G	50	100	0.99	0.01779
18:39384021:A:C	50	100	0.99	0.4392
18:39384254:G:T	50	100	1	0.07625
18:39384434:C:T	50	100	1	0.2968
18:39384531:G:A	50	100	1	0.2193
18:39384584:G:T	50	100	1	0.2215
18:39384735:G:A	50	100	1	0.2211
18:39384836:G:A	50	100	0.99	0.0463
18:39385090:G:A	50	100	1	0.07262
18:39385515:T:G	50	100	1	0.2186
18:39385761:A:G	50	100	1	0.2228
18:39385813:C:T	50	100	0.94	0.06663
18:39385821:C:T	50	100	0.99	0.09659
18:39386296:C:T	50	98	0.98	0.2262
18:39386647:T:G	50	100	0.99	0.04993
18:39387030:T:C	50	100	1	0.01489
18:39387853:A:G	50	100	0.98	0.05011
18:39387929:A:C	50	100	0.97	0.02088
18:39388237:A:G	50	100	0.99	0.1285
18:39388259:C:T	50	100	0.96	0.02723
18:39388465:A:G	50	100	0.98	0.05029
18:39388853:C:T	50	100	1	0.06536
18:39388916:G:T	50	100	1	0.06536
18:39389474:C:A	50	100	0.97	0.04593
18:39389498:A:C	50	100	1	0.04248
18:39389696:C:T	50	100	0.99	0.1278
18:39389858:C:A	50	100	0.96	0.01198
18:39391236:G:C	50	100	0.97	0.0463
18:39391268:G:A	50	100	1	0.07008
18:39391404:C:A	50	98	0.99	0.3733
18:39391726:C:T	50	100	0.97	0.04611
18:39391862:G:A	50	100	0.99	0.02505
18:39391933:G:C	50	98	0.99	0.2905
18:39392744:A:G	50	100	0.95	0.01126
18:39393207:A:C	50	100	0.99	0.2188
18:39393306:A:T	50	96	0.98	0.4829
18:39393881:C:T	50	100	0.95	0.01434
18:39394520:A:C	50	100	0.99	0.1521
18:39394545:G:C	50	100	1	0.07625
18:39395031:A:G	50	100	1	0.07298
18:39395417:C:G	50	96	0.97	0.2101
18:39396176:T:C	50	100	1	0.3034
18:39396286:A:C	50	100	1	0.02288
18:39396373:A:G	50	96	0.97	0.1872
18:39397066:G:A	50	100	1	0.3791
18:39397222:G:A	50	100	0.97	0.04611
18:39397535:C:A	50	100	0.96	0.04611
18:39397700:C:T	50	100	0.99	0.08606
18:39397835:C:G	50	100	0.98	0.2179
18:39398162:G:T	50	100	0.94	0.05465
18:39398267:T:C	50	100	0.94	0.05519
18:39398334:C:T	50	98	0.84	0.04811
18:39398385:T:C	50	100	0.96	0.07135
18:39398536:T:C	50	100	0.96	0.07389
18:39398550:G:T	50	100	0.92	0.01434
18:39398611:C:A	50	100	0.91	0.02179
18:39398728:C:G	50	100	0.92	0.01434
18:39399063:T:G	50	100	0.94	0.02033
18:39399189:T:A	50	96	0.88	0.2253
18:39399545:C:G	50	80	0.74	0.4167
18:39399650:A:G	50	98	0.74	0.02687
18:39399997:T:G	50	94	0.91	0.4947
18:39400326:G:C	50	98	0.95	0.1954
18:39400590:A:G	50	100	0.98	0.2097
18:39400809:C:T	49	100	0.9	0.0345
18:39400981:T:G	50	98	0.93	0.05211
18:39401006:T:C	50	100	0.89	0.01688
18:39401080:A:T	49	95.9	0.98	0.05247
18:39401365:A:T	50	100	1	0.05174
18:39401515:T:C	50	100	0.96	0.07298
18:39401711:T:C	50	100	0.95	0.0187
18:39401723:C:T	50	100	0.97	0.1828
18:39401888:C:T	50	100	0.99	0.06354
18:39401902:T:C	50	100	0.99	0.319
18:39402020:A:C	50	100	0.99	0.06391
18:39402111:C:T	50	100	1	0.05138
18:39402115:A:C	50	100	1	0.05156
18:39402343:C:G	50	100	1	0.05792
18:39402434:G:A	50	100	0.87	0.01107
18:39402576:G:A	50	100	1	0.05138
18:39402587:G:A	50	100	0.99	0.283
18:39402781:A:G	50	100	1	0.05138
18:39402805:T:A	50	100	0.95	0.01253
18:39402806:G:T	48	100	0.99	0.2836
18:39403212:T:C	50	100	1	0.0512
18:39403349:G:T	50	100	1	0.05156
18:39403518:A:G	50	100	1	0.05156
18:39404039:G:A	50	100	0.99	0.1799
18:39404271:G:T	50	100	1	0.05156
18:39404820:A:G	50	100	0.99	0.2097
18:39404884:G:A	50	100	1	0.05138
18:39404915:G:A	50	100	1	0.05156
18:39405045:A:T	50	100	0.93	0.0158
18:39405403:G:A	50	100	0.99	0.01834
18:39405983:T:C	50	100	1	0.05156
18:39406046:C:A	50	100	0.95	0.1632
18:39406337:G:A	50	100	0.99	0.2527
18:39406517:G:A	50	100	0.99	0.06373
18:39406626:A:G	50	100	0.97	0.01307
18:39406665:C:T	50	100	1	0.02651
18:39407655:A:C	50	100	0.99	0.2865
18:39407773:G:C	50	100	1	0.2863
18:39407929:T:C	50	100	1	0.05156
18:39408069:G:A	50	100	0.99	0.0846
18:39408098:G:T	50	100	0.99	0.05174
18:39408152:T:C	50	100	1	0.3377
18:39408173:C:T	50	100	1	0.3141
18:39408199:A:G	50	100	0.91	0.05138
18:39408349:A:G	50	98	0.99	0.2133
18:39408707:T:C	50	100	1	0.0512
18:39408876:G:C	50	100	0.99	0.03359
18:39409339:A:T	49	93.9	0.96	0.06354
18:39409341:A:T	49	93.9	0.97	0.06718
18:39409343:A:T	49	93.9	0.97	0.0679
18:39409478:T:C	50	98	0.99	0.2654
18:39411188:C:T	50	100	1	0.07081
18:39411454:G:T	50	100	1	0.05247
18:39411765:C:T	50	100	0.99	0.4188
18:39412340:T:C	50	100	1	0.05737
18:39412350:A:G	50	100	1	0.05737
18:39412354:C:T	50	100	1	0.05737
18:39412577:G:A	50	100	1	0.06772
18:39413509:G:C	50	100	1	0.05737
18:39414076:T:C	50	100	1	0.05737
18:39414119:A:T	50	100	1	0.06264
18:39414128:A:G	50	100	0.99	0.06137
18:39414269:C:T	50	100	0.92	0.0158
18:39414515:A:T	50	100	1	0.303
18:39414574:A:G	50	100	1	0.3878
18:39414762:T:C	50	100	1	0.1832
18:39414776:A:C	50	100	1	0.4452
18:39414777:G:A	50	100	1	0.4455
18:39414869:C:T	50	100	1	0.02723
18:39415505:G:A	50	100	1	0.05737
18:39415742:A:G	50	100	1	0.04194
18:39415854:T:G	50	100	1	0.05737
18:39415888:T:C	50	100	1	0.06264
18:39416274:A:C	50	100	0.98	0.01071
18:39416284:T:C	50	100	1	0.05755
18:39416487:C:T	50	100	1	0.05719
18:39416694:C:T	50	100	1	0.4452
18:39416770:A:G	50	100	1	0.05719
18:39416790:T:C	50	100	1	0.03395
18:39416847:T:A	50	98	1	0.05719
18:39416850:C:G	50	100	1	0.3028
18:39417030:C:T	50	100	1	0.01325
18:39417219:T:C	50	100	1	0.05719
18:39417922:A:G	50	100	1	0.1834
18:39417985:C:T	50	100	1	0.3023
18:39418086:T:C	50	100	1	0.06318
18:39418246:T:C	50	100	1	0.05755
18:39418597:A:C	50	100	0.99	0.04012
18:39419350:A:G	50	100	1	0.3798
18:39420133:T:G	50	100	1	0.01035
18:39420398:A:G	50	98	1	0.063
18:39420494:T:C	50	98	1	0.06318
18:39420518:G:A	50	100	1	0.05701
18:39421700:A:C	50	100	1	0.05701
18:39421821:C:T	50	100	0.89	0.01071
18:39422161:G:T	50	100	1	0.03704
18:39422680:T:G	50	100	0.99	0.2106
18:39422778:G:A	50	100	1	0.04811
18:39422941:G:T	50	100	1	0.05701
18:39423465:A:G	50	100	1	0.063
18:39423667:T:A	50	100	1	0.063
18:39424014:A:T	50	100	1	0.063
18:39424027:A:T	50	100	1	0.05701
18:39424541:A:C	50	100	0.99	0.4346
18:39424940:G:A	49	100	1	0.04103
18:39425547:A:C	50	98	0.96	0.0118
18:39425782:G:A	50	100	1	0.05374
18:39426576:G:T	50	100	1	0.3025
18:39427074:C:A	50	100	1	0.1772
18:39427627:A:T	50	100	1	0.05047
18:39428155:G:A	50	100	0.96	0.05301
18:39428237:G:A	50	100	1	0.4673
18:39429458:T:C	50	100	0.98	0.06645
18:39429879:T:C	50	100	1	0.3353
18:39430227:T:G	50	100	1	0.4279
18:39430346:T:C	50	100	1	0.4279
18:39430461:T:A	50	100	0.94	0.0187
18:39430772:T:C	50	100	1	0.4218
18:39430985:G:A	50	100	0.97	0.05374
18:39430987:A:C	50	98	1	0.05701
18:39431067:G:A	50	100	0.98	0.05701
18:39431103:G:A	48	97.9	0.89	0.0158
18:39431164:C:T	50	96	0.8	0.02052
18:39431168:T:C	45	95.6	0.94	0.0325
18:39431170:T:C	50	98	0.86	0.02397
18:39431172:T:C	49	100	0.99	0.02796
18:39431359:A:T	49	100	0.99	0.1767
18:39431540:T:C	50	100	1	0.0276
18:39431569:G:A	50	100	1	0.02215
18:39431744:C:A	50	100	0.98	0.05374
18:39431781:G:A	50	100	1	0.04049
18:39431838:C:T	50	100	1	0.0285
18:39431960:A:C	50	100	1	0.05701
18:39432023:C:T	50	100	1	0.05701
18:39432744:C:T	50	100	0.98	0.1204
18:39433807:A:G	50	100	1	0.3607
18:39434448:G:C	50	98	1	0.3361
18:39434522:C:T	50	98	1	0.05356
18:39434859:G:C	50	100	1	0.05428
18:39436658:T:C	50	100	1	0.0285
18:39437073:G:A	50	100	1	0.02869
18:39437628:A:G	50	100	1	0.4188
18:39437901:A:G	50	100	1	0.04085
18:39438219:T:C	50	98	1	0.3364
18:39438266:A:C	50	100	1	0.3034
18:39438638:C:T	50	98	1	0.368
18:39438887:A:G	50	98	0.99	0.0423
18:39439047:T:G	50	100	1	0.4252
18:39439201:C:T	50	98	1	0.1832
18:39440044:A:G	50	98	0.99	0.04248
18:39440297:C:T	50	100	1	0.3021
18:39440458:T:C	50	100	1	0.05719
18:39440468:T:C	50	98	0.99	0.4592
18:39440531:G:T	50	98	0.99	0.3718
18:39441050:G:A	49	100	1	0.02433
18:39441338:A:T	50	98	0.99	0.3631
18:39442001:C:T	50	98	0.97	0.05755
18:39442607:A:G	50	100	1	0.1908
18:39443813:C:T	50	100	1	0.02832
18:39445091:A:G	50	100	0.99	0.185
18:39445851:G:A	50	98	0.94	0.0118
18:39445853:A:C	50	100	1	0.3604
18:39445873:A:G	50	100	1	0.368
18:39446785:G:A	50	100	0.91	0.01344
18:39447454:G:A	50	100	1	0.02832
18:39447585:T:G	50	100	1	0.02269
18:39448142:C:G	50	100	0.95	0.03849
18:39448400:A:G	49	98	1	0.3715
18:39448932:C:T	50	98	0.98	0.0216
18:39448936:C:T	50	100	1	0.05519
18:39449733:G:A	50	100	1	0.01198
18:39449859:T:C	50	100	1	0.01325
18:39450658:C:T	50	100	1	0.01162
18:39450765:G:A	50	98	0.97	0.01452
18:39451198:G:A	50	100	0.77	0.01598
18:39451297:A:G	50	98	1	0.3814
18:39452092:C:T	50	98	1	0.3814
18:39452148:A:T	50	100	1	0.01162
18:39452635:A:G	50	100	1	0.0118
18:39452702:C:T	50	100	1	0.01398
18:39452935:G:A	50	98	1	0.3696
18:39453303:A:G	50	100	1	0.01162
18:39453312:G:C	50	100	1	0.01253
18:39454433:G:A	50	100	1	0.01126
18:39454636:C:T	50	100	1	0.01797
18:39454732:G:A	50	100	1	0.01144
18:39454864:A:T	50	100	0.98	0.01144
18:39454884:G:A	50	100	1	0.3253
18:39455723:C:G	50	98	1	0.3854
18:39455787:T:C	50	100	1	0.2876
18:39456757:C:T	50	100	1	0.01344
18:39456819:C:T	50	100	1	0.3607
18:39457631:T:C	50	100	1	0.3346
18:39458623:C:T	50	100	1	0.01325
18:39458973:C:T	50	100	0.94	0.0167
18:39459755:C:G	50	100	1	0.01325
18:39459970:A:G	50	100	1	0.3355
18:39460328:T:C	50	100	1	0.3509
18:39461856:A:G	49	100	0.82	0.01253
18:39461881:A:G	48	87.5	0.95	0.1236
18:39461895:G:A	49	100	1	0.01325
18:39461966:A:G	50	100	1	0.3511
18:39462110:A:G	50	100	1	0.3611
18:39462137:G:C	50	100	1	0.3511
18:39462233:G:A	50	100	1	0.3375
18:39462284:A:T	50	100	1	0.01235
18:39462429:C:T	50	100	1	0.05628
18:39462710:C:A	50	98	0.86	0.05864
18:39462747:G:C	50	100	0.96	0.02869
18:39462884:G:A	50	100	1	0.3413
18:39463283:C:G	50	100	1	0.01325
18:39463615:G:A	50	100	0.83	0.01325
18:39463999:T:C	50	100	1	0.01325
18:39464121:T:C	50	100	1	0.3731
18:39464829:T:A	50	100	1	0.01325
18:39464967:G:A	50	98	1	0.03704
18:39465015:T:G	50	100	1	0.01325
18:39465356:T:C	50	100	1	0.3704
18:39465457:T:C	50	100	0.87	0.04012
18:39466258:T:C	50	100	1	0.01325
18:39466321:T:G	50	100	1	0.01344
18:39466915:A:T	50	100	0.96	0.03849
18:39467097:T:C	50	100	1	0.01325
18:39467392:G:A	50	100	1	0.02324
18:39467759:G:A	50	100	1	0.3706
18:39468537:G:C	50	100	1	0.01325
18:39468563:C:T	50	100	1	0.01344
18:39468700:A:G	50	100	1	0.05628
18:39468723:G:A	50	100	1	0.01325
18:39469324:T:C	50	100	1	0.01325
18:39469644:A:G	50	100	1	0.01344
18:39470343:T:A	50	100	1	0.3413
18:39470720:C:T	50	100	1	0.3277
18:39470920:C:G	50	100	1	0.3413
18:39471242:G:A	50	100	0.93	0.06064
18:39471866:A:G	50	100	1	0.3707
18:39471886:C:T	50	100	1	0.01325
18:39472205:T:C	50	100	1	0.01344
18:39472243:G:A	50	100	0.98	0.2082
18:39472385:G:C	50	100	1	0.01325
18:39472531:C:T	50	100	0.99	0.1848
18:39472545:G:A	50	98	1	0.01307
18:39472944:G:A	50	100	1	0.04648
18:39473242:T:A	50	100	0.98	0.03304
18:39473327:G:A	50	100	1	0.3709
18:39473711:G:A	50	100	0.96	0.03377
18:39473802:T:C	50	100	0.99	0.4895
18:39474204:C:T	50	100	0.89	0.01325
18:39474309:A:G	50	100	1	0.01398
18:39474564:G:A	50	100	1	0.01325
18:39474750:C:A	50	100	1	0.1823
18:39474891:C:T	50	100	1	0.01344
18:39474898:G:A	50	100	1	0.01325
18:39475173:G:C	50	100	1	0.01325
18:39475713:G:A	50	98	1	0.3413
18:39476576:T:C	50	90	0.86	0.2585
18:39476774:T:A	50	100	1	0.3252
18:39477505:C:T	50	98	1	0.4241
18:39477506:A:G	50	100	1	0.3707
18:39477593:G:A	50	100	0.93	0.03867
18:39478092:T:G	50	100	0.99	0.1845
18:39479277:T:C	50	100	1	0.01325
18:39480033:A:C	43	76.7	0.96	0.2141
18:39480036:A:C	47	95.7	0.67	0.01797
18:39480517:A:G	50	100	1	0.3711
18:39481228:A:T	50	100	1	0.0138
18:39481463:G:A	50	100	1	0.4234
18:39481594:C:T	50	100	0.99	0.3241
18:39482328:A:T	50	100	0.97	0.03686
18:39482377:C:T	50	100	0.97	0.03686
18:39483107:G:A	50	100	0.92	0.01325
18:39484431:C:T	50	100	1	0.4207
18:39484730:T:G	50	100	0.91	0.02723
18:39485901:C:G	50	100	1	0.4366
18:39486096:C:T	50	100	0.99	0.1825
18:39486860:T:C	50	94	0.99	0.4241
18:39487251:G:A	50	100	0.99	0.01325
18:39487931:A:C	50	100	1	0.01325
18:39487934:G:A	50	100	1	0.4205
18:39488105:T:G	50	100	1	0.3718
18:39488205:A:C	50	100	1	0.01144
18:39489348:C:A	50	100	1	0.4232
18:39489417:T:C	50	100	1	0.01344
18:39489482:A:C	50	100	1	0.372
18:39490251:C:T	50	100	1	0.1903
18:39491100:T:C	50	100	1	0.4207
18:39491327:C:T	50	100	0.92	0.0207
18:39491555:T:C	50	100	0.99	0.2061
18:39491944:C:T	50	100	0.98	0.2088
18:39492040:T:C	50	100	1	0.01126
18:39492683:C:A	50	100	1	0.01325
18:39493394:C:T	50	100	1	0.421
18:39493969:T:C	50	100	1	0.01325
18:39494069:C:T	50	100	1	0.1843
18:39494230:T:C	50	100	1	0.01126
18:39494462:A:G	50	98	1	0.4237
18:39494738:A:G	50	98	1	0.4205
18:39495231:C:T	50	100	1	0.4234
18:39496052:G:A	50	100	1	0.05501
18:39496178:A:G	50	98	1	0.3088
18:39497096:G:A	50	100	1	0.4366
18:39497718:T:C	50	98	0.96	0.03667
18:39498196:T:C	50	98	1	0.4232
18:39498698:C:G	50	100	1	0.06845
18:39500973:C:G	50	100	0.99	0.1825
18:39502397:G:T	50	100	0.94	0.01598
18:39503750:G:A	50	90	0.84	0.01979
18:39504047:C:A	50	100	1	0.01398
18:39504492:C:T	50	98	1	0.3718
18:39504630:G:A	50	98	1	0.01325
18:39505173:A:G	50	100	1	0.1816
18:39505278:C:T	50	96	0.93	0.04666
18:39505714:C:T	50	100	1	0.4208
18:39506034:C:T	50	100	1	0.01325
18:39507685:C:A	50	100	1	0.3048
18:39508040:C:T	50	100	1	0.01325
18:39509651:T:G	50	100	1	0.1841
18:39509726:C:T	50	100	1	0.3112
18:39511021:G:C	50	98	1	0.1819
18:39511106:T:C	50	100	1	0.3337
18:39511964:G:A	50	100	1	0.01997
18:39513272:T:C	50	98	0.98	0.3566
18:39513413:C:T	50	100	0.96	0.05229
18:39514143:C:T	50	100	1	0.3371
18:39514822:C:A	50	100	1	0.01216
18:39515059:C:A	50	100	1	0.05338
18:39515267:C:T	50	100	0.9	0.02233
18:39516124:C:T	50	100	1	0.3568
18:39516276:A:G	49	100	1	0.3578
18:39517008:G:C	50	100	1	0.01144
18:39517089:C:A	50	100	0.94	0.03159
18:39517284:A:G	50	100	0.99	0.3353
18:39518129:C:A	50	100	1	0.02142
18:39518770:G:C	50	100	1	0.07988
18:39518978:C:A	50	100	0.95	0.04121
18:39519335:G:A	50	100	1	0.1814
18:39520009:G:A	50	100	1	0.02197
18:39520548:T:C	50	100	1	0.02179
18:39520560:A:C	50	100	1	0.01979
18:39521082:T:C	50	100	1	0.02197
18:39521105:G:A	50	100	1	0.04993
18:39521200:A:T	50	100	1	0.02197
18:39521202:T:C	50	100	1	0.02197
18:39521279:G:C	50	100	1	0.02124
18:39521554:C:T	50	100	1	0.01162
18:39521569:T:C	50	98	0.99	0.3105
18:39522373:T:C	50	100	1	0.02142
18:39522888:C:T	50	100	1	0.02124
18:39523099:G:A	50	98	0.99	0.3571
18:39523586:T:G	50	98	0.98	0.3602
18:39524205:C:T	50	100	1	0.01398
18:39524413:G:T	50	100	1	0.01162
18:39525046:G:A	50	100	1	0.1816
18:39525325:A:G	50	100	1	0.02197
18:39525891:T:G	50	98	0.98	0.3765
18:39525892:T:G	50	98	0.98	0.3765
18:39526639:T:G	50	100	1	0.02669
18:39526884:T:C	50	100	1	0.02669
18:39526949:T:C	50	100	1	0.02669
18:39526985:T:C	50	100	0.92	0.02124
18:39528079:C:T	50	96	0.99	0.1806
18:39528172:C:T	50	100	1	0.02596
18:39528509:G:C	50	96	0.95	0.05356
18:39528874:G:A	50	100	0.96	0.03813
18:39529358:G:A	50	98	0.99	0.1707
18:39529457:T:C	50	96	0.97	0.3079
18:39529845:A:C	50	100	0.98	0.3145
18:39529863:C:T	50	100	1	0.02015
18:39529929:A:G	50	100	1	0.0167
18:39530084:G:A	50	100	1	0.01362
18:39530506:G:T	50	100	1	0.02015
18:39531216:G:A	50	100	0.98	0.1963
18:39531306:T:A	50	100	0.96	0.02106
18:39531798:C:A	50	100	1	0.2086
18:39534044:G:T	50	100	1	0.01416
18:39534720:C:T	50	100	1	0.1857
18:39534907:T:A	50	100	1	0.1857
18:39535009:G:T	50	100	1	0.02741
18:39535098:G:T	50	98	0.87	0.0581
18:39536144:G:A	50	100	1	0.01144
18:39537828:A:G	50	100	1	0.01943
18:39538455:C:T	50	100	1	0.01144
18:39539653:C:T	50	100	1	0.01325
18:39539752:A:C	50	100	0.99	0.3929
18:39540307:G:C	50	100	0.99	0.2939
18:39540420:G:A	50	100	0.99	0.02088
18:39540743:C:A	50	100	1	0.07389
18:39541157:G:A	50	100	1	0.01253
18:39541859:A:T	50	100	0.99	0.3066
18:39541966:A:G	50	100	0.99	0.295
18:39542710:C:G	50	100	1	0.06209
18:39542723:A:T	50	100	0.99	0.02306
18:39542848:G:A	50	100	0.92	0.03994
18:39542935:A:G	50	100	0.91	0.03994
18:39544272:G:A	50	100	0.97	0.01216
18:39544667:A:G	50	100	0.99	0.3439
18:39545639:T:C	50	100	1	0.02215
18:39545853:T:C	50	100	0.99	0.3135
18:39546812:T:A	50	100	1	0.01144
18:39547197:T:C	50	96	0.98	0.06681
18:39547198:A:G	50	100	0.98	0.3201
18:39547930:A:G	50	98	1	0.01561
18:39548774:T:C	50	100	0.99	0.2981
18:39548844:T:C	50	100	1	0.06155
18:39548952:A:C	50	100	0.93	0.02705
18:39549001:G:A	50	100	1	0.01725
18:39549096:A:G	50	100	1	0.01216
18:39549133:G:T	50	100	0.84	0.02796
18:39549970:T:C	50	100	0.98	0.02378
18:39550149:G:A	50	98	0.96	0.218
18:39550184:T:C	50	100	1	0.1855
18:39550267:A:T	50	98	0.96	0.03431
18:39550390:A:C	50	100	1	0.01253
18:39550419:A:G	50	100	1	0.2039
18:39551558:T:C	50	100	1	0.3381
18:39551667:T:C	50	100	0.99	0.342
18:39552143:C:G	50	100	1	0.3765
18:39552213:A:G	50	100	0.99	0.3422
18:39552275:A:G	50	100	0.99	0.3402
18:39552979:G:C	50	100	1	0.01216
18:39553297:C:T	50	100	0.97	0.065
18:39553906:T:C	50	100	1	0.1923
18:39555359:G:A	50	100	1	0.3368
18:39555476:G:A	50	100	1	0.3408
18:39555742:A:C	50	100	0.95	0.0345
18:39556274:T:C	50	100	1	0.209
18:39556317:C:A	50	100	1	0.3172
18:39556399:A:G	50	100	1	0.3762
18:39556564:T:C	50	98	0.98	0.06318
18:39556597:A:G	50	100	1	0.3368
18:39556862:T:A	50	100	1	0.1926
18:39557339:C:T	50	100	1	0.3174
18:39557396:G:A	50	100	1	0.209
18:39557823:G:A	50	100	1	0.06082
18:39558114:T:A	50	100	1	0.3183
18:39559355:T:C	50	100	1	0.3755
18:39559842:C:T	50	100	1	0.3186
18:39559912:A:C	50	100	1	0.0167
18:39561237:C:T	50	100	1	0.03667
18:39561613:C:T	50	100	1	0.319
18:39561769:G:T	50	100	0.99	0.3753
18:39562116:C:T	50	100	1	0.3226
18:39562541:T:C	50	100	1	0.04049
18:39562613:T:G	50	100	1	0.01307
18:39563615:T:C	50	100	1	0.3226
18:39563913:A:G	50	100	0.82	0.0236
18:39564173:C:A	50	98	1	0.2275
18:39564339:G:A	50	98	1	0.3186
18:39564412:A:C	41	97.6	0.81	0.01398
18:39565241:G:A	50	100	1	0.2095
18:39565543:C:T	50	100	1	0.01743
18:39565654:C:T	50	100	1	0.01725
18:39565945:G:A	50	98	1	0.3756
18:39565957:G:A	50	100	1	0.2269
18:39565982:C:G	50	98	0.87	0.01035
18:39566261:T:G	48	77.1	0.99	0.3246
18:39566559:T:C	50	76	0.96	0.3328
18:39566893:G:C	38	92.1	0.99	0.1937
18:39567097:T:C	46	82.6	1	0.3181
18:39568189:C:T	47	78.7	1	0.3252
18:39568301:A:T	47	83	1	0.3175
18:39568740:A:C	50	100	1	0.1924
18:39568928:C:A	49	100	1	0.3224
18:39568931:A:G	50	100	1	0.03686
18:39569131:G:A	49	100	1	0.06155
18:39569185:C:T	49	100	1	0.01779
18:39569634:G:T	45	95.6	0.98	0.1941
18:39569833:C:G	45	97.8	0.94	0.04285
18:39569878:C:T	46	100	0.92	0.03232
18:39570478:C:T	37	86.5	1	0.2097
18:39571081:A:G	49	98	0.77	0.01543
18:39571171:A:G	50	98	1	0.4501
18:39571530:C:G	50	100	1	0.2273
18:39572973:T:C	50	100	1	0.01743
18:39573379:T:C	50	100	0.92	0.01561
18:39573410:T:C	50	100	1	0.3424
18:39573968:C:T	50	100	1	0.1923
18:39575431:C:T	50	100	1	0.01797
18:39575482:A:C	50	100	1	0.2825
18:39576621:G:A	50	100	1	0.02142
18:39576742:G:A	50	100	1	0.3056
18:39576856:C:G	50	100	1	0.1923
18:39577041:G:C	50	100	1	0.1923
18:39577153:T:C	50	100	1	0.01743
18:39577353:G:T	50	100	1	0.3755
18:39578802:C:A	50	100	1	0.3184
18:39579030:A:T	50	100	1	0.0118
18:39580163:G:A	50	100	1	0.01216
18:39580229:C:T	50	100	1	0.01743
18:39580579:C:T	50	98	1	0.01489
18:39580619:T:C	50	100	1	0.01743
18:39582379:T:G	50	100	1	0.2789
18:39582813:A:G	50	100	1	0.02288
18:39583540:T:C	50	100	1	0.02306
18:39584852:T:C	50	100	1	0.3753
18:39584948:G:C	50	100	1	0.03831
18:39585210:T:C	50	100	1	0.06391
18:39585341:C:A	50	100	1	0.06209
18:39585803:T:G	50	100	0.99	0.1923
18:39586337:G:A	50	100	0.97	0.02015
18:39586635:T:C	50	98	0.94	0.0541
18:39586992:G:C	50	98	0.97	0.01816
18:39588416:G:A	50	100	1	0.01743
18:39589069:T:G	50	100	1	0.2384
18:39589197:T:C	50	100	1	0.04793
18:39589807:C:A	50	100	1	0.01743
18:39590375:G:A	50	100	0.99	0.1961
18:39590402:G:T	50	100	1	0.06227
18:39590408:T:C	50	100	1	0.01761
18:39590727:A:T	50	100	1	0.01743
18:39590975:A:G	50	100	0.98	0.06536
18:39591691:T:A	50	100	1	0.01779
18:39592290:A:G	50	100	0.98	0.065
18:39592363:A:T	50	100	0.98	0.06536
18:39592418:G:A	50	100	1	0.02469
18:39592810:C:A	50	100	1	0.1921
18:39592817:T:C	50	100	1	0.01761
18:39593038:G:A	50	100	1	0.1943
18:39594360:C:T	50	100	0.94	0.01144
18:39595046:T:G	50	100	1	0.06227
18:39595063:T:C	50	100	0.99	0.2137
18:39595122:G:C	50	100	1	0.02923
18:39596000:A:G	50	100	1	0.01761
18:39596823:A:G	50	100	0.98	0.1563
18:39597143:C:T	50	100	1	0.01761
18:39597770:A:C	50	100	1	0.02197
18:39598079:T:G	50	100	1	0.0443
18:39599763:T:C	50	100	1	0.1963
18:39600269:C:T	50	100	0.95	0.02088
18:39600782:G:A	50	100	1	0.1921
18:39602943:T:C	50	100	1	0.3025
18:39603561:G:A	50	100	1	0.01725
18:39603648:C:T	50	100	1	0.1964
18:39604243:T:C	50	100	1	0.01761
18:39604593:C:T	50	100	1	0.1561
18:39605292:C:T	50	100	1	0.1961
18:39606087:T:C	50	98	1	0.03522
18:39606961:C:T	50	100	1	0.01325
18:39607552:A:C	50	100	1	0.3755
18:39607575:C:T	50	100	1	0.1964
18:39607665:T:C	50	100	1	0.1946
18:39608090:T:C	50	100	1	0.1964
18:39608274:T:G	50	100	1	0.01761
18:39608556:G:T	50	100	1	0.1961
18:39608598:C:T	50	100	0.8	0.01471
18:39608658:C:G	50	100	1	0.06445
18:39608760:G:A	50	100	1	0.1961
18:39609207:A:G	50	98	1	0.2671
18:39609361:C:G	50	100	1	0.01761
18:39610045:G:T	50	98	1	0.06445
18:39610219:G:A	50	98	0.99	0.2671
18:39610299:T:G	50	98	1	0.04448
18:39611170:G:C	50	98	0.96	0.05719
18:39611293:T:A	50	100	1	0.01725
18:39611368:T:G	50	98	1	0.065
18:39611700:G:A	50	100	1	0.02288
18:39611882:A:G	50	100	1	0.1924
18:39612617:T:C	50	96	1	0.06481
18:39613552:T:C	50	98	1	0.063
18:39613585:G:A	50	100	1	0.02614
18:39614326:T:C	50	94	1	0.3161
18:39614535:G:A	50	96	1	0.2887
18:39614689:G:C	50	100	1	0.2952
18:39615225:C:T	50	100	1	0.0158
18:39615878:T:C	50	100	1	0.197
18:39616003:C:T	50	100	1	0.06191
18:39616018:G:A	50	100	0.98	0.01344
18:39616472:G:A	50	100	1	0.3764
18:39616907:T:C	50	100	1	0.3268
18:39616935:G:A	50	100	1	0.2965
18:39616944:C:T	50	100	1	0.01761
18:39617047:T:C	50	100	1	0.06808
18:39617730:C:T	50	98	1	0.197
18:39618122:G:T	50	100	1	0.3083
18:39618230:A:C	50	100	1	0.1968
18:39618377:C:A	50	100	1	0.1966
18:39618448:G:A	50	100	1	0.06808
18:39618760:C:T	50	100	0.98	0.1968
18:39618855:C:A	50	100	1	0.1968
18:39618987:G:A	50	98	1	0.24
18:39619243:A:C	50	100	1	0.295
18:39619245:T:C	50	100	1	0.02342
18:39619603:C:T	50	98	1	0.1992
18:39620219:G:A	50	100	1	0.2142
18:39620445:G:A	50	100	1	0.01325
18:39621838:G:T	50	98	1	0.2204
18:39621924:G:C	50	100	1	0.01071
18:39621946:G:A	50	100	1	0.1975
18:39622342:C:G	50	100	1	0.01725
18:39622588:G:A	50	100	1	0.06954
18:39622826:G:A	50	100	1	0.2908
18:39623053:A:T	50	100	1	0.02324
18:39623632:T:C	50	100	1	0.2965
18:39623920:T:C	50	100	1	0.06917
18:39623999:A:C	50	100	1	0.01235
18:39625870:G:A	50	100	1	0.01725
18:39625959:G:A	50	100	1	0.1966
18:39626127:C:G	50	100	1	0.02469
18:39626185:A:T	50	100	1	0.01325
18:39626190:A:G	50	100	1	0.01761
18:39626337:C:T	50	100	1	0.01216
18:39626554:A:G	50	100	1	0.2961
18:39626579:C:A	50	96	1	0.06137
18:39626587:T:A	50	98	0.98	0.156
18:39626716:T:C	50	100	1	0.02487
18:39627184:T:A	50	100	1	0.01616
18:39627211:T:G	50	100	1	0.4417
18:39627651:G:T	50	100	0.83	0.01543
18:39627914:A:T	50	100	0.97	0.01761
18:39627939:C:T	50	100	1	0.1964
18:39629005:T:G	50	100	1	0.1968
18:39629038:G:A	50	100	0.94	0.01779
18:39629074:C:T	50	100	1	0.08315
18:39629526:T:C	50	100	1	0.02451
18:39629783:T:C	50	100	1	0.1968
18:39630163:T:C	50	100	1	0.195
18:39630348:C:T	50	100	1	0.2135
18:39630477:G:A	50	100	1	0.01144
18:39630700:C:T	50	100	1	0.1968
18:39631016:A:G	50	100	1	0.1966
18:39631227:A:T	50	100	0.92	0.01779
18:39631313:A:T	50	100	1	0.01652
18:39631892:G:A	50	100	0.97	0.1972
18:39631942:A:G	50	98	0.97	0.07571
18:39632203:A:G	50	100	0.99	0.3088
18:39632397:A:G	50	100	1	0.1972
18:39632524:C:A	50	100	0.99	0.1968
18:39632556:G:A	50	100	1	0.1968
18:39632981:A:C	50	100	1	0.1968
18:39633189:T:C	50	100	1	0.1968
18:39633212:G:A	50	100	1	0.1968
18:39633346:T:A	50	100	1	0.1973
18:39633372:T:C	50	100	1	0.06863
18:39633876:C:G	50	100	1	0.01652
18:39634207:A:T	50	100	1	0.197
18:39634208:T:G	50	100	1	0.0236
18:39634453:A:G	50	100	1	0.01398
18:39634684:A:T	50	100	1	0.3086
18:39634932:G:A	50	100	1	0.1968
18:39635328:A:G	50	100	0.98	0.1968
18:39635690:A:G	50	100	1	0.197
18:39636049:T:C	50	100	1	0.02415
18:39636151:T:C	50	100	1	0.01652
18:39636215:C:T	50	98	0.9	0.02106
18:39636564:G:T	50	100	1	0.1968
18:39636578:T:G	50	100	1	0.1968
18:39636758:G:A	50	100	0.98	0.197
18:39636788:G:T	50	100	1	0.1968
18:39637434:C:T	50	100	1	0.1968
18:39637980:T:C	50	100	0.99	0.1968
18:39638663:T:C	50	100	1	0.197
18:39638808:A:G	50	100	0.99	0.1968
18:39639387:C:T	50	100	1	0.01344
18:39639611:C:G	50	100	1	0.07825
18:39639916:C:T	50	100	1	0.01652
18:39640563:T:A	50	100	1	0.2867
18:39640637:T:C	50	100	1	0.01652
18:39641046:C:T	50	100	1	0.01652
18:39641444:T:G	50	100	1	0.1968
18:39641532:G:A	50	100	1	0.1964
18:39641890:A:G	50	100	1	0.1968
18:39642742:C:A	50	100	1	0.2756
18:39643091:T:A	50	100	1	0.01797
18:39643201:A:C	50	100	1	0.07226
18:39643289:G:A	50	100	1	0.0138
18:39643338:C:T	50	100	1	0.02705
18:39643540:T:A	49	93.9	0.88	0.09241
18:39643542:T:A	48	95.8	0.82	0.0118
18:39644108:A:G	50	100	1	0.1968
18:39644602:A:T	50	100	1	0.06481
18:39645289:A:T	37	97.3	0.8	0.01725
18:39645398:C:T	50	100	1	0.04448
18:39645626:T:C	50	100	1	0.3017
18:39645781:T:C	50	100	1	0.07262
18:39645861:C:T	50	100	1	0.03722
18:39645912:C:T	50	100	1	0.06881
18:39646038:A:G	50	100	1	0.3019
18:39646079:G:A	50	100	0.94	0.01017
18:39646133:A:G	50	100	1	0.04466
18:39646287:T:C	50	100	1	0.01035
18:39646958:C:A	50	100	1	0.06899
18:39646972:G:C	50	100	1	0.197
18:39647488:T:C	50	100	1	0.197
18:39647711:G:A	50	100	1	0.2854
18:39647738:G:A	50	100	1	0.197
18:39647805:A:G	50	100	1	0.1972
18:39647990:T:C	50	100	1	0.06881
18:39648008:T:C	50	100	1	0.0236
18:39648405:C:A	50	100	1	0.01652
18:39648932:T:C	49	100	1	0.197
18:39649204:T:A	50	100	1	0.2859
18:39650029:G:A	50	100	1	0.01688
18:39650071:T:C	50	100	1	0.01688
18:39650100:T:C	50	100	1	0.3629
18:39650180:T:C	50	98	1	0.3246
18:39650493:G:A	50	100	1	0.0138
18:39650587:G:A	50	100	1	0.396
18:39650788:G:C	50	100	1	0.2415
18:39650864:T:C	50	100	1	0.3791
18:39650945:G:A	50	100	1	0.2825
18:39651185:T:C	50	100	0.99	0.3597
18:39651406:C:A	50	100	1	0.06064
18:39651712:T:A	50	100	1	0.1973
18:39652252:C:T	50	100	1	0.3678
18:39652577:A:G	50	100	1	0.01688
18:39652796:T:G	50	100	1	0.01271
18:39653022:G:A	50	100	1	0.2415
18:39653095:G:A	50	100	1	0.2415
18:39653106:C:G	50	100	1	0.1788
18:39653107:G:A	50	100	1	0.01688
18:39653319:A:G	50	100	1	0.36
18:39653429:C:T	50	100	1	0.3849
18:39653715:T:C	50	100	1	0.01688
18:39654315:T:C	50	100	1	0.3963
18:39654814:T:C	50	100	1	0.3963
18:39654880:T:C	50	100	0.96	0.01344
18:39656488:G:A	50	100	1	0.3613
18:39656533:T:C	50	100	1	0.01398
18:39656815:A:G	50	100	1	0.3617
18:39656957:G:C	50	100	1	0.06028
18:39657582:G:C	50	100	1	0.01107
18:39657639:G:A	50	100	1	0.05737
18:39658194:A:G	50	100	1	0.3593
18:39658217:C:T	50	100	1	0.3962
18:39658342:T:G	50	100	1	0.06046
18:39658538:T:C	50	100	1	0.3517
18:39658639:C:T	49	100	1	0.3676
18:39658872:T:C	50	100	1	0.01144
18:39659114:G:A	50	100	1	0.3613
18:39659473:C:T	50	100	1	0.3517
18:39659670:T:C	50	100	1	0.3617
18:39659963:T:A	50	100	1	0.04412
18:39660292:A:G	50	100	1	0.02342
18:39661421:A:T	50	100	1	0.05719
18:39661474:C:T	50	100	1	0.05719
18:39661530:C:T	50	100	1	0.01688
18:39661554:T:G	50	100	1	0.01289
18:39661628:G:T	50	100	1	0.2823
18:39662054:G:A	50	100	1	0.3678
18:39662544:T:C	50	100	1	0.3593
18:39662711:A:G	50	100	1	0.01126
18:39663125:G:A	50	100	1	0.01035
18:39663949:T:C	50	100	1	0.2418
18:39664850:A:T	50	100	0.99	0.03686
18:39664985:A:G	50	100	0.95	0.04847
18:39665087:T:G	50	100	1	0.1975
18:39665396:A:G	50	100	1	0.2416
18:39665648:G:T	50	100	1	0.01688
18:39665853:T:C	50	100	1	0.01688
18:39666263:G:C	49	100	1	0.01289
18:39666376:C:T	50	100	0.96	0.06609
18:39667181:T:C	50	94	0.77	0.06627
18:39667230:C:T	50	90	0.75	0.06009
18:39667464:T:A	49	100	1	0.1973
18:39667748:A:G	50	100	0.88	0.01035
18:39667770:C:G	50	100	1	0.3956
18:39667977:C:T	50	100	1	0.0285
18:39668590:C:T	50	100	1	0.01634
18:39668632:T:C	49	100	1	0.2415
18:39668657:A:C	49	100	1	0.2418
18:39669181:A:T	50	100	1	0.352
18:39670022:C:G	50	100	1	0.01634
18:39670061:G:A	50	100	1	0.01652
18:39670945:C:G	50	100	1	0.1973
18:39671261:T:C	50	100	1	0.3956
18:39672071:T:C	50	100	1	0.01761
18:39672523:T:C	50	100	1	0.1973
18:39674049:T:G	50	100	1	0.2415
18:39674428:G:C	50	100	1	0.1973
18:39674505:A:C	50	100	1	0.01634
18:39674594:T:C	50	100	1	0.3678
18:39675024:C:T	50	100	1	0.3678
18:39675275:C:T	50	100	1	0.3014
18:39675390:G:C	50	100	0.99	0.3017
18:39675873:C:T	50	100	1	0.3956
18:39676080:G:A	50	100	1	0.197
18:39676922:T:C	50	100	1	0.3967
18:39677455:A:T	50	100	1	0.01126
18:39677714:G:A	50	100	1	0.01634
18:39677793:A:T	36	83.3	0.84	0.05592
18:39677842:T:A	50	100	1	0.04394
18:39678089:T:C	50	100	1	0.3956
18:39678459:C:G	50	100	1	0.1973
18:39678621:T:C	50	100	1	0.242
18:39678876:C:T	50	100	1	0.04394
18:39678909:T:C	50	100	1	0.2418
18:39679304:C:A	50	100	1	0.3956
18:39679835:A:C	50	100	1	0.283
18:39679873:A:G	50	100	1	0.2823
18:39680234:C:A	50	100	1	0.283
18:39680407:A:G	50	100	1	0.01616
18:39681351:C:T	50	100	1	0.3956
18:39681563:G:A	50	100	1	0.3956
18:39681743:C:T	50	98	0.96	0.02088
18:39681764:A:T	50	100	1	0.1975
18:39681773:G:A	50	100	1	0.01126
18:39682665:A:C	50	100	1	0.3963
18:39683147:C:G	50	100	1	0.01616
18:39683246:G:T	50	100	0.95	0.01253
18:39683533:T:A	50	100	1	0.0443
18:39683889:G:A	50	100	1	0.03468
18:39683972:A:T	50	100	1	0.3517
18:39684065:G:T	49	100	1	0.01144
18:39684321:A:G	50	100	1	0.0138
18:39684369:C:A	50	100	1	0.01616
18:39684824:A:G	50	100	1	0.396
18:39685222:T:G	50	100	1	0.3584
18:39685245:A:G	50	100	1	0.05937
18:39685316:C:T	50	100	0.99	0.03885
18:39685369:G:C	50	100	1	0.05973
18:39686175:T:C	50	100	1	0.3798
18:39686216:G:A	50	100	1	0.06028
18:39686266:G:T	50	100	1	0.01616
18:39686435:C:T	50	100	1	0.01616
18:39686685:T:C	50	100	1	0.01162
18:39686846:A:G	50	100	1	0.3796
18:39687889:G:A	50	100	1	0.01616
18:39688471:G:A	50	100	0.99	0.2825
18:39688550:T:C	50	100	1	0.01344
18:39688698:A:G	50	100	1	0.01162
18:39688713:C:A	50	100	1	0.3515
18:39689047:A:G	50	100	1	0.3962
18:39689923:G:A	50	100	0.92	0.04503
18:39690853:T:C	50	100	1	0.396
18:39691113:A:G	50	100	1	0.396
18:39693424:T:C	50	100	1	0.01289
18:39693635:G:A	50	100	0.99	0.1963
18:39693762:G:A	50	100	1	0.0138
18:39694210:G:C	50	100	1	0.1975
18:39694702:T:A	50	100	1	0.01107
18:39694945:C:T	50	100	1	0.01053
18:39695165:T:C	50	100	1	0.4243
18:39695246:A:G	50	100	1	0.4452
18:39695247:T:C	50	100	1	0.02052
18:39696119:G:A	50	100	0.97	0.02179
18:39696851:G:A	50	100	1	0.02052
18:39697060:C:T	50	98	1	0.4455
18:39697673:G:T	50	100	0.97	0.01997
18:39697836:C:G	50	100	1	0.1975
18:39698233:A:G	50	100	1	0.01162
18:39698526:A:G	50	100	1	0.0118
18:39698660:T:C	50	100	1	0.01126
18:39698827:C:T	50	100	1	0.01126
18:39698955:C:T	50	100	1	0.01126
18:39700161:C:T	50	100	1	0.02052
18:39700978:T:A	50	100	1	0.4239
18:39701236:A:G	50	100	1	0.02233
18:39701450:T:G	50	100	1	0.4452
18:39701538:A:C	50	100	1	0.02542
18:39703079:T:C	50	100	1	0.4241
18:39703869:C:T	50	98	1	0.3778
18:39703920:C:T	50	76	0.97	0.4143
18:39703967:A:G	50	100	1	0.4245
18:39704335:C:A	50	100	1	0.4452
18:39704686:T:C	50	100	1	0.01162
18:39705012:T:C	50	100	0.94	0.03758
18:39705815:G:A	50	100	1	0.4452
18:39706165:T:A	50	100	1	0.01126
18:39706186:T:A	50	100	1	0.4454
18:39706408:A:G	50	98	1	0.4141
18:39706465:A:C	50	100	1	0.4452
18:39706479:C:T	50	100	1	0.4245
18:39706621:T:C	47	76.6	0.98	0.457
18:39706837:C:T	50	100	1	0.3784
18:39706989:C:T	50	100	1	0.4479
18:39707079:C:T	50	100	1	0.4475
18:39707313:T:C	50	100	0.8	0.01235
18:39707652:C:T	50	100	1	0.02233
18:39708117:A:G	50	100	0.99	0.1972
18:39708118:T:C	50	100	1	0.2504
18:39708267:C:G	50	100	1	0.3903
18:39709095:G:A	50	100	1	0.01017
18:39709640:G:A	50	98	1	0.3778
18:39709892:C:A	50	100	1	0.05719
18:39710005:T:C	50	100	1	0.01071
18:39710260:C:G	50	98	0.98	0.4083
18:39710420:C:T	50	100	1	0.01525
18:39710643:C:T	50	100	0.97	0.01761
18:39710693:A:C	50	100	0.98	0.2404
18:39710865:T:A	50	100	0.99	0.1901
18:39711150:G:A	50	100	1	0.02451
18:39711392:C:T	50	100	1	0.4724
18:39712239:C:G	50	100	1	0.02433
18:39712778:T:C	50	100	1	0.02669
18:39713034:G:A	50	100	1	0.4343
18:39713479:G:C	50	100	1	0.02433
18:39713912:G:A	50	100	0.95	0.02669
18:39714520:A:G	50	100	0.95	0.02669
18:39715609:G:A	50	100	1	0.02433
18:39715795:C:T	49	100	1	0.06808
18:39716022:A:G	50	100	1	0.02433
18:39716226:G:A	50	100	1	0.02669
18:39716601:G:A	50	100	1	0.01816
18:39716931:G:A	50	100	1	0.02433
18:39717427:A:G	50	100	0.92	0.02378
18:39718580:A:G	50	100	1	0.4584
18:39718591:T:A	50	100	1	0.02433
18:39718959:T:C	50	100	1	0.06518
18:39719171:G:A	50	100	0.9	0.02705
18:39719663:T:C	50	100	1	0.01071
18:39720136:A:G	50	100	1	0.4354
18:39720319:C:T	50	100	1	0.01525
18:39721410:T:C	50	100	1	0.01071
18:39721720:T:C	50	100	1	0.01162
18:39722078:T:G	50	100	1	0.01089
18:39722916:C:T	50	100	1	0.1997
18:39723234:T:C	50	100	1	0.4924
18:39723359:C:T	50	100	1	0.4935
18:39724327:G:A	50	100	0.92	0.01325
18:39724638:C:T	50	100	1	0.4314
18:39724791:G:A	50	100	0.99	0.1979
18:39725002:T:C	50	100	1	0.06518
18:39725067:G:T	50	100	0.88	0.02215
18:39725077:T:C	50	100	1	0.03123
18:39725335:T:C	50	100	1	0.01162
18:39725548:T:C	50	98	1	0.1935
18:39725931:G:T	50	100	1	0.459
18:39726550:C:T	50	100	1	0.4597
18:39727029:A:G	50	100	1	0.01053
18:39727578:A:G	50	100	1	0.01053
18:39728297:G:T	50	100	1	0.01362
18:39728385:C:T	50	100	1	0.2008
18:39728440:T:C	50	100	1	0.03068
18:39728519:C:T	50	100	1	0.4931
18:39730325:C:T	50	100	1	0.03068
18:39730611:G:A	50	100	0.9	0.02197
18:39731761:A:C	50	100	1	0.02505
18:39732447:G:A	50	100	1	0.03105
18:39732575:G:C	50	100	0.99	0.08351
18:39733457:G:T	50	100	1	0.0305
18:39733747:G:A	50	100	1	0.02288
18:39733777:G:A	39	87.2	0.77	0.06445
18:39733782:G:A	37	94.6	0.96	0.02233
18:39733784:G:A	38	86.8	0.77	0.08097
18:39733787:G:A	36	94.4	0.77	0.0167
18:39733809:G:A	30	96.7	0.63	0.03232
18:39733814:G:A	36	100	0.7	0.02905
18:39733819:G:A	39	94.9	0.67	0.03577
18:39733824:G:A	42	90.5	0.8	0.03304
18:39733838:A:G	47	100	1	0.0207
18:39733867:G:A	35	80	0.88	0.4837
18:39734018:G:A	50	88	0.62	0.06481
18:39734453:T:G	50	100	1	0.02233
18:39735044:T:C	50	100	1	0.01434
18:39735570:C:T	50	100	1	0.2008
18:39735722:T:G	50	100	1	0.4523
18:39735945:C:T	50	100	1	0.03068
18:39736177:T:A	50	100	1	0.01071
18:39736210:G:A	50	100	1	0.201
18:39736242:C:T	50	100	1	0.4751
18:39736545:G:A	50	100	1	0.201
18:39736755:C:T	50	100	1	0.4751
18:39738455:T:G	50	100	0.99	0.08588
18:39738516:G:A	50	100	1	0.03885
18:39738574:C:T	50	100	0.92	0.04575
18:39739278:A:G	50	100	1	0.01071
18:39739347:C:G	50	100	1	0.0216
18:39740945:G:A	50	100	1	0.02288
18:39742010:T:C	50	100	1	0.2004
18:39742134:T:C	50	100	1	0.4742
18:39743624:T:C	50	100	1	0.02288
18:39743729:T:C	50	100	1	0.03068
18:39743773:G:A	50	100	1	0.05737
18:39744695:A:G	50	100	0.73	0.01071
18:39744778:C:T	50	100	1	0.01071
18:39745018:C:T	50	100	1	0.03068
18:39745727:G:A	50	100	1	0.0354
18:39746232:A:C	50	100	1	0.05737
18:39746736:C:A	50	100	1	0.01471
18:39746737:C:T	50	100	1	0.0354
18:39747847:T:A	50	100	1	0.02451
18:39747899:G:T	50	100	1	0.01271
18:39747958:G:A	50	100	1	0.4519
18:39748366:A:G	50	100	1	0.05737
18:39748422:G:C	50	100	1	0.2006
18:39749531:A:G	50	100	1	0.05737
18:39749772:A:G	50	100	1	0.02288
18:39750737:A:T	50	100	1	0.01071
18:39751001:G:A	50	100	1	0.4902
18:39751334:G:T	50	100	1	0.4902
18:39752115:G:C	50	100	1	0.01271
18:39752186:T:C	50	100	1	0.02288
18:39752533:A:G	50	100	1	0.02451
18:39752649:G:A	50	100	1	0.476
18:39753627:C:A	50	98	1	0.01543
18:39753644:G:C	50	100	1	0.01271
18:39753859:T:C	50	100	1	0.01071
18:39754101:G:A	50	100	1	0.06554
18:39754409:T:C	50	100	1	0.4913
18:39755155:G:A	50	100	0.98	0.1505
18:39755499:A:C	50	100	1	0.03068
18:39755952:G:A	50	100	1	0.01071
18:39756169:C:T	50	100	0.97	0.01489
18:39756631:G:A	50	100	1	0.4902
18:39756843:G:A	50	100	1	0.01071
18:39758575:T:C	50	100	1	0.03068
18:39758875:T:C	50	100	1	0.203
18:39759225:A:G	50	96	0.86	0.1614
18:39759227:A:G	50	100	1	0.1647
18:39759452:G:A	50	100	1	0.03595
18:39759562:T:C	50	100	1	0.02796
18:39760612:C:G	50	100	1	0.4918
18:39760700:T:C	50	100	1	0.1823
18:39762948:G:C	50	98	1	0.1476
18:39763711:C:T	50	100	0.98	0.0256
18:39764885:T:A	50	100	1	0.02487
18:39765313:T:C	50	100	1	0.0305
18:39766440:G:A	50	100	1	0.4766
18:39766511:C:T	50	100	1	0.01162
18:39766702:G:A	50	100	1	0.01271
18:39767459:C:T	50	100	0.87	0.03068
18:39767782:G:A	50	100	1	0.4907
18:39768471:C:T	50	98	1	0.4753
18:39768504:A:G	50	100	1	0.0305
18:39769469:C:T	50	100	1	0.02923
18:39769537:G:C	50	100	1	0.03359
18:39769621:G:T	50	100	1	0.0305
18:39770417:T:C	50	100	1	0.01162
18:39770477:C:A	50	100	0.99	0.2008
18:39771642:G:T	50	100	1	0.06808
18:39771765:T:C	50	100	1	0.01852
18:39772573:A:C	50	98	0.93	0.0561
18:39773348:C:T	50	100	0.9	0.02451
18:39773588:A:T	50	100	1	0.01071
18:39773856:C:T	50	100	0.9	0.02251
18:39773898:C:T	50	100	1	0.4907
18:39774022:A:G	50	100	1	0.03322
18:39774420:A:G	50	100	1	0.0216
18:39774846:T:G	50	100	1	0.02487
18:39775730:C:T	50	100	0.79	0.01543
18:39776948:A:T	50	100	1	0.1874
18:39777826:T:A	50	100	1	0.4906
18:39778141:A:T	50	100	0.99	0.4464
18:39778173:A:G	50	98	0.99	0.4513
18:39778417:T:A	49	91.8	0.83	0.02342
18:39778421:T:A	49	95.9	0.95	0.03141
18:39778429:T:A	46	84.8	0.93	0.1975
18:39778437:T:A	45	100	0.84	0.01362
18:39778453:T:A	45	100	1	0.02124
18:39778613:T:C	50	100	1	0.4523
18:39778847:C:G	50	100	1	0.0305
18:39778861:C:T	49	100	1	0.179
18:39778939:G:A	50	100	0.9	0.01852
18:39779127:G:A	50	100	1	0.03068
18:39779255:A:G	50	100	1	0.0305
18:39779345:A:G	50	100	1	0.03032
18:39779770:C:G	50	100	1	0.02487
18:39779880:G:A	50	100	1	0.4907
18:39780124:A:T	50	100	1	0.01071
18:39780643:C:G	50	100	1	0.2121
18:39780798:A:C	50	100	1	0.0305
18:39781338:T:G	50	100	1	0.02487
18:39782099:C:T	50	100	1	0.01271
18:39782818:A:T	50	100	1	0.03105
18:39782974:C:A	50	100	1	0.01162
18:39783877:A:G	50	100	0.98	0.01162
18:39784411:A:T	50	100	1	0.4916
18:39784686:T:C	50	100	1	0.4744
18:39784688:T:C	50	100	1	0.4744
18:39785765:C:T	50	100	1	0.4757
18:39785896:G:A	50	100	1	0.2024
18:39786704:A:T	50	100	1	0.02487
18:39787277:C:T	50	100	1	0.0305
18:39787349:A:G	50	100	1	0.0305
18:39788114:T:A	50	100	1	0.4757
18:39788187:G:C	50	100	1	0.0305
18:39788254:C:T	50	100	1	0.4526
18:39788440:A:G	50	100	1	0.4757
18:39788535:G:C	50	100	1	0.02269
18:39788811:G:A	50	100	1	0.179
18:39789193:C:T	50	100	1	0.4508
18:39789199:G:T	50	100	1	0.0305
18:39789232:T:A	50	100	1	0.02487
18:39789832:C:G	50	100	1	0.4918
18:39790076:G:A	50	100	1	0.02288
18:39791215:G:A	50	100	1	0.0305
18:39791280:C:T	50	100	1	0.02142
18:39792121:G:A	50	100	1	0.01162
18:39792635:G:A	50	100	1	0.01071
18:39792750:C:G	50	100	1	0.06954
18:39793723:A:G	50	100	1	0.1999
18:39793768:T:A	50	100	1	0.2001
18:39793842:G:A	50	98	1	0.01198
18:39795597:C:G	50	100	1	0.01162
18:39795994:C:G	50	100	0.99	0.128
18:39796430:C:A	50	98	1	0.02741
18:39796980:A:G	50	100	1	0.07462
18:39797862:G:A	50	100	1	0.01035
18:39798155:T:C	50	100	1	0.01471
18:39799544:A:C	50	98	1	0.02524
18:39800169:C:T	50	100	0.99	0.4548
18:39800685:A:T	50	100	1	0.03086
18:39800714:T:A	50	100	0.8	0.0187
18:39800716:A:T	50	100	1	0.03086
18:39800962:A:C	50	100	1	0.03086
18:39801127:G:A	50	100	1	0.01489
18:39801205:G:A	50	100	1	0.2547
18:39801348:T:C	50	100	1	0.4541
18:39801634:A:G	50	100	1	0.01035
18:39801825:G:A	50	100	1	0.01071
18:39801826:C:T	50	100	1	0.4513
18:39801848:A:G	50	100	1	0.4688
18:39801898:A:G	50	100	1	0.07571
18:39801905:T:G	50	100	1	0.07262
18:39802090:T:C	50	100	1	0.451
18:39802599:A:G	50	100	1	0.4504
18:39802676:T:C	50	100	1	0.451
18:39802817:C:T	50	100	1	0.02542
18:39802857:A:G	50	100	1	0.01035
18:39803081:C:T	50	100	1	0.4288
18:39803148:A:G	50	100	1	0.02524
18:39803739:G:A	50	100	1	0.01035
18:39804016:A:G	50	100	1	0.4936
18:39804321:G:T	50	100	1	0.2556
18:39804938:G:A	50	100	1	0.4541
18:39805567:A:G	50	100	1	0.4539
18:39805630:G:A	50	100	1	0.4933
18:39806213:A:G	50	100	1	0.4931
18:39806367:C:T	50	100	1	0.4537
18:39806585:A:T	50	100	0.99	0.4532
18:39806629:A:C	50	100	1	0.03086
18:39807033:T:C	50	100	1	0.01035
18:39807545:G:A	50	100	1	0.2547
18:39807577:T:A	50	100	1	0.4737
18:39807578:A:T	50	100	0.97	0.01071
18:39807604:G:T	50	100	1	0.4539
18:39807888:G:A	50	100	1	0.4933
18:39807943:T:C	50	100	1	0.01035
18:39808830:T:G	50	100	0.99	0.02487
18:39809020:G:A	50	100	1	0.4508
18:39809564:A:G	50	100	0.99	0.04303
18:39810064:G:A	50	100	1	0.2547
18:39810068:A:T	50	100	1	0.4847
18:39810770:C:T	50	100	1	0.4532
18:39810848:G:C	50	100	1	0.0187
18:39811226:T:C	50	100	1	0.4461
18:39812820:T:G	50	100	1	0.4459
18:39813268:G:A	50	100	1	0.01507
18:39813399:G:A	50	100	1	0.4539
18:39813552:G:A	50	100	1	0.01707
18:39813675:T:C	50	100	0.99	0.01071
18:39813877:G:A	50	100	1	0.01344
18:39813889:C:T	50	100	1	0.4933
18:39814031:A:G	50	100	1	0.01979
18:39814714:C:T	50	98	1	0.01325
18:39815006:C:T	50	100	1	0.07208
18:39815363:G:T	50	100	1	0.4539
18:39815395:C:G	50	100	1	0.4938
18:39815567:C:A	50	100	1	0.03086
18:39815758:T:G	50	100	0.9	0.02269
18:39816297:T:A	50	100	1	0.4455
18:39816438:G:A	50	100	1	0.03086
18:39816682:C:T	50	100	1	0.02487
18:39816783:T:C	50	100	1	0.4457
18:39818094:G:C	49	98	1	0.4459
18:39818848:G:T	50	100	1	0.03086
18:39819203:C:A	50	100	1	0.03086
18:39819398:C:T	50	100	0.99	0.02505
18:39819602:C:A	50	100	0.89	0.02251
18:39820114:C:G	50	100	1	0.02306
18:39820316:T:C	50	100	0.89	0.02251
18:39820929:C:T	50	100	1	0.4927
18:39821167:A:G	50	100	1	0.01035
18:39821238:C:T	50	100	1	0.07371
18:39821507:A:G	50	100	1	0.2564
18:39821563:G:A	50	100	1	0.2349
18:39821645:T:G	50	100	1	0.4475
18:39822422:C:T	50	100	1	0.0187
18:39822933:C:T	50	100	1	0.0187
18:39823323:C:A	50	100	1	0.01035
18:39823655:A:G	50	100	1	0.4822
18:39824075:A:G	50	100	1	0.01997
18:39825329:T:A	50	100	1	0.01053
18:39825948:C:T	50	100	1	0.01017
18:39826305:G:C	50	100	1	0.01471
18:39826859:C:A	50	100	1	0.1304
18:39827259:G:C	50	100	0.97	0.02524
18:39827376:G:A	50	100	1	0.02487
18:39827633:G:A	50	100	1	0.04103
18:39827726:C:T	50	100	1	0.4285
18:39827970:G:A	50	100	0.99	0.01961
18:39828130:T:G	50	100	1	0.04956
18:39828165:T:A	50	100	1	0.4283
18:39828717:T:G	50	100	1	0.4187
18:39829866:T:C	50	100	1	0.4886
18:39829998:A:G	50	100	1	0.4886
18:39831301:T:C	50	100	1	0.4753
18:39831759:G:A	50	100	1	0.4283
18:39832081:T:A	50	100	0.95	0.01035
18:39832208:T:C	50	100	1	0.4187
18:39832264:A:G	50	100	0.99	0.1307
18:39833318:A:C	50	100	0.99	0.02179
18:39833643:T:C	50	100	0.99	0.0138
18:39834218:T:C	50	100	0.99	0.01089
18:39834603:T:G	50	100	0.98	0.07498
18:39834854:C:T	50	100	1	0.01017
18:39835047:C:T	50	98	1	0.4789
18:39835300:C:T	50	100	0.99	0.4808
18:39835760:T:C	50	100	0.99	0.4824
18:39836354:G:A	50	100	1	0.142
18:39836501:A:C	50	100	0.99	0.01162
18:39837265:T:C	50	100	0.98	0.05864
18:39837549:T:C	49	100	0.98	0.01271
18:39838262:A:G	50	100	0.97	0.05592
18:39839734:T:C	50	100	1	0.01344
18:39839793:T:G	50	100	0.98	0.4639
18:39840220:C:T	50	100	0.92	0.01017
18:39840739:T:A	50	100	0.98	0.1654
18:39840824:G:A	50	100	0.97	0.02923
18:39841258:C:T	50	100	0.98	0.05556
18:39841754:C:T	49	100	0.98	0.4804
18:39842062:G:A	50	100	0.98	0.03758
