## Supplemental Table 1 for "Genome-wide association study in Brazil identifies genetic susceptibility to tuberculosis with single-cell gene effects": TableS1_hpWGS_concordance_subset.csv (part 344 of 377)

snpID	total_call	percent_concordance	impute_score	MAF
18:39842402:G:T	50	100	0.99	0.1476
18:39842405:G:C	50	100	0.96	0.02415
18:39842668:T:C	50	100	0.99	0.01561
18:39842995:G:A	50	100	0.99	0.04194
18:39843286:C:T	50	100	1	0.1474
18:39843454:C:G	50	100	1	0.1716
18:39843764:C:T	50	100	0.95	0.01743
18:39843777:G:A	50	98	1	0.05084
18:39844015:G:A	50	100	0.99	0.02306
18:39844547:G:A	50	100	1	0.01761
18:39844772:C:G	50	100	1	0.02088
18:39845152:C:A	50	100	0.99	0.03613
18:39845559:G:C	50	100	1	0.2415
18:39845699:A:G	50	100	1	0.1723
18:39845726:A:G	50	100	0.91	0.04194
18:39845935:T:A	50	100	1	0.1728
18:39846137:C:A	50	100	0.99	0.4975
18:39846375:C:A	50	100	1	0.1489
18:39846506:T:A	50	100	1	0.2415
18:39846585:G:A	50	100	1	0.04139
18:39847720:T:C	50	100	1	0.02397
18:39848070:G:A	50	100	1	0.1487
18:39848988:T:C	50	100	1	0.02415
18:39849006:T:C	50	100	0.8	0.0236
18:39849145:C:A	50	100	1	0.02397
18:39849560:T:G	50	98	0.99	0.4296
18:39850166:T:C	50	100	1	0.01489
18:39850559:T:C	50	100	0.98	0.2288
18:39850670:C:T	50	100	1	0.03686
18:39850680:C:T	50	100	1	0.1485
18:39851006:G:A	50	100	1	0.2422
18:39851613:A:G	50	100	1	0.02106
18:39851744:A:G	50	100	0.99	0.05646
18:39851933:C:G	50	100	0.92	0.0158
18:39852007:T:C	50	100	0.99	0.132
18:39853277:C:G	50	98	0.99	0.2008
18:39853617:G:A	50	98	0.95	0.1492
18:39854003:G:A	50	100	0.89	0.0236
18:39854022:C:G	50	98	0.99	0.161
18:39854464:G:A	50	98	0.96	0.02233
18:39855351:T:A	50	100	1	0.06191
18:39855580:G:C	50	100	1	0.03704
18:39856398:C:G	50	100	0.96	0.1458
18:39857433:G:A	50	100	0.92	0.01834
18:39858038:A:G	50	100	0.97	0.1743
18:39858634:C:T	50	100	1	0.03849
18:39858975:C:T	50	100	0.98	0.02197
18:39859618:G:A	50	98	1	0.1908
18:39859686:A:G	50	100	1	0.1966
18:39860100:A:G	49	100	1	0.09187
18:39860192:C:A	43	97.7	1	0.061
18:39860297:G:A	47	91.5	1	0.1924
18:39860466:T:C	37	100	0.96	0.03686
18:39861465:T:C	34	91.2	0.97	0.03504
18:39861517:T:C	42	85.7	0.99	0.2246
18:39861619:C:A	50	100	1	0.01271
18:39861809:C:T	50	100	1	0.01307
18:39862398:T:G	50	100	0.99	0.2257
18:39862730:G:T	50	100	1	0.063
18:39862801:T:C	50	100	0.99	0.0216
18:39862913:G:T	50	100	1	0.4207
18:39863601:T:G	49	95.9	0.99	0.2028
18:39864502:T:C	50	100	1	0.05737
18:39864504:C:T	50	100	0.99	0.266
18:39864714:G:C	50	100	1	0.01307
18:39864980:C:G	50	100	0.99	0.06627
18:39865656:A:G	50	100	1	0.063
18:39866125:T:A	50	100	1	0.2028
18:39866548:C:T	50	100	1	0.01053
18:39866945:G:A	50	100	0.96	0.03304
18:39867351:C:T	50	100	0.99	0.02124
18:39867383:T:A	50	100	1	0.01035
18:39867850:T:C	50	100	1	0.03813
18:39868224:G:A	50	100	0.97	0.05356
18:39868357:G:A	50	100	0.95	0.02469
18:39868784:T:A	50	100	0.99	0.01307
18:39868942:A:G	50	100	0.93	0.02197
18:39869189:C:T	50	100	0.95	0.02451
18:39869456:A:G	50	100	1	0.2249
18:39869924:T:C	50	100	1	0.05628
18:39871378:A:G	50	100	0.93	0.0236
18:39871383:T:A	50	100	0.99	0.1934
18:39871840:A:G	50	100	1	0.05628
18:39872175:C:T	50	100	1	0.02251
18:39872283:G:T	50	100	0.95	0.02451
18:39872416:A:G	50	100	0.97	0.01107
18:39872811:T:C	50	100	1	0.01525
18:39873019:T:G	50	100	1	0.2033
18:39873515:G:T	50	100	0.99	0.1952
18:39873572:C:T	50	100	1	0.05737
18:39873633:C:G	50	100	0.99	0.3484
18:39873737:C:A	50	100	0.96	0.05156
18:39874136:G:T	50	100	0.99	0.2275
18:39874513:A:C	50	100	1	0.01107
18:39874777:A:G	50	100	1	0.04158
18:39875182:G:A	50	100	0.98	0.01471
18:39875328:A:C	50	100	1	0.1002
18:39875958:A:G	50	100	0.99	0.2279
18:39876946:G:C	50	100	1	0.02233
18:39877041:T:C	50	100	1	0.02687
18:39877083:A:G	50	100	1	0.1796
18:39877541:G:A	50	100	1	0.0285
18:39877542:T:C	50	100	1	0.02687
18:39877683:T:C	50	100	1	0.02324
18:39878862:G:A	50	100	0.99	0.2097
18:39879056:A:G	50	100	1	0.02324
18:39879822:G:A	50	100	1	0.03159
18:39880203:A:T	50	100	1	0.01489
18:39880276:A:G	50	100	0.99	0.2097
18:39880935:A:G	50	100	1	0.03159
18:39881034:C:A	50	100	1	0.1763
18:39881252:C:T	50	100	1	0.0138
18:39881674:A:T	50	100	0.91	0.0285
18:39881718:T:G	50	100	1	0.01398
18:39881729:A:G	50	100	1	0.02288
18:39881919:A:C	50	100	1	0.01489
18:39882269:T:C	50	100	1	0.0305
18:39882388:C:A	50	100	1	0.01307
18:39882896:A:G	50	100	1	0.04394
18:39883310:C:T	50	100	0.98	0.01126
18:39883335:G:A	50	100	0.86	0.01489
18:39883733:C:T	50	100	1	0.04321
18:39884004:C:G	50	100	1	0.02288
18:39884020:C:A	50	100	1	0.01924
18:39884509:T:C	50	100	1	0.04321
18:39884962:G:A	50	100	1	0.02269
18:39885764:G:A	50	100	0.92	0.08206
18:39886266:C:T	50	100	1	0.02269
18:39886623:C:T	50	100	1	0.01416
18:39886693:A:G	50	100	1	0.02306
18:39886961:T:C	49	100	1	0.02269
18:39887676:C:A	50	100	1	0.02687
18:39888177:C:T	50	100	0.99	0.2148
18:39889227:G:A	50	100	1	0.2246
18:39889263:G:A	50	100	1	0.02397
18:39889388:G:A	50	100	1	0.1799
18:39889499:C:T	50	100	0.99	0.2279
18:39890608:T:C	50	100	0.96	0.0532
18:39890772:C:T	50	100	1	0.2062
18:39892543:A:G	50	100	1	0.01307
18:39892676:G:C	50	100	1	0.02687
18:39892828:C:G	50	100	1	0.02796
18:39893139:T:C	50	100	0.99	0.1899
18:39893148:T:C	50	100	1	0.02251
18:39893182:T:A	50	100	0.99	0.2251
18:39893876:C:T	50	100	1	0.2235
18:39894057:G:A	50	100	1	0.01416
18:39894086:A:T	50	100	1	0.2231
18:39894194:T:C	50	100	1	0.2333
18:39894916:C:T	50	100	1	0.01307
18:39895174:C:T	50	100	1	0.02269
18:39896104:A:C	50	100	1	0.03704
18:39896216:A:T	50	100	1	0.1799
18:39896245:G:A	50	100	1	0.02451
18:39896273:C:T	50	100	0.99	0.03304
18:39897100:A:C	50	100	1	0.03704
18:39897239:C:A	50	100	1	0.1124
18:39897388:T:C	50	100	1	0.1797
18:39897454:T:C	50	100	1	0.02651
18:39897554:T:A	50	100	0.94	0.05374
18:39897897:C:A	50	100	1	0.02269
18:39898257:A:T	50	100	1	0.01761
18:39898694:C:T	50	100	0.99	0.2275
18:39898793:C:G	50	100	1	0.01761
18:39899491:C:G	50	100	0.86	0.02578
18:39899545:C:T	50	98	1	0.02633
18:39900878:C:T	50	100	1	0.02651
18:39901044:A:G	50	100	1	0.04539
18:39901211:T:C	50	100	0.99	0.2317
18:39901592:G:A	50	100	1	0.1264
18:39901745:A:T	50	100	0.98	0.02487
18:39901863:G:A	50	100	1	0.01126
18:39902456:T:C	50	100	0.96	0.01707
18:39902525:T:C	50	100	1	0.4553
18:39903111:G:T	50	100	0.99	0.2324
18:39903337:T:C	50	100	1	0.2656
18:39903927:T:G	50	100	0.99	0.01707
18:39903998:C:T	50	100	1	0.455
18:39904591:G:C	50	100	0.98	0.23
18:39905171:A:C	50	100	0.97	0.01126
18:39905448:G:A	50	100	1	0.05374
18:39905501:T:A	50	100	1	0.4552
18:39905646:C:T	50	100	1	0.0118
18:39905873:A:G	50	100	1	0.02651
18:39906169:G:A	50	100	0.88	0.01688
18:39906892:G:A	50	100	1	0.01307
18:39906915:C:T	50	100	1	0.04575
18:39907135:G:C	50	100	1	0.03214
18:39907274:C:G	50	100	1	0.01471
18:39908330:T:C	50	100	0.99	0.2603
18:39908596:T:A	50	100	0.95	0.02633
18:39908735:T:A	50	100	0.98	0.4584
18:39909623:A:T	50	100	1	0.01017
18:39909901:C:G	50	100	1	0.01307
18:39909902:T:G	50	100	1	0.01307
18:39910335:T:C	50	100	1	0.2651
18:39911851:A:G	50	100	1	0.01017
18:39911962:G:A	50	100	1	0.01307
18:39912332:G:A	50	100	1	0.05356
18:39912357:T:C	50	100	1	0.1258
18:39912843:C:A	50	100	0.98	0.01398
18:39912946:C:A	50	100	1	0.248
18:39913489:G:A	50	100	1	0.02651
18:39913590:G:T	50	100	1	0.01307
18:39913604:G:A	50	100	1	0.01452
18:39914373:C:A	50	100	1	0.03667
18:39914500:G:A	50	100	1	0.1258
18:39915782:T:C	50	100	1	0.02578
18:39915816:A:G	50	100	1	0.2233
18:39917005:T:C	50	100	1	0.0207
18:39917271:G:C	50	100	1	0.1906
18:39917517:T:C	50	100	1	0.06554
18:39917759:A:C	50	100	1	0.01452
18:39918000:G:A	50	100	0.95	0.04303
18:39918003:T:C	50	100	1	0.01434
18:39919416:A:G	50	100	1	0.1227
18:39920109:C:T	50	100	1	0.0256
18:39920115:A:C	50	100	0.97	0.02288
18:39920157:T:C	50	100	1	0.2938
18:39920349:G:T	50	100	1	0.2515
18:39920801:C:G	50	100	0.99	0.05592
18:39920916:C:T	50	100	0.99	0.08624
18:39920922:T:C	50	98	1	0.1225
18:39921311:G:A	50	100	1	0.2229
18:39921614:C:T	50	100	1	0.01434
18:39921823:G:A	50	100	1	0.2889
18:39922834:A:G	50	100	0.99	0.01525
18:39923000:C:G	50	100	1	0.2885
18:39923206:G:T	50	100	1	0.03341
18:39923585:T:C	50	100	1	0.2865
18:39923647:C:T	50	100	1	0.4653
18:39923699:A:C	50	100	1	0.2177
18:39923701:T:C	50	100	1	0.01434
18:39923962:A:G	50	100	1	0.03686
18:39924144:A:T	50	100	1	0.1247
18:39924287:A:G	50	100	1	0.2738
18:39924376:C:G	50	100	1	0.2885
18:39924433:G:A	50	100	1	0.4735
18:39924452:T:C	50	100	1	0.2231
18:39924531:G:A	50	94	1	0.2231
18:39924688:C:T	50	100	1	0.02288
18:39924703:T:C	50	100	0.99	0.03086
18:39925127:C:A	50	100	1	0.218
18:39925140:A:G	50	100	1	0.2513
18:39925194:G:C	49	100	1	0.2885
18:39925545:T:A	50	100	1	0.4651
18:39925627:A:G	50	100	1	0.01307
18:39925874:C:T	42	85.7	1	0.2518
18:39926588:G:A	50	100	1	0.05374
18:39926630:C:A	50	100	0.99	0.01943
18:39926723:A:C	48	100	1	0.1225
18:39927365:C:G	48	97.9	1	0.2505
18:39927601:A:G	50	98	1	0.4653
18:39927614:A:G	50	100	1	0.01307
18:39927662:A:C	48	97.9	1	0.2231
18:39927683:C:T	49	89.8	1	0.4653
18:39927806:A:T	50	100	1	0.01307
18:39927985:A:T	50	100	1	0.1244
18:39928099:G:A	49	100	1	0.01598
18:39928264:C:G	46	97.8	1	0.03322
18:39928364:A:G	44	86.4	1	0.1225
18:39928660:G:C	43	95.3	0.96	0.05501
18:39928750:G:C	46	93.5	1	0.2576
18:39928821:T:A	48	97.9	1	0.1244
18:39928975:C:T	50	100	1	0.01452
18:39929116:G:C	49	100	1	0.2725
18:39929295:G:A	49	100	1	0.03631
18:39929337:A:G	49	100	1	0.1225
18:39929438:A:C	50	96	0.95	0.03341
18:39929508:T:G	50	100	0.96	0.01162
18:39929626:A:G	50	100	0.93	0.02378
18:39929897:A:G	48	91.7	1	0.252
18:39929903:T:C	46	91.3	0.99	0.09241
18:39929920:C:T	45	82.2	0.99	0.2743
18:39930203:C:T	48	97.9	1	0.1244
18:39930875:C:T	50	100	0.99	0.01924
18:39931082:C:T	50	100	1	0.4653
18:39931272:T:G	50	98	0.99	0.01943
18:39931535:C:T	50	100	1	0.01307
18:39932453:G:A	50	100	1	0.2313
18:39932529:C:G	50	100	1	0.1202
18:39932619:C:T	50	100	1	0.02542
18:39933266:C:G	50	100	1	0.05374
18:39933378:A:C	50	100	1	0.03377
18:39933709:A:C	50	100	1	0.0256
18:39933728:G:A	50	98	1	0.3411
18:39933758:C:T	50	98	1	0.4733
18:39934930:T:C	50	100	1	0.2741
18:39935470:T:G	50	100	1	0.2171
18:39935857:A:G	50	100	1	0.3399
18:39936078:C:T	50	100	1	0.01489
18:39936640:A:C	50	100	1	0.01434
18:39937757:G:T	50	100	1	0.1202
18:39937815:C:T	50	100	1	0.2525
18:39939347:C:G	50	100	0.97	0.01144
18:39939488:C:T	50	100	1	0.3034
18:39939598:G:C	50	100	1	0.01471
18:39939803:A:G	50	100	1	0.2248
18:39939973:T:C	50	100	1	0.2309
18:39940078:C:T	50	100	1	0.4648
18:39940276:T:C	50	100	1	0.01652
18:39941312:A:G	50	100	1	0.4646
18:39941650:G:A	50	100	1	0.2725
18:39941779:T:A	50	100	1	0.4635
18:39942345:T:C	50	100	1	0.0354
18:39942464:A:G	50	100	1	0.02941
18:39942542:T:A	50	100	1	0.2242
18:39942613:C:A	50	100	1	0.1204
18:39943163:C:T	50	100	1	0.02578
18:39943195:A:C	50	100	1	0.2743
18:39943362:G:A	50	100	1	0.2282
18:39943581:T:A	50	100	1	0.02596
18:39943777:T:C	50	100	1	0.0354
18:39944233:G:A	50	96	0.94	0.05773
18:39944678:A:C	50	100	1	0.03649
18:39945019:G:A	50	98	1	0.4641
18:39945021:G:A	50	100	0.82	0.01144
18:39945026:G:A	50	100	1	0.0256
18:39945054:T:G	50	100	0.98	0.0354
18:39945936:A:G	50	100	1	0.03649
18:39946215:A:G	50	100	1	0.2729
18:39948648:A:C	50	100	1	0.02614
18:39948963:A:G	50	100	0.94	0.01707
18:39949070:A:G	50	100	1	0.1322
18:39950017:C:A	50	100	1	0.02614
18:39950045:T:C	50	100	1	0.03649
18:39950167:T:C	50	100	1	0.03667
18:39950596:A:G	50	100	1	0.2128
18:39950844:C:G	50	100	1	0.3853
18:39951393:G:T	50	100	1	0.2754
18:39951426:G:A	50	100	1	0.305
18:39951938:A:G	50	98	1	0.2317
18:39952344:C:A	50	100	1	0.03649
18:39952599:G:A	50	96	0.94	0.0532
18:39952860:T:A	50	100	1	0.1389
18:39953295:G:T	50	100	1	0.2311
18:39953387:T:C	50	100	0.98	0.1385
18:39954342:G:A	50	100	0.99	0.3048
18:39955065:C:T	50	100	1	0.3538
18:39955100:A:C	50	100	1	0.3858
18:39955320:C:T	50	100	1	0.03667
18:39955669:G:A	50	100	1	0.3048
18:39955822:G:T	50	100	1	0.2315
18:39956179:T:C	50	98	1	0.02197
18:39956184:C:T	50	100	1	0.352
18:39956254:C:A	50	98	0.93	0.0138
18:39956256:C:A	49	77.6	0.82	0.3548
18:39956258:A:C	50	90	0.87	0.1362
18:39956269:T:C	50	96	0.94	0.1144
18:39956271:T:C	50	78	0.88	0.3931
18:39956273:T:C	50	82	0.9	0.4306
18:39956526:G:A	50	100	1	0.03558
18:39956834:T:C	50	100	1	0.4303
18:39957001:G:A	50	100	1	0.2447
18:39957147:C:A	50	100	0.99	0.2204
18:39957242:C:T	50	100	1	0.0354
18:39957485:A:G	50	100	0.99	0.08479
18:39957828:C:T	50	100	0.99	0.02923
18:39957949:A:G	50	100	1	0.02614
18:39959427:G:T	50	100	1	0.09187
18:39959743:T:C	50	98	0.94	0.04648
18:39960427:G:A	50	98	1	0.02651
18:39960577:A:G	50	100	0.98	0.1118
18:39961612:A:C	50	100	0.99	0.3548
18:39961647:C:T	50	100	0.95	0.03123
18:39961662:G:A	50	100	0.98	0.01797
18:39962133:C:G	50	100	0.99	0.4005
18:39962460:C:T	50	100	0.99	0.4196
18:39962715:A:G	50	100	0.93	0.01961
18:39962720:G:A	50	98	0.97	0.0748
18:39963154:G:T	50	100	0.98	0.03831
18:39963213:A:C	50	100	0.96	0.1111
18:39963229:T:C	50	100	1	0.01289
18:39963267:G:C	50	100	1	0.0187
18:39963490:T:G	50	100	0.98	0.09641
18:39963540:A:G	50	100	1	0.4348
18:39963565:T:C	50	100	1	0.2776
18:39963635:C:T	50	100	0.99	0.1543
18:39963784:A:G	50	100	0.98	0.01271
18:39964784:A:G	50	100	1	0.03105
18:39964973:T:C	50	100	1	0.4684
18:39966396:C:A	50	100	0.99	0.01507
18:39966410:C:T	50	100	1	0.01107
18:39966601:G:C	50	100	1	0.0207
18:39966619:A:G	50	100	1	0.2211
18:39966849:A:G	50	98	0.78	0.02233
18:39967019:T:C	50	100	0.95	0.05084
18:39967496:T:A	50	100	1	0.219
18:39968090:A:G	50	98	0.99	0.05174
18:39968712:C:T	50	100	1	0.2683
18:39969269:A:G	50	100	0.98	0.01144
18:39969472:T:G	50	100	0.98	0.09641
18:39969477:G:A	50	100	1	0.0207
18:39969935:T:C	50	98	1	0.02306
18:39970119:T:C	50	100	1	0.0207
18:39970142:T:C	50	100	1	0.2683
18:39970903:A:T	50	98	0.97	0.03086
18:39972174:C:T	39	82.1	0.98	0.2411
18:39972643:A:T	50	100	1	0.219
18:39972744:G:A	50	100	1	0.0216
18:39972933:G:A	50	100	1	0.01162
18:39973055:A:G	50	100	0.98	0.01144
18:39973306:A:G	50	100	1	0.03086
18:39974341:C:A	50	100	1	0.219
18:39974352:C:A	50	100	0.99	0.09622
18:39974612:A:C	50	100	1	0.02306
18:39975466:T:C	50	100	1	0.2696
18:39975988:C:T	50	100	0.98	0.09622
18:39976041:T:C	50	100	1	0.2683
18:39976852:C:T	50	100	1	0.02052
18:39976958:C:T	50	100	1	0.02959
18:39977486:T:C	50	100	0.98	0.08515
18:39977680:T:A	50	100	0.99	0.4664
18:39977923:G:A	50	100	1	0.219
18:39977979:T:G	50	100	1	0.2756
18:39978638:C:G	50	100	0.99	0.07861
18:39978977:G:T	50	100	0.99	0.05719
18:39979274:T:C	50	100	1	0.2758
18:39979876:T:G	50	100	1	0.02306
18:39980373:A:G	50	100	0.91	0.0138
18:39980899:T:A	50	100	0.99	0.0866
18:39981293:G:A	50	100	0.99	0.08987
18:39982109:G:A	50	98	1	0.2747
18:39982915:T:A	50	98	0.99	0.2747
18:39983175:T:C	50	98	0.92	0.04303
18:39983489:C:G	50	100	1	0.242
18:39983560:C:T	50	98	0.92	0.02233
18:39984233:G:A	50	98	1	0.03014
18:39984292:T:C	50	100	0.98	0.05084
18:39985887:A:C	50	100	1	0.02959
18:39986375:T:C	50	100	0.92	0.01943
18:39986494:T:G	50	100	1	0.4662
18:39986567:T:A	50	100	1	0.2738
18:39987971:A:T	50	100	1	0.2747
18:39988013:C:T	50	100	0.98	0.2747
18:39988050:C:T	50	100	1	0.03195
18:39988244:T:C	50	100	1	0.2761
18:39988249:C:G	50	100	0.99	0.218
18:39989639:T:C	50	100	0.97	0.1106
18:39990404:G:A	50	100	1	0.01852
18:39990725:A:C	50	100	1	0.03123
18:39991088:C:A	50	100	1	0.03177
18:39991104:C:G	50	100	1	0.05719
18:39992126:A:C	50	100	1	0.05156
18:39992214:C:T	50	100	1	0.02306
18:39992579:C:G	50	100	1	0.03177
18:39992794:T:G	50	100	1	0.02705
18:39992982:C:T	50	100	1	0.02306
18:39993039:A:T	50	100	1	0.02705
18:39993476:T:C	50	100	1	0.02306
18:39993713:C:A	50	100	0.99	0.2177
18:39993764:C:T	50	100	0.96	0.0866
18:39993842:A:C	50	100	0.99	0.0158
18:39993927:C:T	50	100	1	0.4666
18:39994075:G:A	50	100	1	0.2749
18:39994653:T:G	50	100	0.96	0.05882
18:39994893:T:C	50	100	1	0.02306
18:39995223:C:T	50	100	1	0.03177
18:39995795:A:G	50	100	1	0.2195
18:39995819:C:A	50	98	0.97	0.04739
18:39996114:T:C	50	100	0.99	0.08969
18:39996423:C:T	50	98	1	0.02959
18:39996499:T:C	50	100	1	0.222
18:39996718:T:C	50	100	1	0.05174
18:39996732:A:G	50	100	1	0.06609
18:39997192:G:A	50	100	1	0.0207
18:39997833:A:G	50	100	0.96	0.08696
18:39997857:A:G	50	100	0.95	0.0797
18:39998282:C:T	50	100	1	0.05628
18:39998569:A:G	50	100	1	0.05574
18:39998599:C:T	50	100	1	0.05574
18:39999194:G:A	50	100	1	0.05574
18:39999695:T:G	50	100	0.97	0.05574
18:39999762:C:G	50	100	1	0.0207
18:40000156:T:C	50	100	1	0.0659
18:40000188:G:A	50	100	1	0.05574
18:40000465:T:C	50	100	1	0.01307
18:40000501:G:A	50	100	0.97	0.01779
18:40000622:C:T	50	100	1	0.05574
18:40001451:T:G	50	98	1	0.02959
18:40002424:A:C	50	100	1	0.427
18:40002602:T:C	50	100	1	0.2146
18:40002652:T:A	50	100	1	0.08769
18:40002668:C:T	50	100	1	0.0906
18:40003238:A:G	34	100	0.8	0.01216
18:40003248:A:G	39	94.9	0.91	0.02106
18:40003250:A:G	39	97.4	0.81	0.01071
18:40003265:T:C	39	97.4	0.94	0.04557
18:40003327:C:A	50	98	1	0.427
18:40003940:G:T	50	100	1	0.03704
18:40004044:G:T	50	100	0.99	0.2347
18:40004823:A:T	50	100	1	0.2618
18:40005074:C:T	50	100	0.97	0.01797
18:40005309:G:T	50	100	1	0.08043
18:40005659:C:T	50	100	1	0.01307
18:40005850:A:T	50	100	1	0.02088
18:40006452:G:T	50	100	1	0.2622
18:40006698:G:C	50	100	0.89	0.04303
18:40006712:A:G	50	100	1	0.4272
18:40007266:C:T	50	100	1	0.2162
18:40007417:C:T	50	100	0.98	0.03613
18:40007499:T:C	50	100	1	0.03486
18:40007672:A:G	50	100	1	0.1104
18:40007684:G:A	50	100	1	0.1171
18:40009273:G:T	49	100	0.95	0.04521
18:40009328:T:C	50	100	1	0.05556
18:40010054:T:C	50	100	1	0.01616
18:40010275:T:C	50	100	1	0.4259
18:40010520:T:C	50	100	1	0.1184
18:40011070:G:A	50	100	0.99	0.2133
18:40011280:G:A	50	100	1	0.07952
18:40011343:T:G	50	100	1	0.02633
18:40011942:C:G	50	100	0.99	0.2435
18:40011943:C:G	50	100	0.92	0.06481
18:40012004:T:C	50	100	0.91	0.01743
18:40012195:A:G	50	100	0.92	0.04285
18:40012207:G:A	50	100	0.95	0.05283
18:40012245:A:G	50	100	0.98	0.03631
18:40012883:C:T	50	100	0.98	0.01816
18:40014286:T:C	50	100	1	0.0345
18:40014712:G:A	50	100	1	0.2166
18:40014842:G:A	50	100	0.98	0.01816
18:40014850:A:T	50	100	1	0.3106
18:40015483:A:T	50	100	1	0.2166
18:40015625:C:G	50	100	1	0.01834
18:40015698:C:A	50	100	0.93	0.05356
18:40016187:A:G	50	100	1	0.0797
18:40016254:A:G	47	95.7	0.99	0.2335
18:40016529:T:C	50	100	0.94	0.04357
18:40017110:T:A	50	100	1	0.0207
18:40017398:G:A	50	100	1	0.1173
18:40017416:T:C	50	100	1	0.1173
18:40017646:A:C	50	100	1	0.1173
18:40017690:A:G	50	100	1	0.2162
18:40017971:G:A	50	100	1	0.03086
18:40018550:C:T	50	100	0.96	0.03232
18:40018719:T:A	50	100	1	0.02433
18:40018908:A:G	50	100	1	0.01325
18:40021461:C:T	50	100	1	0.07752
18:40022161:G:T	50	100	0.99	0.2153
18:40022551:G:A	50	100	0.99	0.2148
18:40023216:G:C	50	100	1	0.07789
18:40023291:T:C	50	98	1	0.02923
18:40023644:C:T	50	100	0.98	0.03758
18:40024716:G:A	50	100	0.99	0.2638
18:40025430:A:G	50	100	0.97	0.1117
18:40025497:G:A	50	100	1	0.2133
18:40025583:T:C	50	100	0.97	0.09132
18:40025805:G:A	50	100	1	0.05174
18:40025841:A:G	50	100	0.99	0.2625
18:40026311:G:A	50	100	0.97	0.08824
18:40026683:G:A	50	100	0.98	0.05574
18:40027124:G:A	50	100	0.95	0.0443
18:40027133:C:T	50	100	1	0.2102
18:40027212:G:A	50	98	1	0.2141
18:40027421:C:T	50	100	0.99	0.01834
18:40028233:A:C	50	100	0.98	0.05592
18:40028876:C:T	50	100	0.98	0.07843
18:40029205:A:G	50	100	0.98	0.05501
18:40029321:T:C	50	100	0.98	0.05755
18:40029380:G:C	50	100	0.98	0.04739
18:40029474:C:T	50	100	1	0.01089
18:40029916:T:C	50	100	0.98	0.2956
18:40030183:C:T	50	100	0.98	0.04739
18:40030249:T:C	50	100	0.99	0.2206
18:40030791:T:A	50	100	1	0.01089
18:40030807:A:G	50	100	0.99	0.03014
18:40030983:C:T	50	100	0.99	0.07988
18:40031181:C:T	50	100	0.98	0.2956
18:40031550:A:T	50	100	0.98	0.4837
18:40032094:C:G	50	100	0.97	0.01779
18:40032130:G:A	50	100	0.98	0.01107
18:40032676:C:A	50	100	0.96	0.03776
18:40033045:C:T	50	100	0.94	0.0138
18:40033724:G:A	50	100	0.98	0.2756
18:40033807:T:C	50	100	0.93	0.01089
18:40034784:A:C	50	100	0.98	0.193
18:40034903:T:C	50	100	0.96	0.05955
18:40035568:G:A	50	100	0.96	0.05937
18:40035947:C:T	50	100	0.97	0.2656
18:40036006:A:G	50	100	0.97	0.01979
18:40036261:C:G	50	100	1	0.02397
18:40036356:G:C	50	100	0.96	0.01743
18:40036393:G:A	50	100	1	0.02397
18:40037022:G:A	50	100	0.99	0.01507
18:40037250:A:G	50	100	0.98	0.07262
18:40037559:C:T	50	98	0.92	0.01852
18:40037640:C:T	50	98	0.92	0.01852
18:40037964:A:G	50	98	0.98	0.291
18:40038268:C:A	50	100	0.95	0.06427
18:40038354:A:G	50	100	0.99	0.0207
18:40038838:C:T	50	100	0.96	0.2796
18:40039003:T:C	50	100	0.95	0.06427
18:40039077:G:A	50	100	0.83	0.01053
18:40039183:T:G	50	100	0.97	0.01725
18:40039975:C:T	50	100	0.98	0.3444
18:40040032:A:G	50	100	0.97	0.01725
18:40040211:G:A	50	100	0.9	0.01834
18:40040439:T:C	50	100	0.97	0.2658
18:40041223:T:C	50	98	0.98	0.2654
18:40041471:C:T	50	98	0.93	0.06009
18:40041619:C:A	50	100	0.94	0.01017
18:40042001:A:G	50	98	0.95	0.0216
18:40042029:G:C	50	98	0.95	0.0216
18:40042215:A:C	50	100	0.95	0.05483
18:40042774:G:C	50	98	1	0.02741
18:40042776:G:T	50	100	0.98	0.02288
18:40042914:G:A	50	98	0.95	0.03341
18:40042963:G:A	50	98	0.97	0.05192
18:40043409:T:G	50	98	0.92	0.2752
18:40043596:T:A	50	100	0.92	0.06554
18:40043685:T:C	50	98	0.82	0.02233
18:40043738:G:A	50	100	0.94	0.01126
18:40044281:A:C	50	100	1	0.0138
18:40044365:A:G	50	98	0.98	0.02832
18:40044386:A:T	50	100	0.86	0.01162
18:40045496:A:C	50	98	0.91	0.0138
18:40045666:C:G	50	96	0.91	0.177
18:40046792:A:G	50	98	0.93	0.152
18:40046966:T:C	50	98	0.95	0.02251
18:40047101:T:C	49	100	0.97	0.1649
18:40047191:A:G	50	98	0.96	0.4078
18:40047193:A:G	50	100	0.96	0.3039
18:40047622:A:T	50	96	0.94	0.1639
18:40047816:A:G	50	100	0.98	0.1075
18:40048034:C:A	50	98	0.95	0.08007
18:40048144:G:A	50	100	0.92	0.01598
18:40049269:G:A	50	100	0.95	0.05574
18:40049910:C:T	50	100	0.98	0.01816
18:40050301:C:T	50	100	0.97	0.02415
18:40050462:A:G	50	100	0.92	0.01598
18:40050767:G:A	50	100	0.97	0.3907
18:40052043:C:T	50	100	0.97	0.2529
18:40052189:G:A	50	100	0.97	0.2569
18:40052206:C:T	50	100	0.69	0.01235
18:40053154:T:C	50	100	0.97	0.02614
18:40054890:A:G	50	100	0.97	0.1714
18:40055382:C:T	50	100	0.98	0.2576
18:40055824:A:G	50	100	0.78	0.01253
18:40056157:G:C	50	100	0.98	0.07444
18:40056698:A:G	50	100	0.98	0.4014
18:40057106:A:G	50	100	0.98	0.1719
18:40057262:C:A	50	100	1	0.01017
18:40057306:C:T	50	100	0.98	0.258
18:40057585:T:G	50	100	0.97	0.1757
18:40057589:G:C	50	98	0.97	0.1683
18:40057661:A:T	50	100	0.99	0.4646
18:40058800:C:A	50	100	0.99	0.2663
18:40059093:C:T	50	100	0.99	0.136
18:40059155:G:A	50	100	1	0.01198
18:40059688:C:T	50	100	1	0.4512
18:40059725:T:C	50	100	0.99	0.1362
18:40060016:A:G	50	100	1	0.01017
18:40060292:C:T	50	100	1	0.4508
18:40060344:C:T	50	100	0.99	0.01779
18:40060683:A:G	50	100	1	0.4508
18:40061161:T:A	50	98	0.95	0.1505
18:40061723:T:C	50	100	0.99	0.1371
18:40061863:A:G	50	100	0.94	0.01924
18:40061915:C:T	50	100	1	0.01053
18:40062168:T:G	50	100	1	0.4504
18:40062176:C:A	50	98	0.93	0.06917
18:40062659:T:G	50	98	0.9	0.03395
18:40062921:A:G	50	100	0.99	0.4417
18:40063543:A:C	50	100	0.99	0.01416
18:40065344:A:G	50	100	0.98	0.02505
18:40066159:C:A	50	100	1	0.2662
18:40066393:C:T	49	100	0.97	0.2006
18:40066555:A:G	50	100	1	0.4328
18:40067679:T:C	50	100	1	0.4372
18:40067888:A:G	50	98	1	0.4617
18:40068874:T:A	49	98	0.93	0.03377
18:40068949:C:T	50	100	1	0.2598
18:40069523:T:A	50	100	0.9	0.04757
18:40069817:A:C	50	100	1	0.272
18:40070266:G:A	50	100	1	0.272
18:40070363:T:C	50	100	0.97	0.0187
18:40070787:A:G	50	100	1	0.01743
18:40071918:G:A	50	100	0.89	0.03014
18:40072208:T:A	50	98	1	0.4448
18:40072372:T:G	50	100	1	0.01888
18:40072448:A:T	50	100	0.98	0.02342
18:40072752:C:T	50	100	0.99	0.01924
18:40073572:T:G	50	98	0.9	0.03395
18:40074303:T:C	50	100	0.99	0.2041
18:40074558:A:G	50	100	1	0.02342
18:40074639:A:G	50	100	1	0.144
18:40074654:T:C	50	100	0.99	0.1754
18:40074980:C:A	50	100	1	0.1418
18:40075047:A:G	50	100	1	0.1436
18:40075158:A:T	50	100	1	0.1436
18:40075572:T:C	50	100	1	0.144
18:40075971:A:G	50	100	0.95	0.05192
18:40076377:C:T	50	100	1	0.01053
18:40076540:G:T	50	98	0.99	0.461
18:40076976:T:C	50	100	1	0.1271
18:40078133:T:A	48	83.3	0.91	0.1561
18:40078134:T:A	50	92	0.82	0.05029
18:40078135:T:A	50	100	0.94	0.06391
18:40078137:T:A	50	98	0.94	0.05664
18:40078534:T:A	50	100	0.96	0.05919
18:40078665:T:C	50	98	1	0.08678
18:40078712:C:T	50	100	0.98	0.02342
18:40078753:C:T	50	100	0.93	0.01198
18:40078798:A:G	50	96	0.99	0.4259
18:40078922:A:G	50	96	0.98	0.05156
18:40079673:T:A	50	98	0.99	0.2751
18:40079879:T:C	50	98	0.98	0.445
18:40079920:T:G	50	100	0.99	0.04158
18:40080294:C:T	50	100	0.96	0.05919
18:40080350:T:C	50	98	1	0.09296
18:40080633:T:C	50	100	1	0.01053
18:40080661:C:A	50	100	1	0.01017
18:40080773:A:G	50	98	1	0.09368
18:40081527:A:G	50	100	0.98	0.02324
18:40081585:G:T	50	96	0.99	0.4597
18:40082096:A:G	50	98	1	0.09568
18:40082217:C:T	50	98	0.99	0.4178
18:40083478:A:G	50	100	0.96	0.06082
18:40083904:A:C	50	100	0.96	0.06082
18:40083971:T:A	50	100	0.99	0.4441
18:40085017:C:T	50	96	0.72	0.01344
18:40085333:G:A	50	100	0.99	0.1215
18:40085364:T:G	50	100	0.99	0.2633
18:40085433:T:C	50	100	1	0.2631
18:40085482:C:T	50	100	1	0.4143
18:40085649:T:C	50	100	0.99	0.4143
18:40085736:G:A	50	100	1	0.01071
18:40086088:C:T	50	100	0.83	0.02923
18:40086192:A:G	50	100	1	0.1612
18:40086550:G:A	50	100	0.83	0.01144
18:40087072:G:A	50	98	1	0.1216
18:40088059:G:C	50	100	1	0.1612
18:40088342:T:A	50	100	0.99	0.06245
18:40088460:T:C	50	100	1	0.189
18:40088688:A:T	50	98	0.99	0.09659
18:40089004:G:A	50	100	1	0.189
18:40089048:T:C	50	100	0.97	0.02324
18:40089140:G:A	50	98	1	0.4617
18:40089248:T:C	50	98	0.98	0.1347
18:40089747:T:C	50	98	1	0.4134
18:40089900:C:T	50	100	1	0.189
18:40090095:T:C	50	100	1	0.01162
18:40090296:G:T	50	100	0.8	0.02215
18:40090304:G:T	50	100	0.77	0.02197
18:40090386:G:T	50	100	0.99	0.1344
18:40090400:G:A	50	100	0.99	0.0276
18:40090487:A:G	50	100	1	0.06264
18:40090945:A:C	50	100	0.99	0.1344
18:40091087:A:G	50	98	1	0.4615
18:40091527:C:T	50	98	0.97	0.05664
18:40091758:G:A	50	100	1	0.01053
18:40092142:A:C	50	100	1	0.413
18:40092489:C:T	50	100	1	0.01017
18:40092629:A:T	50	100	1	0.4134
18:40093117:G:T	50	100	1	0.06227
18:40093419:T:G	50	100	1	0.413
18:40093826:C:A	50	100	1	0.06282
18:40094049:T:C	50	100	1	0.01035
18:40095124:G:A	50	98	0.9	0.04757
18:40095243:C:A	50	100	0.99	0.1614
18:40095887:A:C	50	100	1	0.3493
18:40095902:C:T	50	98	0.97	0.2248
18:40095909:A:G	50	100	0.96	0.02342
18:40096277:A:T	50	100	0.99	0.2015
18:40096449:A:G	50	100	0.99	0.2131
18:40097045:C:T	50	100	0.77	0.01997
18:40098416:G:A	50	100	0.99	0.2148
18:40098725:C:T	50	98	0.98	0.09568
18:40099043:C:A	50	100	0.99	0.161
18:40099252:C:T	50	98	0.98	0.2293
18:40099631:C:T	50	100	0.9	0.0158
18:40099731:C:G	50	100	0.99	0.02342
18:40099818:G:A	50	100	0.72	0.01344
18:40099961:T:C	50	100	0.89	0.01906
18:40100079:C:T	50	100	0.99	0.05991
18:40100953:T:C	50	100	0.98	0.2035
18:40101285:T:C	50	100	0.97	0.2961
18:40101574:C:T	49	100	0.84	0.01888
18:40101595:A:G	50	98	0.97	0.2289
18:40101944:T:C	50	100	0.96	0.2338
18:40101967:T:G	50	100	0.93	0.02578
18:40102087:C:G	50	100	0.98	0.1305
18:40102109:G:A	50	100	0.99	0.02832
18:40102666:C:T	50	100	1	0.01289
18:40102863:T:C	50	100	0.95	0.4092
18:40102906:G:A	50	100	1	0.01398
18:40103235:A:G	50	100	0.97	0.05283
18:40103412:T:C	50	100	0.91	0.02723
18:40103474:T:C	47	97.9	0.86	0.01071
18:40103510:C:T	42	85.7	0.61	0.03813
18:40103686:T:C	47	91.5	0.66	0.02542
18:40103769:C:T	50	100	0.91	0.02723
18:40104003:T:A	50	94	0.92	0.4513
18:40104430:G:C	50	100	0.78	0.02469
18:40104719:C:T	50	100	0.68	0.01017
18:40105801:C:G	50	96	0.93	0.2945
18:40105945:G:A	50	100	0.95	0.3179
18:40106429:G:A	50	100	0.79	0.01616
18:40106475:T:C	50	100	0.96	0.3729
18:40106496:A:G	50	100	0.98	0.01053
18:40106712:T:C	50	96	0.96	0.2952
18:40106783:T:C	50	98	0.96	0.1995
18:40106832:A:G	50	96	0.81	0.05901
18:40106951:G:A	50	98	0.84	0.03667
18:40106997:C:T	50	100	0.97	0.3762
18:40107110:T:C	50	100	0.99	0.3453
18:40107495:A:G	50	100	0.97	0.01434
18:40107778:G:T	50	100	0.98	0.3785
18:40108043:T:C	50	98	0.82	0.02977
18:40108178:G:A	50	100	0.99	0.3424
18:40108345:C:G	50	96	0.85	0.1527
18:40108742:A:C	50	96	0.97	0.3048
18:40108917:C:T	50	100	0.99	0.3647
18:40109272:C:T	50	100	0.99	0.3649
18:40109290:G:A	50	100	0.98	0.3649
18:40109561:T:C	50	96	0.92	0.2665
18:40109569:A:G	50	96	0.93	0.2763
18:40109643:A:G	50	100	0.98	0.3653
18:40109764:G:A	50	100	0.94	0.4132
18:40110043:G:C	50	100	0.98	0.3647
18:40110157:G:T	50	100	0.98	0.3647
18:40110198:G:A	50	94	0.94	0.3355
18:40110203:G:A	50	100	0.99	0.3647
18:40110263:T:C	50	100	0.98	0.3647
18:40110935:T:C	50	100	0.98	0.3644
18:40111008:T:A	50	100	0.98	0.3642
18:40111054:G:A	50	100	0.98	0.364
18:40111151:C:A	50	100	0.98	0.364
18:40111173:G:C	50	96	0.92	0.276
18:40111550:T:C	50	100	0.94	0.01707
18:40111811:C:T	50	100	0.98	0.3642
18:40111823:C:T	50	100	0.98	0.3642
18:40111824:T:G	50	100	0.98	0.3642
18:40111954:A:G	50	100	0.98	0.364
18:40112263:C:T	50	100	0.94	0.01743
18:40112416:G:C	50	100	0.98	0.3638
18:40112427:A:G	50	100	0.98	0.3638
18:40112461:T:A	50	100	0.95	0.01943
18:40112706:G:A	50	100	0.95	0.3735
18:40112773:A:G	50	100	0.92	0.3747
18:40112804:T:A	50	100	0.92	0.3769
18:40112814:G:A	50	100	0.92	0.3724
18:40113008:G:A	46	89.1	0.92	0.2509
18:40113010:C:A	48	95.8	0.86	0.05719
18:40113287:C:A	50	96	0.84	0.04067
18:40113316:G:C	50	92	0.87	0.07825
18:40113593:A:C	50	92	0.94	0.3426
18:40113679:T:A	50	100	0.93	0.01961
18:40113692:C:T	50	100	0.98	0.0187
18:40113909:C:T	50	94	0.99	0.3032
18:40113931:C:T	50	94	0.99	0.3001
18:40114120:T:G	50	94	1	0.07444
18:40114189:A:G	50	96	0.99	0.2943
18:40114303:G:A	50	94	0.99	0.2927
18:40114329:G:A	50	100	1	0.02596
18:40114336:G:T	50	94	0.99	0.293
18:40114594:C:T	50	98	1	0.2936
18:40114616:C:T	50	96	0.99	0.2934
18:40114652:G:A	50	100	0.97	0.04557
18:40114670:A:G	49	95.9	0.99	0.2934
18:40114686:A:G	50	100	0.98	0.1102
18:40114765:G:A	50	100	0.99	0.2941
18:40114971:T:G	50	100	0.98	0.03159
18:40115293:G:A	50	82	0.99	0.2943
18:40115297:T:G	50	82	0.99	0.2947
18:40115558:T:G	49	85.7	0.99	0.3453
18:40115596:T:C	50	100	0.98	0.02923
18:40115647:A:T	50	98	0.99	0.3442
18:40115816:C:T	50	100	0.96	0.3813
18:40115858:T:A	49	100	0.99	0.297
18:40115973:T:C	50	100	0.99	0.03395
18:40116024:C:G	50	96	0.85	0.03903
18:40116120:T:C	50	100	1	0.02215
18:40116173:C:T	50	100	1	0.01997
18:40116289:C:G	50	100	0.99	0.2934
18:40116290:A:G	50	98	0.87	0.04702
18:40116348:G:A	50	100	0.98	0.02052
18:40116360:C:G	50	100	0.99	0.2968
18:40116572:A:G	50	100	1	0.02015
18:40116629:G:C	50	100	1	0.07988
18:40116667:T:C	50	100	0.99	0.2974
18:40116672:G:A	50	100	0.99	0.2974
18:40116734:A:G	50	100	0.92	0.01071
18:40116797:C:T	50	100	0.99	0.2974
18:40116844:C:T	50	100	0.98	0.1149
18:40116845:G:A	50	100	1	0.02887
18:40116981:A:C	50	100	0.99	0.2976
18:40117040:T:C	50	100	1	0.03831
18:40117046:T:C	50	100	1	0.01144
18:40117166:C:G	50	100	0.99	0.2979
18:40117360:T:G	50	100	1	0.0797
18:40117361:T:G	50	100	0.98	0.02669
18:40117399:A:G	50	100	0.99	0.2979
18:40117422:C:A	50	100	1	0.02015
18:40117491:A:G	50	100	1	0.1049
18:40117507:T:G	50	100	0.99	0.2979
18:40117542:T:C	50	100	0.99	0.1133
18:40117629:C:T	50	100	0.99	0.2981
18:40117631:C:T	50	100	1	0.01943
18:40117963:T:C	50	100	0.99	0.2981
18:40117970:G:A	50	100	0.99	0.2983
18:40117997:G:A	50	100	1	0.02578
18:40117999:C:G	50	100	0.9	0.02469
18:40118051:C:T	50	100	0.98	0.2985
18:40118092:T:A	50	100	0.99	0.2979
18:40118176:C:A	50	100	0.99	0.2983
18:40118217:C:T	50	100	0.99	0.2983
18:40118640:A:G	50	100	1	0.2976
18:40118680:C:T	50	100	1	0.1175
18:40118681:A:G	50	100	1	0.3865
18:40118803:C:T	50	100	1	0.04847
18:40118913:G:A	50	98	1	0.2987
18:40119111:T:C	50	100	1	0.272
18:40119140:T:A	50	100	1	0.2983
18:40119242:A:G	50	100	1	0.2983
18:40119465:G:A	50	100	1	0.02015
18:40119546:T:C	50	98	1	0.2983
18:40119589:G:C	50	100	1	0.02778
18:40119721:G:A	50	100	0.89	0.04993
18:40119758:G:A	50	100	1	0.1848
18:40119784:C:T	50	100	1	0.3032
18:40119852:C:T	50	100	0.98	0.02088
18:40119884:A:G	50	100	1	0.2983
18:40119886:C:T	50	100	1	0.2983
18:40120040:C:T	50	100	1	0.2999
18:40120135:A:G	50	100	1	0.2985
18:40120272:G:A	50	100	1	0.1129
18:40120294:G:A	50	100	1	0.2985
18:40120818:T:C	50	100	1	0.23
18:40120916:G:A	50	100	1	0.02796
18:40121025:C:T	50	100	0.93	0.01198
18:40121059:T:C	50	100	1	0.2988
18:40121117:A:G	50	100	1	0.1814
18:40121536:A:T	50	100	0.83	0.0207
18:40121743:T:G	50	100	1	0.1126
18:40121878:G:A	50	100	0.99	0.06318
18:40122438:A:C	50	100	1	0.3863
18:40122439:C:G	50	100	0.97	0.3811
18:40122441:G:A	50	100	1	0.1129
18:40122518:C:T	50	98	0.93	0.1576
18:40122602:A:G	50	100	1	0.1131
18:40122726:G:A	50	100	0.98	0.03377
18:40123118:T:C	50	100	0.86	0.01616
18:40123974:T:C	50	100	1	0.2947
18:40124495:C:T	50	100	0.95	0.02469
18:40124643:C:T	50	100	1	0.02578
18:40124854:G:A	50	100	1	0.1131
18:40125128:G:T	50	100	1	0.1133
18:40125661:C:T	50	96	0.98	0.07716
18:40125830:G:A	50	100	1	0.1127
18:40125957:C:T	50	100	1	0.1127
18:40126059:C:T	50	100	1	0.03413
18:40126358:C:T	50	100	0.97	0.1122
18:40126372:C:T	50	100	1	0.1127
18:40126566:C:G	50	100	0.99	0.08751
18:40126835:G:C	50	100	1	0.02505
18:40126851:T:C	50	100	0.99	0.02469
18:40126924:G:A	50	100	1	0.063
18:40127276:G:A	50	100	0.95	0.02433
18:40127337:G:A	50	100	1	0.1129
18:40127434:A:C	50	100	0.88	0.02106
18:40127805:T:G	50	100	1	0.1129
18:40127887:G:A	50	100	1	0.2956
18:40127909:C:T	50	100	1	0.1129
18:40127999:G:A	50	100	1	0.02124
18:40128633:C:T	50	100	1	0.03395
18:40128784:T:C	50	100	1	0.1129
18:40128831:A:G	50	100	1	0.1129
18:40129380:A:G	50	100	1	0.1129
18:40129649:T:C	50	100	1	0.1129
18:40130023:C:A	50	100	1	0.07988
18:40130895:G:A	50	100	1	0.2796
18:40130954:G:A	50	100	1	0.02015
18:40131006:T:C	50	100	1	0.02015
18:40131410:A:G	50	100	1	0.3858
18:40131966:T:A	50	100	1	0.3845
18:40132350:T:C	50	100	1	0.02596
18:40132618:C:T	50	100	1	0.06264
18:40133267:G:C	50	100	1	0.1137
18:40133737:G:A	50	100	0.98	0.08624
18:40133985:T:C	50	100	0.88	0.02197
18:40134222:G:C	50	100	1	0.114
18:40134384:A:G	50	100	1	0.1138
18:40134406:G:T	50	100	0.98	0.08642
18:40134522:G:A	50	100	0.98	0.08624
18:40134581:A:G	50	100	1	0.02015
18:40135013:T:G	50	98	0.94	0.03649
18:40135150:T:C	50	100	1	0.02015
18:40135201:A:C	50	100	1	0.1138
18:40135412:C:T	50	100	0.98	0.01434
18:40135420:G:T	50	100	1	0.1137
18:40135422:C:T	50	100	1	0.1137
18:40135724:C:A	49	98	0.96	0.1839
18:40135726:A:G	49	100	1	0.06245
18:40135743:A:G	50	96	1	0.1138
18:40135745:G:A	50	96	1	0.1138
18:40135747:A:T	49	100	0.98	0.08624
18:40135887:C:T	50	100	1	0.1146
18:40136573:A:G	50	100	1	0.1138
18:40136904:C:G	50	100	0.99	0.02433
18:40137044:C:T	48	97.9	1	0.1138
18:40137182:C:A	50	100	1	0.1138
18:40137269:T:G	50	98	1	0.1137
18:40137330:G:A	50	98	0.99	0.02415
18:40137373:C:T	50	100	0.95	0.02723
18:40137391:C:T	50	98	0.99	0.06445
18:40137395:C:A	50	100	0.96	0.03468
18:40137593:T:G	50	100	0.87	0.01416
18:40138222:A:G	50	100	0.99	0.1273
18:40138392:C:G	50	100	1	0.02614
18:40138488:T:C	50	100	0.99	0.03577
18:40138822:T:C	50	100	0.99	0.1273
18:40138898:C:T	50	98	0.99	0.1267
18:40138900:G:A	50	98	0.98	0.1656
18:40139036:C:T	50	98	0.99	0.1267
18:40139109:C:T	50	100	0.96	0.3237
18:40139311:C:T	50	100	0.98	0.1402
18:40139353:G:T	50	100	0.98	0.02015
18:40139386:C:T	50	100	1	0.1133
18:40139387:C:G	50	100	0.99	0.1269
18:40139553:A:G	50	100	0.99	0.126
18:40139828:G:A	50	100	0.96	0.3811
18:40139899:C:G	50	98	0.99	0.1093
18:40139974:C:A	50	100	0.95	0.4719
18:40140087:T:C	50	98	0.73	0.01543
18:40140560:G:T	50	98	0.9	0.03486
18:40141198:T:C	50	98	0.95	0.1097
18:40141271:T:G	50	96	0.81	0.05338
18:40141337:C:G	50	100	0.7	0.01943
18:40141406:T:G	50	90	0.9	0.1178
18:40142256:A:G	50	96	0.97	0.3373
18:40142461:G:T	50	100	1	0.01725
18:40142800:T:A	50	100	0.98	0.04139
18:40142832:A:C	50	100	0.99	0.1006
18:40143735:C:T	50	96	0.98	0.4441
18:40143742:T:G	50	100	0.99	0.08769
18:40145700:C:G	50	100	0.89	0.03032
18:40146007:T:C	50	100	0.95	0.02124
18:40146078:G:A	50	98	0.99	0.2326
18:40147501:A:C	50	98	0.99	0.3263
18:40148359:T:C	50	98	0.98	0.4682
18:40148737:G:A	50	100	1	0.01906
18:40149525:G:A	50	100	0.99	0.0167
18:40149797:T:G	50	98	0.98	0.4041
18:40149813:A:C	49	100	1	0.1899
18:40150741:C:T	50	100	1	0.0138
18:40151141:G:T	50	100	0.95	0.04121
18:40151288:T:C	50	100	1	0.09985
18:40151368:A:T	50	100	0.99	0.0167
18:40151434:A:G	50	100	0.85	0.02306
18:40151708:C:T	50	100	0.95	0.03486
18:40152441:G:T	49	100	0.99	0.1191
18:40152547:C:T	50	100	1	0.01906
18:40152656:G:A	50	100	1	0.01906
18:40153969:A:C	50	100	1	0.3106
18:40154592:T:C	50	100	1	0.2195
18:40155013:T:C	50	100	1	0.1894
18:40155112:G:T	50	98	0.96	0.065
18:40155886:G:A	50	100	1	0.01289
18:40155892:A:C	50	100	1	0.04031
18:40157329:G:T	50	100	0.99	0.1481
18:40157513:C:T	50	100	1	0.1895
18:40157545:G:T	50	98	0.98	0.04031
18:40157572:C:T	50	100	1	0.1895
18:40157831:G:A	50	100	0.95	0.04158
18:40157876:G:A	50	100	1	0.1189
18:40157885:C:A	50	98	0.96	0.065
18:40158336:T:C	50	100	1	0.01906
18:40158400:A:G	50	100	0.98	0.1897
18:40158508:G:A	50	100	1	0.3838
18:40158617:G:A	50	100	1	0.03903
18:40158982:A:G	50	100	1	0.03885
18:40159620:T:C	50	100	0.98	0.1679
18:40160198:A:G	50	100	1	0.221
18:40160493:T:C	50	100	1	0.2629
18:40161685:C:T	50	100	1	0.1008
18:40161757:C:T	50	100	1	0.03885
18:40162043:C:T	50	100	0.99	0.2803
18:40162101:A:T	50	100	1	0.1073
18:40162120:G:A	50	100	1	0.2631
18:40162331:T:C	50	100	1	0.08569
18:40162359:T:C	50	98	0.92	0.01035
18:40162795:G:A	50	100	1	0.0167
18:40162818:C:T	50	100	1	0.0167
18:40163414:G:A	50	100	1	0.08569
18:40164144:T:C	50	100	1	0.08569
18:40164629:C:T	50	100	1	0.0118
18:40164741:G:A	50	98	0.95	0.065
18:40164882:A:G	50	90	1	0.3831
18:40165137:G:C	50	100	1	0.1895
18:40165571:G:A	50	98	1	0.22
18:40166358:C:T	50	100	0.99	0.3086
18:40166545:T:C	50	100	0.79	0.0285
18:40166575:T:A	50	100	1	0.08896
18:40167048:G:C	50	100	1	0.01906
18:40168175:T:C	50	100	1	0.3836
18:40168580:T:C	50	100	1	0.0167
18:40168940:A:G	50	98	1	0.1899
18:40169030:G:A	50	100	1	0.2631
18:40169769:A:G	50	100	1	0.0167
18:40170707:A:C	50	100	0.84	0.0285
18:40171093:T:C	46	76.1	0.76	0.1914
18:40171095:A:G	50	92	0.84	0.06826
18:40171097:C:T	50	90	0.75	0.1273
18:40171099:A:G	50	98	0.96	0.01924
18:40172035:A:G	50	100	1	0.3105
18:40172200:G:A	50	100	0.84	0.0285
18:40172813:G:T	50	100	1	0.1895
18:40172987:G:A	50	100	1	0.1004
18:40173231:A:G	50	100	1	0.1897
18:40173300:A:G	50	100	1	0.01906
18:40173461:A:G	50	100	1	0.3833
18:40173905:C:T	50	100	1	0.1895
18:40174094:A:G	50	100	1	0.3085
18:40174341:T:C	50	100	1	0.1187
18:40174471:T:A	50	100	1	0.01198
18:40174612:T:C	50	100	1	0.08533
18:40174769:C:A	50	100	0.99	0.0187
18:40175120:G:A	50	100	1	0.1899
18:40175251:C:T	50	100	1	0.1897
18:40175396:C:T	50	100	1	0.0118
18:40175720:T:A	50	100	1	0.0167
18:40175831:A:G	50	100	0.91	0.03177
18:40176185:C:T	50	100	1	0.1004
18:40176189:C:T	50	100	1	0.01707
18:40176327:C:T	50	100	1	0.2202
18:40177062:A:T	50	100	1	0.0167
18:40177297:C:T	50	100	1	0.1895
18:40177391:C:G	50	100	1	0.01162
18:40177845:A:C	50	100	1	0.3088
18:40178242:C:G	50	100	1	0.01162
18:40180129:G:T	50	100	1	0.1068
18:40180266:C:T	50	100	1	0.01906
18:40180873:T:C	49	100	1	0.1068
18:40181108:G:A	50	100	1	0.02197
18:40181329:T:A	50	100	1	0.0167
18:40182566:T:C	49	100	1	0.2656
18:40182616:T:A	50	100	1	0.4613
18:40182710:C:T	50	100	1	0.2756
18:40182851:T:G	50	100	1	0.1959
18:40182887:A:G	50	100	1	0.01761
18:40183037:C:G	50	100	1	0.03813
18:40183163:T:A	50	100	0.96	0.3874
18:40183679:A:G	50	100	1	0.3824
18:40183892:C:G	50	100	1	0.274
18:40184905:T:C	50	100	0.84	0.02869
18:40185088:T:A	50	100	1	0.08932
18:40185181:G:A	50	100	1	0.09532
18:40185390:T:C	50	100	0.99	0.3696
18:40185604:A:G	50	100	0.94	0.0118
18:40185682:T:C	50	100	1	0.03686
18:40185901:T:A	50	100	1	0.274
18:40186067:T:C	50	100	0.96	0.01198
18:40187431:C:T	49	100	1	0.01162
18:40187718:C:T	50	100	1	0.03686
18:40187796:C:A	50	100	0.97	0.0394
18:40187808:A:T	46	95.7	0.99	0.1894
18:40187849:G:T	50	100	1	0.2741
18:40187863:T:A	50	100	1	0.01162
18:40187921:A:G	48	93.8	1	0.09532
18:40187974:C:T	49	100	1	0.0167
18:40188011:G:C	48	93.8	0.99	0.2231
18:40188051:C:T	46	76.1	1	0.2736
18:40188103:G:A	50	100	1	0.02142
18:40188172:G:A	49	95.9	1	0.08932
18:40188284:G:A	50	90	1	0.08951
18:40188358:C:T	49	83.7	1	0.09532
18:40188402:C:T	50	100	1	0.03686
18:40188593:C:T	50	100	0.92	0.0423
18:40189093:T:A	49	100	1	0.01906
18:40189184:C:A	49	93.9	0.99	0.1881
18:40189304:C:G	48	100	1	0.08932
18:40189667:T:G	48	100	1	0.08932
18:40189697:G:A	49	100	1	0.08588
18:40189721:T:C	49	98	0.99	0.2752
18:40189777:G:T	50	100	1	0.08932
18:40189853:G:C	49	100	0.99	0.01652
18:40189854:G:C	49	100	0.99	0.2008
18:40189855:G:T	49	100	0.99	0.1872
18:40189916:T:C	48	91.7	0.99	0.2017
18:40189955:A:G	47	89.4	0.93	0.08188
18:40189956:C:T	49	87.8	0.98	0.1879
18:40189957:G:A	50	96	0.96	0.01834
18:40190105:T:C	44	95.5	0.97	0.04121
18:40190179:C:T	48	87.5	0.99	0.1899
18:40190320:C:A	46	97.8	1	0.08951
18:40190558:G:T	50	100	0.99	0.01906
18:40190855:A:G	41	78	0.99	0.2224
18:40190949:T:C	44	77.3	0.99	0.3845
18:40191036:C:T	50	96	1	0.3696
18:40191161:C:T	50	100	0.98	0.02687
18:40191246:C:T	50	100	0.99	0.2235
18:40191276:A:T	49	100	1	0.09477
18:40191332:A:G	50	100	1	0.08588
18:40191491:G:T	50	98	1	0.4286
18:40191653:A:T	50	100	1	0.2747
18:40191666:T:A	50	100	1	0.08932
18:40191805:G:A	50	100	1	0.01162
18:40191806:C:T	50	100	0.99	0.1707
18:40192013:T:C	47	80.9	0.98	0.2008
18:40192758:T:C	47	87.2	0.99	0.2062
18:40192796:A:G	50	100	1	0.01688
18:40192852:T:C	50	98	1	0.3838
18:40192873:T:C	50	100	1	0.2633
18:40192897:C:T	50	98	0.97	0.04067
18:40193027:T:G	50	100	1	0.3698
18:40193064:C:T	50	100	1	0.01725
18:40193097:C:A	50	100	1	0.2798
18:40193114:G:T	50	100	1	0.1874
18:40193402:G:T	49	98	0.84	0.02033
18:40193407:C:T	50	100	1	0.0167
18:40193453:T:C	50	98	1	0.2743
18:40193556:C:T	50	100	1	0.09532
18:40193604:A:C	50	98	0.97	0.04067
18:40193658:C:T	50	100	1	0.01144
18:40193772:T:G	50	98	0.99	0.1494
18:40193902:G:C	50	100	1	0.4286
18:40194018:A:T	50	100	1	0.0167
18:40194264:C:T	50	100	1	0.3836
18:40194449:T:C	50	98	0.98	0.2738
18:40194698:T:C	50	100	0.99	0.2175
18:40194889:A:G	50	100	0.99	0.4515
18:40195117:C:T	50	100	1	0.01688
18:40195934:A:T	50	100	0.99	0.09532
18:40196150:G:A	50	96	0.99	0.4515
18:40196199:G:T	50	96	0.99	0.2228
18:40196310:G:T	50	100	0.97	0.02088
18:40196340:G:T	50	100	0.99	0.0955
18:40196823:T:G	50	100	1	0.09495
18:40197116:T:C	50	100	1	0.09495
18:40197612:A:G	50	100	0.96	0.03649
18:40198160:C:G	50	94	0.99	0.1875
18:40198263:T:G	50	100	0.93	0.01688
18:40198268:G:T	50	100	1	0.1057
18:40198328:T:C	50	98	0.98	0.2233
18:40198566:A:G	50	100	0.95	0.01089
18:40198654:C:T	50	98	0.99	0.09459
18:40199049:C:T	50	100	0.99	0.01707
18:40199240:C:T	50	100	0.98	0.09495
18:40199479:T:C	50	98	0.89	0.04702
18:40199697:T:C	50	100	0.99	0.06935
18:40199860:G:A	50	98	0.98	0.4466
18:40200241:C:G	50	100	0.97	0.01071
18:40200423:T:C	50	98	0.97	0.4357
18:40200977:G:A	48	97.9	0.99	0.09441
18:40201025:C:T	49	100	0.99	0.09459
18:40201300:A:T	50	100	0.96	0.01071
18:40201335:G:A	50	98	0.97	0.4497
18:40201533:T:C	50	98	0.98	0.3037
18:40202014:C:T	50	100	0.96	0.01053
18:40202393:A:C	50	100	0.94	0.3889
18:40202691:A:G	50	100	0.96	0.4524
18:40203377:G:A	50	100	0.9	0.0167
18:40203792:G:A	50	100	0.9	0.0167
18:40203796:T:C	50	100	0.9	0.02324
18:40204022:A:G	50	100	0.8	0.01598
18:40204076:G:A	50	100	0.9	0.01634
18:40204191:G:A	50	100	0.91	0.01688
18:40204472:G:A	50	98	0.94	0.01035
18:40204562:A:G	50	100	0.89	0.01652
18:40204810:C:T	50	100	0.89	0.02269
18:40204970:C:T	49	100	0.86	0.01688
18:40205705:C:T	49	100	0.88	0.02959
18:40205719:C:T	49	95.9	0.91	0.1322
18:40206059:T:C	50	92	0.93	0.1845
18:40206529:G:A	50	100	1	0.0167
18:40206891:C:T	50	98	0.99	0.1759
18:40206904:G:A	50	100	0.99	0.1757
18:40206930:T:G	50	100	0.99	0.1759
18:40206970:T:C	50	98	0.93	0.3626
18:40206988:G:A	49	100	0.99	0.02233
18:40207022:G:A	50	100	1	0.01634
18:40207081:C:T	50	100	0.9	0.01616
18:40207179:T:C	50	100	0.99	0.1757
18:40207478:C:T	49	100	1	0.01743
18:40207876:C:T	50	100	1	0.01743
18:40208175:C:T	50	100	1	0.02251
18:40208538:G:A	50	100	1	0.1759
18:40209070:T:C	50	100	1	0.1587
18:40209181:G:A	50	100	1	0.1763
18:40209271:A:T	50	100	1	0.1589
18:40209284:A:G	50	100	0.96	0.01471
18:40209330:G:A	50	100	1	0.1765
18:40209510:G:A	50	100	1	0.02233
18:40209696:T:G	50	100	1	0.1765
18:40210294:C:T	50	100	1	0.01198
18:40210342:C:T	50	100	1	0.1767
18:40210452:T:C	50	100	1	0.1767
18:40210691:C:G	50	100	0.94	0.01235
18:40211091:A:T	50	100	1	0.01743
18:40211186:A:G	50	100	1	0.0118
18:40211198:T:C	50	100	1	0.1202
18:40211777:G:A	50	100	1	0.01616
18:40211869:T:C	50	100	1	0.1767
18:40212181:C:T	50	100	0.95	0.02669
18:40212186:A:C	50	100	1	0.01761
18:40212218:C:A	50	100	1	0.0118
18:40212427:A:T	50	100	1	0.1767
18:40212971:C:G	50	100	0.99	0.06699
18:40213215:G:T	50	94	0.88	0.08733
18:40213471:G:A	50	100	1	0.01471
18:40213614:C:T	50	100	1	0.12
18:40213627:G:A	50	100	1	0.01561
18:40214018:A:C	50	100	1	0.01471
18:40214200:C:T	50	100	0.99	0.03086
18:40214224:A:G	50	96	1	0.12
18:40214270:T:C	50	98	1	0.1921
18:40214352:C:T	50	100	0.99	0.03105
18:40214507:C:T	50	98	1	0.1921
18:40214679:G:T	50	100	0.99	0.06336
18:40214682:T:C	50	100	1	0.01634
18:40214695:T:C	50	100	0.97	0.01107
18:40214856:G:A	50	100	0.97	0.01543
18:40215113:T:C	50	100	1	0.01634
18:40215125:T:G	50	100	0.99	0.02106
18:40215235:T:C	50	100	0.97	0.07771
18:40215389:A:G	50	100	0.99	0.03232
18:40215432:C:T	50	100	0.93	0.01543
18:40215434:T:C	50	100	1	0.01543
18:40215456:A:G	50	100	1	0.02233
18:40215529:C:T	50	98	0.73	0.02378
18:40215549:T:C	50	100	1	0.01471
18:40215994:G:A	50	92	0.95	0.1523
18:40216118:T:C	50	100	1	0.1901
18:40216212:G:A	50	100	1	0.01543
18:40216339:C:T	50	100	1	0.01543
18:40216530:T:A	50	100	1	0.01471
18:40216557:T:A	50	100	1	0.0118
18:40216575:T:C	50	100	0.98	0.07662
18:40216621:T:C	50	100	0.99	0.06572
18:40216730:A:C	50	100	1	0.01543
18:40217802:T:C	50	100	1	0.1863
18:40217950:T:C	50	100	1	0.157
18:40218087:G:A	50	100	0.99	0.03232
18:40218373:A:G	50	100	0.83	0.02251
18:40218427:C:T	50	100	1	0.02233
18:40218886:T:C	50	98	1	0.1885
18:40218986:G:C	50	98	1	0.1198
18:40220279:C:A	50	100	0.99	0.1728
18:40220817:T:A	50	100	0.8	0.01344
18:40221352:G:A	50	100	1	0.07734
18:40221725:G:A	50	98	0.96	0.03431
18:40221985:G:A	50	100	0.91	0.01507
18:40222099:T:A	50	100	0.99	0.2547
18:40222314:C:T	50	100	1	0.02124
18:40222329:G:C	50	100	0.76	0.02996
18:40222340:T:C	50	100	0.99	0.3319
18:40222514:G:A	50	100	1	0.1512
18:40222738:T:C	50	100	0.99	0.01144
18:40222921:C:T	50	100	1	0.01761
18:40223540:T:C	50	100	1	0.01107
18:40223950:G:A	50	100	0.99	0.02959
18:40224194:G:A	50	100	0.99	0.3346
18:40224262:C:A	50	100	1	0.01434
18:40224845:C:T	50	100	1	0.02959
18:40225053:C:T	50	100	1	0.02959
18:40225146:A:T	50	100	1	0.02959
18:40225304:C:A	50	100	1	0.03413
18:40225680:G:A	50	100	0.99	0.06445
18:40226250:A:G	50	100	0.96	0.08297
18:40227960:G:T	50	100	1	0.1196
18:40228242:G:A	50	100	1	0.1158
18:40228319:T:C	50	100	1	0.0216
18:40228342:T:C	50	100	1	0.07643
18:40228690:T:C	50	100	1	0.1196
18:40228959:C:T	50	100	0.96	0.0138
18:40229027:T:C	50	96	0.99	0.417
18:40229335:G:A	50	100	1	0.02142
18:40229391:C:T	50	100	1	0.1509
18:40229524:C:G	50	100	1	0.159
18:40229601:T:C	50	100	1	0.1885
18:40229669:C:T	50	100	1	0.189
18:40229778:C:T	50	100	0.99	0.03631
18:40230711:T:A	50	100	1	0.01126
18:40230776:C:A	50	100	1	0.189
18:40231259:C:T	50	100	1	0.0216
18:40231490:C:T	50	100	1	0.1113
18:40231743:T:C	50	100	1	0.1589
18:40232433:C:T	50	100	0.99	0.4379
18:40232571:G:A	50	100	1	0.03595
18:40232606:G:C	50	100	1	0.01198
18:40232694:T:C	50	100	1	0.1888
18:40233008:C:A	50	100	1	0.03141
18:40233167:C:T	50	100	1	0.1489
18:40233362:T:C	50	100	1	0.1489
18:40233490:G:A	50	100	1	0.1875
18:40234420:T:G	50	100	1	0.02088
18:40234603:C:T	50	100	1	0.01434
18:40235103:G:A	50	100	1	0.01652
18:40235199:C:T	50	100	0.96	0.01235
18:40235251:A:T	50	100	1	0.1113
18:40235289:C:T	50	100	1	0.1483
18:40235417:G:A	50	100	1	0.1872
18:40235528:A:G	50	100	1	0.1198
18:40235580:G:A	50	100	1	0.01216
18:40235936:A:G	50	100	0.8	0.02233
18:40235966:A:T	50	100	1	0.1868
18:40236316:T:C	50	100	1	0.1567
18:40237435:A:G	50	100	1	0.1483
18:40237817:A:G	50	100	1	0.02052
18:40237954:C:T	50	100	1	0.1866
18:40238511:G:A	50	100	0.99	0.01198
18:40238803:G:A	50	100	1	0.01797
18:40239198:G:T	50	100	1	0.01253
18:40239468:T:C	50	100	1	0.1567
18:40239475:A:G	50	100	1	0.0207
18:40239886:T:C	50	100	1	0.01816
18:40240267:A:C	50	100	0.99	0.2346
18:40240845:C:T	50	100	1	0.148
18:40241110:C:T	50	100	1	0.3646
18:40241710:A:G	50	100	1	0.1182
18:40241826:A:G	50	100	1	0.1313
18:40241924:T:C	50	100	1	0.01035
18:40242004:T:C	50	100	1	0.02378
18:40242070:A:G	50	100	1	0.02378
18:40242623:G:A	50	100	1	0.02524
18:40242863:G:A	50	100	1	0.1267
18:40242869:A:G	50	100	1	0.3615
18:40242909:C:T	50	100	1	0.02378
18:40243068:G:T	50	100	1	0.02378
18:40243095:G:A	50	100	1	0.3873
18:40243188:C:T	50	100	0.98	0.2304
18:40245046:T:G	50	100	1	0.3613
18:40245162:T:C	50	100	1	0.01216
18:40245413:A:G	50	100	1	0.108
18:40245763:G:A	50	100	1	0.01162
18:40245937:A:G	50	100	0.9	0.01416
18:40245965:G:A	50	100	1	0.108
18:40246171:A:G	50	100	1	0.2266
18:40246233:C:A	50	100	1	0.108
18:40246300:A:G	50	100	1	0.3615
18:40246502:C:A	50	100	1	0.1313
18:40246642:T:A	50	100	1	0.01235
18:40246984:A:G	50	100	1	0.4127
18:40247224:G:C	50	100	1	0.01507
18:40247356:C:T	50	100	1	0.01452
18:40247551:C:T	50	100	1	0.01452
18:40247584:A:G	50	100	0.95	0.02142
18:40247956:T:G	50	100	0.95	0.01289
18:40248080:G:A	50	100	1	0.01325
18:40248408:G:A	50	100	1	0.2266
18:40248507:G:T	50	100	1	0.2264
18:40248536:C:T	50	100	1	0.3615
18:40248726:A:T	50	100	1	0.01507
18:40248778:C:T	50	100	0.95	0.03032
18:40249183:A:C	50	98	1	0.01398
18:40249384:A:C	50	100	1	0.3615
18:40249449:C:T	50	100	1	0.1314
18:40249670:C:G	50	100	1	0.3615
18:40250196:G:T	50	100	1	0.02524
18:40250353:G:A	50	100	1	0.3873
18:40250658:C:A	50	100	1	0.1314
18:40250693:T:C	50	100	1	0.01452
18:40251193:A:G	50	100	1	0.1302
18:40251276:G:T	50	100	1	0.02524
18:40251352:G:A	50	100	1	0.4129
18:40251385:C:T	50	100	1	0.1313
18:40251423:T:C	50	100	1	0.01561
18:40251535:G:T	50	100	1	0.3873
18:40251617:C:T	50	100	1	0.3873
18:40251904:C:G	50	100	1	0.116
18:40252167:T:C	50	100	1	0.3615
18:40252168:G:T	50	100	1	0.01525
18:40252462:T:C	50	100	1	0.3618
18:40252602:C:T	50	100	1	0.2266
18:40252654:G:A	50	100	1	0.01216
18:40252686:T:G	50	96	0.99	0.4016
18:40252689:G:T	50	100	1	0.01834
18:40253454:G:A	50	100	1	0.1599
18:40253861:T:C	50	100	1	0.1311
18:40253973:C:T	50	100	1	0.1311
18:40254051:C:A	49	100	0.93	0.08152
18:40254198:G:A	50	100	1	0.02487
18:40254666:A:C	50	100	1	0.1599
18:40254788:C:T	50	100	1	0.02487
18:40254828:A:G	50	100	0.98	0.02288
18:40255296:C:A	50	100	1	0.01489
18:40255299:T:C	50	100	1	0.01489
18:40255496:C:T	50	100	1	0.02378
18:40255631:A:C	50	100	1	0.2268
18:40256044:T:G	50	100	1	0.2311
18:40256135:C:A	50	100	1	0.01035
18:40256301:G:A	50	100	1	0.01035
18:40256308:G:T	50	100	1	0.01543
18:40256792:A:G	50	100	1	0.4129
18:40256903:C:A	50	100	1	0.01543
18:40257022:T:C	50	100	1	0.4323
18:40257078:G:A	50	100	1	0.02378
18:40257127:C:T	50	100	1	0.3874
18:40257293:C:A	50	100	1	0.13
18:40258322:G:A	50	100	1	0.01543
18:40258693:A:G	50	100	1	0.01035
18:40259182:C:T	50	100	0.99	0.1543
18:40259302:G:C	50	100	1	0.01543
18:40259321:G:A	50	100	0.99	0.01162
18:40259322:A:T	50	100	0.99	0.01162
18:40259787:A:G	50	100	1	0.0768
18:40260586:T:A	50	100	1	0.01507
18:40260646:G:A	50	100	0.84	0.01089
18:40261004:G:A	50	100	1	0.2268
18:40261404:C:T	50	100	1	0.2291
18:40261579:G:A	50	100	1	0.2268
18:40261646:T:C	50	100	0.9	0.02124
18:40261702:A:G	50	100	1	0.01543
18:40261831:C:G	50	100	1	0.01616
18:40262093:G:A	50	100	1	0.02306
18:40262337:G:C	50	100	1	0.02378
18:40262411:G:A	50	100	0.95	0.03014
18:40262612:T:C	50	100	1	0.1409
18:40262811:C:T	50	100	1	0.1563
18:40263167:C:A	50	100	0.85	0.02324
18:40263964:C:G	50	100	1	0.2311
18:40264016:T:G	50	100	1	0.01198
18:40264802:C:T	50	100	1	0.1565
18:40264854:G:A	50	100	1	0.02324
18:40265534:A:T	50	100	1	0.2313
18:40265715:A:G	50	100	0.93	0.01961
18:40265880:A:G	50	100	1	0.1158
18:40266830:C:T	50	100	1	0.02324
18:40267093:T:G	50	100	1	0.01325
18:40267263:A:G	50	100	0.98	0.1189
18:40267444:A:G	50	100	1	0.01434
18:40267446:T:A	50	100	1	0.4127
18:40268085:G:T	50	100	1	0.01543
18:40268176:C:T	50	100	1	0.2269
18:40268564:A:G	50	100	1	0.2273
18:40269141:G:A	50	86	0.8	0.06935
18:40269556:T:A	50	100	1	0.108
18:40269919:A:G	50	100	1	0.01543
18:40270041:A:G	50	100	0.99	0.4325
18:40270131:C:T	50	100	0.96	0.02614
18:40270326:G:A	50	100	1	0.01507
18:40270398:T:A	50	100	1	0.02324
18:40270462:G:A	50	100	1	0.1462
18:40271314:G:A	50	100	1	0.2269
18:40271339:G:A	50	100	1	0.3733
18:40271542:A:G	50	100	1	0.03341
18:40271899:G:T	50	100	1	0.2269
18:40272194:A:C	50	100	1	0.3733
18:40272753:C:A	50	100	1	0.4127
18:40272767:C:T	50	100	1	0.01162
18:40272956:C:T	50	100	1	0.01035
18:40273154:A:T	50	100	1	0.01543
18:40273799:C:T	50	100	1	0.4127
18:40273861:T:A	50	100	0.99	0.02215
18:40273923:G:A	50	100	1	0.10780000000000001
18:40274198:C:T	50	100	1	0.3733
18:40274303:T:G	50	100	1	0.01144
18:40274755:C:T	50	100	1	0.4127
18:40274776:G:A	50	100	1	0.01144
18:40274796:C:T	50	100	1	0.2266
18:40274801:G:C	50	100	1	0.2266
18:40274866:T:C	50	100	1	0.01198
18:40274872:A:C	50	100	1	0.01561
18:40275135:G:A	50	100	1	0.02778
18:40275268:C:T	50	100	1	0.02778
18:40275466:G:T	50	100	1	0.3762
18:40275467:T:G	50	100	1	0.3762
18:40275554:T:G	50	100	1	0.01471
18:40276332:C:T	50	100	1	0.256
18:40276645:G:C	50	100	1	0.3893
18:40276836:A:C	50	100	0.99	0.0256
18:40277568:G:T	50	100	0.96	0.02324
18:40277924:A:G	49	100	1	0.0768
18:40278755:C:T	50	100	1	0.2671
18:40278966:G:A	50	100	1	0.2682
18:40279055:C:T	50	100	1	0.415
18:40279103:G:A	50	100	1	0.1198
18:40279439:G:A	50	100	0.99	0.1536
18:40279800:A:T	50	100	1	0.2658
18:40280424:T:G	50	100	1	0.2529
18:40280855:A:G	50	100	1	0.2531
18:40280963:C:T	50	100	1	0.01888
18:40281259:C:T	50	100	0.99	0.1534
18:40281505:G:A	50	100	1	0.01198
18:40281871:C:A	50	100	1	0.254
18:40281993:T:A	50	100	1	0.4123
18:40282039:A:G	50	100	0.99	0.1529
18:40282256:G:C	50	100	1	0.2549
18:40282552:A:G	50	100	1	0.01107
18:40283209:A:T	50	96	0.99	0.2515
18:40283900:A:G	50	100	1	0.4123
18:40284397:C:T	50	100	0.99	0.02179
18:40284573:C:T	50	100	1	0.01107
18:40284958:A:T	50	100	1	0.12
18:40285264:G:A	50	100	1	0.02433
18:40285278:G:T	50	100	1	0.03322
18:40285839:T:C	50	100	0.97	0.05447
18:40285880:T:A	50	100	1	0.1118
18:40285960:C:T	50	100	1	0.2672
18:40286047:C:T	50	100	1	0.2525
18:40286536:A:T	50	100	0.99	0.2654
18:40287052:A:G	50	100	1	0.01162
18:40287730:A:G	50	98	0.98	0.4579
18:40288238:C:A	50	98	0.99	0.1723
18:40289010:A:G	50	100	0.99	0.07153
18:40289492:G:T	50	100	1	0.01398
18:40289733:A:G	50	98	0.99	0.2829
18:40289755:A:G	50	100	0.98	0.03667
18:40290248:G:A	50	100	1	0.01107
18:40290291:C:A	49	98	0.99	0.2613
18:40290368:A:C	50	98	0.85	0.06863
18:40290491:A:T	50	100	1	0.03522
18:40290569:C:A	50	98	0.99	0.1469
18:40290632:A:G	50	100	0.99	0.0118
18:40290966:A:C	50	100	1	0.02197
18:40291001:T:C	50	100	0.97	0.03123
18:40291420:G:A	50	100	1	0.3922
18:40291436:G:A	50	100	0.98	0.4702
18:40292035:T:A	50	100	1	0.1471
18:40292178:A:C	50	100	1	0.112
18:40292182:A:C	50	100	1	0.2605
18:40292571:A:G	50	100	0.99	0.04303
18:40292907:T:C	50	100	1	0.3923
18:40293103:T:C	50	100	1	0.2827
18:40293240:C:T	50	100	1	0.2827
18:40293544:A:G	50	100	1	0.1122
18:40293658:G:A	50	100	1	0.3922
18:40293759:G:A	50	100	1	0.02215
18:40293769:G:A	50	100	1	0.112
18:40293984:G:A	50	100	1	0.02215
18:40294051:A:G	50	100	1	0.2827
18:40294192:A:C	50	100	1	0.02197
18:40294545:C:G	50	100	1	0.1478
18:40294666:A:C	50	100	1	0.2598
18:40294947:G:T	50	100	1	0.3923
18:40295258:A:C	50	100	1	0.03776
18:40295619:T:C	50	100	1	0.07171
18:40295656:A:T	50	100	1	0.1476
18:40295817:T:C	50	100	1	0.03704
18:40295996:G:A	50	100	1	0.01452
18:40296441:A:T	50	98	1	0.112
18:40296544:A:T	50	100	1	0.07171
18:40296546:T:C	50	100	0.86	0.01888
18:40296795:A:G	50	100	1	0.2827
18:40296969:A:G	50	100	0.96	0.07825
18:40297021:T:C	50	100	1	0.1476
18:40297042:T:C	50	100	1	0.2825
18:40297266:G:A	50	100	1	0.2602
18:40297722:G:A	50	98	1	0.01398
18:40297930:T:C	50	100	1	0.2823
18:40298068:A:G	50	100	0.98	0.01144
18:40298202:G:A	50	100	0.72	0.01162
18:40298347:C:G	50	100	1	0.392
18:40298455:A:G	50	100	1	0.1474
18:40298477:C:T	50	100	1	0.2823
18:40298565:G:A	50	100	1	0.1088
18:40298718:C:T	49	100	0.89	0.02578
18:40298826:G:A	50	100	1	0.01089
18:40299106:A:G	50	100	1	0.02233
18:40299178:A:G	50	100	1	0.02614
18:40299188:G:A	50	100	1	0.03359
18:40299387:G:A	50	100	1	0.02633
18:40299575:A:G	50	100	1	0.3922
18:40300782:C:T	50	100	1	0.2823
18:40300870:G:A	50	100	1	0.01089
18:40300893:C:T	50	100	1	0.02651
18:40301086:C:G	50	98	0.63	0.02233
18:40301269:A:G	50	100	1	0.01452
18:40301801:A:G	50	100	1	0.03395
18:40301972:C:T	46	97.8	0.93	0.03395
18:40302266:C:A	50	98	1	0.1122
18:40302286:C:T	49	100	1	0.1124
18:40302599:T:C	50	100	1	0.03704
18:40302786:A:G	50	100	1	0.03068
18:40302937:G:A	50	100	1	0.03776
18:40303242:G:A	50	100	0.97	0.01198
18:40303897:C:T	50	100	1	0.03322
18:40303953:G:T	50	98	0.94	0.02015
18:40304033:G:A	50	100	1	0.03522
18:40304353:A:G	50	100	1	0.03758
18:40304433:C:T	50	98	0.97	0.01471
18:40304526:G:C	50	100	0.99	0.03849
18:40304543:T:G	50	100	1	0.1347
18:40304663:T:G	50	100	1	0.1347
18:40304895:T:C	50	100	0.97	0.01216
18:40305127:G:A	50	100	0.97	0.02578
18:40305473:T:C	50	100	1	0.02215
18:40305513:G:A	50	100	1	0.02251
18:40305609:A:G	50	100	0.99	0.03704
18:40305686:G:A	50	100	0.97	0.01198
18:40305872:C:T	50	100	1	0.02215
18:40305904:C:T	50	100	1	0.1106
18:40306098:G:A	50	100	1	0.03522
18:40306484:G:A	50	100	1	0.03322
18:40306515:G:A	50	100	1	0.03704
18:40306522:C:T	50	100	1	0.1122
18:40307266:C:A	50	98	1	0.3922
18:40307324:C:T	50	100	0.99	0.03722
18:40307336:C:T	50	100	1	0.1122
18:40307373:A:G	50	100	1	0.1349
18:40307607:G:A	50	100	1	0.02633
18:40307831:A:G	50	100	1	0.03704
18:40307834:T:C	50	100	1	0.03704
18:40308108:C:T	50	100	1	0.2834
18:40308262:C:A	50	100	1	0.2834
18:40308408:G:A	50	100	1	0.03758
18:40308835:C:G	50	100	1	0.03522
18:40309010:A:G	50	100	1	0.01452
18:40309400:C:A	50	100	1	0.03322
18:40309779:A:G	50	100	0.92	0.1271
18:40309829:C:G	50	100	1	0.1229
18:40309848:A:G	50	100	1	0.1229
18:40309953:A:C	50	100	1	0.1857
18:40310173:A:T	50	100	1	0.04793
18:40310199:C:T	50	100	1	0.1082
18:40310361:G:A	50	100	1	0.01053
18:40310455:G:T	50	100	1	0.04176
18:40310968:A:G	50	100	1	0.04811
18:40311413:C:A	50	100	1	0.0118
18:40312265:T:C	50	100	1	0.3108
18:40312483:A:T	50	100	1	0.02977
18:40312660:C:G	50	100	0.98	0.09078
18:40312821:T:C	50	100	1	0.3108
18:40312828:G:A	50	100	0.99	0.01797
18:40313083:G:T	50	100	0.98	0.0167
18:40313090:G:A	50	100	0.93	0.02633
18:40313120:G:T	50	100	1	0.394
18:40313190:C:T	50	100	1	0.02342
18:40313334:T:G	50	98	0.98	0.03794
18:40313630:T:C	50	100	1	0.3106
18:40314113:C:T	50	98	0.99	0.2328
18:40314647:T:C	50	100	1	0.08261
18:40314951:T:C	50	100	0.98	0.4889
18:40315126:G:T	50	100	1	0.405
18:40315165:A:T	50	100	0.99	0.09078
18:40315758:G:T	50	100	1	0.01743
18:40315800:G:T	50	100	0.99	0.4862
18:40315908:T:G	50	100	1	0.2291
18:40316428:G:T	50	100	1	0.2124
18:40316608:C:T	50	100	1	0.01253
18:40316632:T:G	50	100	1	0.1129
18:40316907:T:C	50	100	0.93	0.03286
18:40316930:G:A	50	100	1	0.01398
18:40316954:C:A	50	100	1	0.2367
18:40317218:G:A	50	100	1	0.4121
18:40317393:C:T	50	100	1	0.02977
18:40317504:G:A	50	100	1	0.06155
18:40317543:G:T	50	100	1	0.4119
18:40317777:G:A	50	100	1	0.01797
18:40318192:G:C	50	100	0.99	0.0167
18:40318278:G:A	50	100	1	0.04648
18:40318426:G:A	50	100	1	0.06155
18:40318785:G:A	50	100	1	0.04648
18:40318825:G:T	50	100	0.99	0.4857
18:40319073:G:A	50	100	1	0.01725
18:40319313:T:C	50	100	1	0.01398
18:40319831:A:G	50	100	1	0.4132
18:40319907:A:G	50	100	1	0.01398
18:40321037:G:A	50	100	1	0.0138
18:40321559:G:C	50	100	1	0.1131
18:40321586:A:G	50	100	1	0.2387
18:40321615:A:G	50	100	1	0.02959
18:40322318:C:A	50	100	1	0.04648
18:40322525:G:A	50	100	1	0.0138
18:40322737:C:A	50	100	1	0.4143
18:40322863:G:A	50	100	1	0.4143
18:40323047:G:T	50	100	1	0.04666
18:40323151:T:C	50	98	1	0.02179
18:40323329:A:G	50	100	1	0.2306
18:40323392:A:G	50	100	0.99	0.02197
18:40323605:C:A	50	100	1	0.4145
18:40323665:A:G	50	100	1	0.1133
18:40323877:G:A	50	100	1	0.01398
18:40324046:G:T	50	100	1	0.4145
18:40324145:C:A	50	100	1	0.06173
18:40324323:C:G	50	100	1	0.4145
18:40324397:A:C	50	98	1	0.01398
18:40324400:A:C	50	98	1	0.01398
18:40324421:A:G	50	100	1	0.2391
18:40324586:T:G	50	100	1	0.04666
18:40324737:A:C	50	100	1	0.02614
18:40324887:A:G	46	87	1	0.4141
18:40324889:G:A	46	87	1	0.415
18:40325001:T:C	50	100	1	0.0276
18:40325007:A:G	50	100	1	0.04049
18:40325038:G:A	46	80.4	1	0.4143
18:40325101:G:A	50	98	1	0.04648
18:40325114:A:G	50	100	1	0.04648
18:40325447:C:G	50	98	0.98	0.07934
18:40325458:G:T	50	100	0.94	0.04702
18:40325466:G:A	50	100	0.95	0.05192
18:40325511:T:C	50	100	1	0.04049
18:40325543:A:C	50	100	0.98	0.02251
18:40325603:G:C	50	100	1	0.06137
18:40325640:G:A	50	100	1	0.04739
18:40325675:T:G	50	98	1	0.4143
18:40325683:C:T	49	98	1	0.4141
18:40325685:G:C	48	97.9	1	0.0797
18:40326750:G:A	50	100	1	0.04648
18:40326853:A:C	50	100	0.83	0.01289
18:40326900:C:T	50	100	1	0.01398
18:40326921:G:C	50	100	1	0.2393
18:40327546:G:A	50	100	1	0.01235
18:40327700:T:A	50	100	1	0.0472
18:40327894:G:A	50	100	1	0.04648
18:40327942:G:C	50	100	1	0.4143
18:40328184:T:A	50	100	0.99	0.01725
18:40328369:A:G	50	100	1	0.04648
18:40328454:A:T	50	100	0.99	0.0167
18:40328719:G:A	50	100	1	0.2313
18:40328772:C:T	50	100	0.98	0.02251
18:40328836:A:G	50	100	1	0.4143
18:40328850:T:C	50	100	1	0.04049
18:40328983:A:G	50	100	1	0.3092
18:40329031:G:A	50	100	1	0.01725
18:40329070:T:C	50	100	1	0.04049
18:40329161:C:T	50	100	1	0.4143
18:40329207:A:G	50	100	1	0.2482
18:40329230:A:C	50	100	1	0.4143
18:40329296:T:A	50	100	1	0.2142
18:40329737:C:T	50	100	1	0.04648
18:40329882:G:A	50	100	1	0.1048
18:40330154:C:A	50	100	1	0.0138
18:40330294:A:G	50	100	1	0.2482
18:40330868:A:C	50	100	1	0.4139
18:40331214:C:T	50	100	1	0.1044
18:40331336:C:G	50	100	1	0.4143
18:40331416:T:C	50	100	1	0.2139
18:40331843:A:G	50	100	1	0.4143
18:40331862:T:C	50	100	1	0.2482
18:40331901:A:G	50	100	0.9	0.01398
18:40332087:G:T	50	100	1	0.01398
18:40332130:T:C	50	100	1	0.0374
18:40332310:A:C	50	100	1	0.2484
18:40332371:G:A	50	100	1	0.1044
18:40332386:G:A	50	100	1	0.2144
18:40332472:G:A	50	100	1	0.02959
18:40332973:A:G	50	100	1	0.01852
18:40333005:A:T	50	100	0.93	0.03032
18:40333035:C:T	50	100	1	0.02197
18:40333144:G:C	50	100	1	0.1044
18:40333241:G:A	50	100	0.99	0.1353
18:40333713:T:C	50	100	1	0.3491
18:40333750:T:G	50	100	1	0.2482
18:40333932:C:T	50	100	1	0.2482
18:40333989:T:A	50	100	0.98	0.01416
18:40334135:A:T	50	100	1	0.02197
18:40334262:T:C	50	100	1	0.01743
18:40334562:G:A	50	100	1	0.061
18:40334720:G:A	50	100	1	0.02959
18:40335116:T:G	50	100	1	0.01743
18:40335380:T:C	49	100	1	0.04648
18:40335525:T:C	50	100	1	0.06118
18:40335688:G:A	50	98	1	0.232
18:40335719:T:A	50	100	1	0.01743
18:40336011:A:G	50	100	1	0.01398
18:40336656:G:A	50	100	1	0.2607
18:40337477:T:C	49	100	1	0.04648
18:40337490:A:G	50	100	0.98	0.07789
18:40337732:A:G	50	100	1	0.01307
18:40337745:A:C	50	100	1	0.4139
18:40338000:T:A	50	100	1	0.3092
18:40338592:A:C	50	98	0.66	0.02251
18:40338895:A:G	50	100	1	0.06155
18:40338958:A:G	50	100	1	0.2478
18:40339044:G:A	50	100	0.97	0.05374
18:40339212:T:C	50	100	1	0.4138
18:40339213:G:A	50	100	1	0.02977
18:40339334:A:G	50	100	1	0.2133
18:40339501:G:A	50	100	1	0.02197
18:40339843:T:C	50	100	1	0.4139
18:40340013:A:G	50	100	1	0.2538
18:40340154:A:G	50	100	1	0.09187
18:40340244:G:A	50	100	1	0.0138
18:40340579:A:G	50	98	1	0.2493
18:40340880:A:T	50	100	1	0.02651
18:40340915:T:C	50	100	0.95	0.07643
18:40340963:C:T	50	100	1	0.4147
18:40341042:G:C	50	100	0.99	0.04031
18:40341105:C:G	50	100	1	0.08878
18:40341199:G:A	50	100	1	0.01834
18:40341208:G:A	50	100	1	0.4365
18:40341426:C:T	50	100	1	0.4065
18:40341708:C:T	50	100	0.96	0.02306
18:40341859:G:A	50	100	1	0.2489
18:40341983:G:C	50	100	1	0.2489
18:40342049:A:G	50	100	1	0.0532
18:40342051:A:T	50	100	1	0.02324
18:40342171:A:T	50	100	1	0.2151
18:40342351:T:C	50	100	1	0.2146
18:40342587:T:A	50	100	1	0.3243
18:40343038:C:T	50	100	1	0.03577
18:40343294:A:G	50	98	0.92	0.06681
18:40343378:G:A	50	100	1	0.1405
18:40343668:C:T	50	100	1	0.04339
18:40343695:A:G	50	100	1	0.04139
18:40344681:A:C	50	98	0.95	0.1767
18:40344703:T:C	50	98	1	0.2153
18:40344886:T:A	50	100	1	0.04503
18:40345029:A:T	50	100	1	0.09078
18:40345198:G:A	50	100	0.94	0.1224
18:40345278:G:C	50	100	1	0.04194
18:40345520:G:A	50	98	0.98	0.4915
18:40345605:C:T	50	100	1	0.09078
18:40345803:G:A	50	100	1	0.02233
18:40346224:A:G	50	98	1	0.05556
18:40346625:A:C	50	100	0.9	0.01743
18:40347054:C:T	50	100	1	0.04503
18:40347065:T:C	50	100	1	0.06899
18:40347299:A:G	50	98	0.98	0.4159
18:40347302:A:G	50	100	1	0.03613
18:40347352:G:A	50	100	1	0.04139
18:40347409:T:A	50	100	1	0.216
18:40347579:G:T	50	100	1	0.01017
18:40347641:T:C	50	100	1	0.04503
18:40347775:C:T	50	100	0.99	0.0719
18:40347890:T:C	50	100	1	0.02705
18:40348064:C:T	50	100	0.93	0.02397
18:40348263:G:A	50	100	1	0.09096
18:40348827:G:A	50	100	1	0.1325
18:40349324:G:A	50	100	1	0.2137
18:40349473:A:G	50	100	1	0.03395
18:40349516:G:A	50	100	0.94	0.1236
18:40349578:T:C	50	100	1	0.05211
18:40350012:C:T	50	100	1	0.07444
18:40350013:G:A	50	100	0.93	0.04103
18:40350048:T:A	50	100	1	0.1826
18:40350200:T:C	50	100	1	0.07407
18:40350364:A:G	50	100	1	0.07353
18:40350838:A:C	50	100	1	0.0846
18:40350852:G:A	50	100	0.99	0.02306
18:40351040:G:A	50	100	1	0.2155
18:40351056:A:G	50	100	1	0.04775
18:40351549:A:C	50	100	1	0.07407
18:40351556:A:T	50	100	1	0.07426
18:40351644:T:C	50	100	1	0.03341
18:40351716:A:G	50	100	1	0.2157
18:40351964:G:A	50	100	0.99	0.02723
18:40351977:T:A	50	98	0.96	0.1957
18:40352272:A:G	50	100	1	0.03341
18:40352319:T:C	50	100	1	0.216
18:40352810:A:T	50	100	1	0.01362
18:40353097:A:G	50	100	1	0.07444
18:40353127:C:T	50	98	0.97	0.4935
18:40353500:A:G	50	100	1	0.2151
18:40354009:C:A	50	100	1	0.05138
18:40354256:A:G	50	100	1	0.03341
18:40354261:C:T	50	100	1	0.07371
18:40354332:T:C	50	100	1	0.05047
18:40354333:A:T	50	100	1	0.04666
18:40354460:A:G	50	100	1	0.213
18:40354552:G:A	50	100	1	0.2126
18:40354808:C:T	50	100	1	0.1385
18:40354874:A:G	50	100	0.99	0.07389
18:40355190:C:A	50	100	1	0.02578
18:40356328:A:C	50	100	0.94	0.09168
18:40356442:C:T	50	100	0.95	0.3533
18:40356520:C:T	50	100	1	0.04666
18:40357088:G:C	50	100	1	0.02179
18:40357688:G:T	50	100	1	0.03359
18:40357758:T:A	50	100	0.96	0.01271
18:40357938:G:C	50	98	0.86	0.03922
18:40358141:T:C	50	100	1	0.0354
18:40358915:C:A	50	100	0.98	0.04575
18:40359142:T:A	50	100	1	0.03322
18:40359422:T:G	50	96	0.97	0.1382
18:40359544:C:T	50	98	0.96	0.04956
18:40359683:T:A	50	100	0.86	0.02669
18:40359743:A:G	50	100	0.92	0.03885
18:40360015:T:C	50	100	0.97	0.02451
18:40360028:A:G	50	100	0.92	0.0187
18:40360428:T:C	50	100	0.98	0.02524
18:40360431:A:G	50	100	0.96	0.207
18:40360434:G:A	50	100	0.99	0.0167
18:40360839:G:A	50	100	1	0.01471
18:40360896:C:T	50	100	1	0.01471
18:40361281:G:C	50	100	0.99	0.429
18:40361459:T:C	50	100	1	0.01525
18:40361526:A:G	50	100	1	0.03468
18:40361542:C:T	50	100	1	0.2226
18:40361899:T:G	50	98	0.98	0.1247
18:40362306:A:G	50	100	1	0.2259
18:40362347:G:T	50	100	1	0.01598
18:40362433:A:G	50	100	0.99	0.0374
18:40362596:G:A	49	100	0.98	0.1314
18:40362695:T:A	50	98	1	0.1786
18:40362993:T:C	50	100	1	0.02524
18:40363066:A:C	50	100	1	0.1258
18:40363237:C:T	50	100	1	0.1779
18:40363338:C:T	50	94	0.78	0.08007
18:40363343:T:C	49	93.9	0.82	0.0797
18:40363386:T:G	48	95.8	0.9	0.1118
18:40363387:T:G	48	95.8	0.89	0.1176
18:40363391:G:T	46	80.4	0.88	0.2665
18:40363394:G:T	47	80.9	0.89	0.2208
18:40363607:C:T	50	100	1	0.1777
18:40363659:A:G	50	100	1	0.1774
18:40363724:C:T	49	100	1	0.1781
18:40363784:G:A	50	100	1	0.2257
18:40364060:C:A	50	100	1	0.02524
18:40364281:T:A	50	100	1	0.2257
18:40364643:T:G	50	100	1	0.1737
18:40364944:G:A	50	100	1	0.1748
18:40365061:G:A	50	100	1	0.2257
18:40365324:G:A	50	100	1	0.1258
18:40365463:A:G	50	100	1	0.1748
18:40365709:G:A	50	100	1	0.4267
18:40365987:T:C	50	76	0.95	0.2687
18:40366124:G:T	50	100	1	0.01362
18:40366152:T:C	50	100	1	0.1748
18:40366174:G:C	50	100	1	0.4267
18:40366485:C:A	50	100	1	0.1748
18:40366775:G:T	50	100	1	0.2251
18:40366914:T:C	50	100	1	0.1748
18:40367509:G:A	50	100	1	0.1748
18:40367656:G:A	50	100	1	0.01471
18:40367904:G:T	50	100	1	0.2195
18:40368001:C:T	50	100	1	0.09223
18:40368002:G:A	50	100	1	0.2248
18:40368492:C:T	50	100	1	0.03486
18:40368690:C:T	50	100	1	0.4214
18:40368987:C:T	50	100	1	0.01616
18:40369237:C:G	50	100	1	0.3958
18:40369738:C:T	50	100	1	0.3958
18:40369800:G:T	50	96	0.98	0.374
18:40369851:C:G	50	100	1	0.01362
18:40369878:G:A	50	100	1	0.3958
18:40369928:G:C	50	100	0.98	0.01543
18:40370101:C:T	50	100	0.99	0.3907
18:40370242:G:A	50	100	1	0.3958
18:40370338:T:C	50	100	0.99	0.22
18:40370513:A:G	50	100	1	0.3958
18:40370687:C:T	50	100	1	0.2202
18:40370780:T:A	50	100	1	0.02106
18:40371092:C:T	50	100	0.99	0.1725
18:40371264:G:A	50	100	1	0.1111
18:40371435:C:A	50	100	1	0.1748
18:40371661:A:C	50	100	1	0.02106
18:40371715:T:A	50	100	1	0.3958
18:40371807:A:G	50	100	1	0.2206
18:40372111:T:A	50	100	1	0.02487
18:40372189:C:T	50	100	0.99	0.1284
18:40372193:T:C	50	100	1	0.3958
18:40372250:A:C	50	100	1	0.3958
18:40372265:C:T	50	98	1	0.03486
18:40372703:G:T	50	100	0.99	0.05973
18:40372778:T:C	50	100	1	0.3962
18:40373033:A:G	50	100	1	0.1258
18:40373429:T:C	50	100	1	0.01797
18:40373518:T:C	50	100	1	0.3954
18:40374248:A:G	50	100	1	0.01362
18:40374436:A:G	50	100	1	0.2255
18:40374491:G:C	50	100	1	0.02524
18:40374665:C:A	50	100	1	0.09223
18:40374723:A:G	50	100	1	0.09241
18:40375205:C:A	50	100	1	0.02397
18:40375319:T:A	50	100	1	0.4041
18:40375686:T:C	50	100	1	0.2235
18:40375825:A:C	50	100	1	0.3764
18:40375926:A:T	50	100	1	0.4043
18:40376061:T:C	50	100	1	0.4041
18:40376270:A:T	50	100	0.89	0.04448
18:40376457:G:A	50	100	1	0.0138
18:40376598:C:T	50	100	1	0.01489
18:40376607:C:T	49	98	1	0.1841
18:40376654:T:C	49	100	1	0.2251
18:40376700:C:T	48	97.9	1	0.4099
18:40376845:T:A	50	100	1	0.01471
18:40377054:C:G	50	100	0.99	0.1316
18:40377104:C:G	50	100	1	0.224
18:40377315:C:T	50	100	1	0.4401
18:40377382:A:G	50	100	1	0.4125
18:40377425:T:C	50	100	1	0.4145
18:40377560:T:C	50	100	1	0.1892
18:40377801:A:T	50	100	1	0.02215
18:40377883:G:A	50	100	0.97	0.01561
18:40378278:C:G	50	100	1	0.01471
18:40378475:A:G	50	100	1	0.4145
18:40378613:A:G	50	100	1	0.09296
18:40378654:T:C	50	100	1	0.1347
18:40378934:T:C	50	100	0.99	0.1411
18:40379624:C:T	50	100	1	0.01471
18:40380016:G:T	50	100	0.99	0.1409
18:40380202:T:C	50	100	1	0.372
18:40380453:A:G	50	100	1	0.2242
18:40380979:G:T	50	100	1	0.2233
18:40381245:A:G	50	100	1	0.4145
18:40381265:G:A	50	100	1	0.1347
18:40381363:G:A	50	100	1	0.4397
18:40381433:G:A	50	100	1	0.4145
18:40381565:A:C	50	100	1	0.4145
18:40381724:T:C	50	100	1	0.01471
18:40381725:G:A	50	100	1	0.4415
18:40381730:C:T	50	100	0.88	0.02651
18:40381803:G:A	50	100	0.99	0.1412
18:40382211:A:T	50	100	1	0.2239
18:40382238:G:T	50	100	1	0.4145
18:40382462:T:A	50	100	1	0.02397
18:40382463:T:G	50	100	1	0.2242
18:40382653:G:A	50	100	1	0.2231
18:40382797:T:G	50	100	1	0.04793
18:40383108:A:T	50	100	1	0.224
18:40383215:G:A	50	100	1	0.4366
18:40383331:T:G	50	96	0.92	0.01561
18:40383388:G:T	50	100	1	0.1334
18:40383474:G:T	50	100	1	0.01362
18:40383645:T:C	50	100	1	0.02215
18:40383692:T:A	50	100	1	0.2237
18:40383730:T:G	50	100	1	0.02124
18:40384204:C:T	50	100	1	0.439
18:40384301:T:C	50	100	1	0.413
18:40384302:G:T	50	100	1	0.413
18:40384346:A:T	50	100	1	0.413
18:40384628:C:T	50	100	1	0.09223
18:40384629:C:A	50	100	1	0.09223
18:40384738:G:C	49	100	1	0.4132
18:40384965:G:A	50	100	1	0.02614
18:40384979:A:G	50	100	1	0.437
18:40385022:C:T	50	100	1	0.02596
18:40385062:A:G	50	100	1	0.02505
18:40385227:T:C	50	100	1	0.02251
18:40385292:C:T	50	100	1	0.3725
18:40385324:T:A	50	100	0.95	0.02378
18:40385649:A:G	50	100	0.97	0.0158
18:40385669:C:T	50	100	1	0.411
18:40385876:T:C	50	100	1	0.4372
18:40385988:T:C	50	100	1	0.411
18:40386261:A:G	50	100	1	0.4109
18:40386411:G:T	50	100	1	0.4112
18:40386811:A:C	50	100	1	0.411
18:40386883:G:T	50	100	1	0.02397
18:40386933:C:T	50	100	0.99	0.3724
18:40387254:A:G	50	100	1	0.3789
18:40387289:C:T	50	100	1	0.02397
18:40387344:G:A	50	100	1	0.2242
18:40388119:C:T	50	100	1	0.4134
18:40388228:G:C	50	100	0.92	0.01979
18:40388393:A:C	50	100	1	0.4136
18:40388564:G:A	50	100	0.89	0.0138
18:40388824:A:G	50	100	0.99	0.1314
18:40388838:T:A	50	100	1	0.1883
18:40389147:A:G	50	100	1	0.02215
18:40389378:A:G	48	97.9	1	0.0256
18:40389679:C:T	50	100	1	0.02505
18:40389730:C:T	50	100	1	0.4127
18:40389982:A:G	50	98	0.99	0.0216
18:40390173:T:C	50	100	1	0.1309
18:40390214:A:T	50	100	1	0.01362
18:40390500:A:G	50	100	1	0.03123
18:40390531:A:C	50	100	1	0.3794
18:40390629:G:T	50	100	1	0.4392
18:40390771:G:A	50	100	1	0.02505
18:40391701:G:A	50	100	1	0.02596
18:40391771:A:C	50	100	1	0.2115
18:40391853:C:T	50	100	1	0.02596
18:40391985:A:T	50	100	1	0.03123
18:40392097:C:T	50	100	1	0.02633
18:40392535:C:T	50	100	1	0.01362
18:40393694:G:T	50	100	1	0.4294
18:40393805:C:T	50	100	1	0.01362
18:40393853:C:G	50	100	1	0.01362
18:40393928:T:G	50	100	1	0.2115
18:40393965:C:T	50	100	0.98	0.1338
18:40394105:A:G	50	100	1	0.4365
18:40394138:G:C	50	100	1	0.02596
18:40394284:T:C	50	98	1	0.1309
18:40394427:T:C	50	100	1	0.2242
18:40394466:T:C	50	100	1	0.09259
18:40394560:C:T	50	100	1	0.4105
18:40395252:G:C	50	100	1	0.2235
18:40395520:G:A	50	100	1	0.03141
18:40395649:T:C	50	100	1	0.0236
18:40395874:G:T	50	98	1	0.4256
18:40395981:A:G	50	100	1	0.2244
18:40396102:T:A	50	100	1	0.2255
18:40396113:A:G	50	100	1	0.1855
18:40396228:A:G	50	100	0.93	0.01235
18:40396258:G:A	50	100	1	0.116
18:40396488:G:A	49	100	1	0.4254
18:40396508:A:G	49	91.8	1	0.4256
18:40396550:G:A	44	81.8	0.99	0.2208
18:40396695:G:A	50	100	1	0.1999
18:40397060:A:G	50	100	1	0.4256
18:40397510:G:A	50	100	1	0.01235
18:40397533:C:T	50	100	1	0.09241
18:40397690:G:A	50	100	1	0.02596
18:40397816:G:C	50	100	0.94	0.01743
18:40398064:C:T	50	100	1	0.01235
18:40398460:T:C	50	100	1	0.03123
18:40398602:C:T	50	100	1	0.09241
18:40398607:G:A	50	100	1	0.2246
18:40398743:T:C	50	100	1	0.03123
18:40399007:T:G	50	100	1	0.2237
18:40399619:C:T	50	100	1	0.01471
18:40399758:G:A	50	100	1	0.0187
18:40399867:G:T	50	100	1	0.02614
18:40399870:G:A	50	100	1	0.1558
18:40399953:T:C	50	100	1	0.04739
18:40399978:G:A	50	100	1	0.01271
18:40400201:C:G	50	100	1	0.02596
18:40400578:C:T	50	100	1	0.02596
18:40400589:T:A	50	100	1	0.02596
18:40401064:C:G	50	98	0.99	0.3036
18:40401248:C:T	50	100	1	0.02505
18:40401535:T:C	50	98	0.99	0.3627
18:40401796:C:T	50	100	1	0.02505
18:40401867:C:T	50	100	0.95	0.02033
18:40402333:T:C	50	100	1	0.02596
18:40402943:A:G	50	100	1	0.01216
18:40403061:C:T	50	98	1	0.128
18:40403506:C:T	50	100	1	0.01271
18:40403535:C:A	50	100	1	0.02233
18:40403691:T:C	50	98	0.99	0.331
18:40403706:C:T	50	100	1	0.02596
18:40403885:A:C	50	98	0.95	0.0463
18:40404301:G:C	50	100	1	0.02197
18:40404368:G:A	50	100	1	0.01507
18:40404723:G:T	50	100	1	0.02651
18:40404836:C:A	50	100	0.99	0.04811
18:40405041:T:C	50	100	1	0.02596
18:40405112:A:G	50	100	1	0.02959
18:40405379:G:C	50	100	1	0.01743
18:40405491:T:A	50	98	0.99	0.3455
18:40406196:A:G	50	100	0.99	0.3457
18:40406298:G:A	50	100	0.99	0.3462
18:40406640:T:C	50	100	1	0.02905
18:40406801:G:T	50	100	1	0.01271
18:40406861:T:C	50	100	1	0.1313
18:40406887:C:T	50	100	1	0.3312
18:40406900:G:T	50	100	0.99	0.3577
18:40407111:C:T	50	100	0.98	0.3415
18:40407315:C:T	50	100	1	0.02179
18:40407370:T:A	50	100	1	0.02179
18:40407386:G:A	50	100	1	0.01471
18:40407568:A:C	50	100	1	0.1253
18:40407955:T:C	50	100	1	0.1431
18:40408131:A:C	50	100	1	0.01035
18:40408293:C:T	50	100	1	0.02179
18:40408815:C:G	50	100	1	0.1244
18:40409136:T:C	50	100	1	0.01906
18:40409499:A:T	50	98	1	0.1442
18:40409610:A:C	50	98	1	0.3943
18:40409614:A:C	50	98	0.98	0.05919
18:40409724:C:T	50	98	0.74	0.01906
18:40410179:G:C	50	100	1	0.01489
18:40410183:C:T	50	100	0.91	0.05084
18:40410298:T:C	50	98	1	0.01906
18:40410358:T:G	50	100	1	0.06445
18:40410711:G:A	50	100	1	0.1244
18:40410718:T:C	50	100	1	0.01198
18:40410818:C:T	50	100	1	0.1429
18:40410938:G:A	50	100	1	0.01162
18:40410964:T:A	50	100	0.99	0.0167
18:40411654:G:A	50	100	1	0.05211
18:40411667:A:G	50	100	1	0.0167
18:40411833:A:C	50	100	1	0.1429
18:40412117:G:A	50	100	1	0.01471
18:40412156:T:A	50	100	1	0.06373
18:40412349:T:C	50	100	1	0.1434
18:40412430:G:A	50	100	1	0.01598
18:40412518:G:C	50	100	0.98	0.0325
18:40412547:G:A	50	100	1	0.3393
18:40412681:T:C	50	100	1	0.3615
18:40412781:A:T	50	100	1	0.4955
18:40412827:T:C	50	100	1	0.4955
18:40412862:G:T	50	100	1	0.05211
18:40413044:G:A	50	100	1	0.3602
18:40413181:A:T	50	100	1	0.3391
18:40413275:A:C	50	100	0.88	0.02778
18:40413672:C:T	50	100	1	0.02814
18:40413720:G:A	50	100	1	0.3391
18:40413748:A:T	50	98	1	0.4305
18:40413829:G:T	50	100	1	0.02505
18:40414160:T:C	50	100	0.98	0.3391
18:40414190:G:A	50	100	1	0.01162
18:40414307:G:A	50	100	0.97	0.0492
18:40414310:T:A	50	100	1	0.4958
18:40414622:A:G	50	100	1	0.1425
18:40415105:A:G	50	100	1	0.1434
18:40415247:T:C	49	100	1	0.4058
18:40415291:A:C	50	100	1	0.1552
18:40415395:C:T	50	100	1	0.0158
18:40415420:A:G	50	100	1	0.155
18:40415557:G:A	50	100	1	0.354
18:40415624:A:G	50	100	1	0.01126
18:40415723:T:C	50	100	1	0.01471
18:40415824:G:A	50	100	1	0.1351
18:40416061:C:T	50	100	1	0.05174
18:40416091:A:C	50	98	0.98	0.2781
18:40416364:C:A	50	100	1	0.05156
18:40416641:A:G	50	100	1	0.06282
18:40417109:A:G	50	100	1	0.05156
18:40417229:G:A	50	100	1	0.01471
18:40417259:G:A	50	100	0.84	0.02505
18:40417484:G:A	50	100	1	0.2141
18:40417566:T:C	50	100	1	0.02505
18:40417948:G:T	50	100	0.98	0.01525
18:40418381:G:A	50	100	1	0.01144
18:40418803:G:A	50	100	0.99	0.1358
18:40418929:C:T	50	100	1	0.05174
18:40419004:A:G	50	100	1	0.2144
18:40419113:T:C	50	100	1	0.01271
18:40419196:T:G	50	100	0.86	0.02015
18:40419326:G:C	50	100	1	0.07861
18:40419408:T:C	50	100	1	0.05174
18:40419536:C:T	50	98	0.91	0.05065
18:40419689:T:G	50	100	1	0.02669
18:40419784:T:G	50	100	0.97	0.2783
18:40420148:T:C	50	100	1	0.01471
18:40420184:C:T	49	100	0.99	0.2142
18:40420267:T:C	50	98	0.99	0.2148
18:40420319:C:A	50	100	1	0.06282
18:40420344:T:C	50	100	0.99	0.2144
18:40420347:G:A	50	100	1	0.05156
18:40420582:G:T	50	100	1	0.02397
18:40420952:A:G	50	100	1	0.136
18:40421040:C:G	50	100	1	0.01126
18:40421168:T:C	50	100	1	0.3511
18:40421170:T:C	50	100	1	0.2137
18:40421393:T:C	50	100	1	0.2743
18:40421984:A:G	50	98	1	0.2749
18:40422078:C:T	50	100	1	0.01126
18:40422180:G:T	50	100	1	0.2743
18:40422185:C:G	50	100	1	0.0768
18:40422320:T:C	50	98	0.99	0.2672
18:40422446:G:T	50	100	1	0.2743
18:40422513:T:A	50	100	1	0.2745
18:40422697:T:A	50	100	1	0.3239
18:40422767:A:G	50	100	1	0.08805
18:40422787:G:A	50	100	1	0.01888
18:40422848:T:C	50	100	1	0.1861
18:40422908:C:T	50	100	1	0.01888
18:40423185:G:C	50	100	1	0.01126
18:40423446:G:A	50	100	1	0.329
18:40423599:A:T	50	100	1	0.3724
18:40423705:T:C	50	100	1	0.1861
18:40423802:T:C	50	100	1	0.3736
18:40424069:A:G	50	100	1	0.01507
18:40424237:G:A	50	100	1	0.3244
18:40424460:T:C	50	100	1	0.1861
18:40424907:G:C	50	100	1	0.0768
18:40424914:T:C	50	98	0.91	0.02905
18:40424953:C:T	50	100	1	0.01162
18:40424987:G:A	50	98	0.99	0.2674
18:40425230:A:G	50	100	0.74	0.02433
18:40425469:C:T	50	100	1	0.03486
18:40427107:G:A	50	98	1	0.352
18:40427243:G:C	50	100	1	0.01144
18:40427300:T:G	50	100	1	0.1863
18:40427343:G:T	50	100	1	0.03377
18:40427449:A:T	50	100	1	0.1863
18:40427512:G:C	50	100	1	0.1863
18:40427527:G:A	50	100	1	0.1863
18:40427599:T:G	50	100	0.99	0.01471
18:40428381:A:T	50	100	1	0.01144
18:40428545:G:A	50	100	1	0.02869
18:40428559:A:C	50	100	0.95	0.06718
18:40428561:C:T	50	100	0.98	0.06718
18:40428605:A:T	50	100	1	0.3711
18:40428671:T:A	50	100	1	0.01162
18:40428693:T:C	50	100	1	0.01144
18:40428938:G:A	50	100	1	0.12
18:40429058:C:T	50	100	1	0.187
18:40429073:T:C	50	100	1	0.1866
18:40429092:G:T	50	100	1	0.02651
18:40429179:T:C	50	100	1	0.1866
18:40429189:C:T	50	98	0.93	0.07226
18:40429225:C:T	50	98	0.91	0.1149
18:40429278:A:G	50	100	0.96	0.01725
18:40429443:G:A	50	100	1	0.2761
18:40429481:A:T	50	100	1	0.02215
18:40429814:T:C	50	100	0.99	0.1865
18:40429869:T:C	49	77.6	0.99	0.2758
18:40429941:G:A	50	100	0.99	0.1863
18:40429945:T:C	50	100	1	0.06609
18:40430157:C:A	50	100	0.99	0.2758
18:40430320:A:G	50	100	1	0.01162
18:40430369:C:T	50	98	0.96	0.02397
18:40430611:G:A	50	100	0.99	0.2758
18:40430670:A:T	50	100	1	0.07752
18:40431175:G:T	50	100	1	0.01144
18:40431205:G:A	50	100	0.99	0.1863
18:40431234:C:A	50	100	0.98	0.3569
18:40431361:T:G	50	100	1	0.08896
18:40431605:T:C	50	100	0.99	0.2758
18:40431901:T:G	50	100	1	0.06064
18:40431938:C:T	50	100	1	0.3517
18:40432323:G:C	50	100	1	0.01307
18:40432486:C:G	50	100	1	0.01144
18:40432568:C:G	50	100	0.98	0.2131
18:40433214:T:C	50	100	1	0.0285
18:40433223:C:T	50	100	1	0.05084
18:40433463:G:A	50	100	1	0.09241
18:40433552:G:A	50	100	1	0.276
18:40433658:A:G	50	98	0.97	0.05646
18:40433682:T:C	50	100	1	0.1808
18:40433859:T:G	50	98	0.96	0.1427
18:40434033:G:C	50	98	0.91	0.02397
18:40434371:C:T	50	100	1	0.2133
18:40434768:C:G	50	100	1	0.03341
18:40435060:C:T	50	100	1	0.01162
18:40435061:A:G	50	100	1	0.01471
18:40435211:C:T	50	100	1	0.116
18:40435254:A:G	50	98	0.99	0.3709
18:40435399:C:T	50	100	0.95	0.01471
18:40435520:T:A	50	98	0.99	0.1656
18:40435566:A:G	50	98	0.97	0.1009
18:40435668:A:G	50	100	0.96	0.2653
18:40435845:G:A	50	98	0.91	0.08824
18:40435854:T:C	50	98	0.95	0.08932
18:40436247:A:G	50	84	0.81	0.3155
18:40436854:G:A	50	100	0.98	0.1167
18:40436932:G:C	50	100	0.98	0.3306
18:40437244:C:T	50	98	0.98	0.07389
18:40437464:G:A	50	98	0.98	0.05828
18:40437614:T:G	50	100	0.99	0.1253
18:40437661:C:A	50	100	0.96	0.09641
18:40437729:T:C	50	100	1	0.01035
18:40437851:G:A	50	98	0.97	0.05919
18:40437893:C:G	50	100	1	0.1253
18:40438079:G:T	50	100	1	0.1387
18:40438083:A:G	50	100	1	0.1387
18:40438342:G:A	50	100	0.98	0.12
18:40438387:G:A	50	100	1	0.1378
18:40438597:A:G	50	100	0.98	0.0541
18:40439031:A:G	50	100	0.99	0.3203
18:40439032:A:G	50	100	0.99	0.4717
18:40439059:G:A	50	100	0.93	0.03105
18:40439133:T:C	50	100	0.97	0.1173
18:40439183:G:C	50	96	0.99	0.3905
18:40439247:C:T	50	100	1	0.2758
18:40439357:T:C	50	100	0.99	0.3203
18:40439935:G:A	50	100	1	0.1501
18:40440107:A:C	50	100	1	0.1253
18:40440184:A:C	50	100	1	0.1182
18:40440628:A:C	50	100	0.99	0.276
18:40440635:G:C	50	100	1	0.118
18:40440787:T:C	50	100	1	0.0118
18:40441042:C:T	50	98	1	0.15
18:40441561:G:A	50	100	1	0.276
18:40441668:T:A	50	100	1	0.0118
18:40441783:C:T	50	100	0.99	0.3333
18:40441874:C:T	50	100	1	0.1255
18:40441939:C:A	50	100	0.99	0.3194
18:40441943:G:T	50	100	0.92	0.01743
18:40442169:G:A	50	100	1	0.1501
18:40442305:G:A	50	100	1	0.118
18:40442756:G:A	50	100	1	0.1155
18:40442761:A:G	50	100	1	0.1253
18:40443211:A:C	50	100	1	0.1253
18:40443328:A:G	50	100	1	0.1376
18:40443504:G:A	50	100	0.99	0.3332
18:40443706:T:C	50	100	1	0.1501
18:40443707:G:C	50	100	0.98	0.04739
18:40443758:C:T	50	100	1	0.118
18:40443864:T:C	50	100	1	0.01107
18:40444190:G:A	49	100	1	0.1155
18:40444784:A:C	50	100	1	0.1376
18:40444907:A:G	50	100	1	0.2758
18:40445001:A:C	50	100	0.99	0.3201
18:40445384:C:G	50	100	1	0.0118
18:40445433:G:A	50	100	1	0.01543
18:40445558:A:G	50	100	1	0.118
18:40445571:T:C	50	100	0.99	0.3905
18:40445590:C:G	50	100	1	0.01525
18:40445591:A:G	50	100	1	0.1501
18:40445682:C:G	50	98	0.91	0.1057
18:40445812:G:A	50	100	0.95	0.0187
18:40445844:T:C	50	100	1	0.1178
18:40446030:A:G	50	100	0.99	0.01035
18:40446345:G:T	50	100	1	0.2752
18:40446545:G:T	50	100	1	0.2645
18:40446557:T:G	50	100	1	0.2747
18:40446570:T:G	50	100	1	0.15
18:40446605:C:T	50	100	1	0.15
18:40446606:T:C	50	100	1	0.1169
18:40446670:T:A	50	100	1	0.1376
18:40446743:T:C	50	100	1	0.15
18:40446766:G:C	50	100	1	0.15
18:40446897:G:A	50	100	0.99	0.1207
18:40446985:A:C	50	100	1	0.01162
18:40447711:A:T	50	100	1	0.1229
18:40447894:A:C	50	100	0.91	0.0187
18:40448014:G:C	50	100	1	0.1483
18:40448201:G:A	50	100	1	0.2714
18:40448324:A:G	50	100	1	0.1229
18:40448719:T:A	50	100	1	0.01035
18:40448785:T:C	50	100	1	0.01162
18:40449036:T:C	50	100	1	0.01089
18:40449055:G:C	50	100	0.99	0.09749
18:40449193:T:C	50	100	1	0.1229
18:40449496:G:A	50	100	1	0.1156
18:40449909:C:T	50	100	1	0.1478
18:40449952:G:C	50	100	0.99	0.27
18:40450041:A:G	50	100	0.95	0.02542
18:40450114:C:T	50	100	1	0.1227
18:40450285:C:T	50	100	0.93	0.01071
18:40450364:C:G	50	100	1	0.01035
18:40450448:G:A	50	100	1	0.148
18:40450791:T:C	50	100	1	0.1487
18:40451153:A:G	50	100	0.99	0.1209
18:40451154:G:C	50	100	0.93	0.01271
18:40451184:G:A	50	100	0.99	0.148
18:40451285:T:A	50	100	1	0.1227
18:40451519:T:A	50	100	1	0.01162
18:40451550:G:C	50	100	1	0.148
18:40451593:T:G	50	100	1	0.148
18:40451769:C:A	50	100	1	0.1151
18:40452267:G:A	50	100	1	0.1481
18:40452313:C:T	50	100	1	0.01144
18:40452365:G:A	50	100	1	0.01561
18:40452520:T:C	50	100	1	0.02614
18:40452577:G:A	50	100	1	0.1485
18:40452604:A:T	50	100	0.99	0.1057
18:40452811:C:T	50	100	1	0.1478
18:40452884:T:C	50	100	1	0.2709
18:40453014:G:A	50	100	1	0.01144
18:40453161:A:G	50	100	1	0.3368
18:40453199:A:G	50	100	1	0.1231
18:40453294:A:T	50	100	0.94	0.08442
18:40453312:G:T	50	100	0.96	0.01398
18:40453316:T:A	50	100	0.96	0.01398
18:40453321:C:T	50	100	0.98	0.06046
18:40453338:T:C	50	100	1	0.01035
18:40453670:G:C	50	100	0.99	0.1227
18:40453916:C:A	50	100	1	0.1378
18:40454081:C:T	50	100	1	0.1478
18:40454084:G:A	50	100	1	0.1478
18:40454553:G:A	50	100	1	0.1478
18:40454694:G:A	50	100	1	0.1478
18:40454748:C:T	50	100	0.99	0.1227
18:40454757:A:G	50	100	1	0.1478
18:40454862:A:G	50	100	1	0.01035
18:40454926:G:A	50	100	0.92	0.04902
18:40454937:G:A	50	100	1	0.3364
18:40455149:G:A	50	100	1	0.2705
18:40455523:C:T	50	100	1	0.01198
18:40455530:G:T	50	100	0.99	0.1215
18:40456061:A:T	50	100	1	0.1147
18:40456228:G:T	50	100	0.95	0.01652
18:40456334:C:T	50	100	1	0.1478
18:40456457:C:T	50	100	1	0.01035
18:40456712:C:T	50	100	1	0.2705
18:40456941:C:T	50	100	1	0.1356
18:40457241:G:A	50	100	1	0.01126
18:40457257:A:G	50	100	0.99	0.3927
18:40457620:A:G	50	100	0.97	0.2703
18:40458049:G:A	50	100	1	0.3219
18:40458326:A:G	48	100	1	0.1391
18:40458704:T:A	50	100	1	0.1356
18:40458887:A:C	50	100	0.98	0.0167
18:40459162:T:C	50	100	1	0.2702
18:40459630:A:G	50	100	1	0.2809
18:40459846:A:T	50	100	1	0.1583
18:40459861:G:T	50	100	1	0.1583
18:40459891:T:C	50	100	1	0.01089
18:40460199:G:A	50	100	1	0.2809
18:40460244:C:T	50	100	0.98	0.07026
18:40460412:A:G	50	100	1	0.1483
18:40460519:A:C	50	100	1	0.3219
18:40460548:G:T	50	100	1	0.1144
18:40461072:T:C	50	100	1	0.2709
18:40461105:T:G	50	100	0.98	0.1483
18:40461183:A:T	50	100	1	0.1144
18:40461567:C:T	50	100	1	0.1383
18:40461639:T:A	50	100	0.99	0.1776
18:40461689:G:A	50	100	1	0.26
18:40461900:T:C	50	100	1	0.01126
18:40462015:A:G	50	100	0.99	0.3221
18:40462310:A:T	50	100	1	0.1144
18:40462871:A:T	50	100	0.99	0.01525
18:40462878:A:G	50	100	1	0.1353
18:40463127:C:T	50	100	0.99	0.1222
18:40463460:C:T	50	100	1	0.3219
18:40463731:G:A	50	100	1	0.02633
18:40463976:T:C	50	100	1	0.01035
18:40464350:A:T	50	100	1	0.3586
18:40464381:T:C	50	100	1	0.01053
18:40464939:A:G	50	100	1	0.2415
18:40465342:T:A	50	100	1	0.3263
18:40465499:A:T	50	100	0.99	0.2413
18:40466039:G:C	50	100	1	0.02142
18:40466791:G:A	50	100	1	0.248
18:40466886:A:G	50	100	1	0.03413
18:40466895:C:T	50	98	1	0.2509
18:40466975:T:C	50	100	1	0.01507
18:40467056:T:G	50	100	1	0.2416
18:40467368:T:C	50	100	1	0.2284
18:40467398:T:C	50	100	1	0.2389
18:40467532:A:G	50	100	1	0.1396
18:40467842:T:A	50	100	1	0.2384
18:40467901:C:T	50	100	1	0.03577
18:40468299:G:A	50	100	1	0.2415
18:40468447:A:T	50	100	1	0.2387
18:40468448:T:C	50	100	1	0.01797
18:40468656:A:G	50	100	1	0.2416
18:40468714:T:C	50	100	1	0.3326
18:40468924:C:T	50	100	1	0.248
18:40469463:T:A	50	100	1	0.3263
18:40469581:C:G	50	100	1	0.2416
18:40469645:A:G	50	100	0.92	0.01543
18:40470493:C:A	50	100	1	0.03577
18:40471169:A:T	50	100	1	0.02142
18:40471594:A:T	50	100	1	0.2378
18:40471810:G:T	50	100	1	0.1403
18:40471826:A:C	50	100	1	0.2475
18:40471981:G:A	50	100	1	0.2516
18:40472140:G:C	50	100	1	0.1412
18:40472191:T:C	50	100	1	0.3263
18:40473340:T:G	50	100	0.88	0.0207
18:40473562:A:C	50	100	1	0.03413
18:40473856:G:C	50	100	1	0.03595
18:40473936:C:A	50	100	1	0.03395
18:40474335:G:A	50	100	1	0.3713
18:40474389:T:G	50	100	1	0.3707
18:40474408:G:A	50	100	1	0.01652
18:40474506:G:A	50	100	1	0.01035
18:40474561:T:C	50	100	1	0.2424
18:40475750:G:A	50	100	1	0.1287
18:40475858:A:G	50	100	1	0.1267
18:40476355:A:C	50	100	1	0.3702
18:40476494:A:G	50	100	1	0.2518
18:40476640:A:G	50	100	1	0.2602
18:40476943:T:C	50	100	1	0.2518
18:40477112:T:A	50	100	1	0.3682
18:40477754:C:G	50	100	0.92	0.01253
18:40477844:C:T	50	100	1	0.3716
18:40477909:C:T	50	100	1	0.2426
18:40478107:C:T	50	100	1	0.2516
18:40478184:G:C	50	100	0.98	0.07407
18:40478248:T:G	50	100	1	0.1287
18:40478492:A:G	50	100	0.97	0.0532
18:40478784:C:T	50	100	0.93	0.01216
18:40479138:T:A	50	100	1	0.3235
18:40479204:A:C	50	100	1	0.3693
18:40479422:T:C	50	100	1	0.3716
18:40479947:G:A	50	100	1	0.1284
18:40480260:G:C	50	100	0.93	0.01507
18:40481020:C:A	50	100	0.99	0.0187
18:40481270:T:C	50	100	0.88	0.01035
18:40481411:T:C	50	100	1	0.1284
18:40481737:C:T	50	100	1	0.2594
18:40481813:A:G	50	100	1	0.2516
18:40482133:C:T	50	100	1	0.3243
18:40482179:A:G	50	100	1	0.2518
18:40482624:C:T	50	100	1	0.0354
18:40483289:G:A	50	100	1	0.2418
18:40483597:T:C	50	100	0.98	0.01071
18:40484256:T:A	50	100	1	0.2594
18:40484257:A:T	50	100	1	0.2596
18:40484494:C:T	50	100	0.99	0.07389
18:40484530:T:C	49	100	1	0.3604
18:40484543:G:T	50	100	1	0.01598
18:40484605:G:A	50	100	1	0.3698
18:40484793:C:T	50	100	1	0.252
18:40484912:A:G	50	100	1	0.2596
18:40484946:A:T	50	100	1	0.252
18:40484992:T:C	50	100	1	0.3598
18:40485596:G:A	50	100	0.99	0.128
18:40485600:T:C	50	100	1	0.252
18:40486276:T:G	50	100	1	0.252
18:40486348:C:T	50	100	1	0.01289
18:40487024:C:T	50	100	0.99	0.128
18:40487049:G:A	50	100	1	0.3241
18:40487242:T:C	50	100	0.98	0.1284
18:40488268:T:C	50	100	1	0.2691
18:40488357:C:T	50	100	1	0.3704
18:40488593:C:T	50	100	0.98	0.01053
18:40488648:T:C	50	100	0.99	0.144
18:40488771:C:T	50	100	0.91	0.02088
18:40488775:A:G	50	100	0.98	0.07389
18:40489050:T:C	49	95.9	0.87	0.01434
18:40489178:C:T	49	100	0.99	0.2284
18:40489331:A:G	50	100	1	0.3598
18:40489406:A:G	50	100	1	0.2694
18:40489469:A:G	50	100	1	0.03159
18:40489888:C:T	50	100	1	0.3597
18:40490031:T:C	50	100	0.75	0.01997
18:40490040:A:C	50	100	0.78	0.01979
18:40490263:C:T	50	100	1	0.2691
18:40490305:G:A	50	100	0.98	0.1574
18:40490557:A:G	50	100	1	0.01598
18:40490769:T:C	50	100	1	0.3602
18:40490970:G:A	50	100	1	0.3595
18:40491405:G:T	50	100	1	0.03304
18:40491600:G:T	50	100	1	0.2522
18:40491748:A:G	50	100	0.99	0.1276
18:40491755:G:A	50	100	0.99	0.3597
18:40492200:T:C	50	100	1	0.3241
18:40492874:A:T	50	100	0.99	0.3595
18:40492905:T:C	50	100	0.95	0.02723
18:40493118:T:A	50	100	1	0.01035
18:40493189:G:A	50	100	0.98	0.1255
18:40493503:C:T	50	100	1	0.3598
18:40493621:G:A	50	100	0.99	0.2422
18:40493650:G:T	50	100	0.99	0.2692
18:40493681:A:T	50	100	0.97	0.02923
18:40493708:T:C	50	100	0.99	0.2694
18:40493908:G:A	50	100	0.97	0.1825
18:40494331:T:A	50	100	0.99	0.2415
18:40494666:G:A	48	100	1	0.3778
18:40494862:A:G	49	100	0.84	0.0236
18:40494945:A:G	49	100	1	0.1282
18:40495138:A:T	50	100	1	0.3204
18:40495492:G:A	50	98	1	0.3856
18:40495610:G:C	50	100	1	0.01852
18:40496134:A:G	50	100	1	0.2939
18:40496213:C:T	50	100	1	0.2364
18:40496769:A:G	50	100	0.99	0.159
18:40496902:T:C	50	100	1	0.2364
18:40497253:A:G	50	100	1	0.3105
18:40497477:G:A	50	100	1	0.3105
18:40497562:G:A	50	100	1	0.2466
18:40497713:T:C	50	100	1	0.3021
18:40497744:C:A	50	100	1	0.2469
18:40497874:C:A	50	100	1	0.0187
18:40498230:A:G	50	100	1	0.0443
18:40498382:G:C	50	100	1	0.2988
18:40498908:C:G	50	100	1	0.311
18:40499297:A:C	50	100	1	0.311
18:40499881:T:A	50	100	0.95	0.03867
18:40500003:C:G	50	100	1	0.065
18:40500481:C:T	50	100	1	0.0158
18:40500860:G:A	50	100	1	0.2473
18:40500888:T:G	50	100	0.98	0.08842
18:40502521:C:T	50	100	1	0.2389
18:40502595:C:T	50	100	1	0.06481
18:40502750:G:A	50	100	1	0.1632
18:40503249:C:T	50	100	0.97	0.01543
18:40503629:A:G	50	100	0.98	0.0846
18:40503731:G:C	50	100	0.99	0.05447
18:40503848:T:C	50	100	1	0.246
18:40504084:C:T	50	100	1	0.06754
18:40504533:G:T	50	100	0.95	0.06064
18:40504561:C:T	50	100	1	0.4023
18:40505304:A:G	50	100	1	0.2939
18:40505327:G:C	50	100	1	0.01053
18:40505793:G:A	47	97.9	0.94	0.07008
18:40505901:A:T	49	100	1	0.2934
18:40506320:T:C	50	100	0.98	0.02578
18:40506386:A:G	50	100	1	0.03431
18:40506995:G:A	50	100	1	0.3027
18:40507076:T:C	50	100	1	0.02124
18:40507571:T:C	50	98	0.93	0.02778
18:40507755:A:T	49	100	0.99	0.01725
18:40509644:C:T	50	100	1	0.01017
18:40510003:C:T	50	100	1	0.2996
18:40510760:T:C	50	98	1	0.299
18:40510835:A:G	48	100	1	0.299
18:40511786:A:T	50	100	1	0.299
18:40511864:G:T	50	100	1	0.2475
18:40512631:C:T	50	100	1	0.25
18:40512712:G:A	50	100	0.98	0.01779
18:40512914:C:A	50	100	0.99	0.3141
18:40513054:C:T	50	100	1	0.01852
18:40513064:C:T	50	100	1	0.01089
18:40513094:C:T	50	100	0.99	0.3025
18:40513591:A:G	50	100	1	0.3017
18:40513758:C:T	50	100	0.99	0.03395
18:40513931:T:C	50	100	0.95	0.04139
18:40513993:G:C	50	100	1	0.1674
18:40514049:A:T	50	98	0.94	0.0276
18:40514443:G:A	50	100	1	0.24
18:40514646:T:C	49	100	1	0.3021
18:40514715:G:A	50	100	0.99	0.03413
18:40514758:G:A	50	100	0.98	0.01725
18:40514762:A:C	50	100	1	0.3023
18:40515531:T:G	50	100	1	0.3023
18:40515577:A:G	50	100	1	0.01107
18:40516152:G:A	50	98	1	0.3023
18:40516285:A:C	49	98	0.99	0.3012
18:40516647:C:T	50	100	1	0.3023
18:40516658:G:C	50	100	1	0.01834
18:40516679:G:T	50	100	1	0.01616
18:40516995:C:T	50	100	1	0.3199
18:40517180:A:G	50	100	1	0.01089
18:40517246:A:G	50	100	1	0.01906
18:40517279:T:C	50	100	1	0.01616
18:40517438:G:C	50	100	0.98	0.01779
18:40517546:C:A	50	100	1	0.2469
18:40517565:C:A	50	100	1	0.3023
18:40517876:G:C	50	100	0.97	0.02378
18:40518083:G:A	50	100	0.99	0.03686
18:40518542:C:T	50	100	1	0.3203
18:40518633:T:C	50	100	0.99	0.09677
18:40519138:T:C	50	100	0.99	0.08243
18:40519408:A:G	50	100	1	0.2469
18:40519695:C:G	50	98	0.9	0.03177
18:40520228:T:C	50	100	1	0.01253
18:40521089:G:A	50	100	0.98	0.01797
18:40521116:T:A	50	100	1	0.01144
18:40521168:T:C	50	100	0.86	0.01162
18:40521352:C:T	50	100	0.98	0.1251
18:40521418:G:A	50	100	1	0.03141
18:40522017:A:G	50	100	1	0.2333
18:40522021:C:T	50	100	1	0.01834
18:40522111:C:A	50	100	1	0.2371
18:40522516:A:G	50	100	1	0.2373
18:40523037:A:G	50	100	0.97	0.08588
18:40523068:T:C	50	100	1	0.03141
18:40523899:A:C	50	100	0.99	0.1438
18:40524110:A:C	47	100	1	0.2473
18:40524267:C:T	50	100	1	0.01253
18:40524558:C:A	50	100	1	0.01834
18:40526005:T:A	50	100	1	0.0187
18:40526446:C:A	50	100	1	0.388
18:40527204:G:A	50	100	1	0.3882
18:40527231:A:G	50	100	1	0.01035
18:40527705:T:A	50	100	1	0.1505
18:40527861:C:G	50	100	1	0.3885
18:40528659:G:A	50	100	1	0.3638
18:40529285:A:G	50	100	1	0.144
18:40529681:C:T	50	100	1	0.01344
18:40529851:C:A	50	100	0.99	0.08152
18:40529857:T:C	50	100	1	0.1033
18:40530062:A:G	50	100	1	0.06155
18:40530237:A:G	50	98	1	0.2369
18:40530449:G:T	50	100	1	0.01271
18:40530623:G:A	50	100	1	0.2534
18:40531125:T:C	50	100	1	0.01162
18:40531361:C:T	50	100	1	0.01561
18:40531386:G:A	50	100	1	0.144
18:40532090:T:C	50	100	1	0.01253
18:40532857:C:A	50	100	1	0.01017
18:40533198:A:T	50	100	1	0.3695
18:40533401:G:A	50	100	1	0.3195
18:40533748:C:A	50	100	1	0.01888
18:40533754:C:T	50	100	1	0.1035
18:40534136:T:A	50	100	1	0.01688
18:40534501:A:T	50	100	0.98	0.07462
18:40535105:C:T	50	100	1	0.1538
18:40535412:T:G	50	100	0.98	0.3495
18:40535907:C:G	50	100	1	0.01344
18:40536822:C:A	50	100	1	0.01035
18:40536862:C:T	50	98	0.9	0.02905
18:40537283:C:A	50	100	0.98	0.1389
18:40537485:G:A	50	100	1	0.1133
18:40537544:G:A	50	100	1	0.01216
18:40538061:G:A	50	92	0.96	0.4105
18:40538724:C:T	50	100	0.96	0.02633
18:40540060:A:C	50	100	1	0.2317
18:40540239:G:C	50	100	0.95	0.08297
18:40540511:C:A	49	100	1	0.01235
18:40540805:T:G	50	100	1	0.2362
18:40541277:C:T	50	100	0.88	0.01452
18:40541619:C:T	50	100	0.98	0.07752
18:40541680:C:T	50	100	1	0.01561
18:40541823:A:G	48	97.9	1	0.3252
18:40542305:C:T	50	100	1	0.1258
18:40542482:T:A	50	100	1	0.3658
18:40542579:A:G	50	100	1	0.246
18:40543038:G:A	50	100	1	0.246
18:40543307:A:G	50	100	1	0.3194
18:40543520:G:A	50	100	1	0.2367
18:40543981:G:A	50	98	0.96	0.0325
18:40544142:A:G	50	100	1	0.2464
18:40544339:T:C	50	100	1	0.3611
18:40544681:T:C	50	100	1	0.01017
18:40544744:C:T	50	100	1	0.3676
18:40544805:A:G	50	100	1	0.246
18:40545661:T:C	50	100	1	0.01107
18:40546040:C:T	50	100	1	0.3676
18:40546233:T:C	50	100	1	0.3798
18:40546257:C:A	50	100	1	0.01598
18:40546290:G:A	50	100	1	0.2402
18:40546379:A:G	50	100	1	0.01107
18:40546716:T:C	50	100	1	0.01107
18:40546935:C:T	50	100	0.92	0.01979
18:40547569:T:C	50	100	0.99	0.2351
18:40548038:A:G	50	98	1	0.2378
18:40548053:A:G	50	100	0.89	0.01216
18:40548495:A:G	50	100	1	0.2658
18:40548962:C:T	50	100	1	0.01107
18:40549004:A:G	49	100	1	0.2349
18:40549011:C:T	49	100	0.67	0.0118
18:40549181:T:C	50	100	1	0.01235
18:40549628:C:T	50	100	0.97	0.03885
18:40549665:C:T	50	100	0.7	0.01089
18:40549683:C:A	50	100	1	0.3188
18:40549975:G:T	50	100	1	0.01634
18:40550243:C:T	50	100	1	0.01543
18:40550786:G:A	50	100	1	0.0118
18:40550972:A:T	50	100	0.99	0.03086
18:40551414:G:A	50	100	0.98	0.07553
18:40552359:A:T	50	100	1	0.3638
18:40553413:A:T	50	100	1	0.01107
18:40554469:A:G	50	100	1	0.01852
18:40554949:G:A	50	100	1	0.3802
18:40554966:A:T	50	100	1	0.01852
18:40554994:T:G	50	100	1	0.03214
18:40555160:G:A	50	100	1	0.2309
18:40556420:G:A	50	100	0.9	0.01017
18:40556520:A:G	50	100	0.97	0.01126
18:40556851:A:G	50	100	1	0.3179
18:40556916:A:G	50	100	1	0.1029
18:40557520:T:G	50	100	1	0.0748
18:40557843:T:C	50	98	1	0.3629
18:40558457:A:G	50	100	1	0.01107
18:40559008:C:G	50	100	1	0.01107
18:40559071:C:A	50	100	1	0.01852
18:40559116:C:T	50	98	1	0.3813
18:40559372:T:C	50	100	1	0.1138
18:40559447:A:G	50	100	1	0.236
18:40559838:G:A	50	100	0.99	0.1126
18:40560164:A:G	50	100	1	0.01107
18:40560345:A:G	50	100	0.98	0.01035
18:40560611:G:A	50	100	1	0.3658
18:40561284:C:T	50	100	1	0.01126
18:40561977:T:A	50	100	1	0.3667
18:40562728:G:A	50	100	1	0.3816
18:40562980:G:A	50	100	1	0.3814
18:40563076:T:C	50	100	1	0.3876
18:40563201:G:A	50	98	1	0.01725
18:40563900:T:C	50	100	1	0.2266
18:40564236:A:G	50	100	0.99	0.01144
18:40565112:C:T	50	100	1	0.01071
18:40565298:T:A	50	100	1	0.2304
18:40565636:C:A	50	100	1	0.3883
18:40565775:T:C	50	100	1	0.01053
18:40565826:A:G	50	100	1	0.02778
18:40566387:C:T	50	100	1	0.3816
18:40566497:C:T	50	100	1	0.2308
18:40567254:A:T	50	100	0.99	0.01707
18:40567562:T:G	50	98	0.95	0.03286
18:40568113:G:C	50	100	1	0.2306
18:40568672:A:G	50	98	1	0.01471
18:40568687:C:A	50	100	1	0.01253
18:40569179:C:T	50	98	0.67	0.01307
18:40569181:T:C	50	100	0.98	0.1574
18:40569371:A:G	50	100	1	0.01162
18:40569802:G:A	50	100	0.99	0.1129
18:40569884:A:G	50	100	1	0.01089
18:40570090:C:T	50	100	1	0.01126
18:40570213:A:T	50	100	1	0.01053
18:40570379:T:C	50	100	1	0.01107
18:40571094:T:C	50	100	1	0.2308
18:40571145:A:C	50	100	1	0.03286
18:40572250:T:A	50	98	0.67	0.01325
18:40572702:A:G	50	100	0.99	0.3825
18:40572871:C:T	50	100	0.99	0.4341
18:40573773:G:C	50	100	1	0.01471
18:40574454:C:T	50	100	0.99	0.3377
18:40574895:G:T	50	100	1	0.3773
18:40575072:A:G	50	100	0.91	0.0138
18:40575169:G:C	50	100	0.98	0.01688
18:40576518:C:T	50	100	1	0.3773
18:40576680:C:T	50	100	1	0.3484
18:40577207:A:G	50	100	1	0.2451
18:40577347:C:G	50	100	1	0.2259
18:40577871:T:C	50	100	1	0.3775
18:40578168:A:C	50	100	0.99	0.3212
18:40578348:G:C	50	100	1	0.3775
18:40578354:T:C	50	100	0.89	0.01089
18:40578446:G:A	50	100	1	0.3775
18:40578493:A:G	50	100	1	0.3775
18:40578769:A:G	50	100	1	0.4212
18:40578855:G:T	50	100	1	0.3793
18:40579066:C:A	50	100	0.97	0.01416
18:40579095:A:T	50	100	0.83	0.02905
18:40579107:C:T	50	100	1	0.01961
18:40579165:A:T	50	98	0.99	0.2908
18:40579167:T:A	50	100	0.82	0.01271
18:40579372:G:T	50	100	1	0.3275
18:40579435:C:T	50	100	1	0.06772
18:40580581:G:A	50	100	1	0.3635
18:40580742:C:A	50	100	1	0.378
18:40580802:C:T	50	100	1	0.01144
18:40580985:T:C	50	100	1	0.2433
18:40581306:G:T	50	100	0.98	0.05301
18:40581831:A:C	50	100	1	0.01089
18:40582353:C:T	50	100	1	0.0158
18:40583354:T:C	50	98	1	0.3818
18:40583397:T:G	50	98	1	0.3816
18:40583746:T:A	50	100	0.97	0.04884
18:40583924:C:T	50	100	0.92	0.01017
18:40583965:G:A	50	96	1	0.3644
18:40584131:G:C	50	98	1	0.06282
18:40584219:G:A	50	98	1	0.06481
18:40584574:C:T	50	98	0.99	0.3769
18:40584882:A:T	50	98	1	0.065
18:40584996:G:C	50	98	1	0.1661
18:40585301:A:T	50	98	0.99	0.3769
18:40585469:C:T	50	98	0.98	0.2266
18:40585527:G:A	50	100	1	0.1661
18:40585752:G:A	50	100	1	0.06227
18:40585758:C:G	50	100	0.98	0.3775
18:40585795:G:A	50	100	1	0.1659
18:40585867:G:T	50	100	1	0.06282
18:40586035:G:A	50	100	1	0.065
18:40586095:T:A	50	100	1	0.1707
18:40586617:G:A	50	100	1	0.065
18:40587220:G:A	50	100	0.94	0.01216
18:40587639:A:G	50	100	1	0.39
18:40588271:G:T	50	100	0.99	0.2135
18:40588459:A:G	50	100	1	0.06718
18:40588522:A:G	50	100	1	0.3896
18:40588560:A:C	50	100	1	0.4572
18:40588568:C:G	50	100	1	0.4572
18:40588675:T:C	50	100	1	0.4572
18:40588831:C:G	49	100	1	0.02324
18:40588886:A:G	50	100	0.94	0.01253
18:40589134:T:C	50	100	1	0.4572
18:40589421:G:A	50	100	1	0.39
18:40589677:A:T	50	100	0.99	0.39
18:40589833:C:T	50	100	1	0.4572
18:40590138:G:T	50	100	1	0.39
18:40590637:C:T	50	100	1	0.39
18:40591519:C:T	40	80	1	0.171
18:40591649:A:G	49	93.9	1	0.4577
18:40591668:C:G	49	93.9	1	0.4572
18:40591680:T:C	46	97.8	1	0.4572
18:40591914:T:G	50	100	1	0.39
18:40592052:A:T	50	100	1	0.4572
18:40592477:G:A	50	100	1	0.4572
18:40592635:C:A	50	100	1	0.01053
18:40592697:G:C	50	98	0.97	0.03232
18:40592701:T:C	50	100	1	0.2763
18:40592912:A:G	50	100	1	0.4572
18:40592960:C:T	50	100	1	0.112
18:40593028:A:G	49	91.8	1	0.3749
18:40593179:G:A	50	100	1	0.09749
18:40593387:G:A	50	100	1	0.06318
18:40593604:C:T	50	100	1	0.39
18:40593633:C:T	50	100	1	0.06718
18:40593669:A:G	50	100	1	0.1659
18:40594005:G:A	50	100	1	0.378
18:40594137:G:C	50	100	1	0.06736
18:40594280:A:C	50	100	0.99	0.2135
18:40594296:G:T	50	100	1	0.06718
18:40594324:C:T	50	100	1	0.39
18:40594443:G:A	50	100	1	0.06718
18:40594484:A:G	49	100	1	0.06718
18:40594825:A:C	50	100	1	0.457
18:40595094:T:C	50	100	0.98	0.07226
18:40595110:C:T	50	100	1	0.3963
18:40595189:C:G	50	100	0.97	0.02269
18:40595609:T:C	50	100	1	0.06264
18:40595705:C:T	50	100	1	0.06518
18:40596258:G:C	50	100	1	0.1659
18:40596349:C:T	50	100	1	0.01634
18:40596427:T:G	50	100	1	0.457
18:40596455:G:A	50	100	1	0.39
18:40596474:G:A	50	100	1	0.3902
18:40596809:T:C	50	100	1	0.4573
18:40597048:C:T	50	100	1	0.07988
18:40597379:C:G	50	100	1	0.4573
18:40597401:T:C	50	100	1	0.4573
18:40597611:G:A	50	100	1	0.06718
18:40597929:G:A	50	100	0.98	0.1097
18:40598016:C:T	50	96	1	0.4577
18:40598238:G:C	50	100	1	0.3885
18:40598242:T:G	50	100	1	0.4557
18:40598846:G:A	50	100	1	0.3902
18:40598997:G:C	50	100	1	0.06935
18:40599108:C:T	50	100	0.98	0.457
18:40599284:A:G	50	100	1	0.06718
18:40599387:A:T	50	100	1	0.3778
18:40599476:G:A	50	100	1	0.4573
18:40599543:T:C	50	100	1	0.1002
18:40599867:G:A	50	100	1	0.01398
18:40600113:T:C	50	100	1	0.09368
18:40600484:A:G	50	100	1	0.06718
18:40600543:T:G	50	100	0.99	0.2133
18:40600925:A:T	50	100	1	0.3902
18:40601241:G:C	50	100	1	0.05392
18:40601310:T:C	50	100	1	0.01035
18:40601316:T:C	50	100	1	0.3902
18:40601368:C:T	50	100	1	0.3902
18:40601796:A:C	50	100	1	0.3787
18:40602758:T:G	50	100	1	0.06518
18:40603541:T:C	50	100	1	0.01797
18:40603998:C:A	50	98	1	0.07407
18:40604019:A:G	50	100	1	0.0512
18:40604171:T:C	50	100	0.99	0.2133
18:40604356:C:T	50	100	1	0.3903
18:40604359:A:G	50	100	1	0.4575
18:40604410:C:T	50	100	1	0.3903
18:40604503:G:T	50	98	1	0.01235
18:40604533:A:G	50	100	1	0.3903
18:40604595:A:T	50	100	1	0.3903
18:40604828:A:G	50	100	1	0.01053
18:40605094:C:T	50	100	1	0.3903
18:40605260:C:T	50	100	1	0.3889
18:40605299:A:C	50	100	1	0.3903
18:40605392:G:T	50	100	1	0.3905
18:40605513:T:G	50	100	1	0.3909
18:40605860:C:A	50	100	1	0.3903
18:40606231:G:A	50	100	0.82	0.01089
18:40606760:A:G	50	100	1	0.3903
18:40606780:A:G	50	100	1	0.3896
18:40606949:C:T	50	100	1	0.3903
18:40607270:C:A	50	100	1	0.3905
18:40607283:C:A	50	100	1	0.3905
18:40607314:C:A	50	100	0.99	0.3871
18:40607381:G:A	50	100	1	0.3905
18:40607404:T:C	50	100	1	0.1095
18:40607429:G:A	50	100	1	0.3905
18:40607636:C:T	50	100	1	0.06718
18:40607847:G:A	50	100	1	0.3907
18:40607951:G:C	50	100	1	0.3905
18:40608168:C:T	50	100	0.99	0.2131
18:40608227:G:C	50	100	1	0.3902
18:40608228:A:C	50	100	1	0.1708
18:40608287:T:C	50	100	1	0.3905
18:40608339:A:G	50	100	1	0.3905
18:40608548:G:A	50	100	1	0.01198
18:40608621:G:A	50	100	1	0.06264
18:40608667:C:A	50	100	1	0.3898
18:40608684:A:T	50	100	1	0.3894
18:40609040:C:G	50	100	1	0.3902
18:40609177:G:A	50	100	1	0.3903
18:40609198:T:C	50	100	1	0.3903
18:40609305:A:G	50	100	1	0.3903
18:40609347:C:T	50	100	1	0.01344
18:40609373:G:T	50	100	1	0.3903
18:40609930:A:G	50	100	1	0.3898
18:40609938:A:G	50	100	1	0.4766
18:40609950:T:G	50	100	1	0.3903
18:40610074:G:A	50	100	1	0.3898
18:40610263:G:A	50	100	1	0.3903
18:40610493:C:A	50	100	1	0.3902
18:40610533:C:T	50	100	1	0.3896
18:40610597:T:C	50	100	1	0.3903
18:40610736:A:T	50	100	1	0.06518
18:40610816:C:T	50	100	1	0.3902
18:40611094:C:T	50	100	1	0.01834
18:40611125:G:T	50	100	1	0.3902
18:40611183:C:T	50	100	1	0.3902
18:40611315:A:G	50	100	1	0.3902
18:40611455:A:G	50	100	1	0.3902
18:40611525:G:C	50	100	1	0.3902
18:40611748:G:C	50	100	0.99	0.39
18:40611754:G:A	50	100	1	0.06718
18:40611905:T:A	50	100	1	0.3902
18:40611932:A:G	50	100	1	0.0512
18:40611943:C:T	50	100	1	0.3902
18:40612253:A:G	50	100	1	0.3903
18:40612384:G:T	50	100	1	0.3902
18:40612408:T:C	50	100	1	0.01634
18:40612476:G:A	50	100	1	0.3902
18:40612479:C:A	50	100	1	0.3902
18:40612540:G:A	50	100	1	0.3902
18:40612601:C:G	50	100	1	0.3902
18:40612691:G:A	50	100	1	0.01107
18:40613167:T:C	50	100	1	0.3887
18:40613245:A:G	50	100	1	0.3903
18:40613520:A:G	50	100	1	0.3902
18:40613614:T:C	50	100	1	0.3905
18:40613747:A:G	50	100	1	0.1716
18:40613848:A:G	50	100	1	0.3902
18:40613973:T:C	50	100	1	0.3902
18:40614006:G:A	50	100	1	0.3902
18:40614041:C:T	50	100	0.97	0.02614
18:40614162:C:T	50	100	1	0.3902
18:40614168:C:T	50	100	1	0.3896
18:40614203:G:A	50	98	1	0.3902
18:40614560:G:T	50	100	1	0.4579
18:40614804:A:T	50	100	1	0.3902
18:40615265:G:C	50	100	1	0.108
18:40615751:T:C	50	98	0.98	0.03068
18:40615780:G:A	50	100	0.99	0.05011
18:40616078:C:A	50	100	1	0.01543
18:40616165:A:G	50	100	1	0.1716
18:40616359:G:A	50	100	1	0.06536
18:40616906:T:C	50	100	1	0.3898
18:40617062:C:T	50	100	1	0.0679
18:40617219:G:A	50	100	1	0.1707
18:40617633:C:T	50	100	1	0.1716
18:40617745:T:G	50	100	1	0.01307
18:40618817:T:C	50	100	1	0.01561
18:40618898:A:G	50	100	1	0.01107
18:40619001:A:C	50	100	1	0.2119
18:40619456:C:T	50	100	1	0.3896
18:40619573:C:A	50	100	1	0.3896
18:40619878:C:T	50	100	1	0.05646
18:40619975:T:C	50	100	1	0.3896
18:40620156:C:T	50	100	1	0.06391
18:40620639:C:T	50	100	1	0.1104
18:40620705:G:A	50	100	1	0.3898
18:40620706:C:T	50	100	1	0.3896
18:40620789:G:A	50	100	0.99	0.09386
18:40620806:A:G	50	100	1	0.2117
18:40620884:G:A	50	100	1	0.3896
18:40620999:A:G	50	100	1	0.3894
18:40621042:A:C	50	100	1	0.3896
18:40621086:C:A	50	100	1	0.3898
18:40621397:C:T	50	100	1	0.3896
18:40621522:G:A	50	100	1	0.3893
18:40621966:G:A	50	100	1	0.0679
18:40622234:C:A	50	100	1	0.3894
18:40622302:G:A	50	100	1	0.06336
18:40622459:A:C	50	100	0.99	0.112
18:40622536:G:A	50	100	1	0.3894
18:40623038:C:T	50	100	1	0.01307
18:40623147:A:C	50	100	1	0.3894
18:40623161:T:A	50	100	1	0.3894
18:40623826:G:A	50	100	1	0.3893
18:40623888:C:T	50	100	0.99	0.0167
18:40624055:A:G	50	100	0.99	0.2643
18:40624645:T:C	50	100	1	0.09441
18:40624799:A:G	50	100	1	0.3885
18:40624901:C:T	50	100	1	0.4408
18:40625366:T:A	50	100	1	0.3673
18:40625411:G:A	50	100	1	0.3673
18:40625646:A:T	50	100	1	0.3617
18:40625858:G:A	50	100	1	0.01362
18:40626421:G:A	50	100	1	0.4366
18:40626473:T:C	50	100	1	0.3606
18:40626563:A:G	50	100	1	0.3607
18:40626596:C:T	50	100	1	0.01344
18:40626615:C:A	49	91.8	0.98	0.06718
18:40626627:A:C	50	98	0.98	0.2393
18:40626628:C:A	47	91.5	0.97	0.3105
18:40627096:G:A	50	100	0.88	0.01344
18:40627156:C:T	50	100	1	0.3609
18:40627709:G:C	50	100	1	0.08497
18:40627722:G:A	50	100	1	0.3609
18:40628454:A:C	50	100	1	0.4299
18:40628488:G:A	50	100	1	0.1721
18:40628730:T:A	50	98	0.79	0.04593
18:40628734:T:C	50	98	1	0.3606
18:40628850:G:A	50	100	1	0.01652
18:40629364:A:G	50	100	1	0.06627
18:40629817:G:C	48	93.8	1	0.1607
18:40629918:A:T	50	100	1	0.3606
18:40630101:C:A	50	100	0.99	0.3609
18:40630952:C:T	50	100	1	0.01325
18:40631046:C:T	50	100	0.99	0.06373
18:40631209:T:C	50	100	1	0.05701
18:40631791:C:T	50	100	1	0.3617
18:40631992:A:T	50	100	1	0.3615
18:40633251:A:G	50	100	1	0.3615
18:40633313:G:A	50	100	1	0.01362
18:40633762:G:A	50	100	1	0.3615
18:40633799:C:T	50	100	1	0.06954
18:40633800:G:A	50	100	0.85	0.01035
18:40634059:T:G	50	100	1	0.3615
18:40634121:G:A	50	100	1	0.1264
18:40634505:G:T	50	100	1	0.01416
18:40634681:C:T	50	100	1	0.3618
18:40634743:C:T	50	100	0.99	0.06518
18:40634964:G:C	50	100	1	0.126
18:40635083:G:A	50	100	1	0.06445
18:40635325:G:A	50	100	1	0.3613
18:40635710:C:T	50	100	1	0.09386
18:40636100:T:A	50	100	1	0.06663
18:40636550:A:G	50	100	1	0.01652
18:40636566:T:G	50	100	1	0.3613
18:40636942:G:A	49	100	1	0.1665
18:40636950:G:T	50	100	1	0.3617
18:40636956:C:A	49	100	1	0.1665
18:40637000:C:G	50	100	1	0.3613
18:40637324:G:A	50	100	1	0.06899
18:40637784:C:T	50	100	1	0.08606
18:40637871:G:A	50	100	1	0.0167
18:40637904:A:C	50	100	1	0.4305
18:40637978:G:A	50	100	1	0.3898
18:40638015:T:C	50	100	1	0.02288
18:40638335:G:A	50	100	1	0.3615
18:40638358:G:A	50	100	1	0.3615
18:40638763:A:G	50	100	1	0.3615
18:40638967:C:T	50	100	1	0.3615
18:40639482:C:A	50	100	1	0.03522
18:40639889:G:A	50	100	1	0.3615
18:40640135:C:T	50	100	1	0.1309
18:40640722:A:G	50	100	1	0.1721
18:40641254:C:T	50	100	1	0.1158
18:40641270:T:C	50	100	1	0.3617
18:40641450:G:T	50	100	1	0.3615
18:40642234:T:C	50	100	1	0.39
18:40642597:C:T	49	100	1	0.3618
18:40642763:T:A	50	100	1	0.2293
18:40642942:C:T	50	100	1	0.06627
18:40643020:A:G	50	100	1	0.3615
18:40643107:G:A	50	100	1	0.2596
18:40643224:G:A	50	100	1	0.01325
18:40643387:A:G	50	100	1	0.09386
18:40643727:G:A	50	100	1	0.4377
18:40643871:A:G	50	100	1	0.3615
18:40644309:T:A	50	100	1	0.01344
18:40644335:T:G	50	100	1	0.1721
18:40644501:T:A	50	100	1	0.06899
18:40644852:A:T	50	98	0.99	0.01525
18:40644865:G:T	50	100	1	0.2293
18:40644869:T:C	50	100	1	0.06627
18:40644981:A:G	50	100	1	0.3617
18:40645003:A:C	50	100	1	0.06899
18:40645401:T:C	50	100	1	0.3613
18:40645457:T:C	50	100	1	0.02633
18:40645507:T:A	50	100	1	0.3618
18:40645880:A:G	50	100	1	0.3618
18:40646214:G:A	50	100	1	0.3618
18:40646457:A:T	45	86.7	1	0.3618
18:40646631:T:A	50	98	0.99	0.3624
18:40646994:G:A	50	100	1	0.07298
18:40647134:A:G	50	100	1	0.4116
18:40647612:T:A	50	100	0.99	0.08805
18:40647679:G:T	50	100	1	0.01107
18:40647780:A:G	50	100	1	0.102
18:40647839:A:G	50	98	0.98	0.03032
18:40647999:C:T	50	100	1	0.3733
18:40648232:T:C	50	100	1	0.01325
18:40648951:A:T	50	100	1	0.3731
18:40648987:T:A	50	100	1	0.05646
18:40649092:C:A	50	100	1	0.3589
18:40649268:G:T	50	100	1	0.3736
18:40649504:G:A	50	100	1	0.01344
18:40650001:C:T	50	100	1	0.3738
18:40650138:A:C	50	100	0.98	0.01162
18:40650160:C:A	50	100	0.92	0.08787
18:40650405:G:C	50	100	1	0.3744
18:40650417:G:A	50	100	0.97	0.05683
18:40650466:G:T	50	100	1	0.07444
18:40650520:A:G	50	100	1	0.03304
18:40650652:C:T	50	100	1	0.374
18:40650674:C:T	50	100	1	0.3607
18:40650899:T:C	50	100	1	0.01325
18:40651223:T:C	50	100	1	0.03831
18:40651293:G:T	50	100	1	0.3742
18:40651593:A:G	50	98	0.99	0.1501
18:40651733:C:G	50	100	1	0.1028
18:40651977:A:C	50	100	1	0.3735
18:40652693:G:A	50	100	1	0.2313
18:40653028:A:G	50	100	1	0.374
18:40653241:C:T	50	100	1	0.374
18:40653633:T:G	50	100	1	0.01325
18:40653777:T:A	50	100	1	0.374
18:40653815:G:T	50	100	1	0.3742
18:40654575:G:A	50	100	1	0.1501
18:40654633:C:T	50	100	1	0.3738
18:40654730:A:C	50	100	1	0.3736
18:40654814:C:T	50	100	1	0.3738
18:40654901:T:C	50	100	1	0.02505
18:40654932:G:A	50	100	1	0.3738
18:40655084:G:T	50	98	1	0.02324
18:40655227:G:A	50	100	1	0.07008
18:40655486:A:C	50	100	1	0.01325
18:40655509:T:G	50	100	1	0.3738
18:40655781:A:G	50	100	1	0.01325
18:40655794:G:A	50	100	1	0.3745
18:40655926:C:A	50	100	1	0.3738
18:40655942:C:T	50	100	1	0.3736
18:40656218:C:G	50	100	1	0.08606
18:40656314:G:A	50	100	1	0.3744
18:40656417:C:T	50	100	1	0.374
18:40656680:T:A	50	100	1	0.374
18:40656726:A:T	50	100	1	0.05882
18:40656786:G:T	50	100	1	0.3787
18:40656867:T:C	50	100	1	0.374
18:40656909:C:T	50	100	1	0.374
18:40656952:T:G	50	100	1	0.3735
18:40657208:T:C	50	100	1	0.05901
18:40657269:C:T	50	100	1	0.01416
18:40657502:G:A	50	100	1	0.08497
18:40657628:C:T	50	100	1	0.09205
18:40657740:A:G	50	100	1	0.3744
18:40657810:A:T	50	98	1	0.1511
18:40657825:T:C	50	100	1	0.01325
18:40657939:G:T	50	98	1	0.09895
18:40657968:G:A	50	100	1	0.05683
18:40657989:A:G	50	100	1	0.3744
18:40658032:A:G	50	100	1	0.374
18:40658039:G:T	50	100	1	0.3736
18:40658129:C:A	50	90	0.92	0.05265
18:40658521:G:T	50	100	1	0.3742
18:40658523:A:C	50	100	1	0.0118
18:40658861:G:A	50	100	1	0.3742
18:40659025:C:T	50	100	0.99	0.0138
18:40659097:T:A	50	100	1	0.08606
18:40659160:A:C	50	100	1	0.3742
18:40659211:G:A	49	100	1	0.3742
18:40659428:A:T	50	100	1	0.3742
18:40659748:G:T	49	100	1	0.374
18:40659782:G:A	50	96	1	0.09804
18:40660107:C:G	50	100	1	0.374
18:40660207:A:G	50	100	1	0.374
18:40660350:G:A	50	100	1	0.374
18:40660417:C:T	50	100	1	0.4405
18:40660682:A:G	50	100	1	0.374
18:40660707:G:T	49	100	1	0.0138
18:40660708:A:G	50	100	1	0.0138
18:40660816:T:A	50	100	1	0.0138
18:40660910:T:G	50	98	1	0.1498
18:40661183:G:A	50	100	0.83	0.01053
18:40661307:G:A	50	100	1	0.374
18:40661813:C:A	50	100	1	0.374
18:40661860:T:C	50	100	1	0.1683
18:40661927:A:G	50	100	1	0.3742
18:40662099:G:C	50	100	1	0.374
18:40662204:A:T	50	100	0.99	0.3738
18:40662365:G:A	50	100	1	0.374
18:40662442:A:T	50	100	1	0.374
18:40662471:A:G	50	100	0.99	0.374
18:40662514:G:A	50	100	1	0.374
18:40662550:C:T	50	100	1	0.3735
18:40662822:G:A	50	100	1	0.374
18:40662970:A:G	50	100	0.99	0.3738
18:40663009:A:G	50	100	1	0.374
18:40663137:C:T	50	100	1	0.07516
18:40663139:G:T	50	100	1	0.374
18:40663321:G:T	50	100	1	0.05919
18:40663429:A:C	50	100	1	0.3742
18:40663531:A:T	50	100	1	0.2313
18:40663857:C:T	50	100	1	0.374
18:40664032:C:T	50	100	1	0.374
18:40664091:A:G	50	100	1	0.374
18:40664328:T:G	50	100	1	0.05955
18:40664475:A:G	50	100	1	0.3731
18:40664568:A:C	50	100	1	0.07026
18:40664752:T:C	50	100	1	0.01325
18:40664797:A:G	50	98	1	0.374
18:40664826:C:T	50	96	0.99	0.1688
18:40664882:C:G	49	100	1	0.374
18:40665170:A:G	50	98	1	0.09023
18:40665294:C:T	50	100	1	0.374
18:40665775:T:C	50	100	1	0.05646
18:40665885:G:A	50	100	1	0.3742
18:40666024:C:T	50	100	1	0.374
18:40666066:G:C	50	100	1	0.3742
18:40666159:G:A	50	100	1	0.01707
18:40666217:T:C	50	100	1	0.03958
18:40666329:A:C	50	100	0.98	0.1509
18:40666517:T:C	50	100	1	0.3731
18:40666607:T:C	50	100	1	0.0118
18:40666826:T:C	50	100	1	0.1683
18:40666882:C:T	50	100	1	0.374
18:40667070:C:T	50	100	1	0.08533
18:40667113:A:G	50	100	1	0.374
18:40667206:A:G	50	100	1	0.374
18:40667227:A:G	50	100	1	0.374
18:40667484:T:C	50	100	1	0.374
18:40667526:G:C	50	100	1	0.3738
18:40667725:A:T	50	100	1	0.09786
18:40667824:G:T	50	100	1	0.01216
18:40667908:G:T	50	100	1	0.374
18:40667947:T:C	50	100	1	0.3742
18:40667953:T:G	50	100	1	0.3333
18:40667955:C:A	50	100	1	0.3333
18:40668112:G:A	50	100	1	0.3733
18:40668114:A:G	50	100	1	0.3733
18:40668309:A:G	50	100	1	0.08606
18:40668467:G:T	50	100	1	0.05919
18:40668647:G:T	50	100	1	0.01325
18:40668743:G:T	50	100	1	0.3742
18:40668795:A:G	50	100	1	0.3733
18:40668878:C:T	50	100	1	0.3744
18:40669259:C:T	50	100	1	0.374
18:40669292:G:T	50	100	1	0.01325
18:40669318:A:C	50	100	1	0.3742
18:40669404:A:G	50	100	1	0.01325
18:40669499:C:A	50	100	1	0.3733
18:40669508:C:T	50	100	1	0.1683
18:40669829:T:C	50	100	1	0.3756
18:40669892:T:C	50	100	1	0.374
18:40670843:A:G	50	100	1	0.1688
18:40670885:G:T	50	100	1	0.374
18:40670935:T:C	50	100	1	0.3744
18:40671225:C:A	50	100	1	0.374
18:40671346:T:C	50	100	1	0.0167
18:40671506:T:C	50	100	1	0.01525
18:40671627:A:G	50	100	1	0.374
18:40671855:G:A	50	100	1	0.374
18:40671883:A:T	50	100	1	0.374
18:40671944:A:G	50	100	1	0.3742
18:40672001:G:A	50	100	1	0.3742
18:40672038:C:T	50	100	1	0.374
18:40672077:T:C	50	100	1	0.0158
18:40672345:T:C	50	100	1	0.01325
18:40672480:A:C	50	100	1	0.05919
18:40672720:C:T	50	100	1	0.3738
18:40672984:T:G	50	100	1	0.374
18:40673026:C:G	50	100	1	0.374
18:40673085:A:G	50	100	1	0.374
18:40673240:T:A	50	100	1	0.374
18:40673401:G:T	50	100	1	0.374
18:40673417:C:T	50	100	1	0.374
18:40673642:G:A	50	100	1	0.374
18:40673804:A:T	50	100	1	0.01325
18:40673840:C:T	50	100	1	0.374
18:40673854:C:T	50	100	1	0.374
18:40674091:C:T	50	100	1	0.3769
18:40674342:C:G	50	100	1	0.3769
18:40674894:T:C	50	100	1	0.02415
18:40675487:G:A	50	100	1	0.3769
18:40675537:G:T	50	100	1	0.3769
18:40675722:A:C	50	100	1	0.3769
18:40675951:C:A	50	100	1	0.3771
18:40676054:G:C	50	100	1	0.3769
18:40676163:T:C	50	100	1	0.3769
18:40676605:A:C	50	100	1	0.3332
18:40676929:T:C	50	100	1	0.3769
18:40676936:G:A	50	100	1	0.3769
18:40677266:T:C	50	100	1	0.4693
18:40677418:C:T	49	100	1	0.3769
18:40677477:T:C	50	100	1	0.01398
18:40677614:A:G	50	100	1	0.3769
18:40677630:C:T	50	100	1	0.3769
18:40677714:T:C	50	100	1	0.3769
18:40677867:C:A	50	100	1	0.3767
18:40677939:G:A	50	100	1	0.3769
18:40678151:T:C	50	100	1	0.3773
18:40678259:C:T	50	100	1	0.3771
18:40678519:T:C	50	100	1	0.3771
18:40679213:A:C	50	100	1	0.3769
18:40679290:C:A	50	100	1	0.3767
18:40679345:T:C	50	100	1	0.3764
18:40679346:G:A	50	100	1	0.3767
18:40679413:C:A	50	100	1	0.3769
18:40679423:C:T	50	100	1	0.01344
18:40679956:G:A	47	100	0.77	0.01362
18:40682870:A:T	47	93.6	0.82	0.06954
18:40683057:G:T	47	93.6	0.81	0.07843
18:40684524:C:T	47	100	0.97	0.08696
18:40684671:C:A	47	97.9	0.95	0.0256
18:40685072:G:A	47	100	0.96	0.01525
18:40685255:T:C	47	97.9	0.96	0.0256
18:40685256:T:C	47	91.5	0.9	0.08206
18:40685338:A:G	47	97.9	0.94	0.0256
18:40686570:T:C	47	97.9	0.94	0.02433
18:40686981:C:T	50	100	1	0.01162
18:40687308:C:T	50	100	1	0.3765
18:40687409:G:A	50	100	1	0.02233
18:40687454:A:T	50	100	1	0.01017
18:40687877:G:A	50	100	1	0.02233
18:40687884:G:A	50	100	1	0.01253
18:40688047:A:G	50	100	1	0.376
18:40688060:T:G	50	100	1	0.3765
18:40688588:T:C	50	100	1	0.3767
18:40688701:T:C	50	100	1	0.3991
18:40688850:G:A	49	100	1	0.3764
18:40688914:C:T	50	100	1	0.02269
18:40689089:T:C	50	100	1	0.0118
18:40689123:A:G	50	100	1	0.03359
18:40689520:C:A	50	100	1	0.492
18:40689534:A:G	50	100	1	0.1741
18:40689648:C:G	50	100	1	0.05265
18:40689746:C:A	50	100	1	0.01525
18:40689848:T:A	50	100	0.99	0.09804
18:40689978:C:T	50	100	1	0.07044
18:40690084:A:G	50	100	1	0.3985
18:40690108:A:C	50	100	1	0.3758
18:40690234:A:G	50	100	1	0.1115
18:40690250:C:G	50	100	1	0.3762
18:40690533:G:T	50	100	1	0.3762
18:40690534:G:T	50	100	1	0.3762
18:40690697:T:C	50	100	1	0.3987
18:40690765:C:T	50	100	1	0.3985
18:40691405:A:G	50	100	1	0.01325
18:40691523:G:T	50	100	1	0.3762
18:40691529:G:A	50	100	1	0.2645
18:40691566:A:G	49	100	1	0.3762
18:40691577:C:T	49	100	1	0.3762
18:40691591:C:T	50	100	1	0.3985
18:40691697:G:A	50	100	1	0.02233
18:40691764:T:C	50	100	1	0.376
18:40691814:T:C	50	100	1	0.2603
18:40691858:C:A	50	100	1	0.02233
18:40691919:A:G	50	100	1	0.01325
18:40692406:C:A	50	100	1	0.07462
18:40692408:G:T	50	100	1	0.4918
18:40692569:A:T	50	100	1	0.3985
18:40692728:T:C	50	100	1	0.02269
18:40692737:T:G	50	100	1	0.01325
18:40693003:A:C	50	100	1	0.01144
18:40693095:A:T	50	100	1	0.398
18:40693096:A:G	50	100	1	0.3985
18:40693165:A:G	50	100	1	0.09241
18:40693175:A:G	50	100	1	0.02233
18:40693191:T:C	50	100	1	0.02233
18:40693211:C:T	50	100	1	0.2645
18:40693972:T:G	50	100	1	0.3987
18:40694143:G:A	50	100	1	0.3987
18:40694181:T:A	50	100	1	0.01398
18:40694211:T:G	50	100	1	0.3987
18:40694586:C:T	50	100	1	0.3764
18:40694686:G:A	50	100	1	0.3987
18:40695087:C:T	50	100	0.99	0.01144
18:40695373:C:G	50	100	1	0.01325
18:40695557:G:A	50	100	1	0.1739
18:40695791:A:G	49	100	1	0.3978
18:40696111:T:C	50	100	1	0.3987
18:40696129:C:A	50	100	1	0.3991
18:40696132:C:T	50	100	1	0.3764
18:40696146:T:G	50	100	1	0.3764
18:40696230:C:A	50	100	1	0.3987
18:40696231:G:A	50	100	1	0.01344
18:40696436:C:A	50	100	1	0.3987
18:40696540:G:C	50	100	1	0.02233
18:40696697:A:G	50	100	1	0.01325
18:40696838:C:T	50	100	1	0.3756
18:40696896:T:C	50	98	1	0.09023
18:40697106:T:C	50	100	1	0.3989
18:40697151:G:A	50	100	1	0.3831
18:40697469:G:A	50	100	1	0.01525
18:40697711:T:C	50	100	0.97	0.01961
18:40697723:T:C	50	100	1	0.492
18:40697742:A:G	50	100	1	0.3985
18:40697879:T:C	50	100	1	0.02233
18:40698040:T:A	50	100	1	0.3764
18:40698278:C:T	50	100	1	0.08569
18:40698340:A:G	50	100	1	0.1741
18:40698450:C:T	50	100	1	0.01325
18:40698550:A:G	50	100	1	0.3987
18:40698583:T:G	50	100	1	0.3989
18:40698658:C:A	50	100	1	0.01325
18:40698789:G:C	50	100	1	0.2309
18:40698884:G:T	50	100	1	0.3987
18:40699794:C:T	50	100	1	0.05901
18:40699856:G:A	50	100	0.99	0.08388
18:40700127:C:T	50	100	1	0.01525
18:40700260:A:T	50	100	1	0.3958
18:40700508:C:T	50	100	1	0.396
18:40700701:G:A	50	100	1	0.07026
18:40700781:A:G	50	100	0.98	0.1737
18:40700940:A:G	50	100	1	0.396
18:40700961:A:C	50	100	1	0.02233
18:40700997:T:G	50	100	1	0.3735
18:40701064:A:G	50	100	1	0.02233
18:40701218:T:A	50	100	1	0.0167
18:40701313:T:C	50	100	1	0.01325
18:40701419:C:T	50	100	1	0.3956
18:40701467:G:A	49	100	1	0.3958
18:40701602:G:A	50	100	1	0.492
18:40701606:A:G	50	100	1	0.01144
18:40701767:A:G	50	100	1	0.02215
18:40701831:A:G	50	100	1	0.02233
18:40702322:T:C	50	100	1	0.3337
18:40702413:C:T	50	100	1	0.01325
18:40702497:G:A	50	100	0.99	0.3954
18:40702663:T:C	50	100	1	0.3764
18:40702748:T:C	50	100	1	0.3985
18:40702953:G:T	50	100	1	0.01325
18:40703478:T:C	50	100	1	0.01325
18:40703790:C:G	50	100	1	0.1681
18:40704202:C:A	50	100	1	0.01325
18:40704301:T:C	50	100	0.89	0.01198
18:40704463:T:A	50	100	1	0.01761
18:40704722:T:C	50	100	0.98	0.3635
18:40704753:C:T	50	100	1	0.0935
18:40704770:T:G	50	100	0.98	0.08497
18:40705118:A:T	50	100	0.99	0.07462
18:40705441:T:C	50	100	0.99	0.3983
18:40705723:G:C	50	100	1	0.02215
18:40705940:G:A	50	100	1	0.02251
18:40705943:C:G	50	100	1	0.01325
18:40706056:T:C	50	100	0.99	0.459
18:40706200:T:C	50	100	0.99	0.02342
18:40706528:G:A	50	100	1	0.02251
18:40706535:C:T	50	100	1	0.02052
18:40706983:T:C	50	100	0.99	0.06373
18:40707309:A:G	50	100	0.96	0.1015
18:40707316:T:A	50	100	0.97	0.3724
18:40707406:G:A	50	98	0.98	0.362
18:40707469:A:C	50	100	0.99	0.09695
18:40707585:G:A	50	100	0.99	0.1848
18:40708285:G:T	50	100	0.99	0.1843
18:40708308:G:A	50	100	0.99	0.4824
18:40708513:T:C	50	100	0.99	0.1841
18:40708550:T:C	50	100	0.99	0.4829
18:40708592:C:T	50	100	1	0.09078
18:40708598:A:C	50	100	1	0.02832
18:40708619:C:T	50	100	0.99	0.1643
18:40708631:A:G	50	100	0.85	0.01434
18:40708702:C:T	50	100	1	0.1708
18:40708793:G:T	50	100	1	0.07389
18:40708911:T:C	50	100	1	0.171
18:40709025:C:G	50	100	0.99	0.364
18:40709344:C:T	50	98	1	0.065
18:40709568:A:G	50	100	1	0.01216
18:40709677:G:A	50	100	1	0.1845
18:40709735:C:T	50	100	1	0.1845
18:40709884:G:T	50	100	1	0.1845
18:40709965:G:A	50	100	0.93	0.01888
18:40710015:A:T	50	100	1	0.02179
18:40710116:T:C	50	100	1	0.02142
18:40710175:A:C	50	100	1	0.3551
18:40710313:T:C	50	100	1	0.07407
18:40710540:T:C	50	100	0.93	0.01688
18:40710985:C:T	50	100	1	0.3125
18:40711215:T:A	50	100	1	0.05265
18:40711246:G:A	50	100	1	0.09695
18:40711292:T:A	50	100	0.99	0.0118
18:40711294:T:A	50	98	1	0.4902
18:40711570:C:A	50	100	1	0.02505
18:40711725:C:T	50	100	1	0.09659
18:40711758:A:T	50	100	1	0.01271
18:40712641:T:A	50	100	1	0.01216
18:40712746:T:G	50	98	1	0.12
18:40712928:A:T	50	100	0.99	0.1636
18:40712987:T:C	50	100	1	0.2391
18:40713044:C:T	50	100	1	0.01216
18:40713212:G:A	50	100	1	0.01089
18:40713780:A:G	50	100	1	0.1267
18:40713822:A:G	50	100	1	0.02814
18:40714303:T:C	50	100	1	0.1848
18:40714564:G:A	50	98	1	0.02614
18:40714686:C:A	50	100	1	0.01216
18:40714719:T:C	50	100	0.99	0.1636
18:40714929:C:T	50	100	1	0.1267
18:40715573:C:A	50	100	1	0.05537
18:40715656:T:C	50	100	1	0.1267
18:40715954:T:G	50	100	1	0.02124
18:40716010:A:G	50	100	0.99	0.05247
18:40716027:C:T	50	100	1	0.07371
18:40716159:G:A	50	100	1	0.01271
18:40716224:G:A	50	100	1	0.07371
18:40716772:C:T	50	98	1	0.09659
18:40717011:G:T	50	100	1	0.02052
18:40717166:A:G	50	100	1	0.02142
18:40718447:A:G	50	100	1	0.1215
18:40718540:G:A	50	100	0.93	0.01888
18:40718564:A:G	50	100	1	0.065
18:40718695:T:C	50	100	0.94	0.01107
18:40719103:G:A	50	100	1	0.09695
18:40719224:G:A	50	100	1	0.3121
18:40719525:G:T	50	100	1	0.3419
18:40719582:A:G	50	100	1	0.1215
18:40719683:A:G	50	100	1	0.3121
18:40719814:G:A	50	100	1	0.02052
18:40720017:A:G	50	100	1	0.2418
18:40720185:T:C	50	100	1	0.3121
18:40720217:C:T	50	100	1	0.4829
18:40720419:G:T	50	100	0.93	0.01198
18:40720697:A:G	50	100	1	0.4833
18:40720988:A:G	50	100	1	0.3121
18:40721296:C:T	49	100	1	0.3121
18:40721378:A:T	50	100	1	0.1848
18:40721510:A:G	50	100	1	0.01761
18:40722174:T:A	50	100	1	0.4646
18:40722430:C:T	50	100	1	0.1267
18:40722466:C:T	50	100	1	0.02142
18:40722523:G:T	50	100	0.99	0.1267
18:40722796:G:A	50	100	1	0.02397
18:40722900:G:C	50	100	1	0.1267
18:40723096:T:A	50	100	1	0.2378
18:40723278:A:G	50	100	1	0.02142
18:40723486:A:G	50	100	1	0.08624
18:40723796:G:C	50	100	1	0.1267
18:40723804:T:C	50	100	1	0.05211
18:40724430:G:T	50	100	1	0.1848
18:40724473:T:C	50	100	1	0.1708
18:40724646:T:C	50	100	1	0.02578
18:40724734:A:G	50	100	1	0.02814
18:40725935:G:C	50	100	1	0.05211
18:40726003:T:G	50	100	1	0.484
18:40726170:A:G	50	100	1	0.3785
18:40726333:A:G	50	100	1	0.02142
18:40726367:G:A	50	100	1	0.01162
18:40726843:A:T	50	100	1	0.02124
18:40727437:A:T	50	100	0.98	0.1707
18:40727930:G:A	50	100	1	0.1714
18:40727977:G:T	50	100	1	0.3417
18:40728376:T:C	50	100	1	0.1837
18:40728396:C:T	50	100	1	0.09096
18:40728400:A:G	50	100	1	0.1267
18:40728749:G:T	50	100	1	0.02814
18:40728902:T:A	50	100	1	0.04956
18:40729214:A:C	50	100	1	0.1848
18:40729400:A:G	50	98	1	0.09495
18:40729500:T:C	50	98	0.99	0.01017
18:40729629:T:A	50	98	1	0.3123
18:40729794:T:C	50	100	1	0.1841
18:40729862:G:A	50	100	1	0.1053
18:40730195:G:A	50	100	1	0.02487
18:40730469:C:T	50	100	1	0.1852
18:40730799:G:C	50	100	1	0.3991
18:40730929:A:T	50	100	1	0.09677
18:40730976:T:G	50	100	1	0.01416
18:40730994:A:G	50	100	1	0.3119
18:40731066:G:C	50	100	0.93	0.01198
18:40731203:T:G	50	100	1	0.1501
18:40731519:T:C	50	100	1	0.1708
18:40731810:A:G	50	100	0.99	0.01162
18:40732282:A:G	50	100	1	0.02124
18:40732413:C:T	50	100	1	0.02959
18:40732453:T:A	50	100	1	0.04103
18:40732746:T:C	50	100	1	0.02542
18:40733229:A:C	50	100	1	0.4837
18:40733231:C:T	49	100	1	0.09713
18:40733283:A:G	50	100	0.99	0.01525
18:40733629:C:T	50	100	1	0.185
18:40733786:C:T	50	100	1	0.0345
18:40734080:A:T	50	100	1	0.3123
18:40734147:T:C	50	100	1	0.1227
18:40734553:T:C	50	100	1	0.0118
18:40734770:A:G	50	100	1	0.02542
18:40735235:C:T	50	100	1	0.171
18:40735565:C:G	50	100	1	0.09713
18:40735642:T:G	50	100	1	0.1267
18:40735651:A:G	50	100	0.99	0.1638
18:40735843:A:C	50	100	1	0.1175
18:40736676:C:T	50	100	1	0.185
18:40736753:G:A	50	100	1	0.02505
18:40736984:C:G	50	100	1	0.08606
18:40737266:G:A	50	100	1	0.128
18:40737446:G:A	50	100	1	0.09078
18:40737477:G:A	50	100	1	0.02524
18:40738426:C:T	50	100	1	0.02397
18:40738883:T:A	50	100	1	0.1712
18:40739171:G:A	50	100	1	0.02524
18:40739895:A:G	50	100	1	0.01198
18:40739948:G:C	50	100	1	0.0118
18:40740457:G:C	50	100	1	0.185
18:40740871:C:T	50	100	1	0.3629
18:40741091:T:G	50	100	1	0.09749
18:40741279:G:C	50	96	0.89	0.09259
18:40741738:T:C	50	100	0.99	0.1307
18:40741755:C:T	50	100	1	0.06554
18:40741892:G:A	50	100	0.98	0.1162
18:40741958:T:C	50	100	0.98	0.4045
18:40741959:G:A	50	100	0.99	0.1649
18:40742826:C:T	50	100	1	0.02124
18:40742829:T:C	50	100	0.99	0.4486
18:40742865:G:C	50	100	0.99	0.4488
18:40743083:A:G	50	100	1	0.02179
18:40743166:C:G	50	98	1	0.1204
18:40743222:T:C	50	100	0.95	0.07135
18:40743268:G:C	50	100	1	0.01471
18:40743285:C:T	50	100	0.99	0.1311
18:40743725:C:T	50	84	0.95	0.4644
18:40744001:T:C	50	100	0.99	0.4771
18:40744030:C:T	50	100	1	0.09695
18:40744344:A:G	50	100	0.99	0.394
18:40744883:G:T	50	100	1	0.09713
18:40745858:G:C	50	100	0.99	0.1645
18:40745910:T:G	50	100	1	0.1881
18:40746053:T:C	50	100	0.99	0.05047
18:40746237:C:T	50	98	1	0.0955
18:40746243:G:A	50	100	1	0.1843
18:40746543:T:C	50	100	1	0.01471
18:40746718:T:C	50	100	0.94	0.02124
18:40747148:G:A	50	100	0.99	0.02705
18:40747282:A:G	50	100	1	0.02124
18:40747335:A:C	50	100	1	0.07353
18:40747441:G:T	50	100	1	0.1843
18:40747646:G:A	50	100	0.99	0.1511
18:40747856:C:T	50	100	1	0.01471
18:40748093:A:G	50	100	0.83	0.01126
18:40748243:G:A	50	98	1	0.08987
18:40748388:G:A	50	100	1	0.1843
18:40748565:C:T	50	100	1	0.01834
18:40748595:C:G	50	100	0.97	0.1527
18:40748634:C:T	50	100	0.99	0.1643
18:40748784:C:T	50	100	1	0.07335
18:40748971:C:A	50	98	0.86	0.08805
18:40749062:T:C	50	100	1	0.1843
18:40749263:T:G	50	100	1	0.01162
18:40749681:G:A	50	100	1	0.02433
18:40749795:T:C	50	100	1	0.07317
18:40750053:G:T	50	100	1	0.06427
18:40750072:C:A	50	100	0.97	0.06663
18:40750730:G:C	50	100	1	0.01162
18:40751331:G:A	50	98	1	0.122
18:40752256:A:T	46	95.7	0.99	0.02542
18:40753743:T:G	50	100	0.97	0.03595
18:40754021:T:G	50	98	0.99	0.4473
18:40754215:T:C	50	98	0.99	0.24
18:40754255:C:T	50	100	0.93	0.01924
18:40754311:A:T	50	100	1	0.06427
18:40754324:G:A	50	100	1	0.0207
18:40754536:T:A	50	100	0.99	0.02451
18:40754710:A:G	50	100	0.95	0.02705
18:40754919:C:G	50	100	1	0.0118
18:40754979:A:G	50	100	1	0.01924
18:40755334:A:G	50	100	1	0.09822
18:40755339:A:G	50	100	0.96	0.1692
18:40756145:A:T	50	100	1	0.01089
18:40756559:C:T	50	98	0.98	0.1656
18:40756903:A:T	50	100	1	0.01325
18:40757090:T:C	50	100	1	0.1906
18:40757139:G:A	50	100	1	0.3499
18:40757454:G:A	50	100	1	0.3233
18:40757577:A:T	50	100	1	0.06845
18:40757886:G:A	50	100	1	0.323
18:40757913:C:A	50	100	1	0.01543
18:40758015:T:C	50	100	1	0.06845
18:40758317:A:G	50	100	1	0.1285
18:40758730:A:C	50	100	0.99	0.01507
18:40758954:A:G	50	100	1	0.01434
18:40758993:C:T	50	100	1	0.01434
18:40759278:G:A	50	100	0.97	0.065
18:40759415:T:C	50	100	0.99	0.2861
18:40759548:C:T	50	100	1	0.1285
18:40759658:C:T	50	100	1	0.1285
18:40759782:T:G	50	100	0.98	0.01834
18:40759886:G:A	50	100	0.99	0.09078
18:40760217:G:T	50	100	1	0.2765
18:40760243:G:C	50	100	1	0.132
18:40760305:C:A	50	100	1	0.07135
18:40760926:C:T	50	100	0.98	0.065
18:40761252:A:C	50	100	0.96	0.03794
18:40761679:T:C	50	100	0.99	0.254
18:40762039:T:C	50	100	1	0.01834
18:40762151:A:G	50	100	1	0.07153
18:40762308:G:A	50	100	1	0.3811
18:40762472:G:A	50	100	1	0.05029
18:40762817:A:T	50	100	0.99	0.2536
18:40763032:G:A	50	100	0.99	0.06518
18:40763064:C:T	50	100	1	0.415
18:40763101:T:C	50	100	0.97	0.07335
18:40763287:G:A	50	100	0.99	0.282
18:40763772:T:G	50	100	0.99	0.06518
18:40763865:C:T	50	100	1	0.3482
18:40764053:T:A	50	100	1	0.1503
18:40764373:C:A	50	100	0.97	0.02415
18:40764382:C:T	50	100	1	0.3455
18:40764564:G:A	50	100	1	0.02033
18:40764607:A:G	50	98	0.71	0.01053
18:40764733:G:A	50	100	1	0.3455
18:40764754:A:G	50	100	1	0.02487
18:40764913:C:T	50	100	1	0.3457
18:40765225:C:T	50	100	0.99	0.1331
18:40765305:G:A	50	100	1	0.2003
18:40765491:A:T	50	100	1	0.1972
18:40765561:A:G	50	100	1	0.1972
18:40765857:G:A	50	100	0.99	0.415
18:40765904:C:T	50	100	0.98	0.06518
18:40765986:G:A	50	100	1	0.02415
18:40766188:G:A	50	100	1	0.01198
18:40766419:G:A	50	100	1	0.1169
18:40766794:G:A	50	100	1	0.4152
18:40766819:G:C	50	100	0.99	0.06009
18:40766823:T:C	50	100	1	0.02033
18:40767290:G:T	50	100	0.98	0.06518
18:40767685:A:G	50	100	1	0.1324
18:40767837:A:G	50	100	0.97	0.05901
18:40767841:T:A	50	100	0.98	0.193
18:40768075:C:T	50	100	0.99	0.01307
18:40768735:G:A	50	100	0.98	0.04902
18:40769034:A:T	50	100	0.99	0.02578
18:40769469:A:C	50	100	1	0.02487
18:40769612:A:T	50	100	1	0.09967
18:40769650:T:G	50	100	0.99	0.1855
18:40770216:G:A	50	100	1	0.0541
18:40770228:T:C	50	100	0.99	0.1855
18:40770325:T:A	50	100	1	0.04212
18:40770781:G:T	50	100	0.94	0.01561
18:40770867:T:A	50	100	1	0.05338
18:40771485:A:G	50	100	0.92	0.02215
18:40771577:C:A	50	100	1	0.06155
18:40771665:G:T	50	100	0.96	0.02651
18:40771702:T:G	50	100	1	0.0256
18:40771862:T:C	50	100	1	0.01816
18:40772195:T:C	50	100	1	0.05338
18:40772308:T:C	50	100	0.98	0.08551
18:40772351:G:A	50	100	0.98	0.07407
18:40772430:G:A	50	100	1	0.05338
18:40772440:A:T	50	100	1	0.05338
18:40772958:T:A	50	100	1	0.01906
18:40773269:T:C	50	100	1	0.02505
18:40773725:G:A	50	100	0.98	0.06282
18:40773951:G:C	50	100	1	0.05338
18:40774317:A:G	50	100	1	0.09985
18:40774341:T:C	50	100	1	0.09985
18:40774572:C:A	50	100	0.97	0.04285
18:40774679:A:T	50	100	1	0.09985
18:40774739:T:C	50	100	1	0.3511
18:40774780:G:T	50	100	0.96	0.01198
18:40774977:A:T	50	100	1	0.05211
18:40774986:G:A	50	100	1	0.05211
18:40775003:G:A	50	100	1	0.0158
18:40775089:A:G	50	100	1	0.1857
18:40776445:T:C	50	100	0.99	0.06173
18:40776649:G:C	50	100	1	0.1082
18:40776933:G:A	50	100	0.98	0.04158
18:40776934:A:G	50	100	0.98	0.04158
18:40777609:G:C	50	100	1	0.05338
18:40777764:A:G	50	100	1	0.02524
18:40777831:G:A	50	100	1	0.1694
18:40778576:C:T	50	100	1	0.08333
18:40778577:G:A	50	100	1	0.02578
18:40778791:C:T	50	100	1	0.0906
18:40778870:C:T	50	100	1	0.02505
18:40778902:T:C	50	100	1	0.05356
18:40779035:T:A	50	100	1	0.08152
18:40779828:G:A	50	100	0.88	0.0256
18:40779841:T:A	50	100	0.88	0.02578
18:40779846:C:T	50	100	1	0.05356
18:40780516:C:T	50	100	1	0.3513
18:40780661:A:G	50	100	1	0.08569
18:40780897:C:T	50	100	1	0.05792
18:40780898:G:A	50	98	0.92	0.01307
18:40780925:G:T	50	100	0.93	0.02832
18:40782210:A:T	50	100	1	0.05792
18:40782338:C:T	50	100	1	0.03268
18:40782347:C:T	50	100	1	0.05356
18:40782852:A:T	50	100	0.94	0.0187
18:40783100:A:G	50	100	1	0.08134
18:40783161:T:C	50	100	1	0.01779
18:40783565:A:G	50	100	1	0.1156
18:40783617:C:T	50	100	0.9	0.02578
18:40783689:C:T	50	98	1	0.08351
18:40783982:G:T	50	100	1	0.08569
18:40784266:C:T	50	100	1	0.0837
18:40784279:G:A	50	100	1	0.05356
18:40784537:C:T	50	100	0.97	0.08569
18:40784746:A:T	50	100	1	0.0837
18:40785441:T:C	50	100	1	0.08569
18:40785634:A:G	50	100	1	0.01779
18:40785772:A:G	50	100	0.98	0.01398
18:40786228:T:C	50	96	1	0.2429
18:40786322:A:G	50	100	1	0.05356
18:40786740:A:G	50	100	1	0.01761
18:40787290:A:G	50	100	1	0.08606
18:40787319:C:A	50	98	1	0.244
18:40787647:A:G	50	98	1	0.1906
18:40787999:T:C	50	100	1	0.08769
18:40788290:A:C	50	100	1	0.07062
18:40788742:A:G	50	100	1	0.08751
18:40789050:C:G	50	100	1	0.05338
18:40789051:A:G	50	100	1	0.08751
18:40789071:T:A	50	98	0.98	0.02723
18:40789104:G:A	50	98	0.93	0.02433
18:40790007:C:A	50	100	1	0.01743
18:40790075:G:A	50	100	1	0.07898
18:40790157:A:G	50	100	0.89	0.01071
18:40790329:C:T	50	100	0.99	0.01289
18:40790404:T:C	50	100	1	0.05301
18:40791211:G:A	50	98	0.99	0.04357
18:40791427:A:G	50	98	1	0.02633
18:40792368:C:T	45	93.3	0.86	0.0423
18:40792370:T:C	50	96	0.86	0.02705
18:40792404:T:C	48	95.8	0.99	0.0256
18:40792602:G:A	50	100	1	0.07879
18:40792816:A:G	50	100	1	0.05301
18:40792946:G:C	50	100	0.98	0.05719
18:40793232:G:A	50	100	0.86	0.0118
18:40793430:C:T	50	100	0.99	0.07879
18:40793598:T:C	50	100	1	0.07879
18:40793613:T:G	50	100	0.99	0.0138
18:40793718:C:T	50	98	1	0.1093
18:40793748:T:A	50	100	1	0.01017
18:40794065:C:T	50	98	0.9	0.0187
18:40794313:A:G	50	100	1	0.09314
18:40794448:A:T	50	100	1	0.08588
18:40794746:T:G	50	100	1	0.07898
18:40794798:G:A	50	100	1	0.08588
18:40795065:C:A	50	100	1	0.07898
18:40795442:T:C	50	100	1	0.01289
18:40795474:T:C	50	100	0.98	0.01525
18:40795779:G:A	50	100	1	0.01216
18:40796097:A:G	50	100	1	0.09296
18:40796385:A:G	50	100	0.93	0.01779
18:40796509:T:C	50	100	0.99	0.05047
18:40796626:A:G	50	100	1	0.07008
18:40796766:C:G	50	100	1	0.11
18:40797070:G:A	50	100	1	0.3947
18:40797645:A:G	50	100	0.94	0.01797
18:40797686:G:A	50	100	1	0.07008
18:40797879:A:G	50	100	1	0.01943
18:40798743:T:A	50	98	1	0.1088
18:40798856:G:C	50	100	1	0.02433
18:40798953:C:A	50	100	1	0.01707
18:40799062:C:T	50	100	1	0.01707
18:40799256:A:G	50	98	0.99	0.1091
18:40799267:T:C	50	98	1	0.2879
18:40799853:C:T	50	98	0.99	0.01725
18:40800346:T:C	50	100	1	0.01035
18:40800876:G:A	50	100	0.99	0.07879
18:40801026:A:G	50	100	1	0.01271
18:40801218:T:A	50	100	1	0.05301
18:40801561:G:A	50	100	1	0.01634
18:40802323:G:T	50	100	1	0.08606
18:40802436:T:C	50	100	1	0.07879
18:40802663:C:T	45	93.3	0.76	0.01888
18:40802665:C:T	43	95.3	0.9	0.0256
18:40802667:C:T	42	97.6	0.96	0.01888
18:40802727:T:C	50	100	0.98	0.07861
18:40802878:A:C	50	100	1	0.07879
18:40803148:T:A	50	100	1	0.3125
18:40803210:A:G	50	100	1	0.4001
18:40803519:T:C	50	100	1	0.3869
18:40803918:C:A	50	100	1	0.02215
18:40804108:T:C	50	100	0.99	0.01325
18:40804869:A:G	50	100	1	0.3869
18:40805196:C:G	50	100	0.92	0.0512
18:40805242:G:A	50	100	0.97	0.04466
18:40805473:A:G	50	100	0.98	0.03014
18:40805530:C:T	50	100	1	0.08624
18:40805567:T:C	50	100	1	0.0699
18:40805597:G:C	50	100	0.99	0.1534
18:40805616:C:T	50	100	1	0.0699
18:40805617:A:G	50	100	0.99	0.2355
18:40806045:C:A	50	100	1	0.01652
18:40806068:T:C	50	100	0.99	0.1534
18:40806210:C:A	50	100	0.98	0.07861
18:40807126:A:G	50	100	0.98	0.01434
18:40807713:A:C	50	100	1	0.07861
18:40807811:G:A	50	100	1	0.07008
18:40807841:G:T	50	100	0.99	0.01797
18:40808234:C:T	50	100	1	0.07861
18:40809150:C:A	50	100	1	0.4085
18:40809155:G:A	50	100	1	0.04539
18:40809320:G:A	49	100	1	0.4083
18:40809337:A:C	50	100	1	0.07861
18:40809577:T:G	50	100	1	0.04539
18:40809656:T:C	50	100	1	0.0118
18:40809794:C:T	50	100	1	0.0699
18:40809860:A:G	50	100	1	0.0699
18:40809871:C:T	50	100	1	0.0118
18:40810168:T:G	46	91.3	0.76	0.09314
18:40810518:A:G	50	100	1	0.01307
18:40811611:G:A	50	100	1	0.01271
18:40811677:A:G	50	100	1	0.07698
18:40811815:C:G	50	100	1	0.07861
18:40811860:A:C	50	100	1	0.3125
18:40812000:C:T	50	100	0.98	0.02614
18:40812035:A:G	50	100	1	0.1516
18:40812073:G:A	50	100	1	0.02451
18:40812183:G:A	50	100	0.99	0.01489
18:40812936:T:C	50	100	1	0.3125
18:40813729:G:C	50	100	1	0.01325
18:40813805:G:A	50	100	1	0.1721
18:40813820:A:C	50	100	1	0.02451
18:40814136:C:T	50	100	1	0.0817
18:40814137:G:C	50	100	1	0.02451
18:40814215:T:C	50	100	0.99	0.0728
18:40814713:T:C	50	100	0.99	0.01761
18:40814760:G:A	50	100	0.98	0.03214
18:40815334:C:T	50	100	1	0.02215
18:40815498:A:G	50	100	1	0.2351
18:40815933:A:C	50	100	0.99	0.03268
18:40816049:A:T	50	100	1	0.05301
18:40816393:A:C	50	100	1	0.02451
18:40816660:C:T	50	100	1	0.01307
18:40817188:G:A	50	100	0.99	0.07716
18:40817344:A:C	49	100	1	0.01325
18:40817986:T:C	50	100	0.93	0.01398
18:40818012:T:A	50	100	1	0.2353
18:40818164:A:G	50	100	0.99	0.0728
18:40818192:G:A	50	100	1	0.3125
18:40818326:C:A	50	100	0.98	0.0699
18:40818399:A:G	50	100	1	0.2353
18:40818930:A:G	50	100	1	0.01344
18:40819906:G:A	50	100	0.93	0.01906
18:40820140:G:T	50	100	1	0.01362
18:40820410:T:C	49	93.9	0.9	0.1042
18:40820411:T:C	47	83	0.96	0.4096
18:40820913:T:A	50	100	0.98	0.0699
18:40821305:G:C	50	100	1	0.01652
18:40821566:C:A	50	100	1	0.01325
18:40822007:C:T	50	100	1	0.3123
18:40822366:T:C	50	100	1	0.0532
18:40822467:G:A	50	100	1	0.02505
18:40822878:C:G	50	100	1	0.02651
18:40823061:C:G	50	100	0.99	0.08134
18:40823274:C:A	50	100	1	0.04031
18:40823421:C:A	50	100	1	0.3123
18:40823678:C:G	50	100	1	0.01779
18:40823928:T:A	50	100	1	0.01779
18:40824065:C:T	50	100	1	0.1127
18:40824675:T:A	50	100	1	0.3257
18:40825008:A:T	50	100	1	0.01325
18:40825695:A:C	50	100	1	0.07698
18:40826462:A:G	50	100	1	0.01216
18:40826589:C:T	50	100	1	0.01325
18:40827402:A:T	50	100	0.9	0.01688
18:40827867:T:G	50	100	1	0.2355
18:40828287:C:T	50	100	1	0.01362
18:40828729:T:G	50	100	0.99	0.08224
18:40829011:A:C	50	100	1	0.01325
18:40829116:A:G	50	100	1	0.02669
18:40829434:T:C	50	100	1	0.02197
18:40829918:C:T	50	88	0.99	0.2398
18:40830567:C:T	50	100	1	0.1429
18:40830916:A:G	50	100	1	0.02451
18:40831754:A:C	49	100	0.99	0.07335
18:40832584:T:C	50	100	0.98	0.03631
18:40832762:G:T	50	100	0.99	0.02469
18:40832875:T:C	50	100	0.97	0.07698
18:40833034:C:T	50	100	0.98	0.01071
18:40833355:A:T	50	100	0.97	0.07716
18:40833523:C:G	50	100	0.92	0.01398
18:40834004:C:A	50	100	1	0.1425
18:40834608:C:T	50	100	0.9	0.01652
18:40834724:C:T	50	100	0.97	0.0906
18:40835021:T:C	50	100	1	0.05301
18:40836093:C:A	49	95.9	0.93	0.06972
18:40836780:C:T	50	98	0.99	0.2318
18:40836912:C:G	50	100	0.98	0.1271
18:40837199:A:G	50	100	0.92	0.01543
18:40837343:C:T	50	100	0.99	0.02723
18:40837383:T:C	50	100	0.98	0.06972
18:40837523:A:G	50	100	0.96	0.1543
18:40837685:G:A	50	100	0.97	0.07752
18:40837941:C:T	50	100	1	0.01997
18:40838082:C:T	50	100	0.97	0.07734
18:40838821:T:A	50	100	1	0.05283
18:40838885:T:C	50	100	0.92	0.01507
18:40839902:C:T	50	100	1	0.02215
18:40840181:C:A	50	98	1	0.4855
18:40840529:C:T	50	100	1	0.01325
18:40841300:C:G	50	100	0.98	0.03704
18:40841961:A:G	50	100	1	0.01271
18:40842071:T:C	50	100	1	0.01289
18:40842287:C:A	50	100	0.98	0.07952
18:40842531:T:A	50	98	1	0.4771
18:40842679:G:A	50	98	0.98	0.06681
18:40842789:A:T	50	100	0.9	0.01126
18:40842843:C:G	50	100	0.98	0.07916
18:40843542:T:A	48	97.9	0.8	0.03667
18:40844037:T:C	50	100	0.99	0.2411
18:40844416:A:G	50	100	0.99	0.3059
18:40844702:C:A	50	100	0.98	0.1311
18:40844840:C:T	50	100	0.98	0.02233
18:40845386:T:A	31	87.1	0.98	0.1362
18:40845406:A:G	28	100	0.98	0.06173
18:40845473:C:T	21	85.7	0.95	0.1358
18:40845953:C:T	45	86.7	0.92	0.06935
18:40846281:G:C	50	98	0.78	0.08588
18:40847584:T:C	23	78.3	0.92	0.1391
18:40847910:G:A	50	100	0.98	0.02233
18:40848134:T:C	50	98	0.98	0.02251
18:40848164:G:A	46	89.1	0.98	0.4867
18:40848285:A:G	49	100	0.97	0.06209
18:40848324:A:C	50	98	0.93	0.03032
18:40848634:C:G	50	100	0.97	0.07752
18:40848806:G:A	50	100	0.95	0.02179
18:40848836:T:C	50	98	0.93	0.03032
18:40849282:T:C	50	100	0.98	0.1543
18:40849491:G:A	50	100	0.95	0.05719
18:40849685:T:A	50	100	0.97	0.02415
18:40850462:A:G	50	96	0.98	0.1921
18:40850664:C:T	50	100	0.98	0.1541
18:40851673:C:T	50	100	0.97	0.0256
18:40852361:A:G	50	100	0.95	0.06264
18:40852753:C:T	50	100	1	0.05991
18:40853066:T:C	50	100	0.97	0.2124
18:40853270:C:G	50	100	1	0.01071
18:40853304:A:G	50	100	0.98	0.0866
18:40853325:G:T	50	100	1	0.05991
18:40853354:G:T	50	100	1	0.05991
18:40853367:G:A	50	100	0.94	0.189
18:40853460:C:T	50	100	0.97	0.01071
18:40853679:C:T	50	100	0.96	0.4257
18:40853798:A:C	50	100	1	0.05991
18:40853862:A:C	50	100	0.96	0.02633
18:40853906:T:C	50	100	0.96	0.02633
18:40853933:T:C	50	100	0.98	0.1649
18:40854126:C:T	50	100	0.99	0.08297
18:40854219:A:T	50	100	0.97	0.0216
18:40854795:A:T	50	100	0.97	0.0216
18:40854820:C:T	50	100	0.98	0.08606
18:40855171:A:T	50	100	0.97	0.02651
18:40855226:A:C	50	100	1	0.06009
18:40855454:C:A	50	100	0.98	0.08551
18:40855509:C:T	50	100	1	0.01561
18:40855676:G:A	50	100	0.92	0.03413
18:40855689:C:T	50	98	0.94	0.09332
18:40855690:G:A	50	100	0.95	0.09913
18:40856288:C:G	50	100	0.98	0.2422
18:40856448:C:T	50	100	0.99	0.08642
18:40856537:A:C	50	100	0.99	0.08606
18:40856852:C:A	50	100	0.96	0.07171
18:40857034:G:T	50	100	0.97	0.0719
18:40857074:C:T	50	100	1	0.06046
18:40857139:A:T	50	100	1	0.06064
18:40857209:C:T	50	100	1	0.06046
18:40858029:G:A	50	100	1	0.02578
18:40858042:A:G	50	100	1	0.06046
18:40858070:A:T	50	100	0.94	0.07716
18:40858111:T:G	50	100	1	0.02505
18:40858263:C:G	50	100	0.97	0.08388
18:40858559:T:C	50	100	0.95	0.04285
18:40858874:G:A	50	100	1	0.06046
18:40858996:C:G	50	100	1	0.06046
18:40859066:T:C	50	98	1	0.06046
18:40859127:T:A	50	100	0.98	0.0915
18:40859325:T:C	50	98	0.9	0.0374
18:40859740:A:G	50	100	0.94	0.02451
18:40860139:A:G	50	100	1	0.06046
18:40860871:G:A	50	100	1	0.06046
18:40861113:T:C	50	100	1	0.06046
18:40861170:T:G	50	100	1	0.06046
18:40861182:T:C	50	100	0.95	0.03667
18:40861253:A:C	50	100	1	0.06046
18:40861276:T:C	50	100	1	0.06046
18:40862022:G:A	50	100	0.97	0.02197
18:40862253:G:A	50	100	0.99	0.09041
18:40862545:A:G	50	100	0.98	0.07262
18:40862699:T:C	50	100	0.91	0.02033
18:40862737:G:A	50	100	1	0.065
18:40863124:T:C	47	97.9	0.98	0.1578
18:40863235:T:C	50	98	1	0.09078
18:40863251:G:A	50	100	0.97	0.06082
18:40863424:C:A	50	100	0.98	0.07262
18:40863682:C:T	50	100	0.99	0.09168
18:40863963:T:G	50	100	0.97	0.02124
18:40864283:A:G	50	100	1	0.06463
18:40865045:T:C	50	100	0.98	0.06009
18:40865259:C:A	49	100	0.88	0.02905
18:40865538:C:T	47	91.5	0.91	0.06917
18:40865540:C:T	48	100	0.86	0.03377
18:40865542:C:T	46	97.8	0.9	0.03486
18:40865786:G:A	50	100	1	0.06518
18:40865875:T:C	50	100	0.99	0.2999
18:40866203:T:A	50	100	1	0.06463
18:40866405:C:T	50	100	1	0.06699
18:40866413:G:A	50	100	0.94	0.02233
18:40866468:A:T	50	100	0.98	0.09078
18:40866716:T:A	50	100	0.93	0.03413
18:40866896:C:A	50	100	0.96	0.01271
18:40866901:T:G	50	100	1	0.01053
18:40867138:C:T	50	100	0.98	0.07262
18:40867171:T:A	50	100	0.95	0.02179
18:40867255:A:C	50	100	0.99	0.02633
18:40867591:G:A	50	100	1	0.06009
18:40868650:G:A	50	100	0.96	0.1029
18:40868689:A:G	50	100	0.97	0.03631
18:40869222:T:C	50	100	0.98	0.01979
18:40869686:T:C	50	100	0.98	0.02052
18:40869967:G:C	50	100	0.99	0.09677
18:40870403:T:C	50	100	1	0.09786
18:40870543:G:C	50	100	0.97	0.03105
18:40870593:C:T	50	100	1	0.09768
18:40870677:C:G	50	100	0.99	0.1182
18:40870753:T:A	50	100	0.94	0.02705
18:40870801:C:G	50	100	1	0.05937
18:40870833:G:T	50	100	1	0.05882
18:40870990:T:C	50	100	0.98	0.03595
18:40871047:T:C	50	100	1	0.09768
18:40871158:C:T	50	100	1	0.01307
18:40871242:G:T	50	100	1	0.09768
18:40871461:T:C	50	100	0.99	0.1178
18:40871520:T:G	50	100	1	0.09768
18:40871628:T:C	50	100	0.94	0.02306
18:40871750:A:T	50	100	1	0.09804
18:40871760:T:G	50	100	1	0.09768
18:40871855:C:T	50	100	1	0.05792
18:40872076:C:A	50	100	1	0.05937
18:40872199:T:C	50	100	1	0.4561
18:40872256:T:C	50	100	1	0.01307
18:40872446:C:A	50	100	1	0.0984
18:40872614:A:G	50	100	0.99	0.02687
18:40872666:T:C	48	100	1	0.09786
18:40872737:T:A	48	97.9	0.97	0.02197
18:40872797:A:G	49	100	0.99	0.1193
18:40872910:A:G	48	97.9	0.96	0.09677
18:40873544:A:G	50	100	1	0.05937
18:40873694:T:C	50	100	0.98	0.03105
18:40873782:C:T	50	100	1	0.05828
18:40874048:C:T	50	100	0.91	0.01797
18:40874751:G:C	50	100	0.99	0.06082
18:40875170:C:A	50	100	1	0.0984
18:40875185:T:G	50	100	1	0.05937
18:40875269:G:C	50	100	1	0.06808
18:40875286:C:A	50	100	1	0.09858
18:40875445:C:T	50	100	1	0.06009
18:40875451:G:A	50	100	0.99	0.02052
18:40875925:C:T	50	100	1	0.09822
18:40876163:A:T	50	100	1	0.06808
18:40876272:T:C	50	100	1	0.0354
18:40876355:A:G	50	100	0.99	0.2375
18:40876381:G:A	50	100	1	0.02669
18:40876633:A:G	50	100	1	0.061
18:40876790:C:T	50	100	0.98	0.09768
18:40876991:G:A	50	100	1	0.02669
18:40877043:G:A	50	100	0.91	0.02088
18:40877108:G:T	50	100	1	0.05955
18:40877142:C:A	50	100	0.98	0.03595
18:40877292:T:C	50	100	1	0.0679
18:40877670:A:G	50	100	1	0.05773
18:40877745:T:C	50	100	1	0.3375
18:40878034:G:A	50	100	1	0.08678
18:40878284:C:T	50	100	1	0.02651
18:40878467:C:T	50	100	1	0.2371
18:40878643:C:T	50	100	1	0.09804
18:40879199:C:T	50	100	1	0.03086
18:40879308:T:G	50	100	1	0.1173
18:40879326:C:T	50	100	1	0.05882
18:40879515:C:A	50	100	1	0.4641
18:40879618:A:G	50	100	1	0.2357
18:40879819:G:A	49	100	1	0.03086
18:40880266:C:G	50	100	1	0.02342
18:40880384:G:T	50	100	1	0.08497
18:40880503:A:C	50	100	1	0.0394
18:40880639:C:T	50	100	1	0.0345
18:40881228:C:T	50	100	1	0.03123
18:40881471:C:T	50	100	1	0.02487
18:40881820:C:A	50	100	1	0.01089
18:40881884:C:T	50	100	1	0.02524
18:40881992:G:A	50	100	1	0.08497
18:40882393:C:T	50	100	1	0.03577
18:40882414:T:A	50	100	1	0.03141
18:40882427:G:A	50	100	1	0.0394
18:40882480:G:A	50	100	1	0.09459
18:40882482:G:A	50	100	1	0.03159
18:40882539:C:G	50	100	1	0.05973
18:40882551:T:A	50	100	1	0.02524
18:40882653:G:A	50	98	1	0.3756
18:40882706:A:C	50	100	0.96	0.03558
18:40882751:C:A	50	100	1	0.06046
18:40882857:A:G	50	100	1	0.05065
18:40883151:C:T	50	100	1	0.1198
18:40883332:T:C	50	100	1	0.08497
18:40883441:G:A	50	100	1	0.02342
18:40883442:G:C	50	100	1	0.02342
18:40883625:G:T	50	100	1	0.1432
18:40883763:T:C	50	100	1	0.08497
18:40884268:T:G	50	100	0.98	0.1353
18:40884463:A:G	50	100	1	0.03504
18:40884891:A:G	50	100	1	0.155
18:40884981:A:C	50	100	1	0.08588
18:40885146:T:C	50	100	1	0.06917
18:40885152:G:A	50	100	1	0.155
18:40885189:C:A	50	100	1	0.03431
18:40885409:G:A	50	100	1	0.09459
18:40885652:T:C	50	100	0.98	0.02832
18:40885987:C:T	50	100	1	0.06899
18:40886083:A:T	50	100	1	0.01253
18:40886084:C:A	50	100	1	0.02542
18:40886567:T:A	50	100	1	0.03558
18:40886673:G:A	50	100	1	0.02796
18:40886886:T:C	50	100	1	0.08243
18:40886915:T:C	50	100	1	0.03558
18:40887021:T:A	50	100	1	0.02469
18:40887418:C:G	50	100	0.98	0.0285
18:40887426:C:A	50	100	1	0.03159
18:40887427:A:G	50	100	1	0.08243
18:40887614:T:G	50	100	1	0.05901
18:40887673:C:T	50	100	1	0.0345
18:40887755:G:C	50	100	1	0.05065
18:40887771:T:C	50	100	1	0.05065
18:40888041:G:T	50	100	1	0.02796
18:40888061:T:C	50	100	1	0.09477
18:40888150:T:C	50	98	1	0.03558
18:40888708:C:T	50	100	1	0.03577
18:40889047:T:C	50	100	1	0.08842
18:40889215:A:G	50	100	1	0.03159
18:40889397:T:C	50	100	1	0.1516
18:40890264:C:A	50	100	1	0.0276
18:40890307:T:C	49	100	1	0.03141
18:40890312:G:A	49	100	1	0.03141
18:40890317:C:A	50	98	1	0.03159
18:40890449:C:G	50	100	1	0.06899
18:40890459:C:A	50	100	1	0.05065
18:40890601:C:T	50	100	1	0.09477
18:40890974:C:G	50	100	1	0.1249
18:40891170:A:T	50	100	1	0.06899
18:40891465:C:T	50	100	1	0.05065
18:40891466:G:A	50	100	1	0.03558
18:40891581:G:A	50	100	1	0.02342
18:40891613:T:A	50	100	1	0.05065
18:40891678:C:T	50	100	1	0.05901
18:40891766:A:G	50	98	1	0.06863
18:40892026:T:C	50	100	1	0.08842
18:40892064:C:A	50	100	1	0.09459
18:40892423:G:A	50	100	1	0.06899
18:40892455:C:T	50	100	1	0.05901
18:40892592:T:G	50	100	1	0.05755
18:40893125:C:T	50	100	0.96	0.02669
18:40893298:G:A	50	100	1	0.06899
18:40893510:T:C	50	100	1	0.06899
18:40893619:C:T	50	100	1	0.03903
18:40893693:T:A	50	100	1	0.03159
18:40893804:G:T	50	100	1	0.02342
18:40893949:C:T	50	100	0.91	0.05755
18:40894689:A:T	50	100	1	0.08261
18:40895135:A:G	50	100	1	0.09386
18:40896024:C:T	50	100	1	0.02524
18:40896033:G:A	49	100	1	0.03558
18:40896585:C:T	50	100	1	0.03558
18:40896725:G:A	50	100	1	0.02796
18:40896779:C:T	50	100	1	0.06899
18:40896807:T:A	50	100	1	0.05901
18:40896832:G:A	50	100	1	0.08279
18:40896871:C:T	50	100	1	0.05991
18:40897376:A:T	50	100	1	0.09477
18:40897618:A:T	50	100	1	0.02596
18:40897713:T:A	50	100	1	0.08243
18:40897814:C:G	50	100	1	0.3775
18:40897948:A:G	50	100	1	0.152
18:40898104:C:T	50	100	1	0.03558
18:40898509:G:A	50	100	1	0.1514
18:40898682:G:A	50	98	1	0.2137
18:40898739:A:G	50	100	1	0.06899
18:40898835:T:G	50	100	1	0.05737
18:40899192:A:T	50	100	1	0.06863
18:40899317:A:T	50	100	1	0.09477
18:40899483:T:C	50	100	1	0.03159
18:40899617:C:T	50	100	1	0.01253
18:40899682:T:G	50	100	1	0.03159
18:40899768:T:G	50	100	1	0.02524
18:40899926:G:C	50	100	0.88	0.07371
18:40900003:G:A	50	100	1	0.08842
18:40900064:C:T	50	100	1	0.06917
18:40900449:C:A	50	100	1	0.0256
18:40900658:G:A	50	100	1	0.06264
18:40901093:A:G	50	100	1	0.08243
18:40901973:C:T	50	100	1	0.01652
18:40902007:C:T	50	100	1	0.05719
18:40902120:T:A	50	100	0.92	0.0236
18:40902592:C:T	50	100	1	0.03903
18:40902623:C:T	50	100	1	0.08243
18:40902811:T:C	50	100	1	0.05065
18:40902851:G:C	50	100	1	0.06935
18:40902882:G:C	50	100	1	0.06899
18:40902991:G:C	50	100	1	0.09477
18:40903040:G:A	50	100	1	0.05701
18:40903176:C:T	50	100	1	0.08824
18:40903305:C:T	50	100	1	0.06899
18:40903493:A:G	50	100	1	0.06899
18:40903559:G:A	50	100	1	0.02524
18:40903903:T:C	50	100	1	0.108
18:40903958:C:T	50	100	1	0.1523
18:40904623:G:A	50	100	1	0.3775
18:40904698:G:A	50	100	0.66	0.04757
18:40904771:A:T	50	100	1	0.0236
18:40904902:G:T	50	100	0.96	0.03577
18:40904999:A:T	50	100	0.92	0.02814
18:40905017:T:C	50	100	1	0.03558
18:40905209:G:A	50	100	1	0.03558
18:40905441:A:G	50	100	1	0.3753
18:40905665:C:T	50	100	1	0.03214
18:40905941:C:T	50	100	1	0.03558
18:40906199:A:G	50	100	1	0.02796
18:40906436:T:G	50	100	1	0.02378
18:40906736:C:T	50	100	1	0.05846
18:40907056:A:G	50	100	1	0.02487
18:40907143:A:G	50	98	0.96	0.1314
18:40907501:G:A	50	100	1	0.1514
18:40907925:T:C	50	100	1	0.08715
18:40907926:G:T	50	100	1	0.05719
18:40907947:T:C	50	100	1	0.03159
18:40908328:C:T	50	100	1	0.02542
18:40909299:G:A	50	100	1	0.03558
18:40909956:G:A	50	100	1	0.03903
18:40910021:C:T	50	100	1	0.06881
18:40910102:G:C	50	100	1	0.08424
18:40910461:C:A	50	100	1	0.03195
18:40910800:T:C	50	100	1	0.08261
18:40910830:A:G	50	100	1	0.06881
18:40910912:G:A	50	100	1	0.06881
18:40911290:C:A	50	100	1	0.08805
18:40911344:T:A	50	100	1	0.01362
18:40911450:T:C	50	100	0.94	0.01688
18:40911486:T:A	50	100	1	0.06899
18:40911817:C:T	50	100	1	0.05719
18:40912006:C:T	50	100	1	0.06899
18:40912136:C:A	50	100	1	0.183
18:40912402:G:A	50	100	1	0.1828
18:40912860:C:T	50	100	1	0.03558
18:40913290:G:T	50	100	1	0.1514
18:40913508:T:G	50	100	1	0.05628
18:40913925:G:A	50	100	1	0.02796
18:40914774:A:T	50	100	1	0.05719
18:40915494:A:T	50	100	1	0.0256
18:40915505:T:A	50	100	0.98	0.02778
18:40915612:G:C	50	100	1	0.05628
18:40915669:T:A	50	100	1	0.03159
18:40915781:T:C	50	100	1	0.05701
18:40916398:A:C	50	100	0.98	0.02814
18:40916667:A:G	50	100	1	0.0256
18:40916966:G:C	50	100	1	0.1135
18:40917161:C:A	50	100	1	0.05628
18:40917681:A:G	50	100	1	0.05683
18:40917917:T:C	50	100	1	0.1137
18:40918152:G:A	50	100	1	0.05628
18:40918410:C:A	50	100	1	0.05646
18:40918429:G:A	50	100	1	0.0256
18:40918794:C:T	50	100	1	0.02542
18:40918969:C:T	50	100	0.99	0.05846
18:40919066:C:T	50	100	1	0.02378
18:40919544:G:T	50	100	1	0.04829
18:40919661:G:A	50	100	1	0.04866
18:40919993:T:C	50	100	0.99	0.06046
18:40920169:T:C	50	100	1	0.03867
18:40920271:T:A	50	100	1	0.04829
18:40920694:C:T	49	100	1	0.0256
18:40920756:A:G	50	100	0.99	0.01071
18:40920985:T:G	50	100	0.99	0.0846
18:40921010:C:T	50	100	1	0.0561
18:40921210:C:T	50	100	0.97	0.05846
18:40921480:C:T	50	100	1	0.1351
18:40921633:C:T	50	100	1	0.1865
18:40921886:T:G	50	100	1	0.08696
18:40922293:T:A	50	100	1	0.02796
18:40922306:G:A	50	100	0.94	0.05519
18:40922504:T:G	50	98	0.92	0.01561
18:40922813:G:C	50	100	1	0.04829
18:40923313:T:A	50	100	1	0.02832
18:40923877:C:A	50	100	0.96	0.02832
18:40924024:A:G	50	100	0.99	0.1046
18:40924283:T:C	50	100	0.95	0.06028
18:40924509:T:C	50	100	0.96	0.07444
18:40924672:T:C	50	100	0.99	0.1055
18:40924793:C:T	50	100	0.99	0.08751
18:40925058:G:A	50	100	1	0.1414
18:40925908:T:C	50	100	0.98	0.08515
18:40925953:C:T	49	100	1	0.08751
18:40925990:A:G	49	98	0.98	0.04902
18:40926132:T:G	50	100	0.95	0.07516
18:40926164:A:G	50	100	1	0.1416
18:40926537:A:G	50	100	0.95	0.07516
18:40926809:A:T	50	100	0.98	0.02415
18:40927081:A:C	50	98	0.98	0.108
18:40927175:T:C	50	98	0.99	0.4003
18:40927335:T:A	50	94	0.98	0.08479
18:40927356:A:G	50	100	0.98	0.07353
18:40927619:G:A	50	98	0.98	0.4508
18:40928076:C:T	50	98	0.98	0.36870000000000003
18:40928208:C:G	50	100	1	0.08751
18:40928259:A:C	50	100	0.99	0.03268
18:40928623:A:G	50	100	0.94	0.0325
18:40929120:G:A	50	100	0.98	0.09822
18:40929388:T:C	50	100	0.94	0.03504
18:40929489:A:G	50	100	0.99	0.06645
18:40929741:T:A	50	100	0.98	0.01253
18:40929893:G:A	50	100	0.98	0.01235
18:40930581:A:T	50	100	0.94	0.0216
18:40931422:A:T	50	98	0.96	0.1692
18:40932716:T:C	45	100	0.91	0.03903
18:40932727:G:A	47	89.4	0.96	0.1888
18:40932866:C:T	50	98	0.97	0.1198
18:40933048:A:G	50	96	0.98	0.1556
18:40933242:A:G	50	96	1	0.04684
18:40933735:T:A	48	93.8	0.98	0.1852
18:40933764:C:T	49	100	0.9	0.03177
18:40934353:A:G	50	96	0.99	0.1834
18:40934900:G:A	50	100	0.98	0.01634
18:40935010:G:A	50	100	0.98	0.05084
18:40935938:C:A	50	100	0.99	0.03758
18:40936116:T:C	50	100	0.91	0.02251
18:40936639:T:C	50	100	0.9	0.02306
18:40936922:A:G	50	100	0.91	0.02741
18:40937006:G:A	50	100	0.9	0.03994
18:40937074:G:A	50	98	0.99	0.1198
18:40937512:C:A	50	98	0.99	0.1783
18:40937553:G:A	50	100	0.99	0.01489
18:40937654:A:C	50	98	1	0.02142
18:40937994:G:A	50	96	0.89	0.1138
18:40938010:G:A	50	98	0.99	0.1756
18:40938053:T:C	50	100	0.98	0.01017
18:40938090:C:T	50	100	1	0.05156
18:40939727:A:G	50	96	0.98	0.1543
18:40939879:C:T	50	98	0.97	0.1285
18:40940128:G:T	50	100	0.92	0.05047
18:40940702:A:G	50	100	1	0.02197
18:40940824:G:A	50	100	0.98	0.1986
18:40940912:T:C	50	98	1	0.05156
18:40941271:T:C	50	98	1	0.02397
18:40941698:C:T	50	100	0.97	0.1501
18:40941822:T:C	50	100	0.97	0.1554
18:40941840:A:G	50	98	1	0.05192
18:40942189:A:G	50	100	0.91	0.02142
18:40942231:C:T	50	100	0.83	0.01053
18:40943756:C:G	50	94	0.98	0.1412
18:40943830:C:G	50	100	1	0.01561
18:40944028:T:C	50	100	0.98	0.08515
18:40944295:C:A	50	100	0.98	0.1534
18:40945028:A:T	50	100	0.91	0.05229
18:40945097:C:T	50	98	0.99	0.2393
18:40945973:C:T	50	98	0.99	0.1097
18:40946007:G:A	50	98	1	0.06028
18:40946339:A:G	50	100	0.98	0.4993
18:40947310:C:T	50	98	0.98	0.1162
18:40947332:A:C	50	98	0.99	0.2476
18:40947748:C:A	50	100	0.98	0.156
18:40948034:C:T	50	100	0.97	0.07698
18:40948470:G:T	50	100	0.98	0.1071
18:40948479:A:G	50	100	1	0.01852
18:40948579:C:G	50	100	1	0.06935
18:40948797:T:G	50	100	0.96	0.01888
18:40949363:T:C	50	100	1	0.09659
18:40949366:C:T	50	100	1	0.09695
18:40950007:A:C	50	100	1	0.494
18:40950071:G:C	50	96	0.97	0.1512
18:40950196:A:G	49	100	1	0.07208
18:40950268:T:C	45	95.6	0.92	0.02215
18:40950269:C:T	45	95.6	0.92	0.02269
18:40950392:A:G	50	100	1	0.4869
18:40950665:T:G	50	100	1	0.1467
18:40951097:C:T	50	100	1	0.1699
18:40951663:C:T	50	100	1	0.08569
18:40951723:G:T	50	100	1	0.1033
18:40952283:G:T	50	100	1	0.02869
18:40952359:A:T	50	100	1	0.09931
18:40952847:A:G	50	100	1	0.09931
18:40953146:G:A	50	100	1	0.09949
18:40953596:G:A	50	100	1	0.01216
18:40953662:G:A	50	100	1	0.09949
18:40953734:A:C	50	100	1	0.2981
18:40953753:C:T	50	100	1	0.4887
18:40954046:A:G	50	100	1	0.3706
18:40954662:G:A	50	100	1	0.03359
18:40954715:C:T	50	100	1	0.02869
18:40954763:T:C	50	100	1	0.3704
18:40954910:C:T	50	100	1	0.02869
18:40954913:C:T	50	100	1	0.06173
18:40954930:G:C	50	100	1	0.07208
18:40955467:C:T	50	100	1	0.02869
18:40956073:T:C	50	100	1	0.1044
18:40956702:A:C	49	95.9	0.97	0.1369
18:40957220:T:A	50	100	1	0.14
18:40957518:T:A	50	100	1	0.1044
18:40957664:A:G	50	100	1	0.1044
18:40957756:A:G	50	100	1	0.2402
18:40958009:T:C	50	100	1	0.07208
18:40958397:A:T	50	100	1	0.03032
18:40958520:C:T	50	100	1	0.06118
18:40959217:A:G	50	100	1	0.0305
18:40959440:C:A	50	100	1	0.1031
18:40959722:A:G	50	100	1	0.07208
18:40959882:T:C	50	100	0.97	0.01452
18:40959983:A:T	50	100	1	0.09804
18:40960783:G:A	50	100	0.99	0.05737
18:40961752:G:T	50	96	0.98	0.07371
18:40961938:G:T	50	100	1	0.1029
18:40962122:T:C	50	100	1	0.4867
18:40962346:T:C	50	100	1	0.02869
18:40962350:T:C	50	100	1	0.0285
18:40962621:C:T	50	100	1	0.02905
18:40963471:A:T	50	100	1	0.09804
18:40963624:C:G	50	100	0.99	0.01344
18:40963837:T:C	48	100	1	0.1029
18:40963858:G:A	49	100	1	0.02905
18:40963878:A:G	44	93.2	1	0.07208
18:40964695:C:T	50	100	1	0.2277
18:40964780:T:C	50	100	1	0.09804
18:40964979:G:A	50	100	1	0.09804
18:40965067:T:A	50	100	1	0.09804
18:40965210:T:C	50	100	1	0.1029
18:40965349:G:A	50	100	1	0.02941
18:40965370:T:C	50	100	1	0.09749
18:40965831:A:G	50	100	1	0.09804
18:40966368:A:C	50	100	1	0.03214
18:40966888:T:A	50	98	1	0.09822
18:40967074:A:T	50	100	1	0.07208
18:40967611:A:G	50	100	1	0.2415
18:40967646:A:G	50	100	1	0.09804
18:40967759:C:T	50	100	1	0.03032
18:40967760:A:G	50	100	1	0.03032
18:40967819:A:T	50	100	0.98	0.07426
18:40967861:G:T	50	100	1	0.09804
18:40968124:A:C	50	100	1	0.2985
18:40968159:G:C	50	100	1	0.03086
18:40968226:A:C	50	100	0.99	0.09804
18:40968423:C:A	50	100	1	0.02941
18:40968819:T:C	50	100	1	0.4884
18:40969156:C:T	50	100	1	0.4884
18:40969250:C:T	50	100	1	0.02959
18:40969522:T:C	50	100	1	0.0719
18:40969641:G:A	50	100	1	0.1029
18:40969769:A:G	50	100	1	0.488
18:40969872:C:T	50	100	1	0.06191
18:40969880:C:T	50	100	1	0.07171
18:40969999:C:G	50	100	1	0.03032
18:40970341:A:G	50	100	1	0.02941
18:40970415:T:G	50	100	1	0.4846
18:40970582:T:G	50	100	1	0.1393
18:40970854:G:C	50	100	1	0.09168
18:40970882:C:G	49	100	1	0.1333
18:40971440:C:A	50	100	1	0.02923
18:40971701:G:C	50	100	0.99	0.0256
18:40971730:C:T	50	100	0.97	0.01888
18:40971841:A:G	50	100	0.98	0.07171
18:40971881:T:G	50	100	1	0.09187
18:40972439:G:A	50	100	1	0.09659
18:40972451:T:C	50	100	1	0.09187
18:40972490:G:A	50	100	1	0.09187
18:40972713:G:T	50	98	0.96	0.03304
18:40972849:C:T	50	100	1	0.09168
18:40972880:T:A	50	100	0.99	0.05792
18:40973577:C:T	50	100	0.99	0.0581
18:40973644:T:G	50	100	1	0.05556
18:40973736:T:C	50	100	1	0.02796
18:40973829:T:C	50	100	1	0.05447
18:40974142:G:A	50	100	1	0.05574
18:40974200:G:A	50	100	1	0.01979
18:40974297:C:T	50	100	1	0.4873
18:40974356:T:A	50	100	1	0.05937
18:40974835:A:T	50	100	1	0.09641
18:40974908:G:A	50	100	1	0.05973
18:40976065:C:T	50	100	1	0.4835
18:40976266:T:G	50	100	1	0.03032
18:40977124:G:C	50	100	0.99	0.01053
18:40977772:G:A	50	100	1	0.07171
18:40977799:C:T	50	100	1	0.07171
18:40978505:T:G	50	100	1	0.4882
18:40980293:C:T	50	100	1	0.1632
18:40980295:G:A	50	100	1	0.02796
18:40980384:C:G	50	100	1	0.09168
18:40981103:G:A	50	100	0.99	0.04194
18:40981713:A:G	50	100	1	0.1678
18:40981882:A:G	50	100	1	0.07153
18:40982199:G:A	50	100	1	0.03177
18:40982328:T:A	49	100	0.99	0.3077
18:40982464:C:T	50	100	0.97	0.01888
18:40983052:A:C	50	100	0.99	0.4842
18:40983135:G:A	50	98	0.99	0.07171
18:40983242:G:A	50	98	1	0.09277
18:40983265:G:C	50	100	0.98	0.06064
18:40983509:G:A	50	100	0.98	0.07262
18:40983680:T:A	50	100	0.98	0.06754
18:40983838:A:T	50	82	0.94	0.4795
18:40983866:C:A	50	86	0.67	0.04866
18:40983869:A:C	50	98	0.93	0.07008
18:40983874:T:A	49	79.6	0.9	0.2723
18:40983875:T:C	49	79.6	0.9	0.2781
18:40984067:T:C	49	95.9	0.96	0.37
18:40984608:G:T	50	100	0.99	0.01452
18:40984724:C:T	50	100	0.99	0.0216
18:40985235:G:A	50	100	0.97	0.06245
18:40985580:A:G	50	100	0.97	0.3553
18:40985983:C:T	50	100	0.98	0.0561
18:40986127:C:T	50	100	1	0.06699
18:40986171:C:G	50	100	0.98	0.1886
18:40986379:C:A	50	100	0.97	0.1955
18:40986656:C:T	50	100	0.99	0.02378
18:40986812:G:T	50	98	0.98	0.0167
18:40986814:G:A	50	100	0.92	0.01307
18:40987309:G:C	50	100	1	0.01452
18:40987439:G:C	49	98	0.96	0.3566
18:40987627:T:A	43	95.3	0.66	0.01834
18:40987891:A:G	50	100	1	0.01144
18:40988652:T:C	50	100	0.96	0.02959
18:40988727:C:T	50	100	0.96	0.02977
18:40988752:T:C	50	100	1	0.06463
18:40990927:G:A	50	100	1	0.03631
18:40991068:A:G	50	100	0.98	0.3324
18:40991837:T:G	50	100	1	0.02469
18:40992065:T:G	50	100	0.91	0.01162
18:40992111:G:T	50	100	0.99	0.1545
18:40992134:T:C	50	100	0.99	0.06826
18:40992336:T:G	50	100	0.99	0.06826
18:40992534:C:T	50	100	1	0.02433
18:40993106:C:A	50	100	0.99	0.402
18:40993161:C:T	50	100	1	0.03141
18:40993252:T:C	50	100	0.98	0.065
18:40993506:C:T	50	100	0.99	0.1992
18:40993646:A:T	50	100	0.99	0.2649
18:40993997:A:C	49	100	0.99	0.4034
18:40994030:G:A	50	100	0.99	0.1013
18:40994047:G:A	50	100	1	0.05919
18:40994456:C:T	50	100	1	0.3992
18:40994634:A:G	50	100	1	0.4014
18:40995191:G:C	50	98	1	0.3003
18:40995212:T:G	50	98	0.97	0.05065
18:40995214:T:G	50	88	0.98	0.4503
18:40995216:G:T	50	94	0.93	0.09858
18:40995332:A:T	50	100	0.99	0.1992
18:40995645:G:C	50	100	1	0.02923
18:40995655:G:A	50	100	1	0.1481
18:40995821:G:A	50	100	1	0.1011
18:40995905:A:G	50	100	1	0.4058
18:40996734:T:C	50	100	1	0.07208
18:40997441:C:T	50	100	1	0.01471
18:40998531:G:A	50	100	1	0.01471
18:40998564:G:A	50	100	1	0.1011
18:40999275:C:A	50	100	1	0.06881
18:40999413:A:T	50	100	1	0.2629
18:40999434:A:G	50	100	1	0.04448
18:40999438:A:G	50	100	0.99	0.1747
18:40999510:A:C	50	100	1	0.04484
18:40999812:A:C	50	100	0.99	0.1687
18:40999886:C:T	50	100	1	0.1452
18:41000207:T:C	50	100	1	0.1011
18:41000282:C:G	50	100	0.99	0.01634
18:41000400:A:G	50	100	0.99	0.404
18:41000605:G:C	50	100	1	0.01471
18:41000620:G:C	50	100	1	0.2338
18:41000985:C:A	50	100	1	0.01471
18:41001353:G:A	50	100	0.99	0.04267
18:41001741:A:C	50	100	1	0.1747
18:41002020:A:G	50	100	1	0.3333
18:41002122:T:G	49	100	1	0.4021
18:41002720:A:C	50	100	1	0.01471
18:41002911:C:T	50	100	1	0.3326
18:41002982:G:T	50	98	0.95	0.0581
18:41003061:C:T	50	100	0.99	0.05919
18:41003423:G:C	50	100	1	0.05919
18:41004403:G:C	50	100	1	0.4038
18:41004645:T:C	50	100	1	0.01598
18:41005163:T:C	50	100	1	0.1449
18:41005746:A:T	50	100	1	0.05901
18:41005946:G:A	50	100	1	0.02869
18:41006286:T:C	50	100	0.96	0.01017
18:41006321:C:T	50	98	1	0.3602
18:41006466:A:G	50	100	1	0.102
18:41007941:C:T	50	100	0.99	0.05392
18:41007975:T:A	50	100	1	0.1986
18:41008323:C:T	50	100	1	0.1013
18:41008586:G:A	50	100	1	0.2994
18:41009182:T:A	50	100	1	0.1013
18:41009380:T:C	50	100	0.99	0.2004
18:41010127:C:A	50	92	1	0.4011
18:41011398:A:C	50	100	1	0.1013
18:41011399:G:A	50	100	1	0.1013
18:41011855:A:G	50	100	1	0.02869
18:41011886:G:T	50	100	0.99	0.1957
18:41013198:C:T	50	100	1	0.482
18:41013721:T:A	50	100	1	0.02796
18:41014259:C:T	50	100	1	0.154
18:41014384:A:G	50	100	0.99	0.4003
18:41014671:G:T	50	100	0.99	0.2987
18:41014811:G:A	50	100	1	0.1013
18:41014900:A:T	50	100	0.99	0.02705
18:41015644:C:G	50	100	1	0.1409
18:41015663:A:T	50	100	1	0.1445
18:41015680:G:C	50	100	0.74	0.01834
18:41016139:C:A	50	100	1	0.06881
18:41016652:T:C	50	100	0.98	0.04466
18:41017266:G:T	50	100	0.98	0.3312
18:41017686:T:C	50	100	1	0.05265
18:41018388:A:G	50	100	0.99	0.3333
18:41018399:A:T	50	100	0.97	0.04248
18:41018584:C:A	50	100	1	0.01271
18:41018840:A:G	50	100	0.99	0.3319
18:41018909:C:A	50	98	0.99	0.01017
18:41019127:A:G	50	100	1	0.1013
18:41020033:A:G	50	100	0.99	0.2023
18:41020513:T:C	50	100	0.94	0.04866
18:41020676:A:T	50	100	0.97	0.02633
18:41021130:C:A	50	100	1	0.06808
18:41021302:G:A	50	100	1	0.02596
18:41021400:C:A	50	100	1	0.1026
18:41021681:G:C	50	100	1	0.1605
18:41021816:T:G	50	100	1	0.1031
18:41021880:G:A	50	100	1	0.4728
18:41021890:C:A	50	100	1	0.1599
18:41022079:G:A	50	100	0.99	0.01035
18:41022155:A:C	50	100	1	0.1236
18:41022337:G:A	50	100	1	0.0256
18:41022600:A:G	50	100	1	0.01362
18:41023114:C:A	50	100	1	0.01307
18:41023278:T:G	50	100	1	0.3606
18:41023382:A:C	50	100	1	0.04521
18:41023518:A:G	50	100	1	0.1004
18:41024346:C:G	50	100	1	0.04521
18:41024424:C:T	50	100	1	0.1004
18:41024563:T:C	50	100	1	0.05792
18:41024981:A:G	50	100	1	0.01325
18:41025075:C:T	50	100	1	0.01307
18:41025239:A:T	50	100	1	0.04539
18:41025470:T:C	50	100	1	0.01307
18:41025548:T:G	50	100	1	0.01035
18:41025584:T:C	50	100	1	0.1385
18:41026407:A:G	50	100	1	0.1024
18:41026486:A:C	50	100	1	0.01507
18:41026704:T:C	50	98	1	0.2451
18:41026959:G:T	50	100	1	0.02778
18:41027545:T:C	50	100	1	0.04539
18:41028172:C:T	50	100	0.99	0.03758
18:41028670:C:A	50	100	1	0.01525
18:41028740:A:T	50	100	1	0.1416
18:41028818:A:G	50	100	1	0.1416
18:41029274:C:T	50	100	1	0.01888
18:41029461:C:T	48	100	1	0.1006
18:41029654:T:C	50	100	1	0.06046
18:41030023:G:T	50	100	1	0.01471
18:41030125:C:A	50	100	1	0.04521
18:41030132:G:C	50	100	1	0.02288
18:41030528:G:A	50	100	0.98	0.01961
18:41030651:A:G	50	100	0.99	0.03595
18:41030678:A:G	50	100	1	0.1282
18:41030995:G:C	50	100	1	0.3413
18:41030999:T:C	50	100	1	0.1238
18:41031263:G:A	50	100	1	0.1282
18:41031968:C:T	50	100	1	0.04539
18:41032143:G:A	50	100	1	0.3577
18:41032490:C:T	50	100	1	0.1213
18:41032761:A:G	50	100	1	0.01035
18:41032893:T:C	50	100	1	0.02705
18:41033622:A:C	50	100	1	0.2131
18:41034133:C:T	50	100	0.96	0.03413
18:41034597:G:A	50	100	1	0.02378
18:41035160:C:T	50	100	1	0.3395
18:41035306:G:A	50	100	1	0.213
18:41035406:C:T	50	100	1	0.1006
18:41035582:T:C	50	100	0.99	0.04285
18:41035583:A:T	50	100	0.95	0.04285
18:41035716:G:A	50	100	1	0.01452
18:41036289:C:T	50	100	1	0.0532
18:41036369:G:A	50	100	1	0.1048
18:41036424:C:T	50	98	1	0.09023
18:41036577:G:T	50	100	1	0.1004
18:41036654:T:C	50	100	1	0.1284
18:41037773:T:C	50	100	1	0.213
18:41038020:A:C	50	100	1	0.1046
18:41039636:A:G	50	100	0.99	0.04285
18:41040077:A:T	50	100	1	0.04521
18:41040283:T:G	50	100	1	0.1416
18:41040535:T:C	50	100	1	0.1004
18:41040551:G:A	50	100	1	0.04521
18:41040797:C:T	50	100	1	0.01362
18:41040891:T:G	50	100	1	0.1213
18:41041143:A:G	50	100	1	0.04521
18:41041906:T:A	50	100	0.99	0.03704
18:41042088:T:C	50	100	0.99	0.04611
18:41042547:T:C	50	100	1	0.1284
18:41042729:A:G	50	100	1	0.213
18:41042854:A:T	50	100	1	0.02251
18:41043067:T:G	50	100	1	0.4361
18:41043075:A:T	50	100	1	0.1416
18:41043260:A:G	50	100	1	0.3415
18:41043401:G:A	50	100	1	0.1418
18:41043984:G:A	50	100	0.99	0.04285
18:41044008:G:A	50	100	0.98	0.03032
18:41044057:A:C	50	100	1	0.02378
18:41044852:C:T	50	100	1	0.01362
18:41044907:G:T	50	100	1	0.1004
18:41045242:T:C	50	100	1	0.02778
18:41045444:G:A	50	100	1	0.01452
18:41045542:T:C	50	100	1	0.1004
18:41046202:T:G	50	100	1	0.02378
18:41046756:T:A	50	100	1	0.3582
18:41046991:C:A	50	100	1	0.1284
18:41047676:C:T	50	100	1	0.1785
18:41048720:G:A	50	100	1	0.04521
18:41048960:A:T	50	100	1	0.3437
18:41048987:C:A	50	100	1	0.3439
18:41049091:A:G	50	100	1	0.04521
18:41049188:A:G	50	100	1	0.1213
18:41049322:G:A	50	100	0.97	0.03431
18:41049352:A:G	50	100	1	0.2702
18:41049736:T:A	50	100	1	0.1529
18:41049753:A:G	50	100	1	0.445
18:41050024:G:T	50	100	1	0.445
18:41050041:T:C	50	100	1	0.1236
18:41050083:C:T	50	100	1	0.346
18:41050091:G:A	50	100	1	0.445
18:41050289:T:C	50	94	0.98	0.2155
18:41050376:A:G	50	100	1	0.04503
18:41050442:C:G	50	100	1	0.323
18:41050538:C:T	50	100	1	0.0118
18:41050580:G:T	50	100	1	0.1287
18:41050678:C:T	50	100	1	0.2084
18:41050925:T:C	50	100	1	0.2785
18:41050936:G:A	50	100	1	0.04503
18:41050984:C:T	50	100	1	0.3261
18:41051180:G:C	50	100	1	0.3357
18:41051541:C:T	50	100	0.99	0.05755
18:41051945:C:T	50	100	1	0.2947
18:41052239:G:A	50	98	1	0.2763
18:41052401:G:A	50	100	1	0.2616
18:41052618:G:A	50	100	1	0.1714
18:41052641:T:C	50	100	1	0.1834
18:41052659:T:C	50	100	1	0.04394
18:41052716:C:T	50	100	1	0.04847
18:41052770:A:T	50	100	1	0.4228
18:41052825:C:T	50	100	1	0.0423
18:41052886:C:T	50	100	1	0.3052
18:41052982:T:C	50	100	1	0.0423
18:41053110:G:A	50	100	1	0.2155
18:41053343:A:G	50	100	1	0.04212
18:41053422:C:T	50	100	0.98	0.03268
18:41053531:G:A	50	100	1	0.3292
18:41053708:T:A	50	100	1	0.282
18:41053711:T:C	50	100	0.98	0.0699
18:41053842:C:T	50	100	0.98	0.02996
18:41054616:A:G	50	100	1	0.449
18:41054664:T:A	50	100	1	0.01924
18:41054718:A:G	50	100	1	0.06155
18:41054866:T:C	50	100	1	0.04212
18:41055030:T:C	50	100	1	0.0955
18:41055285:A:G	50	100	1	0.2774
18:41055479:T:C	50	100	1	0.01616
18:41055615:G:A	50	100	1	0.3854
18:41055815:A:T	50	100	1	0.3854
18:41055897:C:T	50	100	1	0.3854
18:41056138:A:G	50	100	1	0.3057
18:41056362:C:T	50	100	1	0.04938
18:41056514:G:A	50	100	1	0.4277
18:41056517:T:C	50	100	1	0.1732
18:41056717:A:G	50	100	1	0.4466
18:41056860:A:G	50	100	1	0.3829
18:41056886:T:A	50	100	1	0.04412
18:41057030:T:G	50	100	1	0.01924
18:41058222:G:T	50	100	1	0.04212
18:41058351:G:A	50	100	1	0.282
18:41059071:T:C	50	100	1	0.04212
18:41059396:G:A	50	100	1	0.01924
18:41059864:C:G	50	100	1	0.06336
18:41060146:T:C	50	100	1	0.06155
18:41060237:A:G	50	100	0.97	0.01779
18:41060291:G:A	50	100	1	0.1195
18:41060314:T:C	50	98	1	0.1734
18:41060741:C:T	50	100	1	0.06137
18:41060833:C:T	50	100	1	0.01797
18:41060886:A:T	49	100	1	0.01979
18:41060901:G:A	50	100	1	0.06137
18:41060965:C:T	50	100	1	0.06155
18:41061447:A:G	50	100	1	0.01943
18:41061779:T:C	50	100	1	0.1745
18:41061786:A:G	50	100	1	0.1734
18:41062075:T:C	50	100	1	0.05338
18:41062791:C:T	50	100	1	0.01924
18:41062988:T:A	50	100	1	0.2774
18:41063108:G:A	50	100	1	0.2874
18:41063418:G:T	50	100	1	0.2636
18:41063577:A:C	50	100	1	0.04212
18:41063585:C:A	49	93.9	0.98	0.0512
18:41063619:G:A	50	100	1	0.01924
18:41063651:A:T	50	100	1	0.04212
18:41063899:C:T	50	100	1	0.04212
18:41064055:C:A	50	100	1	0.04938
18:41064587:C:A	50	100	1	0.04938
18:41065054:G:A	50	100	0.99	0.2449
18:41065063:T:G	50	98	0.98	0.04412
18:41065425:A:G	50	100	1	0.2302
18:41065495:C:T	50	100	0.99	0.4443
18:41065926:C:A	50	100	0.98	0.04248
18:41066395:A:G	50	100	1	0.2364
18:41067359:C:T	50	100	1	0.01906
18:41067545:C:G	50	100	1	0.01543
18:41068329:T:C	50	100	1	0.06209
18:41068886:T:C	50	100	0.99	0.09005
18:41069014:C:G	50	98	1	0.04285
18:41069204:T:C	50	100	1	0.2629
18:41069641:C:T	50	100	1	0.04285
18:41069694:A:T	50	100	0.99	0.01071
18:41069711:A:T	50	100	1	0.01035
18:41069966:T:C	50	100	1	0.06191
18:41070203:T:A	50	100	0.99	0.01198
18:41070363:T:G	50	100	1	0.05537
18:41070858:A:T	50	100	1	0.04285
18:41070920:T:A	50	100	1	0.04539
18:41070935:C:T	50	100	1	0.04285
18:41071267:T:C	50	100	1	0.07734
18:41071472:C:T	50	98	0.99	0.1747
18:41071681:C:T	50	100	1	0.04303
18:41071973:C:T	50	100	1	0.04956
18:41072411:C:A	50	100	0.99	0.3994
18:41072468:A:G	50	100	1	0.06209
18:41073139:C:G	50	100	0.99	0.05556
18:41073437:G:A	50	100	1	0.04303
18:41073637:G:T	50	100	1	0.2406
18:41073843:A:G	50	100	1	0.1748
18:41074063:A:C	50	100	1	0.06209
18:41074595:T:C	50	100	0.99	0.04575
18:41074602:A:T	50	100	1	0.3987
18:41074899:T:C	50	100	1	0.06209
18:41075435:G:A	50	100	0.98	0.03958
18:41075458:A:T	50	100	0.99	0.05519
18:41075539:T:C	50	100	0.99	0.1618
18:41076088:C:G	50	100	0.99	0.24
18:41076483:A:G	50	100	0.99	0.2311
18:41076505:T:C	50	100	0.99	0.06609
18:41076590:T:C	50	100	0.99	0.06863
18:41076591:G:A	50	100	0.99	0.04267
18:41076712:G:T	50	100	0.99	0.01071
18:41076998:T:C	50	100	0.99	0.06808
18:41077011:T:C	50	100	0.99	0.06609
18:41077189:G:A	50	100	0.99	0.1618
18:41077486:G:A	50	100	0.95	0.02233
18:41077932:T:C	50	100	0.73	0.01489
18:41078355:T:G	50	94	0.94	0.3428
18:41078502:C:T	50	100	0.97	0.03377
18:41078602:T:C	50	100	0.99	0.2549
18:41078868:G:A	50	100	0.97	0.02905
18:41079018:T:C	50	100	1	0.02578
18:41079691:C:T	50	100	1	0.02487
18:41080555:C:T	50	96	0.92	0.03813
18:41080796:T:C	50	100	1	0.02487
18:41080978:T:C	50	100	1	0.2431
18:41080986:T:A	50	100	0.98	0.0285
18:41081214:A:C	50	100	1	0.09441
18:41081430:A:G	50	100	1	0.03468
18:41081676:T:C	50	100	1	0.03214
18:41081727:A:G	50	100	1	0.2449
18:41081848:A:G	50	100	1	0.04085
18:41081971:A:T	50	100	1	0.02578
18:41082318:C:A	50	100	0.99	0.1264
18:41082494:C:A	50	100	0.96	0.1202
18:41082930:T:C	50	100	1	0.03686
18:41083718:C:T	50	100	1	0.02015
18:41083728:G:A	50	100	0.98	0.05338
18:41084130:G:A	50	100	0.98	0.02869
18:41084285:T:C	50	100	1	0.02015
18:41084952:A:C	50	100	0.98	0.02869
18:41085135:G:A	50	100	1	0.02578
18:41085240:A:G	50	100	0.98	0.1107
18:41085404:T:G	50	100	1	0.04085
18:41085725:C:A	50	100	0.98	0.03486
18:41086066:A:T	50	100	1	0.0167
18:41087269:G:A	50	100	0.98	0.03522
18:41087294:G:A	50	100	1	0.07516
18:41087368:C:T	50	100	0.98	0.02397
18:41087772:C:G	50	100	1	0.1719
18:41088001:G:A	50	100	1	0.02578
18:41088090:A:G	50	100	1	0.09459
18:41088306:C:A	50	100	1	0.2453
18:41088421:A:G	50	100	1	0.03686
18:41088728:A:G	50	100	1	0.02687
18:41089173:A:G	50	100	0.98	0.02869
18:41089257:A:G	50	100	1	0.0158
18:41089926:G:T	50	100	0.93	0.08025
18:41090009:C:A	50	100	0.98	0.1111
18:41090295:C:T	50	100	1	0.02687
18:41091709:T:A	50	100	1	0.2455
18:41091983:C:T	50	100	1	0.09459
18:41092135:T:C	50	100	1	0.02487
18:41092522:G:A	50	100	1	0.04121
18:41092798:C:T	50	100	1	0.03704
18:41093013:G:A	50	100	0.96	0.1265
18:41093169:T:C	50	100	1	0.03722
18:41093356:G:A	50	100	0.98	0.03468
18:41094443:T:C	50	100	1	0.1721
18:41094611:G:T	50	100	0.85	0.02342
18:41094856:C:T	50	100	1	0.04212
18:41095408:A:G	50	98	1	0.2529
18:41095856:C:T	50	100	1	0.2462
18:41096027:G:T	50	100	0.99	0.1184
18:41096318:T:C	50	100	1	0.2462
18:41096880:C:T	50	100	1	0.02578
18:41097007:G:A	50	100	1	0.04212
18:41097033:G:T	50	100	0.98	0.02378
18:41097203:T:C	50	100	1	0.2529
18:41097333:C:A	50	100	0.98	0.0345
18:41097522:C:T	50	100	1	0.03994
18:41097604:C:T	50	100	1	0.1264
18:41097682:T:G	50	100	0.95	0.1069
18:41098463:A:G	50	100	0.91	0.01561
18:41098505:C:T	50	100	1	0.04212
18:41098672:T:A	50	100	1	0.03214
18:41098839:C:T	50	100	1	0.2462
18:41098904:C:T	50	100	1	0.03813
18:41098942:T:C	50	100	1	0.04212
18:41099125:C:T	50	100	1	0.04212
18:41099135:A:G	50	100	0.84	0.02233
18:41099338:T:C	50	100	1	0.02578
18:41099499:C:T	50	100	0.98	0.03468
18:41099837:C:T	50	100	1	0.03214
18:41100008:T:C	50	100	1	0.03813
18:41100018:G:T	50	100	0.98	0.05338
18:41100263:C:T	50	100	0.98	0.1106
18:41101527:C:T	50	100	1	0.04212
18:41101614:T:C	50	98	0.88	0.03958
18:41101803:T:C	50	100	0.99	0.1182
18:41101962:C:A	50	100	1	0.2464
18:41102221:A:C	50	100	1	0.2462
18:41102389:C:T	50	100	0.98	0.1106
18:41102710:G:A	50	100	1	0.0167
18:41102727:A:T	50	100	0.99	0.1184
18:41103070:A:G	50	100	1	0.0118
18:41103232:T:C	50	100	0.9	0.01634
18:41103646:T:A	50	100	0.99	0.2462
18:41103752:C:T	50	100	1	0.04212
18:41103956:C:T	50	100	0.98	0.05338
18:41105098:C:T	50	100	1	0.2534
18:41105562:T:G	50	100	1	0.2466
18:41105614:G:T	50	100	1	0.02142
18:41105690:G:A	50	100	1	0.02578
18:41106437:C:T	50	98	0.99	0.02887
18:41106662:T:C	50	98	1	0.09441
18:41106867:C:T	49	100	1	0.03813
18:41107396:A:G	50	100	1	0.09459
18:41107472:A:G	50	100	0.99	0.02687
18:41108255:T:A	50	100	0.97	0.04121
18:41108477:T:C	50	100	0.98	0.3816
18:41108736:C:G	50	100	1	0.09459
18:41109101:C:A	50	100	0.99	0.01634
18:41109326:C:T	50	100	1	0.03195
18:41109649:A:C	50	100	1	0.04212
18:41110004:A:G	50	100	1	0.04212
18:41110359:A:C	50	100	0.96	0.06191
18:41110537:T:G	50	100	1	0.1719
18:41111039:A:C	50	100	1	0.03831
18:41111436:C:G	50	100	1	0.0532
18:41112494:C:T	50	100	1	0.01652
18:41113041:G:A	50	100	1	0.01525
18:41113056:G:A	50	100	1	0.01634
18:41113096:A:T	50	100	1	0.03486
18:41113498:C:G	50	100	1	0.02887
18:41113966:G:T	50	100	1	0.03195
18:41114020:G:A	50	100	0.98	0.01162
18:41114269:G:C	50	98	1	0.09459
18:41114761:A:G	50	100	1	0.07026
18:41115042:G:C	49	100	1	0.1109
18:41115240:C:A	50	100	1	0.1187
18:41115351:G:T	50	100	1	0.02142
18:41115469:T:G	50	100	1	0.03468
18:41115746:C:G	50	100	1	0.03195
18:41115979:A:T	50	100	1	0.01525
18:41116018:A:G	50	100	0.98	0.2533
18:41116355:A:G	50	100	1	0.03813
18:41116451:T:C	50	100	1	0.1723
18:41116495:G:A	50	100	1	0.03813
18:41116996:T:C	50	100	1	0.2466
18:41117063:T:C	50	100	1	0.2466
18:41117432:G:C	50	100	1	0.2044
18:41117680:A:G	50	98	0.99	0.2042
18:41118345:G:T	50	100	1	0.2044
18:41118375:T:C	50	100	0.98	0.05192
18:41118376:G:A	50	100	1	0.2042
18:41118622:T:C	50	100	0.98	0.3809
18:41118906:T:G	50	98	0.86	0.04012
18:41119286:T:C	50	100	1	0.0167
18:41120292:G:T	50	100	1	0.03813
18:41120322:G:A	50	100	0.98	0.01452
18:41120379:C:T	50	100	1	0.2464
18:41120855:A:G	50	100	0.94	0.02179
18:41120899:G:A	50	100	1	0.02887
18:41120900:A:G	50	100	1	0.03813
18:41121084:C:T	50	98	1	0.1719
18:41121463:C:A	50	100	1	0.2531
18:41121699:C:T	50	100	1	0.02142
18:41122093:T:C	50	100	1	0.03195
18:41122095:G:A	50	100	1	0.03195
18:41122692:T:C	49	100	1	0.02578
18:41123178:T:C	49	100	1	0.2534
18:41123246:C:T	50	98	0.9	0.0285
18:41123253:A:G	50	100	0.9	0.09223
18:41123354:G:C	50	100	0.99	0.05192
18:41123663:G:T	50	100	1	0.03195
18:41123904:A:C	50	100	1	0.1721
18:41124075:C:T	50	100	0.92	0.03885
18:41124151:G:A	50	100	0.97	0.0935
18:41124349:G:C	50	100	1	0.1721
18:41124684:A:G	50	96	1	0.2529
18:41124728:G:A	50	88	0.95	0.09713
18:41125080:C:T	50	100	1	0.03195
18:41125090:A:T	50	100	1	0.02469
18:41125093:G:T	50	100	1	0.2044
18:41126041:T:A	50	100	1	0.01634
18:41126106:C:A	50	100	1	0.1541
18:41126158:A:T	50	100	1	0.03776
18:41126165:A:T	50	100	1	0.02451
18:41126182:A:G	50	100	1	0.03776
18:41126222:T:A	50	100	1	0.1006
18:41126257:G:T	50	100	1	0.03776
18:41126497:T:C	50	100	1	0.02451
18:41126502:T:G	50	100	1	0.2046
18:41127504:T:A	50	100	1	0.02342
18:41127651:G:T	50	100	0.99	0.09314
18:41127845:G:T	50	100	1	0.03776
18:41128307:G:A	50	100	1	0.2046
18:41128645:G:A	50	100	1	0.02451
18:41128695:G:T	50	100	1	0.03758
18:41128802:T:C	50	100	1	0.1723
18:41129014:C:A	50	100	1	0.03195
18:41129092:C:G	50	100	1	0.1723
18:41129378:T:C	50	100	1	0.1723
18:41129452:A:G	50	100	0.99	0.02124
18:41129893:A:G	50	100	1	0.0374
18:41129972:C:T	50	100	1	0.1723
18:41130200:G:A	50	100	1	0.1378
18:41130890:T:C	50	100	1	0.02342
18:41131315:G:A	50	100	1	0.0256
18:41131416:G:A	50	100	1	0.01652
18:41131465:T:C	50	100	1	0.1191
18:41131649:T:C	50	100	1	0.1654
18:41131869:C:A	50	100	0.98	0.3813
18:41131912:G:T	50	100	1	0.0167
18:41132273:G:C	50	100	0.99	0.1727
18:41132341:A:T	50	100	1	0.03704
18:41132466:A:G	50	100	1	0.02342
18:41132467:A:G	50	94	0.94	0.1984
18:41132735:A:G	50	100	1	0.03595
18:41132741:T:C	50	100	1	0.03486
18:41132798:G:T	50	100	1	0.0256
18:41132801:G:T	50	100	1	0.0256
18:41132803:C:A	50	100	0.98	0.01634
18:41132885:G:A	50	100	1	0.03486
18:41132989:T:C	50	100	1	0.03686
18:41133746:G:A	50	100	1	0.01489
18:41134134:G:A	50	100	0.74	0.02614
18:41134241:C:T	50	92	0.97	0.1714
18:41134535:T:A	50	98	0.97	0.106
18:41134636:C:T	50	100	1	0.01816
18:41134637:G:A	50	94	0.97	0.1948
18:41134806:A:G	50	100	0.99	0.03032
18:41134969:A:C	50	98	0.93	0.2175
18:41135173:G:T	50	98	0.9	0.01652
18:41135193:C:T	50	100	0.98	0.02288
18:41136133:T:G	50	98	0.89	0.01235
18:41136654:T:A	50	98	0.86	0.03922
18:41136868:G:C	50	98	0.97	0.01107
18:41136999:T:C	50	98	0.99	0.03903
18:41137750:C:A	50	100	1	0.03068
18:41138537:G:T	50	100	0.99	0.09677
18:41138687:A:C	50	100	0.99	0.1373
18:41139108:C:T	50	98	0.98	0.415
18:41139716:G:A	50	98	0.99	0.238
18:41140084:A:G	50	100	0.99	0.0955
18:41140781:C:T	50	98	0.99	0.252
18:41141616:C:G	50	100	0.92	0.02451
18:41141780:C:G	50	100	1	0.01126
18:41142139:C:A	50	96	0.86	0.05519
18:41142371:C:T	50	100	1	0.09132
18:41142374:A:G	50	100	1	0.1338
18:41142550:G:A	50	98	0.97	0.01053
18:41142559:A:T	50	100	1	0.03141
18:41142934:T:C	50	98	0.99	0.1398
18:41143706:A:G	50	100	1	0.1336
18:41143721:C:T	50	98	0.99	0.1402
18:41143856:A:G	50	100	0.99	0.1389
18:41144045:A:C	50	98	0.88	0.05864
18:41144137:A:G	50	100	1	0.08751
18:41144446:G:A	50	100	1	0.1336
18:41144638:C:T	50	98	1	0.2771
18:41144672:A:G	50	100	1	0.01797
18:41144685:T:G	50	100	0.99	0.1393
18:41144854:T:C	50	98	0.88	0.02832
18:41144957:T:C	50	100	0.99	0.4319
18:41145470:A:T	50	100	0.99	0.1385
18:41145922:G:T	49	100	1	0.2288
18:41147123:C:A	50	100	1	0.2754
18:41147181:C:T	50	98	0.89	0.05719
18:41147577:G:A	50	100	0.96	0.05356
18:41147855:G:A	50	100	0.94	0.04539
18:41147974:T:C	50	100	1	0.1333
18:41148113:C:T	50	100	1	0.09586
18:41148218:A:C	50	100	1	0.102
18:41148831:G:A	50	100	1	0.09641
18:41148952:A:T	50	100	1	0.09586
18:41149462:C:T	50	100	1	0.2266
18:41150416:G:C	50	100	1	0.01688
18:41150435:G:A	50	100	0.96	0.05211
18:41150654:A:G	50	100	1	0.03304
18:41150744:C:T	50	100	1	0.07607
18:41150827:A:G	50	100	1	0.07171
18:41151687:T:C	50	100	1	0.0955
18:41151873:T:C	50	100	1	0.07643
18:41152081:A:G	50	100	1	0.2386
18:41152402:T:G	50	100	1	0.1287
18:41152438:C:A	50	98	0.99	0.1066
18:41153961:A:T	50	100	1	0.07589
18:41153998:G:T	50	100	1	0.07571
18:41154296:T:C	50	100	1	0.01107
18:41154522:A:G	50	98	1	0.07062
18:41154621:A:G	50	100	0.94	0.05719
18:41154773:C:T	50	100	1	0.07662
18:41155050:A:G	50	100	1	0.07662
18:41155073:T:C	50	100	1	0.07662
18:41155095:A:G	50	100	1	0.07662
18:41155235:A:T	50	100	1	0.07553
18:41155687:C:T	50	100	1	0.07662
18:41155820:T:C	50	100	1	0.0394
18:41155988:G:C	50	100	1	0.07135
18:41156105:T:A	50	100	1	0.106
18:41156778:T:C	50	98	0.97	0.0699
18:41157085:C:T	50	100	0.95	0.05065
18:41157277:T:C	50	96	0.93	0.03813
18:41157556:C:T	50	100	1	0.02524
18:41158090:G:A	50	100	1	0.0187
18:41158217:C:T	50	100	0.99	0.06554
18:41158924:T:C	50	100	1	0.2349
18:41158994:G:T	50	100	0.99	0.06845
18:41159103:C:A	49	100	0.99	0.07353
18:41159361:G:A	50	100	0.99	0.06826
18:41159405:C:G	50	100	0.99	0.03086
18:41159477:A:T	50	100	1	0.02124
18:41159948:A:G	49	100	0.99	0.07426
18:41160451:G:A	50	100	1	0.161
18:41160686:C:T	50	100	0.99	0.06881
18:41160788:A:G	50	100	0.98	0.06609
18:41161123:C:T	50	100	1	0.01852
18:41161241:C:T	50	100	1	0.1594
18:41161250:A:G	50	100	0.99	0.06917
18:41161311:A:G	50	100	0.99	0.2553
18:41161632:G:A	50	100	0.99	0.06881
18:41161692:A:T	50	100	1	0.01888
18:41161719:G:A	50	100	0.98	0.06881
18:41161731:T:C	50	100	1	0.06336
18:41161760:G:C	50	100	0.99	0.07426
18:41162337:G:C	50	98	0.92	0.02832
18:41163093:C:T	50	100	0.93	0.0187
18:41163289:A:C	50	100	0.99	0.06627
18:41163543:G:A	50	100	0.99	0.04666
18:41164172:A:G	50	100	0.99	0.06881
18:41164175:G:A	50	100	1	0.0187
18:41164422:A:C	50	100	1	0.09205
18:41164625:G:A	50	100	0.97	0.06137
18:41164815:A:G	50	100	0.88	0.0797
18:41164881:G:A	50	100	1	0.09368
18:41165343:A:C	50	100	0.94	0.01162
18:41166121:T:C	50	100	0.89	0.02142
18:41166629:G:A	50	100	1	0.02869
18:41166818:C:T	50	100	1	0.0187
18:41166934:G:A	50	100	0.99	0.06645
18:41166968:T:G	50	100	1	0.2081
18:41167741:T:C	50	100	0.99	0.2567
18:41167794:T:A	50	82	0.98	0.3649
18:41167795:T:A	50	84	0.99	0.2741
18:41167839:G:A	50	100	1	0.0187
18:41168180:T:C	50	100	1	0.04031
18:41168327:C:T	50	100	0.99	0.065
18:41168493:G:A	50	100	0.99	0.07426
18:41168676:C:T	50	100	1	0.01797
18:41169018:T:A	50	100	0.99	0.07371
18:41169101:C:T	50	100	0.99	0.06826
18:41169421:G:A	50	100	1	0.09041
18:41169575:C:A	50	100	0.99	0.06881
18:41169597:T:C	50	100	0.97	0.07444
18:41169663:G:C	50	100	0.99	0.06881
18:41169793:G:A	50	98	0.99	0.4468
18:41169838:T:A	50	100	0.99	0.2173
18:41170304:C:T	50	92	0.98	0.3371
18:41170325:G:C	50	100	1	0.0187
18:41170456:G:A	50	100	1	0.01906
18:41170527:G:A	50	100	0.99	0.07444
18:41171398:T:C	50	100	0.99	0.06845
18:41171669:C:A	50	100	1	0.1975
18:41171695:T:C	50	100	0.99	0.256
18:41171755:T:G	50	100	0.99	0.07389
18:41172150:A:G	50	100	0.99	0.06572
18:41172561:T:A	50	100	0.95	0.07789
18:41172925:A:G	50	96	0.99	0.02814
18:41172927:T:C	50	96	0.95	0.02869
18:41172936:A:G	50	96	1	0.02869
18:41172943:T:C	49	98	1	0.02977
18:41173060:A:G	50	100	1	0.02869
18:41173724:T:C	50	100	1	0.03086
18:41173734:C:T	50	100	1	0.04757
18:41173980:A:C	50	100	1	0.01162
18:41174599:C:A	50	98	1	0.2785
18:41174776:C:T	50	100	0.99	0.06336
18:41175223:C:T	50	100	1	0.01761
18:41175334:A:G	50	100	1	0.02633
18:41175552:A:G	50	100	0.99	0.06881
18:41175685:A:T	50	100	0.99	0.06336
18:41175790:C:T	50	98	0.97	0.1031
18:41176121:T:A	50	98	0.86	0.01471
18:41176186:T:C	50	100	0.99	0.0167
18:41176326:T:C	50	100	0.99	0.06881
18:41176376:T:G	50	96	0.9	0.01634
18:41176590:G:A	50	100	0.99	0.2554
18:41176618:G:A	50	100	0.99	0.06899
18:41176658:T:A	50	100	0.99	0.06881
18:41176723:A:C	50	100	0.99	0.02869
18:41177163:G:C	49	100	0.99	0.415
18:41177330:C:T	50	100	0.99	0.06863
18:41178224:C:A	50	100	1	0.2678
18:41178243:T:A	50	100	0.99	0.2554
18:41179193:C:T	50	100	1	0.2752
18:41179752:A:C	50	100	1	0.02687
18:41179759:A:G	50	100	1	0.0492
18:41179765:G:A	50	100	1	0.01761
18:41179863:T:C	50	100	1	0.1458
18:41179927:A:T	50	98	1	0.1431
18:41180461:A:G	50	100	1	0.06318
18:41180646:C:T	50	100	0.95	0.0472
18:41180889:A:G	50	100	1	0.06336
18:41181160:G:A	50	100	1	0.2732
18:41181300:G:A	50	100	1	0.06881
18:41181343:G:A	50	100	1	0.06881
18:41181368:T:A	50	100	1	0.2792
18:41181844:T:G	50	100	0.96	0.0118
18:41181974:C:T	50	100	0.76	0.02687
18:41182022:G:T	50	100	0.99	0.2696
18:41182047:G:T	50	100	0.99	0.27
18:41182150:G:T	50	100	1	0.04902
18:41182161:G:A	50	100	0.99	0.4141
18:41182220:T:A	50	100	1	0.05919
18:41182323:C:G	50	100	1	0.04811
18:41182663:T:C	50	100	0.99	0.47
18:41182845:A:G	49	100	1	0.1225
18:41183289:T:C	50	100	0.99	0.4655
18:41183308:G:A	50	100	1	0.05919
18:41183328:G:C	50	100	0.99	0.06318
18:41183512:A:T	50	100	1	0.06318
18:41184238:T:G	50	100	1	0.1073
18:41184264:A:G	50	100	1	0.03631
18:41184714:C:T	50	100	1	0.05356
18:41184846:C:T	50	100	1	0.06318
18:41185043:T:C	50	100	1	0.03377
18:41185301:G:C	50	100	1	0.05937
18:41185427:T:C	50	100	0.99	0.06354
18:41185568:A:C	50	100	0.96	0.04829
18:41185578:T:A	50	100	0.98	0.06373
18:41185659:A:G	50	100	0.98	0.06373
18:41185695:C:T	50	100	0.98	0.06336
18:41186196:G:A	50	100	0.96	0.04866
18:41186207:G:A	50	100	0.98	0.0167
18:41186234:C:A	50	100	0.99	0.05919
18:41186500:A:G	50	100	0.99	0.01797
18:41186696:T:C	50	100	0.96	0.03214
18:41186889:A:T	50	100	0.98	0.4149
18:41187723:C:T	50	100	0.88	0.0463
18:41187783:T:A	50	98	0.9	0.03577
18:41187931:C:T	50	100	0.88	0.0532
18:41187974:G:A	50	96	0.82	0.06391
18:41188245:T:C	50	86	0.83	0.2927
18:41188652:C:T	50	98	0.91	0.09405
18:41188930:A:G	50	100	0.95	0.08188
18:41188966:C:T	50	98	0.97	0.3956
18:41189086:A:G	50	100	0.97	0.1131
18:41189181:T:C	50	100	1	0.0187
18:41190157:A:C	50	100	1	0.01289
18:41190496:A:C	50	98	0.99	0.2865
18:41190505:G:A	50	98	0.99	0.2727
18:41190749:A:G	50	98	0.97	0.01325
18:41191384:C:T	50	98	0.99	0.1176
18:41191419:G:A	50	100	1	0.1294
18:41192011:G:A	50	100	1	0.1293
18:41192081:A:G	50	98	0.96	0.03468
18:41192364:T:C	50	100	1	0.01888
18:41193454:T:C	50	100	1	0.1302
18:41193635:C:T	50	100	0.98	0.07825
18:41193890:A:G	49	98	0.99	0.3644
18:41194097:G:A	50	100	0.96	0.04521
18:41194143:A:G	50	98	1	0.2883
18:41194247:T:C	50	98	0.99	0.10780000000000001
18:41195660:T:C	50	100	0.99	0.01707
18:41196111:T:C	50	100	0.99	0.04521
18:41196199:C:T	50	100	0.99	0.04339
18:41196320:A:T	50	100	0.99	0.06627
18:41196362:T:C	50	100	0.99	0.04503
18:41196612:G:A	50	98	0.91	0.05102
18:41197475:G:A	50	100	1	0.2629
18:41197508:C:T	50	100	1	0.2629
18:41197548:T:C	50	100	0.96	0.0354
18:41197634:G:A	50	98	1	0.2616
18:41197789:C:A	50	100	1	0.3395
18:41197825:A:G	50	100	0.99	0.04539
18:41198412:T:C	50	100	0.99	0.1275
18:41198502:T:C	50	100	1	0.04339
18:41198670:T:C	50	100	1	0.01107
18:41198885:T:C	50	100	1	0.3653
18:41199363:C:A	50	100	1	0.0207
18:41199938:T:C	50	100	0.99	0.3653
18:41200029:G:T	50	100	0.99	0.2756
18:41200058:A:G	50	100	1	0.02959
18:41200398:G:T	50	100	1	0.02342
18:41200581:T:C	50	100	1	0.3324
18:41200607:T:C	50	100	0.83	0.01107
18:41201564:T:C	50	100	1	0.0207
18:41201608:G:C	50	100	1	0.04321
18:41201719:C:T	50	100	1	0.04357
18:41202332:G:T	50	100	0.99	0.146
18:41202425:C:T	50	98	0.89	0.03994
18:41203038:T:C	50	100	1	0.1458
18:41203616:T:C	49	100	1	0.04339
18:41203784:C:A	50	100	1	0.3624
18:41203818:A:G	50	100	0.94	0.0138
18:41204369:C:G	50	100	1	0.3566
18:41205128:T:C	50	100	0.95	0.01253
18:41205332:C:T	50	100	0.88	0.01071
18:41206038:C:A	50	100	1	0.02179
18:41206112:C:A	50	100	1	0.01434
18:41206258:C:G	50	100	1	0.04357
18:41206615:G:A	50	100	1	0.02578
18:41207042:C:T	50	100	1	0.03014
18:41207794:T:C	50	100	1	0.1088
18:41207881:G:A	50	100	1	0.1269
18:41208092:A:C	50	100	1	0.01725
18:41208829:G:A	50	100	1	0.1757
18:41209072:C:T	50	100	1	0.1463
18:41209298:G:A	50	100	1	0.3319
18:41209341:T:C	50	100	1	0.02342
18:41209624:T:C	50	100	0.65	0.01107
18:41209634:C:T	50	100	1	0.1705
18:41209731:C:G	50	100	1	0.3462
18:41210006:G:T	50	100	1	0.1705
18:41210043:G:A	50	100	1	0.1091
18:41210046:G:A	50	100	1	0.1703
18:41210650:C:T	50	100	1	0.02342
18:41211070:G:A	50	100	1	0.1703
18:41212002:G:T	50	100	1	0.02197
18:41212237:T:C	50	100	1	0.1703
18:41212710:G:A	50	100	1	0.1478
18:41213054:G:A	50	100	1	0.04357
18:41213085:A:T	50	100	1	0.1703
18:41213429:G:T	50	100	0.99	0.3622
18:41213538:C:T	50	100	1	0.07988
18:41213695:C:T	50	100	1	0.3477
18:41214031:A:G	50	100	1	0.1772
18:41214366:A:T	50	100	1	0.1703
18:41214581:C:T	50	100	1	0.1269
18:41215337:A:T	50	100	1	0.1271
18:41215661:A:G	50	98	0.88	0.0305
18:41215909:T:A	50	100	1	0.1215
18:41216154:G:A	50	100	1	0.04357
18:41216200:A:G	50	100	0.96	0.01707
18:41216376:A:G	50	100	1	0.04357
18:41216846:A:G	50	100	1	0.1774
18:41217070:A:G	50	100	0.98	0.05029
18:41217200:G:T	50	100	1	0.04375
18:41217238:T:C	50	100	1	0.04357
18:41217527:A:G	50	100	1	0.1623
18:41217678:G:A	50	100	1	0.1396
18:41217748:A:G	50	96	0.91	0.04648
18:41217757:T:C	50	98	0.92	0.03758
18:41217759:C:T	50	92	0.99	0.1265
18:41217763:C:T	50	96	1	0.1512
18:41218289:G:T	50	100	1	0.02941
18:41218304:G:A	50	100	0.92	0.0118
18:41218546:A:G	50	100	1	0.02397
18:41218888:T:A	50	100	1	0.1255
18:41219156:A:T	50	100	1	0.1057
18:41219298:T:C	50	100	1	0.02941
18:41219318:T:A	50	100	1	0.1255
18:41219371:G:A	50	100	1	0.1135
18:41219717:A:G	50	100	1	0.07898
18:41220467:C:T	50	100	1	0.134
18:41220540:G:A	50	100	1	0.1621
18:41220653:G:A	50	100	1	0.04357
18:41221000:T:C	50	100	1	0.04375
18:41221058:G:A	50	100	1	0.04357
18:41221119:A:G	50	100	1	0.1255
18:41221123:G:T	50	100	1	0.04357
18:41221234:G:T	50	100	0.96	0.03431
18:41221448:A:G	50	100	1	0.01035
18:41221549:G:A	50	100	1	0.02378
18:41221824:G:A	50	100	1	0.02397
18:41221898:G:A	50	100	1	0.1342
18:41222085:T:A	50	100	1	0.3666
18:41222292:G:A	50	100	1	0.1255
18:41222299:G:A	50	100	1	0.0167
18:41222863:T:C	50	100	1	0.04357
18:41223275:G:A	50	100	1	0.04357
18:41223420:T:C	50	100	1	0.04357
18:41224129:G:T	50	100	1	0.04357
18:41224218:G:A	50	100	1	0.1619
18:41224936:T:A	50	100	1	0.04357
18:41225160:G:A	50	100	1	0.04357
18:41225486:G:T	50	100	1	0.04357
18:41225498:G:A	50	100	1	0.02378
18:41225536:C:T	50	100	0.97	0.04702
18:41226896:T:C	50	100	1	0.04611
18:41227429:C:A	50	100	1	0.02397
18:41227799:A:T	50	100	0.91	0.01253
18:41228760:T:A	50	100	1	0.04357
18:41228874:C:A	50	100	1	0.04357
18:41228968:C:T	50	100	1	0.04611
18:41229099:A:G	50	100	1	0.0167
18:41230175:C:T	50	100	1	0.02306
18:41230213:G:A	50	100	1	0.02959
18:41230621:T:C	50	100	1	0.2053
18:41230676:C:T	50	100	1	0.02451
18:41230957:T:G	50	100	1	0.02959
18:41231302:G:A	50	100	1	0.1253
18:41231341:G:A	50	100	1	0.0236
18:41231601:C:T	50	100	1	0.0216
18:41232187:C:T	50	100	0.92	0.01507
18:41232193:G:A	50	100	1	0.2053
18:41232594:C:A	50	100	1	0.2053
18:41232809:G:C	50	100	1	0.02324
18:41233046:C:A	50	100	1	0.01688
18:41233231:G:A	50	100	1	0.2053
18:41233446:G:A	50	100	1	0.06954
18:41233505:G:A	50	96	1	0.04357
18:41233658:T:C	50	98	0.75	0.04448
18:41233938:C:G	50	98	1	0.2053
18:41234323:G:A	50	100	0.89	0.01471
18:41234443:G:A	50	100	0.9	0.03558
18:41234878:T:A	50	100	1	0.0472
18:41234902:C:T	50	100	0.82	0.01198
18:41235158:A:G	50	100	0.92	0.01507
18:41235705:A:G	50	100	1	0.2351
18:41235818:C:T	50	100	1	0.1581
18:41235955:T:C	50	100	1	0.02324
18:41236310:A:C	50	98	1	0.1581
18:41236494:A:G	50	100	1	0.2052
18:41236654:T:C	50	100	0.88	0.03558
18:41236797:G:T	50	100	1	0.02596
18:41237775:A:G	50	100	1	0.1066
18:41237858:G:A	50	100	1	0.01053
18:41237926:C:T	50	100	1	0.04702
18:41238564:C:T	50	100	1	0.1581
18:41238802:T:C	50	100	1	0.3624
18:41238908:C:A	50	100	1	0.158
18:41239115:G:A	50	98	0.88	0.04975
18:41239329:G:C	50	100	1	0.2367
18:41239682:T:C	50	100	1	0.1414
18:41239844:T:C	50	100	1	0.1325
18:41240317:A:G	50	100	1	0.04702
18:41240700:C:T	50	100	1	0.1251
18:41240738:C:G	50	100	1	0.0236
18:41240858:T:A	50	100	1	0.04466
18:41240899:T:C	50	100	1	0.1251
18:41241033:C:T	50	100	1	0.05065
18:41241156:A:T	50	100	1	0.1547
18:41241361:G:A	50	100	1	0.01797
18:41241806:T:C	50	100	1	0.0512
18:41242262:A:G	50	100	1	0.05047
18:41242721:T:C	50	100	1	0.1547
18:41243377:T:C	50	100	1	0.01743
18:41243493:T:A	50	100	1	0.3642
18:41243532:T:G	50	100	1	0.0216
18:41243725:T:C	50	100	1	0.05047
18:41243871:A:G	50	100	1	0.138
18:41244364:T:G	50	100	1	0.2315
18:41244582:A:G	50	98	1	0.3662
18:41244989:G:A	50	100	1	0.05047
18:41245208:C:T	50	100	1	0.3629
18:41247207:A:G	50	100	1	0.2044
18:41247294:A:T	50	100	1	0.2044
18:41247619:A:G	50	100	1	0.238
18:41247756:C:T	50	100	1	0.1066
18:41247833:C:T	50	100	1	0.2044
18:41248010:A:T	49	100	1	0.1603
18:41248088:T:C	50	100	1	0.2046
18:41248494:A:G	50	100	1	0.2044
18:41248841:C:T	50	100	1	0.05519
18:41248997:G:A	50	100	1	0.1314
18:41249291:C:T	50	100	1	0.04521
18:41249797:T:C	50	100	1	0.2044
18:41249886:G:T	50	100	1	0.04521
18:41250156:T:C	50	100	1	0.04521
18:41250244:G:T	50	100	0.98	0.1255
18:41250677:G:A	50	100	1	0.04521
18:41250724:G:A	50	100	1	0.2044
18:41250736:G:T	50	100	1	0.06736
18:41251324:A:G	50	100	0.97	0.04739
18:41251385:T:C	50	100	1	0.2044
18:41251510:C:T	50	100	1	0.1066
18:41252102:A:G	50	100	0.98	0.1258
18:41252191:T:C	50	100	1	0.2061
18:41252390:T:C	50	100	1	0.2061
18:41252451:A:G	50	100	0.98	0.1256
18:41253034:C:T	50	100	1	0.01634
18:41253060:C:T	50	100	0.99	0.0345
18:41253917:A:C	50	100	1	0.02251
18:41253974:A:G	50	100	1	0.2062
18:41254619:G:A	50	100	0.99	0.1255
18:41255399:T:A	50	100	0.99	0.1255
18:41257037:G:A	50	100	0.99	0.3667
18:41257057:A:G	50	100	0.95	0.01398
18:41257640:G:A	50	100	0.97	0.03504
18:41257707:T:A	50	100	1	0.2057
18:41257853:A:G	50	100	1	0.01652
18:41257913:A:G	50	100	1	0.2055
18:41258446:C:T	49	100	1	0.02487
18:41258606:A:T	50	96	1	0.1064
18:41259030:T:C	50	100	0.99	0.2404
18:41259110:G:A	50	100	1	0.01725
18:41259222:C:T	50	100	1	0.2057
18:41259386:C:T	50	100	0.99	0.4061
18:41259580:A:G	50	100	0.98	0.1249
18:41259698:G:C	50	100	1	0.1836
18:41259989:A:G	50	100	1	0.0167
18:41260215:A:G	50	96	0.9	0.05374
18:41260501:T:A	50	100	0.99	0.3662
18:41260605:A:G	50	100	0.97	0.04702
18:41260652:C:T	50	100	1	0.2057
18:41261259:A:G	50	100	1	0.02487
18:41262212:T:C	50	100	0.98	0.1249
18:41262595:T:G	50	98	0.99	0.2404
18:41262942:G:A	49	100	0.99	0.2046
18:41263297:C:G	50	100	1	0.05247
18:41263574:C:T	50	100	0.92	0.06736
18:41263596:T:C	50	100	1	0.04466
18:41263611:G:A	50	100	0.98	0.2044
18:41263617:G:T	50	100	0.98	0.1307
18:41263756:A:C	50	100	1	0.01362
18:41263987:G:A	50	92	0.92	0.1812
18:41264132:C:A	50	96	0.87	0.2849
18:41264256:G:A	50	98	0.61	0.02977
18:41264310:A:G	50	100	0.9	0.02941
18:41265181:G:A	50	100	0.95	0.07008
18:41265507:T:C	50	96	0.96	0.1645
18:41265554:T:C	50	100	0.98	0.01961
18:41265815:C:G	50	98	0.94	0.07226
18:41266088:C:A	50	98	0.95	0.1175
18:41266740:A:G	50	94	0.9	0.3048
18:41267384:A:G	50	98	0.94	0.0541
18:41267412:A:G	50	100	0.9	0.02397
18:41267415:T:C	50	98	0.94	0.2133
18:41267845:C:T	50	100	0.98	0.02832
18:41268028:G:A	50	100	0.96	0.01253
18:41268151:T:C	50	100	0.98	0.1966
18:41268232:T:A	50	94	0.76	0.05592
18:41268235:T:A	50	100	0.99	0.1964
18:41268562:A:G	50	100	0.99	0.1812
18:41269201:T:G	50	100	1	0.1632
18:41269335:A:G	50	100	1	0.01271
18:41269478:G:A	50	100	1	0.163
18:41269496:G:A	50	100	1	0.03068
18:41269576:G:C	50	100	1	0.01253
18:41269666:C:G	50	100	1	0.03068
18:41269716:G:T	50	100	1	0.03068
18:41269780:T:C	50	100	1	0.03032
18:41269904:C:A	50	100	1	0.01253
18:41270458:G:A	50	100	0.98	0.2576
18:41270553:T:C	50	100	1	0.1932
18:41270685:A:G	50	100	1	0.07298
18:41270902:G:C	50	100	1	0.02215
18:41271260:C:G	50	100	1	0.1625
18:41271267:C:T	50	100	1	0.193
18:41271536:C:A	50	100	1	0.03068
18:41271677:G:A	50	100	0.98	0.03776
18:41271812:C:A	50	100	1	0.01816
18:41272084:C:G	50	100	1	0.1623
18:41272230:A:G	50	100	1	0.01816
18:41272283:G:A	50	100	1	0.01816
18:41272303:G:A	50	100	0.97	0.1796
18:41272383:C:A	50	100	0.98	0.03831
18:41272481:C:T	50	100	0.89	0.03413
18:41272630:G:A	50	100	1	0.08497
18:41272725:A:T	50	100	0.89	0.03722
18:41272877:G:A	50	100	0.89	0.02015
18:41273283:G:A	50	100	0.99	0.03776
18:41273297:T:C	50	96	0.98	0.1786
18:41273834:G:A	50	100	1	0.01253
18:41273882:C:T	50	100	1	0.08497
18:41274086:C:A	50	100	1	0.01816
18:41274176:G:A	50	100	1	0.07298
18:41274184:G:A	50	100	1	0.01253
18:41274310:A:G	50	100	1	0.01307
18:41274333:G:A	50	100	0.93	0.03813
18:41274438:A:C	50	100	1	0.01344
18:41274522:A:G	50	100	1	0.03286
18:41274572:C:T	50	100	1	0.0187
18:41274620:C:T	50	100	1	0.01253
18:41274680:G:C	50	100	1	0.01144
18:41274704:A:G	50	100	1	0.1578
18:41274887:T:C	50	100	1	0.1574
18:41275082:G:A	50	100	1	0.01144
18:41275419:C:T	50	100	1	0.03577
18:41275459:G:A	50	100	1	0.03086
18:41275572:C:T	50	100	1	0.03068
18:41275741:C:T	50	100	1	0.1267
18:41275782:G:A	50	100	1	0.1267
18:41276090:G:A	50	100	1	0.01017
18:41276167:G:C	50	100	1	0.1267
18:41276223:C:G	50	100	0.95	0.09768
18:41276281:G:A	50	100	1	0.1576
18:41276370:T:A	50	98	1	0.1267
18:41276621:A:C	50	100	1	0.01144
18:41277255:T:G	50	100	1	0.1267
18:41277457:A:C	50	100	0.99	0.03867
18:41277468:A:G	50	98	0.99	0.3048
18:41277696:A:G	50	100	1	0.1574
18:41278092:C:T	50	100	1	0.01216
18:41278389:A:G	50	100	1	0.02215
18:41278534:C:T	50	100	1	0.01144
18:41278606:G:A	50	100	1	0.1267
18:41278627:C:A	50	100	1	0.03068
18:41278947:G:T	50	100	1	0.03086
18:41279005:A:G	50	100	1	0.1265
18:41279119:A:C	50	100	1	0.03086
18:41279184:C:T	50	100	1	0.02215
18:41279291:G:A	50	100	1	0.03086
18:41279367:G:A	50	100	1	0.01362
18:41279426:T:C	50	100	1	0.01216
18:41279541:T:C	50	100	1	0.03086
18:41280107:T:G	50	100	1	0.03159
18:41280458:C:T	50	100	1	0.03976
18:41280589:G:A	50	100	1	0.01216
18:41280640:G:A	50	100	1	0.01216
18:41280761:T:C	50	100	1	0.03595
18:41281036:A:G	50	100	1	0.01017
18:41281465:C:T	50	100	0.98	0.126
18:41281620:C:T	50	100	1	0.02197
18:41281985:T:C	50	100	0.99	0.06354
18:41282039:C:T	50	100	1	0.02106
18:41282098:T:C	50	100	0.96	0.04248
18:41282183:C:T	50	98	0.99	0.06336
18:41282372:G:C	50	100	1	0.02015
18:41282457:G:A	50	100	1	0.01035
18:41282516:C:A	50	100	1	0.0207
18:41283102:A:G	50	100	1	0.0423
18:41283107:G:A	50	100	1	0.01307
18:41283486:T:C	50	100	1	0.02106
18:41283566:T:C	50	100	0.99	0.4149
18:41284116:C:T	50	100	1	0.04267
18:41284188:T:A	48	100	0.9	0.07861
18:41284483:T:C	50	100	1	0.0423
18:41284717:T:A	50	100	1	0.02106
18:41288946:G:A	50	100	1	0.04248
18:41289093:A:T	50	100	1	0.06354
18:41289126:T:C	50	100	0.99	0.1886
18:41289782:A:C	50	96	0.82	0.0345
18:41289835:C:T	50	98	0.99	0.02251
18:41290352:A:T	50	98	0.99	0.3068
18:41290515:T:C	50	100	1	0.02941
18:41290683:G:A	50	100	1	0.04248
18:41290741:C:A	50	100	1	0.04248
18:41291057:C:T	50	100	0.99	0.4759
18:41291345:A:T	50	100	1	0.421
18:41291411:A:G	50	100	1	0.04248
18:41291510:G:A	50	100	1	0.4212
18:41291641:T:A	50	100	1	0.04539
18:41291896:T:C	50	100	1	0.04248
18:41291962:C:T	50	100	1	0.01452
18:41292164:A:G	50	100	0.97	0.04267
18:41292252:A:C	50	100	1	0.02977
18:41292287:T:C	50	100	1	0.04248
18:41292583:G:C	50	100	1	0.4208
18:41292615:G:A	50	100	1	0.3967
18:41293016:G:A	50	100	1	0.02415
18:41293023:G:A	50	100	1	0.1863
18:41293252:A:C	50	100	1	0.01797
18:41293527:T:C	50	100	1	0.01307
18:41293712:T:C	50	100	1	0.04248
18:41293868:C:T	50	100	1	0.04267
18:41294285:A:G	50	100	1	0.02959
18:41294366:C:T	50	100	0.95	0.02142
18:41294406:A:T	50	98	0.96	0.01307
18:41294409:T:G	50	100	1	0.354
18:41294449:T:C	50	100	1	0.04248
18:41294574:C:A	50	100	1	0.04248
18:41294885:T:C	50	100	0.98	0.1209
18:41294903:A:T	50	100	1	0.4212
18:41294986:T:A	50	100	1	0.297
18:41295318:T:C	50	100	1	0.04248
18:41295331:A:G	50	100	1	0.02941
18:41295444:A:G	50	100	1	0.04248
18:41295670:T:C	50	100	1	0.3537
18:41295701:C:T	50	100	1	0.04267
18:41295998:G:A	50	100	1	0.04248
18:41296783:T:C	50	100	1	0.05937
18:41296852:G:T	50	100	0.82	0.0138
18:41297025:T:C	50	100	1	0.03522
18:41297190:A:T	50	100	1	0.07262
18:41297316:G:A	50	100	0.91	0.01289
18:41297519:A:G	50	100	1	0.04902
18:41297714:T:A	50	100	1	0.04593
18:41297884:A:G	50	100	0.99	0.1209
18:41298151:A:G	50	100	1	0.3261
18:41298221:T:C	50	100	1	0.01307
18:41298335:A:G	50	100	1	0.0138
18:41298631:T:G	50	100	1	0.4622
18:41298652:C:T	50	100	1	0.3615
18:41298865:G:A	50	100	1	0.01452
18:41299023:G:A	50	100	1	0.01543
18:41299172:A:G	50	100	1	0.01471
18:41299238:T:C	50	100	0.98	0.01707
18:41299521:G:A	50	100	1	0.01307
18:41299544:A:G	50	100	1	0.3617
18:41299573:A:T	50	100	1	0.0374
18:41300381:T:C	50	100	1	0.295
18:41300498:T:C	50	100	1	0.05864
18:41300779:A:T	50	100	1	0.02977
18:41300821:A:G	50	100	0.79	0.02977
18:41301089:C:A	50	100	1	0.02905
18:41301158:G:T	50	100	1	0.0138
18:41301981:G:A	50	100	1	0.01344
18:41302046:G:C	50	100	1	0.0138
18:41302146:T:A	50	100	0.99	0.08388
18:41302149:A:G	50	100	1	0.03395
18:41302405:A:G	50	100	1	0.01017
18:41303063:C:T	50	100	1	0.03395
18:41303138:G:A	50	100	1	0.02941
18:41303323:A:G	50	100	1	0.0138
18:41303343:C:T	50	100	1	0.01398
18:41303387:T:C	50	100	1	0.02033
18:41303508:G:A	50	100	1	0.03395
18:41303601:A:T	50	98	0.95	0.1276
18:41304047:G:T	50	100	1	0.03413
18:41304127:T:C	50	100	0.92	0.02088
18:41304275:C:T	50	100	0.94	0.01344
18:41304906:G:C	50	100	1	0.09895
18:41305004:T:C	50	100	1	0.0354
18:41305056:C:G	50	100	1	0.4753
18:41305226:G:A	50	100	0.99	0.01362
18:41305324:T:C	50	100	1	0.02905
18:41305437:A:G	50	100	1	0.02905
18:41305710:A:C	50	100	1	0.06463
18:41306022:G:A	50	100	0.9	0.02124
18:41306028:A:G	50	100	1	0.01344
18:41306319:C:T	50	100	1	0.06463
18:41307137:C:A	50	98	0.99	0.2959
18:41307434:A:T	50	94	0.77	0.03486
18:41307986:C:T	50	100	1	0.02941
18:41308072:G:A	50	100	1	0.03395
18:41308527:G:A	50	100	1	0.01471
18:41308612:G:A	50	100	1	0.01307
18:41308646:C:T	50	100	1	0.0305
18:41309882:G:C	50	100	0.98	0.03214
18:41309898:T:C	50	100	1	0.01053
18:41309941:T:C	50	100	1	0.06445
18:41310304:C:G	50	100	1	0.01344
18:41310367:G:A	50	100	0.99	0.01797
18:41310519:T:C	50	100	1	0.04956
18:41310654:C:T	50	100	1	0.06899
18:41310771:A:C	50	100	1	0.04884
18:41310773:A:G	50	100	1	0.02905
18:41310989:A:G	50	100	0.98	0.05846
18:41311185:G:A	50	100	1	0.01852
18:41311282:G:A	50	100	1	0.465
18:41311646:C:T	50	98	0.98	0.05864
18:41311710:T:C	50	100	1	0.03522
18:41311905:C:T	50	100	1	0.1454
18:41312311:T:C	50	100	0.98	0.03431
18:41312335:C:T	50	100	0.99	0.4617
18:41312715:T:A	50	100	1	0.04975
18:41313341:G:A	50	100	0.99	0.4958
18:41313458:G:A	50	100	0.99	0.4599
18:41313902:G:A	50	100	0.98	0.061
18:41313956:C:T	50	100	0.99	0.4762
18:41314086:C:T	50	100	1	0.01471
18:41314370:A:G	49	100	0.98	0.1383
18:41314474:C:T	50	100	1	0.04975
18:41314501:A:T	50	100	1	0.06282
18:41314502:A:G	50	100	1	0.06245
18:41315216:G:T	50	100	0.97	0.01307
18:41315266:A:G	49	100	0.71	0.01216
18:41315405:T:G	50	98	0.97	0.05084
18:41315431:C:A	50	100	0.99	0.08805
18:41315469:A:T	50	100	0.98	0.0236
18:41315481:C:T	50	100	0.96	0.03068
18:41315741:C:T	50	100	0.99	0.4757
18:41315896:A:T	50	100	1	0.05301
18:41315958:G:A	50	100	0.99	0.01634
18:41315963:A:G	50	100	1	0.05301
18:41316232:G:A	50	100	1	0.0236
18:41316246:G:A	50	100	1	0.0236
18:41316286:C:T	50	100	0.98	0.1447
18:41316327:A:G	50	100	1	0.0236
18:41316357:A:G	50	100	1	0.0236
18:41316372:T:C	50	100	1	0.0236
18:41316494:T:C	50	100	0.87	0.01652
18:41316574:C:T	50	100	1	0.01035
18:41316645:G:A	50	100	0.98	0.01053
18:41316646:T:G	50	100	1	0.02905
18:41316682:G:A	50	100	0.98	0.3384
18:41316938:A:C	50	100	1	0.0236
18:41317039:C:G	50	100	1	0.02378
18:41317114:G:A	50	100	0.98	0.08206
18:41317158:C:T	50	100	1	0.0236
18:41317202:G:A	50	100	1	0.0236
18:41317269:T:C	50	100	1	0.01253
18:41317285:G:C	50	100	1	0.0236
18:41317317:G:A	50	100	0.98	0.1389
18:41317408:G:C	50	100	1	0.0236
18:41317415:C:T	50	100	1	0.0236
18:41317442:G:A	50	100	1	0.0236
18:41317567:T:G	50	100	1	0.0236
18:41317664:A:G	50	100	1	0.0236
18:41317803:T:C	50	100	1	0.0236
18:41317875:T:C	50	100	1	0.01543
18:41317898:T:C	50	100	0.98	0.1894
18:41317960:C:A	50	100	1	0.01561
18:41318021:T:C	50	100	0.98	0.08315
18:41318099:C:A	50	100	1	0.0236
18:41318382:A:T	50	100	1	0.08787
18:41318553:T:C	50	100	1	0.02378
18:41318695:T:C	50	100	1	0.01307
18:41318795:A:G	50	98	0.97	0.03105
18:41318947:G:A	50	100	1	0.01198
18:41319000:C:T	50	100	1	0.0236
18:41319057:C:T	50	100	1	0.0236
18:41319095:T:G	50	100	1	0.0236
18:41319181:T:C	50	100	1	0.0158
18:41319199:C:T	50	100	0.99	0.08188
18:41319227:C:G	50	100	1	0.02905
18:41319273:C:T	50	100	1	0.0236
18:41319474:C:A	50	100	1	0.01307
18:41319969:G:A	50	100	1	0.02923
18:41320021:G:T	50	100	1	0.0236
18:41320049:G:A	50	100	1	0.0532
18:41320067:G:A	50	100	1	0.0236
18:41320147:A:G	50	100	1	0.02923
18:41320155:A:G	50	100	0.99	0.01688
18:41320199:A:G	50	100	1	0.05301
18:41320275:C:A	50	100	1	0.0236
18:41320368:G:C	50	100	1	0.05301
18:41320510:T:C	50	100	1	0.03522
18:41320527:T:C	50	100	1	0.0236
18:41320781:A:C	50	100	1	0.0236
18:41320786:C:T	50	100	1	0.0236
18:41320791:T:G	50	100	1	0.01216
18:41320857:T:C	50	100	1	0.0236
18:41321111:C:T	50	100	1	0.03613
18:41321191:G:A	50	98	0.89	0.02378
18:41322085:C:T	50	100	0.98	0.08842
18:41322129:G:T	50	100	0.98	0.0886
18:41322294:A:T	50	100	0.99	0.08279
18:41322902:G:T	50	100	0.99	0.01035
18:41323237:T:C	50	100	1	0.01307
18:41323543:C:A	50	100	1	0.4873
18:41323579:G:A	50	100	0.98	0.1411
18:41323723:T:A	50	100	0.99	0.06917
18:41324109:A:G	49	100	1	0.02397
18:41325194:T:C	50	100	1	0.01452
18:41325319:G:A	50	100	0.96	0.01198
18:41325426:T:A	50	100	0.99	0.08279
18:41325759:T:C	50	100	1	0.05174
18:41325771:C:T	50	100	0.95	0.1314
18:41325772:G:T	48	100	1	0.03522
18:41325803:T:C	50	100	1	0.02397
18:41325913:C:T	50	100	1	0.03522
18:41326119:A:T	50	100	1	0.01307
18:41326372:C:T	50	100	0.98	0.08333
18:41326413:C:A	50	100	0.99	0.1472
18:41326832:G:A	50	100	1	0.02397
18:41327181:T:C	50	100	0.99	0.08297
18:41327255:T:C	50	100	1	0.01216
18:41327547:C:A	50	100	0.99	0.1474
18:41327692:T:G	50	100	1	0.07571
18:41327695:A:G	50	100	1	0.01307
18:41328000:G:A	50	100	1	0.01307
18:41328162:T:C	50	100	0.99	0.09568
18:41328249:A:C	50	100	1	0.01307
18:41328392:T:C	50	100	1	0.03522
18:41328645:G:A	50	100	1	0.01344
18:41329024:T:C	50	100	0.99	0.1409
18:41329030:G:T	50	100	0.93	0.02433
18:41329053:A:G	50	98	1	0.06917
18:41329476:T:G	50	100	1	0.02397
18:41329779:T:C	50	100	1	0.01198
18:41330070:G:A	50	100	1	0.02397
18:41330112:G:A	50	98	0.96	0.08243
18:41330739:G:A	50	100	1	0.01561
18:41330747:G:A	50	98	0.95	0.1594
18:41330892:A:G	50	100	1	0.01344
18:41331031:C:T	50	100	1	0.02378
18:41331078:G:A	50	100	0.99	0.1474
18:41331117:C:G	50	100	1	0.02378
18:41331554:A:C	50	100	1	0.01198
18:41331668:G:A	50	100	1	0.03522
18:41332874:G:A	50	100	1	0.01344
18:41333211:A:G	50	100	1	0.03577
18:41333238:T:C	50	100	1	0.02324
18:41333367:G:C	50	100	0.99	0.1405
18:41333568:T:A	50	100	1	0.02324
18:41333738:G:A	50	100	1	0.08188
18:41334011:C:T	50	100	1	0.01452
18:41334161:C:G	50	98	0.96	0.02233
18:41334243:A:C	50	100	1	0.08188
18:41334288:G:A	50	100	1	0.02324
18:41334802:C:T	50	100	0.96	0.1409
18:41335137:T:G	50	100	1	0.02342
18:41335481:A:T	50	100	1	0.08061
18:41336323:C:A	50	100	1	0.01452
18:41336985:G:T	50	100	1	0.01452
18:41338883:T:C	50	100	1	0.02378
18:41338964:T:C	50	100	1	0.494
18:41339929:C:T	50	100	1	0.01307
18:41340274:G:A	50	100	1	0.02397
18:41340337:A:G	50	100	1	0.02397
18:41340530:A:G	50	100	1	0.08261
18:41341437:G:A	50	100	1	0.01126
18:41341486:G:A	50	100	1	0.02397
18:41342142:C:T	50	100	1	0.01688
18:41342153:A:T	50	100	1	0.01017
18:41342551:C:T	50	100	0.88	0.02033
18:41342954:C:T	48	100	1	0.0817
18:41342956:C:A	49	100	1	0.02415
18:41343556:C:T	49	100	0.99	0.1754
18:41343594:T:C	50	100	1	0.01416
18:41343842:T:C	50	100	1	0.01344
18:41344513:A:G	50	100	1	0.4815
18:41344595:G:A	50	100	0.99	0.1403
18:41344834:T:C	50	100	1	0.01344
18:41345219:A:T	50	100	0.99	0.1462
18:41345934:G:A	50	100	1	0.01634
18:41346283:T:C	50	98	1	0.4947
18:41346293:G:T	50	98	1	0.4818
18:41346354:C:G	50	98	1	0.01235
18:41347017:G:A	50	100	1	0.08279
18:41347448:C:G	50	100	1	0.01452
18:41347506:A:G	50	100	1	0.01398
18:41347518:C:T	50	100	1	0.03867
18:41347577:A:G	50	100	1	0.07988
18:41347867:A:G	50	100	1	0.08243
18:41348056:C:T	50	100	1	0.01652
18:41348058:A:G	50	100	1	0.08152
18:41348136:A:C	40	85	0.84	0.09677
18:41348140:A:C	37	89.2	0.85	0.04539
18:41348142:A:C	42	95.2	0.83	0.02052
18:41348144:A:C	44	93.2	0.82	0.01344
18:41348156:A:G	40	87.5	0.76	0.05229
18:41348158:A:G	41	95.1	0.81	0.02996
18:41348878:T:C	37	89.2	1	0.4973
18:41349312:A:G	49	98	1	0.01707
18:41349409:C:T	50	100	1	0.01561
18:41350244:T:G	50	100	0.99	0.1536
18:41350774:A:T	50	100	1	0.01325
18:41350982:T:G	50	100	1	0.02142
18:41351336:G:A	50	100	0.93	0.02397
18:41351667:C:T	50	100	1	0.07988
18:41351744:G:C	50	100	1	0.4956
18:41351761:T:G	50	100	1	0.4976
18:41351969:A:T	50	100	0.98	0.01344
18:41352038:G:C	50	100	1	0.01325
18:41352203:C:T	50	100	0.92	0.01362
18:41352412:C:G	50	100	1	0.0167
18:41352418:G:A	50	100	0.98	0.02378
18:41352866:C:T	50	100	0.99	0.1365
18:41352900:G:A	50	100	1	0.01616
18:41353085:T:C	50	100	1	0.01017
18:41353357:A:C	50	100	1	0.1534
18:41353403:G:T	50	100	1	0.01688
18:41353480:T:C	50	100	1	0.01325
18:41354073:C:G	50	100	1	0.01707
18:41354089:G:A	50	100	1	0.311
18:41354108:C:T	50	100	1	0.01634
18:41354638:G:C	50	100	1	0.08243
18:41355203:C:A	50	100	1	0.01688
18:41355370:C:T	46	100	1	0.01307
18:41355404:C:A	47	100	0.98	0.01307
18:41355511:A:G	50	100	1	0.03341
18:41356132:G:A	50	100	1	0.08261
18:41356412:G:T	50	100	1	0.0167
18:41356651:A:T	50	100	1	0.01035
18:41356798:T:C	50	100	1	0.01634
18:41357006:A:T	50	100	1	0.01652
18:41357561:G:A	50	100	0.99	0.04339
18:41358070:C:T	50	100	1	0.01634
18:41358103:G:A	50	100	1	0.01561
18:41358200:T:A	50	100	1	0.1462
18:41358750:T:G	50	100	1	0.01634
18:41359271:T:C	50	100	0.98	0.03286
18:41359370:A:C	50	100	1	0.01561
18:41359434:A:T	50	100	1	0.08588
18:41359543:A:T	50	100	1	0.01634
18:41359579:G:C	50	100	1	0.01289
18:41359987:T:C	50	100	0.98	0.03286
18:41360576:G:T	49	98	1	0.1462
18:41360594:T:C	49	100	0.99	0.01634
18:41360801:A:G	50	100	1	0.01979
18:41360815:G:A	50	100	1	0.08642
18:41361038:T:A	50	100	1	0.08733
18:41361225:T:C	50	100	0.98	0.1374
18:41361227:T:C	50	100	0.92	0.02015
18:41361605:A:G	50	100	0.98	0.03631
18:41361843:A:G	50	100	0.98	0.02015
18:41361883:A:T	50	100	1	0.1469
18:41362092:T:C	50	100	0.93	0.03595
18:41362145:G:T	50	100	1	0.01416
18:41362288:C:A	50	100	1	0.4976
18:41362366:C:A	50	100	0.75	0.01634
18:41362568:T:G	50	100	1	0.4942
18:41362646:C:G	50	100	1	0.03613
18:41362726:C:A	50	100	1	0.01997
18:41362842:A:C	50	100	1	0.08824
18:41362851:T:A	50	100	1	0.05247
18:41362937:A:C	50	100	1	0.1469
18:41362960:C:G	50	98	1	0.05247
18:41363155:G:A	50	100	1	0.01307
18:41363224:C:T	50	100	1	0.01634
18:41363363:C:T	50	98	0.96	0.01598
18:41363392:T:A	50	100	1	0.01997
18:41363481:T:G	50	100	1	0.3386
18:41363496:G:A	50	98	0.96	0.01688
18:41363670:G:A	50	100	1	0.03232
18:41364288:C:T	50	100	1	0.01634
18:41364367:G:A	50	100	1	0.01834
18:41364438:G:A	50	100	1	0.01634
18:41364507:G:T	50	100	1	0.4513
18:41364537:A:G	50	100	1	0.03613
18:41364774:G:A	50	100	1	0.1845
18:41365082:A:G	50	100	1	0.01325
18:41365135:G:C	50	100	1	0.01598
18:41365218:T:C	50	100	1	0.05247
18:41365477:C:T	50	100	1	0.08805
18:41365636:A:G	50	98	1	0.08805
18:41365771:A:G	50	100	1	0.1472
18:41365781:C:T	50	100	1	0.01634
18:41365836:T:C	50	100	1	0.01634
18:41365893:G:T	50	100	0.98	0.02505
18:41366168:A:G	50	100	1	0.01035
18:41366408:G:A	50	100	1	0.02015
18:41366601:G:A	50	100	1	0.02397
18:41366632:C:T	50	100	1	0.01598
18:41367280:G:A	50	100	0.97	0.04267
18:41367496:A:G	50	100	1	0.0216
18:41367849:A:C	50	100	1	0.03322
18:41367883:G:A	50	100	1	0.05174
18:41367884:T:A	50	100	1	0.05247
18:41368623:G:A	50	100	1	0.01471
18:41368632:T:C	50	100	1	0.0216
18:41368658:C:T	50	100	1	0.01634
18:41368845:A:G	50	100	1	0.01652
18:41368908:A:G	50	100	1	0.08733
18:41369224:A:G	50	100	1	0.0532
18:41369327:G:A	50	100	1	0.01634
18:41369350:G:A	50	100	1	0.01634
18:41369481:A:G	50	100	1	0.03686
18:41369490:G:A	50	100	1	0.01634
18:41369540:C:A	50	98	1	0.05864
18:41369562:C:T	50	100	1	0.08715
18:41370017:A:G	50	100	1	0.0532
18:41370476:C:A	50	100	1	0.4985
18:41370598:C:T	50	100	1	0.01634
18:41370637:G:A	50	100	0.99	0.03232
18:41370744:G:A	50	100	1	0.03232
18:41371063:T:C	50	100	0.92	0.01543
18:41371235:G:A	50	100	1	0.01398
18:41371312:A:G	50	100	1	0.01525
18:41371456:A:G	50	100	1	0.01634
18:41371770:T:C	50	100	1	0.01325
18:41372050:A:C	50	100	1	0.10780000000000001
18:41372411:C:T	50	100	1	0.2271
18:41372426:C:T	50	100	1	0.01489
18:41372427:A:T	50	98	1	0.0374
18:41372599:A:G	50	100	1	0.4448
18:41372683:A:C	50	100	1	0.282
18:41373281:T:A	50	100	1	0.01071
18:41373332:A:G	49	100	0.96	0.1587
18:41373501:G:A	50	100	0.99	0.1716
18:41373740:G:A	50	100	1	0.494
18:41373848:A:G	50	100	0.99	0.1363
18:41373920:C:T	50	100	1	0.1511
18:41373992:T:C	50	100	1	0.01071
18:41374208:C:T	50	100	1	0.4976
18:41374361:T:C	50	100	1	0.1932
18:41374472:C:T	50	100	1	0.144
18:41374495:G:A	50	100	0.99	0.1716
18:41374797:C:A	50	98	1	0.01271
18:41375160:C:T	50	100	1	0.08678
18:41375161:G:A	50	98	1	0.1816
18:41375352:G:A	50	100	0.98	0.01634
18:41375385:T:C	50	100	0.99	0.1937
18:41375430:A:G	50	98	1	0.0158
18:41375481:G:A	50	100	0.97	0.01235
18:41375554:T:A	50	100	0.99	0.1932
18:41375806:T:A	50	100	1	0.1512
18:41375885:A:C	50	100	0.99	0.1716
18:41376038:G:A	50	100	1	0.4853
18:41376126:G:A	50	100	0.99	0.1934
18:41376314:T:C	50	100	0.99	0.1932
18:41376432:C:G	50	100	1	0.4942
18:41376715:C:T	50	100	1	0.4873
18:41377396:C:T	50	100	1	0.01126
18:41377607:G:T	50	100	1	0.01235
18:41377643:T:A	50	100	1	0.4858
18:41377750:A:C	50	100	1	0.0216
18:41378427:C:T	50	100	1	0.02197
18:41378731:G:A	50	100	0.99	0.2037
18:41378877:T:C	50	100	1	0.0866
18:41378993:T:G	50	100	1	0.02179
18:41379407:A:T	50	100	0.99	0.2003
18:41379410:C:T	50	100	1	0.08715
18:41379978:T:C	50	100	1	0.0866
18:41380149:C:T	50	100	0.99	0.2003
18:41380312:A:G	50	100	1	0.4858
18:41380347:G:A	50	100	1	0.01144
18:41380369:G:A	50	98	1	0.01616
18:41380714:C:A	50	100	0.99	0.1681
18:41380750:T:A	50	100	1	0.0216
18:41380960:T:C	50	100	1	0.09641
18:41380968:A:G	50	100	1	0.02487
18:41380983:A:G	50	100	1	0.01126
18:41381156:C:G	50	100	0.99	0.4989
18:41381378:T:C	50	100	0.97	0.03032
18:41381661:G:A	50	100	0.99	0.4764
18:41381713:T:C	50	100	0.99	0.1696
18:41382137:G:A	50	100	1	0.1024
18:41382274:T:C	50	100	0.99	0.4996
18:41382558:A:T	50	100	0.99	0.2825
18:41382682:G:C	50	100	0.99	0.169
18:41383036:C:T	50	100	0.99	0.1353
18:41383844:G:A	50	100	0.99	0.4985
18:41384087:A:C	50	100	1	0.2816
18:41384134:C:T	50	100	0.9	0.01652
18:41384250:A:T	50	100	1	0.2816
18:41384371:T:C	50	100	1	0.1024
18:41385391:T:C	50	100	1	0.01107
18:41385560:T:C	50	100	1	0.2798
18:41385612:C:A	50	100	1	0.1009
18:41385649:C:T	50	100	1	0.2801
18:41385993:C:T	50	100	0.98	0.02124
18:41386368:C:T	50	100	1	0.01107
18:41386859:A:G	50	100	1	0.01089
18:41386996:C:A	50	100	1	0.4993
18:41387151:A:G	50	100	1	0.2801
18:41387888:A:C	50	100	1	0.01107
18:41388092:G:A	50	100	1	0.2801
18:41388121:T:C	50	100	0.92	0.03794
18:41388164:A:G	50	100	1	0.01107
18:41388400:C:T	50	100	1	0.2801
18:41388838:T:C	50	100	0.93	0.0374
18:41388864:A:G	50	100	1	0.1618
18:41389063:T:G	50	98	1	0.1852
18:41389099:A:G	50	100	0.92	0.01489
18:41389647:T:C	50	100	1	0.498
18:41389677:C:T	50	100	1	0.07988
18:41389729:C:A	50	100	0.98	0.01144
18:41389767:C:T	50	100	1	0.2692
18:41389836:A:G	50	100	1	0.4866
18:41389905:C:T	50	100	1	0.2691
18:41390487:G:T	50	100	1	0.2776
18:41390570:T:C	50	100	1	0.2774
18:41390833:G:A	50	100	1	0.3731
18:41390940:A:C	50	100	1	0.01107
18:41391279:G:A	50	100	1	0.02015
18:41391341:C:T	50	100	1	0.02033
18:41391778:C:T	50	100	1	0.08987
18:41392096:G:A	50	100	1	0.4844
18:41393240:C:T	50	100	1	0.1334
18:41393295:A:G	42	97.6	1	0.01834
18:41393297:A:G	42	92.9	0.99	0.02179
18:41393299:A:G	41	90.2	0.99	0.04321
18:41393301:A:G	42	90.5	0.99	0.04321
18:41393303:A:G	42	90.5	0.99	0.04357
18:41393305:A:G	42	88.1	0.99	0.04448
18:41393307:A:G	42	85.7	0.97	0.04793
18:41393309:A:G	40	85	0.88	0.06899
18:41393311:A:G	38	84.2	0.87	0.1235
18:41393540:C:T	50	100	0.95	0.03722
18:41393902:G:A	50	100	1	0.1338
18:41393955:A:T	50	100	1	0.09005
18:41394166:C:G	50	100	1	0.09005
18:41394761:T:G	50	98	0.99	0.1605
18:41394821:C:A	50	100	0.99	0.1605
18:41394822:G:A	50	100	0.99	0.1605
18:41395116:G:A	50	100	0.99	0.1307
18:41395225:G:A	50	100	1	0.01888
18:41395233:G:A	50	100	0.99	0.1309
18:41395450:C:T	50	100	1	0.01216
18:41396277:G:C	50	100	0.98	0.03831
18:41396381:T:C	50	100	1	0.01107
18:41396650:A:G	50	100	1	0.1342
18:41396742:T:C	50	100	0.99	0.05465
18:41396798:T:C	50	100	1	0.01888
18:41397151:C:T	50	100	0.98	0.0463
18:41397324:G:A	50	100	1	0.01126
18:41397841:A:G	50	100	1	0.01126
18:41398277:G:T	50	100	1	0.1454
18:41398678:A:C	50	100	1	0.01126
18:41398687:A:T	50	100	1	0.06881
18:41399327:G:A	50	100	0.98	0.01471
18:41399334:T:C	50	100	1	0.03413
18:41399391:C:T	50	100	0.83	0.01997
18:41399628:C:T	50	100	1	0.01761
18:41399900:A:G	50	100	0.95	0.01779
18:41399964:G:A	50	100	1	0.09096
18:41400253:G:A	50	100	1	0.01344
18:41400667:A:C	50	100	1	0.09096
18:41400668:C:T	50	98	0.99	0.01216
18:41400678:C:T	50	100	1	0.03395
18:41401014:C:T	50	100	1	0.1351
18:41401180:T:C	50	100	1	0.1349
18:41402034:C:G	50	100	1	0.1349
18:41402150:C:T	50	100	1	0.4889
18:41403441:G:A	50	100	1	0.3646
18:41404121:A:G	50	100	1	0.04375
18:41404849:A:G	50	100	1	0.01126
18:41404924:A:T	50	100	1	0.1609
18:41405101:G:A	50	100	0.99	0.1307
18:41405226:T:A	50	100	1	0.1583
18:41405307:A:T	50	98	0.79	0.03958
18:41405381:C:G	50	100	0.97	0.01707
18:41405464:T:C	50	100	1	0.01216
18:41405525:C:G	50	100	1	0.1679
18:41406077:T:A	50	100	1	0.3647
18:41406184:T:C	50	100	1	0.1696
18:41406304:C:T	50	100	0.92	0.02378
18:41406773:G:T	50	100	1	0.1583
18:41406935:T:C	50	100	1	0.1583
18:41407014:T:C	50	100	1	0.1583
18:41408019:C:T	50	100	1	0.01924
18:41409017:T:C	50	100	1	0.1583
18:41409129:T:G	50	100	1	0.4898
18:41409189:G:A	50	100	1	0.01216
18:41409657:G:A	50	100	1	0.09096
18:41409781:G:T	50	100	1	0.4898
18:41410082:A:G	50	100	1	0.01216
18:41410363:G:A	50	100	1	0.01126
18:41410383:A:G	50	100	0.99	0.1307
18:41410472:G:A	49	91.8	0.99	0.4889
18:41411282:G:C	50	100	1	0.09096
18:41411332:T:G	50	100	0.99	0.1322
18:41411623:C:T	50	100	1	0.01126
18:41411662:G:C	50	100	0.92	0.03468
18:41411805:C:T	50	100	0.92	0.03486
18:41411915:C:T	50	100	1	0.01126
18:41412106:C:T	50	100	1	0.1583
18:41412151:A:G	50	100	1	0.09096
18:41412437:G:T	50	100	0.99	0.1307
18:41412577:C:G	50	100	1	0.01216
18:41412686:A:G	50	100	0.9	0.0167
18:41413599:C:G	50	100	1	0.01126
18:41413845:T:C	50	100	1	0.03395
18:41414190:G:C	50	100	0.95	0.1621
18:41414333:A:G	50	100	1	0.1952
18:41414527:T:G	50	100	1	0.04684
18:41414813:G:A	50	100	1	0.03395
18:41414847:G:A	50	100	1	0.01797
18:41415602:C:T	50	100	1	0.01216
18:41415800:A:G	50	100	1	0.04684
18:41416053:G:A	50	100	0.95	0.07843
18:41416329:G:C	50	100	1	0.09822
18:41416558:T:A	50	100	1	0.09822
18:41416629:T:G	50	100	1	0.04684
18:41416934:G:C	50	100	1	0.01216
18:41417063:G:T	50	100	1	0.01162
18:41417074:T:C	50	100	1	0.1614
18:41417150:T:C	50	100	1	0.04375
18:41417411:A:G	50	100	1	0.1687
18:41417506:G:A	50	98	0.91	0.02887
18:41418326:T:A	50	100	1	0.1687
18:41418418:C:G	50	100	1	0.04684
18:41418756:G:A	50	100	1	0.1685
18:41418944:C:T	50	100	1	0.3662
18:41419022:T:A	50	100	1	0.195
18:41419536:C:T	50	100	0.88	0.01834
18:41419599:C:G	50	100	1	0.04375
18:41420368:T:C	50	100	1	0.4826
18:41420722:T:A	50	100	1	0.01235
18:41421325:A:G	50	100	0.99	0.09749
18:41421442:G:A	50	100	0.99	0.3827
18:41421640:G:A	50	100	0.99	0.05174
18:41421757:G:A	50	100	0.97	0.04648
18:41421982:T:G	50	100	0.99	0.3787
18:41422187:G:A	50	100	1	0.01126
18:41422611:G:A	50	100	0.99	0.2369
18:41422720:T:C	50	100	1	0.01216
18:41423063:A:G	50	100	1	0.01198
18:41423109:C:A	50	100	0.99	0.3889
18:41423180:A:G	50	100	0.94	0.01489
18:41423297:T:C	50	100	1	0.06663
18:41423326:G:A	50	100	1	0.01253
18:41423519:G:A	50	98	0.97	0.01543
18:41423888:T:C	50	100	0.99	0.2346
18:41424073:A:G	50	100	0.99	0.3889
18:41424079:C:A	50	100	0.98	0.05102
18:41424655:G:A	50	100	1	0.01216
18:41424795:C:T	50	100	1	0.01126
18:41425525:T:C	50	100	0.99	0.3882
18:41425632:C:G	50	100	1	0.01307
18:41426317:C:T	50	100	0.99	0.2358
18:41426670:G:A	50	100	1	0.05192
18:41427480:G:C	50	100	1	0.0837
18:41428453:A:C	50	100	0.96	0.02887
18:41428553:T:A	50	100	0.99	0.1336
18:41428760:A:G	50	100	1	0.1189
18:41429435:T:A	50	100	0.98	0.09804
18:41429719:G:A	50	100	0.98	0.05156
18:41430249:T:C	50	100	1	0.01126
18:41430280:G:A	50	98	0.81	0.02342
18:41430421:C:T	49	98	0.97	0.1329
18:41430423:T:C	50	92	0.69	0.02378
18:41431156:G:C	50	100	1	0.1407
18:41431157:C:T	50	100	0.99	0.2976
18:41431192:C:T	50	100	1	0.1411
18:41431380:A:T	50	100	0.99	0.3012
18:41431419:A:G	50	100	0.97	0.04375
18:41431820:C:T	50	100	1	0.1412
18:41432065:A:G	50	100	1	0.02251
18:41432467:G:A	50	100	1	0.2104
18:41433208:T:C	50	100	0.99	0.3095
18:41434145:G:A	50	100	0.98	0.05374
18:41434367:C:T	50	100	0.97	0.0285
18:41434538:G:A	50	100	0.98	0.03976
18:41434860:G:C	50	100	1	0.01107
18:41435290:T:C	50	100	0.98	0.09023
18:41435461:C:G	50	100	0.98	0.09041
18:41435861:G:A	50	100	1	0.2108
18:41436116:T:A	50	100	1	0.01107
18:41436519:A:T	50	100	0.99	0.2104
18:41436542:C:T	50	100	1	0.4757
18:41436795:T:G	50	100	1	0.07008
18:41436990:G:A	50	100	1	0.0699
18:41437146:C:T	50	100	1	0.1407
18:41437214:A:G	50	100	0.99	0.1289
18:41437283:A:G	50	100	0.99	0.4586
18:41437397:G:A	50	100	1	0.01107
18:41438120:G:T	49	100	0.99	0.4626
18:41438133:A:C	50	100	0.97	0.09913
18:41439034:C:A	50	100	0.97	0.1064
18:41439940:G:A	50	98	0.93	0.0158
18:41439948:T:C	50	100	0.99	0.1698
18:41440110:G:A	50	100	0.99	0.4657
18:41440329:G:A	49	100	0.97	0.03195
18:41440542:G:A	50	100	0.98	0.1282
18:41441757:C:T	50	100	1	0.1407
18:41441792:G:C	49	98	0.98	0.1422
18:41441826:T:C	50	100	0.99	0.3099
18:41442016:T:C	50	100	0.99	0.1692
18:41442085:T:G	50	100	1	0.138
18:41442473:A:T	50	100	0.99	0.4664
18:41442669:C:T	50	100	0.99	0.3219
18:41443036:A:C	50	100	0.98	0.09985
18:41443046:G:A	50	100	0.98	0.1298
18:41443413:C:A	50	100	1	0.01107
18:41443673:C:T	50	100	1	0.2055
18:41443838:T:C	50	100	0.98	0.03232
18:41443960:G:A	50	100	0.99	0.1981
18:41444084:C:T	50	100	0.99	0.1256
18:41444267:A:G	50	100	1	0.2948
18:41444660:A:C	50	100	1	0.2948
18:41444678:G:T	49	98	0.89	0.05537
18:41444681:G:T	49	100	0.96	0.01924
18:41445215:C:T	50	100	0.99	0.3874
18:41445356:A:C	50	100	0.98	0.4675
18:41445451:C:T	50	100	1	0.04339
18:41445714:A:T	50	100	1	0.01162
18:41445792:T:C	50	100	1	0.0118
18:41445902:G:A	50	100	1	0.01144
18:41446079:G:A	50	100	0.98	0.1331
18:41446149:T:G	50	100	1	0.01144
18:41446198:A:G	50	100	0.99	0.05556
18:41446295:G:A	50	98	1	0.01416
18:41446330:G:A	50	100	1	0.01126
18:41446350:A:G	50	100	0.95	0.1556
18:41446685:C:T	50	100	1	0.01144
18:41446731:G:A	50	100	0.99	0.1385
18:41447079:A:G	50	100	0.99	0.2079
18:41447300:G:A	50	100	0.97	0.1066
18:41447544:C:T	50	100	1	0.01144
18:41447904:A:G	50	100	0.94	0.06373
18:41448470:T:C	50	100	1	0.01235
18:41448595:G:T	50	100	0.93	0.05846
18:41449102:A:G	50	100	1	0.01144
18:41449429:T:C	50	98	0.98	0.0423
18:41450488:T:C	50	100	1	0.07843
18:41450853:T:C	50	100	0.9	0.03468
18:41452133:C:T	50	100	0.85	0.01725
18:41452134:G:T	50	100	1	0.08406
18:41452623:C:A	50	100	0.91	0.01089
18:41452902:T:G	50	100	0.96	0.2386
18:41452920:G:C	50	100	0.97	0.1412
18:41453236:T:G	50	98	0.98	0.1209
18:41453567:T:A	50	100	1	0.07898
18:41454605:A:G	50	100	0.98	0.1015
18:41454614:C:T	50	100	0.97	0.1351
18:41455180:T:C	50	100	1	0.07879
18:41455514:T:C	50	100	0.99	0.1042
18:41456063:T:C	50	100	1	0.07952
18:41456280:T:C	50	100	0.99	0.0158
18:41456379:A:C	50	100	0.95	0.1462
18:41457528:T:C	50	100	0.99	0.06445
18:41458197:T:C	50	100	1	0.07898
18:41458201:C:T	50	98	0.97	0.4768
18:41458718:C:T	50	100	0.99	0.04375
18:41458880:G:A	50	100	0.97	0.1133
18:41459249:G:A	50	100	0.98	0.09078
18:41459268:T:C	50	100	1	0.07879
18:41459750:C:A	50	98	0.97	0.4829
18:41460249:C:T	50	100	0.99	0.01344
18:41460467:G:A	50	100	1	0.07879
18:41461888:G:A	50	100	1	0.08079
18:41462706:C:A	50	100	1	0.07879
18:41462745:A:G	50	98	1	0.07698
18:41462750:T:A	49	100	1	0.08025
18:41462848:A:C	50	100	1	0.08061
18:41462995:A:G	50	100	0.97	0.2331
18:41463791:C:A	50	98	0.92	0.1549
18:41464422:A:G	50	100	0.93	0.02015
18:41464792:A:G	50	100	0.98	0.0906
18:41465267:C:T	50	100	1	0.07879
18:41465731:A:G	50	96	0.84	0.03922
18:41466135:T:C	50	100	0.97	0.134
18:41467286:T:C	50	100	0.86	0.01761
18:41467301:T:C	50	100	0.97	0.331
18:41468297:G:A	50	100	1	0.07898
18:41469049:T:C	50	100	0.97	0.1389
18:41469123:A:G	50	100	0.95	0.1458
18:41469347:C:T	50	100	0.95	0.08188
18:41469571:A:G	50	100	0.95	0.01017
18:41469619:A:G	50	98	0.95	0.09659
18:41470515:T:G	50	100	0.96	0.06463
18:41470634:C:A	50	100	0.84	0.01035
18:41470886:C:G	50	100	0.96	0.06463
18:41470940:T:C	50	98	0.97	0.03395
18:41471668:G:T	50	100	0.97	0.06409
18:41471691:C:T	50	100	0.96	0.01071
18:41472804:G:A	50	100	0.98	0.08424
18:41474287:C:T	50	100	0.94	0.06336
18:41474780:G:C	50	100	0.98	0.4325
18:41475885:T:A	50	96	0.98	0.2378
18:41475886:T:A	50	98	0.92	0.0138
18:41475921:T:C	50	100	1	0.07861
18:41476187:G:A	50	100	0.98	0.01888
18:41477761:G:C	50	98	0.97	0.3588
18:41478085:G:A	50	100	0.99	0.04285
18:41478132:G:A	50	100	0.94	0.06118
18:41479534:C:T	50	100	1	0.1514
18:41479636:T:G	50	100	0.98	0.06354
18:41479677:C:T	50	100	0.99	0.1514
18:41480288:G:C	50	100	1	0.1512
18:41480507:T:C	50	100	1	0.063
18:41480740:G:T	50	98	0.64	0.01126
18:41480808:C:T	50	100	0.99	0.01289
18:41481578:A:C	50	100	1	0.1512
18:41481643:C:A	50	100	1	0.1512
18:41481992:C:T	50	100	0.93	0.03014
18:41482795:G:A	50	100	0.99	0.431
18:41482801:T:A	50	100	0.99	0.1454
18:41483444:T:G	50	100	0.99	0.1456
18:41483547:T:G	50	98	0.98	0.01307
18:41483980:C:T	50	100	1	0.0512
18:41484262:A:C	50	100	0.99	0.1512
18:41484366:C:A	50	100	1	0.1523
18:41484518:C:T	50	100	1	0.0512
18:41484708:C:T	50	100	1	0.1514
18:41484732:C:T	50	100	1	0.1512
18:41484748:T:C	50	100	0.99	0.132
18:41484919:C:T	50	100	0.97	0.01271
18:41485255:T:G	50	100	1	0.06881
18:41485636:T:C	50	100	1	0.1322
18:41485650:G:A	50	100	1	0.1324
18:41486066:C:G	50	100	1	0.09441
18:41486600:G:T	50	100	1	0.07571
18:41486655:C:T	50	100	1	0.07153
18:41487169:G:A	50	100	1	0.04339
18:41487823:A:G	50	100	0.92	0.01979
18:41487917:C:A	50	100	1	0.431
18:41488274:G:A	50	100	1	0.1367
18:41489168:C:T	50	100	1	0.144
18:41489356:G:T	50	100	1	0.431
18:41489894:T:C	50	100	1	0.06881
18:41490079:A:G	50	100	1	0.4314
18:41490663:C:T	50	100	1	0.07135
18:41490670:C:T	50	100	1	0.03649
18:41490768:T:C	50	100	1	0.132
18:41491071:A:G	50	100	1	0.03613
18:41492361:G:T	50	100	1	0.01398
18:41492895:G:C	50	98	0.98	0.01307
18:41493159:T:A	50	100	1	0.065
18:41493339:A:T	50	100	0.99	0.1084
18:41493463:G:A	50	100	0.99	0.01289
18:41493716:C:G	50	100	1	0.01943
18:41493958:G:A	50	100	1	0.07625
18:41494352:C:A	50	100	1	0.4314
18:41494652:C:T	50	100	1	0.07571
18:41494868:C:T	50	100	1	0.06137
18:41495700:C:G	49	100	1	0.03922
18:41496821:T:C	50	100	1	0.03631
18:41496859:C:T	50	100	1	0.01416
18:41497179:T:G	50	100	1	0.06245
18:41497294:C:T	50	100	1	0.05683
18:41497345:G:T	50	100	1	0.0679
18:41497582:T:C	50	100	1	0.07099
18:41497762:C:T	50	98	1	0.1325
18:41497938:T:C	50	100	1	0.4316
18:41498181:T:C	50	100	1	0.03922
18:41498489:A:C	50	100	1	0.04339
18:41498633:C:A	50	100	1	0.4303
18:41500113:T:C	50	100	1	0.02977
18:41500669:G:A	50	100	1	0.06046
18:41500895:A:G	50	100	1	0.1278
18:41501023:G:T	50	100	1	0.4299
18:41501213:C:T	50	100	1	0.04339
18:41501325:A:G	50	100	1	0.03903
18:41501453:A:G	50	100	1	0.1276
18:41501483:T:C	50	100	1	0.1276
18:41501650:C:T	50	100	1	0.06699
18:41501814:T:G	50	100	1	0.07099
18:41502126:C:T	50	100	0.99	0.1558
18:41502177:C:A	50	100	1	0.4301
18:41502268:C:T	50	100	1	0.05737
18:41502579:C:A	50	100	1	0.06572
18:41503874:C:T	50	100	1	0.01071
18:41504102:G:A	50	100	1	0.06718
18:41504501:C:G	50	100	1	0.06064
18:41505013:A:T	50	100	1	0.10780000000000001
18:41505097:G:C	50	100	1	0.4305
18:41505610:G:A	50	100	1	0.04466
18:41505800:G:T	50	100	1	0.4257
18:41505831:A:T	50	100	1	0.4303
18:41506598:G:A	50	100	1	0.4303
18:41506670:T:C	50	100	1	0.06264
18:41506696:G:T	50	100	1	0.06064
18:41506726:A:C	50	100	0.94	0.01434
18:41506984:T:A	50	100	1	0.1436
18:41507835:C:A	50	100	0.96	0.05211
18:41508710:G:A	50	100	1	0.1275
18:41509241:C:T	50	100	1	0.4984
18:41509762:T:A	50	100	1	0.07153
18:41509911:C:A	50	100	1	0.07153
18:41510516:A:T	50	100	0.97	0.04357
18:41510761:C:T	50	100	1	0.1275
18:41511023:C:G	50	100	1	0.1265
18:41511408:G:A	50	100	1	0.1273
18:41511599:T:C	50	100	1	0.06082
18:41512341:C:A	50	100	0.98	0.04902
18:41512386:T:C	50	100	1	0.05773
18:41512415:G:A	50	100	0.88	0.01979
18:41512420:T:G	50	100	1	0.04521
18:41512464:A:G	50	100	1	0.1273
18:41514238:C:T	50	100	1	0.03903
18:41514318:A:G	50	100	1	0.4306
18:41514920:C:T	50	100	0.93	0.03903
18:41515043:C:T	50	100	1	0.1382
18:41515190:A:T	50	100	1	0.07752
18:41515604:A:C	50	100	1	0.08043
18:41515614:G:T	50	100	1	0.2186
18:41516446:T:C	50	100	0.99	0.02887
18:41516701:A:G	50	100	1	0.06118
18:41516806:C:T	50	100	1	0.4299
18:41517613:G:A	50	100	1	0.08007
18:41518504:C:G	50	100	1	0.06736
18:41519254:C:T	50	100	1	0.1712
18:41519323:A:G	50	100	1	0.1369
18:41519709:C:T	50	100	1	0.134
18:41519884:T:C	49	100	1	0.4041
18:41520334:C:T	50	100	0.7	0.01107
18:41520381:T:C	50	100	1	0.03613
18:41520798:A:C	50	100	1	0.03903
18:41521177:G:A	50	100	0.91	0.01979
18:41521363:C:A	50	100	1	0.03903
18:41521455:A:G	50	100	1	0.3288
18:41521699:A:T	50	100	0.98	0.03903
18:41521819:A:G	50	100	1	0.2306
18:41522007:A:T	50	100	1	0.1285
18:41522553:A:T	50	94	0.68	0.0187
18:41522935:A:T	50	100	1	0.2304
18:41522936:T:C	50	100	1	0.06736
18:41523072:T:C	50	100	1	0.03903
18:41524095:A:T	50	100	1	0.1498
18:41524142:G:A	50	100	1	0.1305
18:41524247:T:C	50	100	1	0.4034
18:41524495:T:C	50	100	0.97	0.4041
18:41524506:T:C	50	100	1	0.1747
18:41524674:G:C	50	100	0.95	0.0492
18:41524902:G:A	50	100	1	0.03613
18:41524996:G:A	50	100	0.98	0.01235
18:41525029:T:C	50	100	1	0.4185
18:41525312:A:G	50	100	1	0.4188
18:41525438:C:T	50	100	1	0.4185
18:41525585:G:A	50	100	1	0.03613
18:41525624:C:T	50	100	1	0.08388
18:41525735:A:C	50	100	1	0.06554
18:41525960:T:C	50	100	1	0.1276
18:41526508:G:A	50	100	1	0.3609
18:41527138:G:T	50	100	1	0.36
18:41527263:C:A	50	100	1	0.06554
18:41527376:A:C	50	100	1	0.3602
18:41527683:G:A	50	100	1	0.03613
18:41528087:T:C	50	100	1	0.155
18:41528250:T:C	50	98	0.84	0.01235
18:41528294:G:C	50	100	1	0.06554
18:41528376:A:T	50	100	1	0.155
18:41528487:T:G	50	100	1	0.06572
18:41528910:T:A	50	100	1	0.3609
18:41529076:C:T	50	100	1	0.3606
18:41529180:C:T	50	100	1	0.05919
18:41529420:A:G	50	100	0.99	0.02778
18:41529704:C:G	50	100	1	0.4183
18:41529792:G:A	50	100	1	0.4991
18:41529927:A:G	50	100	1	0.155
18:41529938:G:A	50	100	1	0.06754
18:41530197:G:A	50	100	1	0.4179
18:41530305:A:G	50	100	1	0.01344
18:41530671:C:T	50	100	1	0.4268
18:41530693:G:A	50	100	0.7	0.01071
18:41530881:A:G	49	100	1	0.06554
18:41531003:A:G	50	100	1	0.1276
18:41531058:C:T	50	100	1	0.3611
18:41531092:T:C	50	100	1	0.3611
18:41531388:T:A	50	100	1	0.3611
18:41531658:T:A	50	100	1	0.06336
18:41532292:A:T	50	100	1	0.05755
18:41532338:C:A	50	100	1	0.04375
18:41532409:A:G	50	100	1	0.08043
18:41532430:A:G	50	100	1	0.4272
18:41532684:C:T	50	100	1	0.3613
18:41533188:C:T	50	100	1	0.1275
18:41533319:T:C	50	100	1	0.4178
18:41533472:T:C	50	100	1	0.3611
18:41533525:C:T	50	100	1	0.4835
18:41534146:A:G	50	100	1	0.427
18:41534240:G:A	50	100	1	0.1565
18:41534604:A:C	50	100	1	0.1565
18:41534645:T:C	50	100	1	0.1561
18:41534893:A:G	50	100	1	0.3607
18:41535155:C:T	50	100	1	0.01561
18:41535211:T:C	50	100	1	0.1275
18:41535292:T:C	50	100	1	0.1725
18:41535364:C:G	50	98	1	0.4181
18:41535540:C:T	50	100	1	0.06572
18:41535608:A:G	50	100	1	0.08715
18:41535925:G:A	50	100	1	0.08061
18:41536353:A:G	50	100	1	0.06554
18:41536590:A:G	50	100	1	0.4178
18:41536861:T:G	50	100	1	0.1725
18:41537025:C:T	50	100	1	0.0659
18:41537125:C:A	50	94	0.94	0.09223
18:41537129:C:A	50	94	0.92	0.2326
18:41537131:C:A	50	100	1	0.2919
18:41537624:T:C	50	100	1	0.0846
18:41537799:C:T	50	100	0.98	0.04321
18:41538059:G:A	50	96	1	0.3606
18:41538931:A:C	50	100	1	0.4178
18:41538990:C:T	50	100	1	0.04375
18:41539065:C:T	50	100	1	0.06046
18:41539294:T:C	50	100	1	0.03613
18:41539347:C:T	50	100	1	0.3611
18:41539668:G:A	50	100	1	0.05773
18:41539925:C:T	50	100	1	0.4178
18:41540054:A:G	50	98	0.89	0.03794
18:41540216:C:T	50	100	1	0.3609
18:41540454:C:T	50	100	1	0.1296
18:41540741:T:C	50	100	0.99	0.1275
18:41540759:A:G	50	98	0.89	0.01235
18:41541273:G:A	50	100	1	0.1282
18:41541510:G:A	50	100	1	0.1714
18:41541524:C:T	50	100	1	0.08134
18:41541599:A:T	50	100	0.99	0.02814
18:41541714:G:A	50	100	1	0.4178
18:41542746:C:G	50	100	0.99	0.1561
18:41542974:G:A	50	100	1	0.06736
18:41543086:C:T	50	100	1	0.04357
18:41543472:C:T	50	100	0.99	0.4924
18:41543639:C:T	50	100	1	0.04357
18:41543764:T:A	50	96	0.92	0.201
18:41543947:T:C	50	100	0.99	0.4179
18:41544033:C:G	50	100	1	0.05792
18:41544517:C:T	50	100	0.99	0.4185
18:41544692:G:A	50	100	0.99	0.07244
18:41544938:G:A	50	100	1	0.03468
18:41545132:A:G	50	100	0.99	0.2449
18:41545275:C:T	50	100	0.99	0.1895
18:41546322:C:T	50	100	0.99	0.06445
18:41546399:C:A	50	100	0.99	0.2932
18:41546639:T:C	50	100	1	0.02651
18:41546968:C:T	50	100	1	0.05955
18:41546977:A:G	50	100	1	0.155
18:41547470:A:G	50	100	1	0.1467
18:41547676:C:T	50	100	1	0.1452
18:41548190:G:T	50	100	1	0.161
18:41548212:G:C	50	100	1	0.02251
18:41548233:C:G	50	100	0.87	0.01598
18:41548552:T:G	50	100	1	0.1166
18:41548774:G:T	50	100	1	0.06445
18:41549699:T:C	50	98	1	0.4408
18:41550067:T:C	50	100	0.98	0.1469
18:41550133:T:C	50	98	0.99	0.06754
18:41550245:G:A	50	100	0.99	0.04321
18:41550801:G:A	50	100	0.97	0.02651
18:41550944:T:G	50	100	1	0.1452
18:41551081:T:C	50	98	0.85	0.02778
18:41551130:C:A	50	98	1	0.1471
18:41551169:A:G	50	98	0.99	0.2932
18:41551313:C:T	50	98	1	0.1467
18:41551979:C:T	50	100	0.96	0.02269
18:41552218:C:T	50	98	0.99	0.441
18:41552930:T:C	50	98	1	0.4951
18:41553741:A:T	50	100	1	0.1454
18:41553782:G:T	50	100	1	0.02941
18:41554592:A:T	50	100	0.99	0.06009
18:41554756:A:G	50	96	0.99	0.4931
18:41554878:A:G	50	100	0.99	0.1091
18:41555387:T:C	50	100	1	0.1452
18:41555601:C:T	50	98	0.99	0.2947
18:41555634:A:G	50	98	0.99	0.4423
18:41555901:C:G	50	98	0.99	0.4423
18:41556178:G:A	50	100	1	0.0167
18:41557160:A:C	50	100	0.88	0.01561
18:41557394:G:T	50	100	1	0.01017
18:41557403:G:A	50	100	1	0.06445
18:41557611:C:T	50	100	1	0.1469
18:41558566:G:T	50	100	1	0.1354
18:41558755:G:A	50	100	0.99	0.065
18:41558999:T:G	50	100	1	0.02088
18:41559152:T:C	50	100	1	0.1467
18:41559398:A:G	50	98	0.99	0.4423
18:41560054:A:G	50	98	0.99	0.4424
18:41560438:A:T	50	100	1	0.1452
18:41561320:C:T	50	98	0.99	0.2916
18:41561733:G:T	50	100	1	0.06427
18:41562169:C:T	50	100	0.89	0.02705
18:41562170:G:A	50	98	0.98	0.04648
18:41562745:G:A	50	100	1	0.02633
18:41562789:T:C	50	100	0.98	0.1806
18:41564390:C:A	50	76	0.96	0.2475
18:41564392:C:A	50	98	0.96	0.0256
18:41564394:C:A	50	98	0.96	0.02524
18:41564579:C:T	50	100	0.97	0.1345
18:41564746:A:G	50	100	0.89	0.04666
18:41564800:T:C	50	98	1	0.05501
18:41565183:G:T	50	100	0.93	0.01943
18:41565447:T:C	50	98	0.99	0.04739
18:41565826:A:T	50	100	1	0.01126
18:41566044:C:T	50	100	0.94	0.05192
18:41566435:G:C	50	96	0.98	0.4187
18:41566725:A:C	50	94	0.98	0.4178
18:41566749:A:C	50	100	1	0.0167
18:41566874:G:A	50	94	0.98	0.4241
18:41567403:G:C	50	98	0.92	0.01489
18:41567593:T:G	50	96	0.98	0.4267
18:41567742:C:T	50	98	0.98	0.4733
18:41568225:T:A	49	100	0.96	0.01924
18:41568597:C:T	50	100	0.97	0.04811
18:41569403:A:G	50	98	0.97	0.4584
18:41570360:C:T	50	100	0.98	0.1255
18:41570516:C:G	50	100	1	0.03722
18:41570531:C:A	50	100	1	0.02088
18:41570615:G:C	50	100	0.98	0.1176
18:41570808:C:T	50	100	1	0.0472
18:41570923:G:A	50	100	0.99	0.04702
18:41570959:T:A	49	100	1	0.01924
18:41571095:C:T	50	100	1	0.0374
18:41571353:G:T	50	100	0.98	0.1304
18:41571816:T:G	50	100	0.99	0.1324
18:41572082:A:G	50	98	0.95	0.4755
18:41572909:A:C	50	100	1	0.0492
18:41573027:G:A	50	100	0.99	0.1727
18:41573205:C:G	50	98	0.93	0.02233
18:41573324:G:A	50	100	0.99	0.1144
18:41573473:C:T	50	100	0.99	0.1696
18:41573680:G:T	50	98	0.92	0.02233
18:41573958:A:G	50	100	0.99	0.03613
18:41574248:T:G	50	100	0.99	0.1649
18:41574859:C:A	50	100	1	0.1694
18:41575194:G:A	50	100	0.98	0.0187
18:41575196:A:T	50	100	1	0.1694
18:41575651:A:G	50	98	0.84	0.01471
18:41576125:A:G	50	100	0.99	0.1687
18:41576131:T:C	50	100	1	0.1634
18:41576230:G:A	50	100	1	0.1694
18:41576486:C:T	50	100	0.84	0.01852
18:41576722:C:T	50	100	1	0.0492
18:41577837:T:C	50	100	1	0.1688
18:41579017:G:C	50	100	0.99	0.2524
18:41579175:C:G	50	100	0.99	0.1917
18:41579298:G:A	50	100	0.98	0.1727
18:41580340:C:G	50	96	0.93	0.0374
18:41580439:C:T	50	100	1	0.1623
18:41580919:G:T	50	100	1	0.1077
18:41581067:T:G	50	100	1	0.05465
18:41581192:C:T	50	100	1	0.1683
18:41581341:A:G	50	100	1	0.1683
18:41581520:T:A	50	100	1	0.1679
18:41581628:G:A	50	98	1	0.02251
18:41581826:C:A	46	97.8	1	0.1679
18:41582173:G:A	50	100	1	0.1412
18:41582240:A:G	50	100	1	0.02596
18:41582560:C:G	50	100	1	0.1667
18:41582968:C:T	50	100	1	0.04611
18:41583108:A:G	50	100	1	0.1708
18:41583280:T:C	50	100	1	0.01344
18:41583549:T:C	50	100	1	0.05773
18:41583869:T:C	50	100	0.98	0.05773
18:41584499:T:G	50	100	1	0.1748
18:41584521:G:A	50	98	0.96	0.161
18:41584823:A:G	50	100	1	0.1872
18:41585617:G:C	50	100	1	0.1696
18:41585622:G:A	50	100	1	0.1748
18:41586048:A:G	50	100	1	0.1877
18:41586281:A:G	50	100	1	0.03086
18:41586386:C:G	50	100	0.98	0.02397
18:41586458:A:C	50	100	1	0.1872
18:41587909:C:T	50	100	1	0.03558
18:41588087:C:T	50	98	1	0.1957
18:41588504:T:C	50	100	1	0.1748
18:41588573:A:G	50	100	1	0.1748
18:41588851:T:C	50	100	1	0.01271
18:41589297:C:T	50	100	1	0.02578
18:41589455:T:C	50	100	1	0.1748
18:41589994:G:A	50	100	1	0.1696
18:41590931:C:G	50	100	1	0.1752
18:41591430:C:T	50	100	1	0.0138
18:41591748:T:G	50	100	0.99	0.1765
18:41591870:T:C	50	100	1	0.01235
18:41592078:T:C	50	100	1	0.1765
18:41592484:T:C	50	100	1	0.112
18:41592604:A:T	50	100	1	0.0305
18:41592695:A:C	50	100	1	0.112
18:41592956:T:G	50	100	1	0.02633
18:41593447:A:C	50	100	0.91	0.05138
18:41593714:A:G	50	100	1	0.0581
18:41593808:C:T	50	100	0.92	0.03758
18:41594318:T:G	50	100	1	0.1839
18:41594361:C:T	50	100	1	0.1118
18:41594362:A:G	50	100	0.98	0.01307
18:41594398:G:A	50	100	1	0.1763
18:41594485:A:C	50	92	1	0.1707
18:41594565:A:G	50	100	1	0.1761
18:41594813:C:G	50	100	0.94	0.06046
18:41594890:C:T	50	100	0.99	0.1761
18:41595055:G:A	50	100	1	0.01307
18:41595182:G:T	50	98	1	0.03776
18:41595722:T:C	50	100	1	0.1698
18:41595730:G:A	50	100	1	0.01307
18:41596141:G:A	50	100	1	0.1759
18:41596314:G:A	50	100	1	0.1768
18:41596738:T:C	49	100	1	0.05773
18:41597222:T:A	50	100	0.97	0.06808
18:41597224:C:A	50	100	0.97	0.06863
18:41597544:G:C	50	100	1	0.06445
18:41597752:C:T	50	100	1	0.05773
18:41597926:C:T	50	100	1	0.07571
18:41598021:C:T	50	100	1	0.07462
18:41598163:C:T	50	100	1	0.0305
18:41598186:G:C	50	100	1	0.06463
18:41598221:A:T	50	100	1	0.07444
18:41598304:C:T	50	100	1	0.05792
18:41598375:T:C	50	100	1	0.08424
18:41598455:A:T	50	100	0.97	0.07444
18:41598601:C:T	50	100	1	0.08388
18:41598675:G:A	50	100	0.98	0.2647
18:41598792:T:G	50	100	1	0.07426
18:41598859:A:C	50	100	1	0.04484
18:41598943:T:C	50	100	1	0.07426
18:41598993:A:G	50	100	1	0.07426
18:41599044:G:T	50	100	0.99	0.06518
18:41599079:C:T	50	100	0.95	0.04702
18:41599087:T:C	50	100	1	0.2812
18:41599088:G:A	50	100	1	0.07426
18:41599114:T:A	50	100	1	0.1275
18:41599201:A:T	50	100	1	0.05792
18:41599243:A:G	50	100	1	0.07426
18:41599292:G:T	50	100	1	0.07426
18:41599412:A:G	50	100	1	0.0837
18:41599480:G:A	50	100	1	0.07426
18:41599531:G:T	50	100	1	0.07426
18:41599836:G:A	50	100	1	0.04248
18:41600069:T:A	50	100	1	0.08388
18:41600244:C:T	50	100	0.98	0.2533
18:41600805:C:T	50	100	1	0.0207
18:41600850:G:A	50	100	0.97	0.05773
18:41601047:G:T	50	94	0.82	0.05501
18:41601676:G:A	50	100	0.99	0.1719
18:41602118:G:C	50	100	1	0.03286
18:41603082:C:T	50	100	0.98	0.05737
18:41603409:A:G	50	100	1	0.03885
18:41603510:C:T	50	96	0.88	0.03849
18:41603922:T:A	50	100	0.99	0.05737
18:41604132:A:G	50	100	1	0.1256
18:41604380:T:C	50	100	1	0.09622
18:41604609:G:T	50	100	1	0.03159
18:41604717:G:C	50	100	1	0.01271
18:41605045:T:C	50	98	1	0.1416
18:41605362:C:T	50	100	1	0.05755
18:41605967:T:C	50	100	1	0.03268
18:41606112:C:T	50	98	1	0.2255
18:41606212:G:A	50	98	1	0.07916
18:41606225:C:G	50	100	1	0.1256
18:41606391:C:T	50	98	0.98	0.01271
18:41606458:G:A	50	100	1	0.01525
18:41606600:T:A	50	100	1	0.09641
18:41606606:G:C	50	100	1	0.03268
18:41606627:C:T	50	100	0.93	0.05265
18:41607206:T:G	50	98	1	0.0837
18:41607259:T:A	50	100	1	0.09622
18:41607715:T:C	50	98	1	0.2816
18:41607853:A:T	50	98	1	0.05102
18:41607926:G:A	50	100	1	0.05755
18:41608044:G:A	50	100	0.94	0.04793
18:41608292:G:A	50	96	1	0.06209
18:41608331:A:T	49	85.7	0.97	0.2496
18:41608354:A:T	50	98	0.99	0.09114
18:41608657:T:C	50	100	1	0.05773
18:41608660:C:G	49	100	0.98	0.04539
18:41608738:T:G	50	100	1	0.05755
18:41608767:A:C	49	98	1	0.1812
18:41609229:G:C	50	98	1	0.08388
18:41609238:G:A	50	100	1	0.05773
18:41609391:A:G	50	100	1	0.05755
18:41609815:G:T	50	100	1	0.05773
18:41610216:C:T	50	98	1	0.1236
18:41610221:C:G	50	98	1	0.181
18:41610384:T:C	50	98	1	0.1238
18:41610517:C:A	50	100	0.98	0.04521
18:41610748:A:G	50	98	1	0.2108
18:41611088:C:T	50	98	1	0.05973
18:41611146:T:C	50	100	0.98	0.04503
18:41611435:C:T	50	100	1	0.05737
18:41611693:G:C	50	98	1	0.08388
18:41611948:A:G	50	98	1	0.08388
18:41612760:G:C	50	98	1	0.05737
18:41613473:C:T	50	100	1	0.05773
18:41613564:T:G	50	100	1	0.02596
18:41613767:G:C	50	100	1	0.01725
18:41613807:T:C	50	98	1	0.05755
18:41613977:A:G	50	100	1	0.05356
18:41614628:T:C	50	100	1	0.03177
18:41614741:G:A	50	98	1	0.211
18:41614843:G:A	50	100	1	0.01271
18:41616005:G:A	50	100	0.98	0.04503
18:41616207:G:A	50	100	1	0.01471
18:41616322:A:C	50	100	1	0.03177
18:41616564:C:T	50	100	0.98	0.04503
18:41616609:G:T	50	100	1	0.03413
18:41616827:C:A	50	100	1	0.08479
18:41616992:A:G	50	100	1	0.1781
18:41617008:C:A	50	100	1	0.0935
18:41617011:T:C	50	100	0.99	0.09332
18:41617336:C:T	50	98	1	0.08406
18:41618466:T:C	50	100	1	0.01325
18:41618606:G:A	50	100	1	0.05356
18:41618840:C:T	50	94	0.98	0.3059
18:41618863:G:A	50	100	0.91	0.04321
18:41619033:T:C	50	100	0.98	0.04484
18:41620077:T:G	50	100	0.95	0.01525
18:41620474:C:T	50	100	1	0.08515
18:41621485:A:G	50	100	1	0.05973
18:41621729:C:T	50	100	0.99	0.08079
18:41622357:G:C	50	98	0.93	0.03214
18:41622405:T:A	50	100	0.98	0.02033
18:41622426:G:T	50	100	1	0.06009
18:41622540:G:A	50	100	0.99	0.02433
18:41622702:C:T	50	100	1	0.07371
18:41623739:G:A	50	100	1	0.07389
18:41623937:G:A	50	98	1	0.05973
18:41624240:G:A	50	98	0.88	0.03214
18:41624509:T:C	50	100	1	0.05156
18:41625693:A:G	50	100	1	0.06009
18:41626445:A:G	50	100	0.99	0.09078
18:41627827:T:A	50	98	0.99	0.08097
18:41628660:A:G	50	100	1	0.04158
18:41628961:C:T	50	100	0.99	0.05156
18:41629539:T:G	50	100	0.99	0.03014
18:41630349:G:C	50	100	1	0.05029
18:41630575:G:A	50	100	1	0.04557
18:41631023:T:C	50	100	1	0.02106
18:41631158:C:T	50	100	1	0.04503
18:41631811:C:T	50	100	1	0.04902
18:41631907:C:G	50	100	0.99	0.03177
18:41632006:A:G	50	100	1	0.04866
18:41632008:T:A	50	100	1	0.04866
18:41632223:T:C	50	90	1	0.06336
18:41632224:G:A	50	90	1	0.05955
18:41632233:A:G	49	93.9	1	0.05955
18:41632493:A:C	49	98	0.95	0.02233
18:41632508:C:T	50	98	0.93	0.0325
18:41633230:G:A	50	100	1	0.01416
18:41633269:T:G	50	100	1	0.03831
18:41633273:C:T	50	100	1	0.02996
18:41633576:A:G	47	91.5	0.96	0.08134
18:41634003:C:G	50	94	1	0.04811
18:41634023:C:T	50	98	1	0.04902
18:41634146:C:T	44	100	0.98	0.05755
18:41634443:C:G	50	100	1	0.0138
18:41634570:C:T	50	100	1	0.05029
18:41634579:C:T	50	100	1	0.05955
18:41634854:C:T	49	98	1	0.07426
18:41634938:C:T	50	100	1	0.04503
18:41634984:C:T	48	97.9	1	0.02433
18:41635092:A:G	45	95.6	1	0.04503
18:41635287:G:A	46	91.3	1	0.03813
18:41635390:A:C	50	98	0.94	0.03232
18:41635874:A:C	50	100	1	0.02996
18:41636334:C:A	37	100	1	0.04557
18:41636410:C:G	46	97.8	0.98	0.02524
18:41636453:C:T	49	100	1	0.02179
18:41636691:A:G	50	100	0.99	0.04012
18:41637252:A:G	47	97.9	1	0.0443
18:41637770:C:A	50	100	0.86	0.0138
18:41637978:C:T	50	100	0.98	0.03032
18:41638677:T:C	50	100	1	0.05973
18:41639184:T:A	48	100	1	0.05701
18:41639212:G:A	47	100	1	0.02923
18:41639802:G:A	50	100	1	0.06899
18:41640922:T:C	50	100	1	0.07607
18:41641222:A:G	50	100	1	0.06899
18:41641401:A:C	50	100	1	0.05991
18:41642154:T:C	50	100	1	0.03831
18:41642263:G:A	50	100	1	0.03014
18:41642697:T:C	50	98	0.91	0.03177
18:41642962:C:T	50	100	1	0.04503
18:41643624:T:C	50	98	0.94	0.03214
18:41644891:G:A	50	100	1	0.05991
18:41645262:C:T	50	100	0.98	0.04866
18:41645461:C:A	50	98	1	0.1527
18:41645827:C:T	49	98	1	0.0699
18:41645828:G:A	50	100	1	0.05011
18:41646228:T:C	50	100	1	0.0207
18:41646806:A:C	50	100	1	0.03014
18:41646974:C:T	50	98	0.87	0.03159
18:41647054:T:C	50	100	1	0.03014
18:41647324:C:A	50	100	1	0.05011
18:41647904:C:T	50	98	1	0.0423
18:41648314:T:A	50	100	1	0.07752
18:41648346:C:T	50	100	0.97	0.01216
18:41648398:A:G	50	100	1	0.03849
18:41649554:G:A	50	100	1	0.06863
18:41649896:A:G	50	100	1	0.06009
18:41651410:C:T	50	100	1	0.2796
18:41652040:C:T	50	100	1	0.06808
18:41652583:T:C	50	98	1	0.07044
18:41652822:C:T	50	100	1	0.06808
18:41653863:A:G	50	100	1	0.06808
18:41653908:T:C	50	100	1	0.04521
18:41654329:C:T	50	100	1	0.0492
18:41654997:G:A	50	100	1	0.01362
18:41655075:A:G	50	100	1	0.01216
18:41655242:T:A	50	100	1	0.05973
18:41655412:G:A	50	100	1	0.02179
18:41656252:T:G	50	98	1	0.1305
18:41656253:G:A	50	100	1	0.0492
18:41656598:C:T	50	100	0.99	0.2222
18:41656934:G:C	50	100	0.94	0.05447
18:41658026:G:C	49	98	1	0.04139
18:41658145:T:G	50	100	0.94	0.01924
18:41658791:G:A	50	100	0.99	0.01797
18:41659029:C:T	50	100	1	0.02415
18:41659052:A:G	50	100	1	0.06863
18:41659053:A:T	50	100	1	0.06009
18:41659057:G:T	48	100	1	0.06028
18:41659502:G:A	50	100	1	0.07444
18:41659561:G:A	50	100	1	0.04521
18:41659900:G:T	50	100	1	0.04521
18:41660202:T:C	50	100	1	0.04521
18:41660876:G:T	50	94	0.97	0.1216
18:41661223:G:A	50	100	1	0.03014
18:41662686:G:A	50	100	0.98	0.04575
18:41662827:T:C	50	100	0.98	0.04557
18:41662908:G:A	50	100	1	0.03976
18:41663007:C:T	50	100	1	0.04938
18:41663030:G:A	50	100	0.99	0.01834
18:41663121:C:T	50	100	1	0.01362
18:41663776:G:A	50	100	1	0.01017
18:41663907:G:A	50	100	1	0.0492
18:41664032:C:T	50	100	1	0.05065
18:41664444:T:A	50	100	1	0.04521
18:41664547:C:T	50	100	1	0.0305
18:41665002:T:C	50	100	0.99	0.2024
18:41665510:C:G	50	100	1	0.04539
18:41666150:A:G	50	98	1	0.07026
18:41666404:A:C	50	100	0.98	0.0492
18:41666755:C:A	50	100	1	0.03014
18:41666856:G:A	50	100	1	0.0906
18:41667174:A:G	50	100	1	0.0394
18:41667318:C:A	50	100	1	0.0768
18:41667338:A:G	50	100	1	0.0768
18:41667678:G:A	50	100	1	0.05901
18:41667979:C:T	50	100	0.99	0.3595
18:41668297:G:A	48	100	0.98	0.1156
18:41668307:G:A	49	100	0.99	0.08569
18:41668382:A:G	50	100	0.97	0.05229
18:41668697:T:C	50	100	0.99	0.2553
18:41668852:G:A	50	100	0.97	0.06645
18:41668991:C:A	50	100	1	0.02469
18:41669013:T:A	50	100	0.96	0.06663
18:41669232:A:G	50	100	0.99	0.134
18:41669405:A:G	50	100	0.96	0.05664
18:41669740:A:G	50	100	0.99	0.1369
18:41669758:G:C	50	100	1	0.05646
18:41670402:G:A	50	100	0.99	0.02215
18:41670456:G:A	50	100	1	0.0561
18:41670564:A:C	50	100	1	0.06245
18:41670829:T:G	50	100	0.98	0.07353
18:41671050:G:T	50	100	1	0.02215
18:41671247:G:C	50	100	0.96	0.03359
18:41671389:A:G	50	100	0.99	0.2567
18:41672046:T:C	50	100	1	0.07643
18:41672373:A:G	50	98	0.99	0.4769
18:41672379:T:C	50	100	1	0.1963
18:41672809:C:T	50	100	0.98	0.07026
18:41673096:G:A	50	100	1	0.2279
18:41673274:T:C	50	100	1	0.04847
18:41673543:G:T	50	100	1	0.07534
18:41674056:A:C	50	98	1	0.1458
18:41674353:G:T	50	100	1	0.04866
18:41674478:A:G	50	100	1	0.08261
18:41674489:C:T	50	100	1	0.04884
18:41674580:G:A	50	100	1	0.02505
18:41674657:A:G	50	100	1	0.07498
18:41675159:C:T	50	100	1	0.04866
18:41675279:C:A	50	100	1	0.04866
18:41675365:C:A	50	100	1	0.02378
18:41675444:T:C	50	100	1	0.06427
18:41675558:T:C	50	100	1	0.04866
18:41675594:T:A	50	100	1	0.1376
18:41675636:T:C	50	100	1	0.1452
18:41675919:C:A	50	100	1	0.02288
18:41676345:A:T	50	100	1	0.04866
18:41676372:A:G	50	100	1	0.1944
18:41676467:A:G	50	100	1	0.3174
18:41676525:T:G	50	100	1	0.04866
18:41676581:G:A	50	100	1	0.0236
18:41676597:A:G	50	98	0.98	0.2008
18:41677069:A:G	50	100	0.99	0.1483
18:41677416:A:G	50	100	1	0.04866
18:41677675:C:T	50	100	1	0.2233
18:41677805:C:G	50	100	0.99	0.03903
18:41677885:T:C	50	100	1	0.01489
18:41678147:T:C	50	100	1	0.06427
18:41678339:C:T	50	100	1	0.0236
18:41678591:G:C	50	98	1	0.02614
18:41678608:C:G	50	100	1	0.02778
18:41679890:T:A	50	100	1	0.06427
18:41680113:A:T	50	100	1	0.06427
18:41680263:T:C	50	100	1	0.06427
18:41680652:T:C	50	100	1	0.1462
18:41680797:C:T	50	100	1	0.02451
18:41681153:A:G	39	94.9	0.92	0.0325
18:41681160:A:G	50	92	0.9	0.1294
18:41681401:C:A	50	100	0.99	0.1048
18:41681409:C:A	50	100	1	0.1019
18:41681667:C:A	50	100	1	0.02814
18:41681728:G:C	50	100	1	0.3319
18:41681875:G:A	50	98	0.98	0.201
18:41682128:G:C	50	100	1	0.0837
18:41682275:G:A	50	100	1	0.08261
18:41682335:C:A	50	100	1	0.2032
18:41682527:C:T	50	100	1	0.0207
18:41682637:C:T	50	100	1	0.02778
18:41682682:T:C	50	100	0.94	0.07153
18:41682683:C:T	50	100	1	0.04866
18:41682974:G:T	50	100	1	0.01616
18:41683173:C:T	50	100	1	0.0207
18:41683767:A:G	50	96	0.88	0.05374
18:41683777:G:A	50	100	1	0.04847
18:41683973:A:G	50	100	1	0.02977
18:41684267:G:A	50	100	1	0.04847
18:41684272:C:G	50	100	1	0.04847
18:41684321:G:A	50	100	1	0.04847
18:41684426:C:T	50	98	1	0.04847
18:41684606:C:T	50	100	1	0.04847
18:41684794:G:A	50	100	1	0.06445
18:41685116:C:T	48	95.8	1	0.1952
18:41685133:T:C	49	95.9	1	0.06445
18:41685233:G:T	50	100	0.98	0.05664
18:41685490:T:C	50	100	1	0.1189
18:41685503:G:A	50	100	1	0.06445
18:41685558:C:G	50	100	0.99	0.2398
18:41685672:T:C	50	100	1	0.0207
18:41685813:T:C	50	100	1	0.04702
18:41685964:G:C	50	100	1	0.02469
18:41686051:C:A	50	100	1	0.02524
18:41686261:G:T	50	100	1	0.06463
18:41686346:T:C	50	100	1	0.06463
18:41686379:T:C	50	100	0.94	0.07262
18:41686625:A:G	50	100	1	0.02778
18:41686943:A:G	50	100	1	0.06445
18:41686945:T:C	50	100	1	0.06445
18:41687000:G:A	50	100	1	0.03595
18:41687271:T:C	50	100	1	0.06445
18:41687510:T:C	50	100	1	0.07534
18:41687522:C:T	50	100	0.99	0.02142
18:41688611:G:T	50	100	1	0.02814
18:41688855:C:T	50	100	1	0.04866
18:41689105:A:G	50	100	1	0.04866
18:41689136:T:A	50	100	1	0.04866
18:41689208:C:T	50	100	1	0.04866
18:41689427:C:T	50	100	1	0.06935
18:41689686:C:A	50	100	0.98	0.0472
18:41689851:C:T	50	100	1	0.03595
18:41690185:T:A	50	100	1	0.02814
18:41690200:G:A	50	100	1	0.03595
18:41690426:G:A	50	98	1	0.08406
18:41691077:T:C	50	100	1	0.06445
18:41691179:G:A	50	100	1	0.04847
18:41691212:A:T	50	100	0.96	0.03558
18:41691400:C:T	50	100	1	0.04847
18:41691417:T:C	50	100	0.98	0.1674
18:41691552:T:C	50	100	1	0.02796
18:41691561:C:T	50	100	1	0.04847
18:41691877:G:T	50	100	0.98	0.04702
18:41691880:G:A	50	100	1	0.1169
18:41692056:G:C	50	100	1	0.04847
18:41692356:A:G	50	98	0.94	0.07099
18:41693135:G:T	50	100	1	0.04866
18:41693283:A:C	50	100	1	0.02378
18:41693468:C:A	50	100	1	0.07553
18:41693546:T:C	50	100	1	0.07534
18:41693719:A:C	50	100	1	0.06463
18:41693800:G:A	50	100	1	0.06463
18:41694038:A:G	50	100	1	0.03577
18:41694211:A:G	50	100	1	0.04702
18:41694283:A:C	50	100	1	0.02796
18:41694486:A:G	50	100	0.99	0.03704
18:41694566:A:G	50	100	1	0.06118
18:41694569:G:A	50	100	1	0.06118
18:41694659:A:T	50	100	0.99	0.2269
18:41694904:A:C	50	100	1	0.06118
18:41695566:T:C	50	100	1	0.0207
18:41695843:T:C	50	100	0.98	0.06118
18:41695912:C:T	50	100	1	0.03159
18:41696109:T:G	50	100	1	0.04702
18:41696205:A:G	50	100	1	0.061
18:41696735:G:C	50	100	1	0.02033
18:41696877:C:T	50	100	0.98	0.05029
18:41696881:C:G	50	100	0.98	0.05102
18:41696890:A:G	50	98	1	0.061
18:41696931:G:A	50	100	1	0.03558
18:41696964:C:T	50	100	1	0.061
18:41697032:G:C	50	98	0.99	0.03613
18:41697362:C:T	50	100	1	0.1127
18:41697578:C:T	50	100	1	0.1131
18:41697680:T:G	50	100	1	0.04521
18:41697833:G:T	50	100	1	0.04521
18:41697988:G:A	50	100	1	0.2128
18:41698003:C:T	50	100	1	0.04521
18:41698049:A:G	50	100	0.91	0.01126
18:41698285:G:A	50	100	0.99	0.02324
18:41698351:A:G	50	100	1	0.06118
18:41698411:T:C	50	100	1	0.06118
18:41698478:A:G	50	100	1	0.08987
18:41698536:T:C	50	100	1	0.06118
18:41699238:A:G	50	100	1	0.2249
18:41699288:G:A	50	100	1	0.03577
18:41699399:T:C	50	100	1	0.08987
18:41699606:G:T	50	100	1	0.08896
18:41699673:C:T	50	100	1	0.1963
18:41699690:G:C	50	100	0.99	0.02959
18:41699899:C:T	50	100	1	0.07879
18:41699931:G:T	50	100	1	0.06028
18:41700039:C:T	50	100	0.99	0.02977
18:41700215:T:A	50	98	1	0.2776
18:41700414:G:T	50	100	1	0.1102
18:41700741:G:A	50	98	0.99	0.291
18:41700773:T:C	50	100	0.98	0.02033
18:41701513:T:C	50	100	1	0.02669
18:41701659:T:C	50	100	0.99	0.07117
18:41701660:C:T	50	100	0.98	0.1133
18:41701809:G:T	50	100	1	0.03159
18:41702454:C:T	50	100	0.98	0.2151
18:41702494:A:C	50	100	0.98	0.07389
18:41702554:G:C	50	100	1	0.02814
18:41702909:T:A	50	100	0.99	0.2133
18:41702956:G:A	50	100	0.99	0.0719
18:41703142:A:C	50	98	0.97	0.2219
18:41703355:G:A	50	100	0.95	0.02923
18:41704073:T:C	50	100	0.98	0.0837
18:41704128:G:A	50	100	0.96	0.07371
18:41704335:T:C	50	100	0.83	0.01707
18:41704397:G:T	50	100	1	0.01107
18:41705306:C:A	50	100	1	0.02669
18:41705420:A:G	50	100	0.99	0.157
18:41706215:C:T	50	96	0.91	0.05247
18:41706301:G:A	50	100	1	0.01235
18:41706459:G:C	50	100	0.98	0.0768
18:41707456:T:C	50	100	0.99	0.1558
18:41707637:G:A	50	100	0.99	0.07226
18:41707667:T:C	50	100	0.99	0.07062
18:41707753:A:C	50	100	0.94	0.01362
18:41708010:T:A	50	100	1	0.02306
18:41709442:G:A	50	100	0.99	0.07026
18:41709572:A:G	50	100	0.98	0.2934
18:41709949:A:G	50	100	1	0.01888
18:41710096:G:T	50	100	0.98	0.05138
18:41710408:C:T	50	100	0.99	0.1093
18:41710982:G:A	50	100	0.93	0.0138
18:41711551:C:A	50	100	0.95	0.124
18:41711973:C:T	50	100	0.98	0.06645
18:41712168:A:G	50	98	0.97	0.04593
18:41712653:T:G	50	98	0.97	0.04031
18:41712735:G:A	50	100	1	0.08406
18:41713490:C:G	50	100	1	0.01543
18:41714701:A:G	50	100	0.96	0.06699
18:41715020:G:C	50	100	1	0.01144
18:41715071:A:G	50	100	0.99	0.09713
18:41715661:T:A	50	100	0.98	0.2696
18:41715817:G:A	50	100	0.85	0.01507
18:41716303:C:T	50	100	0.97	0.04049
18:41716359:T:C	50	100	0.99	0.2564
18:41716524:T:C	50	100	1	0.2229
18:41716967:T:C	50	100	0.99	0.06972
18:41717138:T:C	50	98	0.87	0.0167
18:41717195:C:T	50	100	1	0.04339
18:41717243:T:C	50	100	0.99	0.0699
18:41717290:A:G	50	100	0.99	0.3114
18:41717453:T:C	50	100	1	0.04321
18:41717738:A:G	50	100	0.98	0.01071
18:41717894:C:T	50	100	1	0.01144
18:41718988:T:A	50	100	1	0.01216
18:41719466:A:G	50	100	1	0.01507
18:41719610:G:C	50	100	1	0.03377
18:41720262:C:T	50	100	1	0.2244
18:41720565:G:A	49	100	1	0.08188
18:41720894:C:A	50	100	1	0.02778
18:41721634:C:A	50	100	1	0.1857
18:41722140:A:C	50	100	1	0.2264
18:41722272:C:T	50	100	1	0.02796
18:41722672:G:C	50	100	1	0.04121
18:41723378:G:A	50	100	1	0.01289
18:41723663:A:G	50	100	1	0.268
18:41724012:G:A	50	100	1	0.1554
18:41724182:A:G	50	100	1	0.05247
18:41724212:C:T	50	100	1	0.1609
18:41724554:T:C	50	100	1	0.04394
18:41724661:A:C	50	100	1	0.2041
18:41725034:T:C	50	100	1	0.213
18:41725050:A:T	50	100	1	0.01507
18:41725190:G:A	49	100	0.96	0.4729
18:41725292:C:T	50	100	1	0.1605
18:41725381:C:T	50	100	1	0.02669
18:41725598:A:G	50	100	0.99	0.1988
18:41725715:A:G	50	100	1	0.07026
18:41727242:T:A	50	100	1	0.07117
18:41727861:C:T	50	100	1	0.2264
18:41727936:C:T	50	100	1	0.2275
18:41728460:C:T	50	100	1	0.2721
18:41729225:C:T	50	100	1	0.2721
18:41729316:C:T	50	100	1	0.1861
18:41729793:G:A	50	100	1	0.2273
18:41730041:C:T	50	98	0.94	0.07861
18:41730115:C:T	50	100	0.94	0.1937
18:41730134:G:A	50	98	0.89	0.0512
18:41730543:A:C	50	100	0.97	0.01471
18:41730992:G:A	50	94	0.92	0.05174
18:41731415:G:A	50	100	1	0.23
18:41731552:G:C	50	100	1	0.2291
18:41731601:G:A	50	100	0.87	0.01017
18:41732440:C:T	50	100	1	0.0276
18:41733043:G:A	50	100	1	0.01017
18:41733128:T:C	50	100	0.9	0.02088
18:41733420:T:C	50	100	1	0.07153
18:41733669:G:A	50	100	1	0.08515
18:41734389:A:G	50	100	1	0.2347
18:41734780:G:A	50	100	1	0.2578
18:41735014:G:A	50	100	0.68	0.01652
18:41735081:T:C	50	100	1	0.06155
18:41735338:G:A	50	100	1	0.01471
18:41735448:T:G	50	100	1	0.04285
18:41735497:A:T	50	100	1	0.2734
18:41735507:T:C	50	100	1	0.04303
18:41735599:A:G	50	100	1	0.1489
18:41736580:A:C	50	100	1	0.07135
18:41736616:A:G	50	100	1	0.0276
18:41736849:A:G	50	100	1	0.2732
18:41737386:C:T	50	100	0.9	0.04975
18:41737910:C:T	50	100	0.97	0.02088
18:41737950:C:T	50	100	1	0.2551
18:41738307:G:A	50	100	1	0.02197
18:41738829:T:A	50	96	0.99	0.0699
18:41738830:T:A	50	98	0.97	0.1414
18:41738831:A:T	50	98	0.96	0.06972
18:41739237:C:T	50	100	0.99	0.04212
18:41739308:G:T	50	100	1	0.01216
18:41739314:T:A	50	100	1	0.1629
18:41740415:T:C	50	100	0.99	0.0158
18:41740996:T:C	50	100	0.96	0.04357
18:41742675:C:T	50	98	0.99	0.1474
18:41743076:G:T	50	100	0.95	0.02578
18:41744111:C:T	50	100	0.95	0.03903
18:41745209:T:C	50	100	0.96	0.01961
18:41745849:G:A	50	96	0.86	0.04248
18:41745941:C:T	50	100	0.96	0.09768
18:41746130:C:T	50	100	1	0.02524
18:41746167:C:T	50	98	0.94	0.0285
18:41746695:T:C	50	98	0.99	0.1912
18:41746770:G:A	50	100	0.99	0.1694
18:41747836:T:C	50	98	0.99	0.02197
18:41748338:A:G	50	98	1	0.01126
18:41749007:G:A	50	98	0.99	0.02197
18:41749312:G:A	50	100	0.92	0.02542
18:41749754:T:A	50	100	1	0.04194
18:41750055:G:A	50	100	1	0.0138
18:41750209:A:G	50	100	1	0.03867
18:41750364:A:G	50	100	1	0.0305
18:41751304:C:T	50	100	1	0.01144
18:41751469:C:A	50	98	1	0.01325
18:41751548:T:G	50	98	1	0.03431
18:41752141:G:A	50	100	1	0.1224
18:41752297:A:G	50	100	1	0.02215
18:41752907:A:T	50	100	0.82	0.01816
18:41753919:A:G	50	100	1	0.02215
18:41754377:A:G	50	100	1	0.396
18:41754686:C:T	50	100	1	0.02215
18:41756355:C:G	50	100	1	0.04049
18:41756756:T:G	50	100	1	0.06935
18:41757053:T:C	50	100	1	0.06935
18:41757226:G:A	50	98	0.93	0.05084
18:41757744:C:T	50	100	1	0.04049
18:41757787:G:A	50	100	1	0.03195
18:41758511:T:C	50	100	1	0.03994
18:41761120:T:C	50	100	1	0.02197
18:41761144:T:C	50	100	1	0.06863
18:41761558:A:G	50	100	1	0.09513
18:41762150:G:A	50	100	1	0.01561
18:41762464:C:T	50	100	0.98	0.01652
18:41762616:G:A	50	98	0.94	0.1307
18:41763212:C:T	50	100	1	0.05247
18:41763713:T:C	50	100	1	0.02197
18:41765167:G:A	50	98	1	0.3856
18:41765387:C:T	50	100	1	0.01852
18:41765559:C:T	50	100	0.87	0.01852
18:41765927:C:T	50	100	1	0.1943
18:41766231:C:T	50	100	1	0.0118
18:41766483:A:G	50	98	0.93	0.01816
18:41767652:A:G	50	100	1	0.02179
18:41767660:T:C	50	98	1	0.03322
18:41767667:C:A	50	100	1	0.04012
18:41768075:A:G	50	100	1	0.01852
18:41768260:G:A	50	100	1	0.0394
18:41768502:A:T	50	100	0.99	0.02033
18:41769105:A:G	50	100	1	0.02179
18:41769321:A:G	50	98	0.95	0.1017
18:41770328:A:T	50	100	1	0.1975
18:41770955:T:G	50	100	1	0.394
18:41772243:G:A	50	100	1	0.06863
18:41772764:C:G	50	100	0.95	0.01688
18:41772836:G:C	50	100	1	0.1547
18:41773151:T:A	50	100	1	0.1668
18:41773430:C:A	50	98	1	0.01089
18:41774311:T:C	50	98	1	0.1543
18:41775058:C:G	50	100	0.98	0.02723
18:41775086:C:T	50	98	1	0.03105
18:41775153:G:A	49	100	1	0.03141
18:41775176:A:G	47	95.7	1	0.1901
18:41775299:C:T	48	100	0.96	0.0679
18:41775524:C:A	31	96.8	0.92	0.01271
18:41776491:A:G	49	100	0.99	0.03831
18:41777136:T:A	46	100	1	0.06935
18:41777729:C:G	47	97.9	0.88	0.173
18:41779006:A:G	49	100	0.94	0.04012
18:41779024:T:C	49	100	0.96	0.0443
18:41779250:G:C	46	97.8	0.99	0.01053
18:41779904:C:T	47	93.6	1	0.0394
18:41780353:G:A	50	100	0.98	0.0276
18:41780682:A:C	49	100	0.97	0.01053
18:41781045:A:T	50	100	1	0.03123
18:41781047:T:A	50	100	1	0.03232
18:41781260:A:C	50	100	0.94	0.03976
18:41782040:C:T	50	100	0.94	0.05628
18:41782504:A:T	50	100	1	0.01761
18:41783421:C:G	50	98	0.98	0.15
18:41783905:G:C	50	100	1	0.03613
18:41784008:C:T	50	98	0.98	0.15
18:41784089:G:A	50	100	0.99	0.05701
18:41784697:T:C	50	100	1	0.02033
18:41785611:A:C	50	100	1	0.03105
18:41785768:A:C	50	98	0.93	0.2286
18:41785828:G:C	50	100	1	0.03105
18:41787439:A:T	50	100	1	0.2433
18:41787887:T:C	50	100	0.91	0.01198
18:41788140:G:A	50	98	0.96	0.03849
18:41788345:C:A	50	100	0.98	0.03649
18:41788445:C:T	50	96	0.94	0.4103
18:41788808:T:A	50	100	1	0.01307
18:41788886:C:T	50	98	0.68	0.02614
18:41789491:A:G	50	100	0.97	0.0236
18:41789908:G:T	50	98	0.97	0.04085
18:41789939:G:A	50	98	0.97	0.04067
18:41790179:G:A	50	98	0.95	0.0187
18:41790390:G:C	50	100	0.93	0.01162
18:41791002:C:T	50	98	0.96	0.1009
18:41791299:C:G	50	100	0.97	0.02378
18:41791351:T:C	50	98	0.97	0.03413
18:41791634:G:T	50	100	1	0.01017
18:41791806:T:G	50	100	0.98	0.05901
18:41792853:T:C	50	94	0.98	0.4161
18:41793311:A:T	50	100	1	0.01035
18:41793536:C:G	50	100	0.98	0.1981
18:41793593:G:A	50	100	0.93	0.0138
18:41793638:G:T	50	100	1	0.01398
18:41794691:G:A	50	100	1	0.04702
18:41795083:A:G	50	100	0.95	0.02106
18:41795129:T:A	50	100	1	0.02596
18:41795280:T:C	50	100	1	0.04684
18:41797553:G:A	50	100	1	0.04739
18:41797711:C:T	50	100	0.99	0.01144
18:41797772:G:T	50	96	0.98	0.396
18:41797838:A:G	50	96	0.98	0.4043
18:41799734:G:A	50	100	0.97	0.1414
18:41800031:T:C	50	100	0.97	0.02378
18:41800567:A:C	50	96	0.91	0.0354
18:41800743:G:C	50	98	0.99	0.1986
18:41801103:G:A	50	98	0.98	0.2229
18:41801136:A:C	50	98	0.97	0.1674
18:41801172:A:G	50	96	0.98	0.405
18:41801263:A:G	50	100	1	0.02197
18:41801869:C:T	50	98	0.99	0.199
18:41802232:A:G	50	98	0.97	0.1416
18:41802971:C:T	50	98	0.95	0.1058
18:41803060:G:A	50	100	1	0.02015
18:41803657:G:A	50	98	0.97	0.1414
18:41803696:A:C	50	100	1	0.02469
18:41803999:A:G	50	98	0.97	0.1416
18:41804445:C:T	50	94	0.97	0.4054
18:41805067:A:G	50	100	0.99	0.02596
18:41805269:T:C	50	100	1	0.02469
18:41805374:T:C	50	100	1	0.02197
18:41805664:A:G	50	84	0.96	0.4101
18:41805666:A:G	50	92	0.95	0.02288
18:41806482:G:A	50	100	1	0.05537
18:41806699:A:G	50	100	1	0.02033
18:41806736:G:A	50	100	0.96	0.02033
18:41807528:T:C	50	100	1	0.02197
18:41808198:A:T	50	100	0.94	0.1739
18:41808225:C:T	50	100	0.93	0.03413
18:41808264:A:C	50	96	0.99	0.02124
18:41808682:T:A	50	100	0.99	0.02687
18:41810645:A:G	50	100	0.95	0.04448
18:41811006:A:G	50	94	0.98	0.04593
18:41811015:T:C	50	100	1	0.02505
18:41812583:T:C	50	100	0.98	0.03776
18:41813205:G:A	50	92	0.96	0.2406
18:41813683:G:A	50	100	1	0.03214
18:41813858:C:T	50	100	0.97	0.02124
18:41814507:G:C	50	100	0.96	0.0158
18:41815612:C:T	50	100	0.98	0.2758
18:41815913:G:T	50	100	0.97	0.02233
18:41815966:C:T	50	100	0.97	0.02596
18:41816004:T:C	50	100	0.95	0.03431
18:41816249:T:C	50	94	0.98	0.2727
18:41816250:G:A	50	94	0.98	0.2727
18:41816327:C:T	49	100	0.96	0.06518
18:41816668:G:A	50	98	0.99	0.065
18:41816792:A:G	50	94	0.97	0.3716
18:41816837:A:C	50	100	0.94	0.03667
18:41817482:G:A	50	100	0.98	0.2573
18:41817519:C:T	50	96	0.98	0.1443
18:41817543:C:T	50	100	0.97	0.1569
18:41817555:C:T	50	100	1	0.01489
18:41818194:A:G	50	100	1	0.01997
18:41818515:C:A	50	98	1	0.05755
18:41818750:C:A	50	100	0.98	0.2141
18:41818803:A:G	50	100	0.98	0.1886
18:41819330:C:A	50	100	0.98	0.4642
18:41819969:T:A	50	100	0.97	0.2295
18:41820172:C:A	50	100	0.92	0.02397
18:41820587:T:C	50	100	1	0.04303
18:41820638:C:T	50	100	0.93	0.03123
18:41820954:C:T	50	100	1	0.04521
18:41821055:A:T	50	100	0.98	0.1843
18:41821568:C:T	50	100	0.98	0.2504
18:41821917:G:T	50	100	0.99	0.02505
18:41822233:T:A	50	100	0.98	0.0305
18:41822234:C:A	50	100	0.98	0.0305
18:41822362:A:C	50	98	0.92	0.02015
18:41822618:T:A	50	100	0.98	0.01688
18:41822999:G:C	50	98	0.98	0.2355
18:41823302:T:C	50	100	0.99	0.2273
18:41823468:G:T	50	100	0.99	0.1948
18:41823469:C:T	50	98	1	0.02415
18:41823510:C:G	50	100	0.96	0.09858
18:41823738:C:T	50	98	1	0.04521
18:41823941:T:A	50	98	0.99	0.2607
18:41824291:G:A	50	100	0.88	0.02524
18:41825090:C:T	50	100	1	0.02415
18:41826029:G:C	50	98	0.99	0.4837
18:41826051:A:C	50	98	0.99	0.4844
18:41826075:C:T	50	100	1	0.02052
18:41826227:A:G	50	100	0.98	0.2042
18:41826259:A:G	50	98	0.99	0.4838
18:41826547:A:G	50	100	0.98	0.1233
18:41826933:C:T	50	100	0.99	0.01979
18:41827147:G:A	50	100	1	0.02106
18:41827150:T:C	50	100	0.93	0.03105
18:41827309:C:T	50	100	0.98	0.01053
18:41827524:A:G	50	100	1	0.02033
18:41827658:C:A	50	100	1	0.02106
18:41827808:C:T	50	100	0.99	0.2498
18:41827905:G:A	50	100	0.99	0.1983
18:41828132:C:T	50	100	0.98	0.01053
18:41828551:G:A	50	100	0.99	0.1954
18:41829320:G:A	49	100	0.99	0.2573
18:41829753:A:G	50	100	0.99	0.01126
18:41830033:C:T	50	96	0.99	0.4806
18:41830074:C:T	50	96	0.99	0.4804
18:41830105:T:C	50	100	1	0.01888
18:41830108:C:T	50	100	0.98	0.02505
18:41830288:C:T	50	98	0.99	0.2571
18:41830726:A:G	50	96	0.97	0.4203
18:41831016:C:T	50	100	1	0.01888
18:41831017:G:A	50	98	0.98	0.2015
18:41831735:A:G	50	98	0.98	0.2623
18:41831767:C:T	50	100	1	0.01888
18:41831864:G:T	50	100	1	0.01888
18:41832526:T:C	50	96	0.98	0.4871
18:41832787:C:T	50	98	0.98	0.258
18:41832829:G:C	50	98	0.97	0.1981
18:41833150:G:A	50	98	0.98	0.0463
18:41833157:A:G	50	98	0.97	0.2591
18:41833193:G:A	50	96	0.97	0.4789
18:41834106:C:A	50	100	0.79	0.01652
18:41834250:A:G	50	96	0.82	0.1358
18:41834328:C:G	50	96	0.82	0.1679
18:41835496:A:G	50	98	0.96	0.01216
18:41835782:T:A	50	98	0.88	0.5
18:41836605:C:T	50	100	0.97	0.4448
18:41836609:A:G	50	100	0.95	0.4446
18:41836696:G:C	50	94	0.83	0.05065
18:41837038:G:A	50	100	1	0.4428
18:41837125:A:G	50	100	0.99	0.3223
18:41838592:A:G	50	100	0.99	0.1195
18:41838717:C:T	50	100	1	0.4426
18:41838937:G:A	50	100	0.97	0.09096
18:41839130:T:C	50	100	0.99	0.01688
18:41839219:G:T	50	100	1	0.4428
18:41839222:T:C	50	100	1	0.4428
18:41839458:C:A	50	100	1	0.4417
18:41839466:G:A	50	96	0.83	0.04031
18:41839540:T:G	50	100	0.99	0.1211
18:41839665:C:G	50	100	1	0.4424
18:41839861:C:T	50	100	0.99	0.0728
18:41839948:C:T	50	100	1	0.4428
18:41840667:G:A	50	98	1	0.2447
18:41840816:C:T	50	100	1	0.443
18:41840891:T:C	50	100	1	0.443
18:41840956:T:C	50	100	0.99	0.1973
18:41841019:C:T	50	100	0.98	0.1837
18:41841167:C:T	50	98	0.99	0.1881
18:41841313:C:T	50	100	1	0.12
18:41841324:A:C	50	100	1	0.4435
18:41841773:T:C	50	100	1	0.4432
18:41841840:T:G	50	98	1	0.1649
18:41842037:T:C	50	100	1	0.443
18:41842494:C:T	50	100	1	0.443
18:41842703:C:G	50	100	1	0.443
18:41842960:C:T	50	98	1	0.12
18:41843279:G:A	50	96	0.84	0.04103
18:41843650:G:A	50	100	1	0.4432
18:41843666:A:T	50	96	0.94	0.2073
18:41843699:G:A	50	98	0.99	0.2442
18:41844005:G:C	50	100	0.99	0.2302
18:41844115:C:G	50	100	1	0.4435
18:41844202:T:G	50	100	1	0.4437
18:41844265:A:G	50	100	1	0.4435
18:41844278:A:G	50	100	1	0.4435
18:41844337:C:T	50	100	1	0.4435
18:41844457:A:C	50	98	1	0.08424
18:41844788:T:C	50	100	1	0.4437
18:41844895:T:C	50	98	1	0.1879
18:41844912:T:C	50	100	1	0.4437
18:41845076:T:C	50	96	0.84	0.03922
18:41845282:G:A	50	98	1	0.08424
18:41845286:T:C	50	100	1	0.4441
18:41845729:C:T	50	100	1	0.1209
18:41845817:T:C	50	100	1	0.4439
18:41846330:T:C	50	100	1	0.4437
18:41846497:T:A	50	100	0.93	0.01107
18:41846957:A:G	50	100	1	0.4439
18:41847154:T:C	50	100	1	0.12
18:41847155:G:A	50	100	1	0.4437
18:41847423:C:T	50	100	1	0.0216
18:41847460:A:G	50	100	0.98	0.07879
18:41847566:T:C	50	100	1	0.3226
18:41847584:T:C	50	100	0.97	0.0581
18:41847915:A:G	50	100	0.92	0.01779
18:41848066:T:C	50	100	1	0.4424
18:41848087:A:G	50	100	1	0.4424
18:41848141:C:A	50	100	1	0.4424
18:41848450:C:A	49	100	0.99	0.3635
18:41848619:G:T	50	100	0.98	0.193
18:41848960:G:A	50	100	1	0.4423
18:41849576:G:C	50	100	1	0.4357
18:41850021:T:A	50	100	1	0.4426
18:41850284:G:C	50	100	1	0.4426
18:41850383:T:C	50	100	0.87	0.02596
18:41850533:T:C	50	94	0.91	0.1048
18:41850608:C:T	50	100	0.99	0.0728
18:41850624:G:A	50	100	1	0.4428
18:41851045:T:G	50	100	1	0.02215
18:41851223:G:A	50	100	1	0.12
18:41851288:C:T	50	100	1	0.02905
18:41851532:A:G	50	100	0.99	0.07843
18:41851692:A:G	50	100	1	0.4399
18:41851982:G:A	50	100	1	0.09078
18:41851997:C:T	50	100	0.99	0.2364
18:41852713:C:T	50	100	1	0.4435
18:41852839:T:C	50	98	1	0.4354
18:41853064:C:T	50	100	1	0.02251
18:41853266:T:C	50	100	0.98	0.3235
18:41853350:T:G	50	100	1	0.4435
18:41853368:T:C	50	100	0.97	0.02905
18:41853455:A:G	50	100	1	0.4437
18:41853607:C:T	50	98	1	0.09041
18:41853829:C:T	50	100	0.99	0.0728
18:41853840:T:C	50	100	1	0.4435
18:41853964:G:T	50	100	1	0.4435
18:41854185:A:G	50	100	0.99	0.1198
18:41854375:A:G	50	100	1	0.4435
18:41854808:A:G	50	100	1	0.1198
18:41855103:G:A	50	100	1	0.4437
18:41855607:C:T	50	98	1	0.1643
18:41855660:A:G	50	100	1	0.4435
18:41855662:C:T	50	98	0.99	0.1872
18:41855663:A:G	50	100	1	0.1202
18:41855773:C:T	50	100	0.99	0.4437
18:41855824:C:T	50	100	1	0.4435
18:41855832:G:A	50	100	1	0.08442
18:41855908:A:G	50	100	1	0.4435
18:41856398:G:A	50	100	0.99	0.2393
18:41856481:G:T	50	100	1	0.4439
18:41856722:C:T	50	100	1	0.4435
18:41856807:G:A	50	100	1	0.4435
18:41856885:C:A	50	100	1	0.4435
18:41856973:A:C	50	100	1	0.4435
18:41857222:C:T	50	100	1	0.4435
18:41857811:A:G	50	100	1	0.4435
18:41858282:T:C	50	100	1	0.4435
18:41858337:T:C	50	100	0.98	0.07861
18:41858453:G:C	50	100	1	0.4435
18:41858514:T:C	50	100	1	0.4437
18:41858869:A:C	50	98	1	0.3233
18:41858971:C:T	50	100	1	0.1202
18:41859105:T:C	50	100	0.97	0.05828
18:41859134:A:C	50	100	1	0.4461
18:41859202:A:G	50	98	0.98	0.1892
18:41859518:G:A	50	100	1	0.4441
18:41859657:G:A	50	100	1	0.4439
18:41859847:C:T	50	100	1	0.4441
18:41860940:C:T	50	100	1	0.4441
18:41861256:A:C	50	100	1	0.4439
18:41861537:A:G	50	100	1	0.3233
18:41861538:A:G	50	100	1	0.4441
18:41861541:G:A	50	98	0.97	0.06863
18:41861545:T:A	50	98	1	0.1144
18:41861646:T:G	50	100	1	0.4441
18:41861708:A:G	50	100	0.96	0.01797
18:41861724:G:A	50	100	0.78	0.01725
18:41861795:G:T	50	100	0.98	0.0728
18:41861892:C:A	50	100	0.98	0.0728
18:41862213:G:T	50	100	1	0.4441
18:41862214:C:T	50	100	1	0.02596
18:41862339:A:G	50	100	1	0.4441
18:41862387:A:G	50	100	1	0.4441
18:41862421:C:A	50	100	1	0.4439
18:41862707:T:A	50	100	0.99	0.01797
18:41862899:T:C	50	100	1	0.4437
18:41863108:C:A	50	98	0.93	0.01162
18:41863213:T:A	50	100	1	0.4441
18:41863254:T:G	50	100	0.99	0.2471
18:41863448:A:G	50	100	1	0.4441
18:41863517:A:T	50	100	1	0.443
18:41863651:T:C	50	98	1	0.1895
18:41863656:G:A	50	100	1	0.4441
18:41863666:C:T	50	100	1	0.4441
18:41863850:C:T	50	100	1	0.12
18:41864549:C:T	50	100	1	0.3177
18:41864812:G:T	50	100	1	0.3226
18:41864981:G:A	50	100	1	0.08442
18:41865352:T:C	50	100	1	0.02215
18:41865407:T:A	50	100	1	0.4198
18:41865495:A:T	50	100	1	0.4446
18:41865716:A:G	50	100	1	0.12
18:41865842:A:G	49	98	1	0.1133
18:41865860:C:T	50	100	1	0.3174
18:41866251:T:G	50	100	1	0.02215
18:41866323:C:G	50	96	1	0.1846
18:41866324:A:G	50	96	0.96	0.2075
18:41866725:C:G	50	100	1	0.443
18:41866796:C:T	50	98	1	0.08406
18:41866810:T:G	50	100	1	0.4432
18:41866944:C:T	50	100	0.96	0.05701
18:41867023:A:C	50	100	1	0.3226
18:41867306:A:G	50	100	1	0.2329
18:41867662:G:A	50	100	1	0.02215
18:41868044:T:C	50	100	1	0.1175
18:41868110:T:G	50	100	1	0.4653
18:41868217:G:C	50	100	1	0.02215
18:41868554:T:C	50	100	0.99	0.3856
18:41868755:G:A	50	100	0.99	0.3847
18:41869186:T:G	50	100	1	0.3818
18:41869235:G:A	50	100	0.98	0.468
18:41869252:C:T	50	100	0.99	0.4109
18:41869525:C:T	50	100	1	0.3722
18:41869690:C:A	50	100	1	0.3733
18:41869694:A:G	50	100	1	0.3731
18:41869794:G:A	50	100	0.99	0.3731
18:41870003:A:G	50	100	1	0.3727
18:41870024:C:T	50	100	0.99	0.05628
18:41870082:G:C	50	100	1	0.2427
18:41870350:T:C	50	100	1	0.2427
18:41870510:C:T	50	98	1	0.1158
18:41870655:G:A	50	100	0.96	0.156
18:41870697:C:T	50	100	1	0.2522
18:41870719:C:T	50	100	1	0.2269
18:41870771:A:G	50	100	1	0.374
18:41870828:C:T	50	100	1	0.08751
18:41870899:G:A	50	100	1	0.3736
18:41870983:G:A	50	100	0.88	0.0167
18:41871511:C:T	50	100	1	0.3731
18:41871531:G:A	50	100	1	0.3738
18:41871568:A:G	50	100	1	0.3738
18:41871685:G:A	50	100	1	0.2415
18:41871900:T:C	50	100	1	0.3738
18:41872007:C:T	50	100	1	0.3787
18:41872021:C:T	50	100	0.98	0.05864
18:41872544:G:T	50	100	1	0.3745
18:41872751:G:A	50	98	0.92	0.1342
18:41872817:C:G	50	100	0.99	0.2525
18:41872930:G:A	50	100	1	0.3742
18:41872935:C:G	50	100	1	0.3744
18:41872966:G:A	50	100	1	0.08751
18:41872980:C:T	50	100	0.99	0.2852
18:41872984:T:C	50	100	0.98	0.3736
18:41873003:G:A	50	100	1	0.3745
18:41873008:G:A	50	100	0.99	0.2529
18:41873111:T:C	50	100	1	0.3745
18:41873113:T:C	50	100	0.99	0.3745
18:41873373:C:T	50	100	1	0.3745
18:41873697:C:T	50	100	1	0.02197
18:41873737:T:A	50	100	0.99	0.08751
18:41873969:G:A	50	100	1	0.1137
18:41874149:T:C	50	100	1	0.02197
18:41874238:G:A	49	100	1	0.3736
18:41874241:G:C	49	100	1	0.3735
18:41874397:G:T	50	100	1	0.3736
18:41874487:A:G	50	100	1	0.02197
18:41874617:C:A	50	100	1	0.3738
18:41874627:C:G	50	100	1	0.3733
18:41874682:C:T	50	100	1	0.3735
18:41875332:T:G	50	100	1	0.3725
18:41875354:T:C	50	100	1	0.2823
18:41875404:G:C	50	98	0.86	0.03413
18:41875547:C:T	50	100	1	0.3729
18:41875585:A:G	50	100	1	0.37
18:41876247:C:T	50	100	1	0.01144
18:41876301:C:T	50	100	1	0.2553
18:41876737:T:G	50	100	1	0.08824
18:41876805:T:C	50	100	0.93	0.08025
18:41876950:C:T	50	100	1	0.1155
18:41877049:C:A	50	100	1	0.1156
18:41877474:A:G	50	100	1	0.2685
18:41877476:A:C	50	100	0.98	0.01271
18:41877488:T:C	50	100	0.88	0.01362
18:41877570:A:G	50	100	1	0.1158
18:41877644:G:A	49	100	1	0.374
18:41877691:T:C	50	100	0.96	0.1569
18:41877991:G:A	50	100	1	0.08769
18:41878072:C:T	50	100	1	0.236
18:41878530:T:G	50	100	0.92	0.02469
18:41878684:C:T	50	100	1	0.3609
18:41878697:C:T	50	100	1	0.3609
18:41878704:T:A	50	100	1	0.1155
18:41878988:C:G	50	100	1	0.1147
18:41879035:A:G	50	100	0.88	0.01344
18:41879091:G:A	50	98	1	0.3575
18:41879248:G:A	50	100	1	0.2485
18:41879502:C:T	50	100	1	0.02197
18:41879565:T:C	50	100	1	0.2781
18:41879618:C:T	50	100	0.99	0.1127
18:41879686:T:C	50	100	1	0.2455
18:41879739:A:C	50	100	1	0.2769
18:41879975:T:C	50	100	0.99	0.08388
18:41880159:C:T	50	100	1	0.02197
18:41880254:T:C	50	100	1	0.2765
18:41880877:A:C	50	100	0.8	0.01707
18:41881017:A:G	50	100	1	0.2752
18:41881061:T:C	50	100	0.99	0.1155
18:41881122:T:C	50	100	0.99	0.3896
18:41881190:A:C	50	100	1	0.2495
18:41881273:A:G	50	100	0.84	0.01943
18:41881274:T:C	50	100	1	0.3715
18:41881575:G:C	50	100	1	0.02451
18:41881756:T:C	50	100	1	0.02215
18:41881766:C:T	50	100	1	0.2476
18:41882050:T:C	50	100	0.99	0.2531
18:41882095:T:G	50	100	0.74	0.02796
18:41882237:G:C	50	100	1	0.0256
18:41882251:A:G	50	100	1	0.2778
18:41882314:A:G	50	98	1	0.2761
18:41882670:G:A	50	100	0.99	0.2387
18:41882801:T:C	50	100	0.99	0.0906
18:41883042:G:A	50	100	1	0.3533
18:41883150:T:A	50	100	1	0.02451
18:41883441:C:T	50	100	0.99	0.1104
18:41883464:G:A	50	94	0.76	0.02651
18:41883475:C:T	50	100	1	0.3537
18:41883495:C:G	50	100	1	0.3537
18:41883636:A:G	50	100	1	0.02215
18:41883735:C:T	50	100	0.99	0.2389
18:41884139:A:G	50	100	1	0.3698
18:41884164:T:A	50	100	1	0.3775
18:41884385:G:A	50	100	0.98	0.01216
18:41884392:A:T	50	100	0.97	0.1981
18:41884494:T:A	50	100	0.99	0.05374
18:41884507:G:A	50	98	0.99	0.341
18:41884814:G:T	50	100	0.98	0.05356
18:41884860:C:T	50	100	0.95	0.1979
18:41884991:C:G	50	100	0.96	0.2703
18:41885148:C:T	50	92	0.91	0.2542
18:41885156:T:C	50	100	0.95	0.05229
18:41885667:C:T	50	98	0.84	0.02687
18:41885788:C:T	50	98	0.61	0.02233
18:41885975:C:T	50	98	0.89	0.09713
18:41886299:G:T	50	94	0.86	0.01797
18:41886342:C:A	50	86	0.79	0.05864
18:41886574:G:A	50	88	0.66	0.09749
18:41887029:G:A	50	98	0.9	0.09949
18:41887224:G:A	50	96	0.88	0.2458
18:41887243:T:C	50	98	0.91	0.2088
18:41887455:A:T	50	98	0.97	0.1498
18:41887487:G:A	50	100	0.99	0.01852
18:41887867:G:A	50	94	1	0.1663
18:41888210:C:A	50	100	1	0.1478
18:41888304:G:A	50	100	1	0.1658
18:41888725:A:C	50	98	0.89	0.0256
18:41889017:G:A	50	96	0.93	0.3644
18:41889218:T:C	50	100	1	0.02052
18:41889383:G:A	50	100	1	0.02052
18:41889751:A:G	50	100	1	0.1658
18:41890225:A:G	50	98	0.97	0.1471
18:41890834:T:C	50	100	1	0.1514
18:41891445:C:T	50	98	0.91	0.2769
18:41891885:T:C	50	100	1	0.01216
18:41891976:C:T	50	100	1	0.1474
18:41892001:G:T	50	100	0.8	0.06245
18:41892416:T:C	50	100	0.85	0.1022
18:41892872:A:G	50	100	1	0.08261
18:41893127:A:G	50	100	1	0.1463
18:41893503:T:C	50	100	1	0.05174
18:41894064:C:T	50	98	0.95	0.03958
18:41894325:T:C	50	100	1	0.02052
18:41894421:G:A	49	100	1	0.02052
18:41894569:G:A	50	100	0.92	0.09296
18:41895659:G:T	50	100	1	0.1427
18:41895969:T:C	50	100	0.97	0.01053
18:41898352:C:T	50	100	0.99	0.01434
18:41898897:G:A	50	100	0.96	0.01707
18:41899476:C:G	50	98	1	0.1396
18:41899793:C:T	50	100	1	0.01616
18:41900294:T:C	50	98	0.96	0.3998
18:41900420:A:G	50	98	1	0.1436
18:41900805:A:C	50	98	1	0.144
18:41901568:C:T	50	100	0.93	0.1736
18:41902128:G:A	50	98	0.95	0.209
18:41902668:C:T	50	100	1	0.01688
18:41904119:A:G	50	100	1	0.1374
18:41904246:T:C	50	100	0.93	0.2095
18:41904811:T:C	50	100	0.99	0.01489
18:41904884:G:T	50	100	0.96	0.01598
18:41905575:G:A	50	98	0.97	0.2284
18:41906293:A:T	50	100	1	0.1202
18:41907524:A:C	50	100	1	0.1725
18:41907805:T:C	50	98	1	0.1725
18:41907976:A:G	50	100	1	0.1723
18:41908097:T:C	50	100	1	0.1723
18:41908523:C:G	50	100	0.93	0.1038
18:41909329:G:A	50	98	1	0.1728
18:41910582:G:A	50	98	0.98	0.2269
18:41911174:C:T	50	100	1	0.1721
18:41911693:T:C	50	96	0.97	0.4542
18:41911885:A:G	50	98	0.97	0.228
18:41911908:A:G	50	100	1	0.1808
18:41912164:C:T	50	96	0.96	0.1839
18:41912925:C:A	50	100	1	0.1196
18:41913109:C:T	50	100	1	0.0118
18:41913509:T:C	50	100	1	0.01725
18:41913801:C:A	50	100	0.88	0.04049
18:41913946:C:T	50	98	1	0.148
18:41914034:C:T	50	100	0.98	0.1331
18:41914474:C:T	50	100	1	0.063
18:41914897:G:A	50	100	1	0.04829
18:41915138:T:C	50	100	1	0.04829
18:41915204:G:A	50	98	0.92	0.03667
18:41915220:T:C	50	100	1	0.04829
18:41915315:T:C	50	100	0.99	0.3785
18:41915353:C:T	50	100	1	0.04829
18:41915670:A:G	50	100	1	0.04829
18:41915799:G:A	50	100	1	0.04829
18:41916046:C:T	50	100	1	0.04829
18:41916313:G:A	50	100	1	0.01216
18:41916316:A:T	50	100	1	0.04739
18:41916372:G:A	50	98	0.97	0.04267
18:41916732:T:G	50	100	1	0.04739
18:41917916:G:T	50	100	1	0.2509
18:41917919:C:G	50	100	1	0.04684
18:41918048:G:C	50	98	0.92	0.04285
18:41918268:G:A	50	100	1	0.04829
18:41918805:G:A	50	100	1	0.04811
18:41918982:G:A	50	100	1	0.02142
18:41919561:A:G	50	100	1	0.04775
18:41919775:T:C	50	100	0.99	0.2013
18:41921390:A:G	50	100	1	0.2511
18:41921683:A:G	50	100	1	0.2985
18:41922439:C:T	50	100	1	0.2908
18:41923319:C:T	50	100	1	0.04739
18:41923336:C:A	50	100	1	0.04811
18:41924066:C:T	50	100	0.97	0.03758
18:41924396:G:A	50	100	1	0.2981
18:41925041:G:A	50	100	1	0.374
18:41925120:G:A	50	100	1	0.2507
18:41925600:C:G	50	100	1	0.0472
18:41925962:A:G	50	100	0.99	0.05029
18:41926289:A:T	50	98	1	0.3842
18:41926476:G:A	50	100	1	0.2977
18:41926498:A:T	49	100	0.87	0.02052
18:41926595:A:G	50	100	0.85	0.02215
18:41927239:C:T	50	100	1	0.2505
18:41927472:G:C	50	100	1	0.3834
18:41927811:T:A	50	100	1	0.2504
18:41927969:C:T	50	100	0.98	0.04975
18:41928969:C:A	50	100	0.99	0.02197
18:41929701:C:T	50	100	1	0.04375
18:41930109:G:A	50	100	0.99	0.4045
18:41930155:A:T	50	100	1	0.04375
18:41930958:A:G	50	100	1	0.04067
18:41931559:T:G	50	100	1	0.04666
18:41932445:T:C	50	100	1	0.252
18:41932666:A:G	50	100	1	0.03286
18:41932940:T:A	50	100	1	0.04684
18:41933050:A:G	50	100	1	0.2952
18:41933274:T:G	50	100	0.97	0.02941
18:41933886:C:T	50	100	0.97	0.01797
18:41933894:C:T	50	100	1	0.01906
18:41934455:C:T	50	100	1	0.2927
18:41935374:A:G	50	100	1	0.252
18:41936442:C:A	50	100	1	0.3836
18:41937421:C:T	50	100	0.99	0.205
18:41937693:G:A	50	100	1	0.02269
18:41938556:C:T	50	100	1	0.3785
18:41938626:A:G	50	100	1	0.0472
18:41939291:A:G	50	96	0.93	0.02832
18:41939316:T:C	50	100	0.9	0.02397
18:41940319:G:A	50	100	0.98	0.061
18:41941094:C:T	50	100	1	0.0443
18:41941260:T:C	50	100	1	0.04739
18:41941489:G:T	50	100	1	0.04793
18:41941637:G:A	50	100	1	0.04739
18:41941657:C:T	50	100	1	0.05084
18:41942494:G:A	49	100	1	0.04212
18:41942927:C:T	50	100	0.99	0.01943
18:41943569:G:A	49	100	0.99	0.01144
18:41943765:A:G	50	100	1	0.05011
18:41944057:G:T	50	100	1	0.02215
18:41944558:A:G	50	100	1	0.0423
18:41944614:C:G	50	100	1	0.04757
18:41944730:T:A	50	100	1	0.05029
18:41944737:G:A	50	100	1	0.05029
18:41945071:A:G	50	100	1	0.04757
18:41945386:C:G	50	100	1	0.05065
18:41945614:C:T	50	100	1	0.05065
18:41946920:T:A	50	100	1	0.05102
18:41947052:T:C	50	100	1	0.04775
18:41947585:C:T	50	100	1	0.05102
18:41947793:G:A	50	100	1	0.05102
18:41948126:T:C	50	100	1	0.01126
18:41948290:G:A	50	100	1	0.05102
18:41948388:C:T	50	100	1	0.04757
18:41948518:G:C	50	98	0.98	0.04303
18:41948849:C:T	50	100	1	0.05102
18:41948906:C:T	50	100	0.98	0.1051
18:41949023:C:T	50	100	1	0.04757
18:41949254:T:G	50	100	1	0.05102
18:41949590:G:A	50	100	1	0.2702
18:41949795:G:A	50	100	1	0.2633
18:41950322:C:G	50	100	1	0.05338
18:41950846:G:A	50	100	1	0.2522
18:41951008:C:T	50	100	0.94	0.01035
18:41951164:G:A	50	100	1	0.2023
18:41951174:A:G	50	98	1	0.4218
18:41951300:C:T	50	100	1	0.01416
18:41951693:C:A	50	100	1	0.2024
18:41951734:C:T	50	100	1	0.01089
18:41952894:G:C	50	98	1	0.2524
18:41953202:A:G	50	100	1	0.2916
18:41954143:G:A	50	100	1	0.2524
18:41954218:G:A	50	98	0.99	0.02996
18:41954860:C:T	50	100	1	0.2524
18:41955455:C:G	50	100	1	0.05011
18:41955793:G:T	50	100	0.98	0.03849
18:41956151:A:G	50	100	1	0.05011
18:41956189:T:C	50	100	1	0.05011
18:41957075:A:C	50	100	1	0.05011
18:41957338:A:G	50	100	1	0.01398
18:41957548:A:G	49	100	1	0.1104
18:41958078:A:G	50	100	1	0.08297
18:41958697:G:C	50	100	1	0.0374
18:41958858:C:T	50	100	1	0.05011
18:41958948:T:C	50	100	1	0.05011
18:41959867:C:T	50	100	1	0.05973
18:41959868:G:A	50	100	0.99	0.3134
18:41959904:A:G	50	100	1	0.2491
18:41960724:G:A	50	100	1	0.05011
18:41960950:G:C	50	100	1	0.05011
18:41961046:C:A	50	100	1	0.05011
18:41962798:A:G	50	100	1	0.1035
18:41964419:A:G	50	100	1	0.1035
18:41964815:A:T	50	100	1	0.1033
18:41964819:G:C	50	100	0.99	0.0532
18:41965115:G:T	50	100	0.99	0.0532
18:41965908:G:T	50	100	1	0.05011
18:41966178:T:C	47	100	0.92	0.04103
18:41966179:T:C	49	98	0.65	0.0138
18:41966198:T:C	50	94	0.99	0.2482
18:41966313:G:A	50	100	0.98	0.0532
18:41966406:C:G	50	100	1	0.1033
18:41966777:A:T	50	100	1	0.03268
18:41967101:A:C	50	100	0.98	0.0532
18:41967962:G:A	50	100	0.98	0.04884
18:41968300:A:T	50	100	0.99	0.05011
18:41968308:A:C	50	100	0.98	0.05465
18:41968313:A:C	50	100	1	0.2019
18:41968366:T:G	50	100	0.93	0.02651
18:41968412:A:G	50	100	1	0.10780000000000001
18:41968556:G:T	50	100	1	0.02233
18:41968692:G:T	50	100	1	0.1033
18:41968719:A:G	50	100	0.99	0.01198
18:41968815:G:T	50	96	0.97	0.0276
18:41969115:A:G	50	100	1	0.2491
18:41969831:G:A	50	100	1	0.1033
18:41969851:A:G	50	100	1	0.1077
18:41970958:T:G	50	100	1	0.3669
18:41971362:T:G	50	100	0.99	0.0374
18:41971420:T:C	50	100	0.99	0.01924
18:41971709:T:C	50	100	1	0.2493
18:41971826:G:T	50	100	0.98	0.0532
18:41972177:C:A	50	100	0.99	0.04775
18:41972305:G:A	50	100	1	0.03649
18:41972622:C:T	50	100	1	0.2495
18:41972655:T:C	50	98	0.94	0.01071
18:41973099:A:G	50	100	1	0.1102
18:41973596:C:T	50	100	1	0.1102
18:41974553:C:T	49	100	0.99	0.2046
18:41974975:G:A	50	100	1	0.4237
18:41975728:C:G	50	100	1	0.06173
18:41975825:A:G	50	100	1	0.1033
18:41976368:A:C	50	100	1	0.2603
18:41976465:A:T	50	100	1	0.1033
18:41977650:G:C	50	98	1	0.2496
18:41977880:T:C	50	100	1	0.1033
18:41977935:C:T	50	100	1	0.1033
18:41978622:G:A	50	98	0.99	0.2126
18:41979523:A:G	50	100	1	0.2496
18:41980161:T:G	49	100	1	0.2496
18:41980257:C:T	50	100	1	0.2086
18:41980790:G:A	50	100	1	0.421
18:41981133:A:G	50	98	0.99	0.02977
18:41981653:G:T	50	100	0.99	0.03304
18:41982266:G:A	50	100	0.99	0.01598
18:41982409:C:G	50	100	1	0.1984
18:41982422:G:C	50	100	1	0.1009
18:41983216:T:A	50	100	1	0.2084
18:41983515:T:G	50	100	1	0.2498
18:41983566:T:C	50	100	1	0.4067
18:41984124:T:C	50	100	0.98	0.04648
18:41984197:G:A	50	100	1	0.4352
18:41984533:G:A	50	100	1	0.1033
18:41984723:G:A	50	100	1	0.4212
18:41984912:C:A	50	100	1	0.1984
18:41985052:C:A	50	100	0.92	0.04103
18:41985988:G:A	50	100	1	0.1033
18:41986031:G:A	50	100	1	0.1033
18:41986141:C:T	50	100	1	0.2522
18:41986579:T:A	50	100	1	0.2531
18:41986664:T:C	50	100	1	0.1009
18:41986926:A:C	50	100	0.85	0.02524
18:41987053:G:T	50	100	0.98	0.01398
18:41987339:C:T	50	100	1	0.1082
18:41987362:C:T	50	100	1	0.1033
18:41988138:G:C	50	100	1	0.1009
18:41988480:G:A	50	100	1	0.4201
18:41988975:G:A	50	100	1	0.1033
18:41989481:A:G	50	100	0.96	0.04775
18:41989501:T:C	50	100	1	0.421
18:41989521:A:G	50	100	1	0.1033
18:41989761:T:C	50	100	1	0.1033
18:41990239:G:A	50	100	1	0.1009
18:41990340:T:C	50	100	0.96	0.05301
18:41990719:A:G	50	100	1	0.2607
18:41990993:T:C	50	100	1	0.1009
18:41991409:G:A	50	100	1	0.3673
18:41992294:G:A	50	100	1	0.4208
18:41993629:T:G	50	100	0.98	0.2393
18:41994459:A:G	50	100	1	0.4228
18:41995004:C:T	50	100	1	0.01107
18:41996141:C:T	50	100	0.99	0.04775
18:41997994:A:G	50	100	0.99	0.04775
18:41998313:A:G	50	100	1	0.1102
18:42000494:T:G	50	100	1	0.2496
18:42000552:C:T	50	100	0.99	0.0394
18:42000772:C:T	50	100	1	0.2496
18:42001455:A:G	50	100	0.89	0.01017
18:42001468:T:C	50	100	1	0.1033
18:42002123:A:G	50	100	1	0.0846
18:42003735:G:A	50	100	1	0.2496
18:42003961:C:T	50	100	1	0.1057
18:42004300:C:T	50	100	1	0.1992
18:42004448:T:C	50	100	0.92	0.03776
18:42005161:G:A	50	100	1	0.01144
18:42006295:A:T	50	100	0.99	0.1747
18:42006411:A:G	50	100	1	0.1013
18:42007908:G:A	50	100	1	0.1009
18:42008012:T:C	50	98	0.98	0.04394
18:42008948:G:T	50	100	1	0.4065
18:42009024:G:A	50	100	1	0.1993
18:42009380:T:C	50	100	0.99	0.04775
18:42009932:G:A	50	100	0.99	0.0374
18:42010057:T:A	50	100	1	0.3673
18:42010426:C:T	50	96	0.98	0.0276
18:42010812:A:C	50	100	0.99	0.2496
18:42011909:C:T	50	100	1	0.1015
18:42012187:A:T	50	98	0.99	0.2427
18:42014163:G:A	49	98	1	0.2607
18:42014860:T:C	50	98	1	0.421
18:42015139:A:G	50	100	1	0.421
18:42015287:C:G	50	100	0.99	0.03704
18:42015418:C:T	50	98	0.98	0.06409
18:42016160:T:C	50	100	0.99	0.03359
18:42016325:G:A	50	100	1	0.4065
18:42018293:T:A	50	100	1	0.03903
18:42018637:T:C	50	100	1	0.1104
18:42019090:G:A	50	100	1	0.10780000000000001
18:42019116:G:A	50	100	0.96	0.03704
18:42019216:A:G	50	100	1	0.03631
18:42019572:C:A	50	100	0.98	0.04775
18:42019809:A:C	50	100	1	0.4065
18:42019975:T:A	50	100	1	0.4234
18:42020791:A:G	50	100	1	0.2093
18:42021569:A:T	50	100	1	0.2495
18:42021609:C:G	50	100	1	0.2093
18:42022024:C:T	50	100	1	0.2605
18:42022181:G:A	49	100	0.99	0.03704
18:42022273:G:A	50	100	1	0.4208
18:42023320:A:G	50	100	1	0.01107
18:42023739:G:A	50	100	1	0.08497
18:42023846:C:T	50	100	1	0.3671
18:42024964:C:T	50	100	1	0.2053
18:42025092:A:G	50	100	1	0.2003
18:42025102:A:G	50	100	1	0.1997
18:42025449:A:G	50	100	1	0.2502
18:42025662:T:C	50	100	1	0.2084
18:42025872:A:T	50	100	1	0.1009
18:42026379:C:T	50	100	1	0.406
18:42026944:C:T	50	100	1	0.25
18:42028594:A:G	50	100	1	0.05719
18:42029018:G:A	50	100	0.96	0.05229
18:42030593:G:A	50	100	0.98	0.04775
18:42031134:C:T	50	100	1	0.05719
18:42032756:A:G	50	100	0.98	0.2544
18:42033226:A:T	50	100	0.93	0.02651
18:42034146:G:A	50	98	1	0.4056
18:42034155:G:A	50	100	0.66	0.01688
18:42034910:A:T	50	100	0.97	0.01979
18:42035867:G:A	50	98	1	0.03903
18:42036194:C:T	50	100	1	0.08279
18:42036474:A:C	49	95.9	0.97	0.02814
18:42036963:A:C	50	100	1	0.1993
18:42037739:C:A	50	100	0.98	0.03849
18:42038241:T:C	50	100	0.99	0.01289
18:42039712:C:G	50	100	1	0.03631
18:42040412:T:A	50	100	1	0.25
18:42040968:G:A	50	98	0.97	0.1053
18:42040986:C:T	50	100	1	0.2093
18:42041605:G:A	50	100	1	0.1011
18:42041983:A:G	50	100	0.98	0.03286
18:42042350:T:C	50	100	1	0.08479
18:42042852:A:C	50	100	1	0.1102
18:42043224:G:A	50	100	0.99	0.1008
18:42043643:A:G	50	100	0.95	0.03032
18:42044077:A:G	50	100	1	0.01144
18:42045565:A:G	50	100	0.96	0.01816
18:42046029:A:G	50	100	0.98	0.1077
18:42046337:T:A	50	100	1	0.2616
18:42047280:C:T	50	100	1	0.25
18:42047820:G:A	50	100	1	0.01035
18:42047967:G:A	50	100	1	0.2611
18:42048940:A:C	50	100	0.98	0.03304
18:42049176:C:T	50	100	1	0.406
18:42049459:C:T	50	100	0.95	0.03758
18:42049895:C:T	50	100	0.95	0.02941
18:42049975:G:A	50	80	0.99	0.4354
18:42050098:T:C	50	100	1	0.08279
18:42050383:A:G	50	100	1	0.2093
18:42051350:C:A	50	100	1	0.4056
18:42052327:G:A	50	100	1	0.08279
18:42052993:A:G	50	100	1	0.2101
18:42053198:C:G	50	100	0.85	0.03014
18:42053222:C:T	50	100	1	0.02233
18:42053448:T:C	50	100	1	0.2092
18:42053655:G:A	50	100	1	0.2093
18:42055028:A:G	50	100	1	0.2613
18:42055035:G:A	50	100	1	0.0138
18:42055088:A:G	50	100	0.99	0.03704
18:42055783:T:C	50	100	0.98	0.04775
18:42055852:G:A	50	100	1	0.4203
18:42056338:A:C	50	100	1	0.1995
18:42056401:C:A	50	100	1	0.4221
18:42056404:G:A	50	100	1	0.01107
18:42056516:G:A	50	100	1	0.1995
18:42057104:G:A	48	91.7	1	0.425
18:42057150:A:G	49	100	1	0.0118
18:42057581:C:T	50	100	1	0.4277
18:42057676:G:A	50	100	0.92	0.04194
18:42058151:C:T	50	100	0.94	0.03794
18:42058528:T:G	50	100	1	0.08479
18:42058948:C:T	50	100	0.96	0.01816
18:42059421:A:T	50	100	1	0.03377
18:42059512:G:A	50	100	1	0.4241
18:42059807:G:A	50	100	1	0.03377
18:42060066:G:A	50	100	1	0.2613
18:42060191:A:G	50	100	1	0.2502
18:42060521:A:G	50	100	1	0.2092
18:42060596:C:T	50	100	1	0.2613
18:42060636:G:A	50	100	1	0.1993
18:42061357:T:C	50	100	1	0.4247
18:42062258:A:T	50	100	1	0.09768
18:42062322:C:T	50	100	1	0.2431
18:42062324:C:A	50	100	0.99	0.2446
18:42062348:C:G	50	96	0.92	0.0374
18:42064283:G:T	50	100	1	0.3898
18:42064353:G:A	50	100	0.99	0.01289
18:42065130:A:G	50	100	1	0.2607
18:42065722:G:A	50	100	1	0.2495
18:42066257:G:A	50	100	1	0.2495
18:42067000:A:G	50	100	1	0.4143
18:42067916:C:T	50	100	0.96	0.0118
18:42069586:A:C	50	100	1	0.4096
18:42071050:T:A	50	100	1	0.2061
18:42071262:G:A	50	100	1	0.3776
18:42071814:C:T	50	100	1	0.3962
18:42072049:C:A	50	100	0.92	0.04121
18:42072272:T:A	50	100	0.99	0.04012
18:42072598:A:C	50	100	1	0.3962
18:42072657:T:C	50	100	1	0.3769
18:42072749:G:T	50	100	1	0.3738
18:42072860:G:A	50	100	1	0.09513
18:42072975:C:T	50	100	1	0.2789
18:42073259:C:G	50	100	1	0.3776
18:42073525:C:T	50	100	1	0.2059
18:42074421:A:G	50	100	1	0.2059
18:42074576:C:T	50	100	1	0.4109
18:42074637:C:T	50	98	0.96	0.01707
18:42074845:A:G	50	100	1	0.2658
18:42075207:T:C	50	100	1	0.2651
18:42076050:G:A	49	100	1	0.254
18:42076123:C:T	28	96.4	0.65	0.01616
18:42076127:T:C	31	87.1	0.88	0.07371
18:42076131:T:C	33	93.9	0.82	0.01235
18:42076458:C:T	50	100	1	0.01198
18:42076608:A:T	50	100	1	0.03649
18:42078105:C:T	50	100	0.98	0.08987
18:42078475:A:C	50	100	1	0.4129
18:42079019:G:A	50	100	1	0.0325
18:42080000:T:A	43	79.1	0.91	0.1311
18:42080002:T:A	49	81.6	0.97	0.1721
18:42082532:A:G	50	100	0.99	0.2095
18:42082553:A:G	50	100	1	0.333
18:42082771:C:G	50	100	0.94	0.04121
18:42083143:A:G	50	100	1	0.03649
18:42083694:C:G	50	100	1	0.01107
18:42084140:A:T	50	100	1	0.4109
18:42084536:G:T	50	100	1	0.09913
18:42085479:G:T	50	100	1	0.2665
18:42085511:G:A	50	100	1	0.2545
18:42085883:T:C	50	100	1	0.4116
18:42085955:A:G	50	98	0.77	0.07026
18:42086664:C:T	50	100	0.98	0.04793
18:42086863:C:T	50	100	1	0.01017
18:42087052:T:G	50	100	1	0.03649
18:42087272:A:G	50	100	1	0.01017
18:42087361:G:A	50	100	1	0.4127
18:42088037:T:C	50	100	1	0.1182
18:42088286:C:A	50	98	0.99	0.1155
18:42089221:G:A	50	100	1	0.254
18:42089479:A:G	50	100	1	0.01017
18:42089489:C:A	50	100	1	0.3558
18:42090041:A:C	50	100	1	0.4168
18:42090047:G:C	50	100	1	0.254
18:42090083:T:C	50	100	0.74	0.02941
18:42090275:T:G	50	100	1	0.1086
18:42091018:A:G	50	100	1	0.4127
18:42091203:T:C	50	100	1	0.3558
18:42091432:G:A	50	100	1	0.3557
18:42091468:C:T	50	100	1	0.08842
18:42091577:G:A	50	100	1	0.0541
18:42092285:A:G	50	100	1	0.4185
18:42092552:G:C	50	100	1	0.3566
18:42092733:G:A	50	100	1	0.01089
18:42092818:C:G	50	100	0.94	0.01071
18:42093245:T:A	50	100	1	0.2569
18:42093997:T:C	50	100	1	0.03686
18:42094341:C:T	50	100	1	0.03649
18:42094404:G:A	50	100	1	0.2569
18:42095019:C:T	50	100	1	0.09586
18:42095088:C:T	50	100	1	0.2569
18:42096080:T:C	50	100	1	0.254
18:42096239:G:A	50	100	1	0.268
18:42096920:T:C	50	100	0.97	0.01216
18:42097461:T:G	50	100	1	0.3669
18:42097557:A:G	50	100	1	0.3669
18:42097807:G:A	50	100	1	0.3669
18:42098522:A:T	50	100	1	0.4628
18:42098864:T:G	50	98	1	0.413
18:42098914:A:C	50	96	0.96	0.1038
18:42099267:A:G	50	100	0.98	0.0541
18:42099621:A:G	50	100	1	0.268
18:42100909:C:G	50	100	1	0.254
18:42101605:C:A	50	100	1	0.02651
18:42102069:A:G	50	100	1	0.4188
18:42102383:G:T	50	100	1	0.118
18:42102760:T:A	50	98	1	0.3667
18:42102896:A:G	50	100	0.98	0.04793
18:42103285:G:A	50	100	1	0.4626
18:42103296:A:G	50	100	1	0.3667
18:42103500:T:A	50	100	1	0.3667
18:42103842:T:A	50	100	1	0.3667
18:42103859:G:A	50	100	1	0.09586
18:42103955:C:T	50	100	1	0.01198
18:42104169:C:T	50	100	0.99	0.03649
18:42104521:T:A	50	100	0.99	0.268
18:42104744:T:A	50	98	0.99	0.4192
18:42104822:G:T	50	100	1	0.2653
18:42104831:C:G	50	100	0.99	0.3264
18:42106648:G:A	50	100	1	0.3669
18:42106979:G:A	50	100	1	0.3667
18:42107062:G:A	50	100	0.95	0.05138
18:42107824:G:A	50	100	0.82	0.01035
18:42108286:A:G	50	100	1	0.2665
18:42108488:G:T	50	100	1	0.09241
18:42109416:T:C	50	100	1	0.01289
18:42109701:G:A	50	100	0.99	0.3184
18:42109705:A:G	50	100	1	0.05483
18:42109856:C:T	50	100	1	0.08678
18:42110273:A:G	50	100	1	0.05519
18:42110517:T:C	50	100	0.99	0.4243
18:42110529:A:G	50	100	0.77	0.01198
18:42111179:C:T	50	100	1	0.3321
18:42111813:T:G	50	100	0.97	0.04811
18:42111898:T:C	50	100	0.99	0.1166
18:42112499:T:C	50	100	0.86	0.01489
18:42112717:T:C	50	100	1	0.05937
18:42113000:C:G	50	100	0.99	0.3223
18:42113381:C:G	50	100	1	0.04285
18:42113453:G:A	50	100	0.99	0.3214
18:42113702:A:G	50	100	0.99	0.4463
18:42113891:T:G	50	100	0.99	0.4464
18:42114030:T:C	50	100	0.98	0.2889
18:42114464:C:G	50	100	0.99	0.315
18:42115231:G:A	50	100	1	0.05428
18:42115422:A:G	50	100	0.99	0.2569
18:42116093:C:T	50	100	0.99	0.2569
18:42116217:G:A	50	100	1	0.01017
18:42116287:A:G	50	100	1	0.05428
18:42116462:G:C	50	100	0.98	0.3139
18:42116488:G:C	50	100	0.99	0.4633
18:42116542:C:T	50	100	0.96	0.03214
18:42116620:G:A	50	100	0.77	0.01325
18:42116634:G:A	50	100	0.99	0.2598
18:42116636:C:T	50	100	1	0.05428
18:42116738:G:C	50	100	0.91	0.03776
18:42117072:T:A	50	100	1	0.09731
18:42117132:A:G	50	100	0.99	0.3248
18:42117646:G:A	50	100	1	0.01398
18:42117852:T:C	50	100	0.87	0.01688
18:42117970:G:A	50	100	0.99	0.3081
18:42118132:A:G	50	100	0.99	0.2558
18:42118186:T:C	50	100	1	0.0167
18:42118214:A:G	50	100	1	0.01652
18:42118553:C:A	50	90	0.94	0.2493
18:42118563:C:A	49	95.9	0.98	0.2919
18:42118652:C:T	50	100	1	0.2905
18:42118678:C:T	50	100	0.91	0.08097
18:42118694:C:T	50	100	1	0.01997
18:42118854:A:G	50	100	0.99	0.03195
18:42118982:G:A	50	100	1	0.03014
18:42119066:A:C	50	100	1	0.2899
18:42119094:C:T	50	100	1	0.03014
18:42119187:A:T	50	100	1	0.01616
18:42119337:T:C	50	100	1	0.01707
18:42119904:C:G	50	100	1	0.2907
18:42119938:A:C	50	100	0.84	0.01634
18:42120467:C:G	50	100	1	0.221
18:42120697:C:T	50	100	1	0.307
18:42120703:T:A	50	100	0.95	0.03667
18:42120835:A:T	50	100	0.94	0.04176
18:42120854:T:C	50	100	1	0.3646
18:42121015:A:G	50	100	0.95	0.03686
18:42121173:T:C	50	100	1	0.01761
18:42121364:C:G	50	100	1	0.01616
18:42121516:C:T	50	100	1	0.2542
18:42121573:A:C	50	100	1	0.01634
18:42121732:G:A	50	100	0.94	0.08261
18:42121934:G:T	50	100	1	0.3653
18:42122179:C:T	50	100	1	0.2921
18:42122447:T:G	50	100	1	0.254
18:42122532:A:T	50	100	1	0.01634
18:42122940:T:C	50	100	1	0.2899
18:42123919:T:A	50	100	1	0.3649
18:42124238:C:T	50	100	1	0.4032
18:42124275:C:T	50	100	1	0.2311
18:42124593:G:T	50	100	1	0.05428
18:42125129:A:G	50	98	1	0.0207
18:42125144:T:A	50	100	1	0.01961
18:42125318:C:T	50	100	1	0.02033
18:42125339:A:G	50	100	1	0.2896
18:42125366:G:A	50	100	0.96	0.01997
18:42125586:C:T	49	100	1	0.3101
18:42125884:G:A	50	100	0.94	0.03631
18:42125980:T:G	50	100	1	0.3644
18:42126401:A:G	50	100	1	0.254
18:42126702:A:C	50	100	1	0.3095
18:42127724:G:A	50	100	0.94	0.02197
18:42128305:C:T	50	100	1	0.3963
18:42128407:G:A	50	100	1	0.3108
18:42128636:A:G	50	100	0.94	0.01035
18:42129078:G:A	50	100	0.99	0.1264
18:42129553:G:A	50	88	0.78	0.02324
18:42129678:A:G	50	96	0.96	0.04158
18:42129879:G:A	50	100	1	0.01543
18:42130232:G:A	50	100	1	0.03686
18:42130408:C:T	50	100	1	0.0345
18:42130655:G:A	50	100	1	0.05592
18:42130711:C:A	50	100	0.99	0.4392
18:42131151:C:A	50	100	1	0.03395
18:42131323:G:C	50	100	0.98	0.2306
18:42132421:A:G	50	100	0.99	0.3974
18:42132616:G:C	50	100	1	0.03794
18:42133107:A:T	50	100	0.94	0.01525
18:42133207:G:A	50	100	1	0.01525
18:42133690:G:C	50	100	0.94	0.03377
18:42133763:C:T	50	100	1	0.01525
18:42134101:G:T	50	100	1	0.03413
18:42134204:G:A	50	100	1	0.0305
18:42134886:G:C	50	100	0.94	0.03377
18:42134914:C:T	50	100	0.98	0.1921
18:42135695:A:C	50	100	1	0.03413
18:42135830:A:G	50	100	0.98	0.1914
18:42136309:T:G	50	98	1	0.01852
18:42136448:T:C	50	100	0.99	0.01035
18:42137573:G:A	50	100	1	0.01416
18:42139235:T:C	50	100	0.92	0.05955
18:42139785:A:T	50	100	0.93	0.03831
18:42139850:T:A	50	100	0.94	0.01307
18:42139864:C:T	50	100	1	0.02505
18:42139904:A:G	50	100	0.99	0.3509
18:42140039:G:T	50	100	0.99	0.3502
18:42140197:T:C	50	100	0.99	0.2275
18:42140389:C:T	50	100	1	0.374
18:42140573:G:A	50	100	0.99	0.02124
18:42140584:A:G	50	100	1	0.3346
18:42140876:G:C	50	100	1	0.3459
18:42141115:G:A	50	100	1	0.3344
18:42141218:A:G	50	100	1	0.348
18:42141261:C:T	50	100	1	0.3488
18:42141607:C:T	50	100	1	0.01779
18:42141768:C:T	50	100	1	0.02869
18:42142068:G:T	50	100	1	0.408
18:42142085:A:G	50	98	1	0.03413
18:42142982:A:G	50	100	1	0.3785
18:42143181:T:C	50	100	1	0.2407
18:42143728:G:C	50	100	1	0.2691
18:42143907:G:A	50	100	1	0.3335
18:42144311:C:A	50	100	1	0.3785
18:42144644:T:G	50	100	1	0.2409
18:42144812:C:G	50	100	1	0.222
18:42144833:G:A	50	100	1	0.01107
18:42145024:C:T	50	100	0.99	0.02124
18:42145687:C:G	50	100	1	0.2406
18:42145963:G:A	50	98	1	0.01307
18:42146323:C:T	50	100	1	0.3337
18:42146340:A:G	50	100	1	0.3337
18:42147301:T:C	50	100	1	0.2404
18:42147318:G:T	50	100	1	0.407
18:42147537:T:C	50	100	1	0.2402
18:42147669:T:A	50	100	1	0.01017
18:42149311:C:T	50	100	1	0.2409
18:42149346:A:T	50	100	1	0.2404
18:42149516:C:A	50	100	1	0.2411
18:42149837:T:C	50	98	1	0.2553
18:42149843:C:G	50	98	1	0.2409
18:42149994:G:T	50	100	0.97	0.09277
18:42150113:A:G	50	98	1	0.01325
18:42150355:C:T	50	100	1	0.02633
18:42150488:T:C	50	100	1	0.01035
18:42151023:T:C	50	100	1	0.2269
18:42151244:A:G	50	100	1	0.4074
18:42151823:A:G	50	100	1	0.01344
18:42152663:G:T	48	100	1	0.211
18:42153654:T:C	50	100	1	0.02433
18:42153818:A:G	50	100	0.96	0.1667
18:42153838:C:T	50	100	1	0.01362
18:42154270:T:A	49	95.9	0.86	0.05919
18:42154272:T:A	50	84	0.93	0.37
18:42154302:T:C	50	100	1	0.3337
18:42155759:C:T	50	100	1	0.02887
18:42156106:G:A	50	100	0.88	0.02578
18:42156351:C:T	50	100	1	0.224
18:42156630:C:G	50	100	1	0.224
18:42156689:A:G	50	100	1	0.02887
18:42156717:G:A	50	100	1	0.3335
18:42156905:G:A	50	100	1	0.224
18:42157492:T:C	50	100	1	0.2571
18:42157701:A:G	50	100	1	0.2239
18:42158013:C:G	50	100	1	0.2239
18:42158056:T:C	50	100	1	0.2239
18:42158346:G:T	50	100	1	0.2239
18:42159241:T:A	50	100	1	0.0285
18:42159765:C:T	50	100	1	0.01089
18:42159957:C:A	50	100	0.98	0.05755
18:42160248:T:C	50	100	1	0.0276
18:42160293:G:A	50	100	1	0.03758
18:42160375:T:C	50	100	0.99	0.224
18:42160470:A:G	50	100	1	0.0325
18:42161372:A:C	50	100	1	0.2126
18:42161514:A:T	50	100	1	0.2553
18:42161906:C:A	50	100	1	0.04212
18:42161946:T:C	50	100	0.97	0.0719
18:42162541:T:G	50	100	1	0.2124
18:42162685:C:T	50	100	1	0.2121
18:42162788:G:A	50	100	1	0.01598
18:42163566:C:T	50	100	1	0.2121
18:42163699:T:G	50	100	1	0.2126
18:42164068:T:C	50	100	1	0.2122
18:42164087:A:G	50	100	1	0.0276
18:42164093:A:G	50	100	1	0.2121
18:42164277:T:C	50	100	1	0.04285
18:42164523:G:A	50	100	1	0.3321
18:42165005:G:A	50	100	1	0.378
18:42165125:T:C	50	100	1	0.2121
18:42165166:G:A	50	100	1	0.2121
18:42165198:A:G	50	100	1	0.2121
18:42165337:T:C	50	100	1	0.2128
18:42165856:A:G	50	100	1	0.2137
18:42165886:G:T	50	100	1	0.2119
18:42165912:A:G	50	100	1	0.2119
18:42165983:T:C	50	100	1	0.01089
18:42166420:T:C	50	100	1	0.2119
18:42166432:C:A	50	100	1	0.2119
18:42166740:G:T	50	100	0.99	0.3339
18:42166797:A:G	50	100	1	0.2119
18:42167121:T:G	50	100	0.93	0.01707
18:42167238:T:G	50	100	1	0.2119
18:42167336:A:G	50	100	1	0.2079
18:42167436:C:T	50	100	1	0.2119
18:42167520:C:T	50	100	1	0.2119
18:42167538:C:T	50	100	1	0.02778
18:42167606:T:C	50	100	1	0.2119
18:42167919:C:G	50	100	0.99	0.2119
18:42168122:T:C	50	100	1	0.2119
18:42168259:A:G	50	100	1	0.2122
18:42169031:G:A	50	100	1	0.2119
18:42169318:A:G	50	100	1	0.2122
18:42169598:G:T	50	100	1	0.2115
18:42169830:A:G	50	100	0.87	0.03885
18:42170162:C:T	50	100	1	0.2122
18:42170299:C:A	50	100	0.98	0.1797
18:42170557:A:G	50	100	1	0.2119
18:42171329:T:C	49	100	1	0.3252
18:42172099:A:G	50	100	1	0.01235
18:42172744:C:G	50	100	1	0.4014
18:42173036:C:G	50	100	0.97	0.02433
18:42173912:G:A	50	100	1	0.2752
18:42174526:G:A	50	100	1	0.2749
18:42175131:A:G	50	100	1	0.2564
18:42175648:T:C	50	100	1	0.01107
18:42176031:A:G	50	100	1	0.3784
18:42176446:G:A	50	100	0.99	0.3199
18:42176808:G:A	50	100	1	0.1186
18:42177189:A:G	50	100	1	0.3221
18:42177356:G:A	50	100	1	0.2567
18:42177565:A:G	50	100	1	0.3219
18:42177911:T:C	50	100	1	0.01235
18:42178405:G:C	33	97	1	0.2193
18:42178408:A:G	35	100	0.97	0.06736
18:42179038:C:T	50	100	1	0.01507
18:42180979:A:G	50	100	1	0.02469
18:42181057:G:A	50	100	1	0.01852
18:42181346:A:G	50	100	1	0.2756
18:42181378:C:T	50	100	1	0.1156
18:42182789:T:C	50	98	0.99	0.03631
18:42183611:A:G	50	100	0.98	0.09858
18:42183825:C:G	50	100	1	0.4005
18:42184238:C:T	50	100	1	0.2751
18:42184980:G:A	50	100	1	0.0138
18:42185099:C:T	50	100	1	0.02415
18:42185254:A:G	50	100	0.83	0.0118
18:42186111:A:G	50	100	0.99	0.2113
18:42186720:C:T	50	100	1	0.01053
18:42187449:A:G	50	100	1	0.01216
18:42188781:A:G	50	100	0.99	0.3088
18:42190100:A:G	50	100	1	0.02487
18:42190533:A:G	50	100	0.99	0.3099
18:42190713:A:G	50	100	1	0.02015
18:42191545:A:G	50	100	1	0.3083
18:42191892:G:A	50	100	1	0.08261
18:42192321:T:C	50	100	0.83	0.02796
18:42192445:C:A	50	100	0.83	0.01852
18:42193005:A:G	50	100	0.99	0.02015
18:42193016:C:G	50	100	1	0.3103
18:42194465:T:C	50	100	1	0.02524
18:42195084:A:C	50	100	1	0.01979
18:42195484:G:A	50	100	1	0.01344
18:42195872:A:T	50	100	1	0.01325
18:42196350:C:T	50	100	1	0.02596
18:42196924:T:C	50	100	1	0.3656
18:42197308:G:T	50	100	1	0.2133
18:42197460:A:G	50	100	1	0.3332
18:42197462:G:T	50	100	1	0.2082
18:42198068:G:T	50	100	1	0.0207
18:42198182:G:C	50	100	1	0.02052
18:42198346:C:T	50	100	0.99	0.01943
18:42198573:A:G	50	100	1	0.03776
18:42198592:G:T	50	100	1	0.01906
18:42198606:C:T	50	98	1	0.3388
18:42199072:A:C	50	100	0.99	0.2041
18:42199238:G:A	49	100	0.98	0.03431
18:42199309:C:T	50	100	1	0.2064
18:42199333:A:C	50	100	1	0.02487
18:42200035:C:T	50	100	1	0.2023
18:42200111:G:A	50	100	1	0.02415
18:42200374:G:A	50	100	1	0.3157
18:42200561:T:C	50	100	1	0.2072
18:42200823:T:C	50	100	1	0.3709
18:42201195:A:T	50	100	1	0.3155
18:42201259:G:A	50	100	1	0.01325
18:42201288:T:C	50	100	1	0.3711
18:42201678:T:G	50	100	1	0.02106
18:42201971:T:A	50	100	0.98	0.01271
18:42202037:C:A	50	100	1	0.3155
18:42202229:C:T	50	100	1	0.01271
18:42202357:G:T	50	100	1	0.01289
18:42202403:T:C	50	98	1	0.3379
18:42202778:C:T	50	100	1	0.02451
18:42203613:T:A	50	100	1	0.3615
18:42204217:G:A	50	100	1	0.01271
18:42204326:C:G	50	100	1	0.02088
18:42205052:C:T	49	100	1	0.02233
18:42205326:C:T	50	100	1	0.01652
18:42206589:A:G	50	100	0.96	0.08479
18:42206704:A:G	50	100	0.9	0.0512
18:42207155:A:T	50	98	0.98	0.3408
18:42207524:A:G	50	100	0.97	0.0817
18:42208121:T:A	50	100	0.97	0.01725
18:42208443:T:C	50	100	0.97	0.01725
18:42208748:T:A	50	100	1	0.04375
18:42208875:T:G	50	100	1	0.01779
18:42209367:T:C	50	100	0.99	0.2357
18:42209748:C:T	50	100	0.98	0.07861
18:42210248:G:A	50	100	0.96	0.01834
18:42210948:A:G	50	100	0.99	0.01707
18:42211041:G:T	50	100	1	0.04448
18:42211139:A:G	50	100	1	0.03014
18:42211268:G:A	50	98	0.99	0.3188
18:42211536:C:A	50	100	1	0.02415
18:42212363:G:A	50	100	1	0.07262
18:42213064:G:A	50	100	0.98	0.2409
18:42213268:C:T	50	100	0.99	0.2141
18:42213459:G:A	50	100	1	0.05556
18:42213983:T:C	50	100	1	0.01852
18:42214247:G:A	50	100	1	0.01235
18:42214847:G:A	50	100	1	0.2398
18:42214974:G:A	50	100	0.99	0.3962
18:42215076:G:A	50	100	1	0.02487
18:42215177:C:A	50	100	0.99	0.05519
18:42216154:G:A	50	100	1	0.0236
18:42216217:G:A	50	100	1	0.1133
18:42216483:G:A	50	98	1	0.3183
18:42216534:T:G	50	100	1	0.2545
18:42216695:G:A	50	100	0.98	0.07044
18:42216739:C:T	50	100	1	0.01107
18:42216799:T:C	50	100	1	0.02487
18:42217011:G:A	50	100	1	0.2378
18:42217255:T:C	50	100	1	0.2398
18:42217633:C:T	50	98	0.85	0.02469
18:42218073:T:A	50	100	1	0.01561
18:42218462:A:G	50	100	1	0.01235
18:42218507:A:G	50	100	1	0.0187
18:42218615:A:T	50	100	0.97	0.03395
18:42218902:G:A	50	100	1	0.02705
18:42219221:A:G	50	100	1	0.01017
18:42219315:G:A	50	100	1	0.02052
18:42219654:C:T	50	98	0.72	0.03686
18:42219665:A:G	50	98	0.98	0.08188
18:42219821:G:C	50	100	1	0.3183
18:42220033:C:T	50	100	1	0.08479
18:42220928:T:C	50	100	1	0.2397
18:42221113:A:G	50	100	1	0.2397
18:42221909:T:A	50	100	1	0.2395
18:42222613:G:A	50	100	1	0.02469
18:42222654:G:T	50	100	1	0.0846
18:42222803:G:T	50	100	1	0.0187
18:42222924:G:A	50	100	1	0.0846
18:42222978:A:G	50	100	1	0.04176
18:42223021:G:A	50	100	1	0.02469
18:42223058:C:T	50	100	1	0.02469
18:42223269:T:C	50	100	1	0.02469
18:42223740:A:G	50	100	1	0.04176
18:42223856:C:T	50	100	1	0.02469
18:42224948:G:A	50	100	0.93	0.01616
18:42225530:C:A	50	100	1	0.01561
18:42225573:G:T	50	96	0.98	0.3597
18:42227592:C:T	50	100	0.99	0.2397
18:42227772:T:A	50	98	0.99	0.3266
18:42227782:A:T	50	98	0.93	0.187
18:42228229:A:C	50	100	1	0.02469
18:42228250:C:A	50	100	1	0.02505
18:42228261:C:A	50	100	1	0.02705
18:42228695:G:T	50	100	0.99	0.282
18:42228870:G:A	50	100	0.98	0.02705
18:42229334:A:G	50	100	0.98	0.02941
18:42229904:C:G	50	100	0.99	0.08134
18:42230102:C:T	50	100	1	0.08152
18:42230334:T:C	50	100	0.98	0.0187
18:42230446:C:A	50	100	0.98	0.02433
18:42230475:A:G	50	100	0.98	0.04067
18:42230519:G:A	50	100	1	0.0216
18:42230753:G:A	50	100	0.98	0.02614
18:42230981:G:A	50	100	1	0.01089
18:42231489:G:A	50	100	0.99	0.0187
18:42231552:C:T	50	100	1	0.08152
18:42232075:A:C	50	100	1	0.01289
18:42232420:G:A	50	100	1	0.1149
18:42232507:G:T	50	100	1	0.01289
18:42232676:A:G	50	100	0.93	0.02124
18:42232938:G:A	50	100	0.98	0.1002
18:42233376:A:G	50	100	0.97	0.05211
18:42233490:T:C	50	100	1	0.02288
18:42233930:A:G	50	100	1	0.01743
18:42234696:A:G	50	100	1	0.4998
18:42234803:A:T	50	98	0.97	0.03159
18:42234804:T:C	50	100	1	0.3992
18:42234993:A:G	50	100	1	0.01888
18:42235067:T:A	50	100	1	0.01289
18:42235095:T:C	50	100	1	0.411
18:42235244:A:T	50	100	1	0.01289
18:42235307:G:A	50	100	0.99	0.03268
18:42235397:G:A	50	100	0.97	0.02596
18:42235469:A:G	50	100	1	0.3442
18:42235683:A:G	50	100	1	0.4964
18:42235706:A:G	50	100	0.72	0.0285
18:42235858:T:G	50	100	1	0.01289
18:42235896:T:C	50	100	0.97	0.01416
18:42235899:A:C	50	100	0.94	0.03341
18:42235911:G:A	50	100	0.99	0.4966
18:42235929:G:A	50	100	0.96	0.03722
18:42235958:G:A	50	100	0.96	0.01852
18:42236470:A:C	50	100	0.96	0.02052
18:42236569:G:A	50	100	1	0.4156
18:42237116:G:A	50	100	0.9	0.01162
18:42237973:G:A	50	100	0.96	0.02088
18:42239059:G:A	50	100	1	0.01289
18:42239226:A:G	50	100	1	0.3433
18:42239327:C:T	50	100	1	0.3433
18:42239566:G:T	50	100	1	0.0817
18:42239768:G:A	50	100	1	0.0118
18:42239899:G:A	50	100	0.98	0.02923
18:42240042:G:A	50	100	0.98	0.02923
18:42240058:C:A	50	100	1	0.3448
18:42240685:T:C	50	100	1	0.01289
18:42240862:C:T	50	100	0.99	0.08134
18:42240970:C:T	50	100	0.96	0.02052
18:42241020:T:G	50	100	1	0.01289
18:42241119:A:G	50	100	1	0.3486
18:42241231:C:A	50	100	0.96	0.02052
18:42241248:A:G	50	100	0.99	0.07426
18:42241290:A:T	50	100	1	0.2462
18:42241585:G:A	50	100	0.96	0.02052
18:42241610:A:C	50	100	0.98	0.02923
18:42241672:G:T	50	100	0.97	0.03722
18:42242141:T:C	50	100	1	0.01089
18:42242142:G:A	50	100	1	0.01144
18:42242186:C:T	50	98	1	0.2498
18:42242364:C:T	50	100	1	0.25
18:42242428:A:G	50	100	0.99	0.3164
18:42242447:G:A	50	100	0.99	0.2794
18:42242741:T:C	50	100	0.97	0.02687
18:42242843:G:C	50	100	1	0.03123
18:42242962:C:G	50	100	0.98	0.02269
18:42243046:G:T	50	100	0.99	0.3647
18:42243367:C:A	50	100	0.98	0.0541
18:42243387:A:G	50	100	0.98	0.02941
18:42243416:A:G	50	100	0.99	0.3649
18:42243594:G:T	50	100	0.86	0.02941
18:42243852:A:G	50	100	0.99	0.3332
18:42243999:G:A	50	100	0.98	0.0541
18:42244185:A:G	50	100	0.98	0.02941
18:42244250:G:A	50	100	1	0.03123
18:42244484:C:T	50	100	0.99	0.333
18:42244485:G:A	50	100	0.98	0.05519
18:42244608:C:T	50	100	1	0.02505
18:42244623:C:T	50	100	0.98	0.1514
18:42244634:A:T	50	100	0.99	0.2997
18:42244746:A:T	50	100	0.99	0.3328
18:42244984:A:T	50	100	0.99	0.2997
18:42244996:C:T	50	100	1	0.01126
18:42245109:T:G	50	100	0.99	0.01834
18:42245278:A:C	50	98	0.99	0.3646
18:42245323:C:T	50	100	0.99	0.01816
18:42245631:T:C	50	100	0.98	0.3647
18:42245936:G:A	50	100	1	0.03486
18:42246013:T:C	50	100	0.99	0.3646
18:42246932:C:T	50	100	1	0.03468
18:42247370:A:G	50	100	0.99	0.0167
18:42247598:T:C	50	96	0.97	0.1821
18:42248006:C:T	50	100	0.99	0.02669
18:42248422:G:T	50	100	1	0.01707
18:42248423:C:T	50	100	1	0.01707
18:42248455:G:A	50	100	0.93	0.02487
18:42248542:A:T	50	98	0.94	0.1213
18:42248816:G:T	50	94	0.96	0.3203
18:42248849:G:A	50	100	0.91	0.01071
18:42249183:T:C	50	98	0.96	0.1173
18:42249565:C:G	50	100	0.99	0.08043
18:42249586:T:C	50	100	0.98	0.1474
18:42250159:C:G	50	100	1	0.1422
18:42250262:C:T	50	100	0.98	0.07026
18:42250327:C:G	50	100	0.98	0.1187
18:42250512:G:C	50	100	1	0.2765
18:42252281:C:A	50	100	1	0.02415
18:42252716:A:T	50	100	1	0.06681
18:42253010:T:C	50	100	0.97	0.09586
18:42253120:T:C	50	100	1	0.02977
18:42253249:A:T	50	100	0.99	0.05846
18:42253337:C:A	50	100	1	0.02977
18:42253410:A:G	50	100	1	0.2547
18:42254068:A:G	50	100	1	0.2545
18:42254381:G:T	50	100	1	0.1418
18:42254479:A:G	50	100	1	0.0679
18:42254583:A:T	50	100	1	0.01289
18:42254860:A:G	50	100	1	0.1024
18:42254933:C:T	50	98	0.9	0.0236
18:42255065:C:T	50	100	1	0.1917
18:42255066:A:G	50	100	1	0.3577
18:42255196:T:A	50	100	1	0.08932
18:42255761:G:A	50	100	1	0.02342
18:42255771:A:G	50	100	1	0.0679
18:42255923:A:G	50	100	1	0.3562
18:42256091:A:G	50	98	1	0.3562
18:42256246:C:T	50	100	0.92	0.03813
18:42256872:C:A	50	100	1	0.05846
18:42256927:A:G	50	100	1	0.0728
18:42256975:T:C	50	100	1	0.1137
18:42257193:G:A	50	100	1	0.02433
18:42257364:C:T	50	100	1	0.1097
18:42257658:C:G	50	100	1	0.2807
18:42257693:T:C	50	100	1	0.01144
18:42257895:G:A	50	100	1	0.03014
18:42258754:T:C	50	98	1	0.02959
18:42259135:C:A	50	100	1	0.01761
18:42259380:A:C	50	100	1	0.07262
18:42259520:A:G	50	100	0.97	0.05465
18:42259666:G:T	50	100	1	0.04321
18:42260043:G:C	50	100	1	0.3638
18:42260334:G:T	50	98	1	0.04412
18:42260725:C:T	50	100	0.97	0.09858
18:42260726:A:G	50	100	0.89	0.02324
18:42260933:G:A	50	100	1	0.04412
18:42261434:A:G	50	100	1	0.2052
18:42262414:G:A	50	100	1	0.06808
18:42262538:A:G	50	100	1	0.1069
18:42262685:C:A	50	100	1	0.07026
18:42262768:A:G	50	100	0.98	0.03359
18:42263577:G:A	50	100	1	0.02015
18:42263658:A:T	50	100	1	0.1616
18:42263878:C:T	50	100	1	0.1616
18:42265139:G:A	50	100	1	0.07044
18:42265537:A:T	50	100	1	0.211
18:42265665:G:A	50	100	1	0.07008
18:42265750:A:C	50	100	1	0.1761
18:42265757:G:A	50	98	0.97	0.0955
18:42265771:C:T	50	100	1	0.06681
18:42266207:G:A	50	98	1	0.211
18:42266646:G:C	50	100	0.88	0.01235
18:42266852:G:A	50	100	1	0.02469
18:42267465:T:G	50	100	1	0.02015
18:42268019:T:C	50	100	1	0.2825
18:42268371:G:A	50	100	1	0.1304
18:42268633:C:A	50	100	1	0.211
18:42268666:C:G	50	100	1	0.06808
18:42269148:C:T	50	100	0.98	0.09405
18:42269169:G:A	50	100	1	0.03413
18:42269229:G:A	50	100	1	0.2108
18:42269291:C:T	50	100	1	0.285
18:42269292:G:A	50	100	1	0.02015
18:42269681:G:A	50	98	1	0.06736
18:42269692:A:G	50	100	1	0.2106
18:42269814:C:A	50	100	1	0.2101
18:42269857:G:A	50	100	1	0.2878
18:42269878:C:T	50	100	1	0.2106
18:42269910:C:G	50	100	1	0.2101
18:42269955:C:T	50	100	1	0.06772
18:42270127:G:A	50	100	0.95	0.01198
18:42270510:A:G	50	100	1	0.2106
18:42270658:A:G	50	100	1	0.1015
18:42270683:A:C	50	100	0.97	0.0118
18:42270703:A:G	50	100	1	0.2057
18:42270834:A:G	50	100	1	0.1806
18:42271085:T:C	50	100	1	0.2095
18:42271111:T:C	50	100	0.98	0.01561
18:42271127:T:C	50	100	1	0.02996
18:42271494:T:C	50	100	0.99	0.07117
18:42271850:C:T	50	100	1	0.02433
18:42271921:A:G	50	100	1	0.2095
18:42271941:G:A	50	100	0.99	0.01271
18:42272089:C:T	50	100	1	0.01924
18:42272377:C:T	50	100	1	0.01997
18:42272523:A:G	50	100	1	0.211
18:42272862:C:T	50	100	1	0.211
18:42272967:A:G	50	100	1	0.02033
18:42273107:T:C	50	100	1	0.2867
18:42273336:G:C	50	100	1	0.2104
18:42273366:A:C	50	100	1	0.1756
18:42273484:T:G	50	98	1	0.2104
18:42273610:G:A	50	100	1	0.03504
18:42273694:G:T	50	100	0.92	0.02433
18:42273920:G:A	50	100	1	0.07298
18:42273966:A:G	50	100	1	0.01162
18:42274099:C:T	50	98	1	0.09749
18:42274629:A:G	50	100	0.98	0.09405
18:42274881:C:T	50	100	1	0.2108
18:42274991:C:T	50	100	1	0.2104
18:42275083:G:A	50	100	1	0.287
18:42275166:C:T	50	100	1	0.07044
18:42275210:A:C	50	100	1	0.1812
18:42275286:A:C	50	100	1	0.1801
18:42275576:A:T	50	100	1	0.07044
18:42276125:T:C	49	91.8	0.99	0.2841
18:42276132:A:G	50	98	0.9	0.02614
18:42276631:T:C	50	100	1	0.02996
18:42276873:C:T	50	98	0.9	0.02288
18:42276964:G:A	50	100	0.99	0.1836
18:42276995:A:G	50	100	0.99	0.1828
18:42277227:T:C	50	100	1	0.02996
18:42277308:C:T	50	100	1	0.2849
18:42277501:A:G	50	100	1	0.01943
18:42278445:G:T	50	100	1	0.02378
18:42278660:C:T	49	98	0.89	0.1943
18:42279250:G:A	50	100	1	0.2153
18:42279352:C:T	50	100	1	0.02324
18:42279849:T:G	50	100	0.98	0.03232
18:42280072:T:C	50	100	1	0.2155
18:42280159:A:G	50	98	1	0.01053
18:42280355:A:T	50	100	1	0.02324
18:42280561:G:C	50	100	0.98	0.2157
18:42280708:T:C	50	100	1	0.01035
18:42280928:T:A	50	100	1	0.07044
18:42280944:T:C	50	100	1	0.01634
18:42281017:A:T	50	100	1	0.07044
18:42281519:G:A	50	98	0.99	0.2861
18:42281582:A:G	50	98	0.99	0.3025
18:42281603:G:A	50	98	0.99	0.2865
18:42281814:A:T	50	100	0.94	0.01271
18:42282034:G:A	50	100	1	0.01634
18:42282275:A:G	50	100	0.93	0.03577
18:42282358:A:G	50	98	1	0.02342
18:42282478:C:T	50	100	0.82	0.0285
18:42282539:T:C	50	100	0.83	0.01688
18:42283256:G:T	50	98	1	0.02342
18:42283567:C:T	50	98	0.99	0.2859
18:42283606:C:T	50	98	0.99	0.2858
18:42284051:C:T	50	100	1	0.01107
18:42284319:G:C	50	100	0.99	0.1013
18:42284416:T:C	50	98	0.99	0.2858
18:42284469:A:G	50	100	0.89	0.01307
18:42284830:G:A	50	98	0.99	0.3025
18:42284894:G:A	50	98	0.99	0.3742
18:42285021:C:T	50	98	1	0.02905
18:42285325:A:T	50	100	0.95	0.01235
18:42286241:C:T	50	100	1	0.02542
18:42286548:G:T	50	100	1	0.07807
18:42286673:A:C	50	100	1	0.01162
18:42286687:T:C	50	100	0.9	0.01271
18:42286759:G:T	50	100	0.99	0.4196
18:42286783:G:T	50	100	0.98	0.189
18:42286855:C:A	50	100	1	0.01725
18:42287485:G:A	50	100	0.97	0.03286
18:42287939:A:G	50	100	0.98	0.2491
18:42288075:G:A	50	98	1	0.04194
18:42288609:A:G	50	100	0.96	0.05501
18:42288809:A:G	50	94	0.98	0.1483
18:42289028:C:T	50	100	0.96	0.0886
18:42289222:A:G	50	100	0.91	0.04121
18:42289653:C:T	50	100	1	0.03123
18:42290136:C:T	50	100	1	0.01271
18:42290345:G:A	50	98	0.99	0.4219
18:42291139:C:A	50	100	1	0.06645
18:42291565:C:T	50	100	0.94	0.3056
18:42291646:A:C	50	100	1	0.1786
18:42292300:T:G	50	100	1	0.0699
18:42292362:C:A	50	100	1	0.05465
18:42292413:G:A	50	98	1	0.01797
18:42292599:C:T	50	100	1	0.01089
18:42292737:G:C	50	100	0.99	0.01253
18:42292912:T:C	50	100	1	0.02269
18:42293252:T:A	50	100	1	0.01198
18:42293493:T:C	50	98	0.91	0.01906
18:42293587:C:T	50	100	1	0.01198
18:42293602:A:G	50	100	1	0.421
18:42293772:G:T	50	100	1	0.01198
18:42293878:C:T	50	100	1	0.01198
18:42293948:T:G	50	100	0.97	0.06209
18:42294814:T:C	50	100	0.89	0.02996
18:42294840:C:T	50	100	1	0.01198
18:42294940:A:G	50	100	1	0.01216
18:42295131:G:A	50	100	1	0.06245
18:42295210:A:G	50	100	1	0.0216
18:42295230:G:A	50	100	1	0.01198
18:42295506:T:C	50	100	1	0.01271
18:42295755:T:C	50	98	1	0.1445
18:42296075:G:A	50	100	0.99	0.0699
18:42296085:C:T	50	100	1	0.06209
18:42296346:T:C	50	100	1	0.01198
18:42297068:G:A	50	100	1	0.02052
18:42297237:A:G	50	98	1	0.02015
18:42297267:G:A	50	100	1	0.06209
18:42297290:T:G	50	100	1	0.06209
18:42297806:A:C	50	98	1	0.1443
18:42298075:T:C	50	100	1	0.01035
18:42298103:G:T	50	100	1	0.06209
18:42298177:A:C	50	100	0.99	0.01198
18:42298592:G:T	50	100	0.99	0.01235
18:42298623:C:A	50	100	1	0.03105
18:42298671:C:A	50	98	1	0.02015
18:42298810:A:G	50	100	0.97	0.01961
18:42298929:C:T	50	100	1	0.01198
18:42299340:G:A	50	100	1	0.02269
18:42299487:G:C	50	100	1	0.06209
18:42300565:T:C	50	100	1	0.05465
18:42301441:C:T	50	98	1	0.02015
18:42301523:A:G	50	100	0.99	0.1474
18:42301526:G:A	50	100	1	0.06245
18:42301799:A:G	50	100	1	0.01089
18:42301878:G:A	50	100	1	0.01216
18:42301899:G:A	50	100	0.95	0.02251
18:42302030:A:C	50	100	1	0.06245
18:42302293:G:C	50	100	1	0.01216
18:42302343:G:A	50	100	0.9	0.02251
18:42302886:A:G	50	100	0.99	0.1788
18:42302973:T:A	50	100	1	0.02269
18:42303002:C:T	50	100	1	0.01489
18:42303139:G:A	50	100	1	0.0541
18:42303187:C:A	50	100	0.93	0.1883
18:42303382:G:A	50	100	0.99	0.1431
18:42303866:C:T	50	100	1	0.02288
18:42303996:G:A	50	100	1	0.01198
18:42304010:G:T	50	100	1	0.11
18:42304035:C:T	50	98	1	0.06282
18:42304591:G:A	50	100	0.99	0.01997
18:42305071:G:A	50	100	1	0.01017
18:42305079:T:C	50	100	1	0.2068
18:42305179:A:G	50	100	1	0.0305
18:42305183:T:C	50	100	1	0.01235
18:42305331:G:A	50	100	1	0.01017
18:42305365:G:A	50	100	1	0.02269
18:42305493:C:T	50	98	0.91	0.01924
18:42305558:A:G	50	100	1	0.01235
18:42305834:G:A	50	100	1	0.1013
18:42305930:G:A	50	100	1	0.01017
18:42306053:C:G	50	100	1	0.08551
18:42306355:C:G	50	100	1	0.207
18:42306613:C:T	50	100	1	0.02669
18:42306904:A:G	50	100	0.99	0.06645
18:42307153:C:T	50	100	1	0.03377
18:42307233:A:G	50	100	1	0.06227
18:42307729:A:T	50	100	1	0.01235
18:42307794:C:T	50	100	1	0.02251
18:42307894:C:G	50	100	1	0.01089
18:42308104:T:A	50	100	1	0.01253
18:42308381:C:T	50	100	1	0.01089
18:42309104:C:A	50	100	0.98	0.01235
18:42309293:A:G	50	100	1	0.02977
18:42309483:A:G	50	100	1	0.01253
18:42309595:A:G	50	100	1	0.01253
18:42310190:G:A	50	98	1	0.06264
18:42310208:G:A	50	98	1	0.063
18:42310578:T:C	50	100	0.99	0.4237
18:42310715:G:T	50	100	1	0.2026
18:42310986:G:A	50	100	1	0.03413
18:42311250:G:A	50	100	1	0.06155
18:42311372:C:T	50	100	1	0.01235
18:42312316:G:A	50	100	0.98	0.1138
18:42312683:C:A	50	100	0.94	0.0659
18:42312998:T:C	50	92	0.88	0.2006
18:42313047:G:T	50	96	0.85	0.1013
18:42313084:G:A	50	100	0.99	0.04103
18:42313656:A:T	50	100	0.98	0.4535
18:42313781:T:G	50	100	0.98	0.4341
18:42313793:C:A	50	100	0.98	0.4381
18:42313834:G:A	50	100	0.98	0.4383
18:42313846:G:A	50	100	1	0.0138
18:42314867:C:T	50	100	1	0.0138
18:42315610:G:A	50	100	1	0.01416
18:42315666:T:C	50	100	0.99	0.419
18:42316090:G:T	50	100	0.61	0.0207
18:42316186:C:T	50	98	1	0.1276
18:42316404:C:T	50	100	0.97	0.03214
18:42316562:C:T	50	100	1	0.01398
18:42316732:A:C	50	100	0.97	0.05229
18:42316959:T:C	50	98	0.98	0.4379
18:42316965:G:C	50	100	1	0.02814
18:42317162:C:T	50	100	0.98	0.02342
18:42318451:A:G	50	100	1	0.04067
18:42318533:C:G	50	100	0.99	0.4381
18:42318671:A:G	50	100	1	0.0138
18:42318826:C:T	50	100	1	0.01434
18:42318882:C:T	50	100	1	0.04049
18:42319012:C:T	50	100	0.99	0.4395
18:42319087:C:T	50	100	1	0.04049
18:42319095:A:G	50	100	1	0.01434
18:42319232:C:T	50	100	1	0.01652
18:42319303:C:T	50	100	1	0.0138
18:42319581:C:T	49	98	0.98	0.2536
18:42320283:A:G	50	100	1	0.0256
18:42320303:G:A	50	100	1	0.01398
18:42320898:G:A	50	98	0.99	0.2006
18:42321144:A:G	50	100	0.99	0.04575
18:42321896:G:A	50	100	1	0.02233
18:42321933:G:A	50	100	1	0.02741
18:42322046:C:G	50	98	1	0.05664
18:42322608:A:G	50	100	1	0.0541
18:42322662:T:C	50	100	1	0.03177
18:42322664:C:T	50	100	1	0.1235
18:42322666:G:A	50	100	1	0.04067
18:42322711:A:G	50	100	1	0.01344
18:42322761:T:C	50	100	1	0.0138
18:42322831:C:T	50	100	1	0.01216
18:42323073:A:G	50	98	1	0.05683
18:42323136:G:A	50	100	1	0.01398
18:42323411:T:A	50	98	1	0.07026
18:42323965:T:A	50	100	1	0.4473
18:42324252:C:T	50	100	0.65	0.01797
18:42324272:A:G	50	100	1	0.1118
18:42324689:C:T	50	100	1	0.01434
18:42324888:A:G	50	100	1	0.4374
18:42324922:T:C	50	98	1	0.05683
18:42325134:G:C	50	100	1	0.04067
18:42325210:A:G	50	100	1	0.05174
18:42325336:A:T	50	100	1	0.4388
18:42325345:C:A	50	100	1	0.4392
18:42326024:A:G	50	100	1	0.254
18:42326130:T:A	50	100	1	0.01816
18:42326135:C:T	50	98	0.99	0.05646
18:42326168:A:G	50	100	1	0.4359
18:42326190:C:T	50	100	1	0.05174
18:42326217:A:G	50	100	1	0.1304
18:42326261:A:G	50	100	1	0.1304
18:42326340:A:C	50	100	0.96	0.0512
18:42327425:T:C	50	96	1	0.05156
18:42327449:G:A	50	100	0.98	0.4274
18:42327477:A:G	50	100	1	0.01216
18:42327716:C:G	50	100	1	0.01471
18:42328448:A:C	50	100	0.98	0.07934
18:42328458:C:G	50	100	1	0.03722
18:42328811:C:T	50	100	0.99	0.1314
18:42328869:G:A	50	100	0.99	0.0374
18:42329235:T:G	50	100	1	0.1821
18:42329340:G:A	50	100	1	0.4105
18:42329517:C:G	50	100	1	0.02778
18:42329633:T:C	50	100	1	0.03667
18:42329769:T:C	50	100	1	0.08642
18:42330005:G:A	50	100	1	0.04975
18:42330187:A:G	50	100	1	0.01888
18:42330502:C:T	50	100	1	0.0187
18:42330627:G:T	50	100	1	0.2133
18:42330667:G:A	50	100	1	0.04884
18:42330706:C:A	50	100	1	0.07934
18:42330996:G:T	50	100	1	0.08678
18:42331058:C:T	50	100	1	0.04975
18:42331204:G:A	50	100	1	0.0187
18:42331249:G:C	50	100	1	0.03722
18:42331661:T:C	50	100	1	0.03704
18:42331756:A:G	50	100	1	0.3263
18:42331765:A:G	50	100	1	0.0187
18:42332026:G:A	50	100	1	0.4129
18:42332094:G:T	50	100	1	0.03704
18:42332103:G:A	50	100	0.96	0.01144
18:42332579:G:T	50	98	1	0.02215
18:42332663:A:C	50	98	1	0.02378
18:42332982:C:T	50	100	1	0.01198
18:42333035:A:G	50	100	1	0.08206
18:42333215:G:A	50	98	0.98	0.0797
18:42333236:T:C	50	100	1	0.03577
18:42333398:G:A	49	100	0.99	0.234
18:42333443:G:T	50	100	1	0.04847
18:42333560:A:G	50	100	1	0.08188
18:42333636:G:A	50	100	1	0.02705
18:42334190:A:G	50	100	1	0.02996
18:42334248:A:G	50	100	1	0.04938
18:42334557:C:T	50	100	1	0.3292
18:42334792:C:A	50	100	1	0.3293
18:42334858:G:A	50	98	0.94	0.01688
18:42334905:A:T	50	100	1	0.3293
18:42335147:G:A	50	100	1	0.2932
18:42335226:T:A	50	100	1	0.3277
18:42335297:G:T	50	100	0.99	0.3233
18:42335329:A:G	50	100	1	0.4032
18:42335336:C:T	50	100	1	0.284
18:42335391:T:G	50	100	1	0.327
18:42335442:G:A	50	100	1	0.3277
18:42335446:C:T	50	100	1	0.3273
18:42335460:G:A	50	100	1	0.04267
18:42335562:C:T	50	100	0.99	0.289
18:42335596:G:A	50	96	0.99	0.3293
18:42335906:T:G	50	100	1	0.03776
18:42336017:A:G	50	100	1	0.05392
18:42336141:G:C	50	100	0.98	0.3286
18:42336161:C:T	50	100	1	0.04158
18:42336546:A:G	50	100	0.99	0.02996
18:42336618:C:A	50	100	1	0.285
18:42336634:G:A	50	100	1	0.07008
18:42336663:C:T	50	98	1	0.01434
18:42336664:G:A	50	100	0.99	0.2222
18:42336866:C:A	50	100	1	0.2544
18:42337086:C:A	50	100	1	0.2856
18:42337160:C:T	50	100	1	0.04267
18:42337263:T:C	50	100	1	0.04267
18:42337348:A:G	50	98	1	0.02487
18:42337536:C:T	50	100	0.99	0.1218
18:42337540:G:A	50	100	1	0.03195
18:42338349:A:G	50	100	1	0.1258
18:42339465:G:C	50	98	1	0.3678
18:42339632:G:A	50	100	1	0.4152
18:42339651:G:C	50	100	1	0.04267
18:42339724:G:A	50	100	1	0.3676
18:42339729:G:A	50	100	1	0.325
18:42339734:A:G	50	100	1	0.325
18:42340213:C:T	50	100	1	0.3172
18:42340587:C:T	50	100	1	0.3631
18:42341010:C:T	50	100	1	0.04539
18:42341019:T:G	50	100	1	0.04267
18:42341051:A:G	50	100	1	0.4063
18:42341099:G:T	50	98	1	0.01216
18:42341100:G:A	50	100	0.99	0.04267
18:42341182:G:A	50	100	1	0.1846
18:42341270:G:T	50	100	1	0.2821
18:42341386:C:A	50	100	1	0.3203
18:42341564:A:G	50	100	1	0.4183
18:42341573:C:T	50	100	1	0.3199
18:42341798:T:C	50	100	1	0.03468
18:42342251:C:T	50	100	1	0.03813
18:42342565:A:G	49	100	0.99	0.4343
18:42343064:T:C	50	100	1	0.03195
18:42343166:T:C	50	98	1	0.0167
18:42343177:T:G	50	100	1	0.01198
18:42343256:G:A	50	100	1	0.03722
18:42343291:A:G	50	100	1	0.03468
18:42343850:A:G	50	100	1	0.3201
18:42344262:A:G	50	100	1	0.03468
18:42344495:G:A	50	100	1	0.03232
18:42344816:C:G	50	100	1	0.3201
18:42345169:G:A	50	100	1	0.3711
18:42345487:C:T	50	100	1	0.01997
18:42345909:C:T	50	100	1	0.4181
18:42345931:A:G	50	100	1	0.3201
18:42346613:A:C	50	100	1	0.3631
18:42346632:G:A	50	100	1	0.09459
18:42346934:G:A	50	100	1	0.3281
18:42347005:G:T	50	98	1	0.01398
18:42347402:C:T	50	100	1	0.03195
18:42347866:C:T	50	100	1	0.3201
18:42347879:C:T	50	100	1	0.3631
18:42348425:T:C	50	100	1	0.01198
18:42348490:T:C	50	100	1	0.03813
18:42348640:C:T	50	100	1	0.03468
18:42348736:G:A	50	100	1	0.3203
18:42348903:C:T	50	100	1	0.05646
18:42348924:G:C	50	100	1	0.4087
18:42349424:T:G	50	100	1	0.3711
18:42349447:G:A	50	100	1	0.3201
18:42349455:G:A	50	100	1	0.1264
18:42349528:C:T	50	98	1	0.3281
18:42349795:G:T	50	100	1	0.3711
18:42350071:G:A	50	100	1	0.1845
18:42350530:T:A	50	100	1	0.03686
18:42351169:A:G	50	100	1	0.4087
18:42351256:T:C	50	100	1	0.1845
18:42351574:C:T	50	100	1	0.3281
18:42352148:T:A	50	96	0.97	0.2996
18:42352149:A:T	47	95.7	0.97	0.3007
18:42352244:T:C	50	100	1	0.04248
18:42352576:G:A	50	100	1	0.03794
18:42352605:A:G	50	100	1	0.3903
18:42352905:T:G	50	100	1	0.3898
18:42352987:C:G	50	100	1	0.3475
18:42353227:T:A	50	100	1	0.09459
18:42353310:A:G	50	100	1	0.03195
18:42353505:G:A	50	98	1	0.03232
18:42353727:T:C	50	100	1	0.01126
18:42353788:A:C	50	100	1	0.3469
18:42354143:T:C	50	100	1	0.3473
18:42354708:G:A	50	100	0.98	0.0423
18:42355131:G:T	50	100	0.73	0.01471
18:42355607:T:G	50	100	1	0.3903
18:42355914:C:T	50	100	1	0.3582
18:42355983:C:T	50	100	0.99	0.2525
18:42355986:T:G	50	98	1	0.07698
18:42356122:A:G	50	100	1	0.05628
18:42356496:G:A	50	100	0.99	0.3226
18:42356780:A:G	50	100	0.98	0.09187
18:42356816:T:C	50	98	0.99	0.2663
18:42357085:T:C	50	100	0.98	0.04085
18:42357152:G:A	50	98	1	0.01906
18:42357255:G:A	50	98	0.75	0.01235
18:42357516:G:A	50	100	1	0.3907
18:42357544:C:T	50	100	1	0.1905
18:42357665:C:T	47	95.7	0.73	0.01471
18:42357778:T:C	50	100	0.99	0.2422
18:42357779:C:T	50	100	1	0.065
18:42357824:G:A	50	100	0.99	0.04267
18:42358005:C:T	50	100	1	0.06518
18:42358008:G:A	50	100	0.97	0.09913
18:42358049:G:A	49	100	1	0.3012
18:42358464:T:C	50	100	1	0.1855
18:42358545:A:C	50	100	1	0.04466
18:42358764:G:A	50	100	1	0.1696
18:42358801:C:A	50	100	0.98	0.01144
18:42358920:G:A	50	100	1	0.01017
18:42358995:A:G	50	98	1	0.02669
18:42359003:C:T	50	100	0.99	0.04248
18:42359441:C:A	50	100	1	0.03214
18:42360105:A:T	50	100	1	0.01216
18:42360378:T:C	50	100	1	0.06518
18:42360438:G:A	50	100	1	0.2662
18:42360551:C:G	50	100	1	0.1028
18:42360653:T:C	50	100	1	0.01652
18:42360745:T:A	50	100	1	0.01652
18:42360831:T:C	50	100	1	0.0167
18:42360939:C:T	50	100	1	0.01652
18:42360991:T:A	50	100	1	0.065
18:42360993:T:G	50	100	1	0.06572
18:42361001:G:A	50	100	1	0.4009
18:42361195:G:A	50	100	1	0.4931
18:42361480:C:T	50	100	0.98	0.065
18:42361551:A:G	50	100	1	0.0915
18:42361574:T:C	50	100	1	0.01198
18:42361584:G:A	50	100	1	0.05955
18:42361744:A:G	50	100	1	0.01053
18:42362196:C:T	50	100	1	0.362
18:42362343:C:T	50	100	1	0.4931
18:42362443:T:C	50	100	1	0.09168
18:42362445:C:T	50	100	1	0.3297
18:42362449:C:G	50	100	1	0.3622
18:42362567:C:T	50	100	1	0.1438
18:42362599:G:T	50	100	1	0.01652
18:42362625:A:C	50	100	1	0.4931
18:42362632:C:T	50	100	1	0.1855
18:42362856:A:C	50	100	1	0.3627
18:42363101:G:A	50	100	1	0.03831
18:42363199:G:A	50	100	1	0.407
18:42363228:C:T	50	100	0.99	0.3558
18:42364412:A:G	50	100	1	0.0167
18:42364807:G:A	50	100	1	0.02469
18:42364987:C:T	50	100	1	0.1619
18:42365277:G:A	50	100	1	0.01162
18:42365561:A:T	50	100	1	0.03958
18:42365826:C:T	50	100	0.82	0.01507
18:42366050:C:T	50	100	1	0.2589
18:42366198:C:A	50	100	1	0.02124
18:42366706:A:G	50	100	1	0.01906
18:42367574:C:G	50	100	1	0.1768
18:42368146:A:G	50	100	1	0.09913
18:42368410:C:A	50	100	1	0.06627
18:42368661:T:C	50	100	1	0.1405
18:42369191:A:G	50	100	1	0.04012
18:42369290:A:G	50	100	0.99	0.05283
18:42369375:C:A	50	100	1	0.03976
18:42369516:C:T	50	100	1	0.2591
18:42369635:C:T	50	100	1	0.4909
18:42369638:C:T	50	100	1	0.03922
18:42369674:A:C	50	100	1	0.03903
18:42370722:C:T	50	100	1	0.02015
18:42370993:A:T	50	100	1	0.1935
18:42371086:G:C	50	100	1	0.02324
18:42371288:A:G	50	100	1	0.02469
18:42371375:T:A	50	100	1	0.0984
18:42371376:T:G	50	100	1	0.0984
18:42372369:T:C	50	100	1	0.4909
18:42372768:A:C	50	100	1	0.06245
18:42373024:C:T	50	100	1	0.2796
18:42373069:A:G	50	100	1	0.0984
18:42373402:T:C	50	100	1	0.02996
18:42373463:G:C	50	100	1	0.4909
18:42374167:A:G	50	100	1	0.1363
18:42374243:T:C	50	100	1	0.1362
18:42374283:T:C	50	100	1	0.0984
18:42375518:G:A	50	100	0.98	0.04884
18:42375683:A:T	50	100	1	0.1269
18:42375744:T:C	50	100	1	0.02596
18:42375770:T:C	50	100	1	0.06427
18:42375863:T:C	50	100	1	0.2195
18:42376238:T:A	50	100	0.99	0.4922
18:42376241:T:A	50	100	0.99	0.4922
18:42377102:T:C	50	100	1	0.1271
18:42377454:T:A	50	100	1	0.1854
18:42377844:G:A	50	100	1	0.1552
18:42377873:G:A	50	100	1	0.167
18:42378120:A:G	50	98	0.77	0.01235
18:42378181:G:A	50	100	1	0.01652
18:42378193:T:A	50	100	1	0.161
18:42378215:A:G	50	100	0.98	0.09877
18:42378255:G:T	50	100	1	0.01634
18:42378370:T:C	50	100	1	0.09877
18:42378413:C:T	50	100	1	0.4911
18:42378414:C:T	50	100	1	0.02741
18:42378473:G:T	50	100	1	0.01271
18:42378622:G:A	50	100	1	0.1109
18:42378644:T:A	49	100	0.99	0.08896
18:42378653:A:G	50	100	1	0.1131
18:42378655:G:A	49	100	1	0.2734
18:42379115:A:T	50	100	1	0.1567
18:42379160:T:C	50	100	1	0.1565
18:42379941:C:T	50	100	1	0.1009
18:42379998:C:T	50	100	1	0.05683
18:42380035:G:A	50	100	1	0.1625
18:42380471:T:A	50	98	0.89	0.03813
18:42380643:A:G	50	100	1	0.2745
18:42380647:G:A	50	100	1	0.05574
18:42380818:C:T	50	100	1	0.02578
18:42380871:G:T	50	100	1	0.03014
18:42381023:T:C	50	100	1	0.09877
18:42381070:G:T	50	100	1	0.0679
18:42381389:G:A	50	100	1	0.01598
18:42381633:C:G	50	100	1	0.03214
18:42381657:C:T	50	100	1	0.01634
18:42381821:G:A	50	100	1	0.02578
18:42381830:A:G	50	100	1	0.1207
18:42381831:T:C	50	100	1	0.01598
18:42382068:G:C	50	100	1	0.01598
18:42382629:G:A	50	100	1	0.01598
18:42382794:T:A	50	100	1	0.09877
18:42382910:G:A	50	100	1	0.09877
18:42383140:T:G	50	100	1	0.06064
18:42384024:A:C	50	100	1	0.4909
18:42384212:G:A	50	100	1	0.01634
18:42384274:A:C	50	100	1	0.4909
18:42384400:T:C	50	100	1	0.09877
18:42384484:C:T	50	98	1	0.02705
18:42384502:G:T	50	100	1	0.05719
18:42384864:C:T	50	100	1	0.09913
18:42384912:T:C	50	100	1	0.01362
18:42385605:T:G	50	100	1	0.2032
18:42385768:C:T	50	100	1	0.03776
18:42386064:G:A	50	100	1	0.01362
18:42386616:G:T	50	100	0.98	0.05138
18:42387055:T:A	49	87.8	1	0.1728
18:42387529:T:C	50	98	1	0.05719
18:42387584:C:T	50	100	1	0.01834
18:42387590:C:T	50	100	1	0.3578
18:42388077:G:A	50	100	0.99	0.05828
18:42388138:G:T	50	100	1	0.05719
18:42388526:C:T	50	100	1	0.09877
18:42389230:C:T	50	100	1	0.01362
18:42389349:G:A	50	100	1	0.2032
18:42389599:C:T	50	100	1	0.06264
18:42389631:G:A	50	100	1	0.05701
18:42390194:G:C	50	100	1	0.06354
18:42390463:G:C	50	100	1	0.1202
18:42390863:A:C	48	100	1	0.1015
18:42391691:C:T	50	100	1	0.4909
18:42391938:T:C	41	100	0.9	0.04575
18:42391939:C:T	49	100	0.89	0.0463
18:42392196:C:T	50	100	1	0.1109
18:42392244:C:G	50	100	1	0.1109
18:42392814:C:A	50	100	0.99	0.1009
18:42393489:C:G	50	98	1	0.06845
18:42394142:G:A	50	100	1	0.03522
18:42394271:A:T	50	100	1	0.1229
18:42394626:C:A	50	100	1	0.01507
18:42394628:A:C	50	100	1	0.1458
18:42394733:A:T	50	100	1	0.02306
18:42395161:A:G	50	100	1	0.01888
18:42395332:A:T	50	100	1	0.01707
18:42395529:T:C	50	100	1	0.02996
18:42395896:C:T	50	100	1	0.06336
18:42395965:G:A	50	100	1	0.4955
18:42396259:A:T	50	100	1	0.01616
18:42396456:T:G	50	100	1	0.09877
18:42396582:A:T	50	100	0.99	0.4956
18:42396702:C:T	50	100	1	0.02269
18:42397309:T:A	50	100	1	0.02269
18:42397611:G:A	50	100	1	0.09877
18:42397621:A:G	50	100	1	0.01525
18:42398002:T:C	50	100	1	0.1462
18:42398235:A:G	50	100	1	0.03649
18:42398349:G:A	50	100	1	0.02342
18:42398433:C:T	50	100	1	0.02288
18:42398506:A:G	50	100	1	0.06336
18:42398725:G:C	50	100	1	0.1233
18:42398849:T:C	50	100	1	0.01616
18:42399431:T:G	50	100	1	0.1215
18:42399880:A:G	50	100	1	0.01235
18:42400639:A:G	50	100	1	0.2845
18:42401015:C:G	50	100	1	0.01525
18:42401059:G:A	50	100	1	0.1681
18:42401555:A:G	50	100	1	0.09877
18:42401825:A:G	50	100	1	0.02469
18:42401826:C:A	50	100	1	0.09877
18:42401918:A:G	50	100	1	0.01707
18:42402267:C:T	50	100	1	0.2097
18:42402382:G:A	48	95.8	1	0.03577
18:42402718:C:T	50	100	1	0.01634
18:42403359:G:A	50	100	0.83	0.01271
18:42403456:A:T	50	100	1	0.09277
18:42403682:G:A	50	100	1	0.01688
18:42403817:A:G	50	100	0.92	0.05301
18:42404469:G:A	50	100	1	0.03649
18:42404960:T:C	50	100	1	0.0984
18:42404967:C:T	50	100	1	0.05937
18:42405206:A:G	50	100	1	0.1233
18:42405995:G:C	50	100	1	0.01707
18:42406391:G:A	50	100	1	0.06373
18:42406464:G:A	50	100	1	0.06354
18:42406574:T:G	50	100	1	0.01888
18:42406624:G:A	50	100	1	0.09895
18:42406699:G:T	50	100	0.99	0.09877
18:42406755:A:T	50	100	1	0.08642
18:42406759:T:G	50	100	1	0.09877
18:42406802:A:G	50	100	1	0.01616
18:42406827:C:T	50	100	1	0.08751
18:42406854:C:T	50	100	1	0.05719
18:42406936:A:G	50	100	1	0.03649
18:42407252:G:T	50	100	1	0.09858
18:42407550:A:C	50	100	0.98	0.1233
18:42407836:G:T	50	100	1	0.02378
18:42407911:A:C	50	100	1	0.09877
18:42408084:A:G	50	100	1	0.09877
18:42408267:A:G	50	100	1	0.1231
18:42408402:A:G	50	100	1	0.1231
18:42408453:T:C	50	100	1	0.01652
18:42408658:T:C	50	100	1	0.02433
18:42408919:G:C	50	100	1	0.1231
18:42408929:A:T	50	100	1	0.02905
18:42409009:G:A	50	100	1	0.4985
18:42409020:G:A	50	100	1	0.01525
18:42409043:C:T	50	100	1	0.2691
18:42409256:G:C	50	100	1	0.1231
18:42409263:T:C	50	100	1	0.1231
18:42409466:T:G	50	100	1	0.1231
18:42410273:G:A	50	100	0.95	0.01253
18:42410477:T:C	50	100	1	0.1231
18:42411057:C:T	50	100	1	0.05102
18:42411855:C:T	50	100	1	0.1231
18:42412040:T:C	50	100	1	0.08642
18:42412153:C:T	50	98	1	0.01126
18:42412274:T:G	50	100	1	0.02433
18:42412479:G:C	50	100	1	0.1231
18:42413004:A:C	50	100	1	0.09913
18:42413129:C:A	50	100	1	0.1231
18:42413172:C:T	50	100	0.99	0.05102
18:42413424:C:T	50	100	1	0.2095
18:42413665:G:T	50	100	1	0.1231
18:42413666:C:A	50	100	0.98	0.1235
18:42413698:A:C	50	100	1	0.1231
18:42413757:C:T	50	100	1	0.01344
18:42413894:T:C	50	100	1	0.07752
18:42413959:A:G	50	100	1	0.09858
18:42413972:G:A	50	100	1	0.02324
18:42414440:A:G	50	100	1	0.01525
18:42414472:A:G	50	100	1	0.01525
18:42414807:A:G	50	100	1	0.09858
18:42414869:C:T	50	100	1	0.01598
18:42415575:C:T	50	100	1	0.01525
18:42415779:C:A	50	100	1	0.2111
18:42416136:G:A	50	100	1	0.09858
18:42416349:G:A	50	100	1	0.01598
18:42416551:C:T	50	100	1	0.03849
18:42416556:T:G	50	100	0.98	0.0207
18:42416580:C:A	50	100	1	0.06373
18:42416616:C:A	50	100	0.97	0.01126
18:42416747:A:C	50	100	1	0.09967
18:42417219:C:G	50	100	1	0.01525
18:42417617:A:G	50	100	1	0.1743
18:42417709:G:A	50	100	1	0.0167
18:42417946:T:A	50	100	1	0.09985
18:42418072:A:C	50	100	1	0.1743
18:42418333:G:C	50	100	1	0.0158
18:42418553:A:G	50	100	1	0.2849
18:42418895:T:C	50	100	1	0.2845
18:42419242:C:T	50	100	1	0.09858
18:42419609:C:G	50	100	1	0.07462
18:42419636:T:A	50	100	1	0.07444
18:42419838:G:T	50	100	0.98	0.0138
18:42420133:G:T	50	100	0.98	0.0138
18:42420313:C:A	50	100	1	0.07444
18:42420379:G:A	50	100	1	0.1093
18:42420519:C:T	50	100	1	0.09858
18:42420535:G:C	50	100	1	0.09858
18:42420887:C:G	50	100	1	0.2113
18:42421066:A:T	50	100	1	0.4966
18:42421137:C:G	50	100	1	0.07444
18:42421240:T:G	50	100	1	0.03686
18:42421498:C:T	50	100	1	0.03686
18:42422037:T:G	50	100	1	0.09967
18:42422282:A:G	50	98	1	0.06336
18:42422969:G:C	50	100	1	0.01416
18:42423254:T:C	50	100	1	0.1117
18:42423487:T:C	50	100	0.97	0.01126
18:42423505:A:G	50	100	1	0.01525
18:42423555:T:G	50	100	1	0.0748
18:42423728:A:C	50	100	1	0.09858
18:42423847:C:T	50	100	1	0.09858
18:42424052:C:T	50	100	0.86	0.01561
18:42424204:T:C	50	100	1	0.02433
18:42424360:G:A	50	100	0.99	0.3582
18:42425152:T:G	50	100	1	0.06336
18:42425548:A:G	50	100	1	0.0158
18:42425642:A:T	50	100	1	0.0748
18:42426713:C:A	50	100	1	0.1106
18:42427514:G:A	50	100	1	0.07444
18:42427719:T:C	50	98	1	0.02778
18:42428102:G:T	50	100	1	0.01398
18:42428487:T:G	50	100	1	0.0984
18:42428663:C:G	50	100	1	0.2064
18:42429480:C:T	50	100	1	0.02269
18:42429978:G:A	50	100	1	0.0984
18:42430787:C:T	50	100	0.99	0.09985
18:42430910:T:G	50	100	1	0.0748
18:42431053:A:G	50	100	1	0.1756
18:42431207:A:C	50	100	1	0.01398
18:42431517:A:G	49	100	1	0.05701
18:42431992:C:T	50	100	1	0.0984
18:42432113:T:A	50	100	1	0.1747
18:42432249:T:C	50	100	1	0.01525
18:42432868:C:G	50	100	1	0.4962
18:42433037:G:T	50	100	1	0.07444
18:42433435:G:A	50	100	1	0.06336
18:42433677:T:C	50	100	1	0.05646
18:42433704:C:T	50	100	1	0.1745
18:42433750:G:A	50	100	0.99	0.4982
18:42433893:A:G	50	100	1	0.1743
18:42434051:C:T	50	100	0.97	0.01126
18:42434528:G:C	50	100	1	0.09804
18:42434922:G:A	50	100	0.99	0.09931
18:42435049:C:T	50	100	1	0.4958
18:42435214:T:C	50	100	1	0.09895
18:42435484:C:T	50	100	1	0.01089
18:42435619:A:G	50	100	1	0.02433
18:42436047:A:C	50	100	1	0.05701
18:42436329:A:G	50	100	0.99	0.07426
18:42436635:C:T	50	100	1	0.09913
18:42437801:T:G	50	100	1	0.4993
18:42437952:A:T	50	100	1	0.2032
18:42438482:A:G	50	100	1	0.2048
18:42438789:C:A	50	100	1	0.1708
18:42439396:C:T	50	100	0.98	0.04648
18:42439760:A:T	50	100	1	0.1126
18:42439848:C:T	50	100	1	0.06028
18:42439950:C:T	50	100	0.99	0.05737
18:42440043:T:A	50	98	1	0.05846
18:42440248:G:C	50	100	0.99	0.1708
18:42440425:G:A	50	100	1	0.01616
18:42440557:A:G	50	100	1	0.457
18:42440578:G:C	50	100	1	0.05701
18:42440687:C:T	50	100	1	0.1705
18:42440897:A:T	50	100	0.99	0.01362
18:42441004:G:A	50	98	1	0.1861
18:42441009:G:A	50	100	0.99	0.01362
18:42441040:G:A	50	100	1	0.05846
18:42441333:G:A	50	100	1	0.05937
18:42441917:C:T	50	100	1	0.01652
18:42442074:A:C	50	100	1	0.01743
18:42442095:A:G	50	100	0.99	0.09768
18:42442118:T:C	50	100	1	0.4955
18:42442706:C:T	50	100	1	0.01471
18:42442903:C:T	50	100	1	0.2898
18:42443341:G:A	50	100	1	0.4956
18:42443477:G:A	50	98	0.87	0.02814
18:42443817:G:A	50	100	1	0.1736
18:42443920:C:T	50	100	1	0.03595
18:42444026:C:G	50	100	1	0.0354
18:42444562:C:T	50	100	1	0.05828
18:42444640:C:T	50	100	1	0.02306
18:42444710:A:T	50	100	1	0.1801
18:42444982:A:C	50	100	1	0.2048
18:42445609:C:A	50	100	1	0.1736
18:42445925:A:G	50	100	0.97	0.08061
18:42445972:T:C	50	100	0.83	0.01289
18:42446081:A:G	50	100	1	0.05574
18:42446603:C:T	50	100	1	0.06772
18:42448346:A:G	50	100	0.99	0.09749
18:42448394:A:G	50	100	0.99	0.09768
18:42449965:A:G	50	100	1	0.05828
18:42450487:G:A	50	100	1	0.05828
18:42450768:T:C	50	100	1	0.01362
18:42450925:G:C	50	100	0.99	0.09731
18:42450996:A:G	50	100	1	0.05084
18:42451264:G:T	50	100	1	0.0423
18:42451368:A:G	50	100	1	0.1703
18:42451523:T:C	50	100	1	0.1122
18:42451532:A:G	50	100	1	0.01743
18:42451637:C:T	50	100	0.98	0.0581
18:42451971:G:A	50	100	1	0.1218
18:42452094:C:T	50	100	1	0.02015
18:42452288:C:A	50	100	1	0.01598
18:42452726:T:C	50	100	0.99	0.09731
18:42452901:C:T	50	100	1	0.1803
18:42453345:G:A	50	100	1	0.1808
18:42453404:C:G	50	100	1	0.1892
18:42453413:G:C	50	100	1	0.0581
18:42453446:C:T	50	100	1	0.0581
18:42454102:T:C	50	100	1	0.01525
18:42454132:T:C	50	100	1	0.05846
18:42454225:A:T	50	100	1	0.05919
18:42454262:G:A	50	100	0.99	0.0374
18:42454408:A:G	50	100	1	0.0158
18:42454431:C:T	50	100	1	0.05265
18:42454565:G:A	50	100	1	0.1839
18:42454965:T:C	50	100	1	0.1166
18:42455039:T:C	50	100	1	0.01525
18:42455182:A:C	50	100	1	0.1839
18:42455310:G:A	50	100	1	0.1841
18:42455828:T:C	50	100	1	0.1126
18:42455952:G:T	50	100	1	0.1841
18:42456173:A:C	50	100	0.98	0.09731
18:42456258:A:C	50	100	1	0.1596
18:42456348:G:A	50	100	0.99	0.09731
18:42456383:A:T	50	100	1	0.01543
18:42456554:G:A	50	100	1	0.05864
18:42457213:G:A	50	100	1	0.02433
18:42457315:A:G	50	100	1	0.2079
18:42457449:C:T	50	100	1	0.05864
18:42457651:G:A	50	100	1	0.1592
18:42457814:G:A	50	100	1	0.4967
18:42458028:T:C	50	100	1	0.1592
18:42458670:A:C	50	100	1	0.05846
18:42458910:T:A	50	100	1	0.4929
18:42458927:T:C	50	100	1	0.0158
18:42458949:G:A	50	100	0.93	0.02269
18:42459072:A:G	50	100	1	0.301
18:42459416:G:C	50	100	1	0.3163
18:42459881:G:T	50	100	1	0.3163
18:42460509:G:A	50	100	0.99	0.1741
18:42460650:T:C	50	100	1	0.0138
18:42461726:T:C	50	100	1	0.01307
18:42461874:A:T	50	100	1	0.06409
18:42461941:A:G	50	100	1	0.3157
18:42462037:G:A	50	100	1	0.3012
18:42462042:G:A	50	100	0.99	0.09895
18:42462195:G:A	50	100	1	0.05864
18:42462197:T:C	50	100	1	0.0158
18:42462220:T:C	50	100	0.99	0.1011
18:42462222:C:T	50	100	0.99	0.03522
18:42462394:T:C	50	100	1	0.03976
18:42462543:C:T	50	100	1	0.01598
18:42462615:A:G	50	100	1	0.06409
18:42462704:G:T	50	100	0.94	0.03849
18:42463208:C:T	50	100	0.99	0.1171
18:42463209:G:A	50	100	1	0.01616
18:42463305:C:T	50	100	1	0.01253
18:42463489:C:A	50	100	1	0.3161
18:42463490:A:G	50	100	1	0.01489
18:42463554:G:A	50	100	1	0.3163
18:42463879:A:G	50	100	0.99	0.07752
18:42463906:C:T	50	100	0.89	0.01561
18:42464073:G:T	50	100	1	0.06409
18:42464106:T:A	50	100	1	0.4946
18:42464309:C:A	50	100	0.91	0.0492
18:42464345:C:G	50	100	1	0.03704
18:42464428:A:G	50	100	1	0.3161
18:42464908:C:A	50	100	1	0.0158
18:42465166:G:A	50	100	1	0.278
18:42465478:C:T	50	100	0.99	0.01144
18:42465612:C:T	50	100	1	0.05737
18:42465857:G:A	50	100	1	0.3012
18:42466705:A:T	50	100	1	0.05664
18:42466743:G:A	50	100	1	0.4998
18:42467000:T:C	50	100	1	0.4944
18:42467033:T:A	50	100	1	0.01598
18:42467041:C:A	50	100	1	0.0158
18:42467127:A:G	50	100	1	0.3159
18:42467136:A:C	50	100	1	0.0158
18:42467164:C:T	50	100	1	0.01307
18:42467242:C:A	50	100	1	0.05683
18:42467727:C:A	50	100	1	0.3161
18:42468150:T:C	50	100	0.99	0.1164
18:42468170:G:A	50	100	1	0.4187
18:42468289:T:C	50	100	0.99	0.09877
18:42468348:C:A	50	100	1	0.494
18:42468634:T:A	50	100	1	0.0158
18:42468691:T:A	50	100	1	0.05882
18:42468758:T:C	50	100	1	0.05882
18:42469025:C:T	50	100	1	0.01307
18:42469658:G:A	50	100	1	0.3155
18:42469944:A:G	50	100	1	0.173
18:42470066:G:A	50	100	1	0.01707
18:42470074:G:A	50	100	0.98	0.01634
18:42470206:T:C	49	100	1	0.3155
18:42470253:G:T	50	100	1	0.05937
18:42470254:G:A	50	100	1	0.05937
18:42470398:G:A	50	100	1	0.36870000000000003
18:42470463:C:A	50	100	1	0.3755
18:42471713:C:G	50	100	1	0.3155
18:42472781:C:T	50	100	1	0.4181
18:42473283:A:T	50	90	0.98	0.474
18:42473492:C:T	50	100	1	0.03631
18:42473604:C:T	50	100	0.98	0.04902
18:42473967:A:C	50	98	1	0.05919
18:42473975:A:G	50	100	1	0.3154
18:42474139:T:C	50	100	0.93	0.1084
18:42474361:G:A	50	96	0.96	0.04176
18:42475469:C:G	50	100	0.98	0.01652
18:42475638:A:C	50	100	1	0.01271
18:42475822:A:G	50	100	0.88	0.06972
18:42476186:C:T	50	98	0.95	0.02524
18:42476235:A:G	50	100	0.98	0.01652
18:42477546:T:C	50	100	0.86	0.0138
18:42477701:A:T	50	100	1	0.3001
18:42478430:T:C	50	100	1	0.4991
18:42478536:A:C	50	100	0.9	0.05029
18:42478710:C:T	50	100	1	0.315
18:42478822:C:T	50	100	0.98	0.01616
18:42478917:T:C	50	100	1	0.3146
18:42478928:C:T	50	100	0.99	0.1009
18:42479586:G:C	50	100	0.99	0.0158
18:42479596:A:G	50	98	0.99	0.1149
18:42479656:G:T	50	100	0.99	0.06173
18:42480538:A:T	50	100	0.94	0.05192
18:42480972:C:T	50	100	0.99	0.1029
18:42481015:G:A	50	100	1	0.05864
18:42481308:C:T	50	100	0.98	0.02033
18:42482248:A:G	50	100	0.99	0.1064
18:42482352:A:G	50	100	1	0.106
18:42482915:T:G	50	100	1	0.06064
18:42483028:C:T	50	100	1	0.2237
18:42483159:C:A	50	100	1	0.4326
18:42483378:T:C	50	100	1	0.03431
18:42483429:C:T	50	100	1	0.08224
18:42483519:A:G	50	100	1	0.1739
18:42483657:T:C	50	100	1	0.1062
18:42483865:G:A	50	100	1	0.2382
18:42484035:T:C	50	100	0.94	0.08842
18:42484213:G:A	50	100	1	0.03631
18:42484367:C:T	50	100	0.99	0.2237
18:42485135:G:C	50	100	1	0.2237
18:42485964:C:T	50	100	1	0.01289
18:42486041:C:T	50	100	1	0.2237
18:42486731:T:A	50	100	1	0.03014
18:42487565:G:A	50	100	1	0.03177
18:42488086:G:T	50	100	1	0.01943
18:42488200:T:A	50	100	1	0.2237
18:42488489:G:A	50	100	1	0.2259
18:42488562:T:C	50	100	1	0.2244
18:42488646:T:C	50	100	1	0.1062
18:42488722:A:G	50	100	1	0.0285
18:42489036:T:C	50	100	0.79	0.02179
18:42489141:A:G	50	100	0.92	0.05701
18:42489451:C:T	50	100	1	0.0285
18:42489830:C:T	50	100	1	0.08097
18:42490015:C:T	50	100	1	0.0797
18:42490234:A:G	50	100	1	0.1934
18:42490280:G:A	50	100	1	0.2244
18:42490321:G:A	50	100	1	0.4452
18:42490557:A:C	50	100	1	0.2242
18:42491060:C:G	50	100	1	0.2242
18:42491098:C:T	50	100	1	0.0837
18:42491183:C:T	50	100	1	0.1242
18:42491307:A:G	50	100	1	0.03686
18:42491317:A:G	49	100	1	0.08515
18:42491404:A:T	50	100	1	0.2242
18:42491504:T:C	50	100	1	0.03395
18:42491613:A:T	50	100	1	0.05102
18:42491681:G:A	50	100	1	0.2242
18:42491701:G:T	50	100	1	0.2242
18:42491940:T:C	50	100	1	0.2389
18:42492032:G:A	50	100	1	0.2242
18:42492146:A:G	50	100	1	0.2244
18:42492202:T:C	50	100	1	0.02578
18:42492265:C:T	50	100	1	0.2242
18:42492831:G:T	50	100	0.99	0.2242
18:42493239:A:C	50	100	1	0.2242
18:42493435:C:T	50	100	1	0.2242
18:42493447:G:A	50	100	1	0.02578
18:42493741:C:A	50	100	1	0.224
18:42494076:C:G	50	100	0.99	0.03704
18:42494161:C:A	50	100	1	0.02233
18:42494946:T:G	50	100	1	0.0285
18:42495141:C:T	50	100	1	0.1066
18:42495778:C:A	49	100	1	0.02614
18:42495891:G:A	50	100	1	0.4651
18:42495991:C:T	50	100	1	0.1912
18:42496018:A:C	50	100	1	0.2288
18:42496351:A:G	50	100	1	0.4818
18:42497157:A:G	50	100	1	0.1238
18:42497333:T:C	50	100	1	0.02633
18:42497605:T:A	50	100	1	0.2288
18:42497986:T:C	50	100	1	0.02614
18:42498665:C:T	50	100	1	0.2288
18:42499118:T:C	50	100	1	0.2288
18:42499518:A:T	50	100	1	0.2288
18:42499727:T:G	50	100	1	0.02052
18:42499772:G:A	50	100	1	0.43120000000000003
18:42499776:A:G	50	100	1	0.2288
18:42500003:C:T	50	100	1	0.03177
18:42500266:A:C	50	100	1	0.02614
18:42500818:G:A	50	98	1	0.465
18:42500840:G:C	50	96	1	0.4421
18:42500850:C:A	50	100	0.98	0.01906
18:42500933:C:T	50	100	1	0.1084
18:42501394:A:G	50	100	1	0.1075
18:42501593:C:T	50	100	1	0.08243
18:42501777:C:G	50	98	1	0.1251
18:42501793:C:T	50	100	1	0.02578
18:42502415:G:A	50	100	1	0.02578
18:42502478:C:T	50	100	1	0.1066
18:42502780:G:T	50	100	1	0.01253
18:42503312:C:T	50	100	0.95	0.01997
18:42503861:C:T	50	98	1	0.01924
18:42503868:T:A	50	100	1	0.02578
18:42503888:G:A	50	100	1	0.2288
18:42503986:G:C	50	100	1	0.08551
18:42504399:C:A	50	100	1	0.1077
18:42504524:C:T	50	100	1	0.2289
18:42504683:C:T	50	100	1	0.01652
18:42504800:C:T	50	96	1	0.01289
18:42504807:C:T	50	100	1	0.2288
18:42505103:A:C	50	100	1	0.1028
18:42505269:G:T	50	100	1	0.1028
18:42506259:G:C	50	98	1	0.4621
18:42506764:A:G	50	100	1	0.08206
18:42506818:A:G	50	100	1	0.05501
18:42507133:G:T	50	100	1	0.2288
18:42507258:G:A	50	100	1	0.2288
18:42507267:T:C	50	98	1	0.06009
18:42507572:C:T	50	100	0.99	0.2288
18:42507595:G:A	50	100	1	0.1077
18:42507729:C:T	50	100	0.87	0.05192
18:42507736:G:A	50	100	1	0.1086
18:42507840:A:T	50	100	1	0.08551
18:42508652:A:G	50	100	1	0.05683
18:42509626:G:A	50	100	1	0.01961
18:42510018:G:A	50	100	1	0.0285
18:42510094:C:T	50	100	1	0.02705
18:42510123:A:G	50	100	1	0.0285
18:42511494:G:A	50	100	1	0.236
18:42511704:G:C	50	100	1	0.2262
18:42512121:A:C	50	100	1	0.02633
18:42512291:T:C	50	100	1	0.05955
18:42512457:T:C	50	100	1	0.03195
18:42512752:C:T	50	100	1	0.2262
18:42513342:T:A	49	98	1	0.2264
18:42513466:A:G	50	100	1	0.0285
18:42513767:A:T	50	100	0.99	0.3796
18:42514519:C:T	50	100	1	0.1049
18:42514901:T:A	50	100	1	0.0285
18:42514914:G:C	50	100	1	0.03195
18:42515729:G:A	50	100	1	0.2215
18:42516335:G:A	48	100	1	0.05701
18:42516352:C:T	50	100	1	0.02578
18:42517122:C:T	50	100	1	0.2262
18:42517226:A:C	50	100	1	0.2262
18:42517482:C:A	50	100	1	0.1044
18:42517580:C:A	48	97.9	0.99	0.2239
18:42517652:C:T	50	100	1	0.2262
18:42517687:A:C	50	100	0.96	0.06899
18:42518547:A:G	48	100	1	0.4601
18:42518581:C:T	49	100	1	0.08333
18:42518602:G:A	49	100	1	0.2344
18:42518609:A:G	49	100	1	0.2344
18:42518979:C:T	50	100	1	0.01924
18:42519665:A:G	50	100	1	0.1057
18:42519835:A:T	50	100	1	0.1046
18:42520608:C:T	50	100	1	0.02669
18:42520642:G:A	50	100	1	0.09187
18:42520808:C:G	50	100	1	0.2344
18:42521067:G:A	50	100	1	0.1242
18:42522111:G:A	50	100	1	0.2342
18:42522153:C:T	50	100	1	0.4766
18:42522676:C:A	50	100	1	0.242
18:42523069:G:A	50	100	1	0.238
18:42523097:A:G	50	100	0.99	0.05664
18:42523218:A:G	50	100	1	0.2378
18:42523227:A:T	50	100	1	0.238
18:42523250:C:T	50	100	1	0.02596
18:42523374:A:G	50	100	1	0.2357
18:42523380:A:C	50	100	1	0.2362
18:42524037:G:A	50	100	1	0.2349
18:42524135:G:C	50	100	1	0.2353
18:42524671:T:C	50	100	1	0.48
18:42525335:T:C	50	100	1	0.4784
18:42525455:G:A	50	100	1	0.2333
18:42525500:T:G	50	100	0.94	0.06318
18:42525692:T:C	50	100	1	0.2337
18:42525820:T:G	50	100	1	0.05955
18:42526280:T:C	50	100	1	0.0207
18:42526408:A:C	50	100	1	0.1253
18:42526869:C:T	50	100	1	0.1823
18:42526982:G:A	50	100	1	0.478
18:42527357:G:C	50	100	0.99	0.3809
18:42527788:T:A	50	100	1	0.4777
18:42528321:T:C	50	100	1	0.02923
18:42528386:T:C	50	100	1	0.0541
18:42528874:A:G	50	100	1	0.01997
18:42528986:A:G	50	100	1	0.02923
18:42530027:A:T	50	100	1	0.1044
18:42530231:G:A	50	100	1	0.1035
18:42530321:T:C	50	100	1	0.02233
18:42530370:G:T	50	100	1	0.0207
18:42530408:T:C	50	98	1	0.4911
18:42530776:G:T	50	100	0.92	0.02669
18:42531091:G:A	50	100	1	0.01489
18:42531362:C:G	50	98	1	0.4907
18:42531523:C:T	50	100	1	0.02923
18:42531660:G:A	50	100	1	0.01816
18:42533817:G:A	50	100	1	0.05955
18:42534091:T:A	50	100	1	0.03195
18:42534520:G:A	50	100	1	0.09931
18:42534908:C:G	50	100	1	0.09931
18:42535729:G:A	50	100	0.96	0.05102
18:42535762:G:A	50	98	1	0.01489
18:42537333:A:G	50	100	0.94	0.04956
18:42537826:G:T	50	100	1	0.4719
18:42537877:T:C	50	100	1	0.08188
18:42538316:A:G	50	100	1	0.03195
18:42538953:C:T	50	100	1	0.08188
18:42539284:A:G	50	100	1	0.4728
18:42539552:G:A	50	100	1	0.216
18:42540052:A:G	50	100	1	0.4775
18:42540636:A:C	50	100	0.98	0.08606
18:42540874:A:G	50	100	0.98	0.04811
18:42541093:C:T	50	100	1	0.2308
18:42541219:G:A	50	100	1	0.02923
18:42541510:T:C	50	98	1	0.1391
18:42541554:G:T	50	100	1	0.04902
18:42541730:T:A	50	100	1	0.02633
18:42541793:T:C	50	100	1	0.01834
18:42542125:G:T	50	100	1	0.4724
18:42542431:A:G	49	100	1	0.4729
18:42542731:T:G	50	100	1	0.1251
18:42542777:T:G	50	100	1	0.07825
18:42543114:C:T	50	100	1	0.02923
18:42543292:C:T	50	100	0.95	0.01743
18:42543331:T:A	50	100	1	0.2277
18:42543612:A:G	50	100	1	0.01979
18:42544215:G:A	50	100	1	0.01344
18:42544446:A:T	50	98	0.88	0.07226
18:42544448:T:A	49	95.9	0.98	0.02215
18:42544491:A:G	50	100	1	0.01816
18:42545251:A:C	50	100	1	0.01162
18:42545500:T:A	50	100	1	0.02923
18:42545752:T:C	50	100	0.98	0.1957
18:42546177:G:A	50	100	1	0.478
18:42546404:T:A	50	100	1	0.03195
18:42546872:C:T	50	100	1	0.06046
18:42546948:A:G	50	100	1	0.1823
18:42546950:C:T	50	100	1	0.1957
18:42547255:C:T	50	100	1	0.02233
18:42547537:G:A	50	100	1	0.02923
18:42547727:A:G	50	100	0.97	0.1048
18:42548034:G:A	50	98	0.88	0.03831
18:42548063:A:C	50	100	1	0.03195
18:42548314:C:A	50	100	1	0.1801
18:42549188:G:A	50	100	1	0.02923
18:42549676:G:A	50	100	1	0.03195
18:42550175:C:A	50	100	1	0.01816
18:42550523:T:A	50	100	1	0.01961
18:42551013:A:G	50	100	1	0.05937
18:42551304:C:T	50	100	1	0.2144
18:42552139:A:C	50	100	1	0.02142
18:42552465:T:C	50	100	1	0.05011
18:42552494:C:G	50	100	1	0.05011
18:42552518:A:G	50	100	0.99	0.1329
18:42552931:G:A	50	100	0.92	0.01053
18:42552955:G:A	50	100	0.99	0.2845
18:42553043:T:C	50	100	0.99	0.0256
18:42553048:T:G	50	100	0.99	0.0256
18:42553049:G:A	50	100	0.99	0.0256
18:42553171:G:A	50	100	0.99	0.05773
18:42553279:C:A	50	100	1	0.02106
18:42553430:G:T	50	100	1	0.02124
18:42553484:A:C	50	100	1	0.0216
18:42553535:G:A	50	100	0.96	0.02487
18:42553735:T:C	50	100	0.97	0.02451
18:42553772:C:G	50	100	1	0.02106
18:42554092:G:A	50	98	0.99	0.2769
18:42554849:A:G	50	100	0.94	0.01198
18:42554928:G:A	50	100	0.99	0.2923
18:42555002:G:A	50	100	1	0.01144
18:42555039:C:T	50	100	0.99	0.1507
18:42555428:C:G	50	100	1	0.02106
18:42555620:G:T	50	100	1	0.1576
18:42555642:C:A	50	100	1	0.03522
18:42555678:C:T	50	100	1	0.04158
18:42556004:T:C	50	100	1	0.1258
18:42556007:T:A	50	100	0.99	0.4633
18:42556071:A:G	50	100	0.99	0.2578
18:42556382:G:A	50	100	1	0.234
18:42556410:T:C	50	100	1	0.03032
18:42556520:A:G	50	100	1	0.03032
18:42556564:G:A	50	100	0.99	0.1369
18:42556592:G:T	50	100	0.99	0.1209
18:42556656:C:T	50	100	1	0.0207
18:42556758:G:A	50	100	1	0.1721
18:42556869:C:T	50	100	1	0.05574
18:42557026:A:G	50	98	1	0.1378
18:42557079:A:G	50	98	1	0.1356
18:42557156:T:C	50	100	1	0.1371
18:42557228:C:T	50	98	1	0.2277
18:42557811:T:G	50	100	1	0.1373
18:42557895:T:C	50	100	1	0.1374
18:42557958:G:A	50	100	1	0.02215
18:42558570:A:C	50	100	1	0.03086
18:42558649:C:G	50	100	1	0.02015
18:42558714:C:T	50	100	0.99	0.04412
18:42559047:C:G	50	100	1	0.1376
18:42559496:G:A	50	100	1	0.04521
18:42559521:C:T	50	100	1	0.0305
18:42559743:T:A	50	100	1	0.1367
18:42560142:G:C	50	100	1	0.1367
18:42560179:T:C	50	100	0.89	0.01543
18:42560332:A:G	50	100	1	0.03032
18:42560380:A:G	50	100	0.98	0.1423
18:42560439:G:A	50	100	1	0.2342
18:42561065:C:T	50	100	1	0.08497
18:42561639:C:T	50	100	1	0.0846
18:42562025:A:C	50	100	1	0.2338
18:42562336:A:C	50	100	1	0.1418
18:42562920:G:A	50	100	1	0.05392
18:42563374:T:C	50	100	1	0.1418
18:42563954:G:A	50	100	1	0.02288
18:42564113:T:A	50	100	1	0.173
18:42564239:A:T	50	100	1	0.1427
18:42565283:G:A	50	98	0.96	0.1423
18:42565564:C:G	50	100	0.99	0.02251
18:42565878:G:C	50	100	1	0.03014
18:42566101:C:T	50	100	1	0.02887
18:42566471:G:A	50	100	1	0.03014
18:42567050:C:G	50	100	1	0.02179
18:42567706:G:A	50	100	0.99	0.3446
18:42568113:C:A	50	100	1	0.0118
18:42568288:C:A	50	100	1	0.03068
18:42568529:A:G	50	100	1	0.1369
18:42568916:T:C	50	100	1	0.3431
18:42569522:T:C	50	98	1	0.1365
18:42569569:T:C	50	100	0.98	0.05701
18:42569781:T:C	50	100	1	0.1367
18:42569836:A:G	50	100	0.93	0.04702
18:42569872:G:C	50	100	1	0.1369
18:42569932:G:T	50	100	1	0.06391
18:42570748:A:G	50	100	1	0.1365
18:42571062:T:C	50	100	1	0.1369
18:42571149:G:A	50	100	0.99	0.08043
18:42571239:G:T	50	100	1	0.3413
18:42571479:C:T	50	100	1	0.2436
18:42571530:T:G	50	100	1	0.05011
18:42571688:G:A	50	100	0.94	0.02251
18:42571727:G:A	50	100	0.99	0.02251
18:42572098:A:G	50	100	0.99	0.2333
18:42572900:G:T	50	100	1	0.1371
18:42573105:G:T	50	100	1	0.01216
18:42573152:G:A	50	100	1	0.03794
18:42573247:C:A	50	100	0.99	0.3415
18:42573330:A:T	50	100	1	0.1371
18:42573460:G:A	50	100	1	0.1369
18:42573725:A:C	50	100	1	0.1369
18:42574029:C:A	50	92	1	0.1471
18:42574265:C:A	50	100	0.84	0.04975
18:42574455:T:C	50	100	1	0.1138
18:42574509:G:A	50	100	1	0.04993
18:42574617:C:A	50	100	1	0.3644
18:42575455:A:G	50	100	1	0.1581
18:42575475:A:G	50	100	1	0.1632
18:42575476:A:G	50	100	1	0.03722
18:42575514:C:T	50	98	0.99	0.06028
18:42575775:C:G	50	100	0.99	0.0236
18:42575824:C:G	50	100	1	0.2767
18:42576326:G:A	50	100	1	0.1107
18:42576924:A:T	50	100	0.99	0.3377
18:42577266:G:A	50	98	0.99	0.2805
18:42577286:G:A	50	98	0.99	0.2736
18:42577468:G:A	50	100	0.99	0.06082
18:42577469:C:T	50	100	1	0.1084
18:42577573:G:A	50	100	1	0.09967
18:42577587:G:T	50	100	0.84	0.05047
18:42578183:A:G	50	100	1	0.1581
18:42578191:T:C	50	100	1	0.3934
18:42578199:T:C	50	100	1	0.1581
18:42578262:C:T	50	100	1	0.1109
18:42578393:G:A	50	100	1	0.09967
18:42578505:C:G	50	100	1	0.02578
18:42579364:C:A	50	100	1	0.3484
18:42579388:T:C	50	100	1	0.01816
18:42579614:G:A	50	100	0.98	0.04975
18:42580073:A:T	50	100	0.99	0.3914
18:42580154:C:A	50	100	1	0.1137
18:42580229:A:G	50	100	1	0.02578
18:42580245:A:T	50	100	0.77	0.01489
18:42580459:A:C	50	100	1	0.2326
18:42580890:T:G	50	100	1	0.1184
18:42581022:T:A	50	100	1	0.0236
18:42581486:A:G	50	100	1	0.1138
18:42581627:C:T	50	100	1	0.03722
18:42582399:G:A	50	100	1	0.02433
18:42582436:C:T	50	100	0.96	0.02306
18:42582773:A:G	50	100	1	0.158
18:42582825:A:T	50	100	1	0.3858
18:42582893:A:G	50	100	1	0.1186
18:42582910:G:C	50	100	1	0.1694
18:42583948:T:G	50	100	1	0.1785
18:42584010:C:T	50	100	1	0.2752
18:42584104:G:T	50	100	1	0.2752
18:42584124:T:C	50	100	1	0.2749
18:42584132:A:G	50	100	1	0.2751
18:42584448:A:C	50	100	1	0.0374
18:42584555:G:A	50	100	1	0.1785
18:42584563:G:A	50	100	1	0.2754
18:42584581:T:C	50	100	1	0.2754
18:42584596:G:A	50	100	0.99	0.01525
18:42584622:C:A	50	100	1	0.02578
18:42584718:A:G	50	100	1	0.2754
18:42584802:G:C	50	100	1	0.2754
18:42584972:T:G	50	100	1	0.2754
18:42585000:T:G	50	100	1	0.2754
18:42585429:C:T	50	100	1	0.2754
18:42585707:T:A	50	100	1	0.2754
18:42585711:C:T	50	100	1	0.2754
18:42585792:G:C	50	100	1	0.2754
18:42585816:G:A	50	100	1	0.2754
18:42585922:A:G	49	100	1	0.2754
18:42585939:T:C	50	100	1	0.01707
18:42586250:C:G	50	100	1	0.2754
18:42586295:A:G	50	100	1	0.06572
18:42586466:G:C	50	100	1	0.3905
18:42586571:T:A	50	100	1	0.01816
18:42586685:G:T	50	100	1	0.02578
18:42586738:C:T	50	100	1	0.2752
18:42586794:C:T	50	100	1	0.2754
18:42586897:T:G	50	100	1	0.2754
18:42586906:A:G	50	100	1	0.1093
18:42586942:A:G	50	100	1	0.1668
18:42586962:G:A	50	100	1	0.2754
18:42587050:T:A	50	98	1	0.2752
18:42587071:A:T	50	100	1	0.2694
18:42587072:A:T	50	100	0.99	0.0374
18:42587144:C:A	50	100	1	0.3914
18:42587301:A:G	50	100	1	0.2444
18:42587323:A:G	50	100	1	0.158
18:42587476:A:T	50	100	1	0.0374
18:42587488:C:T	50	100	1	0.1668
18:42587528:C:T	50	100	1	0.2444
18:42587569:G:A	50	100	1	0.01725
18:42587583:A:G	50	100	1	0.2754
18:42588056:T:C	50	100	1	0.2754
18:42588118:G:A	50	100	1	0.01525
18:42588216:T:A	50	100	1	0.1578
18:42588557:C:T	50	100	1	0.2756
18:42589296:A:G	50	100	1	0.2754
18:42589405:A:G	50	100	1	0.0374
18:42589600:C:G	50	100	1	0.0374
18:42589902:A:C	50	100	0.92	0.02306
18:42590377:A:G	50	100	1	0.2754
18:42590586:A:G	50	100	1	0.2754
18:42590622:A:C	50	100	1	0.2754
18:42590981:C:T	50	100	0.92	0.01543
18:42591311:C:T	50	100	1	0.3916
18:42591601:T:C	50	100	1	0.3918
18:42591776:A:C	50	100	1	0.2444
18:42591923:C:T	50	100	1	0.2754
18:42591925:T:C	50	100	1	0.3914
18:42591988:G:A	50	100	1	0.03105
18:42592483:T:C	50	100	1	0.2754
18:42592577:T:A	50	100	1	0.2754
18:42592800:T:A	50	100	1	0.2754
18:42593101:C:A	50	100	0.98	0.1581
18:42593224:A:G	50	100	1	0.2756
18:42593227:C:T	50	100	1	0.2754
18:42593249:A:G	50	100	1	0.4855
18:42593291:G:A	50	100	1	0.2754
18:42593334:G:A	50	100	1	0.1783
18:42593416:T:C	50	100	1	0.1578
18:42593497:C:G	50	100	1	0.1578
18:42593722:G:A	50	100	1	0.08842
18:42593792:G:C	50	100	1	0.01525
18:42593820:A:G	50	100	1	0.2752
18:42593873:T:C	50	100	1	0.2752
18:42594135:C:T	50	100	1	0.2751
18:42594484:G:A	50	100	1	0.2752
18:42594538:T:A	50	100	1	0.2752
18:42594722:T:C	50	100	1	0.2752
18:42594739:G:A	50	100	1	0.2752
18:42594783:A:T	50	100	1	0.2752
18:42594959:A:G	50	100	1	0.2752
18:42595282:T:C	50	100	1	0.1576
18:42595674:G:A	50	100	1	0.3914
18:42596104:T:A	50	100	0.98	0.0492
18:42596153:C:T	50	100	0.98	0.2672
18:42596323:A:G	50	98	0.98	0.3297
18:42596827:T:G	50	94	0.99	0.4009
18:42597188:C:G	50	98	0.98	0.4187
18:42597203:G:A	50	98	0.99	0.0768
18:42597307:T:C	50	100	0.98	0.2562
18:42597418:G:A	50	100	0.97	0.0158
18:42597493:G:T	50	100	0.98	0.2562
18:42597651:A:G	50	100	0.99	0.1265
18:42597732:G:T	50	100	0.77	0.01344
18:42598034:G:T	50	100	0.99	0.0984
18:42598192:C:T	50	100	0.91	0.0138
18:42598288:G:A	50	100	0.98	0.06409
18:42598336:A:G	50	100	1	0.02487
18:42598469:C:T	50	100	0.99	0.0984
18:42598575:G:C	50	100	0.99	0.2571
18:42598647:T:C	50	100	0.99	0.2571
18:42598767:G:A	50	100	0.98	0.01235
18:42598884:C:T	49	100	0.92	0.02269
18:42599050:C:A	50	100	0.97	0.05211
18:42599296:T:G	50	96	0.99	0.07789
18:42599393:C:A	50	100	0.99	0.2534
18:42599562:C:T	50	100	0.99	0.4566
18:42599964:T:G	50	100	0.99	0.2023
18:42600311:G:A	50	100	1	0.3696
18:42600451:A:T	50	98	1	0.3455
18:42600956:G:A	50	100	1	0.02324
18:42601010:C:T	50	100	1	0.1828
18:42601183:T:C	50	86	0.98	0.4299
18:42601304:A:T	50	100	1	0.0797
18:42601491:G:A	50	100	1	0.09877
18:42601591:A:C	50	96	0.99	0.07789
18:42601634:A:T	50	100	1	0.0797
18:42602176:A:G	50	100	1	0.4385
18:42602641:A:G	50	100	0.99	0.07988
18:42602882:T:A	50	100	1	0.1623
18:42602923:T:C	50	100	1	0.4468
18:42603653:G:A	50	98	0.96	0.1133
18:42603758:T:C	50	100	1	0.3578
18:42603843:T:A	50	100	0.99	0.08007
18:42603919:T:C	50	98	0.98	0.3775
18:42604053:G:A	50	100	1	0.02796
18:42604149:A:G	50	100	1	0.2582
18:42604534:C:T	50	100	1	0.1284
18:42605039:G:C	50	100	1	0.4777
18:42605155:T:C	50	98	1	0.1643
18:42605246:C:T	50	100	1	0.1643
18:42605496:C:T	50	100	0.98	0.01398
18:42605532:G:C	50	100	1	0.06463
18:42605821:T:C	50	100	1	0.1643
18:42605827:C:T	50	100	1	0.1643
18:42606008:G:A	50	100	1	0.1645
18:42606086:A:G	50	100	1	0.1643
18:42606223:C:T	50	98	1	0.1643
18:42606224:A:G	50	98	1	0.1643
18:42606235:C:T	50	98	1	0.1643
18:42606348:T:C	50	98	1	0.1643
18:42606518:C:G	50	100	1	0.3578
18:42607175:T:G	50	100	0.99	0.08025
18:42607198:G:T	50	100	1	0.1645
18:42607232:G:A	50	100	1	0.2578
18:42607402:C:G	50	100	1	0.4779
18:42607434:G:A	50	100	0.99	0.01253
18:42607490:A:C	50	100	1	0.4637
18:42607581:T:G	50	100	1	0.4779
18:42608028:A:T	50	100	1	0.1325
18:42608082:T:C	50	100	0.9	0.02342
18:42608356:C:T	47	95.7	1	0.4779
18:42608447:T:C	48	91.7	0.85	0.06863
18:42608779:T:G	50	100	1	0.4779
18:42608858:G:T	50	100	1	0.06463
18:42608988:A:G	50	98	1	0.1643
18:42608992:A:G	50	100	1	0.3905
18:42609023:C:T	50	100	1	0.1639
18:42609135:C:T	50	100	1	0.3931
18:42609147:T:C	49	95.9	1	0.1645
18:42609155:T:C	50	96	1	0.358
18:42609189:C:T	50	100	1	0.4797
18:42609198:T:A	50	100	1	0.3987
18:42609952:T:C	50	100	1	0.02342
18:42610489:C:T	50	100	1	0.4779
18:42610552:G:A	50	100	1	0.1641
18:42611016:C:G	50	100	1	0.09949
18:42611280:T:G	50	100	1	0.4987
18:42611463:G:T	50	100	1	0.06463
18:42611500:C:T	50	100	1	0.4989
18:42611682:G:C	50	100	1	0.4989
18:42612112:T:C	50	100	1	0.02342
18:42612502:A:G	50	98	0.96	0.0797
18:42612513:A:T	50	100	1	0.3907
18:42612547:A:G	50	100	0.99	0.0797
18:42612562:G:A	50	100	1	0.3911
18:42612755:G:A	50	100	1	0.1284
18:42612815:A:G	50	100	1	0.1325
18:42613228:A:G	50	100	1	0.01398
18:42613302:G:A	50	100	1	0.1512
18:42613343:C:T	50	100	1	0.3775
18:42613474:T:C	50	100	1	0.1454
18:42613726:G:A	50	100	1	0.1454
18:42613754:G:T	50	100	1	0.1452
18:42613894:T:C	50	100	1	0.1452
18:42614158:T:C	50	100	0.99	0.07298
18:42614339:T:C	50	100	1	0.1509
18:42615088:C:T	50	100	1	0.2584
18:42615174:T:G	50	100	0.99	0.07988
18:42615829:G:C	50	100	1	0.1498
18:42616057:A:G	50	100	0.98	0.4087
18:42616163:G:C	50	100	0.97	0.3595
18:42616276:A:T	50	100	0.98	0.08987
18:42616315:G:A	50	100	0.97	0.06354
18:42616402:G:A	50	98	0.96	0.2371
18:42616833:A:C	50	86	0.86	0.4183
18:42617695:C:G	50	100	0.99	0.2369
18:42618612:T:G	50	100	0.98	0.05755
18:42618789:C:T	50	98	0.99	0.15310000000000001
18:42618872:A:G	50	100	0.99	0.1028
18:42619092:G:C	50	100	1	0.05755
18:42619575:G:A	50	92	1	0.01743
18:42619576:A:G	50	96	1	0.01779
18:42619586:A:G	50	100	0.98	0.05755
18:42619688:G:A	50	100	0.98	0.05755
18:42619725:G:A	50	100	1	0.498
18:42619769:A:G	50	100	0.99	0.1761
18:42619970:C:T	50	100	0.99	0.02959
18:42620064:C:A	50	100	0.91	0.05011
18:42620096:C:T	50	100	1	0.2248
18:42620197:A:C	50	100	0.99	0.01888
18:42620771:G:A	50	98	1	0.02378
18:42621135:C:T	50	100	0.99	0.08696
18:42621212:G:A	50	100	1	0.4472
18:42621911:C:T	50	100	1	0.2248
18:42622366:G:A	50	100	0.99	0.1367
18:42622373:G:A	50	100	0.99	0.1367
18:42622429:G:A	50	100	0.98	0.05773
18:42622720:A:G	50	100	0.99	0.2427
18:42623062:A:G	50	100	0.98	0.05773
18:42623100:A:C	50	100	0.99	0.08715
18:42623119:A:T	50	100	0.98	0.05773
18:42623183:C:T	50	100	0.98	0.05773
18:42623198:A:T	50	100	1	0.2656
18:42623423:C:T	50	100	0.97	0.1683
18:42623685:T:C	46	97.8	1	0.01688
18:42623699:T:C	46	95.7	0.99	0.02941
18:42623852:G:A	50	100	0.99	0.01961
18:42624131:A:G	50	100	1	0.05846
18:42624302:C:A	50	100	1	0.05846
18:42624358:G:A	50	100	0.98	0.1073
18:42624381:G:A	50	100	0.98	0.05846
18:42624445:G:A	50	100	1	0.224
18:42624486:C:T	50	100	1	0.01852
18:42624513:C:A	50	100	1	0.04956
18:42624624:G:C	50	100	1	0.02941
18:42624887:G:A	50	100	1	0.01688
18:42625341:G:T	50	100	1	0.281
18:42625391:G:C	49	98	1	0.281
18:42625504:C:G	50	100	1	0.0158
18:42625528:C:T	50	100	1	0.0158
18:42625581:T:A	50	100	1	0.05065
18:42625622:G:T	50	100	1	0.2375
18:42626225:G:A	50	100	1	0.01688
18:42626370:T:C	50	100	1	0.0158
18:42627084:C:G	50	100	1	0.05065
18:42627324:T:C	50	98	1	0.01761
18:42627394:A:T	50	100	1	0.05065
18:42627405:A:G	50	100	1	0.4777
18:42627417:C:G	50	100	1	0.01743
18:42627578:A:G	50	100	1	0.1351
18:42627621:A:C	50	100	1	0.3994
18:42627670:A:G	50	100	1	0.01634
18:42627915:A:G	50	100	1	0.05065
18:42627957:T:C	50	100	1	0.05065
18:42628038:G:A	50	100	1	0.01852
18:42628173:G:A	50	100	1	0.07534
18:42628174:G:A	50	100	1	0.2524
18:42628218:C:T	50	96	0.97	0.244
18:42628219:G:A	49	98	1	0.1356
18:42628240:T:C	50	88	1	0.4328
18:42628307:C:T	50	100	1	0.3448
18:42628330:G:A	50	100	0.98	0.07662
18:42628351:C:T	50	98	1	0.1224
18:42628413:A:G	50	100	1	0.07698
18:42628420:A:C	50	100	1	0.433
18:42628434:A:G	50	100	0.82	0.02015
18:42628647:C:T	50	100	1	0.05047
18:42628720:A:T	50	100	1	0.05065
18:42628820:C:A	50	100	1	0.1351
18:42628872:A:T	50	100	1	0.05047
18:42628984:A:C	50	100	1	0.07625
18:42629111:A:G	50	100	1	0.05047
18:42629184:C:T	50	100	1	0.05047
18:42629500:C:T	49	100	1	0.01507
18:42629592:A:G	43	81.4	1	0.3577
18:42629637:G:A	45	82.2	1	0.2191
18:42629731:G:A	47	95.7	1	0.05047
18:42629864:C:T	49	100	1	0.2941
18:42629928:A:C	50	100	1	0.3473
18:42630336:A:G	50	100	1	0.345
18:42630456:C:T	50	100	1	0.04303
18:42630716:T:C	50	100	1	0.02378
18:42630949:C:T	50	100	1	0.2068
18:42631157:G:A	50	100	1	0.3453
18:42631847:G:A	50	100	1	0.02651
18:42631884:A:C	50	100	1	0.07643
18:42632115:G:T	50	98	1	0.2947
18:42632617:G:T	50	100	1	0.05047
18:42632655:A:G	50	100	1	0.05047
18:42632965:C:T	50	100	1	0.07643
18:42633308:A:G	50	100	1	0.295
18:42633660:A:G	50	100	1	0.01489
18:42633679:A:C	50	100	1	0.2948
18:42633775:T:C	50	100	1	0.2948
18:42633863:A:T	50	100	1	0.2253
18:42633954:T:C	50	100	1	0.2255
18:42634179:C:T	50	100	1	0.01924
18:42634208:G:A	50	100	1	0.2945
18:42634426:A:T	50	100	1	0.4326
18:42634523:G:A	50	100	1	0.2943
18:42634799:T:C	50	100	1	0.0167
18:42634811:A:G	50	100	1	0.05065
18:42635272:C:T	50	100	1	0.1349
18:42635448:G:A	50	100	1	0.2948
18:42635610:T:C	50	100	1	0.2255
18:42635711:T:G	50	96	0.99	0.27
18:42636972:A:T	50	100	1	0.2948
18:42637317:A:G	50	100	1	0.04339
18:42637666:C:T	49	100	1	0.01688
18:42637740:G:A	50	100	1	0.0167
18:42637897:G:T	50	100	1	0.02705
18:42638103:C:T	50	100	1	0.2515
18:42638483:C:T	50	100	1	0.2255
18:42638547:C:A	50	100	1	0.2948
18:42638690:T:C	50	100	1	0.295
18:42638763:T:C	50	100	1	0.02669
18:42639096:A:G	50	100	1	0.04357
18:42639160:G:A	50	100	1	0.01489
18:42639370:T:C	50	100	0.98	0.2956
18:42639919:C:G	50	100	1	0.2936
18:42640314:C:G	50	100	0.98	0.05374
18:42641039:C:T	49	100	1	0.07643
18:42641189:G:T	50	100	1	0.07643
18:42641569:G:A	50	100	1	0.2947
18:42642083:C:T	50	100	1	0.1327
18:42642149:C:T	50	100	1	0.05338
18:42642213:C:G	50	100	1	0.2941
18:42642346:A:T	50	100	1	0.4907
18:42642373:A:G	50	100	1	0.3502
18:42642441:A:G	50	100	1	0.07643
18:42642795:G:A	50	100	1	0.2504
18:42642832:C:T	50	100	1	0.2938
18:42642838:T:C	50	100	1	0.07643
18:42642891:T:C	50	100	1	0.3827
18:42643536:C:A	50	100	1	0.02578
18:42643681:A:G	50	100	1	0.02578
18:42643730:G:C	50	100	1	0.2264
18:42643806:T:G	49	100	1	0.2505
18:42643923:A:G	50	100	1	0.2938
18:42644393:A:G	50	100	1	0.3037
18:42644579:C:T	50	100	1	0.207
18:42644701:G:A	50	100	1	0.2257
18:42645314:A:G	50	100	0.97	0.06209
18:42645452:A:G	50	98	1	0.1215
18:42645554:C:T	50	100	1	0.07625
18:42645620:C:T	50	100	1	0.4822
18:42645621:T:G	50	100	1	0.4902
18:42646199:A:G	50	98	1	0.2936
18:42646363:C:T	50	100	1	0.01561
18:42646801:C:T	50	100	1	0.05047
18:42646977:A:C	50	100	1	0.2259
18:42647135:T:A	50	100	1	0.01561
18:42647257:A:G	50	100	1	0.0167
18:42647334:G:T	50	100	1	0.2511
18:42647489:G:A	50	100	0.97	0.0167
18:42647543:T:A	50	100	1	0.3508
18:42647731:G:T	50	100	1	0.01561
18:42648083:A:G	50	100	1	0.04339
18:42648284:C:G	50	100	1	0.01561
18:42648303:C:T	50	100	1	0.3825
18:42648428:G:A	50	100	1	0.05047
18:42648816:C:T	50	100	1	0.0167
18:42649029:T:C	50	100	1	0.01561
18:42649578:G:A	50	100	1	0.278
18:42650182:C:A	50	100	1	0.05338
18:42650319:C:T	50	100	1	0.1318
18:42650372:T:C	50	100	1	0.1318
18:42650390:G:C	50	100	1	0.04176
18:42650548:A:G	50	100	1	0.2696
18:42650658:A:C	50	98	1	0.1314
18:42650759:T:G	50	100	1	0.4025
18:42650816:G:A	49	100	0.99	0.2531
18:42651000:G:A	50	100	1	0.4503
18:42651276:A:C	50	100	1	0.4308
18:42651301:G:A	50	100	0.97	0.1037
18:42651374:A:T	50	100	1	0.0207
18:42651382:A:G	50	100	1	0.4308
18:42651427:G:A	50	100	1	0.0167
18:42651473:A:G	50	100	1	0.02687
18:42651525:A:G	50	100	0.96	0.05973
18:42651537:G:A	50	100	1	0.02669
18:42651544:C:T	50	100	1	0.0207
18:42651563:A:G	50	100	0.99	0.2264
18:42651637:A:G	50	100	1	0.07662
18:42651796:T:C	49	100	1	0.02505
18:42651868:G:A	50	100	0.99	0.3152
18:42652076:C:T	50	100	1	0.07662
18:42652241:C:T	50	100	1	0.2533
18:42652509:A:G	50	100	0.98	0.02288
18:42653138:A:T	50	100	1	0.2264
18:42653344:A:C	50	100	1	0.01816
18:42653478:A:G	50	100	1	0.05338
18:42653989:G:C	50	98	1	0.1316
18:42654398:A:G	50	98	1	0.1347
18:42654522:C:T	50	98	1	0.4459
18:42654646:T:G	50	100	1	0.05792
18:42654718:T:C	50	98	1	0.4461
18:42654755:C:T	50	100	1	0.01816
18:42654780:A:G	50	100	1	0.01688
18:42654944:T:C	50	100	1	0.05047
18:42655073:C:T	50	100	1	0.3115
18:42655393:G:C	50	98	1	0.4493
18:42655440:T:G	50	98	1	0.4459
18:42655749:C:T	50	100	1	0.3115
18:42655825:C:T	50	98	0.94	0.02723
18:42655919:T:G	50	100	1	0.2073
18:42656043:A:G	50	98	1	0.1345
18:42656237:C:T	50	100	1	0.01216
18:42656280:T:C	50	100	0.97	0.0906
18:42656434:G:T	50	98	1	0.3115
18:42656554:C:T	50	100	1	0.3125
18:42656635:G:A	50	100	1	0.3115
18:42656866:T:G	50	98	1	0.4461
18:42657028:C:G	50	100	1	0.2264
18:42657161:A:T	50	100	1	0.2264
18:42657245:T:A	50	100	1	0.05047
18:42657279:C:T	50	100	1	0.3115
18:42657360:T:C	50	98	0.99	0.1213
18:42657591:A:T	50	100	1	0.4463
18:42657761:T:C	50	100	0.99	0.1349
18:42657820:G:C	50	98	1	0.4493
18:42657860:C:G	50	100	1	0.4463
18:42657979:T:A	50	100	1	0.02669
18:42658370:T:G	50	100	1	0.4461
18:42658519:C:T	50	100	0.99	0.2264
18:42658618:A:G	50	100	1	0.0158
18:42658877:C:T	50	100	0.99	0.3115
18:42658903:T:C	50	100	1	0.4459
18:42659455:T:G	50	100	0.98	0.05792
18:42659608:A:G	50	100	1	0.4455
18:42659733:G:A	50	98	1	0.0768
18:42659908:T:A	50	100	1	0.01561
18:42659951:T:G	50	90	0.76	0.03377
18:42659955:A:G	49	93.9	0.97	0.4116
18:42659963:T:G	50	100	1	0.06028
18:42659965:T:G	50	100	0.99	0.1349
18:42659968:A:G	50	96	1	0.4446
18:42659972:T:A	50	100	0.97	0.02941
18:42659973:T:G	50	98	1	0.4457
18:42659974:T:A	50	100	0.98	0.1155
18:42659975:T:A	50	100	0.97	0.05465
18:42659978:T:G	50	100	1	0.4452
18:42660068:A:C	50	98	0.99	0.4486
18:42660089:A:G	50	100	1	0.4492
18:42660143:G:T	50	100	1	0.06082
18:42660148:G:A	50	100	1	0.4492
18:42660187:T:C	50	100	0.99	0.1316
18:42660318:T:C	50	100	0.99	0.2431
18:42660345:A:G	50	100	1	0.4457
18:42660373:G:A	50	98	0.99	0.1314
18:42660465:G:A	50	100	0.98	0.03976
18:42660486:T:C	50	100	1	0.4444
18:42660521:G:A	50	100	1	0.05047
18:42660611:C:T	50	100	0.99	0.3143
18:42660661:T:C	50	100	1	0.4452
18:42660691:G:A	50	100	1	0.07643
18:42660737:G:C	50	100	0.98	0.205
18:42660745:C:T	50	98	1	0.4455
18:42660767:A:G	50	98	1	0.4455
18:42660804:G:A	50	98	1	0.4481
18:42661048:C:A	49	100	0.99	0.1316
18:42661057:G:A	49	100	1	0.01816
18:42661121:A:G	50	100	0.98	0.06736
18:42661205:T:C	50	90	0.97	0.4466
18:42661206:G:A	49	100	0.99	0.1338
18:42661214:A:G	50	94	0.99	0.1451
18:42661223:G:A	50	96	0.96	0.2702
18:42661231:A:G	50	98	0.99	0.4452
18:42661240:G:A	50	100	1	0.01253
18:42661252:C:A	50	100	1	0.02505
18:42661256:C:T	50	100	1	0.01816
18:42661472:A:G	50	100	1	0.4455
18:42661503:G:A	50	100	1	0.4459
18:42661654:C:T	50	100	1	0.4455
18:42661658:C:T	50	100	1	0.4455
18:42661725:G:A	50	98	0.95	0.01452
18:42661760:G:A	50	100	1	0.06082
18:42661841:A:G	50	100	0.98	0.05828
18:42661867:C:T	50	98	0.99	0.1311
18:42661933:C:T	50	100	0.97	0.0138
18:42662122:G:A	50	100	1	0.4455
18:42662194:G:A	50	100	0.99	0.1318
18:42662415:G:A	50	100	1	0.01688
18:42662459:A:G	50	100	0.97	0.05592
18:42662601:G:A	50	100	1	0.4455
18:42662711:A:G	50	98	0.96	0.02959
18:42662786:G:A	50	100	1	0.05338
18:42662878:G:C	49	89.8	0.97	0.1427
18:42662930:A:G	50	100	1	0.0532
18:42662937:T:A	50	100	0.99	0.207
18:42662938:A:T	50	100	0.99	0.207
18:42663001:G:A	50	100	1	0.07662
18:42663166:G:T	50	96	1	0.4452
18:42663341:C:T	50	84	0.99	0.1316
18:42663517:C:G	50	94	1	0.4488
18:42663809:C:T	50	100	1	0.01489
18:42663810:G:A	48	100	1	0.4452
18:42663875:C:A	49	98	1	0.4452
18:42664241:C:A	50	100	1	0.07662
18:42664258:A:T	49	98	1	0.4486
18:42664271:T:C	49	95.9	1	0.449
18:42664326:G:A	50	96	1	0.445
18:42664333:T:A	50	96	1	0.445
18:42664372:G:T	50	100	1	0.02487
18:42664385:G:T	50	100	1	0.02687
18:42664402:G:A	49	100	1	0.4448
18:42664483:C:G	50	84	1	0.4786
18:42664485:A:C	50	84	1	0.4784
18:42664511:A:C	50	82	1	0.4452
18:42664552:C:A	50	88	0.99	0.4484
18:42664553:G:A	50	98	0.9	0.04757
18:42664630:G:A	49	93.9	1	0.4452
18:42664635:A:G	49	93.9	1	0.4454
18:42664644:G:A	50	94	1	0.3847
18:42664782:C:A	50	100	1	0.4361
18:42664867:A:G	50	100	1	0.05374
18:42665000:G:C	50	96	1	0.4477
18:42665226:A:G	50	100	1	0.4452
18:42665237:G:T	50	100	1	0.2266
18:42665325:T:C	50	100	1	0.07662
18:42665343:A:C	50	98	1	0.2996
18:42665345:T:A	50	98	1	0.1458
18:42665359:A:G	50	100	1	0.0915
18:42665412:T:G	49	100	1	0.4454
18:42665484:G:A	50	96	0.97	0.04267
18:42665542:G:T	50	98	1	0.05011
18:42665558:C:A	50	76	1	0.4486
18:42665563:G:C	50	86	1	0.1304
18:42665745:C:T	50	100	1	0.1304
18:42666095:C:A	50	100	0.99	0.2349
18:42666097:C:T	50	100	1	0.01834
18:42666098:A:G	50	100	1	0.01961
18:42666142:C:T	50	100	1	0.02505
18:42666161:C:T	50	100	0.97	0.1026
18:42666305:C:A	50	100	1	0.05301
18:42666311:G:A	50	100	1	0.4461
18:42666328:A:T	50	100	1	0.01598
18:42666339:C:T	50	96	0.99	0.3154
18:42666355:C:G	50	98	1	0.4444
18:42666405:G:T	50	100	0.99	0.2335
18:42666417:G:T	50	96	0.96	0.02142
18:42666537:A:T	50	100	1	0.4459
18:42666543:T:G	50	100	0.99	0.4419
18:42666571:C:A	50	100	0.96	0.1084
18:42666572:C:A	49	100	0.99	0.4477
18:42666722:A:G	50	100	1	0.0532
18:42666979:C:A	50	100	1	0.01688
18:42667036:T:A	50	100	1	0.4464
18:42667136:G:A	50	100	1	0.4464
18:42667176:T:C	50	100	1	0.4323
18:42667186:A:G	50	98	0.99	0.4488
18:42667218:T:G	50	100	1	0.09132
18:42667228:T:A	50	100	1	0.4464
18:42667236:G:T	50	100	0.98	0.2179
18:42667275:T:C	50	100	1	0.4461
18:42667302:G:C	50	100	1	0.2355
18:42667945:G:A	50	100	1	0.4466
18:42667980:T:C	50	100	1	0.4468
18:42667989:C:G	50	100	1	0.2264
18:42668107:T:C	50	100	1	0.02578
18:42668192:C:A	50	100	1	0.04212
18:42668377:C:T	50	100	0.97	0.05773
18:42668384:A:G	50	100	1	0.4463
18:42668446:A:G	50	100	1	0.1044
18:42668546:A:G	50	100	1	0.4463
18:42668590:A:G	50	100	1	0.4466
18:42668810:C:A	50	100	0.96	0.05537
18:42669061:C:T	50	100	1	0.3856
18:42669435:G:A	50	100	1	0.4464
18:42669557:A:G	50	100	1	0.4136
18:42669851:T:C	50	100	1	0.4464
18:42669867:A:G	50	100	1	0.4464
18:42669908:G:A	50	100	1	0.01489
18:42670094:A:C	50	100	0.98	0.0532
18:42670271:T:C	50	98	1	0.449
18:42670439:A:C	50	100	1	0.4466
18:42670651:A:G	50	100	1	0.4466
18:42670797:G:T	50	100	1	0.4466
18:42670809:G:A	50	100	1	0.4466
18:42670967:T:C	50	100	1	0.07643
18:42671049:C:T	50	100	1	0.4503
18:42671236:T:C	50	100	1	0.05338
18:42671314:T:C	50	100	1	0.4468
18:42671372:A:C	50	100	1	0.2337
18:42671632:A:C	50	100	1	0.05338
18:42671709:C:G	50	100	1	0.07643
18:42671824:G:A	50	100	1	0.4466
18:42671892:T:G	50	100	1	0.4466
18:42671979:T:C	50	100	1	0.4466
18:42672133:A:G	50	100	1	0.1178
18:42672140:A:G	50	98	1	0.2199
18:42672326:C:A	50	100	1	0.02741
18:42672410:T:G	50	100	1	0.4463
18:42672663:C:A	50	100	1	0.01834
18:42672904:A:C	50	100	1	0.01924
18:42673190:G:T	50	100	1	0.4488
18:42673345:T:C	50	98	1	0.4499
18:42673414:C:T	50	100	1	0.4488
18:42674136:C:A	50	100	1	0.02705
18:42674216:C:T	50	100	1	0.01834
18:42674241:G:A	50	100	1	0.07625
18:42674908:G:T	50	100	1	0.4483
18:42674998:A:G	50	96	0.99	0.39
18:42675201:C:T	50	100	1	0.3836
18:42675314:A:G	50	100	1	0.4486
18:42675329:G:A	50	98	1	0.0581
18:42675526:A:C	50	100	0.99	0.4486
18:42676244:C:G	50	100	1	0.4484
18:42676279:T:C	50	100	1	0.01489
18:42676429:A:T	50	100	0.98	0.04139
18:42677747:G:A	49	100	1	0.01924
18:42678708:A:G	50	100	1	0.05047
18:42680270:G:C	50	100	1	0.4141
18:42680443:A:T	50	100	0.99	0.09023
18:42680473:G:T	50	100	1	0.04176
18:42680527:T:G	50	100	1	0.3882
18:42680529:G:A	50	100	1	0.4143
18:42681271:A:G	50	100	1	0.05356
18:42681642:T:C	45	97.8	1	0.4139
18:42681651:G:A	46	95.7	1	0.3822
18:42681832:G:A	50	100	1	0.01489
18:42682010:C:G	50	100	1	0.2349
18:42683071:T:C	50	100	0.99	0.08642
18:42683079:C:T	50	100	1	0.1037
18:42683539:A:G	50	100	0.99	0.0768
18:42683863:T:G	50	100	0.92	0.02687
18:42685351:G:A	50	100	1	0.01834
18:42686141:A:G	50	100	1	0.07643
18:42686214:G:A	50	100	1	0.2346
18:42686506:T:A	50	100	1	0.4136
18:42686686:G:A	50	100	1	0.2346
18:42686749:A:C	50	100	1	0.2346
18:42686775:A:G	50	100	0.99	0.2351
18:42686956:C:G	50	100	1	0.02596
18:42687008:T:G	50	100	0.99	0.124
18:42687651:G:A	50	100	1	0.01834
18:42687753:A:G	50	100	0.86	0.01235
18:42687881:A:G	50	100	1	0.2208
18:42687980:T:C	50	100	1	0.01216
18:42688331:C:T	50	100	0.99	0.01652
18:42688472:G:A	50	100	1	0.1412
18:42688655:T:C	50	100	1	0.01688
18:42688814:T:C	50	100	1	0.2431
18:42689399:G:A	50	100	1	0.03922
18:42689405:G:C	50	100	1	0.02669
18:42689826:C:A	50	100	1	0.0207
18:42689890:T:C	50	100	1	0.07843
18:42691435:T:G	50	100	1	0.04121
18:42691970:G:A	50	100	1	0.03958
18:42692002:A:G	50	100	1	0.2309
18:42692507:T:C	50	100	1	0.04739
18:42692602:T:C	50	100	1	0.01725
18:42693320:C:T	50	100	1	0.4473
18:42693327:T:C	50	100	1	0.04684
18:42693994:A:C	50	100	1	0.4001
18:42694461:A:G	50	100	1	0.4099
18:42694517:T:A	50	100	1	0.3804
18:42694953:G:A	50	100	1	0.1044
18:42695132:A:G	50	100	0.95	0.01888
18:42695510:T:A	50	100	1	0.04702
18:42695593:A:G	50	98	1	0.3615
18:42696162:A:C	50	100	0.95	0.02887
18:42696512:T:C	50	100	1	0.4109
18:42696771:A:G	50	98	1	0.4087
18:42697059:G:T	50	98	1	0.3607
18:42697102:A:G	50	100	1	0.1075
18:42697782:A:G	50	98	1	0.2188
18:42698353:C:T	50	100	1	0.02723
18:42698760:T:A	50	100	1	0.02687
18:42698808:A:G	50	100	1	0.2289
18:42698935:A:T	50	100	1	0.01107
18:42699239:G:T	22	100	0.9	0.01489
18:42699241:G:T	22	95.5	0.8	0.01271
18:42699243:G:T	22	95.5	0.62	0.01507
18:42699470:T:C	50	100	1	0.2569
18:42699588:A:T	50	100	1	0.01816
18:42699647:T:C	50	100	0.94	0.02487
18:42699907:T:C	50	100	1	0.1031
18:42700116:G:T	50	98	1	0.02687
18:42700292:C:T	50	100	0.98	0.01216
18:42700442:T:C	50	100	1	0.4227
18:42700518:C:T	50	100	1	0.279
18:42700806:T:C	50	100	1	0.01598
18:42701019:G:A	50	100	1	0.2584
18:42701087:A:G	50	100	0.98	0.0532
18:42701115:T:C	50	100	1	0.02687
18:42701257:G:T	50	100	1	0.4127
18:42701809:G:C	50	100	1	0.04775
18:42701873:C:G	50	100	1	0.2584
18:42701927:A:G	50	100	0.92	0.02052
18:42702053:A:G	50	100	1	0.4103
18:42702141:G:C	50	100	1	0.2578
18:42702870:T:C	50	100	1	0.01107
18:42703787:A:G	50	100	1	0.36
18:42703915:T:C	50	100	1	0.02687
18:42704053:G:T	50	100	1	0.0394
18:42704243:G:A	50	100	1	0.2582
18:42704630:T:G	50	100	0.99	0.3607
18:42705167:G:A	50	100	1	0.2585
18:42705375:C:A	50	98	0.73	0.0216
18:42705376:C:A	50	100	0.99	0.258
18:42705409:C:T	50	100	1	0.01126
18:42706109:C:G	50	100	1	0.1227
18:42706218:A:C	50	100	1	0.2576
18:42706232:C:G	50	100	1	0.02723
18:42706458:A:T	50	100	1	0.01688
18:42706690:T:C	50	100	1	0.1349
18:42706710:G:T	50	100	1	0.2582
18:42706719:A:G	50	100	1	0.0394
18:42706851:T:C	50	100	1	0.2585
18:42706954:G:A	50	100	1	0.1349
18:42707242:A:G	50	100	1	0.2585
18:42707606:C:T	50	100	1	0.2585
18:42707941:T:C	50	100	1	0.1423
18:42707949:A:G	50	100	0.99	0.2587
18:42708063:T:G	50	100	1	0.4254
18:42708071:A:T	50	100	1	0.2585
18:42708328:C:T	50	100	1	0.4254
18:42708462:C:T	50	100	1	0.0394
18:42708574:G:A	50	100	1	0.2061
18:42708751:T:C	50	100	1	0.04975
18:42709042:A:G	50	100	1	0.2585
18:42709503:C:A	50	100	1	0.02741
18:42709518:C:T	50	100	1	0.02687
18:42709627:T:C	50	100	1	0.09568
18:42710299:A:C	50	100	1	0.2585
18:42710470:G:A	50	100	1	0.09586
18:42710636:A:G	50	100	0.99	0.1349
18:42710658:C:T	50	100	1	0.258
18:42710995:T:A	50	100	1	0.01107
18:42711234:G:T	50	100	1	0.2584
18:42711601:A:T	50	100	1	0.0394
18:42711672:A:T	50	98	1	0.09568
18:42711807:C:A	50	100	1	0.2585
18:42711834:T:G	50	100	0.93	0.01235
18:42711928:T:C	50	98	0.96	0.02923
18:42712135:A:C	50	100	1	0.01107
18:42712182:G:C	50	100	1	0.2754
18:42712190:A:T	50	100	1	0.2576
18:42712377:T:A	50	100	1	0.2584
18:42712435:A:G	50	100	1	0.09568
18:42712772:G:A	49	100	1	0.02578
18:42712792:A:G	50	98	1	0.2584
18:42712962:G:A	50	100	1	0.2576
18:42713004:T:C	50	98	1	0.01761
18:42713180:G:A	50	100	1	0.2066
18:42714090:C:T	50	100	1	0.2584
18:42714407:G:A	50	100	1	0.2073
18:42714539:A:G	50	100	1	0.2277
18:42714586:T:G	50	98	1	0.2584
18:42714620:A:C	50	100	1	0.09568
18:42714654:A:G	50	100	1	0.02669
18:42714784:A:C	50	100	0.99	0.1347
18:42715022:G:T	49	100	1	0.2573
18:42715087:T:C	50	100	1	0.01107
18:42715106:T:C	50	98	1	0.4129
18:42715701:C:T	50	98	0.99	0.01107
18:42715704:G:A	50	98	0.92	0.01434
18:42715825:C:T	48	95.8	1	0.2585
18:42715949:A:G	50	98	1	0.1425
18:42716012:C:G	50	100	1	0.01198
18:42716056:G:C	49	100	1	0.4114
18:42716176:C:T	50	100	1	0.2571
18:42716194:A:G	50	100	0.97	0.05338
18:42716336:A:T	50	100	1	0.0285
18:42716458:T:C	50	100	1	0.01216
18:42716471:C:G	50	100	1	0.01688
18:42716559:G:T	50	100	1	0.09568
18:42716707:A:G	50	100	0.85	0.0118
18:42716797:G:T	49	98	0.99	0.09459
18:42716899:C:T	45	95.6	1	0.1149
18:42716917:G:A	47	100	1	0.01906
18:42716938:G:A	49	98	1	0.2584
18:42716949:G:A	50	100	1	0.04158
18:42716956:T:C	50	98	1	0.2574
18:42716979:A:G	50	100	1	0.2585
18:42717675:G:A	50	100	1	0.2055
18:42717775:G:A	50	100	1	0.01834
18:42717893:C:T	50	100	1	0.09513
18:42718238:T:C	50	100	1	0.02905
18:42719347:C:G	50	100	1	0.4239
18:42719460:G:A	50	100	1	0.3816
18:42719519:C:T	50	100	0.98	0.02451
18:42719851:A:G	50	100	1	0.1345
18:42720050:A:G	50	100	0.96	0.02033
18:42721165:T:G	50	100	1	0.02778
18:42721676:C:T	50	100	1	0.4297
18:42721831:A:G	50	100	1	0.2598
18:42721964:T:G	50	100	1	0.02814
18:42721973:A:G	50	100	1	0.26
18:42723240:A:G	50	100	1	0.2569
18:42723789:G:T	50	100	1	0.4129
18:42723824:T:C	50	100	1	0.2734
18:42723964:T:C	50	100	1	0.1215
18:42724221:A:G	50	98	1	0.02814
18:42724423:C:G	50	96	0.98	0.1084
18:42724629:A:T	50	96	0.98	0.2505
18:42724902:C:T	50	100	1	0.04811
18:42725152:A:G	50	100	1	0.02814
18:42725352:A:C	50	100	1	0.01906
18:42725736:C:A	50	100	1	0.2262
18:42726078:A:G	50	100	1	0.1216
18:42726445:A:T	50	100	0.99	0.1158
18:42726676:G:A	50	100	0.96	0.04884
18:42726680:C:A	50	100	1	0.2558
18:42726789:A:G	50	100	0.99	0.1329
18:42727425:T:C	50	100	1	0.02905
18:42727865:A:G	50	100	0.99	0.1155
18:42728291:C:T	50	100	1	0.01816
18:42728598:T:C	50	100	1	0.02814
18:42728783:T:A	50	100	1	0.4248
18:42729043:T:C	50	100	1	0.1216
18:42729176:A:G	50	100	1	0.01816
18:42729330:T:C	50	100	1	0.02596
18:42730366:C:T	50	100	1	0.1216
18:42730618:G:T	50	100	0.99	0.01743
18:42730731:C:T	50	100	0.99	0.2061
18:42731057:A:G	50	100	0.96	0.0472
18:42731299:A:T	50	100	0.67	0.01107
18:42731301:T:C	50	100	0.66	0.01198
18:42731463:G:A	50	100	1	0.07898
18:42732263:G:T	50	100	0.98	0.02505
18:42732513:G:A	50	100	0.96	0.02433
18:42732807:C:T	50	100	0.99	0.2059
18:42733175:T:G	50	100	0.99	0.2531
18:42733267:A:G	50	100	0.97	0.06754
18:42733482:C:T	50	100	1	0.02814
18:42733535:G:C	50	98	1	0.1218
18:42733943:T:C	49	98	1	0.01634
18:42733945:C:T	49	98	0.99	0.2075
18:42734635:G:A	50	100	1	0.124
18:42735858:T:G	50	100	0.97	0.01707
18:42736185:C:G	50	100	1	0.01816
18:42736485:T:G	50	94	0.61	0.0167
18:42736486:G:T	48	93.8	0.99	0.1957
18:42737179:C:T	50	100	0.99	0.1153
18:42737198:T:C	50	100	0.94	0.02088
18:42737541:C:T	50	100	1	0.1215
18:42737678:T:C	50	100	0.99	0.03958
18:42737763:G:T	50	100	0.96	0.01126
18:42738080:G:A	50	100	0.87	0.01235
18:42738112:G:A	50	100	0.99	0.4158
18:42738175:A:G	50	100	0.97	0.01398
18:42738454:A:G	50	100	0.99	0.2052
18:42738669:A:T	50	100	0.99	0.2257
18:42738790:G:A	50	100	1	0.01979
18:42738826:T:C	50	100	0.95	0.01816
18:42738842:T:C	50	100	1	0.01924
18:42739106:G:T	50	100	1	0.02814
18:42739150:G:A	50	100	0.98	0.03903
18:42739228:G:A	49	100	0.99	0.1229
18:42739950:G:A	50	100	0.99	0.01816
18:42740026:A:G	50	100	0.99	0.2495
18:42740027:T:C	50	100	0.99	0.2496
18:42740260:A:G	50	100	1	0.06391
18:42740323:T:C	50	100	1	0.01253
18:42740352:C:T	50	100	0.97	0.0837
18:42740894:G:A	50	100	0.99	0.2511
18:42741084:T:A	50	100	0.98	0.06082
18:42741141:A:T	50	100	1	0.06391
18:42742132:G:T	50	96	0.98	0.2495
18:42742911:C:T	50	100	0.97	0.1009
18:42743004:C:G	50	100	0.99	0.1236
18:42743532:G:T	50	98	0.96	0.4003
18:42743799:G:C	50	100	0.95	0.04212
18:42743859:G:T	50	100	0.97	0.01144
18:42744011:G:A	50	98	0.9	0.03922
18:42744100:G:C	50	98	0.92	0.1019
18:42744336:C:T	50	100	0.77	0.01943
18:42744446:C:G	50	100	1	0.03014
18:42744859:T:G	50	96	0.99	0.4423
18:42744890:C:T	50	100	1	0.0236
18:42745306:A:C	50	96	0.99	0.3016
18:42745483:G:A	50	100	0.95	0.02142
18:42745784:C:A	50	98	0.99	0.441
18:42745834:G:A	50	100	1	0.02996
18:42745865:T:C	50	100	1	0.02269
18:42746295:C:T	50	98	0.99	0.4412
18:42746314:T:C	50	100	1	0.02233
18:42746711:A:G	50	96	0.99	0.441
18:42746900:C:T	50	100	0.99	0.1538
18:42746940:G:A	50	100	0.99	0.04847
18:42747693:T:C	50	98	1	0.04702
18:42748228:A:G	50	100	0.99	0.2865
18:42748412:G:T	50	100	1	0.03014
18:42748682:A:T	50	96	1	0.1058
18:42748687:C:T	50	100	1	0.02996
18:42748755:G:A	50	100	0.99	0.02015
18:42749001:T:C	50	98	0.99	0.4403
18:42749476:G:A	50	98	0.99	0.4403
18:42749934:C:T	50	100	1	0.0207
18:42750046:C:G	50	96	0.99	0.4401
18:42750216:A:T	50	96	0.99	0.4401
18:42750332:A:G	50	100	0.98	0.03758
18:42750523:A:G	50	100	1	0.0216
18:42750768:G:A	50	100	0.98	0.0374
18:42750833:C:T	50	98	0.99	0.4403
18:42750867:G:T	50	98	0.99	0.4401
18:42752416:A:T	50	98	0.99	0.471
18:42752527:A:C	50	98	1	0.2858
18:42753916:T:C	49	100	1	0.02106
18:42754135:T:G	50	98	0.99	0.3068
18:42754167:C:T	50	100	1	0.0216
18:42754365:G:A	50	100	1	0.4225
18:42754656:T:C	50	100	1	0.4011
18:42754901:G:A	50	100	1	0.02142
18:42755077:A:T	50	100	0.99	0.04938
18:42755170:A:G	50	100	1	0.03794
18:42755917:G:A	50	100	0.99	0.04956
18:42756118:C:T	50	100	1	0.02106
18:42756234:C:T	50	100	1	0.02106
18:42756266:G:T	50	100	1	0.02887
18:42756569:T:C	50	100	1	0.4007
18:42756616:G:A	50	100	1	0.4261
18:42756658:T:G	50	100	1	0.01144
18:42756827:T:C	50	100	1	0.04884
18:42757298:C:G	50	100	0.99	0.01017
18:42757334:G:T	50	98	1	0.4784
18:42757594:C:T	50	100	1	0.4223
18:42757605:C:G	50	100	0.99	0.4003
18:42757836:G:A	50	100	1	0.2894
18:42757916:T:A	50	100	0.99	0.08896
18:42757980:T:G	50	100	1	0.01144
18:42758349:A:G	50	100	1	0.03794
18:42758504:C:A	50	100	1	0.2905
18:42758674:C:T	50	100	1	0.02106
18:42758675:G:A	50	100	1	0.0443
18:42759667:G:A	50	96	1	0.1414
18:42759846:C:T	50	100	0.97	0.01688
18:42759880:T:A	50	100	1	0.02106
18:42760059:A:G	50	100	1	0.02959
18:42760108:C:G	50	100	1	0.4225
18:42760160:A:G	50	100	1	0.04775
18:42760759:C:G	50	100	1	0.02142
18:42761523:C:T	50	100	1	0.4243
18:42761532:A:T	50	100	1	0.3998
18:42761624:C:T	50	100	1	0.0216
18:42761753:G:A	50	100	1	0.01144
18:42762456:C:T	50	100	1	0.02179
18:42762909:A:C	50	98	1	0.3972
18:42763033:T:C	50	100	1	0.02215
18:42763456:C:T	50	100	1	0.01888
18:42763554:A:T	50	100	0.98	0.01289
18:42763706:T:C	50	100	0.98	0.01289
18:42764444:C:T	50	100	1	0.04285
18:42764982:T:A	50	100	0.99	0.02324
18:42765092:T:C	50	100	1	0.02233
18:42765269:A:G	50	100	1	0.02215
18:42765347:G:A	50	100	1	0.4234
18:42765599:A:G	50	100	1	0.4005
18:42766080:T:C	50	100	1	0.0216
18:42766087:C:T	50	98	1	0.0256
18:42766228:G:A	50	100	1	0.01779
18:42766336:T:C	50	100	1	0.03831
18:42766881:G:A	50	100	1	0.0138
18:42766926:T:C	50	100	1	0.01852
18:42767793:C:T	50	100	0.99	0.05029
18:42767818:A:C	50	100	1	0.01307
18:42767979:T:C	50	100	1	0.02977
18:42768016:C:G	50	100	1	0.02179
18:42768297:G:A	50	100	1	0.2958
18:42768890:C:A	50	100	1	0.4274
18:42769186:T:A	50	100	0.99	0.4926
18:42769501:T:C	50	100	1	0.04884
18:42769517:A:C	50	100	1	0.4259
18:42769525:A:C	50	100	0.99	0.04993
18:42769795:A:T	50	100	1	0.01707
18:42770511:A:C	50	100	1	0.08969
18:42770576:T:C	50	100	1	0.01906
18:42770775:T:C	50	100	1	0.02977
18:42771037:T:A	50	100	1	0.02996
18:42771058:C:T	50	100	1	0.06191
18:42771312:A:G	50	100	0.99	0.2987
18:42771568:T:C	50	100	1	0.01307
18:42771970:T:C	50	100	1	0.0187
18:42772001:A:G	50	100	1	0.02977
18:42772911:T:C	50	100	1	0.0394
18:42773596:G:T	50	100	1	0.02977
18:42773951:C:T	50	100	1	0.4277
18:42774505:A:G	50	100	1	0.01271
18:42774584:A:T	50	100	1	0.4107
18:42775468:A:G	50	100	1	0.4078
18:42775882:G:C	50	100	1	0.4263
18:42776936:G:A	50	100	1	0.4067
18:42777495:A:G	50	100	1	0.02977
18:42778207:C:T	50	100	1	0.0394
18:42779533:C:T	50	100	1	0.05392
18:42779984:A:G	50	100	1	0.03704
18:42780943:C:A	50	100	1	0.1692
18:42781001:A:G	50	100	1	0.02977
18:42781568:C:T	50	100	1	0.2965
18:42781646:A:G	50	100	1	0.4045
18:42781768:C:G	50	100	1	0.4829
18:42782849:T:C	50	100	1	0.05592
18:42782893:C:G	50	100	1	0.2967
18:42783458:A:T	50	100	1	0.01289
18:42783810:A:G	50	100	1	0.01144
18:42783972:C:A	50	100	1	0.02959
18:42784026:A:T	50	100	1	0.01398
18:42784435:A:C	50	100	1	0.2988
18:42784658:T:C	50	100	1	0.0443
18:42784852:G:A	50	100	1	0.05628
18:42785654:T:C	50	100	0.99	0.3508
18:42785684:A:T	50	100	1	0.01362
18:42786571:A:C	50	100	1	0.0187
18:42787167:T:C	50	98	0.99	0.386
18:42787994:G:T	50	100	1	0.3566
18:42788440:G:A	50	100	1	0.4403
18:42789049:T:G	49	100	1	0.4288
18:42789118:C:A	50	100	1	0.4826
18:42789198:C:A	50	100	1	0.02215
18:42789730:A:G	50	100	1	0.3867
18:42789896:T:C	50	100	1	0.3863
18:42789984:C:T	50	100	1	0.439
18:42790334:A:T	50	100	0.98	0.0846
18:42790405:G:T	50	100	1	0.01852
18:42790574:G:A	50	100	1	0.3673
18:42790932:C:A	50	100	1	0.3862
18:42791139:G:A	50	100	0.98	0.0138
18:42791190:C:T	50	100	1	0.4285
18:42791405:C:G	50	100	1	0.3858
18:42791695:A:G	50	100	1	0.3863
18:42792346:A:G	50	100	1	0.3862
18:42792477:C:T	50	100	1	0.02996
18:42792754:A:G	50	100	1	0.01816
18:42792813:A:C	50	100	1	0.04267
18:42792869:T:C	50	100	1	0.3862
18:42792984:T:C	50	100	1	0.3858
18:42793116:T:C	50	100	1	0.3464
18:42793284:C:T	50	100	1	0.3862
18:42793287:C:G	50	100	1	0.04267
18:42793847:T:C	50	100	1	0.285
18:42793897:C:T	50	100	1	0.03849
18:42794170:C:T	50	100	1	0.386
18:42794208:G:A	50	100	0.99	0.03849
18:42794407:T:C	50	100	0.7	0.01198
18:42794576:A:C	50	100	1	0.0276
18:42794585:A:G	50	100	1	0.3862
18:42794621:T:C	50	100	1	0.4835
18:42794727:G:A	50	100	1	0.3862
18:42794779:G:A	50	100	1	0.01816
18:42795008:T:C	50	100	1	0.386
18:42795063:C:T	50	100	1	0.3858
18:42795094:C:T	50	100	1	0.04139
18:42795103:C:T	50	100	1	0.01797
18:42795269:G:A	50	100	0.98	0.02306
18:42795335:C:T	50	100	1	0.3858
18:42795437:C:T	50	100	1	0.01852
18:42795518:C:T	50	98	0.96	0.02687
18:42795540:T:C	50	100	1	0.3898
18:42795550:G:A	50	100	1	0.01434
18:42795656:G:C	50	100	1	0.03123
18:42795836:C:G	50	100	1	0.3856
18:42795918:C:G	50	100	1	0.3676
18:42796068:G:A	50	98	1	0.3635
18:42796076:C:T	50	100	0.98	0.03486
18:42796495:G:A	50	100	1	0.3854
18:42796637:C:T	50	100	1	0.3854
18:42796671:T:C	50	100	0.97	0.01053
18:42796684:G:A	50	98	1	0.02233
18:42796774:C:T	50	96	1	0.09187
18:42797079:C:T	50	100	0.94	0.01543
18:42797525:A:C	50	100	1	0.3862
18:42797838:G:C	50	100	1	0.3854
18:42797879:A:G	50	100	1	0.3856
18:42798570:T:C	50	100	1	0.05265
18:42798931:T:C	50	100	1	0.3818
18:42800094:A:T	50	100	0.99	0.01761
18:42800171:C:T	50	100	1	0.1089
18:42800339:G:A	50	100	1	0.04267
18:42800516:T:G	49	91.8	0.99	0.4207
18:42800713:A:G	49	100	1	0.02433
18:42800729:T:C	50	100	1	0.03704
18:42801074:G:A	50	100	1	0.3769
18:42801994:C:T	50	100	1	0.08442
18:42802829:G:A	50	100	0.99	0.01725
18:42803133:C:A	50	100	1	0.0837
18:42803160:G:A	50	100	1	0.0837
18:42803257:A:G	50	100	1	0.02524
18:42803473:T:A	50	100	0.95	0.01616
18:42804102:C:A	50	100	1	0.0837
18:42804508:T:C	50	100	1	0.05174
18:42804676:C:T	50	100	1	0.01725
18:42804684:C:G	49	100	0.96	0.06681
18:42804784:A:G	50	100	1	0.03758
18:42805839:T:C	50	100	1	0.02996
18:42806419:T:C	50	100	1	0.0837
18:42806420:G:A	50	100	1	0.0837
18:42806545:T:A	50	100	1	0.0837
18:42806588:C:T	50	100	1	0.06645
18:42806838:A:G	50	100	0.89	0.0512
18:42806933:G:T	50	100	1	0.02251
18:42807501:C:T	50	100	1	0.01434
18:42807582:A:G	50	100	1	0.4722
18:42807612:C:T	50	100	0.98	0.01107
18:42807969:A:G	50	100	1	0.08551
18:42808456:C:T	50	100	1	0.06663
18:42809107:A:C	50	100	1	0.08497
18:42809127:A:C	50	100	0.97	0.02741
18:42809378:T:A	50	100	1	0.08388
18:42809870:T:C	50	94	0.93	0.07589
18:42809951:C:T	48	95.8	1	0.08134
18:42810306:T:C	50	100	1	0.02397
18:42810598:A:G	50	100	1	0.06663
18:42810933:A:C	50	100	1	0.08969
18:42811058:A:T	50	100	1	0.08969
18:42811122:T:C	50	100	1	0.08588
18:42811645:A:G	50	100	1	0.4713
18:42811721:C:T	50	100	1	0.08279
18:42812309:T:C	50	100	1	0.06826
18:42813150:G:A	50	100	1	0.04158
18:42813401:G:T	50	100	1	0.03214
18:42813489:A:G	50	100	0.67	0.01235
18:42813944:T:C	50	100	1	0.04085
18:42814294:T:C	50	100	1	0.02378
18:42814363:C:T	50	100	1	0.04067
18:42814449:C:T	50	100	1	0.04067
18:42814557:C:T	50	100	1	0.0138
18:42814566:C:T	50	100	1	0.04067
18:42814874:G:A	50	100	1	0.0374
18:42815189:G:A	50	100	1	0.02996
18:42815541:C:T	50	100	1	0.04067
18:42816036:C:T	50	100	0.99	0.08969
18:42816038:G:A	50	100	1	0.1757
18:42816231:T:C	50	100	1	0.03014
18:42816428:T:C	50	100	1	0.04484
18:42816496:A:T	50	100	1	0.1757
18:42816573:A:G	50	100	1	0.04139
18:42816754:G:A	50	100	1	0.2173
18:42817375:G:A	50	100	1	0.03776
18:42817443:G:C	50	100	1	0.03014
18:42817617:G:A	50	100	1	0.02415
18:42817687:T:G	50	100	1	0.2175
18:42817746:A:G	50	100	1	0.2175
18:42817889:C:A	50	100	1	0.02378
18:42819980:A:G	50	100	1	0.01471
18:42819983:T:G	50	100	1	0.1767
18:42820087:C:T	50	100	0.97	0.03667
18:42820347:T:C	50	100	1	0.02996
18:42821361:A:G	50	100	1	0.05065
18:42821455:C:A	50	100	1	0.1189
18:42821554:C:T	50	100	0.99	0.2513
18:42822229:C:T	50	100	1	0.0512
18:42822327:A:G	50	100	1	0.0138
18:42823434:A:G	50	100	0.98	0.4577
18:42823597:G:A	50	98	0.72	0.03214
18:42823943:G:A	50	100	1	0.02977
18:42824252:A:G	50	100	1	0.1236
18:42825317:G:C	50	100	1	0.07589
18:42825779:A:G	50	100	1	0.02687
18:42825873:T:C	50	100	1	0.07916
18:42826135:A:G	50	100	1	0.0187
18:42826268:G:A	50	100	1	0.07916
18:42826532:A:G	50	100	1	0.02687
18:42826578:C:T	50	100	1	0.07916
18:42827136:G:A	50	100	1	0.02687
18:42827174:C:T	50	98	1	0.02651
18:42827184:A:G	50	100	1	0.07916
18:42827210:T:C	50	100	1	0.07916
18:42827516:T:C	50	100	1	0.04484
18:42827771:C:T	50	100	1	0.01035
18:42827831:C:T	50	100	1	0.0158
18:42827875:C:T	50	100	1	0.2055
18:42827958:C:T	50	100	1	0.07934
18:42828110:C:A	50	100	1	0.1238
18:42828147:C:G	50	100	1	0.01307
18:42828405:A:C	50	100	1	0.124
18:42828606:C:G	50	100	1	0.07934
18:42828805:C:T	50	100	1	0.04375
18:42829179:T:C	50	100	1	0.02977
18:42829181:A:G	50	100	1	0.1238
18:42829622:T:A	50	100	1	0.1207
18:42829637:T:G	50	100	1	0.1238
18:42829819:A:C	50	100	0.98	0.03758
18:42829866:T:G	50	100	1	0.01325
18:42830254:A:C	50	100	1	0.07934
18:42830380:G:A	50	100	1	0.02705
18:42830545:G:C	50	100	1	0.02197
18:42830801:A:C	50	100	0.99	0.1209
18:42831022:G:T	50	100	1	0.07607
18:42831565:G:A	50	100	1	0.07934
18:42831572:G:A	50	100	1	0.07934
18:42831854:T:C	50	100	1	0.02723
18:42832090:C:G	50	100	1	0.02977
18:42832379:G:C	50	100	1	0.04448
18:42832405:T:A	50	100	1	0.03086
18:42832440:C:T	50	100	1	0.07934
18:42832562:A:G	50	100	1	0.0187
18:42832607:T:C	50	100	1	0.02687
18:42832865:C:T	50	98	1	0.07625
18:42833260:C:T	50	100	1	0.07952
18:42833950:G:A	50	100	1	0.3544
18:42834026:T:C	50	100	1	0.07607
18:42834800:C:T	50	100	1	0.1193
18:42834928:A:C	50	100	1	0.3108
18:42834979:G:A	50	100	1	0.2121
18:42835570:A:G	50	100	1	0.07607
18:42835681:G:A	50	100	0.98	0.08951
18:42836040:A:G	49	100	1	0.04448
18:42836259:G:A	50	100	1	0.04448
18:42836285:A:G	50	100	0.67	0.0118
18:42836686:A:C	50	100	1	0.3134
18:42836968:A:C	50	98	1	0.3143
18:42837289:T:C	50	100	1	0.1196
18:42837409:C:T	50	100	0.99	0.1193
18:42837475:A:T	49	98	0.92	0.05465
18:42837508:T:A	50	100	1	0.3108
18:42837693:C:T	50	100	1	0.02687
18:42837880:A:G	50	100	1	0.0797
18:42838466:C:T	50	100	1	0.3135
18:42839697:T:C	50	100	1	0.0797
18:42839852:C:A	50	100	1	0.02977
18:42840106:G:A	50	100	1	0.07643
18:42840281:C:G	50	100	1	0.03631
18:42840560:T:C	50	100	1	0.04847
18:42840566:G:A	50	100	1	0.3564
18:42840604:C:T	50	100	1	0.02687
18:42840718:C:G	50	100	1	0.03631
18:42840849:T:C	50	100	1	0.1249
18:42840916:G:C	50	100	0.91	0.02542
18:42841057:G:A	50	100	1	0.2122
18:42841325:G:A	50	100	1	0.02687
18:42841971:C:T	50	100	1	0.1244
18:42842428:A:G	50	100	1	0.01235
18:42842627:A:G	50	100	1	0.03105
18:42842644:G:T	50	100	1	0.02977
18:42842926:C:T	50	100	1	0.07643
18:42843065:T:C	50	100	1	0.0728
18:42843181:T:C	50	100	1	0.317
18:42843735:G:C	50	100	1	0.07988
18:42843986:G:T	50	100	0.91	0.05174
18:42844380:G:A	50	100	1	0.04412
18:42845343:A:C	50	100	1	0.03032
18:42845539:A:G	50	100	1	0.03595
18:42846424:A:C	50	100	1	0.1249
18:42846774:C:T	50	100	1	0.07625
18:42847060:C:T	50	100	0.98	0.01888
18:42847083:G:A	50	100	1	0.01235
18:42847107:T:G	50	100	1	0.03068
18:42847532:G:T	50	100	1	0.3155
18:42848119:G:A	50	98	1	0.03885
18:42848251:C:T	50	100	1	0.1247
18:42850157:G:A	50	98	1	0.02887
18:42850503:G:A	50	100	1	0.07335
18:42850730:A:G	50	100	1	0.07643
18:42851051:A:G	50	100	1	0.03722
18:42851383:A:G	50	100	1	0.03304
18:42851384:T:C	50	100	0.9	0.04085
18:42851914:T:C	50	100	0.99	0.07625
18:42852768:C:T	49	95.9	0.89	0.07335
18:42852780:T:C	50	96	0.89	0.07371
18:42852784:C:T	50	96	0.9	0.0728
18:42852799:T:C	50	98	0.99	0.1057
18:42852815:T:C	50	96	1	0.03195
18:42853328:G:A	50	100	1	0.358
18:42853533:C:T	50	100	1	0.1075
18:42853730:T:A	50	100	1	0.07625
18:42854647:G:A	50	100	1	0.01852
18:42854725:A:G	50	100	1	0.1211
18:42855320:T:C	50	100	1	0.07317
18:42855630:C:T	50	100	0.99	0.313
18:42855786:C:G	50	100	0.98	0.1193
18:42856734:G:T	50	100	1	0.03722
18:42856827:C:T	49	95.9	0.99	0.08097
18:42856916:G:C	50	100	1	0.07643
18:42857047:C:T	50	100	1	0.03105
18:42857116:G:A	50	100	1	0.03105
18:42857401:T:C	50	100	0.89	0.03304
18:42857403:G:A	50	100	1	0.03722
18:42857686:C:T	50	98	0.98	0.08696
18:42857957:C:G	50	100	1	0.03105
18:42858009:T:C	50	100	1	0.1077
18:42858166:A:G	50	100	1	0.4611
18:42858295:T:C	50	100	1	0.03704
18:42858479:T:G	50	100	1	0.3166
18:42858484:C:T	50	100	1	0.07317
18:42858539:T:C	50	100	1	0.01943
18:42858702:T:C	50	100	1	0.459
18:42858769:C:A	50	100	1	0.1195
18:42859297:A:G	50	100	1	0.03214
18:42859353:T:C	50	100	1	0.03105
18:42859361:A:G	50	100	1	0.03032
18:42859468:T:G	50	100	0.94	0.0345
18:42859920:G:A	50	100	1	0.1661
18:42860229:C:T	50	100	1	0.463
18:42860417:C:A	50	100	1	0.01126
18:42860432:C:T	50	100	1	0.03105
18:42860644:T:C	50	100	0.99	0.1195
18:42861016:T:G	50	100	0.96	0.05701
18:42861207:A:T	50	100	1	0.03105
18:42861749:C:T	50	100	1	0.02977
18:42862194:A:G	50	100	1	0.03232
18:42862577:C:A	50	100	1	0.03232
18:42863007:G:C	50	100	1	0.1149
18:42863418:G:A	50	100	1	0.1207
18:42863590:A:T	50	100	0.99	0.1207
18:42863599:A:G	50	100	1	0.03704
18:42863791:G:A	50	100	1	0.03776
18:42864495:T:G	50	100	1	0.07662
18:42864553:C:T	50	100	1	0.1089
18:42864989:C:T	50	100	1	0.03268
18:42865467:C:A	50	100	1	0.03232
18:42865796:A:C	50	100	1	0.1091
18:42866023:T:C	50	100	1	0.03232
18:42866155:G:A	50	100	1	0.03286
18:42867595:A:G	50	100	1	0.1091
18:42867770:G:T	50	100	1	0.03232
18:42867829:C:T	50	100	0.95	0.0325
18:42868310:A:G	50	100	1	0.07662
18:42868831:G:A	50	98	0.96	0.04757
18:42868846:A:G	50	100	0.98	0.01307
18:42869040:C:T	50	100	1	0.08007
18:42869209:T:C	50	100	0.99	0.01144
18:42869688:C:T	50	100	1	0.03268
18:42870229:C:A	50	100	1	0.03232
18:42870837:G:A	50	100	0.96	0.03359
18:42871034:A:G	50	100	1	0.01253
18:42871742:G:T	50	100	1	0.02977
18:42871934:G:A	50	100	1	0.08896
18:42872137:T:C	50	100	0.99	0.07317
18:42872942:T:A	50	100	1	0.02977
18:42873182:T:C	50	100	1	0.1089
18:42873297:A:G	50	100	1	0.1088
18:42873316:G:T	50	98	1	0.1057
18:42873724:G:C	50	100	1	0.4631
18:42873945:C:A	50	100	1	0.07317
18:42874015:A:G	50	100	1	0.03214
18:42874421:A:G	50	100	1	0.03686
18:42874486:A:G	50	100	1	0.1088
18:42874669:A:G	50	100	1	0.07643
18:42875273:C:A	50	100	1	0.0325
18:42875320:T:C	50	100	1	0.1097
18:42875345:T:A	50	98	0.95	0.0679
18:42875383:G:A	50	100	1	0.03232
18:42875745:C:T	50	100	1	0.03686
18:42875789:T:C	50	100	1	0.07317
18:42876306:C:T	50	100	0.99	0.08969
18:42876355:T:C	50	100	1	0.07643
18:42876452:C:T	50	98	0.84	0.01834
18:42876628:G:T	50	100	1	0.07625
18:42876637:C:T	50	100	1	0.1089
18:42876654:T:A	50	100	1	0.1211
18:42876702:T:A	50	98	1	0.0325
18:42876757:A:C	50	100	1	0.01362
18:42876930:G:A	50	100	0.98	0.03413
18:42877008:C:T	50	100	1	0.0768
18:42877011:A:G	50	100	1	0.3459
18:42877293:C:G	50	100	1	0.01289
18:42877482:T:A	50	100	1	0.1088
18:42877878:G:A	50	100	1	0.07607
18:42877906:C:T	49	100	1	0.0325
18:42878037:G:T	50	100	0.99	0.03177
18:42878069:A:C	50	100	1	0.1088
18:42878130:T:C	50	100	1	0.07625
18:42878362:G:A	50	100	1	0.01089
18:42878514:G:A	50	100	1	0.02959
18:42878835:G:A	50	100	1	0.05011
18:42878880:A:G	50	100	1	0.03268
18:42878908:T:C	49	100	1	0.333
18:42878955:A:C	50	100	1	0.02269
18:42879394:T:G	50	100	1	0.03268
18:42879474:T:C	50	100	1	0.04975
18:42879666:C:A	50	100	1	0.0325
18:42880650:C:G	50	98	1	0.0768
18:42880774:T:C	50	98	1	0.07662
18:42880964:T:C	50	100	1	0.3388
18:42881178:A:C	50	100	1	0.3333
18:42881402:G:A	50	100	1	0.443
18:42881417:T:G	50	100	1	0.0325
18:42881604:G:C	50	100	1	0.08642
18:42882290:A:T	50	100	1	0.1088
18:42882316:G:A	50	100	1	0.01725
18:42882476:T:C	50	100	1	0.1089
18:42882541:G:C	50	100	1	0.0216
18:42882592:C:T	50	100	1	0.04757
18:42882985:G:A	50	100	1	0.108
18:42883030:G:A	50	100	0.86	0.01797
18:42883606:C:T	50	100	1	0.1191
18:42884005:A:G	50	100	1	0.01307
18:42884114:A:G	50	100	1	0.0325
18:42884605:T:C	50	100	1	0.1089
18:42885079:T:C	50	100	0.99	0.07335
18:42885175:C:T	50	96	1	0.02869
18:42885350:C:T	50	100	1	0.02269
18:42885417:T:C	50	100	1	0.1089
18:42885487:G:A	50	100	1	0.1207
18:42885572:C:T	50	100	1	0.01852
18:42885592:A:T	50	100	1	0.07807
18:42885672:A:T	50	100	1	0.0325
18:42885731:A:G	50	100	1	0.1089
18:42885944:T:C	50	100	1	0.0325
18:42886213:A:T	50	100	1	0.1088
18:42886300:G:A	50	98	1	0.07734
18:42886301:C:T	50	100	1	0.03268
18:42886492:C:A	50	100	1	0.07625
18:42886792:G:T	50	98	1	0.207
18:42887100:A:G	50	100	1	0.1088
18:42887412:A:T	50	100	1	0.07625
18:42887540:C:T	50	100	1	0.07625
18:42887556:G:C	50	100	1	0.0325
18:42887612:T:C	50	100	1	0.1084
18:42888088:C:T	50	100	1	0.07607
18:42888337:T:G	50	100	0.99	0.03304
18:42888544:T:C	50	98	1	0.03268
18:42888701:C:T	50	98	1	0.03268
18:42888773:G:A	50	100	1	0.07643
18:42888869:T:G	50	100	1	0.07625
18:42888918:A:G	50	100	1	0.1137
18:42889097:T:C	50	98	1	0.03667
18:42889172:A:G	50	100	0.89	0.02542
18:42889426:A:G	50	100	1	0.0325
18:42889715:G:A	50	100	1	0.07317
18:42889948:C:A	50	100	1	0.0325
18:42890284:A:T	50	100	0.99	0.1218
18:42890372:A:G	50	100	1	0.07589
18:42890426:G:T	50	98	0.99	0.2019
18:42890678:A:G	50	98	1	0.04503
18:42890781:C:A	50	100	1	0.02941
18:42890880:C:T	50	100	0.99	0.07208
18:42890988:G:A	50	100	0.99	0.09931
18:42891025:G:A	50	100	1	0.02778
18:42891430:T:C	50	100	0.92	0.2495
18:42891456:C:T	50	96	0.94	0.3598
18:42891731:G:A	50	100	0.97	0.03214
18:42891794:C:T	50	96	0.76	0.09822
18:42891913:T:C	50	92	0.84	0.1541
18:42892159:T:A	50	96	0.86	0.3148
18:42892184:A:T	50	98	0.98	0.02977
18:42892254:A:G	50	96	0.89	0.3243
18:42892298:T:C	50	98	0.92	0.09568
18:42892520:G:A	50	96	0.96	0.1921
18:42892599:T:C	50	100	0.99	0.06028
18:42893087:A:G	50	100	0.99	0.05719
18:42893183:G:A	50	100	1	0.02233
18:42893316:T:C	50	98	0.92	0.01489
18:42893443:G:T	50	100	0.99	0.06463
18:42894908:T:C	50	100	0.99	0.02451
18:42895047:T:C	50	100	0.94	0.03068
18:42895086:G:T	50	100	0.97	0.2389
18:42895254:C:T	50	98	0.97	0.4613
18:42895257:T:C	50	100	1	0.01089
18:42895616:C:T	50	100	1	0.01017
18:42895619:T:C	50	100	1	0.01416
18:42895644:T:C	50	98	0.95	0.1975
18:42895649:A:G	50	98	0.96	0.195
18:42895696:T:G	50	100	1	0.01852
18:42895742:T:C	50	100	1	0.01289
18:42895827:C:A	50	100	1	0.01434
18:42896003:G:A	50	100	0.96	0.01289
18:42896402:G:A	50	100	0.93	0.01616
18:42896546:C:T	50	100	1	0.05192
18:42897163:C:A	50	100	0.97	0.09659
18:42897188:C:T	50	100	1	0.02233
18:42897422:C:G	50	100	0.96	0.02433
18:42898255:G:A	50	100	1	0.03105
18:42898684:A:G	50	96	0.95	0.1984
18:42899227:A:G	50	100	1	0.04611
18:42900829:C:T	50	100	1	0.04993
18:42901338:A:G	50	100	1	0.02505
18:42901454:G:A	50	100	1	0.08188
18:42901658:T:C	50	100	1	0.01071
18:42901907:C:T	50	100	1	0.06245
18:42902236:C:A	50	100	1	0.06245
18:42902312:T:C	50	100	1	0.02869
18:42902343:C:T	50	100	1	0.04975
18:42902354:T:C	50	100	1	0.02869
18:42902438:G:A	50	100	1	0.04956
18:42903091:C:T	50	100	1	0.01144
18:42903248:T:G	50	100	1	0.02723
18:42903259:T:C	50	100	1	0.06209
18:42903528:C:T	50	100	1	0.02505
18:42903616:T:C	50	100	1	0.06264
18:42903657:A:G	50	98	0.97	0.492
18:42904406:T:G	50	100	0.96	0.09513
18:42904823:G:A	50	100	1	0.02288
18:42904827:C:T	50	94	0.62	0.02342
18:42905229:G:A	50	100	0.98	0.09713
18:42905248:G:A	50	96	0.96	0.205
18:42905495:C:T	50	100	1	0.02923
18:42905736:G:C	50	98	0.96	0.2064
18:42906116:C:G	49	98	0.99	0.1077
18:42906159:A:G	50	100	1	0.02451
18:42906389:C:T	50	100	1	0.01634
18:42906726:A:G	50	96	0.97	0.1558
18:42906763:C:T	50	100	1	0.01761
18:42906902:T:G	50	100	1	0.02142
18:42907267:C:G	50	98	0.97	0.08007
18:42907806:C:G	50	100	0.96	0.02179
18:42908048:G:A	50	96	0.96	0.2044
18:42908314:G:T	50	100	0.98	0.1347
18:42908456:T:A	50	100	0.95	0.01489
18:42908736:A:T	50	100	1	0.01525
18:42909028:T:G	50	100	1	0.02723
18:42909290:G:C	50	98	0.95	0.03014
18:42909521:A:T	50	100	1	0.01434
18:42909522:A:T	50	100	1	0.01434
18:42909692:T:A	50	98	0.96	0.07861
18:42909993:G:A	50	100	0.94	0.02179
18:42910179:C:A	50	100	0.87	0.01017
18:42910225:A:G	50	100	0.98	0.183
18:42910255:G:C	50	100	1	0.02342
18:42910612:T:C	50	100	1	0.01089
18:42910929:T:C	50	100	0.99	0.01525
18:42911222:G:A	50	96	0.91	0.0305
18:42911806:A:C	50	100	1	0.01089
18:42911934:A:T	50	100	1	0.01089
18:42912024:A:G	50	100	1	0.01089
18:42912604:A:G	50	98	0.96	0.08007
18:42913284:A:T	50	100	0.97	0.01452
18:42913470:C:A	50	100	0.99	0.02197
18:42913535:G:A	50	98	0.97	0.2856
18:42913738:A:G	50	100	1	0.02469
18:42913974:C:A	50	100	0.98	0.01416
18:42914972:T:C	50	94	0.95	0.2052
18:42915475:T:C	50	100	1	0.02741
18:42915959:T:G	50	100	0.94	0.07135
18:42916732:T:C	50	100	0.97	0.1943
18:42916949:G:C	50	100	1	0.01434
18:42917002:G:T	50	100	1	0.02687
18:42918220:A:T	50	98	0.96	0.2865
18:42918405:T:C	50	100	1	0.01906
18:42918697:C:A	50	100	0.98	0.01235
18:42918754:C:G	50	100	0.98	0.03159
18:42918919:G:A	50	100	0.99	0.1605
18:42919064:C:T	50	100	0.99	0.1276
18:42919126:C:T	50	100	0.99	0.01416
18:42919728:T:C	50	100	0.99	0.3097
18:42920061:C:G	50	100	0.98	0.04702
18:42920101:A:G	50	98	0.98	0.4149
18:42920410:T:A	50	100	0.99	0.4163
18:42920441:T:C	50	100	0.99	0.3097
18:42920865:C:T	50	98	0.84	0.03105
18:42920945:T:C	50	98	0.98	0.2687
18:42921211:G:A	50	98	0.99	0.0345
18:42922971:T:C	50	100	0.99	0.04103
18:42923208:G:A	50	100	1	0.01924
18:42923333:C:T	50	100	1	0.02796
18:42923384:G:C	50	100	0.98	0.1955
18:42923563:G:A	50	98	0.81	0.01107
18:42923799:T:C	50	100	0.99	0.04775
18:42923850:A:T	50	100	0.99	0.04793
18:42924395:A:G	50	100	0.99	0.2464
18:42924507:C:G	50	100	1	0.02542
18:42924572:A:G	50	100	0.74	0.01943
18:42925414:T:C	50	100	0.99	0.01089
18:42925774:T:A	50	100	0.98	0.1955
18:42925879:A:G	50	100	1	0.01979
18:42926087:C:T	50	100	0.98	0.02378
18:42927291:T:G	50	100	0.99	0.1278
18:42927713:A:G	50	100	1	0.01943
18:42928092:T:A	50	100	0.98	0.1954
18:42928250:A:G	50	98	0.93	0.04702
18:42928712:T:A	50	100	1	0.03395
18:42929135:T:C	50	100	0.99	0.2464
18:42929162:A:G	50	100	0.99	0.2462
18:42929339:C:T	50	100	1	0.1325
18:42929358:A:G	50	100	1	0.01924
18:42930153:C:T	50	100	0.98	0.2645
18:42931442:A:G	50	100	0.98	0.0472
18:42932170:G:A	50	100	0.99	0.2462
18:42932299:C:T	50	100	0.99	0.1834
18:42932883:C:A	50	100	1	0.1344
18:42933155:T:G	50	100	1	0.01398
18:42933292:T:A	50	100	1	0.1334
18:42933293:G:A	50	100	1	0.1529
18:42934690:G:T	50	100	0.99	0.3822
18:42935273:C:T	50	100	0.99	0.2714
18:42935560:C:T	50	100	1	0.01924
18:42935584:G:T	50	100	0.84	0.02796
18:42936183:G:A	50	100	0.99	0.3756
18:42936440:T:G	50	100	0.99	0.1276
18:42936563:G:A	50	100	0.99	0.1331
18:42936869:G:A	50	100	0.83	0.02269
18:42936894:C:T	50	100	1	0.01906
18:42936948:C:G	50	100	0.95	0.09913
18:42937482:T:C	50	94	0.86	0.4123
18:42937933:A:G	50	96	0.93	0.4884
18:42938021:G:T	50	96	0.91	0.0423
18:42939552:A:T	50	100	0.92	0.04194
18:42940094:T:G	50	100	0.91	0.04811
18:42940291:A:T	49	95.9	0.98	0.1062
18:42940683:T:C	50	98	0.98	0.3019
18:42942498:A:G	50	100	0.98	0.1859
18:42943258:G:A	50	100	1	0.01235
18:42943328:C:A	50	98	0.91	0.01126
18:42943652:T:C	50	100	0.98	0.1855
18:42944134:A:G	50	100	0.92	0.04158
18:42944745:T:G	50	100	0.92	0.03105
18:42945127:T:A	50	100	0.93	0.04847
18:42946139:C:T	50	100	0.91	0.01979
18:42946178:C:T	50	100	0.94	0.04902
18:42947113:A:T	50	100	0.96	0.03105
18:42947266:T:A	50	100	0.98	0.478
18:42947902:A:T	50	100	0.97	0.04139
18:42948993:G:A	50	100	0.95	0.04212
18:42949122:A:T	50	100	0.98	0.1334
18:42949302:T:C	50	98	0.98	0.3273
18:42949882:T:C	50	100	0.99	0.1249
18:42951468:C:T	50	100	0.99	0.4895
18:42951600:T:A	50	92	0.9	0.1365
18:42951602:T:A	50	100	0.96	0.1625
18:42952339:T:C	50	100	1	0.01416
18:42952460:T:A	50	100	1	0.01416
18:42952462:C:G	50	100	1	0.01416
18:42952472:T:C	50	100	0.99	0.1064
18:42952474:T:C	50	98	0.96	0.03667
18:42952643:C:T	50	100	0.96	0.05628
18:42952787:T:C	50	100	0.98	0.2471
18:42953065:A:G	50	100	1	0.01053
18:42953135:T:C	50	100	1	0.01416
18:42953304:T:A	50	100	1	0.01416
18:42953344:G:C	50	100	0.98	0.1053
18:42953482:A:C	50	100	1	0.01416
18:42953539:G:A	50	100	0.99	0.1084
18:42953617:T:C	50	100	0.96	0.03286
18:42953835:G:C	50	100	1	0.01416
18:42954241:A:G	50	100	1	0.01416
18:42954360:G:A	50	100	0.89	0.01198
18:42954889:A:G	50	100	0.98	0.05174
18:42955446:T:C	50	100	1	0.0138
18:42956856:G:A	50	100	0.94	0.04648
18:42958482:C:T	50	100	1	0.01416
18:42958502:T:C	50	100	0.99	0.05084
18:42958510:G:C	50	100	1	0.01489
18:42958683:C:T	50	100	0.95	0.03032
18:42958712:G:A	50	100	0.93	0.154
18:42960072:C:G	50	100	1	0.05338
18:42961862:C:A	50	100	1	0.1794
18:42962447:G:A	50	100	1	0.4386
18:42963112:T:G	50	100	1	0.1801
18:42963447:G:A	50	100	1	0.02269
18:42963773:A:G	50	100	1	0.3203
18:42964619:A:G	50	100	0.88	0.01688
18:42964959:G:C	50	100	1	0.10780000000000001
18:42965157:A:G	50	100	1	0.1291
18:42965551:T:A	50	100	1	0.02269
18:42965562:G:C	50	100	1	0.02269
18:42965771:C:T	49	98	1	0.1612
18:42965900:C:A	50	98	1	0.04775
18:42966168:C:G	50	100	0.96	0.02015
18:42966218:G:A	50	100	1	0.02251
18:42966742:A:G	50	98	1	0.1736
18:42966949:A:C	50	98	1	0.439
18:42967174:C:A	50	100	0.98	0.3557
18:42967286:T:A	50	100	1	0.03377
18:42967292:G:A	50	100	1	0.07426
18:42967527:G:A	48	95.8	1	0.1046
18:42967563:T:A	46	97.8	1	0.1639
18:42967660:G:A	50	98	1	0.04666
18:42967903:A:G	50	100	0.98	0.1109
18:42968039:C:T	50	100	1	0.1037
18:42968600:G:C	50	100	1	0.1861
18:42968950:A:C	50	100	1	0.01344
18:42969238:C:T	50	100	1	0.3442
18:42969417:C:T	50	100	1	0.1104
18:42969708:A:T	50	100	1	0.01107
18:42969779:A:G	50	100	1	0.1082
18:42970201:C:G	50	100	1	0.04666
18:42970250:A:T	50	100	1	0.04357
18:42970546:A:C	50	100	1	0.1647
18:42972147:A:G	50	100	1	0.1719
18:42972220:C:T	50	100	1	0.04666
18:42972316:G:A	50	100	0.98	0.07571
18:42972624:C:T	50	100	0.99	0.1719
18:42972817:A:G	50	100	0.94	0.03813
18:42973181:T:C	50	100	0.99	0.1402
18:42974155:A:G	50	100	1	0.1015
18:42974367:A:G	50	100	1	0.07444
18:42974928:C:T	50	100	1	0.3152
18:42975556:C:G	50	98	1	0.2003
18:42975963:G:T	50	100	0.99	0.03141
18:42976166:C:T	50	100	1	0.1725
18:42977599:T:A	50	98	1	0.4473
18:42977696:T:C	50	100	1	0.3148
18:42978875:C:A	50	100	0.99	0.04684
18:42979940:G:T	50	100	0.99	0.1009
18:42980028:C:G	50	100	0.99	0.3088
18:42980601:T:C	50	100	1	0.01634
18:42980732:G:A	50	100	1	0.2318
18:42980779:G:A	50	100	0.99	0.01688
18:42981467:C:T	50	100	0.97	0.01071
18:42981614:C:T	50	100	1	0.3391
18:42981678:T:A	50	98	1	0.4401
18:42981714:C:T	50	100	1	0.05265
18:42982047:A:T	50	100	0.98	0.05138
18:42982183:T:C	50	100	0.99	0.1719
18:42982317:G:A	50	100	1	0.2157
18:42982699:T:C	50	100	0.99	0.02251
18:42982991:A:G	50	100	1	0.04702
18:42983036:G:A	50	100	1	0.07462
18:42983064:G:A	50	100	1	0.04829
18:42983983:A:T	50	100	1	0.01779
18:42984220:G:C	50	100	0.99	0.1589
18:42984831:T:C	50	100	1	0.1621
18:42985054:G:C	50	100	1	0.04684
18:42985057:T:A	50	100	1	0.4385
18:42985940:G:A	50	100	0.99	0.3729
18:42986093:G:A	50	100	0.93	0.03794
18:42986309:G:A	50	100	1	0.1619
18:42986823:A:G	50	100	1	0.1093
18:42987184:G:A	50	100	1	0.01035
18:42987187:C:T	50	100	1	0.03631
18:42987317:A:G	50	100	1	0.05519
18:42987808:G:A	50	100	0.86	0.01089
18:42988269:G:A	50	100	1	0.05519
18:42988953:A:T	50	100	1	0.05519
18:42989156:G:A	50	100	1	0.05519
18:42989775:G:A	50	100	1	0.04339
18:42990023:G:A	50	100	0.99	0.05138
18:42990559:G:T	50	100	1	0.05519
18:42991245:T:A	50	100	0.99	0.1289
18:42991454:G:A	50	98	1	0.04666
18:42991649:C:T	50	100	1	0.04666
18:42992075:T:G	50	100	1	0.05537
18:42992178:C:T	50	100	0.99	0.02233
18:42992282:C:T	50	100	1	0.02778
18:42992594:C:T	50	100	1	0.1414
18:42992716:T:C	50	100	1	0.04847
18:42992786:C:T	50	100	1	0.03849
18:42992979:G:A	50	98	0.99	0.4241
18:42993301:C:G	50	100	1	0.03631
18:42993516:G:A	50	100	1	0.1414
18:42993530:C:T	50	100	1	0.05519
18:42993860:C:T	50	100	1	0.124
18:42994252:G:A	50	100	1	0.1107
18:42994298:G:A	50	100	1	0.04666
18:42994670:C:T	50	100	0.98	0.0443
18:42994736:G:T	50	100	1	0.05519
18:42995002:C:T	50	98	1	0.03649
18:42995267:T:A	50	100	1	0.1983
18:42995280:C:G	50	100	0.99	0.09731
18:42995463:G:T	50	100	1	0.01198
18:42995538:C:G	50	100	1	0.05664
18:42995597:C:T	50	100	1	0.03631
18:42995789:C:T	50	100	1	0.1097
18:42996005:A:T	50	100	1	0.05701
18:42996399:T:G	50	100	0.98	0.1405
18:42996542:A:T	50	100	1	0.04139
18:42997044:C:T	50	100	1	0.1414
18:42997114:T:C	50	100	1	0.05683
18:42997348:G:C	50	100	1	0.1202
18:42997432:A:G	50	100	1	0.05664
18:42997558:T:A	50	100	1	0.05664
18:42997914:T:C	50	100	0.93	0.04484
18:42998211:G:T	50	100	1	0.05519
18:42998284:C:T	50	100	1	0.05519
18:42998459:G:C	50	100	1	0.05519
18:42998626:C:T	50	100	1	0.1107
18:42998813:T:C	50	100	1	0.01816
18:42998921:C:A	50	100	1	0.1107
18:42999024:T:A	50	100	1	0.05084
18:42999257:T:C	50	100	1	0.05084
18:42999269:C:T	50	100	1	0.03649
18:42999596:A:G	50	100	1	0.05519
18:42999667:C:T	50	100	1	0.05519
18:42999719:T:C	50	100	1	0.05084
18:42999757:C:T	50	100	1	0.1107
18:43000612:C:T	50	100	0.98	0.04993
18:43000678:A:T	50	100	0.98	0.1416
18:43000727:C:G	50	100	1	0.03123
18:43000974:C:T	50	100	1	0.0492
18:43001088:A:G	50	100	1	0.01035
18:43001200:C:T	50	100	1	0.1051
18:43001985:T:C	50	100	1	0.03068
18:43002424:T:C	50	100	1	0.1414
18:43002646:C:T	50	100	1	0.02269
18:43002795:C:T	50	100	1	0.1097
18:43002978:T:C	50	100	0.98	0.1011
18:43003341:T:C	50	100	1	0.02269
18:43003741:C:T	47	100	1	0.1051
18:43004029:T:A	50	100	1	0.05501
18:43004308:C:G	50	100	1	0.05501
18:43004399:T:C	50	100	0.98	0.01325
18:43004655:C:T	50	100	1	0.03577
18:43005028:G:A	50	100	1	0.1414
18:43005279:T:G	50	100	1	0.05501
18:43005299:C:T	50	100	1	0.3134
18:43005341:C:A	50	100	1	0.1051
18:43005456:G:A	50	98	1	0.1049
18:43005669:A:T	50	100	0.99	0.1416
18:43005742:T:G	50	100	0.99	0.1416
18:43005888:C:T	50	100	0.99	0.04466
18:43006007:C:A	50	100	0.98	0.04321
18:43006141:A:C	50	100	0.98	0.05501
18:43006847:T:A	50	100	0.99	0.05265
18:43007828:A:G	50	100	0.98	0.04993
18:43008029:T:C	50	100	1	0.05265
18:43008049:C:T	50	100	0.99	0.04993
18:43008287:T:C	50	100	0.93	0.03831
18:43008753:A:G	50	100	1	0.05265
18:43009756:T:A	50	100	1	0.05265
18:43009839:A:G	50	100	0.99	0.1403
18:43009880:G:A	50	100	1	0.01761
18:43010069:G:A	50	100	1	0.04739
18:43010158:C:T	50	100	1	0.04739
18:43010670:C:A	50	100	1	0.01779
18:43010734:A:G	50	100	0.99	0.08007
18:43010788:A:T	50	100	1	0.1037
18:43010800:G:C	50	100	1	0.05265
18:43010809:G:T	50	100	1	0.03413
18:43011119:G:A	50	100	1	0.07262
18:43011138:A:T	50	100	1	0.1211
18:43011199:T:C	50	100	1	0.05265
18:43011309:T:C	50	100	0.99	0.1403
18:43011316:T:C	50	100	1	0.05265
18:43011567:A:G	50	100	1	0.07262
18:43011712:A:C	50	100	1	0.1405
18:43011747:T:C	50	100	1	0.04775
18:43011929:C:T	50	100	0.95	0.01924
18:43012040:C:T	50	100	1	0.05265
18:43012372:T:C	50	100	1	0.1211
18:43012604:C:A	50	100	1	0.01761
18:43012721:A:G	50	100	1	0.04575
18:43012936:T:C	50	100	1	0.02306
18:43012970:T:C	50	100	1	0.04285
18:43013312:G:T	50	100	1	0.09296
18:43013467:C:T	50	100	1	0.3043
18:43013826:T:C	50	100	0.99	0.4234
18:43013871:G:C	50	100	1	0.05265
18:43014007:G:A	50	100	1	0.1211
18:43014754:G:A	50	100	1	0.05265
18:43015646:A:C	50	100	1	0.1322
18:43015802:T:C	50	100	1	0.03922
18:43016072:A:T	50	100	1	0.05084
18:43016237:A:C	50	100	1	0.02306
18:43016428:T:C	50	100	1	0.04757
18:43016592:G:A	50	100	1	0.04757
18:43016929:T:C	50	100	1	0.4481
18:43017136:T:C	50	100	1	0.1322
18:43017235:C:T	50	100	0.99	0.03141
18:43017547:A:T	50	100	1	0.02959
18:43017690:A:G	50	100	1	0.03813
18:43018404:T:C	50	100	1	0.05211
18:43018441:A:G	50	100	1	0.04484
18:43018617:C:T	50	100	0.99	0.1262
18:43018987:A:C	50	100	1	0.02778
18:43019180:G:A	50	100	0.97	0.01071
18:43019205:C:T	50	100	1	0.2489
18:43020038:T:C	50	100	1	0.04539
18:43020256:A:G	50	100	0.99	0.07008
18:43020305:T:C	50	100	0.99	0.1022
18:43020802:T:C	50	100	0.99	0.1022
18:43021333:T:C	50	100	1	0.3426
18:43021569:G:T	50	100	1	0.01761
18:43021742:C:T	50	100	0.99	0.1505
18:43021798:G:A	50	100	1	0.07226
18:43021878:A:G	50	100	1	0.04394
18:43021991:G:A	50	100	1	0.05374
18:43022052:G:A	50	100	1	0.05374
18:43022446:G:A	50	100	1	0.07135
18:43023345:T:C	50	100	0.93	0.02996
18:43023469:T:C	50	100	0.99	0.102
18:43024170:C:G	50	100	1	0.04503
18:43024621:C:T	50	100	1	0.04503
18:43024872:A:C	50	100	1	0.07117
18:43024936:G:A	50	100	1	0.1107
18:43024998:G:A	50	100	0.99	0.114
18:43025573:A:G	50	100	1	0.07262
18:43026283:C:T	50	100	0.93	0.03849
18:43026379:C:A	50	100	1	0.4412
18:43026473:G:A	50	100	0.99	0.114
18:43026630:A:C	50	98	0.95	0.04339
18:43026634:A:G	47	80.9	0.81	0.1351
18:43026810:T:C	50	100	1	0.01743
18:43027256:C:A	50	100	1	0.3226
18:43027270:G:A	50	100	1	0.04503
18:43027914:G:C	50	100	1	0.01253
18:43028006:A:G	50	100	0.99	0.1574
18:43028053:A:T	50	100	0.96	0.04575
18:43029653:A:T	50	100	1	0.1574
18:43029783:A:C	50	100	1	0.04575
18:43030252:C:T	50	98	0.98	0.04666
18:43031090:T:G	50	100	1	0.04829
18:43031471:G:A	50	100	1	0.04829
18:43031509:T:C	50	100	1	0.0728
18:43031728:C:G	50	100	1	0.1106
18:43031778:A:G	50	100	0.94	0.05211
18:43032060:T:C	50	100	1	0.01253
18:43032493:C:T	50	100	0.91	0.01834
18:43032677:T:C	50	100	1	0.222
18:43032858:C:T	50	100	0.98	0.2694
18:43032989:G:C	50	100	0.97	0.04684
18:43033373:T:C	50	100	1	0.1491
18:43033382:C:T	50	100	1	0.1574
18:43033434:G:C	50	100	1	0.01253
18:43033583:C:T	50	100	0.98	0.1574
18:43033641:T:C	49	100	1	0.04539
18:43033875:A:G	50	100	1	0.333
18:43034305:G:A	50	100	0.91	0.02433
18:43035266:A:T	50	100	0.96	0.063
18:43035599:C:T	50	100	1	0.01089
18:43035773:A:G	50	100	0.98	0.1623
18:43036323:T:C	49	100	0.85	0.01235
18:43037523:T:C	50	100	0.99	0.4987
18:43037630:C:G	50	100	0.99	0.06808
18:43037934:G:A	50	100	1	0.02179
18:43037942:T:C	50	100	0.98	0.2845
18:43037951:T:C	50	100	1	0.02669
18:43038835:A:G	50	100	1	0.01852
18:43039047:G:A	50	100	1	0.01852
18:43039191:T:C	50	100	1	0.07244
18:43039741:G:A	50	100	1	0.285
18:43039886:T:C	50	100	1	0.0768
18:43040356:C:T	50	98	1	0.03667
18:43040670:C:T	50	98	0.98	0.01888
18:43042385:A:G	50	100	1	0.1117
18:43042566:C:G	50	100	1	0.1972
18:43042674:C:T	50	100	0.98	0.1362
18:43042930:C:T	50	100	1	0.2121
18:43042988:C:T	50	98	1	0.0463
18:43043412:T:C	50	100	1	0.06808
18:43043646:C:T	50	100	1	0.1176
18:43043795:G:A	50	100	1	0.285
18:43043877:C:T	50	100	1	0.01743
18:43043971:C:T	50	100	1	0.1176
18:43044039:C:A	50	100	1	0.0728
18:43044150:T:A	50	100	0.96	0.02651
18:43044267:C:T	50	100	1	0.1129
18:43044805:A:G	50	98	1	0.04593
18:43044909:T:C	50	100	1	0.01943
18:43045016:C:T	50	100	1	0.2816
18:43045485:G:C	50	100	1	0.284
18:43045701:A:C	50	100	1	0.4938
18:43045815:C:T	50	100	1	0.1004
18:43046371:A:G	50	100	1	0.06572
18:43046564:C:G	50	100	1	0.1961
18:43046755:A:G	50	98	0.94	0.0463
18:43046757:G:A	50	98	1	0.1511
18:43046820:G:T	50	100	0.97	0.01198
18:43047124:C:G	50	98	1	0.0463
18:43047721:C:T	50	100	0.99	0.3039
18:43048346:G:A	50	100	1	0.0719
18:43048502:T:C	50	100	1	0.2384
18:43048819:C:T	50	100	1	0.0187
18:43048829:G:C	50	100	1	0.01979
18:43048894:T:C	50	98	1	0.0463
18:43049451:C:T	50	100	1	0.2849
18:43050082:A:G	50	100	1	0.3027
18:43050588:T:C	50	100	1	0.0817
18:43051483:A:C	50	100	1	0.01943
18:43052010:C:T	50	100	1	0.08134
18:43052887:A:G	50	98	1	0.03649
18:43054464:T:C	50	100	1	0.01924
18:43054955:G:A	50	96	1	0.08588
18:43055450:T:C	50	100	1	0.4989
18:43055651:G:A	50	100	0.98	0.11
18:43055934:A:G	50	100	0.99	0.1046
18:43056148:T:G	50	100	1	0.07171
18:43056521:A:G	50	98	0.99	0.1507
18:43056568:C:T	50	100	1	0.1305
18:43056724:A:T	50	100	1	0.2787
18:43056937:T:C	50	100	1	0.01943
18:43057113:A:T	50	100	0.99	0.1823
18:43057572:T:C	50	100	1	0.1077
18:43057613:A:T	50	100	0.97	0.03341
18:43057789:T:A	50	88	0.99	0.3019
18:43058073:A:T	50	98	1	0.02614
18:43058133:T:G	50	98	1	0.03813
18:43058586:A:G	50	98	0.96	0.03813
18:43058693:C:A	50	100	1	0.1077
18:43058718:C:T	50	100	0.97	0.02832
18:43058922:A:G	50	100	1	0.09622
18:43058925:G:A	50	100	1	0.4906
18:43059076:T:C	50	98	0.99	0.02741
18:43059498:G:T	50	100	1	0.2507
18:43059659:A:T	50	100	1	0.1939
18:43059677:T:G	50	100	1	0.04956
18:43060200:G:C	50	100	1	0.1202
18:43060523:C:T	50	100	1	0.305
18:43060844:G:C	50	100	1	0.06718
18:43060878:C:T	50	100	0.99	0.1436
18:43060924:C:T	50	100	1	0.09622
18:43061122:A:T	50	100	1	0.01943
18:43061402:C:T	50	98	1	0.09622
18:43061773:G:C	50	100	1	0.1075
18:43062133:A:C	50	100	0.96	0.01162
18:43062228:G:A	50	100	1	0.4995
18:43062279:A:T	50	98	0.96	0.01253
18:43062440:A:G	50	100	1	0.1943
18:43062591:C:A	50	100	1	0.2513
18:43062610:C:T	50	100	1	0.1436
18:43062820:G:A	50	100	1	0.1068
18:43062958:T:G	50	98	1	0.0345
18:43063284:C:T	50	100	1	0.4995
18:43063602:G:A	50	100	1	0.1071
18:43063728:A:C	50	100	1	0.01797
18:43063804:G:T	50	100	1	0.01162
18:43063992:C:T	50	100	1	0.02614
18:43064343:G:T	50	100	1	0.08134
18:43065222:T:A	47	100	1	0.02651
18:43065254:T:C	50	100	1	0.01943
18:43065334:G:A	50	100	1	0.1071
18:43066211:A:G	50	100	1	0.3869
18:43067285:C:T	50	100	1	0.1265
18:43067346:A:C	50	100	1	0.1265
18:43067432:G:T	50	100	1	0.01525
18:43067581:T:C	50	100	1	0.1265
18:43067828:C:A	50	100	1	0.01961
18:43067906:G:C	50	100	1	0.1202
18:43068045:A:G	50	100	1	0.1265
18:43068366:C:G	50	100	1	0.02887
18:43068379:C:G	50	100	1	0.1071
18:43068689:G:A	49	100	1	0.01924
18:43068759:C:T	50	100	1	0.2513
18:43068810:C:T	50	100	1	0.08134
18:43068899:G:A	50	100	1	0.2596
18:43069040:G:A	50	100	1	0.3871
18:43069272:A:G	50	100	1	0.1265
18:43069412:G:A	50	100	1	0.2513
18:43069813:T:C	50	100	1	0.1267
18:43070102:A:C	50	98	1	0.4119
18:43070184:C:T	50	100	1	0.1267
18:43071409:G:A	50	100	1	0.04938
18:43071484:G:A	50	100	1	0.1307
18:43071661:A:T	50	100	1	0.1207
18:43071726:A:G	50	100	1	0.1209
18:43071846:C:T	50	100	1	0.1434
18:43072091:A:T	50	100	1	0.06736
18:43072193:C:T	50	98	1	0.03195
18:43072212:C:T	50	100	1	0.1349
18:43072444:T:C	50	100	1	0.1071
18:43072885:T:A	50	100	1	0.4777
18:43073193:A:G	50	100	1	0.08751
18:43073747:G:A	50	100	1	0.01943
18:43073779:A:G	50	100	1	0.08115
18:43073821:T:C	50	100	1	0.4199
18:43073946:A:G	50	100	1	0.1069
18:43074114:T:C	50	100	0.97	0.03613
18:43074589:A:G	50	100	1	0.06754
18:43074723:G:T	50	100	1	0.01162
18:43074846:T:C	50	100	1	0.06681
18:43075164:C:T	50	100	1	0.08751
18:43075191:T:C	50	100	1	0.1432
18:43075306:A:G	50	100	1	0.4927
18:43075641:G:A	50	100	1	0.242
18:43076113:C:T	50	98	1	0.05011
18:43076482:T:C	50	100	1	0.0118
18:43076566:G:T	50	100	1	0.2714
18:43076780:A:T	50	100	1	0.04993
18:43076821:C:G	50	100	1	0.2716
18:43076841:T:C	50	100	1	0.1356
18:43076896:G:A	50	98	1	0.02033
18:43076904:C:T	50	98	1	0.01834
18:43076962:C:G	49	95.9	1	0.08969
18:43077060:G:T	49	100	1	0.05919
18:43077222:T:C	50	100	1	0.05919
18:43077535:C:T	50	100	1	0.1071
18:43077678:G:A	50	100	1	0.4152
18:43077839:G:A	50	98	1	0.01162
18:43077858:G:C	50	100	1	0.1069
18:43077938:C:A	50	100	1	0.01271
18:43077939:G:A	50	98	0.98	0.01888
18:43078376:G:C	50	100	1	0.08969
18:43078481:A:G	50	100	1	0.1427
18:43078702:C:T	50	100	1	0.2718
18:43079075:A:G	50	100	1	0.02033
18:43079308:A:G	50	100	1	0.07026
18:43079395:G:A	50	100	1	0.2903
18:43079539:C:T	50	100	1	0.2901
18:43079728:A:G	50	100	1	0.309
18:43079959:A:G	50	100	1	0.2903
18:43080061:G:C	50	100	1	0.1538
18:43080133:A:G	50	100	1	0.1276
18:43080334:C:G	50	98	1	0.1369
18:43080838:T:C	50	100	1	0.1073
18:43081020:T:C	50	100	1	0.08206
18:43081126:A:G	50	100	1	0.07662
18:43081147:C:G	50	98	1	0.05047
18:43081736:C:T	50	100	1	0.09604
18:43081820:A:C	50	100	1	0.08206
18:43082400:C:G	50	100	1	0.08206
18:43083193:A:G	50	100	1	0.1338
18:43084052:A:G	50	98	1	0.04993
18:43084170:C:T	50	98	1	0.01235
18:43084270:C:G	50	100	1	0.154
18:43085092:A:C	50	100	1	0.08188
18:43085125:T:C	50	100	1	0.4764
18:43085130:A:G	50	100	0.91	0.03159
18:43085155:T:C	50	100	1	0.0207
18:43085573:T:C	50	100	1	0.04993
18:43085695:G:C	50	100	1	0.02088
18:43085748:T:C	50	100	1	0.1115
18:43086174:A:G	50	100	1	0.3684
18:43086295:T:C	50	100	1	0.4644
18:43086345:A:C	50	100	1	0.09041
18:43086520:T:C	50	100	0.98	0.09041
18:43086618:C:T	50	100	1	0.09604
18:43086748:C:A	50	100	1	0.4762
18:43086757:T:C	50	98	1	0.09622
18:43086927:C:T	50	100	1	0.1075
18:43087237:G:C	50	100	1	0.1073
18:43087245:A:T	50	100	1	0.02124
18:43087341:A:T	50	100	1	0.1075
18:43087528:C:T	50	100	1	0.01616
18:43087529:A:G	50	100	1	0.1977
18:43087921:T:A	50	100	0.97	0.01162
18:43087941:A:G	50	100	1	0.07643
18:43088292:G:T	50	100	1	0.02633
18:43088302:A:G	50	100	1	0.3686
18:43088491:A:T	50	100	0.99	0.03086
18:43088531:C:T	50	100	1	0.03504
18:43088679:T:C	50	98	0.98	0.01888
18:43088892:G:A	49	100	1	0.02633
18:43089159:A:T	50	100	1	0.1068
18:43089173:A:C	50	98	1	0.06645
18:43089346:A:T	50	98	1	0.02088
18:43089538:C:T	50	100	1	0.03522
18:43089598:A:T	50	100	1	0.01561
18:43089802:T:G	50	100	1	0.01834
18:43090247:G:A	50	100	1	0.1068
18:43090519:T:G	50	100	1	0.0906
18:43090631:G:T	50	100	0.96	0.01089
18:43090987:G:A	50	100	1	0.03522
18:43091106:T:G	50	100	1	0.01616
18:43091415:T:G	50	100	1	0.4762
18:43091479:T:C	50	98	1	0.06645
18:43091943:T:C	50	98	0.93	0.01253
18:43092453:T:G	50	100	0.99	0.15
18:43092833:A:G	50	100	1	0.1491
18:43092838:C:T	50	100	1	0.1489
18:43092918:G:A	50	100	0.97	0.08261
18:43092999:G:A	50	100	1	0.3448
18:43093026:C:T	50	100	1	0.09532
18:43093358:T:C	50	100	0.97	0.1008
18:43093398:A:G	50	100	1	0.1656
18:43093415:A:G	50	100	1	0.345
18:43094076:A:G	50	100	1	0.4405
18:43094135:T:G	50	96	0.92	0.0768
18:43094576:G:T	50	100	1	0.1302
18:43094596:G:T	50	100	1	0.1732
18:43094975:G:A	50	100	1	0.1654
18:43095007:T:C	50	100	1	0.1972
18:43095203:C:T	50	100	1	0.01834
18:43096182:C:T	50	100	0.98	0.1654
18:43096329:G:A	50	98	0.98	0.03504
18:43096527:T:C	50	100	1	0.07698
18:43096669:T:G	50	100	1	0.1654
18:43096784:C:T	50	100	1	0.04847
18:43097366:A:T	50	100	1	0.1002
18:43097400:A:G	50	100	1	0.4388
18:43097550:T:C	50	100	1	0.1304
18:43097616:A:G	50	100	1	0.173
18:43097821:G:A	50	98	1	0.1676
18:43098122:A:G	50	98	1	0.1763
18:43098270:T:C	50	100	1	0.3437
18:43098506:G:A	50	98	0.99	0.04847
18:43098950:G:T	50	100	1	0.0955
18:43099059:A:G	50	100	1	0.02433
18:43099338:G:A	50	100	0.86	0.01289
18:43099387:C:T	50	100	1	0.1654
18:43099393:T:C	50	100	1	0.1763
18:43099587:G:T	50	100	1	0.0955
18:43099817:C:T	50	100	1	0.01561
18:43099847:G:A	50	98	0.96	0.03649
18:43099899:G:A	50	100	1	0.1093
18:43100088:T:C	50	100	1	0.1093
18:43100729:C:G	50	98	1	0.1389
18:43101160:T:C	50	100	1	0.04847
18:43101328:T:C	50	98	1	0.1872
18:43101334:C:G	50	100	1	0.04847
18:43101498:G:C	50	100	1	0.04847
18:43101602:T:A	50	100	1	0.01834
18:43102321:T:C	50	100	1	0.2542
18:43102779:G:C	50	100	1	0.09078
18:43103570:T:C	50	100	0.91	0.01307
18:43103639:C:T	50	100	0.99	0.1213
18:43104398:T:C	50	100	1	0.05574
18:43104884:T:A	50	98	1	0.1062
18:43105112:G:C	50	100	1	0.01834
18:43105443:A:C	50	100	0.91	0.01307
18:43105465:G:A	49	100	0.91	0.01434
18:43105481:G:A	49	93.9	0.82	0.01888
18:43105506:G:A	50	94	0.72	0.01235
18:43106024:G:A	50	100	1	0.01834
18:43106104:T:G	50	100	0.98	0.2389
18:43106210:A:G	50	100	1	0.2001
18:43106628:C:A	50	100	1	0.01852
18:43106651:C:T	50	100	1	0.04648
18:43107087:C:T	50	100	1	0.1512
18:43107213:C:T	50	100	1	0.0276
18:43107255:A:G	50	100	0.98	0.08914
18:43107377:A:G	50	100	1	0.01834
18:43107418:T:C	50	96	1	0.3918
18:43107427:G:A	50	100	1	0.01834
18:43107544:G:T	50	100	1	0.01834
18:43107582:T:A	50	100	1	0.01834
18:43107681:C:G	50	98	0.98	0.0138
18:43107799:T:G	50	100	1	0.4428
18:43107883:G:A	50	100	1	0.02669
18:43107937:G:A	50	100	1	0.0207
18:43108043:G:A	50	100	0.61	0.02505
18:43108224:T:C	50	100	0.86	0.02869
18:43108295:T:C	50	100	1	0.01834
18:43108704:A:G	50	100	1	0.0915
18:43108939:G:T	50	100	1	0.1207
18:43109037:T:G	50	98	1	0.1069
18:43109363:A:G	50	96	1	0.04775
18:43109585:T:G	50	100	1	0.4535
18:43109916:C:T	50	98	0.96	0.03667
18:43110077:A:G	50	100	0.97	0.01162
18:43110435:A:G	50	100	0.98	0.2384
18:43110445:A:G	50	100	0.97	0.2382
18:43110824:C:T	50	98	0.92	0.01253
18:43110928:A:G	50	100	1	0.08878
18:43110997:C:G	50	100	1	0.2382
18:43111033:A:G	50	100	0.99	0.2382
18:43111107:C:A	50	100	0.96	0.01707
18:43111167:G:C	50	100	0.93	0.04775
18:43111498:A:G	50	100	0.99	0.2384
18:43111521:T:C	50	98	0.99	0.1209
18:43111710:C:T	50	100	0.98	0.1511
18:43112355:G:A	50	100	0.98	0.1273
18:43112667:G:T	50	100	0.86	0.01797
18:43112705:A:G	50	100	0.88	0.02106
18:43112821:T:G	50	100	1	0.02596
18:43113110:C:T	50	100	0.9	0.04593
18:43113154:A:G	50	100	1	0.4577
18:43113631:A:G	50	100	0.99	0.05301
18:43113870:G:A	50	100	0.99	0.07389
18:43114456:T:G	50	98	0.78	0.01035
18:43114474:T:C	50	100	1	0.02578
18:43114618:C:T	50	100	1	0.02542
18:43114638:C:T	50	98	1	0.0256
18:43114725:C:T	50	100	1	0.02306
18:43114957:C:A	50	100	0.99	0.03304
18:43115004:A:C	50	100	0.99	0.01253
18:43115010:T:C	50	100	0.98	0.02542
18:43115088:A:G	50	100	1	0.02542
18:43115119:T:C	50	100	1	0.02542
18:43115127:A:G	50	100	0.99	0.01235
18:43115534:C:T	50	100	1	0.02415
18:43115655:G:T	50	100	1	0.0394
18:43115937:C:G	50	100	0.99	0.1282
18:43116446:G:C	50	100	0.99	0.04375
18:43116567:G:T	50	100	0.99	0.04375
18:43116867:T:C	50	100	1	0.02378
18:43117090:A:G	50	100	0.95	0.01816
18:43117244:T:C	50	100	1	0.01235
18:43117375:G:T	50	98	1	0.4555
18:43117516:T:C	50	100	0.98	0.197
18:43117565:C:A	50	100	1	0.4588
18:43117687:T:C	50	100	0.97	0.04375
18:43118191:A:G	50	100	1	0.02378
18:43118740:T:C	50	98	1	0.4552
18:43119711:T:C	49	100	1	0.09114
18:43120320:T:C	50	100	1	0.02378
18:43120794:A:C	50	100	1	0.0236
18:43120849:A:T	50	100	1	0.03431
18:43120913:G:T	50	98	0.99	0.4201
18:43121279:A:G	50	100	1	0.0236
18:43121424:A:G	50	100	0.99	0.1737
18:43121760:C:T	50	98	1	0.2691
18:43121913:T:C	50	100	1	0.02378
18:43122259:C:T	50	100	1	0.4586
18:43122376:C:T	50	100	1	0.01307
18:43122389:C:T	50	100	0.95	0.04793
18:43122420:T:C	50	100	1	0.0236
18:43122677:T:A	50	100	1	0.02124
18:43122800:A:G	50	100	1	0.02142
18:43122818:T:G	50	100	0.96	0.04484
18:43122868:T:C	50	98	1	0.4267
18:43123028:A:G	50	100	0.96	0.01616
18:43123476:C:T	50	100	0.97	0.05065
18:43123521:G:C	50	98	1	0.03413
18:43123615:C:T	50	100	1	0.4219
18:43124204:T:C	50	100	1	0.03359
18:43124225:G:T	50	100	0.98	0.1451
18:43124491:C:G	50	100	1	0.01289
18:43124518:A:C	50	100	1	0.0118
18:43124609:T:G	50	100	1	0.05047
18:43125260:A:G	50	98	1	0.03431
18:43125577:A:C	50	98	0.99	0.4083
18:43125935:A:G	50	100	1	0.4123
18:43125959:C:G	50	100	1	0.36870000000000003
18:43126017:T:G	50	100	1	0.01017
18:43126104:C:T	50	100	0.98	0.1966
18:43127006:A:C	50	100	1	0.3691
18:43127029:C:T	50	100	1	0.1156
18:43127971:C:T	50	100	0.99	0.1171
18:43128073:T:C	50	100	1	0.3691
18:43128263:A:G	50	100	1	0.03086
18:43128940:T:C	50	100	1	0.4626
18:43129365:A:G	50	100	0.99	0.4842
18:43129673:T:C	50	100	0.98	0.01852
18:43129726:T:C	50	100	1	0.03105
18:43129761:T:A	50	100	1	0.4828
18:43130088:G:C	50	100	1	0.4828
18:43130114:G:C	50	100	1	0.1445
18:43130148:A:G	50	100	1	0.4828
18:43130359:A:G	50	100	1	0.1598
18:43130384:C:G	50	100	1	0.1445
18:43130449:A:T	50	100	1	0.4828
18:43130599:T:A	50	100	1	0.4829
18:43130632:A:G	50	100	1	0.4829
18:43130735:A:G	50	100	1	0.4829
18:43130866:C:T	50	100	0.97	0.01924
18:43131148:G:A	50	100	1	0.03068
18:43131868:A:G	50	100	1	0.08842
18:43132381:C:T	50	100	1	0.4893
18:43132437:G:C	50	100	1	0.1598
18:43132451:C:T	49	100	1	0.1456
18:43132495:C:T	49	100	1	0.4897
18:43132511:T:G	50	96	1	0.4533
18:43132764:T:C	49	100	1	0.4891
18:43132883:C:T	50	100	1	0.08751
18:43132915:G:A	50	98	0.98	0.02887
18:43133042:G:A	50	100	1	0.01598
18:43133259:A:G	50	100	1	0.02251
18:43133615:C:T	50	98	1	0.4537
18:43134094:C:T	50	100	1	0.4884
18:43134187:G:C	50	100	1	0.03123
18:43134463:A:C	50	100	1	0.4887
18:43134481:C:G	50	100	0.96	0.03813
18:43134530:T:C	50	96	1	0.4887
18:43134571:A:C	49	93.9	0.99	0.4553
18:43135420:A:G	50	100	1	0.4882
18:43135572:A:G	50	100	1	0.4882
18:43135574:G:A	50	100	1	0.08733
18:43135754:A:G	50	100	1	0.01852
18:43135912:T:C	50	100	1	0.4915
18:43136081:G:A	50	100	1	0.1008
18:43136273:G:A	50	98	0.98	0.01017
18:43136788:T:G	50	100	1	0.461
18:43137268:T:C	50	100	1	0.03177
18:43137301:G:T	50	100	0.98	0.1445
18:43137402:T:C	50	100	1	0.4922
18:43137679:C:T	50	100	1	0.01707
18:43137774:G:A	50	100	0.98	0.01906
18:43137775:T:C	50	100	1	0.4613
18:43137893:C:T	50	100	1	0.03159
18:43137984:T:C	50	100	0.99	0.3479
18:43137996:C:A	50	100	1	0.03086
18:43138214:T:C	50	100	1	0.0118
18:43138667:G:A	50	100	1	0.03086
18:43138934:T:G	50	100	1	0.4604
18:43139290:G:C	50	100	1	0.09895
18:43139356:G:T	50	100	0.98	0.03686
18:43139399:G:A	50	100	1	0.492
18:43139531:A:C	50	100	1	0.492
18:43139706:C:T	50	100	0.99	0.02814
18:43139797:C:A	50	100	1	0.3736
18:43139839:C:T	50	100	1	0.3736
18:43139847:G:A	50	100	1	0.492
18:43140381:A:G	50	100	1	0.4642
18:43140466:A:C	50	100	1	0.1443
18:43140690:A:T	50	100	0.95	0.0886
18:43140715:C:T	50	100	1	0.1443
18:43140726:A:G	50	100	1	0.4924
18:43141165:A:G	50	100	1	0.4599
18:43141170:C:T	50	100	0.98	0.0187
18:43141211:G:A	50	100	1	0.4924
18:43141525:G:A	50	98	1	0.4515
18:43142113:A:C	50	100	1	0.4918
18:43142410:A:G	50	100	1	0.01289
18:43142930:G:A	50	100	1	0.4922
18:43143258:G:A	50	100	1	0.4922
18:43143614:C:T	50	100	1	0.4806
18:43143705:C:T	50	100	1	0.4922
18:43143713:A:T	50	100	1	0.1178
18:43144386:T:C	50	100	1	0.0118
18:43144484:A:T	50	100	1	0.0118
18:43145081:C:T	50	100	1	0.0158
18:43145148:G:A	50	100	1	0.1447
18:43145153:A:G	50	100	1	0.0158
18:43145190:G:A	50	100	1	0.4924
18:43145430:A:G	50	100	1	0.4926
18:43146451:G:T	50	100	1	0.165
18:43146581:T:C	50	100	1	0.4626
18:43147096:G:A	50	98	1	0.4927
18:43147119:G:A	50	98	1	0.4926
18:43147180:A:C	50	100	0.98	0.01906
18:43147235:G:A	50	100	1	0.4593
18:43147347:C:A	50	100	0.98	0.144
18:43147517:C:A	50	100	1	0.07171
18:43147645:C:A	50	100	1	0.4929
18:43147741:G:A	50	98	1	0.4521
18:43147866:C:T	50	100	1	0.1986
18:43147903:T:C	50	100	1	0.03086
18:43148047:G:A	50	100	1	0.4927
18:43148177:G:A	50	100	1	0.4927
18:43148195:A:C	50	100	1	0.4927
18:43148273:G:T	50	100	1	0.03105
18:43148274:A:T	50	100	1	0.03086
18:43148275:A:C	50	100	1	0.03086
18:43148407:A:G	50	100	1	0.1647
18:43148809:G:A	50	100	1	0.4927
18:43149198:G:A	50	100	1	0.4931
18:43149641:G:A	50	100	1	0.1449
18:43149705:A:G	50	100	1	0.4619
18:43150198:C:T	50	100	1	0.03086
18:43150260:T:C	50	100	1	0.459
18:43150320:C:T	50	100	1	0.4927
18:43150383:A:G	50	100	1	0.1986
18:43150480:G:A	50	100	1	0.4927
18:43150544:C:T	50	100	1	0.1928
18:43150618:T:C	50	100	1	0.03086
18:43150670:A:G	50	100	1	0.4593
18:43150821:C:T	50	100	1	0.4927
18:43151154:A:C	50	100	0.97	0.09005
18:43151320:G:A	50	98	1	0.2787
18:43151892:C:A	50	100	1	0.4617
18:43151917:T:C	50	100	1	0.4927
18:43151965:T:A	50	100	1	0.4926
18:43151970:C:T	50	100	1	0.1868
18:43152002:G:T	50	100	1	0.03086
18:43152036:G:A	50	100	1	0.4595
18:43152089:C:T	50	100	1	0.4613
18:43152095:A:G	50	100	1	0.4613
18:43152494:G:A	50	100	1	0.01071
18:43152621:G:A	50	100	1	0.4926
18:43152780:G:A	50	100	1	0.4915
18:43152784:C:A	50	100	1	0.4584
18:43152930:C:A	50	100	1	0.1451
18:43152969:G:C	50	100	1	0.07171
18:43153113:T:A	50	100	1	0.01071
18:43153213:T:C	50	100	1	0.4597
18:43153282:G:A	50	100	1	0.4924
18:43153407:T:C	50	100	0.98	0.01416
18:43153543:C:T	50	100	1	0.07716
18:43153785:G:A	50	100	0.96	0.02487
18:43153847:A:G	50	100	1	0.4617
18:43153907:G:A	50	100	1	0.07171
18:43154489:C:T	50	98	0.95	0.01271
18:43154676:G:T	50	100	1	0.03159
18:43154760:A:G	50	98	1	0.4924
18:43154881:A:G	50	100	1	0.4926
18:43155281:C:T	50	100	1	0.4926
18:43155387:G:A	50	100	1	0.4926
18:43155471:A:G	50	100	1	0.01144
18:43155566:G:A	50	100	1	0.3733
18:43155651:G:A	50	100	1	0.03159
18:43156241:A:C	50	100	1	0.4617
18:43156525:G:A	50	100	1	0.05483
18:43156625:C:A	50	100	1	0.4929
18:43156703:G:C	50	100	1	0.03086
18:43156941:G:T	50	100	0.97	0.01089
18:43156974:C:T	50	100	1	0.4895
18:43157186:T:C	50	100	1	0.1195
18:43157716:C:G	50	100	1	0.4929
18:43157896:T:C	50	100	1	0.0118
18:43157993:A:G	50	100	1	0.0276
18:43158150:G:A	50	100	1	0.02741
18:43158686:C:A	50	100	1	0.4929
18:43158949:T:C	50	98	1	0.4521
18:43159234:A:T	50	100	1	0.4929
18:43159695:T:C	50	100	1	0.01943
18:43160508:A:G	50	100	0.95	0.0354
18:43160673:G:T	50	100	1	0.4929
18:43160938:C:A	50	100	1	0.0276
18:43160939:G:A	50	100	0.99	0.02832
18:43161731:T:C	50	100	1	0.09005
18:43161990:A:C	50	100	1	0.1917
18:43162344:A:G	50	100	0.99	0.4929
18:43162459:G:A	50	100	1	0.4929
18:43162489:G:T	50	100	1	0.4929
18:43162991:C:T	50	100	1	0.1977
18:43163145:C:T	50	100	1	0.1451
18:43163479:T:C	50	100	1	0.459
18:43163697:T:C	48	100	1	0.4929
18:43163727:A:G	47	97.9	1	0.4521
18:43163900:A:G	50	100	0.98	0.1029
18:43164164:G:A	50	100	1	0.03341
18:43164305:A:G	50	100	1	0.03086
18:43164825:C:A	50	100	1	0.4926
18:43164826:T:G	50	100	1	0.4593
18:43164865:C:T	50	100	1	0.03123
18:43165131:C:T	50	100	1	0.4927
18:43165139:T:C	50	100	0.97	0.0354
18:43166026:C:T	50	100	1	0.4926
18:43166420:T:C	50	100	1	0.4592
18:43166474:C:T	50	100	1	0.0719
18:43166965:G:A	50	100	1	0.4927
18:43167019:C:T	50	100	1	0.09023
18:43167038:C:T	50	100	1	0.07171
18:43167135:A:G	50	100	0.99	0.1434
18:43167195:C:G	50	100	1	0.03086
18:43167231:C:T	50	100	1	0.01561
18:43167423:C:T	50	100	1	0.09023
18:43167461:C:A	49	100	0.92	0.03105
18:43167484:T:C	50	100	0.95	0.03086
18:43167492:C:G	49	98	1	0.4927
18:43167528:T:A	50	92	0.95	0.09586
18:43167529:T:A	50	94	0.98	0.4223
18:43167706:G:C	50	100	1	0.2064
18:43168475:A:T	50	100	1	0.01162
18:43168664:T:C	50	100	1	0.03159
18:43168976:A:G	50	100	1	0.4927
18:43169628:C:T	50	100	1	0.0719
18:43169664:A:G	50	100	0.98	0.1265
18:43170490:T:C	50	94	1	0.4926
18:43170528:A:T	47	93.6	0.99	0.4985
18:43170537:A:G	50	100	1	0.03159
18:43170770:C:G	50	100	0.99	0.01906
18:43170785:G:T	50	100	1	0.03177
18:43171224:G:C	50	100	1	0.1432
18:43171267:G:T	50	98	1	0.4695
18:43171724:T:G	50	100	0.98	0.06336
18:43171966:G:A	50	100	0.98	0.1369
18:43171984:T:C	50	100	0.99	0.06863
18:43172123:A:G	50	100	0.99	0.06863
18:43172230:G:A	50	100	0.99	0.06881
18:43172957:A:C	50	100	0.99	0.06028
18:43173236:G:A	50	100	1	0.01162
18:43173345:A:G	50	100	0.99	0.3175
18:43173369:G:A	50	100	1	0.01525
18:43173882:A:T	50	100	0.98	0.04539
18:43174250:A:G	50	100	0.98	0.06972
18:43174986:G:T	50	100	1	0.02705
18:43175251:G:C	50	100	1	0.02959
18:43175648:C:T	50	100	1	0.02251
18:43176803:A:G	50	100	1	0.1924
18:43177093:G:T	50	100	1	0.3135
18:43177097:G:A	50	100	1	0.0561
18:43177434:T:C	50	100	1	0.193
18:43177449:C:A	50	100	1	0.1932
18:43177495:T:G	50	100	1	0.193
18:43177746:C:T	50	100	1	0.01162
18:43178027:T:C	50	98	1	0.02723
18:43178349:A:G	50	100	1	0.1924
18:43178427:A:G	50	100	1	0.03123
18:43178456:A:G	50	100	1	0.1924
18:43178755:G:C	50	100	1	0.07462
18:43179155:T:C	50	100	1	0.1785
18:43179207:A:G	50	100	1	0.1928
18:43179296:A:G	50	100	1	0.2237
18:43179416:G:A	50	100	1	0.4568
18:43179713:A:G	50	100	1	0.1926
18:43180126:C:A	50	100	0.99	0.01525
18:43180181:C:T	50	100	1	0.1843
18:43180346:G:T	50	100	1	0.06935
18:43180825:T:C	50	100	1	0.1928
18:43181026:T:C	50	100	1	0.03123
18:43181393:G:A	50	100	1	0.03068
18:43181959:T:G	50	100	1	0.1928
18:43182011:G:A	50	100	1	0.1924
18:43182058:C:T	50	100	1	0.1924
18:43182101:A:G	50	100	1	0.1841
18:43182254:A:G	50	100	1	0.0187
18:43182604:C:T	50	98	1	0.09568
18:43183128:G:T	50	100	1	0.22
18:43183245:T:C	50	98	1	0.02814
18:43183339:C:G	50	100	1	0.1903
18:43184087:C:G	50	98	1	0.09659
18:43184544:A:G	50	100	1	0.07426
18:43184566:C:T	50	98	1	0.2186
18:43184858:G:A	50	100	1	0.0305
18:43185134:C:T	50	100	1	0.3177
18:43185271:C:A	50	100	1	0.3557
18:43185541:C:T	50	100	1	0.0305
18:43186205:A:G	50	100	0.94	0.02342
18:43186463:A:G	50	100	1	0.07426
18:43186559:G:T	50	98	1	0.4541
18:43186729:A:G	50	100	0.98	0.09114
18:43187202:A:T	50	98	0.99	0.1846
18:43187235:A:G	50	100	1	0.4497
18:43187410:A:G	50	100	1	0.07426
18:43187947:A:G	50	98	0.99	0.2442
18:43188255:A:G	50	100	1	0.01162
18:43188344:A:T	49	100	1	0.4837
18:43188438:C:A	50	100	1	0.4497
18:43188812:C:T	50	100	0.99	0.1465
18:43189052:C:T	50	100	1	0.01543
18:43189620:A:C	50	100	1	0.07426
18:43190066:G:A	50	100	1	0.01471
18:43190144:C:G	50	98	0.99	0.09495
18:43190872:A:G	50	100	0.99	0.08805
18:43191065:G:A	50	100	1	0.02741
18:43191213:T:G	50	100	0.92	0.0354
18:43191385:C:T	50	100	1	0.05937
18:43191544:A:C	50	98	1	0.1866
18:43191886:T:A	50	98	1	0.465
18:43192150:T:C	50	98	0.98	0.1866
18:43192321:G:C	50	100	1	0.2977
18:43192553:C:T	50	100	1	0.0305
18:43192608:A:G	50	100	1	0.07426
18:43192713:G:A	50	92	0.95	0.2413
18:43192742:T:C	48	89.6	0.97	0.1944
18:43192748:C:T	49	100	0.99	0.07135
18:43192932:A:G	50	100	1	0.08987
18:43193428:T:C	50	100	1	0.03086
18:43193470:A:C	50	100	1	0.4412
18:43193821:C:G	50	100	0.9	0.03958
18:43193927:C:T	50	100	1	0.01162
18:43194465:G:C	50	100	0.99	0.01071
18:43194724:A:G	50	100	1	0.01162
18:43194960:T:C	50	100	1	0.217
18:43195002:A:T	50	100	1	0.01561
18:43195136:A:G	44	97.7	0.8	0.03214
18:43195146:A:G	47	91.5	0.98	0.06427
18:43195148:A:G	49	95.9	0.95	0.06354
18:43195180:A:C	50	100	1	0.06627
18:43195949:C:T	50	100	1	0.05737
18:43196479:G:T	50	100	1	0.1781
18:43196641:A:T	50	100	1	0.4766
18:43196813:T:C	50	100	0.99	0.09622
18:43196912:C:T	50	100	0.99	0.02814
18:43197032:C:T	50	100	1	0.05737
18:43197256:A:C	50	100	0.99	0.09622
18:43197346:T:G	50	100	1	0.136
18:43197419:A:T	50	100	0.99	0.1349
18:43197527:T:A	50	100	1	0.05646
18:43198070:A:G	50	100	1	0.09477
18:43198412:G:A	50	100	1	0.01144
18:43198879:C:T	50	100	0.99	0.06609
18:43198880:T:A	50	98	1	0.03558
18:43198989:A:G	50	100	1	0.06046
18:43200379:G:T	50	100	0.98	0.02741
18:43200488:G:A	50	100	1	0.01543
18:43201213:T:C	50	100	1	0.1378
18:43201344:T:C	50	100	1	0.01144
18:43201781:G:C	50	98	1	0.03086
18:43202078:T:G	50	100	0.84	0.03867
18:43202162:A:T	50	100	1	0.1447
18:43203386:G:T	50	100	1	0.09622
18:43203616:A:T	50	100	1	0.06627
18:43203862:T:C	49	100	1	0.0158
18:43204262:T:C	50	100	1	0.03867
18:43204341:T:C	50	100	1	0.06627
18:43204383:T:C	50	100	1	0.06645
18:43204451:C:T	50	100	0.86	0.01053
18:43204570:T:A	50	100	1	0.06627
18:43204594:A:G	50	100	0.99	0.1327
18:43204912:T:G	50	100	1	0.2286
18:43205558:A:G	50	100	1	0.03867
18:43205891:A:T	50	100	1	0.06627
18:43206275:A:G	50	100	1	0.02251
18:43206330:C:A	50	100	1	0.06627
18:43206835:C:T	50	100	0.99	0.05882
18:43207087:G:T	49	93.9	1	0.4573
18:43207281:C:T	50	100	0.98	0.09168
18:43207418:T:C	50	100	1	0.03867
18:43208137:G:A	50	100	1	0.01253
18:43208269:T:G	50	100	1	0.01452
18:43208376:A:G	50	100	0.99	0.2424
18:43208422:G:A	50	100	1	0.4744
18:43209397:T:C	50	100	1	0.01452
18:43209737:A:G	50	100	0.87	0.01126
18:43210073:G:A	50	100	1	0.06699
18:43210114:T:C	50	100	1	0.0423
18:43210279:G:A	50	100	1	0.0423
18:43210340:T:G	50	100	1	0.0423
18:43210415:A:T	50	100	1	0.06645
18:43210596:T:C	50	100	1	0.05102
18:43210761:C:T	50	100	1	0.0512
18:43211297:G:C	50	100	0.99	0.05465
18:43211403:C:T	50	100	1	0.08479
18:43211821:T:C	50	100	1	0.0423
18:43212036:T:A	50	100	0.99	0.06227
18:43212615:T:C	50	100	1	0.1983
18:43213642:A:G	50	100	1	0.06917
18:43213868:C:A	50	100	1	0.06645
18:43214070:A:G	50	100	1	0.06645
18:43214128:G:A	50	100	1	0.0423
18:43214447:C:T	50	100	1	0.461
18:43214695:T:C	50	100	0.99	0.1436
18:43214833:G:A	50	100	1	0.06681
18:43215074:C:A	50	100	1	0.01561
18:43215097:C:T	50	100	1	0.06917
18:43215207:T:C	50	100	1	0.06645
18:43215275:A:G	50	100	1	0.06645
18:43215801:G:A	50	100	0.99	0.1356
18:43216082:A:G	50	100	1	0.4484
18:43216162:G:A	50	100	1	0.06899
18:43216721:T:G	46	97.8	1	0.4615
18:43216751:G:T	40	77.5	0.81	0.1207
18:43216963:G:T	50	100	0.99	0.1431
18:43217108:A:G	50	100	0.99	0.1351
18:43217550:C:A	50	100	1	0.01561
18:43217607:C:G	50	100	1	0.01543
18:43217696:T:C	50	100	0.99	0.4306
18:43217704:A:G	50	100	1	0.06663
18:43217862:C:T	50	100	1	0.06645
18:43218385:C:T	50	100	1	0.0423
18:43218502:C:T	50	100	1	0.02941
18:43218520:A:G	50	100	1	0.06645
18:43218604:G:A	50	100	1	0.01743
18:43218814:A:C	50	100	1	0.05447
18:43218996:A:C	50	100	0.99	0.01325
18:43219032:G:A	50	100	1	0.06681
18:43219175:A:C	50	100	1	0.06881
18:43219676:C:T	50	100	1	0.08243
18:43219700:A:G	50	100	1	0.06681
18:43220010:A:G	50	100	1	0.01162
18:43220139:C:T	50	100	1	0.06137
18:43220172:G:T	50	100	1	0.06046
18:43220173:C:G	50	100	1	0.05792
18:43220223:G:A	50	100	1	0.06681
18:43220760:C:T	50	96	0.99	0.02687
18:43220871:A:C	50	100	1	0.04484
18:43221141:A:T	49	100	0.99	0.2716
18:43221319:T:G	50	100	1	0.1961
18:43221613:C:G	50	100	1	0.4693
18:43221843:A:G	50	100	1	0.05792
18:43221896:A:G	50	100	1	0.2562
18:43222239:G:A	50	100	1	0.1282
18:43222632:A:G	50	100	1	0.2692
18:43222793:C:T	50	100	1	0.1894
18:43222853:T:A	50	100	1	0.06699
18:43222871:T:C	50	100	1	0.01507
18:43223423:G:A	50	100	1	0.1282
18:43223455:T:C	50	100	1	0.2716
18:43223717:G:T	50	100	1	0.04267
18:43223757:T:G	50	100	1	0.1972
18:43223842:G:A	50	100	1	0.1442
18:43223961:C:T	50	98	1	0.1438
18:43224004:G:T	50	100	1	0.1442
18:43224152:T:A	50	100	0.98	0.1431
18:43224181:A:G	50	98	0.99	0.05882
18:43224253:C:T	50	100	0.98	0.01307
18:43224347:A:T	48	100	1	0.04267
18:43224348:T:A	49	98	1	0.04267
18:43224371:G:A	50	100	1	0.1445
18:43224430:T:G	50	100	1	0.1442
18:43224596:G:T	50	100	1	0.08224
18:43224597:G:A	50	100	1	0.2291
18:43224795:G:C	50	100	1	0.1442
18:43224806:T:G	50	100	1	0.04267
18:43224930:T:C	50	100	1	0.1442
18:43225072:C:A	50	100	1	0.1362
18:43225120:T:A	50	100	1	0.1442
18:43225201:T:C	50	100	1	0.08224
18:43225250:T:C	50	100	1	0.1442
18:43225329:G:A	50	100	1	0.144
18:43225542:T:A	50	100	1	0.06718
18:43225543:T:A	48	100	1	0.01543
18:43225699:C:T	50	100	1	0.01816
18:43225827:C:G	50	100	1	0.05664
18:43226122:A:G	50	100	1	0.01507
18:43226304:G:A	50	100	1	0.06718
18:43226461:C:T	50	100	1	0.01507
18:43226481:G:C	50	100	1	0.2288
18:43226684:A:G	50	100	1	0.01507
18:43226805:G:T	50	100	1	0.04267
18:43226812:T:C	50	100	1	0.4581
18:43227145:T:C	50	100	1	0.02796
18:43227472:C:T	50	100	0.97	0.05447
18:43228028:A:G	50	100	1	0.1442
18:43228237:C:A	49	100	1	0.1443
18:43228553:A:G	50	100	1	0.1442
18:43228570:G:A	50	100	1	0.1442
18:43228581:C:T	50	100	1	0.06718
18:43228687:A:G	50	100	1	0.1442
18:43228833:G:T	50	100	1	0.1442
18:43228910:T:C	50	100	1	0.4408
18:43228926:A:G	50	100	1	0.01507
18:43228960:C:T	50	100	1	0.2289
18:43229163:C:T	50	100	1	0.1442
18:43230306:T:A	50	100	0.99	0.06663
18:43230411:C:T	50	100	1	0.4762
18:43230997:G:A	50	100	1	0.08152
18:43231035:G:A	50	100	1	0.1387
18:43231118:G:C	50	100	1	0.06627
18:43232144:C:A	50	100	0.98	0.03813
18:43232276:A:T	49	93.9	1	0.07026
18:43232537:T:C	50	100	1	0.1442
18:43232610:G:A	50	100	0.88	0.04357
18:43232637:T:C	50	100	1	0.1442
18:43232665:A:T	50	100	1	0.1442
18:43233371:A:C	50	100	1	0.2282
18:43233412:T:C	50	100	1	0.1442
18:43233678:A:G	50	100	1	0.05664
18:43233811:A:G	50	100	0.99	0.3297
18:43233916:T:C	50	100	1	0.441
18:43233944:C:T	50	100	1	0.2282
18:43235139:T:C	49	100	1	0.2716
18:43235532:G:A	50	100	1	0.05156
18:43236023:G:A	50	100	1	0.0138
18:43236366:T:A	50	100	1	0.07026
18:43236635:C:T	50	100	1	0.0138
18:43236691:T:G	50	100	1	0.05465
18:43236767:T:C	50	100	1	0.1442
18:43237034:T:C	50	100	1	0.0138
18:43237434:G:A	50	100	0.96	0.03649
18:43237639:A:G	50	100	1	0.4673
18:43237971:A:C	50	100	1	0.1442
18:43238042:G:A	50	100	1	0.08388
18:43239095:A:G	50	100	1	0.05664
18:43239306:G:A	50	100	1	0.1342
18:43239398:C:T	50	100	1	0.0138
18:43239525:T:C	50	100	0.98	0.0138
18:43240216:A:G	50	100	0.98	0.03667
18:43240796:A:T	50	100	1	0.1977
18:43241164:A:C	50	96	1	0.1518
18:43241166:C:A	50	98	0.99	0.05174
18:43241439:T:A	50	100	1	0.0118
18:43241530:G:C	50	100	1	0.01452
18:43241609:A:G	50	100	1	0.04303
18:43241646:A:G	50	98	1	0.01688
18:43241740:G:A	50	100	1	0.05664
18:43241887:A:G	50	100	1	0.1362
18:43242008:G:A	50	100	1	0.0394
18:43242166:A:G	50	100	1	0.1442
18:43242270:T:G	50	100	1	0.03976
18:43242400:A:G	50	100	1	0.0138
18:43242595:T:A	50	100	1	0.0837
18:43242628:C:T	50	100	1	0.07008
18:43242703:A:T	50	100	1	0.2707
18:43242715:A:G	50	100	1	0.0138
18:43242828:G:A	50	100	0.95	0.03867
18:43242906:T:A	49	100	0.99	0.1432
18:43243067:T:A	50	100	1	0.0138
18:43243148:A:G	50	100	1	0.04248
18:43243197:A:G	50	100	0.97	0.01906
18:43243207:T:C	49	100	1	0.01126
18:43243429:C:T	50	100	1	0.04248
18:43243440:A:G	50	100	1	0.2703
18:43243552:G:A	50	100	1	0.0659
18:43243583:C:T	50	100	0.84	0.0138
18:43243638:T:C	50	100	1	0.1358
18:43243992:C:A	50	100	1	0.01761
18:43244132:C:A	50	100	1	0.01943
18:43245495:C:T	50	100	1	0.0659
18:43246434:A:G	50	100	0.99	0.1098
18:43247144:G:A	50	100	1	0.1358
18:43247296:C:G	50	100	1	0.2711
18:43247379:T:G	49	100	0.84	0.01198
18:43247392:A:T	40	90	1	0.2574
18:43247425:A:G	50	100	1	0.01398
18:43247617:C:T	50	100	1	0.04321
18:43247708:A:T	50	100	1	0.01434
18:43247726:C:T	50	100	1	0.04303
18:43247844:T:C	50	100	1	0.2711
18:43248035:T:G	50	100	1	0.01398
18:43248165:T:C	50	100	1	0.04303
18:43248203:A:C	50	100	1	0.04303
18:43248352:G:A	50	100	0.92	0.02524
18:43248590:C:A	50	100	1	0.01398
18:43248910:A:G	50	100	1	0.0285
18:43249738:C:A	50	100	1	0.01198
18:43249844:T:C	50	100	0.97	0.02142
18:43249895:T:A	50	100	1	0.2709
18:43249921:G:A	50	100	1	0.449
18:43250497:G:A	50	100	1	0.1442
18:43250657:C:T	50	100	1	0.2711
18:43251672:C:T	50	100	1	0.2148
18:43251771:C:T	50	100	1	0.1363
18:43251947:G:A	50	100	1	0.04321
18:43252089:C:T	50	100	1	0.04303
18:43252150:G:C	50	100	1	0.1423
18:43252182:G:A	50	100	1	0.04285
18:43252477:A:G	50	100	1	0.0659
18:43252555:G:A	50	100	1	0.01416
18:43252939:T:C	50	100	1	0.01852
18:43252958:A:G	50	100	1	0.2139
18:43252961:A:G	50	100	1	0.4842
18:43253142:G:A	50	100	1	0.01416
18:43253648:G:A	50	100	1	0.04267
18:43253722:A:G	50	100	0.89	0.01452
18:43254083:A:G	50	100	1	0.06954
18:43254088:A:G	50	100	1	0.01543
18:43254096:T:A	50	100	1	0.01307
18:43254439:C:T	50	100	1	0.03794
18:43254467:G:T	50	100	1	0.07244
18:43254745:G:C	50	100	1	0.1527
18:43254990:C:A	50	100	1	0.152
18:43255653:A:T	50	100	1	0.03867
18:43255843:A:G	45	97.8	0.98	0.0394
18:43255857:T:G	48	95.8	0.99	0.06118
18:43255953:C:T	50	100	1	0.01362
18:43256670:A:C	50	100	1	0.07643
18:43256893:C:T	50	100	1	0.05011
18:43257985:G:A	50	100	1	0.03903
18:43258156:T:C	50	100	1	0.03903
18:43258288:T:C	50	100	1	0.3656
18:43258688:T:C	50	100	1	0.05719
18:43258866:G:A	50	100	1	0.03558
18:43259063:G:A	50	100	0.97	0.06336
18:43259341:G:A	50	100	1	0.03958
18:43259444:G:C	50	100	1	0.03958
18:43259530:C:T	50	100	1	0.03958
18:43259635:G:A	50	100	1	0.01398
18:43260276:C:T	50	100	1	0.04049
18:43260437:A:G	50	100	0.99	0.01325
18:43260662:C:T	50	100	1	0.04012
18:43261088:C:A	50	100	1	0.03958
18:43261140:G:A	50	100	1	0.01398
18:43261220:G:A	50	100	1	0.4838
18:43262109:C:T	50	100	1	0.0541
18:43262211:G:T	50	100	1	0.2008
18:43262598:G:A	50	100	1	0.05701
18:43262640:G:A	50	100	1	0.07099
18:43262868:G:A	50	100	1	0.03958
18:43263069:C:G	50	100	1	0.2003
18:43263460:A:T	50	100	1	0.0305
18:43263542:C:T	50	100	1	0.05701
18:43263739:A:G	50	100	1	0.1492
18:43264149:G:T	50	100	1	0.1186
18:43264223:T:C	50	100	1	0.02033
18:43264565:G:T	50	100	1	0.063
18:43264792:G:C	50	100	1	0.05701
18:43264961:T:C	50	100	1	0.03958
18:43265061:C:A	50	100	1	0.01398
18:43265608:C:T	50	100	1	0.04012
18:43265660:C:T	50	100	0.97	0.01906
18:43265888:T:A	50	100	1	0.4838
18:43266429:A:G	50	100	1	0.1492
18:43266844:A:G	50	100	1	0.4831
18:43267754:A:G	50	100	1	0.1467
18:43267797:A:G	50	100	1	0.03958
18:43267943:A:C	50	98	0.96	0.01253
18:43268453:C:T	50	100	1	0.01452
18:43269228:C:T	50	100	1	0.3742
18:43270014:A:T	50	100	1	0.01398
18:43270126:T:G	50	100	1	0.01398
18:43270211:T:C	50	100	0.97	0.0374
18:43270331:G:A	50	100	1	0.1467
18:43271021:G:T	50	100	1	0.146
18:43271911:C:T	50	100	1	0.03867
18:43272320:C:A	50	100	1	0.01089
18:43272537:A:C	50	100	1	0.1999
18:43272853:G:A	50	100	1	0.01398
18:43272932:C:A	50	100	1	0.03867
18:43273034:G:A	50	100	0.99	0.1534
18:43273422:G:A	50	100	1	0.01271
18:43274004:C:T	50	100	1	0.03867
18:43274556:C:T	50	100	1	0.02705
18:43275134:T:C	50	100	1	0.1469
18:43276133:T:C	50	98	1	0.01416
18:43276147:C:A	50	100	1	0.03867
18:43276398:T:G	50	100	1	0.03867
18:43276432:G:C	50	100	0.96	0.05719
18:43277017:C:T	50	100	1	0.1997
18:43278242:C:A	50	100	1	0.03867
18:43278801:C:T	50	100	1	0.0679
18:43278820:T:C	50	100	1	0.04902
18:43279211:A:T	50	100	0.96	0.03722
18:43280192:T:A	50	100	1	0.04902
18:43280443:A:C	50	100	1	0.05737
18:43281393:C:G	50	100	1	0.1627
18:43281396:T:A	50	100	1	0.01416
18:43281701:C:T	50	100	0.97	0.01852
18:43282282:C:A	50	100	1	0.152
18:43282447:A:T	50	100	1	0.1629
18:43282857:A:T	50	100	1	0.1521
18:43282885:C:T	50	100	1	0.0138
18:43282906:T:C	50	100	0.99	0.03704
18:43282927:T:C	50	100	1	0.03813
18:43283622:C:T	50	100	1	0.0138
18:43283725:A:C	47	85.1	0.98	0.144
18:43283749:A:T	50	100	0.9	0.03813
18:43283752:G:T	29	96.6	0.95	0.03903
18:43283897:C:T	50	100	1	0.315
18:43285238:T:G	50	100	1	0.03867
18:43285343:G:A	50	100	1	0.01053
18:43285385:C:T	50	100	1	0.03813
18:43285759:A:G	50	100	0.99	0.02142
18:43285883:A:T	50	100	0.88	0.0138
18:43286091:G:A	50	100	1	0.15310000000000001
18:43286098:A:G	50	100	1	0.05247
18:43286149:C:T	50	100	1	0.05247
18:43286179:G:A	50	100	1	0.03813
18:43286666:C:T	50	100	1	0.01398
18:43286843:G:A	50	100	1	0.03704
18:43286852:G:A	50	100	1	0.1525
18:43287274:G:A	50	100	1	0.1449
18:43287285:T:C	50	100	1	0.05247
18:43287326:C:T	50	100	1	0.03813
18:43287327:G:A	50	100	1	0.06663
18:43287446:A:C	50	100	1	0.307
18:43287653:G:A	50	100	1	0.01725
18:43287709:G:A	50	100	0.96	0.04067
18:43287781:T:C	50	100	1	0.0138
18:43288033:C:T	50	100	1	0.03813
18:43288408:C:A	50	100	1	0.4481
18:43288541:A:T	50	100	1	0.01961
18:43288591:C:A	50	100	1	0.0138
18:43288918:G:A	50	100	1	0.03813
18:43289214:G:A	50	100	1	0.03867
18:43289424:T:C	50	100	1	0.03813
18:43289508:T:C	50	100	1	0.3155
18:43289617:G:C	50	100	0.97	0.01834
18:43289779:A:G	50	98	0.99	0.3148
18:43289822:T:C	50	100	1	0.0138
18:43290171:T:C	50	100	1	0.05247
18:43290172:G:A	50	100	1	0.05247
18:43290241:C:T	50	100	1	0.02088
18:43290332:T:C	50	100	1	0.06645
18:43290476:C:A	50	98	1	0.03813
18:43290672:C:T	50	100	1	0.0138
18:43290726:C:T	50	100	1	0.01216
18:43290820:G:C	50	100	1	0.05247
18:43290983:A:T	50	100	1	0.03086
18:43291305:A:T	50	100	1	0.02469
18:43291469:G:A	50	100	0.99	0.01216
18:43291538:T:C	49	95.9	1	0.0138
18:43291647:C:A	48	100	1	0.03903
18:43291973:A:G	50	98	0.91	0.01344
18:43292193:T:C	50	100	1	0.1463
18:43292268:T:C	50	100	1	0.3148
18:43292308:T:C	50	100	1	0.1645
18:43292470:C:T	50	100	1	0.0138
18:43292710:C:A	50	100	1	0.0138
18:43292714:G:T	50	100	1	0.0374
18:43293272:T:C	50	100	1	0.03813
18:43293372:A:T	50	100	1	0.03704
18:43293420:T:C	50	100	1	0.0138
18:43293458:G:A	50	100	1	0.0138
18:43294296:G:A	50	100	1	0.0138
18:43294439:A:G	50	100	1	0.03813
18:43294524:T:A	50	100	1	0.05247
18:43295249:G:A	50	100	1	0.03813
18:43295700:C:A	50	100	1	0.0138
18:43296098:C:T	50	100	1	0.01943
18:43296230:T:G	50	100	1	0.05265
18:43296287:G:A	50	100	1	0.0138
18:43296565:T:A	50	100	0.97	0.0207
18:43296647:G:A	50	100	1	0.0138
18:43296679:A:G	50	100	1	0.03885
18:43296918:T:G	50	100	1	0.155
18:43297930:C:T	50	100	1	0.3145
18:43298045:T:C	50	100	1	0.3155
18:43298147:G:A	50	100	0.99	0.04103
18:43298493:G:C	49	98	1	0.1229
18:43298723:A:G	50	98	0.96	0.05211
18:43298766:T:A	50	96	0.94	0.0374
18:43299086:G:A	45	100	0.88	0.01289
18:43299089:G:A	47	100	0.88	0.01162
18:43299428:G:C	49	91.8	0.89	0.04575
18:43299573:G:A	45	93.3	0.95	0.02106
18:43299714:A:G	44	97.7	0.95	0.04121
18:43300079:C:T	41	87.8	1	0.2119
18:43300100:A:C	45	95.6	1	0.1251
18:43300158:G:A	48	93.8	0.96	0.0492
18:43300829:C:T	50	100	0.99	0.05792
18:43301101:G:A	50	100	1	0.05792
18:43301158:T:A	50	100	1	0.03885
18:43301424:C:T	50	100	0.9	0.0138
18:43302126:G:A	50	100	1	0.03885
18:43302216:T:A	50	100	1	0.05338
18:43302300:C:G	50	100	1	0.0138
18:43302711:G:A	50	100	1	0.03885
18:43304557:T:G	50	98	0.95	0.01307
18:43305024:C:T	50	100	0.99	0.1474
18:43305596:T:C	50	100	1	0.1443
18:43305934:A:T	50	100	1	0.1801
18:43306196:C:T	50	100	1	0.0138
18:43306469:G:A	50	100	0.99	0.05701
18:43306496:T:A	50	100	1	0.144
18:43306564:T:C	50	100	0.98	0.02959
18:43307197:T:C	50	100	1	0.0138
18:43307829:T:C	50	100	1	0.03195
18:43308849:A:C	50	100	0.97	0.03813
18:43309824:C:T	50	100	1	0.05428
18:43310052:T:A	50	100	0.9	0.01362
18:43310408:G:T	50	100	0.99	0.144
18:43310713:A:C	50	100	1	0.03885
18:43310867:C:T	50	100	0.97	0.03758
18:43310961:C:T	50	100	0.98	0.01906
18:43311432:A:G	50	100	1	0.3145
18:43311665:C:A	50	100	0.98	0.01089
18:43312224:G:T	50	100	1	0.01725
18:43312760:A:G	50	100	1	0.03286
18:43312920:G:A	50	100	1	0.03958
18:43313212:A:G	50	100	1	0.05937
18:43313332:T:C	50	100	1	0.03976
18:43313873:G:A	50	98	1	0.3081
18:43314297:T:C	50	100	1	0.01943
18:43314438:A:C	50	100	1	0.01943
18:43314863:C:A	50	100	0.98	0.144
18:43315338:A:T	50	100	1	0.0541
18:43316172:C:A	50	100	0.97	0.01852
18:43316652:T:A	50	98	1	0.315
18:43316845:G:A	50	100	1	0.03885
18:43317059:A:G	50	100	1	0.01053
18:43317150:G:A	50	100	1	0.1692
18:43317583:T:A	50	100	1	0.03867
18:43317783:A:G	50	100	1	0.04012
18:43317975:C:T	50	100	1	0.03758
18:43318324:A:G	50	100	1	0.0138
18:43318412:C:T	50	100	1	0.0138
18:43318473:C:T	50	100	0.99	0.1494
18:43318624:T:G	50	100	1	0.1692
18:43318749:C:T	50	100	1	0.01725
18:43319092:A:G	50	100	1	0.01053
18:43319238:G:C	50	100	1	0.01289
18:43319623:G:T	50	100	1	0.03867
18:43319923:T:C	50	100	0.98	0.02977
18:43320549:C:T	50	100	1	0.05428
18:43322011:C:T	50	100	0.98	0.05737
18:43322370:C:T	50	100	1	0.03922
18:43322398:T:A	50	100	0.96	0.03994
18:43323359:A:T	50	100	1	0.0138
18:43323366:C:G	50	100	1	0.1218
18:43323955:G:C	50	100	1	0.05356
18:43324091:A:G	50	98	1	0.05247
18:43324174:A:C	49	98	1	0.05374
18:43324276:G:A	49	95.9	1	0.0138
18:43324285:G:A	49	91.8	1	0.05283
18:43324342:G:A	50	96	1	0.03595
18:43324365:A:G	50	88	0.96	0.05065
18:43324467:C:A	48	97.9	0.93	0.03849
18:43324619:C:T	49	98	1	0.02469
18:43324734:G:T	50	98	1	0.06645
18:43325005:T:G	50	100	0.98	0.0305
18:43325362:G:A	50	98	1	0.05192
18:43325390:A:G	47	100	1	0.03722
18:43325398:G:C	47	97.9	1	0.01362
18:43325692:C:T	50	100	1	0.0138
18:43325871:A:G	49	100	0.99	0.01198
18:43326187:T:G	39	97.4	0.88	0.02578
18:43326247:C:A	45	93.3	0.88	0.04829
18:43326313:A:C	45	100	1	0.03704
18:43326412:G:A	47	95.7	1	0.0138
18:43326592:A:G	49	100	1	0.05301
18:43326785:A:T	50	100	1	0.05301
18:43327406:G:A	50	100	1	0.01362
18:43327967:G:A	50	100	1	0.01198
18:43328150:A:C	50	100	1	0.03867
18:43328402:T:C	50	100	1	0.05301
18:43328477:A:G	50	100	0.99	0.144
18:43329561:A:G	50	100	1	0.0138
18:43329820:A:G	50	100	0.99	0.03867
18:43330390:G:A	50	100	0.99	0.05301
18:43330658:A:G	50	100	1	0.0532
18:43330765:G:C	50	100	1	0.4739
18:43330938:C:T	50	100	1	0.0138
18:43331147:C:A	50	100	1	0.05301
18:43331167:C:T	50	100	1	0.03867
18:43331537:A:G	50	100	1	0.0138
18:43331551:T:C	50	100	1	0.05301
18:43331614:A:G	50	100	1	0.03867
18:43332390:A:T	50	98	1	0.05211
18:43333363:T:A	50	100	1	0.05301
18:43333570:T:C	50	100	1	0.05301
18:43334324:G:A	50	100	1	0.05156
18:43334744:A:G	50	100	1	0.03885
18:43334967:C:G	50	100	1	0.06627
18:43335088:A:T	50	100	0.99	0.3148
18:43335238:T:C	50	100	1	0.4575
18:43336357:T:G	50	100	1	0.01362
18:43336655:G:T	50	100	1	0.01398
18:43336661:A:G	50	100	0.99	0.1385
18:43337220:C:A	50	100	1	0.06627
18:43337452:C:G	50	100	1	0.03776
18:43337652:C:A	48	97.9	1	0.0138
18:43337694:G:A	50	100	1	0.01398
18:43338171:G:A	50	100	0.99	0.1494
18:43338214:G:A	50	100	1	0.05465
18:43338441:C:A	50	100	1	0.03776
18:43338602:T:G	50	100	1	0.1641
18:43338989:G:T	50	100	1	0.03776
18:43339743:C:T	50	100	0.96	0.01253
18:43339841:G:T	50	100	0.99	0.1423
18:43340245:T:C	50	100	1	0.03776
18:43340315:C:A	50	100	1	0.03776
18:43340375:A:G	50	100	1	0.03704
18:43340391:T:G	50	100	1	0.1643
18:43340584:G:A	50	100	1	0.03776
18:43341289:G:A	50	100	0.85	0.01289
18:43341303:G:A	50	100	1	0.03849
18:43341589:A:C	50	98	0.94	0.1805
18:43341638:G:C	50	100	1	0.01471
18:43342476:T:C	50	100	1	0.03159
18:43342771:C:T	50	100	0.97	0.4056
18:43342828:G:A	50	100	0.98	0.4662
18:43342856:G:A	50	100	0.97	0.4657
18:43343147:T:C	50	100	0.98	0.07516
18:43343267:C:T	50	100	1	0.03159
18:43344353:T:G	50	100	0.95	0.0285
18:43345353:A:T	50	100	0.99	0.4419
18:43345725:A:G	50	100	0.98	0.04775
18:43345918:A:G	50	100	0.9	0.01198
18:43346342:G:A	50	100	1	0.02959
18:43347009:G:C	50	100	1	0.02832
18:43347193:C:T	50	100	0.8	0.02306
18:43347322:G:C	50	100	1	0.03141
18:43348160:C:G	50	100	0.98	0.0345
18:43348205:C:T	50	100	1	0.4809
18:43349087:A:G	50	100	1	0.4484
18:43349091:C:T	50	100	1	0.4486
18:43349092:A:G	50	100	1	0.4484
18:43349729:G:A	50	100	0.98	0.01289
18:43350178:C:T	50	100	1	0.4515
18:43350819:T:C	50	100	1	0.02832
18:43351104:G:T	50	100	1	0.0285
18:43351578:C:A	50	100	0.99	0.1874
18:43351650:C:T	50	100	0.99	0.2736
18:43352041:A:C	50	100	0.99	0.1943
18:43352295:T:C	50	100	0.99	0.02033
18:43352545:C:T	50	100	1	0.4484
18:43352650:T:C	50	100	0.99	0.06391
18:43352652:T:C	50	100	1	0.4793
18:43352887:A:G	50	100	1	0.4484
18:43353011:T:C	50	100	1	0.4414
18:43353179:A:C	50	100	1	0.4488
18:43353601:C:A	50	100	1	0.4484
18:43354003:C:T	50	100	1	0.4486
18:43354497:G:A	50	100	0.99	0.03813
18:43354635:G:A	50	100	1	0.4508
18:43354652:C:G	50	100	1	0.4488
18:43355010:G:C	49	100	1	0.449
18:43355034:G:C	50	100	1	0.449
18:43355239:T:C	50	100	1	0.4423
18:43355841:C:T	50	100	0.9	0.01216
18:43356387:A:G	50	98	1	0.03359
18:43356622:G:A	50	100	1	0.4486
18:43356875:T:G	50	100	1	0.4486
18:43357154:C:T	50	100	1	0.02941
18:43357211:T:C	50	100	1	0.4483
18:43357296:C:A	50	100	1	0.181
18:43357385:G:A	50	100	1	0.4479
18:43357443:A:G	50	100	1	0.03014
18:43357518:C:T	50	100	1	0.4484
18:43358099:T:C	50	100	0.99	0.4484
18:43358929:T:C	50	100	1	0.4483
18:43359214:A:G	50	100	1	0.0285
18:43359315:G:A	50	100	1	0.01216
18:43359777:T:A	50	100	0.99	0.2747
18:43359802:A:G	50	100	1	0.4479
18:43359827:C:T	50	100	1	0.4515
18:43359967:T:G	50	100	1	0.4481
18:43359982:G:C	50	100	1	0.4481
18:43360042:A:G	50	100	0.99	0.1803
18:43360449:C:A	50	100	0.92	0.03885
18:43360648:A:C	50	100	0.99	0.01997
18:43360967:T:C	50	100	0.98	0.1719
18:43361112:C:T	50	100	0.99	0.1828
18:43361332:C:T	50	100	0.97	0.01707
18:43361603:C:T	50	98	1	0.03395
18:43362042:C:T	50	100	1	0.02451
18:43362244:C:T	50	98	1	0.4283
18:43362609:C:G	50	100	0.99	0.1754
18:43362831:A:G	50	100	0.99	0.2389
18:43363185:A:G	50	100	0.96	0.02451
18:43363953:A:G	50	100	1	0.4477
18:43364416:T:G	50	100	0.93	0.02124
18:43364681:C:G	50	100	1	0.4475
18:43364753:T:G	49	95.9	0.79	0.01416
18:43364755:A:G	50	92	0.99	0.4755
18:43365314:C:G	50	100	1	0.02033
18:43365415:T:C	50	100	1	0.03014
18:43365557:T:A	50	100	1	0.02451
18:43365639:C:G	50	100	1	0.4722
18:43365813:G:A	50	100	1	0.02088
18:43365894:G:A	50	100	1	0.4473
18:43365995:A:G	50	100	0.99	0.4473
18:43366444:C:G	50	100	0.98	0.4149
18:43366520:C:T	50	100	1	0.01198
18:43366948:A:G	50	100	1	0.4149
18:43367308:C:A	50	100	1	0.06663
18:43367426:C:T	50	100	1	0.415
18:43367488:A:G	50	100	1	0.415
18:43368182:C:T	50	100	0.98	0.175
18:43369736:C:T	50	100	1	0.06155
18:43369804:C:T	50	100	0.99	0.1895
18:43370989:T:C	50	100	1	0.4158
18:43371677:A:T	50	100	0.98	0.02052
18:43372665:G:T	50	100	0.99	0.4383
18:43372805:C:A	50	100	1	0.01216
18:43372955:G:C	50	100	1	0.01126
18:43373145:C:T	50	100	1	0.01089
18:43373168:G:T	50	100	1	0.4216
18:43373260:G:A	50	100	0.99	0.02941
18:43373611:T:C	50	100	1	0.01216
18:43374364:A:G	50	100	0.99	0.217
18:43374722:T:C	50	100	0.99	0.447
18:43375625:G:A	50	100	0.99	0.4473
18:43377175:C:T	50	100	0.99	0.4225
18:43377897:A:C	50	98	1	0.0118
18:43378356:C:G	50	100	0.98	0.03195
18:43378621:T:C	50	100	0.99	0.3847
18:43378710:G:A	50	100	0.98	0.02179
18:43379131:A:G	50	100	0.95	0.09386
18:43379454:G:C	50	100	1	0.02052
18:43379648:T:C	50	100	1	0.4829
18:43380507:G:A	50	100	0.99	0.02179
18:43381394:A:C	50	100	0.99	0.02233
18:43381440:T:C	50	100	0.98	0.07171
18:43381544:C:T	50	100	1	0.03413
18:43382360:C:G	50	100	1	0.02415
18:43384005:A:G	50	100	1	0.01216
18:43384292:C:A	50	100	1	0.0158
18:43384404:G:A	50	100	0.98	0.05465
18:43384408:G:C	50	100	1	0.01852
18:43384664:T:C	50	100	1	0.4766
18:43384753:G:A	50	100	1	0.4715
18:43384874:G:A	50	100	0.87	0.03413
18:43385946:G:A	50	100	1	0.01834
18:43386802:T:G	50	100	0.95	0.1754
18:43386920:C:T	50	100	1	0.4762
18:43389193:C:A	50	100	0.76	0.01489
18:43390397:T:C	50	100	0.96	0.1412
18:43391022:T:C	50	100	1	0.01507
18:43392269:G:A	50	100	0.99	0.01198
18:43392458:T:A	50	100	0.99	0.3818
18:43392927:A:C	50	100	0.99	0.4766
18:43393044:T:A	50	100	0.99	0.01053
18:43393250:G:A	50	100	0.99	0.02397
18:43394253:C:G	50	100	0.96	0.01961
18:43397761:A:G	47	97.9	0.98	0.3856
18:43397775:A:G	50	100	0.99	0.02669
18:43397781:G:A	48	93.8	0.88	0.1952
18:43397783:G:A	48	87.5	0.93	0.2493
18:43397918:C:T	34	76.5	0.76	0.2596
18:43398035:A:G	33	93.9	0.95	0.05737
18:43398199:A:T	50	100	0.99	0.3471
18:43399414:A:G	50	100	0.98	0.02415
18:43399488:A:G	50	98	0.98	0.3529
18:43400387:C:T	50	100	0.99	0.01216
18:43400411:G:A	50	100	0.99	0.3468
18:43400655:G:A	50	100	1	0.03413
18:43401512:G:A	50	100	0.98	0.4682
18:43401626:T:A	50	100	0.99	0.345
18:43401729:T:A	50	100	1	0.05973
18:43401734:T:C	50	100	1	0.05973
18:43402229:T:C	50	100	0.99	0.3484
18:43403482:T:C	50	98	0.94	0.01852
18:43403884:C:T	50	100	0.87	0.04394
18:43404172:A:G	46	87	0.95	0.1941
18:43405557:T:G	50	100	0.99	0.3609
18:43405686:A:G	50	100	0.98	0.3479
18:43406032:G:A	50	100	1	0.02596
18:43406379:T:C	50	100	0.98	0.01198
18:43406658:A:T	50	100	0.98	0.01198
18:43406990:G:A	50	100	1	0.05973
18:43407904:C:A	50	100	0.99	0.03431
18:43408099:C:T	50	100	0.96	0.1416
18:43408474:C:G	50	100	0.99	0.3435
18:43408577:C:T	50	100	0.99	0.3588
18:43408670:G:A	50	100	0.94	0.2298
18:43409371:T:G	50	100	0.98	0.4708
18:43409484:T:G	50	98	0.77	0.02832
18:43410129:A:G	50	96	0.85	0.1378
18:43410412:T:C	50	80	0.89	0.25
18:43410641:A:G	50	98	0.89	0.02905
18:43410769:G:A	50	100	0.72	0.03105
18:43410907:A:C	49	100	0.96	0.0285
18:43410946:G:A	49	93.9	0.91	0.2783
18:43410975:A:G	49	89.8	0.92	0.3491
18:43410976:A:G	50	90	0.94	0.2956
18:43411035:A:T	50	94	0.95	0.3128
18:43411535:A:T	50	100	0.93	0.02869
18:43411540:G:A	50	100	0.95	0.2527
18:43411791:A:T	50	98	0.94	0.05301
18:43412123:G:A	50	98	0.98	0.2958
18:43412255:C:A	50	100	0.96	0.03068
18:43412500:A:C	50	100	0.97	0.02869
18:43412571:C:T	50	100	0.96	0.2052
18:43412600:T:C	50	100	0.99	0.293
18:43412733:G:T	50	100	0.99	0.2927
18:43412959:C:T	50	100	0.98	0.09586
18:43412990:G:T	50	100	0.99	0.1792
18:43413020:G:T	50	100	0.97	0.2289
18:43413195:A:G	50	96	0.92	0.0276
18:43414970:A:G	50	100	1	0.2932
18:43416245:T:A	50	98	0.97	0.2044
18:43416840:A:C	50	98	0.98	0.2331
18:43416962:C:G	50	100	0.98	0.218
18:43417183:G:A	50	98	0.98	0.07062
18:43417322:C:T	50	100	1	0.2928
18:43417369:G:A	50	100	1	0.06863
18:43417624:C:T	50	100	1	0.2052
18:43417953:G:A	50	100	1	0.09604
18:43418040:C:T	50	100	1	0.02633
18:43418258:C:G	50	100	1	0.02415
18:43418289:C:T	50	100	1	0.2928
18:43418505:C:T	50	100	1	0.2928
18:43418642:A:G	50	100	0.98	0.218
18:43418662:G:A	50	100	1	0.2972
18:43419480:C:T	50	100	0.98	0.02869
18:43419609:G:T	50	100	1	0.2928
18:43420018:T:G	50	100	0.97	0.2333
18:43420082:G:A	50	100	1	0.2928
18:43420315:G:T	50	100	0.99	0.02088
18:43420696:T:C	50	100	1	0.02415
18:43420868:A:T	50	100	0.99	0.02869
18:43420892:G:A	50	100	0.99	0.02869
18:43420906:T:C	50	100	0.95	0.01235
18:43420988:A:T	50	98	0.99	0.4383
18:43421010:C:T	50	100	1	0.2048
18:43421031:C:T	50	100	1	0.2928
18:43421053:T:C	50	100	1	0.2928
18:43421120:C:T	50	100	0.95	0.01235
18:43421485:T:C	50	100	0.98	0.218
18:43421572:C:T	50	100	1	0.06808
18:43422499:G:A	50	100	1	0.2928
18:43422810:G:A	50	100	1	0.1028
18:43422881:G:A	50	100	1	0.2925
18:43423022:A:C	50	100	1	0.1028
18:43423215:G:A	50	100	1	0.293
18:43423453:G:A	50	100	1	0.2928
18:43423649:A:G	49	100	0.98	0.2337
18:43423691:T:A	50	100	1	0.2927
18:43423803:T:C	50	100	1	0.2972
18:43424028:T:C	50	98	1	0.2692
18:43424283:C:T	50	100	1	0.2927
18:43424474:A:G	50	100	0.97	0.205
18:43424995:A:G	50	98	0.91	0.01235
18:43425470:G:T	50	100	0.99	0.1799
18:43425932:T:C	50	100	0.93	0.01997
18:43426323:T:G	50	100	0.97	0.02324
18:43426457:A:G	50	100	1	0.01906
18:43426504:G:A	50	100	1	0.4898
18:43426818:G:T	50	100	0.98	0.2418
18:43427734:T:A	50	100	1	0.4492
18:43427786:T:C	50	100	0.92	0.02505
18:43428210:C:T	50	100	1	0.1333
18:43428220:C:T	50	100	1	0.142
18:43428435:G:C	50	100	1	0.09078
18:43428705:T:G	50	100	1	0.09096
18:43429000:G:A	50	96	0.96	0.01834
18:43429169:T:C	50	100	1	0.4492
18:43429249:G:A	50	100	1	0.2436
18:43429357:C:T	50	100	1	0.02596
18:43429722:G:A	50	100	1	0.2436
18:43429808:A:G	50	100	1	0.4495
18:43429917:C:T	50	100	1	0.2727
18:43430175:T:G	50	100	1	0.2436
18:43430418:G:A	50	100	1	0.4492
18:43430991:G:A	50	100	1	0.2436
18:43431380:G:A	50	100	1	0.4492
18:43431571:G:A	50	100	1	0.09078
18:43431872:T:A	50	100	0.99	0.02832
18:43432261:G:A	50	100	1	0.1422
18:43432595:T:A	50	100	1	0.4492
18:43432606:G:T	50	100	1	0.02959
18:43432664:C:T	50	100	0.99	0.2435
18:43432788:C:T	50	100	1	0.4492
18:43432879:T:C	50	100	1	0.02142
18:43432974:G:A	50	100	1	0.1422
18:43433082:T:C	50	100	0.99	0.2433
18:43433295:T:C	50	100	1	0.05428
18:43433309:C:T	50	100	1	0.4492
18:43433555:T:C	50	100	0.99	0.2433
18:43433829:T:G	50	100	1	0.1334
18:43433967:G:T	50	100	1	0.02832
18:43434025:A:G	50	98	0.92	0.01997
18:43434128:C:T	50	100	1	0.0276
18:43434190:T:C	50	100	0.98	0.01961
18:43434432:T:A	50	100	0.99	0.2429
18:43434517:C:G	50	100	0.99	0.3079
18:43434565:T:C	50	100	0.99	0.2055
18:43434569:T:C	50	100	0.99	0.2429
18:43434776:T:C	50	100	0.98	0.2429
18:43435186:A:G	50	100	1	0.4492
18:43435516:T:A	50	100	1	0.201
18:43436084:C:A	50	100	1	0.1118
18:43437002:T:C	50	100	1	0.02977
18:43437264:A:G	50	100	1	0.1788
18:43437882:A:G	50	98	1	0.2427
18:43438669:C:A	50	100	1	0.449
18:43438973:C:A	50	100	1	0.1333
18:43439375:C:T	50	100	0.99	0.201
18:43439376:G:A	50	100	0.98	0.02905
18:43439660:T:A	50	100	1	0.02614
18:43439888:C:A	50	100	0.92	0.02614
18:43439984:G:A	50	100	0.81	0.01162
18:43440133:G:T	50	98	1	0.05102
18:43440145:C:A	50	100	1	0.02469
18:43440194:A:C	50	100	1	0.3083
18:43440485:C:T	50	100	0.99	0.02124
18:43440486:G:A	50	100	1	0.02832
18:43440592:T:C	50	100	1	0.02596
18:43440690:C:T	50	100	1	0.2057
18:43440735:T:A	50	100	1	0.01961
18:43440766:A:G	50	100	1	0.1656
18:43440776:G:A	50	100	1	0.02524
18:43440825:C:T	50	100	1	0.02469
18:43440943:A:T	50	96	0.98	0.0935
18:43441168:A:G	50	100	1	0.02959
18:43441248:G:A	50	100	1	0.354
18:43441610:T:C	50	100	1	0.01253
18:43441757:C:T	50	100	1	0.4488
18:43441772:C:G	50	100	1	0.449
18:43441894:A:G	50	100	1	0.01253
18:43442163:A:G	50	100	1	0.449
18:43442241:G:A	50	100	1	0.01235
18:43442389:C:T	50	100	1	0.449
18:43442444:T:C	50	100	1	0.02832
18:43442803:C:T	50	100	1	0.449
18:43442804:A:G	50	100	1	0.2424
18:43442862:A:G	50	100	1	0.2013
18:43442877:C:T	50	100	1	0.01961
18:43443018:T:C	50	100	1	0.449
18:43443171:G:A	50	100	1	0.02959
18:43443455:G:A	50	98	0.98	0.1977
18:43443638:G:A	50	100	1	0.02469
18:43443758:A:G	50	100	1	0.2427
18:43444508:G:A	50	98	0.8	0.01761
18:43444520:T:C	50	100	1	0.2426
18:43444698:C:G	50	100	1	0.2427
18:43445087:C:T	50	98	1	0.1968
18:43445252:C:T	50	100	1	0.02814
18:43445291:G:A	50	100	1	0.05792
18:43445364:A:G	50	100	1	0.01253
18:43445671:C:T	50	100	1	0.2725
18:43445756:T:C	50	100	1	0.01943
18:43445821:C:T	50	100	1	0.2012
18:43445865:C:T	50	100	1	0.0276
18:43446132:C:A	50	100	1	0.02088
18:43446173:C:T	50	98	0.96	0.04666
18:43446296:C:T	50	100	1	0.01107
18:43446297:G:A	50	100	1	0.02614
18:43446350:C:T	50	100	1	0.1331
18:43446354:G:T	50	100	1	0.02487
18:43446647:C:A	50	100	1	0.01888
18:43446788:T:G	50	100	1	0.449
18:43446880:T:C	50	100	1	0.02832
18:43446901:A:G	50	100	1	0.2012
18:43446939:T:C	50	100	1	0.449
18:43447236:C:T	50	100	1	0.142
18:43447308:G:C	49	100	1	0.02832
18:43447328:G:T	50	100	1	0.02487
18:43447607:G:A	50	98	1	0.2023
18:43447618:C:A	49	100	0.99	0.4446
18:43447805:C:A	50	98	1	0.2012
18:43447899:A:G	50	98	0.87	0.02378
18:43448108:C:T	50	100	1	0.4492
18:43448611:A:G	50	100	1	0.02524
18:43448669:G:A	50	100	1	0.2427
18:43448920:C:T	50	98	1	0.02233
18:43449114:T:C	50	100	1	0.02469
18:43449261:A:G	50	98	1	0.2687
18:43449340:C:T	50	100	1	0.4492
18:43449453:T:C	50	100	1	0.4492
18:43449877:T:C	48	95.8	1	0.2433
18:43449898:C:T	48	100	1	0.2433
18:43449922:G:A	50	100	1	0.02814
18:43449927:T:C	47	97.9	1	0.4493
18:43450350:G:T	50	96	0.81	0.01071
18:43450470:C:T	50	100	0.9	0.03558
18:43450479:T:C	50	100	1	0.4493
18:43450751:T:C	50	98	1	0.01107
18:43450972:C:T	50	100	1	0.01852
18:43451175:T:C	50	100	1	0.2017
18:43451332:T:C	50	100	1	0.2429
18:43451443:G:A	50	100	1	0.05428
18:43452528:A:T	43	97.7	0.96	0.01053
18:43452791:C:T	50	100	1	0.02614
18:43452935:G:A	50	100	1	0.05428
18:43453041:T:C	50	100	0.92	0.0345
18:43453134:T:C	50	100	1	0.3433
18:43453245:G:T	50	98	1	0.3353
18:43453272:C:A	50	100	1	0.1331
18:43453445:T:C	50	100	1	0.01816
18:43453655:C:T	50	100	1	0.02197
18:43453912:T:C	50	100	1	0.02614
18:43453921:C:T	50	100	1	0.254
18:43454120:A:T	50	100	1	0.01961
18:43454566:T:G	50	100	0.98	0.0748
18:43454776:A:C	50	98	0.98	0.02814
18:43454935:C:T	50	100	1	0.02778
18:43455715:T:G	50	100	1	0.02977
18:43455716:C:A	50	100	1	0.02977
18:43455930:A:G	50	100	1	0.02977
18:43456345:C:G	50	98	1	0.2678
18:43456728:T:C	50	100	1	0.02977
18:43457346:T:A	50	100	1	0.02614
18:43457635:T:A	50	100	1	0.01688
18:43457831:G:A	50	100	1	0.09078
18:43457880:G:T	50	98	0.93	0.03014
18:43458529:A:G	50	98	1	0.2013
18:43458594:A:G	50	100	1	0.04394
18:43458844:G:A	50	100	1	0.01924
18:43458876:G:A	50	100	1	0.02977
18:43458917:A:G	50	100	1	0.02977
18:43459894:T:A	50	100	1	0.02977
18:43460110:C:A	50	100	1	0.2012
18:43460189:C:T	50	100	1	0.02469
18:43460383:G:A	50	100	1	0.02614
18:43460853:A:G	50	100	1	0.2012
18:43460988:A:G	50	100	1	0.2427
18:43461587:C:T	50	100	1	0.02614
18:43461768:T:A	50	100	1	0.2012
18:43462437:A:T	50	98	1	0.2012
18:43462962:C:T	50	100	1	0.2429
18:43463188:T:C	50	100	1	0.0276
18:43463298:A:G	50	100	1	0.02977
18:43463336:C:T	50	100	1	0.02977
18:43463376:T:C	50	100	1	0.2723
18:43463590:T:C	50	100	1	0.02977
18:43463687:G:A	50	100	0.79	0.01452
18:43463863:C:T	50	100	1	0.3074
18:43464199:T:A	50	100	1	0.02977
18:43464256:T:C	50	100	1	0.3382
18:43464590:T:G	50	100	1	0.2534
18:43464609:A:C	50	100	1	0.2012
18:43464613:A:G	50	100	1	0.02469
18:43464791:A:C	50	100	0.72	0.01053
18:43466382:T:C	50	100	1	0.02996
18:43466678:T:C	50	98	1	0.197
18:43466983:C:T	50	100	1	0.278
18:43466994:A:T	50	100	1	0.02977
18:43467150:A:T	50	100	1	0.02977
18:43467151:A:G	50	96	1	0.2692
18:43467392:A:G	50	100	1	0.01271
18:43467507:A:G	50	100	1	0.02977
18:43467738:A:T	50	100	1	0.02996
18:43467778:A:T	50	100	1	0.09114
18:43468835:T:C	50	100	1	0.2309
18:43468869:T:C	50	100	1	0.02996
18:43469099:G:A	50	100	1	0.02996
18:43469202:T:C	50	100	1	0.02977
18:43469517:G:A	50	100	1	0.1993
18:43470063:T:C	50	100	1	0.02633
18:43470126:T:C	50	100	1	0.02977
18:43470297:C:A	50	100	1	0.01943
18:43470304:C:A	50	100	1	0.2012
18:43470601:T:C	50	100	1	0.02977
18:43470877:G:A	50	100	1	0.01053
18:43471260:C:T	50	100	1	0.02977
18:43471344:A:G	50	100	1	0.02614
18:43472054:G:T	50	100	1	0.02977
18:43472270:T:C	50	100	1	0.2006
18:43472296:C:G	50	98	0.84	0.01344
18:43472310:A:T	50	100	0.99	0.2008
18:43472513:T:G	50	100	0.96	0.04902
18:43472572:G:A	50	98	0.99	0.2008
18:43472706:C:T	50	100	1	0.02977
18:43472729:G:A	50	100	1	0.02687
18:43472835:G:A	50	100	1	0.02977
18:43474298:G:C	50	100	1	0.02996
18:43474319:G:C	50	100	0.99	0.2754
18:43474550:A:T	50	100	1	0.02433
18:43474569:T:C	50	100	1	0.03032
18:43474627:C:T	50	100	1	0.02996
18:43474684:T:G	50	100	1	0.01035
18:43474944:G:C	50	98	0.91	0.03086
18:43475127:T:G	50	100	0.95	0.09441
18:43475138:C:A	50	100	1	0.03322
18:43476236:A:G	50	100	0.99	0.2829
18:43476706:C:T	50	100	1	0.1106
18:43476829:T:G	50	98	0.99	0.2636
18:43476844:T:C	50	98	1	0.2636
18:43477010:G:A	50	98	1	0.2634
18:43477262:C:G	50	100	1	0.0906
18:43477430:A:G	50	100	1	0.1253
18:43479012:G:C	50	100	1	0.01707
18:43479057:A:G	50	100	1	0.1881
18:43479496:C:A	50	100	0.99	0.1912
18:43480084:C:T	50	98	1	0.02633
18:43480139:C:A	50	98	1	0.2609
18:43480303:C:A	50	100	1	0.297
18:43480328:G:T	50	96	0.96	0.01779
18:43480953:G:A	50	100	1	0.1874
18:43481409:A:C	50	100	1	0.04248
18:43481683:A:G	50	98	1	0.2781
18:43481779:C:A	50	100	1	0.01997
18:43482017:G:A	50	100	1	0.1875
18:43482183:T:C	50	100	1	0.2958
18:43482670:G:A	50	100	1	0.1903
18:43482786:G:C	50	100	1	0.03813
18:43483024:G:A	50	100	1	0.04375
18:43483139:T:C	50	98	0.75	0.01126
18:43483413:A:G	50	100	1	0.4415
18:43483512:A:G	50	100	1	0.1327
18:43483622:G:T	50	98	1	0.258
18:43484770:A:G	49	93.9	0.93	0.06935
18:43485269:G:A	50	100	1	0.01707
18:43485306:A:T	50	100	1	0.01725
18:43485386:C:T	50	100	1	0.01997
18:43485470:G:C	50	100	1	0.02197
18:43485537:A:G	50	100	1	0.11
18:43486613:A:C	50	100	1	0.04884
18:43486669:C:T	50	100	1	0.01997
18:43487070:C:T	50	100	1	0.01053
18:43487275:T:C	50	100	0.96	0.01688
18:43487576:C:T	50	100	0.96	0.01598
18:43487653:C:A	50	100	0.86	0.01126
18:43488366:A:G	50	100	1	0.01616
18:43488388:T:C	50	100	1	0.1928
18:43488715:T:A	50	100	1	0.4406
18:43488848:C:T	50	100	0.96	0.02306
18:43489271:G:T	49	100	1	0.1899
18:43489292:G:T	50	100	1	0.02052
18:43489913:T:A	50	100	1	0.2518
18:43490088:T:A	50	100	0.99	0.278
18:43490112:G:A	50	100	1	0.03086
18:43490441:C:T	50	100	1	0.2522
18:43491458:G:A	50	98	1	0.1903
18:43491689:T:G	50	100	1	0.04212
18:43491810:C:A	50	98	1	0.1903
18:43491833:A:G	50	100	1	0.1333
18:43491954:G:A	50	100	1	0.09296
18:43491968:G:C	50	98	1	0.1923
18:43492256:G:A	50	98	1	0.1928
18:43492432:A:T	50	100	1	0.1892
18:43492446:G:A	50	100	1	0.1122
18:43492511:A:G	50	100	1	0.03431
18:43492569:G:A	50	100	1	0.03649
18:43493065:A:G	50	100	1	0.04557
18:43493754:T:A	50	100	1	0.2524
18:43494404:G:A	49	93.9	1	0.4851
18:43494605:T:C	50	100	1	0.2623
18:43494608:C:T	50	100	1	0.2956
18:43494953:C:T	50	100	1	0.1474
18:43495094:C:T	50	100	1	0.1901
18:43495248:A:G	50	100	0.98	0.03232
18:43495965:G:A	50	100	0.96	0.01779
18:43496101:C:T	50	100	1	0.1837
18:43496299:C:T	50	100	1	0.04775
18:43496399:T:G	50	100	1	0.01053
18:43496461:T:C	50	100	1	0.2956
18:43496729:G:A	50	100	1	0.2573
18:43497074:A:T	50	100	1	0.0216
18:43497141:G:A	50	100	1	0.262
18:43497167:T:C	50	100	1	0.01779
18:43498235:C:T	50	100	1	0.2956
18:43498418:A:G	50	100	1	0.1885
18:43498501:T:C	50	100	1	0.2647
18:43499576:A:G	50	100	1	0.1894
18:43500047:G:A	50	100	1	0.1915
18:43500185:A:G	50	100	0.99	0.1915
18:43500498:G:A	49	91.8	0.96	0.3134
18:43500516:G:A	49	95.9	0.79	0.02306
18:43500518:G:A	50	90	0.7	0.04539
18:43500520:A:G	50	98	0.99	0.337
18:43500522:A:G	49	100	1	0.1454
18:43501036:A:G	50	100	1	0.2585
18:43501146:G:A	50	100	1	0.2061
18:43501367:G:A	50	100	1	0.2522
18:43501833:G:A	50	100	1	0.03413
18:43502244:A:G	50	100	0.92	0.09695
18:43502387:T:C	50	100	1	0.02614
18:43502550:T:C	50	100	1	0.1863
18:43502627:G:A	50	100	1	0.2631
18:43502775:C:T	50	98	0.88	0.01725
18:43503570:T:G	50	100	1	0.1863
18:43504159:T:C	50	100	1	0.03413
18:43504314:G:A	50	100	1	0.2564
18:43504429:G:A	50	100	1	0.01452
18:43504489:G:A	50	100	1	0.03758
18:43504504:C:T	50	100	1	0.01707
18:43504577:T:C	50	100	1	0.03758
18:43504656:A:G	50	100	1	0.1471
18:43505835:T:C	50	100	1	0.01253
18:43505854:T:C	50	100	1	0.01652
18:43506060:A:G	50	100	1	0.1863
18:43506718:A:C	50	100	1	0.1124
18:43507633:A:G	50	100	1	0.1124
18:43507654:G:C	50	100	1	0.2939
18:43508535:G:A	50	100	1	0.2676
18:43508720:T:C	50	100	1	0.05065
18:43509171:G:A	50	100	1	0.03304
18:43509685:T:C	50	100	1	0.3931
18:43510142:C:T	50	100	1	0.01053
18:43511260:G:T	50	100	1	0.01707
18:43511459:G:A	50	100	1	0.1988
18:43511476:G:A	50	100	1	0.01071
18:43512653:G:T	50	100	1	0.0935
18:43512866:A:G	50	100	1	0.01707
18:43513994:A:C	50	100	1	0.1865
18:43514223:C:T	50	100	1	0.1863
18:43514730:C:T	50	100	1	0.01053
18:43514820:A:G	50	100	1	0.2943
18:43515013:C:T	50	98	1	0.2576
18:43516114:C:T	50	100	1	0.01416
18:43516256:G:T	49	85.7	0.93	0.2008
18:43516259:T:G	49	98	1	0.1986
18:43516260:T:G	49	100	0.99	0.05211
18:43516263:G:T	48	91.7	0.98	0.1855
18:43516267:T:G	49	98	0.9	0.01979
18:43516268:T:G	49	100	1	0.0581
18:43516270:G:T	46	95.7	1	0.3873
18:43516326:T:C	50	100	1	0.04539
18:43516354:A:G	50	100	1	0.3929
18:43516356:A:T	50	100	0.78	0.01652
18:43517231:A:G	50	100	1	0.1895
18:43518190:C:T	50	100	1	0.02269
18:43518291:T:C	50	100	1	0.1928
18:43518482:T:G	47	95.7	0.98	0.2987
18:43518483:T:G	48	100	0.98	0.03105
18:43518496:T:C	50	98	0.89	0.01634
18:43518649:G:C	50	94	0.91	0.02814
18:43518743:T:A	50	100	1	0.0935
18:43519205:C:T	50	100	1	0.1861
18:43519269:C:T	50	100	1	0.02614
18:43519778:A:T	50	100	0.99	0.1859
18:43519829:C:T	50	100	1	0.1812
18:43519839:A:T	50	100	1	0.1812
18:43520163:A:G	49	100	1	0.252
18:43520192:A:G	50	100	1	0.01797
18:43520604:G:A	50	100	1	0.2631
18:43521493:G:A	50	100	0.96	0.02179
18:43522011:A:G	50	100	1	0.1462
18:43522192:T:C	50	100	1	0.02633
18:43522792:G:A	50	100	1	0.01053
18:43522912:G:A	50	98	1	0.1934
18:43524116:A:G	50	100	1	0.01797
18:43524206:C:T	50	100	1	0.2554
18:43524867:T:C	50	98	1	0.2747
18:43524995:G:A	50	100	1	0.01761
18:43525498:G:A	50	100	1	0.2939
18:43525969:G:A	50	100	1	0.1892
18:43526073:T:C	50	100	0.89	0.01834
18:43526567:C:A	50	100	1	0.1859
18:43526657:C:T	50	100	1	0.01071
18:43526739:A:G	50	100	1	0.1885
18:43526948:G:A	50	100	1	0.2391
18:43527183:T:C	50	100	1	0.1892
18:43527311:C:T	50	100	1	0.1892
18:43527312:G:A	50	100	1	0.02033
18:43527559:A:G	50	100	1	0.189
18:43527617:T:C	50	100	1	0.189
18:43528329:C:T	50	100	1	0.1892
18:43528422:A:G	50	100	1	0.04993
18:43528657:C:A	50	100	1	0.189
18:43528665:C:A	50	100	1	0.189
18:43528669:C:A	50	100	1	0.07843
18:43528690:A:G	50	100	1	0.189
18:43528693:G:A	50	100	1	0.189
18:43529301:T:C	50	100	1	0.1888
18:43529506:T:C	50	100	1	0.189
18:43529689:T:C	50	100	1	0.1888
18:43529868:C:G	50	100	0.84	0.01053
18:43529996:A:T	50	100	0.86	0.03123
18:43530163:C:T	50	100	1	0.2771
18:43530375:A:C	50	100	1	0.1888
18:43530443:G:A	50	98	1	0.05011
18:43530573:T:A	50	98	1	0.2515
18:43530711:G:A	50	100	1	0.1888
18:43530824:A:G	50	96	0.93	0.09858
18:43530995:C:T	50	100	1	0.1888
18:43531413:A:G	50	100	1	0.01053
18:43531501:C:T	50	100	1	0.0236
18:43533307:A:T	50	100	1	0.1886
18:43533344:G:T	50	100	1	0.1879
18:43533786:C:T	50	100	1	0.02487
18:43533836:T:G	50	100	1	0.4012
18:43533848:A:G	50	100	1	0.1892
18:43534120:T:A	50	100	1	0.02487
18:43535178:C:G	50	100	1	0.04521
18:43535285:A:T	50	100	1	0.04975
18:43536113:A:C	50	100	1	0.2344
18:43536117:G:A	50	100	0.9	0.01198
18:43536351:G:T	50	98	0.99	0.2504
18:43536352:G:T	50	98	0.99	0.2504
18:43536721:A:C	50	100	1	0.2344
18:43537149:A:G	50	100	1	0.01017
18:43537631:C:T	50	100	1	0.0256
18:43538189:C:T	50	100	1	0.04521
18:43539085:C:T	50	100	0.93	0.04757
18:43539892:C:T	50	100	1	0.01253
18:43539955:G:A	50	98	0.94	0.01779
18:43540724:T:C	50	100	1	0.03395
18:43540850:C:G	50	100	1	0.01598
18:43540989:T:C	50	100	1	0.09604
18:43541799:G:C	50	100	0.79	0.01089
18:43541911:T:C	50	100	1	0.09677
18:43542553:G:A	50	100	0.95	0.01035
18:43542562:G:A	50	100	1	0.1832
18:43542618:C:T	50	100	1	0.02215
18:43543003:A:T	50	100	1	0.01598
18:43543117:G:C	50	98	1	0.01289
18:43543154:A:G	50	100	1	0.03649
18:43543213:A:T	50	100	0.81	0.01216
18:43543276:T:C	50	100	1	0.01997
18:43543626:A:T	50	100	0.99	0.03413
18:43543923:G:A	50	100	1	0.1872
18:43544930:G:A	50	100	0.99	0.04521
18:43545100:C:T	50	100	1	0.04829
18:43545585:A:G	48	93.8	1	0.3054
18:43545705:A:G	50	100	1	0.09586
18:43545925:C:G	50	100	1	0.01107
18:43546345:G:C	48	100	1	0.01797
18:43546383:G:A	50	100	0.91	0.0187
18:43546389:G:A	50	100	0.93	0.02614
18:43546567:G:A	50	100	0.81	0.0118
18:43547441:G:T	50	100	1	0.04521
18:43547721:A:G	50	100	1	0.05301
18:43548025:A:G	50	100	1	0.04975
18:43548535:A:C	50	100	1	0.02487
18:43548546:G:A	50	100	1	0.09532
18:43548765:T:C	50	100	1	0.01797
18:43549039:A:G	50	100	1	0.02451
18:43550038:C:A	50	100	0.95	0.01035
18:43550672:C:T	50	98	0.94	0.02614
18:43551831:A:G	50	100	1	0.01779
18:43552020:G:C	50	100	0.95	0.02342
18:43552071:A:G	50	100	1	0.04539
18:43552101:G:T	50	100	1	0.1934
18:43552225:A:G	50	100	1	0.03395
18:43552278:C:A	50	100	1	0.02596
18:43552308:G:A	50	100	1	0.01979
18:43552751:G:A	50	100	1	0.02596
18:43554810:G:T	50	100	0.96	0.02324
18:43555419:C:A	50	100	1	0.1837
18:43555654:G:A	50	100	0.99	0.09532
18:43556199:A:T	50	100	1	0.09332
18:43556367:T:A	50	100	0.99	0.3135
18:43556860:G:A	50	98	1	0.01797
18:43556874:C:T	50	100	1	0.09513
18:43556879:T:C	50	100	0.89	0.01035
18:43557006:G:A	50	100	1	0.03359
18:43557260:C:T	50	100	1	0.02179
18:43558391:C:T	50	100	1	0.04666
18:43558752:C:A	50	100	0.98	0.07371
18:43559221:G:A	50	100	0.99	0.09459
18:43560178:T:G	50	100	1	0.3188
18:43560533:C:T	50	100	1	0.1885
18:43561327:G:A	50	100	0.99	0.01688
18:43562923:G:A	50	100	0.93	0.01434
18:43563172:A:G	50	98	0.99	0.4263
18:43564232:C:T	50	100	0.98	0.02288
18:43564635:A:G	50	100	0.99	0.3936
18:43565252:C:T	50	100	0.99	0.3938
18:43565274:A:T	50	100	0.97	0.01761
18:43565610:T:C	50	100	0.98	0.2785
18:43566695:C:T	50	100	0.8	0.03086
18:43566762:A:G	50	100	0.94	0.02651
18:43566844:G:A	50	100	0.95	0.03504
18:43566978:A:G	50	94	0.91	0.3943
18:43567527:T:C	50	98	0.99	0.1805
18:43567732:C:T	50	92	0.97	0.3927
18:43567879:G:C	50	94	0.96	0.2095
18:43567918:T:C	50	98	0.9	0.01162
18:43567979:C:G	50	96	0.95	0.1885
18:43567991:A:C	50	94	0.97	0.3945
18:43568017:A:T	50	100	0.99	0.1806
18:43568026:C:T	50	96	0.84	0.07371
18:43568029:T:C	50	94	0.97	0.3943
18:43568074:C:A	50	100	0.94	0.01725
18:43568077:A:T	50	100	0.93	0.01126
18:43568140:G:A	50	100	0.99	0.1803
18:43568155:A:G	50	100	0.94	0.01126
18:43568194:A:G	50	100	0.99	0.1825
18:43568282:A:G	50	100	0.95	0.04158
18:43568506:T:C	50	94	0.97	0.3954
18:43568949:G:C	50	100	0.98	0.1803
18:43568953:T:G	50	94	0.98	0.3954
18:43568955:T:A	50	100	0.99	0.04103
18:43569102:G:T	50	100	0.99	0.1805
18:43569542:T:C	50	96	1	0.01144
18:43569605:A:G	50	100	0.99	0.1794
18:43569648:A:G	50	100	0.99	0.1828
18:43569760:C:T	50	100	0.99	0.1808
18:43569852:A:G	50	100	0.99	0.1828
18:43569910:A:G	50	100	0.99	0.1806
18:43570202:G:A	50	94	0.95	0.2101
18:43570699:C:A	50	100	0.96	0.08533
18:43570938:C:T	50	100	0.94	0.01888
18:43571013:A:G	50	100	0.94	0.01126
18:43572762:A:C	50	98	0.97	0.07843
18:43572823:T:A	50	92	0.96	0.4021
18:43573134:T:G	50	100	0.97	0.02959
18:43573145:A:G	50	100	0.92	0.04176
18:43574124:T:G	50	88	0.79	0.08842
18:43574402:C:A	50	100	0.92	0.0325
18:43575318:C:T	50	100	0.97	0.01598
18:43575633:C:G	50	100	0.93	0.1024
18:43575841:T:C	50	100	0.96	0.2202
18:43576488:T:C	50	100	0.99	0.0158
18:43576710:C:T	50	100	0.99	0.0158
18:43576813:G:A	50	100	0.97	0.2246
18:43577212:G:A	50	100	0.93	0.01543
18:43577265:G:A	50	100	0.96	0.333
18:43577620:T:C	50	100	0.97	0.195
18:43577911:G:A	50	98	0.91	0.01053
18:43578496:T:A	50	100	0.97	0.1086
18:43579041:T:C	50	100	0.97	0.1944
18:43579132:G:A	50	100	0.99	0.01652
18:43579363:T:C	50	100	0.98	0.08624
18:43579448:A:G	50	98	0.97	0.2311
18:43579778:G:A	50	100	0.99	0.08569
18:43579799:C:T	50	100	0.99	0.08642
18:43580111:G:A	50	100	0.99	0.08624
18:43580114:T:G	50	100	0.98	0.08606
18:43580145:G:T	50	100	1	0.03341
18:43580255:G:A	50	100	0.96	0.1022
18:43580560:G:C	50	100	0.99	0.07589
18:43580686:A:G	50	100	0.99	0.07607
18:43580899:G:T	50	100	0.99	0.07589
18:43581214:A:G	50	100	0.99	0.07589
18:43581424:A:G	50	98	0.97	0.2311
18:43581467:A:G	50	100	1	0.03341
18:43581692:C:T	50	100	0.99	0.0167
18:43581785:C:T	50	100	0.99	0.08606
18:43581878:G:T	50	100	0.99	0.07044
18:43582182:A:G	50	100	1	0.0256
18:43582359:C:T	50	100	0.99	0.08624
18:43582469:T:C	50	100	0.99	0.08624
18:43582545:C:G	50	100	0.99	0.08642
18:43582677:T:C	50	100	0.97	0.2266
18:43582690:A:T	50	100	0.99	0.0866
18:43583303:G:A	50	100	0.99	0.0866
18:43583644:A:G	50	100	0.99	0.08642
18:43583657:C:T	50	100	0.99	0.08642
18:43583704:G:T	50	100	0.96	0.1073
18:43583762:C:T	50	100	0.99	0.08642
18:43584096:T:A	50	100	0.98	0.0866
18:43584478:T:C	50	100	1	0.0866
18:43584686:T:C	50	100	1	0.0866
18:43584699:A:T	50	100	1	0.08061
18:43584770:T:C	50	100	0.93	0.01616
18:43585488:A:C	50	100	1	0.01561
18:43585721:G:C	50	100	1	0.08061
18:43585780:A:T	50	96	0.98	0.1848
18:43586268:C:T	50	100	1	0.0256
18:43586348:C:T	50	100	0.97	0.3233
18:43586590:T:A	50	98	0.96	0.337
18:43587186:G:T	50	100	0.97	0.02088
18:43587356:A:T	50	100	1	0.02251
18:43587627:T:G	50	98	0.99	0.4733
18:43587874:G:A	50	100	0.98	0.1011
18:43587924:G:C	50	100	0.89	0.01561
18:43588086:A:G	50	100	0.98	0.0167
18:43588217:A:T	50	100	1	0.2373
18:43588346:A:G	50	98	0.99	0.193
18:43588526:C:T	50	100	0.99	0.1812
18:43589036:G:A	50	100	0.96	0.01507
18:43589445:G:A	50	100	0.99	0.0512
18:43589523:G:A	50	100	1	0.02179
18:43591231:T:C	50	100	0.99	0.2055
18:43591575:C:T	50	100	0.99	0.3916
18:43592068:G:A	50	100	0.99	0.08551
18:43592814:A:G	50	100	1	0.2128
18:43592938:T:C	50	100	1	0.1808
18:43593142:T:A	50	100	1	0.03268
18:43593584:C:A	50	100	0.99	0.3918
18:43593628:T:C	50	100	1	0.02269
18:43593861:A:G	50	100	1	0.1812
18:43593863:A:T	50	100	0.99	0.1057
18:43594254:A:G	50	100	0.92	0.01634
18:43594608:T:C	50	100	0.99	0.0492
18:43594740:A:G	50	100	1	0.02378
18:43594890:A:G	50	100	1	0.1812
18:43595136:G:A	50	100	0.99	0.3894
18:43595768:A:T	50	100	1	0.3891
18:43596068:G:A	50	100	0.99	0.1031
18:43596215:C:A	50	100	1	0.1701
18:43596454:T:A	50	100	1	0.2571
18:43597480:C:T	50	100	1	0.3833
18:43598010:T:A	50	100	1	0.2663
18:43598036:T:C	50	100	0.99	0.2064
18:43598129:T:C	50	100	1	0.4895
18:43598332:A:T	50	100	1	0.01616
18:43598548:A:T	49	98	0.98	0.4119
18:43598563:G:A	50	100	1	0.01743
18:43598597:T:C	50	100	1	0.1821
18:43598800:A:G	49	100	1	0.4895
18:43598821:G:A	49	100	1	0.4406
18:43599569:A:G	50	100	1	0.2476
18:43599628:T:A	50	100	0.97	0.05864
18:43599783:A:G	50	100	1	0.2226
18:43600061:A:T	50	98	1	0.2925
18:43600144:T:C	50	100	1	0.1293
18:43600493:T:G	50	100	1	0.4944
18:43600832:C:T	50	100	1	0.01198
18:43601246:C:G	50	100	0.99	0.1089
18:43601494:C:T	50	100	1	0.01743
18:43602406:G:C	50	100	1	0.1865
18:43602803:G:A	50	100	1	0.187
18:43602890:C:T	50	100	0.99	0.1988
18:43602950:T:A	50	98	1	0.3341
18:43603056:G:T	50	100	1	0.3041
18:43603237:C:G	50	100	1	0.1176
18:43603318:C:T	50	100	1	0.187
18:43603701:C:A	50	98	1	0.1757
18:43604150:G:T	50	100	1	0.05646
18:43604177:T:A	50	100	1	0.3041
18:43604667:G:T	50	100	1	0.3041
18:43605099:G:T	50	100	1	0.01071
18:43605786:T:A	50	100	0.99	0.02233
18:43605916:C:A	50	100	1	0.187
18:43606152:T:C	50	100	1	0.187
18:43606263:T:G	50	100	0.98	0.02451
18:43606276:C:T	50	100	1	0.187
18:43606418:C:T	50	100	1	0.09495
18:43606476:T:C	50	100	1	0.02397
18:43606535:A:G	50	100	0.99	0.1752
18:43606555:T:G	50	100	1	0.09495
18:43606570:G:T	50	100	1	0.02251
18:43606667:A:G	50	100	1	0.4958
18:43607143:C:T	50	100	1	0.04775
18:43607854:A:G	50	100	1	0.4446
18:43608093:C:T	50	100	0.84	0.01634
18:43608410:G:A	50	100	1	0.1291
18:43608728:C:A	50	100	1	0.02233
18:43609048:T:A	50	100	1	0.01761
18:43609286:T:G	50	98	0.98	0.2226
18:43609495:T:A	50	100	1	0.09423
18:43609523:G:T	50	100	1	0.3079
18:43609524:C:G	50	100	1	0.3079
18:43609709:T:C	50	100	1	0.1868
18:43609944:C:T	50	100	1	0.04775
18:43609955:T:A	50	100	1	0.1868
18:43609991:T:C	50	100	1	0.4446
18:43610328:G:A	50	100	1	0.2131
18:43610581:C:T	50	100	1	0.02215
18:43610597:C:T	50	100	0.96	0.02578
18:43610909:T:C	50	100	1	0.05519
18:43610936:T:C	50	100	1	0.4452
18:43611312:A:G	50	100	1	0.2148
18:43611354:G:T	50	100	1	0.4915
18:43611742:T:C	50	100	1	0.02251
18:43611968:C:T	50	98	0.98	0.04085
18:43611977:C:T	50	100	1	0.0906
18:43612044:A:G	50	100	1	0.05646
18:43612195:C:T	50	100	1	0.05646
18:43612248:G:A	50	100	0.99	0.1765
18:43612401:G:A	50	100	1	0.1934
18:43612496:G:A	50	100	1	0.1924
18:43612861:G:T	50	100	1	0.4949
18:43613331:T:C	50	100	1	0.1966
18:43613454:C:G	50	100	1	0.01761
18:43613655:C:T	50	100	1	0.0906
18:43614560:T:A	50	100	0.97	0.01489
18:43614589:A:G	50	100	1	0.05973
18:43615239:A:C	50	100	1	0.2131
18:43615642:C:T	49	100	1	0.02251
18:43615733:C:G	50	100	1	0.02251
18:43615765:C:A	50	100	1	0.02215
18:43615870:T:C	50	100	1	0.3041
18:43616106:G:A	50	100	0.99	0.1968
18:43616176:T:A	50	100	1	0.3041
18:43616478:C:A	50	100	1	0.3041
18:43616556:G:T	50	100	1	0.1868
18:43616686:T:C	50	100	1	0.1868
18:43616773:A:C	50	100	1	0.02215
18:43616816:A:G	50	96	1	0.4916
18:43616843:A:G	48	97.9	1	0.04666
18:43616969:C:T	50	100	1	0.1868
18:43617026:C:A	50	100	1	0.09078
18:43617240:C:T	50	100	1	0.3041
18:43617252:G:A	50	100	1	0.1868
18:43617270:C:A	50	100	1	0.3043
18:43617306:T:G	50	100	0.82	0.02215
18:43617400:A:G	50	96	0.82	0.0216
18:43617409:A:C	50	100	0.99	0.04285
18:43617617:C:T	50	100	1	0.3045
18:43617833:G:A	50	100	1	0.187
18:43618060:C:T	50	100	0.99	0.1752
18:43618419:G:A	48	89.6	0.86	0.1512
18:43618431:A:G	40	97.5	1	0.02088
18:43618440:T:C	49	93.9	0.79	0.04412
18:43618470:C:T	50	92	0.99	0.3059
18:43618922:G:T	50	100	1	0.04793
18:43618999:T:C	50	100	1	0.3056
18:43619279:C:T	50	100	1	0.3057
18:43619367:G:A	49	100	1	0.2146
18:43619404:C:T	49	100	1	0.3059
18:43619522:C:T	50	92	0.88	0.189
18:43619536:C:T	50	100	1	0.2974
18:43619601:T:C	50	100	1	0.05192
18:43619879:T:G	50	100	1	0.3059
18:43619978:G:C	50	100	0.99	0.04303
18:43620431:G:A	50	100	1	0.1427
18:43620684:G:A	50	100	1	0.05301
18:43620778:T:C	50	100	1	0.3061
18:43620856:G:T	50	100	1	0.01616
18:43620936:G:A	50	100	1	0.195
18:43621218:C:A	50	100	0.99	0.305
18:43621658:T:C	50	100	1	0.3061
18:43621686:G:A	50	100	1	0.3061
18:43621848:A:C	50	100	1	0.02251
18:43621948:A:T	50	100	1	0.02215
18:43622070:T:A	50	100	1	0.01198
18:43622071:A:G	50	100	1	0.01198
18:43622197:G:A	50	100	1	0.02378
18:43622284:G:A	50	100	1	0.1868
18:43622336:A:T	50	100	1	0.3065
18:43622930:C:A	50	100	1	0.1868
18:43623658:C:G	50	100	1	0.1868
18:43623769:C:T	50	100	1	0.1868
18:43623852:C:T	50	100	1	0.1868
18:43623951:G:A	50	100	1	0.02251
18:43623977:A:G	50	100	1	0.4946
18:43624390:T:C	50	100	1	0.4922
18:43624737:T:C	50	98	1	0.1868
18:43624824:T:C	50	100	1	0.1868
18:43625399:A:G	50	100	1	0.4944
18:43625511:G:C	50	100	1	0.187
18:43625815:T:C	50	100	1	0.187
18:43625955:A:C	50	100	1	0.03232
18:43626206:G:A	50	100	1	0.1868
18:43626525:G:T	50	100	1	0.187
18:43626633:G:A	50	100	1	0.3072
18:43626733:A:G	50	100	1	0.4944
18:43626780:A:G	50	100	0.99	0.1868
18:43626997:C:T	50	100	0.94	0.01507
18:43627650:A:G	50	100	0.99	0.1855
18:43627694:T:C	50	100	0.99	0.2206
18:43627874:A:G	50	100	1	0.4452
18:43628074:C:T	50	100	1	0.02251
18:43628341:C:T	49	100	1	0.3201
18:43628554:G:A	50	100	1	0.2887
18:43628572:G:A	50	100	1	0.01344
18:43628660:G:A	50	100	1	0.1868
18:43628675:A:G	50	100	1	0.3065
18:43628825:A:G	50	100	1	0.1868
18:43629492:C:A	50	98	0.99	0.14
18:43629761:A:C	50	100	1	0.01198
18:43630279:C:T	50	100	1	0.1865
18:43630312:C:A	50	100	1	0.4967
18:43630620:G:A	50	100	0.99	0.1946
18:43630952:T:C	50	100	1	0.307
18:43631080:A:G	50	100	1	0.3097
18:43631222:A:G	47	83	0.7	0.03141
18:43631335:A:G	50	98	0.92	0.02251
18:43631606:T:C	50	100	1	0.3066
18:43631744:C:T	50	100	1	0.4969
18:43631894:C:T	50	100	1	0.1865
18:43631974:C:T	50	100	0.99	0.05192
18:43632079:G:A	50	100	1	0.1865
18:43632441:G:T	50	100	0.98	0.1412
18:43632510:C:G	50	100	0.99	0.05192
18:43632810:T:A	50	100	1	0.1865
18:43633419:T:C	48	87.5	0.98	0.3582
18:43633522:G:A	50	100	1	0.02342
18:43633795:G:A	50	100	0.99	0.4995
18:43633940:G:C	50	100	0.94	0.01398
18:43633958:C:T	50	100	0.98	0.02052
18:43634001:G:T	50	98	0.93	0.3542
18:43634006:G:T	50	100	0.98	0.1275
18:43634068:C:T	50	100	0.97	0.07752
18:43634254:C:T	50	96	0.95	0.3074
18:43634448:T:C	50	96	0.94	0.3375
18:43634544:G:C	50	98	0.94	0.1436
18:43634649:C:A	50	100	0.92	0.4806
18:43634694:C:T	50	96	0.94	0.3364
18:43635038:C:T	49	100	1	0.01561
18:43635203:T:A	50	98	0.93	0.1698
18:43635251:G:A	50	100	1	0.01198
18:43635302:A:G	50	100	0.89	0.02669
18:43635496:G:T	50	100	0.96	0.1794
18:43635693:T:C	50	98	0.98	0.07426
18:43636141:T:C	50	100	1	0.4737
18:43636756:G:T	50	100	1	0.2683
18:43636911:T:C	50	100	1	0.09441
18:43637107:G:A	50	100	1	0.02179
18:43637160:T:C	50	100	1	0.02487
18:43637237:T:C	50	100	1	0.02487
18:43637870:G:A	50	100	1	0.01961
18:43638060:T:C	50	100	1	0.285
18:43638114:G:A	50	100	1	0.07407
18:43638202:T:C	50	100	1	0.09441
18:43638379:T:C	50	100	1	0.1498
18:43639442:G:A	50	100	1	0.2774
18:43639727:C:T	50	100	1	0.02487
18:43639968:G:A	50	100	1	0.02433
18:43640411:T:C	50	100	0.99	0.1543
18:43640567:C:A	50	100	1	0.1783
18:43640623:A:T	50	100	0.99	0.2531
18:43641000:T:C	50	100	1	0.09441
18:43641049:T:C	50	100	0.99	0.1783
18:43641086:G:C	50	100	1	0.03958
18:43641182:C:A	50	100	1	0.2774
18:43641183:G:A	50	100	1	0.01144
18:43641270:G:A	50	100	0.98	0.0118
18:43641420:C:G	50	100	1	0.2776
18:43641515:G:A	50	100	1	0.1592
18:43641614:A:G	48	100	1	0.2774
18:43641643:A:G	49	95.9	1	0.2878
18:43642074:C:A	50	100	1	0.2534
18:43642111:G:A	50	100	1	0.02397
18:43642487:G:A	50	100	1	0.126
18:43642613:A:G	50	100	1	0.2774
18:43642726:A:T	50	100	1	0.2774
18:43642815:T:G	50	100	1	0.2774
18:43642903:A:G	50	98	1	0.02796
18:43643031:G:A	50	100	1	0.09495
18:43643057:A:T	50	100	1	0.1503
18:43643096:A:T	50	100	1	0.2774
18:43643166:C:T	50	100	1	0.03068
18:43643452:G:A	50	100	1	0.2928
18:43643491:G:A	50	100	1	0.2774
18:43643572:C:T	50	100	1	0.03958
18:43643699:A:C	50	100	1	0.2774
18:43643702:T:A	50	100	1	0.1501
18:43644054:G:A	50	98	1	0.2772
18:43644064:C:T	50	100	1	0.2505
18:43644202:G:C	50	100	1	0.2505
18:43644253:A:G	50	100	1	0.2774
18:43644567:C:T	50	100	1	0.09459
18:43644588:C:T	50	100	1	0.02142
18:43644607:C:T	50	100	1	0.02487
18:43644867:A:C	50	100	1	0.2774
18:43644888:T:C	50	100	1	0.2774
18:43644906:A:G	50	100	1	0.2505
18:43645084:T:C	50	100	1	0.2776
18:43645141:A:G	50	100	1	0.4715
18:43645177:G:C	50	100	1	0.2505
18:43645236:C:A	50	100	1	0.2774
18:43645634:A:C	50	100	1	0.4724
18:43646300:A:C	50	100	0.99	0.2522
18:43646367:T:A	50	100	1	0.2505
18:43646529:G:A	50	100	1	0.09459
18:43646752:G:A	50	100	0.97	0.01198
18:43646782:A:G	50	100	1	0.01017
18:43646792:T:A	50	100	1	0.06863
18:43646950:A:C	50	100	1	0.02487
18:43647521:C:T	50	100	1	0.4717
18:43647701:A:G	50	100	1	0.2505
18:43647758:T:C	50	100	0.99	0.2774
18:43647924:T:C	50	100	0.97	0.09132
18:43648038:T:C	50	100	1	0.0216
18:43648074:T:C	50	100	1	0.4715
18:43648082:G:A	50	100	1	0.02015
18:43648567:T:G	50	100	0.99	0.2774
18:43648868:G:A	50	100	1	0.1614
18:43648931:A:G	50	100	0.98	0.01307
18:43648934:A:G	50	100	1	0.0216
18:43648982:G:T	50	100	1	0.0216
18:43649216:T:C	50	100	1	0.02487
18:43649519:G:A	50	100	1	0.1501
18:43650040:T:C	50	100	0.99	0.2778
18:43650141:A:G	50	100	1	0.0167
18:43650418:G:C	50	100	1	0.4713
18:43650424:C:T	50	100	1	0.02487
18:43650605:G:C	50	100	1	0.4713
18:43650625:G:A	50	100	1	0.3451
18:43651051:C:G	50	100	1	0.02487
18:43651396:A:G	50	100	1	0.1596
18:43651605:A:G	50	100	1	0.2778
18:43651674:A:G	50	100	1	0.4713
18:43651675:C:T	50	100	1	0.2776
18:43651788:A:G	50	100	1	0.06772
18:43651836:T:C	50	100	1	0.2874
18:43651837:G:A	50	100	1	0.1501
18:43652342:A:G	50	100	1	0.4711
18:43652468:A:G	50	100	1	0.2778
18:43652670:C:G	50	100	1	0.2778
18:43652720:G:A	50	100	1	0.03958
18:43653042:A:C	50	100	1	0.02487
18:43653063:A:G	50	100	1	0.2509
18:43653282:C:T	50	100	1	0.02487
18:43653439:A:G	50	98	1	0.1832
18:43653457:A:G	50	98	0.9	0.01071
18:43653537:A:C	50	100	1	0.2509
18:43654175:C:T	50	100	1	0.02142
18:43654526:A:G	50	100	1	0.1505
18:43654544:A:C	50	100	1	0.06863
18:43654603:G:C	50	100	1	0.2509
18:43655459:A:G	50	100	1	0.2509
18:43655492:T:A	50	98	0.99	0.2495
18:43655506:A:C	50	100	1	0.1505
18:43655678:G:A	50	100	0.96	0.04012
18:43655792:A:G	50	100	1	0.2887
18:43655865:T:C	50	100	1	0.193
18:43655868:A:G	50	100	1	0.2663
18:43656077:G:A	50	100	1	0.1786
18:43656089:G:A	50	100	1	0.4818
18:43656661:T:C	50	100	1	0.2511
18:43656797:A:G	50	100	1	0.2663
18:43657221:G:C	50	100	1	0.2663
18:43657313:C:T	50	100	1	0.4818
18:43657414:T:G	50	100	1	0.4818
18:43657596:C:T	50	100	1	0.02505
18:43657645:T:A	50	100	1	0.08442
18:43658594:C:G	50	100	1	0.04557
18:43658616:A:T	50	100	1	0.2787
18:43659497:T:C	50	100	1	0.4277
18:43660219:C:T	50	100	1	0.2683
18:43660356:T:C	50	100	1	0.2783
18:43660660:C:T	50	100	1	0.01325
18:43661048:G:A	50	100	1	0.2485
18:43661358:A:G	50	100	1	0.04575
18:43661386:G:C	50	100	1	0.2487
18:43661510:A:T	50	100	0.99	0.2772
18:43661856:A:C	50	100	1	0.09459
18:43661887:C:T	50	98	1	0.0167
18:43661888:G:A	50	100	0.98	0.2682
18:43662107:G:T	50	98	0.99	0.4826
18:43662228:A:G	50	100	1	0.1304
18:43662595:T:C	50	100	1	0.0216
18:43662852:C:T	50	100	0.99	0.279
18:43663379:A:G	50	100	0.97	0.1661
18:43663425:A:G	50	100	0.99	0.2756
18:43663512:C:T	50	100	0.97	0.04793
18:43663740:C:T	50	100	1	0.2745
18:43663830:A:G	50	100	1	0.4749
18:43664126:C:T	50	100	1	0.2963
18:43664220:T:G	50	100	1	0.2965
18:43664515:A:G	50	100	1	0.1801
18:43664787:C:G	50	100	1	0.1049
18:43664868:C:T	50	100	1	0.4769
18:43664900:A:C	50	100	1	0.2484
18:43664909:A:G	49	100	1	0.2745
18:43664946:A:G	50	100	1	0.2745
18:43665038:C:T	50	100	1	0.2478
18:43665424:T:G	50	100	1	0.248
18:43665458:G:T	50	100	1	0.248
18:43665582:C:T	50	100	1	0.2747
18:43665777:T:G	49	100	1	0.2963
18:43666178:T:C	50	100	1	0.248
18:43666216:C:G	50	100	1	0.492
18:43666231:T:C	50	100	1	0.02197
18:43666278:C:T	50	100	1	0.1462
18:43666370:G:A	50	100	1	0.2495
18:43666387:T:C	50	100	1	0.02342
18:43666508:A:T	50	100	1	0.0236
18:43666532:C:T	50	100	1	0.2743
18:43666580:G:A	50	100	1	0.1369
18:43666700:T:G	50	100	1	0.4771
18:43666735:T:G	50	100	1	0.0138
18:43667014:A:T	50	100	1	0.2478
18:43667287:T:A	50	100	1	0.4771
18:43667432:C:A	48	95.8	1	0.1462
18:43667565:C:T	32	93.8	1	0.122
18:43728148:G:A	46	93.5	1	0.02306
18:43728151:C:T	46	93.5	1	0.07498
18:43731638:T:C	21	81	1	0.3419
18:43731712:A:T	37	91.9	0.99	0.1044
18:43731765:G:T	44	97.7	1	0.01598
18:43731789:G:A	34	91.2	1	0.3264
18:43731875:C:T	48	89.6	1	0.3243
18:43734019:T:C	37	91.9	1	0.1033
18:43734497:T:C	31	96.8	0.88	0.01852
18:43735410:A:G	31	96.8	0.91	0.02142
18:43736213:G:A	46	97.8	0.81	0.01071
18:43736742:T:A	49	89.8	1	0.4366
18:43736894:T:C	46	97.8	0.99	0.2554
18:43737022:C:T	40	80	1	0.3546
18:43737801:G:A	22	95.5	1	0.01416
18:43738752:A:G	31	93.5	1	0.07843
18:43739790:G:A	32	93.8	1	0.07462
18:43742464:A:G	49	100	1	0.0158
18:43745782:T:A	49	98	0.93	0.04593
18:43747615:G:A	45	86.7	1	0.2126
18:43747788:G:A	33	100	0.94	0.01652
18:43748353:T:A	34	82.4	0.81	0.01816
18:43748433:G:A	33	75.8	1	0.2126
18:43751946:T:A	30	86.7	1	0.1104
18:43753039:G:A	34	79.4	0.99	0.2137
18:43753594:C:T	45	100	1	0.01398
18:43753595:G:T	46	100	0.98	0.01888
18:43754270:T:C	29	100	0.98	0.01688
18:43756590:C:T	49	98	1	0.02033
18:43756684:A:T	42	97.6	0.92	0.01561
18:43756715:A:C	42	83.3	1	0.1037
18:43756972:T:G	46	100	0.99	0.03413
18:43757167:G:A	49	100	0.99	0.01126
18:43773694:T:C	44	95.5	0.98	0.1031
18:43774132:C:T	50	98	0.98	0.02505
18:43774284:T:A	50	100	0.99	0.331
18:43774490:C:T	50	100	0.73	0.01071
18:43774613:T:C	50	96	0.96	0.1541
18:43774917:C:T	50	100	0.87	0.02015
18:43774996:C:T	50	100	0.97	0.0276
18:43775067:T:C	50	100	1	0.01634
18:43775301:C:T	50	100	1	0.02288
18:43775302:A:G	50	100	0.98	0.3226
18:43775501:C:A	50	100	1	0.04847
18:43775732:A:G	50	100	0.99	0.3954
18:43776012:G:A	50	98	0.82	0.01307
18:43776115:G:A	50	100	0.99	0.3952
18:43776349:T:C	50	100	0.99	0.4437
18:43776409:T:C	50	100	0.99	0.4437
18:43776524:T:C	50	100	0.99	0.4437
18:43776742:G:A	49	100	1	0.0207
18:43776988:T:C	50	100	1	0.01616
18:43777026:T:A	50	100	1	0.03976
18:43777176:T:C	50	100	0.99	0.4439
18:43777199:A:G	50	100	1	0.04829
18:43777220:T:A	50	96	0.97	0.03341
18:43777324:C:T	50	100	1	0.02306
18:43777352:C:T	50	100	1	0.01543
18:43778020:T:C	50	100	1	0.01688
18:43778435:G:A	50	100	1	0.02251
18:43778507:G:A	50	100	0.99	0.4435
18:43778617:C:T	50	100	0.99	0.3951
18:43778720:G:T	50	100	1	0.01725
18:43778734:A:G	50	98	0.99	0.4435
18:43778932:G:C	50	100	1	0.01707
18:43779073:A:G	50	100	1	0.04049
18:43779229:G:A	50	100	1	0.04031
18:43779415:G:A	50	100	0.97	0.07062
18:43779624:T:C	50	100	0.99	0.4601
18:43779630:G:A	50	100	0.99	0.4437
18:43779667:A:G	50	98	0.94	0.06245
18:43779988:A:G	50	100	0.99	0.3956
18:43780237:G:A	50	100	0.99	0.02651
18:43780418:G:T	50	100	1	0.01634
18:43781890:C:T	50	100	1	0.3172
18:43781946:A:G	50	100	1	0.04049
18:43782223:A:C	50	100	1	0.01634
18:43782496:G:A	50	100	1	0.07371
18:43782520:T:C	50	100	1	0.0354
18:43782560:A:G	50	100	0.96	0.01797
18:43782630:G:A	50	98	0.99	0.441
18:43782682:G:A	50	100	1	0.0354
18:43782751:T:C	50	100	1	0.01561
18:43783014:G:A	50	100	0.99	0.03776
18:43783079:A:G	50	100	1	0.451
18:43783325:G:A	48	97.9	0.99	0.4272
18:43783352:T:C	50	100	1	0.01325
18:43783571:A:G	50	100	0.99	0.01725
18:43783889:C:T	50	100	0.87	0.01053
18:43783943:G:A	50	100	1	0.3987
18:43784210:T:G	50	100	1	0.4168
18:43784246:T:C	50	100	0.96	0.01743
18:43784334:G:C	50	100	1	0.01834
18:43784372:G:C	50	100	1	0.2155
18:43784397:A:T	50	98	1	0.417
18:43784860:T:A	50	100	0.99	0.4168
18:43785118:T:G	50	100	1	0.3983
18:43785649:T:C	50	100	1	0.3119
18:43785684:A:C	50	100	1	0.4172
18:43786135:C:T	50	100	0.82	0.01089
18:43786188:A:G	50	100	1	0.4089
18:43786307:G:A	50	100	0.99	0.01089
18:43786724:G:A	50	100	1	0.4168
18:43786813:G:A	50	100	0.94	0.0167
18:43786904:A:G	50	100	1	0.4168
18:43786974:C:A	50	100	1	0.417
18:43787040:C:G	50	100	1	0.4168
18:43787588:C:T	50	100	1	0.3983
18:43787701:C:T	50	100	1	0.4168
18:43787777:C:A	50	100	1	0.3983
18:43787808:G:T	50	100	1	0.3983
18:43788052:T:C	50	100	1	0.4156
18:43788058:C:G	50	100	1	0.01652
18:43788457:G:C	50	98	1	0.3134
18:43788473:G:A	50	100	1	0.01634
18:43788520:T:C	48	97.9	1	0.4176
18:43788623:G:A	50	96	1	0.03758
18:43788632:C:T	50	100	1	0.01634
18:43788966:T:C	50	100	1	0.4168
18:43788973:G:T	50	100	1	0.01834
18:43789369:G:T	50	100	1	0.01616
18:43789509:G:A	50	98	1	0.01761
18:43789659:G:A	50	100	1	0.4168
18:43789849:T:G	50	100	1	0.4172
18:43789863:A:T	50	100	0.86	0.01906
18:43790184:T:A	50	100	1	0.4168
18:43790561:A:T	50	100	1	0.3112
18:43790565:T:G	50	100	1	0.3771
18:43790573:G:A	50	100	1	0.4326
18:43790935:C:T	50	100	1	0.07825
18:43791058:G:A	50	100	1	0.07825
18:43791120:A:G	50	100	1	0.3981
18:43791156:T:A	50	100	1	0.0167
18:43791198:A:G	50	100	1	0.01634
18:43791465:T:C	50	100	1	0.01325
18:43791615:T:C	50	100	1	0.08152
18:43791672:G:C	50	100	1	0.4325
18:43791729:C:T	50	100	1	0.01144
18:43792000:C:G	50	100	1	0.4165
18:43792045:C:A	50	100	1	0.01416
18:43792339:A:C	50	100	1	0.01652
18:43792543:G:A	50	100	1	0.01634
18:43792925:G:T	50	100	1	0.02288
18:43793011:G:C	50	100	1	0.01852
18:43793132:T:G	50	100	1	0.4332
18:43793415:A:G	50	100	1	0.1578
18:43793532:G:A	50	98	0.99	0.01235
18:43793559:G:A	50	100	1	0.4167
18:43793869:A:T	49	100	1	0.3981
18:43793957:C:T	50	100	1	0.01126
18:43794185:T:C	50	100	0.83	0.01216
18:43794251:A:G	50	100	1	0.398
18:43794274:T:C	50	100	1	0.0187
18:43794281:G:A	50	100	1	0.398
18:43794369:T:C	50	100	1	0.398
18:43794552:G:A	50	100	1	0.01634
18:43794568:T:A	50	100	1	0.398
18:43794570:G:A	50	100	1	0.398
18:43794636:G:A	50	100	1	0.398
18:43794681:G:A	50	100	1	0.3981
18:43794744:T:A	50	100	1	0.0158
18:43794855:T:A	49	100	1	0.4167
18:43795677:T:G	50	100	1	0.01325
18:43795755:A:G	50	100	1	0.398
18:43795852:A:G	50	100	1	0.01634
18:43795938:A:C	50	100	1	0.01852
18:43796173:C:T	50	100	1	0.4325
18:43796184:T:C	50	100	1	0.09695
18:43796473:C:T	50	100	1	0.01598
18:43796690:A:G	50	88	0.98	0.4653
18:43796692:G:A	49	93.9	0.99	0.3346
18:43796694:A:G	48	85.4	0.82	0.02324
18:43796715:C:T	50	92	0.8	0.01071
18:43796719:A:C	49	100	1	0.02505
18:43796740:A:G	50	100	1	0.03758
18:43796951:G:T	50	100	1	0.09695
18:43797070:G:A	50	100	1	0.09713
18:43797180:A:G	50	98	1	0.3179
18:43797226:G:A	50	100	1	0.01634
18:43797431:G:A	50	100	1	0.3192
18:43797450:T:A	50	100	1	0.3192
18:43797567:G:T	50	100	1	0.03958
18:43797851:T:A	50	100	1	0.06191
18:43797856:C:T	50	100	1	0.2153
18:43797862:C:T	50	100	0.99	0.4212
18:43798275:A:C	50	100	1	0.03794
18:43798463:C:T	50	100	1	0.02415
18:43798632:A:G	50	100	0.87	0.01543
18:43798676:G:A	50	100	1	0.4332
18:43798718:T:G	50	100	1	0.3115
18:43799430:G:A	50	100	0.87	0.01743
18:43799594:T:C	50	100	1	0.2155
18:43799618:T:A	50	98	1	0.02088
18:43799964:C:T	50	100	1	0.07843
18:43800102:A:T	50	100	1	0.417
18:43800550:A:C	50	100	1	0.01634
18:43800842:T:C	50	100	1	0.3115
18:43801095:A:G	50	100	1	0.01634
18:43801457:A:G	50	100	1	0.409
18:43801519:T:C	50	100	1	0.417
18:43801845:T:A	50	100	1	0.09695
18:43802061:A:C	50	100	1	0.2153
18:43802194:C:T	50	100	1	0.4168
18:43802304:G:A	50	100	1	0.3114
18:43802852:C:G	50	100	1	0.215
18:43802939:T:A	50	100	1	0.4168
18:43803053:T:C	49	100	1	0.3903
18:43803116:T:A	50	100	1	0.01797
18:43803356:G:T	50	100	1	0.07843
18:43803401:T:C	50	100	1	0.417
18:43803730:G:T	50	100	1	0.4172
18:43803934:T:C	50	100	1	0.3115
18:43803992:T:C	50	100	1	0.01852
18:43804021:G:C	50	100	1	0.4168
18:43804488:A:G	50	100	1	0.4168
18:43804717:G:C	50	100	1	0.4168
18:43805055:G:A	50	100	1	0.02415
18:43805112:T:C	50	100	1	0.05029
18:43805394:T:A	50	100	1	0.09695
18:43805448:G:A	50	100	1	0.01634
18:43805497:G:C	50	100	1	0.311
18:43805499:C:T	50	100	0.99	0.3108
18:43805572:A:G	50	100	0.99	0.4165
18:43805739:G:A	50	100	1	0.3115
18:43805915:C:T	50	100	1	0.1454
18:43806360:T:A	50	100	1	0.01761
18:43806537:G:A	50	100	1	0.2155
18:43806792:T:C	50	100	1	0.01852
18:43807092:G:C	50	100	0.96	0.01598
18:43807569:T:C	50	100	1	0.3114
18:43807689:G:C	50	100	0.99	0.4149
18:43807707:C:A	50	100	1	0.3105
18:43807715:C:T	50	100	0.99	0.4168
18:43807821:C:T	50	100	0.99	0.3099
18:43807822:G:A	50	100	1	0.1462
18:43808994:C:T	50	94	0.69	0.04902
18:43809185:T:C	50	92	0.97	0.3464
18:43809255:C:G	50	98	0.98	0.3689
18:43809394:T:C	50	98	0.99	0.3502
18:43809495:C:T	50	98	1	0.1469
18:43809677:C:T	50	100	1	0.01997
18:43810038:A:T	50	100	0.99	0.272
18:43810243:C:T	50	100	0.94	0.01507
18:43810565:C:G	50	100	1	0.2725
18:43810736:A:T	50	100	1	0.256
18:43811316:T:C	50	100	0.99	0.4374
18:43811853:T:C	50	100	1	0.256
18:43812364:T:C	50	100	1	0.3633
18:43812558:T:C	50	100	1	0.01198
18:43812680:T:C	50	100	0.99	0.2562
18:43812766:G:C	50	100	1	0.1476
18:43812834:A:C	50	100	0.99	0.2564
18:43814025:A:C	50	100	1	0.2843
18:43814419:G:A	50	100	1	0.2836
18:43814571:G:C	50	100	0.95	0.01416
18:43814616:T:C	50	100	1	0.148
18:43814724:T:C	50	100	1	0.279
18:43814806:A:G	50	100	1	0.2843
18:43814938:T:C	50	100	1	0.2843
18:43815217:T:C	50	100	1	0.01598
18:43815532:G:A	50	100	0.95	0.01598
18:43815538:C:G	50	100	1	0.1763
18:43815741:C:T	50	100	1	0.07662
18:43815744:G:C	50	100	1	0.1589
18:43816129:T:C	50	100	1	0.358
18:43816182:G:A	50	100	0.99	0.2721
18:43816314:G:A	50	100	1	0.358
18:43816890:A:G	50	100	0.99	0.358
18:43817295:C:T	50	100	1	0.02469
18:43817360:A:G	50	98	1	0.1587
18:43817919:A:G	50	100	1	0.3644
18:43818596:T:C	50	100	1	0.01035
18:43818629:C:T	50	100	0.91	0.02052
18:43819095:A:C	50	100	1	0.07662
18:43819285:A:C	50	100	1	0.05428
18:43819418:G:T	50	100	1	0.01434
18:43819689:G:T	50	100	1	0.01979
18:43819707:G:C	50	100	1	0.358
18:43819810:A:G	50	100	1	0.01434
18:43820049:A:G	50	100	1	0.07843
18:43820155:G:A	50	100	1	0.07662
18:43820583:G:A	50	98	0.96	0.01434
18:43820744:C:A	50	100	0.99	0.01598
18:43821191:G:T	50	100	1	0.01017
18:43821239:G:A	50	100	1	0.06481
18:43821253:T:C	48	97.9	0.99	0.4363
18:43821378:A:G	50	92	0.97	0.09768
18:43821409:G:A	46	97.8	1	0.2714
18:43821675:G:A	50	100	1	0.07662
18:43821826:G:A	50	100	0.84	0.01634
18:43822131:T:A	50	100	0.96	0.02469
18:43822515:A:G	50	100	0.96	0.01434
18:43822605:G:A	50	100	1	0.3315
18:43822640:A:G	50	100	1	0.3337
18:43822729:T:C	50	100	1	0.01035
18:43822983:T:C	50	100	1	0.3582
18:43823001:C:T	50	100	1	0.09713
18:43823139:T:C	50	100	1	0.2936
18:43823188:A:G	50	100	1	0.2556
18:43823253:T:A	50	100	1	0.01979
18:43823606:T:C	50	98	0.9	0.01434
18:43824210:T:G	50	100	1	0.358
18:43824286:T:G	50	98	0.99	0.1509
18:43824617:G:A	50	100	1	0.06282
18:43824712:C:T	50	100	0.99	0.256
18:43824932:C:T	50	100	1	0.01616
18:43825234:G:A	50	100	1	0.01598
18:43825340:T:C	50	100	1	0.364
18:43825435:G:A	50	98	1	0.01107
18:43825804:G:C	50	100	1	0.2861
18:43826212:T:A	50	100	1	0.2977
18:43826259:T:A	50	100	1	0.2977
18:43826554:T:C	50	100	0.99	0.1614
18:43826646:G:T	50	100	0.99	0.2558
18:43827250:A:T	50	100	1	0.07662
18:43827315:A:G	50	100	0.98	0.07879
18:43827624:G:A	50	100	0.99	0.2718
18:43828132:T:A	50	100	0.99	0.06028
18:43828216:A:G	50	98	0.98	0.4263
18:43828542:T:C	50	100	0.99	0.258
18:43828971:A:C	50	98	0.98	0.3965
18:43829721:A:G	50	100	1	0.01888
18:43829954:G:A	50	100	0.97	0.06954
18:43830486:G:A	49	100	0.69	0.01616
18:43831223:G:A	50	98	0.97	0.05991
18:43831256:T:C	50	100	0.97	0.02741
18:43831261:C:A	50	100	0.99	0.01398
18:43831327:C:T	50	100	0.94	0.03431
18:43831680:G:A	50	100	1	0.03304
18:43831898:G:A	50	100	0.99	0.03667
18:43833039:A:G	50	98	0.97	0.1656
18:43833119:T:G	49	100	0.84	0.02378
18:43833125:G:T	50	84	0.84	0.1663
18:43833150:A:C	50	100	0.93	0.3368
18:43833305:G:T	50	96	0.98	0.104
18:43833994:C:G	50	94	0.95	0.06445
18:43834353:G:A	50	100	0.79	0.01979
18:43834883:T:A	50	98	0.85	0.02741
18:43835330:G:C	50	100	0.95	0.01162
18:43835522:T:C	50	98	0.92	0.3724
18:43835557:A:C	50	100	0.95	0.02487
18:43835730:C:T	50	100	0.95	0.02088
18:43836078:A:T	50	100	0.99	0.06209
18:43836127:C:T	50	100	0.98	0.04067
18:43836589:C:T	50	100	0.93	0.1456
18:43837055:A:G	50	100	0.98	0.03486
18:43837409:G:A	50	100	0.96	0.0207
18:43837962:C:A	50	100	1	0.01035
18:43838185:C:A	50	96	0.98	0.06609
18:43838510:T:A	50	100	0.98	0.03468
18:43838683:G:C	50	100	0.99	0.02687
18:43838844:C:A	50	100	0.98	0.06354
18:43839033:T:G	50	100	0.97	0.0138
18:43839189:C:T	50	100	1	0.01489
18:43839343:C:T	50	100	0.99	0.01797
18:43840151:A:C	50	100	0.98	0.03595
18:43840659:G:A	50	100	1	0.06245
18:43842150:A:G	50	100	1	0.06718
18:43842257:T:A	50	100	0.98	0.03504
18:43842307:T:C	50	100	0.64	0.01089
18:43842454:A:T	50	100	0.99	0.01816
18:43842486:C:A	50	100	0.94	0.07371
18:43842881:A:G	50	100	1	0.06373
18:43842895:A:T	50	98	0.95	0.04285
18:43843885:C:T	50	100	0.87	0.01089
18:43844132:G:A	50	100	0.99	0.1095
18:43844429:G:T	50	100	1	0.06736
18:43844796:C:A	50	100	0.99	0.01507
18:43844797:C:G	50	100	0.99	0.01507
18:43845209:G:A	50	100	0.98	0.01707
18:43845260:A:G	50	100	1	0.01489
18:43845492:G:C	50	100	0.99	0.1712
18:43845819:G:A	50	100	0.99	0.07099
18:43846070:T:G	50	100	0.95	0.03595
18:43846186:G:A	50	98	0.99	0.364
18:43846278:T:C	50	98	1	0.1698
18:43846414:C:T	50	98	1	0.1707
18:43847578:G:T	50	100	0.99	0.171
18:43847821:G:A	50	100	0.97	0.01362
18:43849117:G:A	50	100	0.98	0.3279
18:43849391:G:T	50	100	0.99	0.3824
18:43849492:C:T	50	100	1	0.06373
18:43849494:C:T	50	100	0.97	0.01362
18:43849789:G:T	49	100	0.99	0.07444
18:43850096:A:G	50	100	0.99	0.3377
18:43851347:G:A	50	100	0.99	0.1708
18:43852093:C:G	50	100	0.98	0.01144
18:43852430:A:C	50	100	1	0.1696
18:43854867:G:T	50	100	0.98	0.3092
18:43855046:T:C	50	100	0.97	0.01307
18:43855055:C:A	50	100	1	0.06609
18:43856767:T:A	50	100	1	0.09423
18:43857653:A:G	50	100	1	0.01634
18:43857785:T:A	50	100	1	0.06409
18:43857904:C:T	50	100	1	0.06391
18:43858452:A:T	50	100	1	0.02106
18:43858957:G:A	50	100	0.98	0.01362
18:43859218:G:T	50	100	0.95	0.01779
18:43859229:A:C	50	100	0.98	0.02052
18:43859346:T:C	50	100	0.99	0.1714
18:43859710:C:T	50	100	0.98	0.01362
18:43859951:A:C	50	100	0.95	0.09423
18:43860062:C:T	50	100	0.99	0.3631
18:43860186:C:T	50	100	1	0.35
18:43860730:G:A	50	100	0.95	0.0118
18:43860833:T:C	50	98	0.94	0.02233
18:43861219:C:A	50	100	1	0.02106
18:43861597:T:C	50	100	0.98	0.01362
18:43861718:C:T	50	100	0.99	0.1719
18:43861719:T:G	50	100	1	0.08805
18:43862130:A:G	50	100	1	0.01271
18:43862445:T:G	50	100	0.99	0.02052
18:43862464:T:C	50	100	0.98	0.01398
18:43862655:A:T	50	100	1	0.1572
18:43862732:T:C	50	100	1	0.02106
18:43863261:C:T	50	100	1	0.06391
18:43863552:C:T	50	100	1	0.01743
18:43863682:C:T	50	100	1	0.01525
18:43864396:T:A	50	100	1	0.06191
18:43864835:G:T	50	100	1	0.06082
18:43865527:T:C	50	98	1	0.01743
18:43865952:G:C	50	100	0.99	0.3268
18:43866497:G:T	50	100	0.99	0.2642
18:43866610:G:T	50	100	1	0.09405
18:43866672:G:A	50	100	1	0.1712
18:43866780:A:G	50	100	1	0.01616
18:43867336:T:A	50	100	1	0.3368
18:43867709:G:A	50	100	0.99	0.07407
18:43867861:C:T	50	100	0.99	0.3226
18:43867957:G:A	50	100	0.98	0.01743
18:43868406:G:A	50	100	1	0.06391
18:43868557:C:T	50	100	1	0.07389
18:43868574:T:C	50	100	1	0.07371
18:43868984:C:T	50	100	0.99	0.07389
18:43869022:T:G	50	100	1	0.063
18:43869133:C:T	50	100	1	0.01725
18:43869778:A:G	50	100	1	0.1137
18:43869810:C:A	50	100	1	0.3706
18:43870324:C:A	50	96	0.98	0.04412
18:43870526:C:T	50	100	1	0.02451
18:43870564:A:G	50	100	1	0.3371
18:43870958:C:T	50	96	0.98	0.04484
18:43871650:A:G	50	100	0.99	0.06391
18:43871761:A:G	50	100	0.99	0.3647
18:43872039:C:A	42	90.5	0.99	0.01779
18:43872275:C:A	49	100	0.99	0.3589
18:43872324:C:A	50	100	1	0.1886
18:43872629:C:T	50	98	0.98	0.1716
18:43872719:C:T	49	91.8	1	0.3653
18:43872900:G:A	50	100	1	0.358
18:43872904:G:A	50	100	1	0.3706
18:43872989:C:T	49	100	0.76	0.01035
18:43873363:A:G	50	100	1	0.01598
18:43873399:T:A	50	100	1	0.04375
18:43873486:G:A	50	98	0.99	0.02451
18:43873488:G:A	50	98	0.99	0.02415
18:43873491:G:A	50	98	0.99	0.02415
18:43873497:C:T	50	98	0.99	0.02397
18:43873842:C:T	50	100	1	0.1888
18:43874043:C:T	50	98	1	0.3702
18:43874166:T:C	50	100	1	0.3582
18:43874709:C:T	50	100	0.97	0.01906
18:43874840:C:T	50	100	1	0.3678
18:43875358:G:A	49	100	0.99	0.02052
18:43875724:C:A	50	98	0.99	0.2631
18:43875832:A:C	50	100	0.98	0.01652
18:43875838:A:T	50	100	0.99	0.08515
18:43875951:G:A	50	98	0.98	0.1714
18:43876228:A:G	50	100	0.99	0.08497
18:43876391:C:A	50	100	1	0.01852
18:43876637:T:C	50	100	0.96	0.1652
18:43877821:C:T	50	98	0.98	0.2286
18:43878366:T:C	45	86.7	0.82	0.06354
18:43878374:C:T	38	89.5	0.63	0.02033
18:43878406:A:C	43	90.7	0.87	0.06209
18:43878977:C:A	50	100	1	0.03322
18:43878979:G:T	50	100	1	0.03322
18:43879458:G:A	50	100	0.98	0.2992
18:43880087:T:C	50	100	1	0.03105
18:43880193:G:A	50	100	1	0.04158
18:43880814:C:T	50	100	0.95	0.0541
18:43881388:C:A	50	100	0.96	0.04557
18:43881948:G:A	50	98	1	0.03377
18:43882394:G:C	50	100	0.99	0.3333
18:43882585:T:C	50	100	1	0.03377
18:43883277:T:G	50	100	1	0.01489
18:43883431:G:A	50	100	1	0.01507
18:43883914:C:T	50	100	0.99	0.3889
18:43883999:T:C	50	100	0.99	0.3891
18:43884177:A:C	50	100	0.99	0.3893
18:43884194:A:G	50	100	0.99	0.3891
18:43884566:C:T	50	100	0.99	0.3444
18:43884635:C:T	50	100	0.99	0.2331
18:43884776:T:C	50	98	0.98	0.05011
18:43884969:T:C	50	100	0.99	0.3764
18:43885522:G:C	50	100	1	0.03613
18:43885890:C:T	50	100	0.99	0.1679
18:43886144:C:T	50	100	0.96	0.03686
18:43886766:C:T	50	100	0.99	0.2431
18:43886930:G:A	50	100	1	0.04121
18:43887461:G:C	50	100	0.98	0.01779
18:43887781:G:A	50	100	1	0.04303
18:43888029:A:G	50	100	0.98	0.3219
18:43888150:T:C	50	100	0.98	0.3115
18:43888320:T:G	50	100	0.99	0.3883
18:43888358:C:T	50	100	0.99	0.3883
18:43888811:A:G	50	100	1	0.3883
18:43888846:A:G	50	100	1	0.02814
18:43888906:C:A	50	100	1	0.3885
18:43889447:T:C	50	98	1	0.3858
18:43889759:G:C	50	100	1	0.03359
18:43890233:C:T	50	100	1	0.3856
18:43890367:A:G	50	100	1	0.02433
18:43890671:C:T	50	100	0.98	0.1438
18:43890777:G:A	50	100	1	0.03359
18:43890980:C:T	50	100	0.99	0.2796
18:43891167:G:T	50	100	1	0.01707
18:43891260:G:A	50	100	0.98	0.04121
18:43891349:A:T	50	100	1	0.2685
18:43891396:G:A	50	100	1	0.03359
18:43891486:G:A	50	100	1	0.04303
18:43892095:C:G	50	100	1	0.01452
18:43892491:T:A	50	100	1	0.3411
18:43892513:G:T	50	100	1	0.1659
18:43892547:A:G	50	100	1	0.3871
18:43892673:G:T	50	100	1	0.04575
18:43892698:C:T	50	100	1	0.2393
18:43893681:C:G	50	100	1	0.341
18:43894033:G:A	50	100	1	0.01489
18:43894053:T:A	50	100	1	0.3876
18:43894054:T:C	50	100	1	0.3874
18:43894181:C:T	50	100	1	0.3491
18:43894368:G:A	50	100	0.98	0.04375
18:43894799:A:T	50	100	1	0.3802
18:43895407:G:T	50	100	1	0.2894
18:43895613:C:G	50	100	1	0.03486
18:43896461:C:T	50	100	0.99	0.1432
18:43896668:G:A	50	100	1	0.3341
18:43896837:C:T	50	100	1	0.2883
18:43897542:C:T	50	100	1	0.278
18:43898015:T:G	50	100	1	0.3457
18:43898390:A:G	50	100	1	0.03667
18:43898696:C:A	50	100	1	0.2912
18:43898840:G:A	50	100	1	0.03667
18:43900348:A:T	50	100	1	0.2282
18:43900562:C:T	50	100	0.99	0.3344
18:43901070:C:T	50	100	1	0.03686
18:43901624:C:T	50	100	0.97	0.03994
18:43901956:A:G	50	100	1	0.3517
18:43901959:G:C	50	100	0.96	0.0305
18:43902287:A:G	50	100	0.99	0.3224
18:43902377:C:T	50	100	1	0.01325
18:43902452:A:G	50	100	1	0.4381
18:43902480:G:A	50	100	0.97	0.04012
18:43902746:T:C	50	100	1	0.4336
18:43902747:G:A	50	100	0.99	0.02451
18:43902810:G:T	50	100	0.96	0.02505
18:43903007:G:A	50	100	0.95	0.02342
18:43903173:C:T	50	100	0.97	0.0305
18:43904229:G:A	50	100	1	0.2919
18:43904270:T:C	50	100	0.98	0.4316
18:43904379:A:G	50	100	1	0.2921
18:43905010:C:T	50	100	1	0.02197
18:43905688:G:C	50	100	1	0.4316
18:43906533:T:C	50	100	1	0.02487
18:43906598:A:G	50	100	1	0.3775
18:43906784:C:T	50	100	0.99	0.1225
18:43907306:G:C	50	100	1	0.2843
18:43907324:T:C	50	100	0.98	0.03667
18:43908099:A:G	50	100	0.96	0.03667
18:43908215:G:T	50	98	0.99	0.03123
18:43908761:A:G	50	100	1	0.218
18:43909347:A:G	49	91.8	1	0.4283
18:43909350:C:T	49	91.8	1	0.4283
18:43909353:T:C	49	93.9	1	0.4283
18:43909359:C:G	48	95.8	1	0.4541
18:43909360:G:A	50	100	0.93	0.05265
18:43909618:G:A	50	98	0.88	0.03903
18:43910098:C:T	50	100	1	0.3455
18:43910164:T:C	50	100	1	0.2179
18:43910351:A:G	50	100	1	0.4297
18:43910364:G:C	50	100	1	0.4297
18:43910874:T:C	50	100	1	0.0167
18:43911110:G:A	50	100	1	0.01507
18:43911448:A:G	50	100	0.95	0.0236
18:43911823:T:C	50	100	1	0.03667
18:43911827:A:G	50	100	1	0.01507
18:43912088:G:T	50	100	1	0.3424
18:43912219:G:A	50	100	1	0.03667
18:43912291:A:G	50	100	0.98	0.03141
18:43913082:G:T	50	98	1	0.2171
18:43913728:C:T	50	100	1	0.378
18:43914118:C:T	50	100	1	0.2878
18:43914186:G:A	50	100	0.98	0.04975
18:43914220:A:G	50	100	1	0.0394
18:43914336:A:T	50	100	1	0.03177
18:43914452:T:G	50	100	0.98	0.08606
18:43914768:T:G	50	98	0.99	0.4321
18:43914831:C:T	50	100	1	0.01053
18:43914832:T:C	50	100	1	0.01053
18:43915023:G:C	50	100	0.84	0.01688
18:43915986:A:G	50	100	0.97	0.02433
18:43917525:C:T	50	100	1	0.01017
18:43917599:A:G	50	100	1	0.03885
18:43917755:G:C	50	100	0.95	0.03123
18:43917864:T:A	50	100	0.98	0.3317
18:43918166:G:A	50	100	0.99	0.4711
18:43918449:T:A	48	97.9	0.95	0.02814
18:43918656:T:A	45	93.3	0.92	0.03613
18:43918659:A:T	47	93.6	0.88	0.01797
18:43919684:T:A	50	100	0.88	0.01634
18:43919851:G:A	50	100	1	0.03123
18:43919936:A:G	50	98	0.96	0.1051
18:43920022:G:A	50	100	0.99	0.333
18:43920341:T:C	50	100	1	0.01707
18:43920585:G:T	50	100	1	0.01725
18:43920704:G:A	50	100	1	0.03976
18:43921621:T:C	50	100	0.99	0.0158
18:43922095:G:A	50	98	0.9	0.03377
18:43922323:A:C	50	100	0.99	0.05828
18:43924149:T:C	50	98	0.87	0.03341
18:43925498:C:T	50	100	1	0.01688
18:43926052:T:G	50	98	0.99	0.4791
18:43926156:G:C	50	100	1	0.0167
18:43927945:C:T	50	98	0.99	0.3974
18:43928444:A:G	50	100	1	0.03885
18:43928870:G:A	50	98	0.98	0.1051
18:43928932:T:A	50	100	1	0.03885
18:43929040:A:G	50	100	1	0.03994
18:43929051:C:T	50	100	0.98	0.431
18:43929616:G:C	50	100	0.99	0.4392
18:43929690:T:C	50	96	0.98	0.3996
18:43929762:A:C	50	100	1	0.01561
18:43929773:T:C	50	98	0.98	0.4403
18:43929821:G:A	50	100	0.98	0.4392
18:43930206:G:A	50	100	0.98	0.0158
18:43930629:G:A	50	100	0.96	0.05065
18:43931442:G:A	50	100	0.97	0.02669
18:43931706:G:A	50	98	0.96	0.1053
18:43932389:G:A	50	100	0.97	0.05265
18:43932928:C:T	50	100	0.98	0.08497
18:43933046:C:T	50	100	0.97	0.4281
18:43933265:C:T	50	98	0.98	0.1854
18:43933700:C:T	50	100	1	0.01961
18:43934177:T:C	50	100	0.98	0.272
18:43934204:G:A	50	98	0.98	0.4286
18:43934479:A:G	50	100	0.93	0.01452
18:43935005:T:C	50	100	0.96	0.03268
18:43935017:G:A	50	100	0.98	0.272
18:43935078:G:A	50	100	0.97	0.1681
18:43935093:T:C	50	100	0.97	0.1674
18:43935195:T:C	50	100	1	0.01489
18:43935210:T:G	50	100	1	0.01253
18:43935388:A:G	50	98	0.92	0.01652
18:43935488:A:C	50	100	0.96	0.03377
18:43935639:A:G	50	100	1	0.0276
18:43935855:T:C	50	100	0.93	0.02269
18:43935857:T:C	50	96	0.95	0.3569
18:43935880:T:C	50	98	0.98	0.2642
18:43935901:C:G	50	100	1	0.01761
18:43935960:T:C	50	100	0.92	0.03958
18:43936416:A:T	50	98	0.99	0.03159
18:43936654:A:C	50	100	0.95	0.01507
18:43936843:C:T	50	100	1	0.07208
18:43936960:T:G	50	98	1	0.03595
18:43937248:G:A	50	100	1	0.0345
18:43937281:G:T	50	100	1	0.01089
18:43937351:A:C	50	100	1	0.01307
18:43937509:G:A	50	100	0.99	0.2638
18:43938183:G:A	50	100	0.99	0.03867
18:43938267:A:C	47	100	1	0.03214
18:43938269:A:G	43	90.7	0.97	0.47
18:43938763:C:A	50	100	1	0.3691
18:43939126:T:C	50	100	1	0.4619
18:43939452:G:A	50	100	1	0.4257
18:43940615:A:C	50	100	1	0.0158
18:43940967:C:T	50	100	1	0.2642
18:43941419:G:C	50	100	1	0.01743
18:43941446:G:A	50	100	1	0.4256
18:43941453:C:T	50	96	0.94	0.1928
18:43941528:G:T	50	100	1	0.4922
18:43941672:G:A	50	100	1	0.264
18:43942150:T:C	50	100	1	0.03849
18:43942635:T:C	50	100	1	0.06754
18:43942800:G:T	50	96	0.97	0.1919
18:43943313:C:T	50	100	1	0.4922
18:43943873:C:T	50	100	1	0.0345
18:43944044:C:T	50	100	1	0.03849
18:43944121:C:T	50	100	1	0.3595
18:43944241:A:G	50	100	1	0.04248
18:43945097:A:C	50	100	1	0.0423
18:43945523:A:G	50	100	1	0.03413
18:43945570:C:T	50	100	1	0.0118
18:43945916:G:C	50	100	1	0.0423
18:43946210:A:G	49	100	1	0.02778
18:43946228:C:T	49	100	1	0.03849
18:43946736:A:G	50	100	1	0.4897
18:43947283:G:A	50	100	1	0.01307
18:43947689:C:A	50	100	1	0.4924
18:43947774:A:T	50	100	1	0.03849
18:43949500:A:G	50	100	1	0.4619
18:43949623:C:G	50	100	1	0.4897
18:43949777:A:T	50	100	0.99	0.01289
18:43949866:G:A	50	100	1	0.0345
18:43950215:T:C	50	100	0.98	0.03649
18:43950331:C:T	50	100	1	0.0581
18:43950615:C:A	50	100	1	0.01525
18:43950712:T:A	50	100	1	0.4245
18:43950800:A:G	50	100	0.99	0.01271
18:43950882:G:A	50	100	1	0.04975
18:43951012:G:T	50	100	1	0.02324
18:43951023:A:C	50	100	1	0.4613
18:43951359:A:G	50	100	1	0.01924
18:43951662:G:A	50	100	1	0.01307
18:43952160:A:G	50	100	1	0.02905
18:43952229:G:T	50	100	1	0.03068
18:43952353:G:A	50	100	1	0.02397
18:43952381:G:C	50	100	1	0.03885
18:43952689:A:T	50	100	1	0.02397
18:43952705:A:G	50	100	1	0.4228
18:43952912:C:T	50	98	1	0.264
18:43952942:G:A	50	100	1	0.04176
18:43953325:C:T	50	100	0.92	0.03595
18:43953431:T:G	50	100	1	0.04158
18:43953569:G:A	50	100	1	0.425
18:43953830:C:T	50	100	1	0.3622
18:43954062:A:G	50	100	1	0.3622
18:43955096:T:A	50	100	1	0.3676
18:43955535:C:T	50	98	0.98	0.1748
18:43955784:C:T	50	100	1	0.02324
18:43955839:A:G	50	100	0.99	0.01271
18:43957522:C:T	50	100	1	0.08188
18:43957591:G:A	50	100	1	0.4635
18:43957686:A:G	50	100	1	0.05864
18:43957710:C:G	50	98	1	0.0345
18:43958122:A:G	50	100	1	0.02832
18:43958157:G:A	50	100	1	0.4635
18:43958237:T:G	50	100	1	0.2633
18:43958351:C:T	50	100	1	0.05882
18:43958862:G:T	50	100	1	0.02324
18:43959031:A:C	50	98	0.98	0.1752
18:43959186:A:G	50	100	1	0.362
18:43959367:A:G	50	100	1	0.04303
18:43959553:G:T	50	100	1	0.03068
18:43959843:A:G	50	100	1	0.04285
18:43960023:C:T	50	100	1	0.3635
18:43960256:G:A	50	100	1	0.04031
18:43960474:T:C	50	100	1	0.03468
18:43960477:A:G	50	98	0.98	0.175
18:43960746:T:G	50	100	1	0.0345
18:43961187:C:T	50	100	1	0.02324
18:43961188:G:A	50	100	1	0.4228
18:43961526:T:C	50	100	1	0.03468
18:43962467:C:T	50	100	1	0.0345
18:43962659:C:A	50	100	1	0.03595
18:43962876:A:G	50	100	1	0.4223
18:43963334:C:T	50	100	1	0.01598
18:43963518:G:A	50	100	1	0.01471
18:43963727:C:T	50	100	1	0.4911
18:43963803:A:G	50	100	1	0.4259
18:43963972:G:A	50	100	1	0.3951
18:43964235:T:C	50	100	1	0.01525
18:43964531:T:A	50	96	0.98	0.1926
18:43964779:A:G	50	100	1	0.4214
18:43965604:C:T	50	100	1	0.4631
18:43965610:C:T	50	100	1	0.2633
18:43965783:G:A	50	100	1	0.01543
18:43965864:G:A	50	100	1	0.4003
18:43965865:G:A	50	100	1	0.4243
18:43965999:A:T	50	100	1	0.3669
18:43966281:G:A	50	100	1	0.4243
18:43966293:G:A	50	100	1	0.02397
18:43966543:T:C	50	100	1	0.02397
18:43966684:A:C	50	100	1	0.0345
18:43966712:T:G	50	100	1	0.04702
18:43967029:T:C	50	100	1	0.03577
18:43967498:T:C	50	98	1	0.4221
18:43968317:C:T	50	98	1	0.3617
18:43968547:C:T	50	100	1	0.01543
18:43968795:A:T	50	98	0.99	0.02306
18:43968809:A:T	50	100	1	0.04139
18:43969166:A:T	50	100	0.98	0.03105
18:43969183:G:T	50	100	1	0.0276
18:43969671:A:G	50	100	1	0.03849
18:43970323:T:C	50	98	1	0.4228
18:43970802:C:T	50	100	1	0.0305
18:43970817:A:G	50	100	1	0.4228
18:43971026:G:A	50	100	0.99	0.01307
18:43971139:G:A	50	100	0.97	0.05247
18:43971172:C:A	50	100	1	0.01253
18:43971479:G:C	50	100	1	0.04067
18:43971730:G:A	49	100	1	0.01271
18:43972358:T:C	50	98	0.99	0.02451
18:43972426:A:G	50	100	1	0.4232
18:43973020:C:T	50	100	0.99	0.36870000000000003
18:43973024:C:T	50	100	1	0.3682
18:43973088:G:A	50	100	1	0.01561
18:43973752:G:A	50	100	1	0.04176
18:43973857:A:T	50	100	1	0.02378
18:43973862:C:G	50	100	1	0.01543
18:43974144:T:C	50	100	1	0.02378
18:43974323:G:T	50	100	0.99	0.02306
18:43974361:G:A	50	100	1	0.0345
18:43974377:A:C	50	100	1	0.423
18:43974919:A:G	50	100	1	0.01253
18:43975880:A:G	50	100	1	0.03286
18:43976298:G:A	50	100	1	0.4141
18:43976475:A:T	50	100	1	0.321
18:43977138:C:G	50	100	0.91	0.02306
18:43977170:C:T	50	100	1	0.3148
18:43977597:T:C	50	100	1	0.4419
18:43978040:T:C	50	98	1	0.3749
18:43978108:C:T	50	100	1	0.315
18:43978253:A:G	50	100	1	0.3103
18:43978341:A:G	50	100	1	0.04303
18:43978820:C:T	50	100	1	0.01507
18:43978857:A:G	50	100	1	0.02832
18:43979128:A:G	50	100	1	0.03304
18:43979169:G:A	49	100	1	0.0345
18:43979177:G:A	49	100	1	0.3206
18:43979303:T:G	50	100	1	0.3154
18:43979356:C:G	50	100	0.99	0.315
18:43979581:C:A	50	100	1	0.05991
18:43979902:C:T	50	100	1	0.03613
18:43979995:G:A	50	100	1	0.3105
18:43980022:G:A	49	100	1	0.0276
18:43980255:A:C	50	100	1	0.03849
18:43980604:A:C	50	100	1	0.01017
18:43981128:A:G	50	100	1	0.0345
18:43981373:A:T	50	100	1	0.03304
18:43981469:T:C	50	100	1	0.01307
18:43981575:T:G	50	100	1	0.04031
18:43981617:C:A	50	100	1	0.0443
18:43981704:G:T	50	100	1	0.0305
18:43981738:T:A	50	100	1	0.0345
18:43982295:C:T	50	100	1	0.3773
18:43982576:G:A	50	100	1	0.01906
18:43982647:C:T	50	100	1	0.04448
18:43982939:T:C	50	100	1	0.04303
18:43983224:C:T	50	100	1	0.3206
18:43983990:T:C	50	100	1	0.03649
18:43984140:C:T	50	100	1	0.03304
18:43984182:T:G	50	100	1	0.2226
18:43984284:T:C	50	100	1	0.3148
18:43984524:A:G	50	100	1	0.2224
18:43985141:C:T	50	100	1	0.0345
18:43985397:C:T	50	100	1	0.01307
18:43985815:C:T	50	100	1	0.03359
18:43985832:G:A	50	100	0.92	0.01561
18:43986048:C:G	50	100	0.94	0.0118
18:43986300:A:C	50	100	1	0.315
18:43986373:T:C	50	100	1	0.3775
18:43986758:C:T	50	100	1	0.01906
18:43987231:A:G	50	100	0.91	0.01906
18:43987372:A:G	50	100	1	0.0345
18:43987515:A:G	50	98	1	0.3103
18:43987559:T:A	50	100	1	0.2228
18:43987626:T:G	50	100	1	0.0345
18:43987657:A:T	50	100	1	0.3148
18:43987746:A:G	50	98	0.99	0.218
18:43988200:A:G	50	100	1	0.4167
18:43988709:A:G	50	100	1	0.3235
18:43989488:T:C	50	100	1	0.3105
18:43989495:T:G	50	100	0.8	0.01561
18:43989502:G:A	50	100	0.79	0.01561
18:43989692:A:G	50	100	1	0.4168
18:43989872:C:T	50	100	1	0.4168
18:43990078:C:A	50	100	1	0.3775
18:43990284:C:T	50	100	1	0.02378
18:43990483:C:T	50	100	1	0.3208
18:43990769:A:C	50	100	1	0.03849
18:43990971:C:A	50	100	1	0.02378
18:43991417:A:G	50	100	1	0.4167
18:43991525:G:A	50	100	1	0.3775
18:43991722:T:G	50	100	0.99	0.4167
18:43991727:G:A	50	100	0.99	0.4167
18:43992159:T:C	50	100	0.99	0.04303
18:43992391:G:C	50	100	1	0.03468
18:43992569:G:A	50	100	1	0.3488
18:43992707:G:A	50	100	1	0.01107
18:43992759:A:G	50	100	1	0.02778
18:43992773:G:A	50	100	1	0.02832
18:43993183:T:C	50	100	1	0.03468
18:43993739:G:A	50	100	1	0.217
18:43993742:A:G	50	100	1	0.01434
18:43993941:A:G	50	100	1	0.4165
18:43994100:T:C	50	100	1	0.01253
18:43994288:A:G	50	100	1	0.02796
18:43994829:G:T	50	100	1	0.2228
18:43995006:G:A	50	100	1	0.09296
18:43995040:G:T	50	100	1	0.03468
18:43996285:G:A	50	100	1	0.02832
18:43996473:G:A	50	100	1	0.03468
18:43996509:C:T	50	98	0.84	0.02306
18:43996539:T:C	49	100	1	0.3103
18:43996845:T:C	50	100	1	0.3771
18:43997594:T:C	50	100	0.99	0.03486
18:43997979:T:C	50	100	1	0.0158
18:43998019:A:G	50	100	0.98	0.04684
18:43998098:T:C	50	100	0.97	0.03486
18:43998173:T:A	50	100	0.98	0.04049
18:43999066:T:C	50	100	0.98	0.03504
18:43999232:T:C	50	100	0.98	0.3155
18:43999239:G:A	50	100	0.98	0.03431
18:43999364:T:C	50	100	1	0.02378
18:43999382:C:A	50	100	0.98	0.03504
18:43999452:T:C	50	100	1	0.02378
18:43999494:C:T	50	98	0.92	0.06391
18:43999739:T:C	50	100	1	0.02378
18:44000872:T:G	49	100	0.98	0.3833
18:44001669:C:T	50	100	0.97	0.03341
18:44001685:A:T	49	100	0.99	0.2021
18:44002078:C:T	50	100	0.94	0.02578
18:44002326:T:C	50	100	0.98	0.03504
18:44003827:T:G	50	100	1	0.01507
18:44004035:A:G	50	100	1	0.03068
18:44004370:A:T	50	100	0.98	0.03522
18:44004918:G:C	50	100	1	0.02342
18:44004934:C:G	50	100	0.98	0.1872
18:44004939:T:C	50	100	1	0.02342
18:44005126:A:C	50	100	0.98	0.03558
18:44005715:A:C	50	100	1	0.2035
18:44006082:A:C	50	98	1	0.2751
18:44006642:G:A	50	100	1	0.01307
18:44006686:C:T	50	100	1	0.01307
18:44006872:T:A	50	100	0.99	0.01307
18:44007259:A:G	50	100	1	0.03686
18:44007583:T:C	50	100	1	0.04031
18:44007585:T:C	49	100	0.99	0.382
18:44007812:C:T	50	100	1	0.0354
18:44009421:T:G	50	100	1	0.08479
18:44009593:T:A	50	98	1	0.03577
18:44010309:A:G	50	100	1	0.01525
18:44010442:T:G	50	100	0.99	0.3535
18:44011266:A:G	50	100	1	0.01525
18:44011728:C:T	50	100	1	0.01289
18:44013006:G:C	50	100	1	0.0118
18:44013182:C:T	49	100	0.99	0.3302
18:44013662:T:A	50	100	0.99	0.02869
18:44014064:A:G	50	100	0.99	0.2219
18:44014208:A:C	50	100	0.98	0.4286
18:44014742:C:T	50	100	1	0.01888
18:44015187:A:G	50	100	0.99	0.2003
18:44015327:A:G	50	100	1	0.03413
18:44015513:G:A	50	100	1	0.2115
18:44016071:C:T	50	100	1	0.222
18:44016412:C:T	50	100	1	0.2224
18:44016568:A:C	50	100	1	0.02251
18:44017038:C:T	50	100	1	0.01253
18:44017308:C:T	50	100	1	0.4866
18:44017856:C:T	50	100	1	0.06954
18:44017888:G:A	50	100	1	0.4508
18:44017915:A:C	49	100	1	0.02251
18:44018259:T:A	50	98	0.93	0.1623
18:44018454:G:A	50	100	0.94	0.01289
18:44018662:C:T	50	100	1	0.02269
18:44018676:T:A	50	100	1	0.01289
18:44018694:A:G	50	100	0.99	0.4283
18:44018722:G:C	50	100	1	0.01289
18:44018913:T:G	50	100	1	0.03776
18:44019343:A:G	50	100	1	0.03123
18:44019469:T:C	50	100	1	0.03831
18:44019622:T:C	50	100	0.97	0.03341
18:44019640:C:G	50	100	1	0.03831
18:44020138:T:C	50	100	1	0.02451
18:44020551:T:C	50	98	0.66	0.01398
18:44020719:T:G	50	100	1	0.4281
18:44020770:T:C	50	100	1	0.01289
18:44020836:C:T	50	100	0.97	0.0256
18:44021096:A:T	50	100	1	0.02251
18:44021169:T:A	50	100	1	0.01289
18:44021238:A:C	50	100	1	0.03831
18:44021607:C:T	50	100	0.94	0.03504
18:44021713:T:G	50	100	1	0.03831
18:44021993:G:A	50	100	1	0.03214
18:44022028:C:T	50	100	1	0.4319
18:44022542:A:G	50	100	0.92	0.03885
18:44022569:T:C	50	100	1	0.03813
18:44022632:C:T	50	100	1	0.01525
18:44022786:T:C	50	100	1	0.03885
18:44022791:G:A	50	100	1	0.06972
18:44022901:T:C	50	100	1	0.01525
18:44022904:C:T	50	100	1	0.01525
18:44023038:T:C	50	100	0.95	0.02306
18:44023385:A:G	50	100	1	0.01344
18:44023681:A:G	50	92	1	0.2008
18:44023758:G:A	50	98	1	0.03885
18:44024052:G:A	50	98	0.91	0.04285
18:44024058:G:T	49	95.9	0.9	0.0345
18:44024115:A:G	50	94	1	0.03286
18:44024157:C:G	50	100	1	0.01452
18:44024238:G:A	50	98	1	0.03286
18:44024485:G:A	50	98	0.86	0.03304
18:44024504:C:T	50	98	1	0.4526
18:44024521:G:T	50	100	1	0.02251
18:44024620:C:T	50	98	1	0.01289
18:44024628:G:A	50	100	1	0.07262
18:44024702:T:C	50	100	0.99	0.4929
18:44024723:C:T	50	100	1	0.03232
18:44024770:C:T	50	100	1	0.01271
18:44024789:T:C	50	100	0.98	0.03903
18:44024957:T:G	50	98	1	0.07244
18:44025090:C:A	50	100	1	0.02215
18:44025260:A:G	50	100	1	0.01507
18:44025269:T:A	50	98	1	0.2032
18:44025276:T:C	50	96	0.94	0.03686
18:44025676:G:A	50	100	1	0.03341
18:44025729:G:A	50	100	1	0.01271
18:44025764:G:A	50	100	1	0.03304
18:44025798:T:C	50	98	1	0.01271
18:44026316:T:C	50	100	1	0.01471
18:44026351:C:T	50	100	1	0.03903
18:44026464:A:G	50	100	0.96	0.02487
18:44026587:G:T	50	100	1	0.03903
18:44026672:G:C	50	100	1	0.0118
18:44026703:A:T	50	100	1	0.03903
18:44026723:G:A	50	100	1	0.05937
18:44027132:C:T	50	100	1	0.01235
18:44027148:T:C	50	98	1	0.07244
18:44027332:C:T	50	100	1	0.03903
18:44027335:A:G	50	98	1	0.01271
18:44027606:T:C	50	98	1	0.2001
18:44027762:A:C	50	98	1	0.2001
18:44027781:G:A	50	98	1	0.07226
18:44027982:T:C	50	100	1	0.03903
18:44027995:G:A	50	98	1	0.07934
18:44028013:C:T	50	100	0.99	0.4325
18:44028232:G:T	50	100	1	0.01489
18:44028241:C:T	50	98	1	0.1874
18:44028492:A:T	50	100	0.96	0.02524
18:44028505:G:A	50	100	1	0.03304
18:44028539:C:G	50	100	0.96	0.01235
18:44028983:A:G	50	100	1	0.284
18:44028991:G:C	50	100	1	0.03903
18:44029612:T:C	50	100	1	0.02651
18:44029926:G:A	50	100	1	0.03304
18:44030045:T:G	50	100	1	0.2231
18:44030389:T:A	50	100	1	0.03903
18:44030461:C:T	50	100	1	0.01489
18:44030491:C:A	50	100	1	0.4285
18:44030654:G:T	50	100	1	0.3992
18:44030735:C:G	50	100	1	0.01525
18:44031018:G:A	50	100	1	0.04267
18:44031495:A:C	50	100	1	0.02251
18:44031550:A:G	50	100	1	0.03903
18:44031827:A:G	50	100	1	0.4504
18:44031855:G:A	50	100	1	0.02832
18:44031884:A:C	50	98	0.98	0.07752
18:44031886:C:A	50	100	1	0.4542
18:44032216:A:T	50	100	1	0.3996
18:44032655:A:G	50	100	1	0.4285
18:44032902:G:A	50	100	1	0.2896
18:44032905:G:A	50	100	0.94	0.03704
18:44033457:A:G	50	100	1	0.2179
18:44033596:C:A	50	100	1	0.2222
18:44033856:A:G	50	100	1	0.03903
18:44033978:C:A	50	100	1	0.4936
18:44034122:T:A	50	100	1	0.03903
18:44034154:G:A	50	100	1	0.01271
18:44034245:A:G	50	100	1	0.03903
18:44034729:C:T	50	100	1	0.03903
18:44034858:T:C	50	100	1	0.0394
18:44035009:G:A	50	100	1	0.03922
18:44035341:A:G	50	100	1	0.03903
18:44035348:A:T	50	100	1	0.2179
18:44035748:G:A	50	100	1	0.03903
18:44036925:T:C	50	100	1	0.496
18:44037325:G:C	50	100	1	0.03903
18:44037611:G:A	50	100	1	0.4958
18:44037868:G:A	50	100	1	0.01471
18:44038236:A:G	50	100	1	0.215
18:44038277:C:T	50	100	1	0.03903
18:44038407:T:C	50	100	0.99	0.2275
18:44038702:G:C	50	100	0.99	0.431
18:44039125:G:A	50	98	0.93	0.05574
18:44039352:C:T	50	100	0.98	0.07426
18:44039470:C:T	50	98	1	0.04593
18:44039704:C:T	50	100	0.94	0.3065
18:44039849:G:A	50	100	0.95	0.04593
18:44040468:C:T	50	100	1	0.0158
18:44040626:G:C	50	98	0.98	0.4285
18:44040634:G:A	50	98	0.96	0.07861
18:44040720:A:T	50	100	1	0.0167
18:44041164:G:C	50	100	1	0.04866
18:44041179:C:T	50	100	1	0.04866
18:44041549:G:A	50	100	1	0.02451
18:44041591:C:T	50	100	1	0.01325
18:44041665:G:C	50	100	0.99	0.4288
18:44042913:A:G	50	100	1	0.01144
18:44043037:C:G	50	100	0.98	0.01271
18:44043149:G:A	50	100	0.97	0.1345
18:44043358:T:C	50	100	0.98	0.4303
18:44044247:C:A	50	100	1	0.07825
18:44044429:C:G	50	100	0.94	0.01198
18:44045410:T:C	50	100	1	0.0285
18:44045539:G:C	50	100	1	0.2378
18:44045540:G:A	50	100	1	0.01398
18:44045762:A:C	50	100	1	0.02451
18:44046662:G:A	50	100	0.99	0.4443
18:44046807:G:A	50	100	1	0.0285
18:44046880:C:T	50	100	1	0.2378
18:44046926:C:T	50	100	1	0.4748
18:44047191:G:A	50	100	0.92	0.02633
18:44047248:C:T	50	100	0.97	0.07698
18:44047551:G:A	50	100	1	0.3907
18:44047633:G:A	50	100	1	0.01035
18:44047832:A:C	50	100	1	0.2422
18:44048684:G:T	50	100	1	0.01344
18:44048969:A:C	50	100	1	0.4297
18:44049319:C:T	50	100	1	0.2422
18:44049399:C:T	50	100	1	0.03105
18:44049409:T:C	50	100	1	0.4294
18:44049895:A:G	50	100	0.99	0.04956
18:44050089:C:T	50	100	1	0.4292
18:44050306:C:A	50	100	1	0.07843
18:44050943:G:A	50	100	1	0.4337
18:44050978:A:G	50	100	1	0.02814
18:44050994:C:G	50	100	0.96	0.1383
18:44051091:A:G	50	100	1	0.4292
18:44051243:G:T	50	100	0.99	0.0492
18:44051498:C:A	50	100	1	0.01017
18:44051683:A:T	50	100	1	0.4297
18:44051956:G:T	50	100	1	0.2378
18:44052218:G:A	50	100	1	0.2377
18:44052282:C:T	50	100	1	0.02832
18:44052975:C:T	50	100	1	0.07117
18:44052985:A:C	50	100	0.99	0.4286
18:44053895:G:A	50	100	1	0.07861
18:44054296:A:G	50	100	1	0.2068
18:44054682:G:A	50	100	0.99	0.04938
18:44055313:G:T	50	100	1	0.2387
18:44055448:C:T	50	100	0.85	0.03068
18:44055679:G:A	50	100	1	0.07317
18:44055870:C:T	50	100	1	0.07389
18:44055873:T:A	50	100	1	0.07062
18:44055968:A:G	50	100	1	0.24
18:44056327:C:T	50	100	0.99	0.05011
18:44056600:G:T	50	100	0.87	0.01071
18:44056755:G:A	50	100	1	0.07625
18:44057329:T:G	50	100	1	0.4299
18:44058439:G:A	50	100	0.99	0.4804
18:44060826:A:G	50	100	1	0.0158
18:44061126:G:A	50	100	0.98	0.02832
18:44061311:C:A	50	100	1	0.3804
18:44061545:G:A	50	100	0.99	0.02179
18:44061973:C:T	50	100	1	0.07353
18:44062138:A:G	50	100	0.99	0.0472
18:44062163:C:T	50	100	1	0.07353
18:44063034:G:A	47	76.6	0.9	0.1587
18:44063861:G:A	50	100	1	0.2048
18:44064095:T:G	50	100	1	0.2404
18:44064344:C:T	50	100	1	0.07407
18:44064558:C:T	50	96	0.83	0.02451
18:44066077:G:A	50	100	1	0.01344
18:44066360:A:G	50	100	1	0.2313
18:44066467:G:C	50	100	1	0.07389
18:44067729:T:C	50	100	0.87	0.04484
18:44067915:A:G	50	100	0.99	0.07771
18:44067926:A:C	50	100	1	0.4346
18:44068276:C:T	50	100	1	0.3804
18:44068283:C:G	50	100	1	0.203
18:44068465:A:T	50	100	1	0.4334
18:44068979:C:T	50	100	1	0.4285
18:44069038:C:T	50	100	1	0.2373
18:44070177:G:T	48	100	0.83	0.0354
18:44070196:T:G	50	98	1	0.3809
18:44070321:C:G	50	100	1	0.3807
18:44070519:A:G	50	100	1	0.4336
18:44070632:T:A	50	100	0.96	0.02741
18:44071053:G:A	50	100	1	0.4755
18:44071180:G:A	50	100	1	0.4336
18:44071482:T:C	50	100	1	0.3805
18:44071683:A:G	50	100	1	0.01616
18:44071731:T:G	50	100	0.99	0.05138
18:44071835:C:T	50	100	1	0.2347
18:44072068:A:T	50	100	0.96	0.02814
18:44072331:G:C	50	100	1	0.0768
18:44073136:A:G	50	100	0.97	0.1521
18:44073372:A:G	50	100	0.99	0.04956
18:44073931:C:G	50	100	1	0.2369
18:44073997:C:T	50	100	1	0.07153
18:44074060:G:T	50	100	1	0.08351
18:44074310:A:G	50	100	1	0.4341
18:44074320:C:T	50	100	1	0.2346
18:44074389:T:A	50	100	1	0.07407
18:44074505:T:C	50	100	1	0.01906
18:44074836:T:C	50	100	1	0.0768
18:44074943:T:C	50	100	1	0.2033
18:44075013:G:A	50	100	1	0.2239
18:44075301:A:C	50	100	1	0.01888
18:44075998:A:G	50	100	0.98	0.08951
18:44076461:T:C	50	100	0.99	0.05156
18:44076528:T:C	50	100	1	0.4337
18:44076958:T:C	50	100	1	0.07698
18:44077601:G:A	50	100	1	0.211
18:44078442:G:A	50	100	1	0.3753
18:44078697:T:C	46	78.3	0.7	0.06318
18:44078729:C:T	47	85.1	0.85	0.3891
18:44078769:C:G	48	95.8	1	0.04884
18:44078822:C:G	50	98	1	0.07462
18:44079017:A:T	50	100	0.76	0.01888
18:44079067:T:A	46	76.1	0.98	0.3589
18:44079401:A:G	46	91.3	0.7	0.04847
18:44079458:C:A	48	100	1	0.3745
18:44079582:T:C	50	100	1	0.4283
18:44079676:A:G	50	100	0.99	0.03395
18:44079942:G:A	50	100	1	0.01344
18:44080180:A:T	50	100	1	0.2402
18:44080576:C:T	50	100	1	0.01216
18:44080846:C:T	50	100	1	0.4279
18:44080873:C:G	50	100	1	0.3744
18:44081385:T:A	50	100	1	0.24
18:44081441:G:A	50	100	1	0.2373
18:44081585:T:C	50	100	1	0.07444
18:44081627:A:G	50	100	1	0.4281
18:44082060:G:A	50	100	1	0.4281
18:44082375:G:A	50	100	1	0.2413
18:44082402:G:A	50	100	1	0.2415
18:44083227:T:A	50	100	1	0.2347
18:44083392:T:C	50	100	1	0.238
18:44083535:A:T	50	100	1	0.07698
18:44083861:A:C	50	100	1	0.2413
18:44083884:G:A	50	100	0.99	0.2415
18:44083964:C:T	50	98	1	0.4281
18:44084334:A:G	50	100	1	0.195
18:44085128:T:A	49	100	1	0.07426
18:44085156:A:G	50	92	0.97	0.3649
18:44085239:A:C	50	100	1	0.07426
18:44085460:A:G	50	100	0.99	0.02887
18:44086010:C:T	50	100	1	0.01652
18:44086186:T:A	50	100	1	0.07153
18:44086214:A:C	50	100	1	0.2377
18:44086251:C:G	50	100	1	0.07407
18:44086502:T:C	50	100	1	0.2347
18:44086572:T:C	50	100	1	0.3796
18:44087695:G:A	50	100	1	0.01616
18:44088189:C:A	50	100	1	0.01924
18:44088329:G:C	50	100	1	0.01307
18:44088445:T:C	50	100	1	0.03086
18:44088552:T:G	50	100	0.97	0.02033
18:44088583:T:C	50	100	1	0.4336
18:44089053:A:G	50	100	1	0.2411
18:44089395:A:G	50	100	1	0.02106
18:44089406:A:G	49	100	1	0.4285
18:44089449:A:G	50	100	1	0.2411
18:44089614:A:G	50	100	1	0.02869
18:44090161:G:T	50	100	1	0.2429
18:44090222:G:A	50	100	1	0.02869
18:44090890:T:A	50	100	0.99	0.03068
18:44090990:A:G	50	100	1	0.38
18:44091419:G:A	44	100	1	0.0768
18:44091726:A:G	50	100	1	0.2411
18:44092108:C:T	50	100	1	0.4285
18:44092176:T:C	50	100	0.97	0.04484
18:44092219:C:T	50	98	1	0.07426
18:44092494:G:A	50	100	1	0.2411
18:44093554:G:T	50	100	0.99	0.01961
18:44093665:A:T	50	100	1	0.0837
18:44094165:T:A	50	100	1	0.2411
18:44094815:A:G	50	100	1	0.2411
18:44095214:G:T	50	100	1	0.2411
18:44095262:T:G	50	100	1	0.232
18:44095574:T:C	50	100	1	0.2411
18:44095627:G:T	50	100	1	0.4414
18:44095672:G:A	50	100	1	0.2411
18:44096817:A:G	50	100	1	0.4406
18:44097044:G:T	50	100	0.98	0.01398
18:44097778:C:T	50	100	0.99	0.04176
18:44098256:G:C	50	100	1	0.4337
18:44098464:A:G	50	98	1	0.0797
18:44098619:A:G	50	100	1	0.4337
18:44098750:G:A	50	100	1	0.4339
18:44099607:C:T	50	100	1	0.03123
18:44099618:C:G	50	100	1	0.0187
18:44099752:G:A	50	96	0.99	0.4139
18:44099781:T:A	50	100	1	0.0325
18:44099883:A:G	50	100	1	0.04575
18:44100260:G:A	50	100	1	0.0463
18:44100473:A:G	50	100	1	0.2545
18:44100581:G:T	50	100	1	0.2727
18:44100596:T:C	50	98	1	0.2344
18:44100804:T:C	50	100	1	0.2936
18:44101448:C:T	50	100	0.98	0.01325
18:44102125:C:A	50	100	1	0.01344
18:44102262:G:A	50	100	1	0.2723
18:44102370:T:C	50	100	1	0.2714
18:44102406:A:G	50	100	1	0.03086
18:44102432:T:C	50	100	1	0.2936
18:44102690:C:A	50	100	1	0.1786
18:44102700:A:T	50	100	1	0.03867
18:44102710:C:T	50	100	1	0.2678
18:44102765:G:A	50	100	1	0.2723
18:44102821:G:A	50	100	1	0.02378
18:44102914:G:A	50	100	1	0.03086
18:44103183:G:T	50	100	1	0.4163
18:44103382:A:G	50	100	1	0.2939
18:44103707:G:T	50	100	1	0.03867
18:44104244:T:C	49	100	1	0.2936
18:44104752:C:G	50	100	1	0.2727
18:44104764:C:T	50	100	1	0.03086
18:44104890:T:C	50	100	0.95	0.04484
18:44105030:A:G	50	100	1	0.2676
18:44105113:G:C	50	100	1	0.4165
18:44105120:A:G	50	100	1	0.1423
18:44105483:A:T	50	100	1	0.0256
18:44105484:C:T	50	100	1	0.0256
18:44105692:A:G	50	100	1	0.2938
18:44105760:T:G	50	100	1	0.2475
18:44105814:G:A	50	100	1	0.3836
18:44105853:G:T	50	100	1	0.4165
18:44106209:G:A	50	100	1	0.4165
18:44106566:A:C	50	100	1	0.2687
18:44106754:C:T	50	100	1	0.4165
18:44106756:G:A	50	100	1	0.4167
18:44107195:C:T	50	100	1	0.2723
18:44107241:G:C	50	100	1	0.1923
18:44107566:G:A	50	100	0.99	0.1325
18:44107616:C:T	50	100	0.98	0.1153
18:44107640:T:C	50	100	1	0.4172
18:44107869:T:G	50	100	1	0.4167
18:44108025:A:T	50	100	1	0.4154
18:44108583:C:T	50	100	1	0.4168
18:44108718:C:T	50	100	1	0.04121
18:44108872:T:C	50	100	1	0.03086
18:44109005:G:A	50	100	0.96	0.02796
18:44109020:G:A	50	100	1	0.4038
18:44109559:T:G	50	98	0.97	0.3021
18:44109584:A:G	50	100	1	0.0167
18:44109932:T:C	50	100	0.9	0.03177
18:44110684:T:C	50	100	0.99	0.01652
18:44111768:A:G	49	98	1	0.2609
18:44111833:T:C	50	98	1	0.2633
18:44111983:G:A	50	100	1	0.1599
18:44113571:A:C	50	98	1	0.07752
18:44113665:A:G	50	100	1	0.04139
18:44113824:G:A	50	100	0.96	0.0138
18:44114108:G:A	50	100	0.95	0.02796
18:44114161:C:G	50	100	1	0.2618
18:44114558:C:T	50	100	1	0.441
18:44114612:G:A	50	100	1	0.2667
18:44115125:G:A	50	100	1	0.4081
18:44115257:G:C	50	100	1	0.01162
18:44115646:T:A	50	98	1	0.2411
18:44115896:G:A	50	100	1	0.4406
18:44116377:T:C	50	100	1	0.4488
18:44117032:C:T	50	100	1	0.0207
18:44117295:G:A	49	100	1	0.01924
18:44117301:G:A	50	100	1	0.04158
18:44117674:G:A	50	100	1	0.01198
18:44117747:T:C	50	100	1	0.02469
18:44117765:A:G	50	100	1	0.0187
18:44118017:G:A	50	100	1	0.01126
18:44118039:G:A	50	100	1	0.4379
18:44118653:T:C	50	100	1	0.01924
18:44119043:G:A	50	100	0.98	0.01707
18:44119044:A:G	50	100	1	0.01707
18:44119614:C:T	50	100	1	0.01888
18:44121309:G:A	50	100	1	0.02469
18:44121572:A:T	50	100	1	0.26
18:44121902:C:A	50	98	1	0.433
18:44121954:G:A	50	100	1	0.01107
18:44122133:C:G	50	98	1	0.4423
18:44122464:G:A	50	100	0.94	0.01144
18:44123086:A:G	50	100	1	0.01561
18:44124824:G:A	50	100	1	0.4301
18:44124879:T:C	50	100	1	0.4421
18:44126023:G:A	50	100	1	0.0158
18:44126463:A:G	50	100	1	0.1979
18:44126520:C:A	50	100	1	0.03831
18:44126878:A:T	50	98	0.98	0.04067
18:44126983:G:T	50	100	1	0.05519
18:44127234:G:A	50	100	1	0.309
18:44128283:C:A	50	98	1	0.4611
18:44128293:A:C	50	100	1	0.4956
18:44129305:T:G	50	100	1	0.0158
18:44129651:A:C	50	100	1	0.0187
18:44129921:T:C	50	100	1	0.01235
18:44130792:C:T	50	100	1	0.0187
18:44132262:A:C	50	100	1	0.04139
18:44132327:G:A	50	100	1	0.01071
18:44133779:G:T	50	100	0.99	0.1107
18:44134117:G:A	50	100	1	0.05229
18:44134883:T:G	50	100	1	0.4651
18:44134897:C:A	50	100	1	0.01834
18:44135313:C:T	50	100	1	0.01979
18:44135532:C:G	50	100	1	0.3807
18:44135616:C:T	50	100	1	0.01289
18:44139828:T:C	50	100	1	0.4771
18:44139997:C:A	50	100	1	0.03831
18:44140961:C:A	50	100	0.98	0.01652
18:44141350:C:A	50	100	1	0.01271
18:44141377:T:G	50	100	1	0.1483
18:44141879:T:C	50	100	0.99	0.02705
18:44142118:G:A	50	100	1	0.01979
18:44143127:A:G	50	100	1	0.0118
18:44143303:T:G	50	100	1	0.0118
18:44143893:C:T	50	100	1	0.1471
18:44144241:A:G	50	100	1	0.4949
18:44144776:A:C	50	98	0.98	0.484
18:44145171:G:A	50	100	1	0.02741
18:44145752:A:C	50	100	1	0.4542
18:44146226:T:G	50	100	1	0.4675
18:44146586:A:T	50	100	0.99	0.3074
18:44147017:A:G	50	100	1	0.03558
18:44147606:C:A	50	100	1	0.0187
18:44148768:T:C	50	100	1	0.4815
18:44148968:G:C	50	100	0.99	0.08515
18:44149005:A:G	50	100	1	0.3273
18:44149631:G:T	50	100	1	0.06554
18:44150234:A:G	50	100	0.98	0.01852
18:44151565:G:A	50	100	1	0.01198
18:44151595:T:G	50	100	1	0.0256
18:44151734:G:C	50	100	0.99	0.0915
18:44151823:G:A	50	98	1	0.04757
18:44152000:A:G	50	100	1	0.4996
18:44152259:G:C	50	100	1	0.0167
18:44152759:C:T	50	100	1	0.01071
18:44153072:A:G	50	100	1	0.4679
18:44153197:A:G	50	100	1	0.4985
18:44153533:A:G	49	100	0.94	0.0256
18:44153906:C:T	50	100	1	0.4985
18:44154234:C:T	50	100	1	0.4995
18:44154366:C:T	50	100	1	0.2603
18:44154941:T:C	50	100	1	0.01271
18:44155117:A:T	50	100	1	0.2977
18:44155471:C:G	50	100	1	0.03558
18:44155487:C:A	50	100	1	0.01816
18:44155605:C:T	50	98	1	0.01816
18:44155718:C:T	50	100	1	0.01162
18:44155843:C:T	50	100	1	0.26
18:44156184:A:T	50	100	1	0.02542
18:44157120:T:C	50	98	0.94	0.01888
18:44157142:G:T	50	100	1	0.0256
18:44157167:G:A	50	100	1	0.0276
18:44157254:G:A	50	100	1	0.4813
18:44158439:A:T	50	100	1	0.0256
18:44159547:T:C	50	100	1	0.02741
18:44160113:C:A	50	100	1	0.4809
18:44161443:G:A	50	100	1	0.01271
18:44161500:G:T	50	100	1	0.03849
18:44161741:T:G	50	100	1	0.04339
18:44161886:G:A	50	100	1	0.1576
18:44162543:T:A	50	100	1	0.2024
18:44162775:C:T	50	100	1	0.03595
18:44162826:T:C	50	98	0.8	0.02378
18:44162905:C:T	50	100	0.99	0.1164
18:44163103:G:A	50	98	1	0.02233
18:44163703:C:T	50	100	1	0.4966
18:44163877:G:A	50	100	1	0.1529
18:44163879:T:C	50	100	1	0.3066
18:44163962:T:G	50	100	0.99	0.1607
18:44164192:C:T	50	100	1	0.158
18:44164428:G:A	50	100	1	0.4679
18:44164434:G:A	50	100	1	0.01489
18:44164435:A:T	50	100	1	0.01489
18:44164914:A:T	50	100	1	0.01253
18:44165309:T:G	50	100	1	0.2026
18:44165337:G:A	50	100	1	0.0256
18:44165542:C:T	50	100	1	0.01761
18:44165715:G:T	50	100	1	0.1728
18:44167338:T:C	50	100	1	0.05828
18:44167697:A:C	50	100	1	0.0256
18:44167757:A:G	50	100	1	0.3037
18:44168477:G:C	50	100	1	0.1563
18:44168479:A:G	50	100	1	0.4844
18:44168951:A:G	50	100	1	0.3037
18:44169305:A:T	50	100	1	0.01344
18:44171041:T:C	50	100	1	0.01289
18:44171324:G:A	50	100	1	0.1293
18:44171460:A:T	50	100	1	0.03849
18:44171504:A:G	50	100	1	0.1403
18:44171637:C:T	50	100	1	0.01906
18:44172227:G:C	50	100	1	0.1302
18:44172535:A:T	50	100	1	0.06481
18:44172619:C:G	50	100	1	0.2609
18:44173063:C:T	50	100	1	0.4964
18:44173177:T:G	50	100	1	0.496
18:44173263:T:C	50	100	1	0.0256
18:44173861:T:A	50	100	1	0.2607
18:44173963:A:C	50	100	1	0.3263
18:44174337:A:T	29	86.2	0.97	0.4724
18:44174642:G:A	50	98	1	0.01307
18:44174742:C:A	50	100	0.87	0.01652
18:44176784:G:A	50	100	1	0.1952
18:44176795:G:A	50	100	1	0.2607
18:44176838:C:T	50	100	1	0.4655
18:44176917:C:G	50	100	1	0.1178
18:44177167:T:G	43	97.7	0.8	0.01652
18:44177172:T:G	46	97.8	1	0.08206
18:44177175:T:G	46	100	0.87	0.03123
18:44177374:A:G	50	98	0.99	0.04811
18:44177897:C:T	50	100	1	0.03595
18:44178159:A:G	50	100	1	0.02179
18:44178167:C:G	50	100	1	0.01761
18:44178278:G:T	50	100	1	0.01162
18:44178628:A:G	50	100	0.82	0.01761
18:44178649:C:T	50	100	1	0.1952
18:44178794:G:A	50	100	1	0.01271
18:44179195:T:C	50	100	1	0.2059
18:44179413:A:G	50	100	1	0.01289
18:44179939:G:A	49	100	1	0.01707
18:44180021:G:A	50	100	1	0.02179
18:44180078:A:T	50	98	1	0.496
18:44180215:A:G	50	100	1	0.0118
18:44180684:C:T	50	100	1	0.09096
18:44181755:A:G	50	100	1	0.1302
18:44181873:T:C	50	100	1	0.4962
18:44182506:A:G	50	98	0.99	0.04775
18:44182541:A:G	50	100	0.94	0.01924
18:44182571:G:A	50	100	0.96	0.02433
18:44182626:C:T	50	100	0.94	0.05701
18:44182643:C:A	50	98	0.91	0.03704
18:44183051:A:G	50	100	0.99	0.496
18:44183427:G:A	50	100	1	0.06536
18:44183900:G:T	50	100	1	0.4657
18:44184075:T:C	50	100	0.99	0.2593
18:44184076:A:G	50	100	1	0.01652
18:44185186:C:T	50	98	1	0.1442
18:44185713:T:C	50	100	0.99	0.08551
18:44185756:G:A	50	100	1	0.1294
18:44185848:C:G	50	100	1	0.03903
18:44186201:A:G	50	100	0.98	0.01271
18:44186216:T:G	50	100	1	0.02088
18:44187261:T:A	50	100	1	0.4935
18:44187760:A:G	50	100	0.98	0.01307
18:44188312:T:C	50	100	0.99	0.4889
18:44188720:G:A	50	100	1	0.03849
18:44189173:G:A	50	100	0.99	0.2633
18:44189931:A:C	49	100	0.99	0.2634
18:44189978:G:A	50	100	1	0.04248
18:44190167:T:C	50	100	0.99	0.01307
18:44190591:A:G	50	100	1	0.02324
18:44191846:T:C	50	100	1	0.02324
18:44192599:G:T	50	100	1	0.1852
18:44192988:A:G	50	100	0.92	0.08878
18:44193916:A:G	50	100	1	0.0256
18:44194134:T:C	50	100	1	0.01071
18:44194278:C:T	50	100	1	0.4944
18:44194460:T:G	50	98	1	0.1182
18:44194895:C:A	50	98	0.99	0.0886
18:44194982:G:A	50	100	0.96	0.03195
18:44195067:C:G	50	100	1	0.02288
18:44196001:C:T	50	98	1	0.1144
18:44196031:C:T	50	100	0.99	0.2723
18:44196101:C:T	50	98	1	0.1859
18:44196235:A:G	50	100	0.99	0.2734
18:44196580:C:T	50	100	0.98	0.2814
18:44196615:A:T	50	98	0.98	0.4809
18:44197205:G:T	50	100	1	0.05338
18:44199863:G:A	50	98	1	0.4777
18:44200174:A:G	50	98	1	0.2186
18:44200557:G:C	50	100	1	0.2928
18:44200784:A:T	50	100	1	0.2184
18:44200850:A:G	50	100	1	0.2184
18:44201128:C:T	50	100	1	0.2932
18:44201637:A:T	50	98	1	0.2801
18:44201807:C:T	50	100	1	0.4891
18:44202637:A:G	50	100	1	0.04993
18:44203538:C:T	50	100	1	0.4588
18:44204137:A:C	50	100	1	0.01688
18:44204853:G:A	50	100	1	0.1327
18:44206605:C:T	50	100	1	0.04593
18:44206606:G:A	50	100	1	0.1327
18:44207500:C:T	50	98	0.94	0.01271
18:44207804:G:C	50	100	1	0.4935
18:44208184:A:T	50	100	1	0.04593
18:44208806:A:T	50	100	0.99	0.01253
18:44209358:A:G	50	100	0.99	0.28
18:44209905:A:G	50	100	1	0.05047
18:44209909:A:G	50	100	1	0.1329
18:44210001:G:A	50	100	0.99	0.1333
18:44210042:G:A	50	100	1	0.01834
18:44211840:C:A	50	100	1	0.1327
18:44212019:C:T	50	100	1	0.01797
18:44212176:G:A	50	100	1	0.1327
18:44212224:A:G	50	100	1	0.2168
18:44212743:T:C	50	100	0.98	0.1329
18:44212772:A:G	50	100	0.98	0.02796
18:44213630:T:G	50	100	1	0.1327
18:44213865:A:G	50	100	1	0.1696
18:44214548:G:A	50	100	1	0.1672
18:44214960:G:A	50	100	0.96	0.0236
18:44215428:C:T	50	100	1	0.1527
18:44215611:A:G	50	100	1	0.05047
18:44216586:C:T	50	100	1	0.04593
18:44216857:A:G	50	100	1	0.01416
18:44217032:A:G	50	100	1	0.1696
18:44217585:A:C	50	100	1	0.128
18:44217709:G:A	50	100	1	0.01126
18:44217781:T:C	50	100	1	0.04993
18:44218017:T:G	50	100	1	0.05047
18:44218049:C:T	50	100	1	0.1532
18:44218451:C:T	50	100	0.99	0.01017
18:44220672:T:C	50	98	1	0.4762
18:44220791:A:G	50	98	0.95	0.02451
18:44220795:A:G	50	100	0.97	0.03667
18:44220894:G:A	50	100	1	0.05047
18:44221392:C:T	50	100	1	0.01271
18:44222721:T:G	50	100	1	0.4877
18:44223086:T:C	50	98	1	0.4875
18:44223476:T:C	50	100	1	0.211
18:44223618:G:A	50	100	1	0.1302
18:44223660:T:G	50	100	1	0.4927
18:44223994:T:A	50	100	1	0.1605
18:44224353:C:T	50	100	1	0.0699
18:44225129:G:T	50	100	0.96	0.1556
18:44225190:C:T	50	100	1	0.1561
18:44225728:T:A	50	98	0.93	0.08987
18:44225730:T:A	50	96	0.96	0.02142
18:44225740:T:A	50	100	0.99	0.01344
18:44225919:T:A	50	100	1	0.04739
18:44225974:G:A	50	100	0.99	0.1387
18:44226664:T:C	50	100	1	0.01797
18:44226751:T:G	50	100	1	0.4933
18:44226933:C:T	50	100	1	0.04593
18:44227142:T:A	50	100	1	0.4929
18:44227887:T:C	50	100	1	0.1278
18:44227968:T:C	50	98	0.99	0.2936
18:44228258:A:G	50	100	1	0.04975
18:44228353:C:T	50	100	1	0.2041
18:44228663:T:C	50	100	1	0.07462
18:44228766:A:G	50	100	1	0.2814
18:44229432:A:C	50	98	1	0.1155
18:44229514:A:G	50	100	1	0.05447
18:44229732:T:C	50	100	0.99	0.2202
18:44229769:G:A	50	100	0.99	0.1275
18:44231423:C:T	50	100	0.97	0.01162
18:44232112:C:T	50	100	1	0.01979
18:44232213:G:A	50	98	0.99	0.3448
18:44232910:G:T	50	98	0.99	0.4105
18:44232924:A:G	50	100	0.98	0.03177
18:44233458:A:G	50	100	0.89	0.01035
18:44233526:C:T	50	100	0.99	0.03704
18:44233822:G:A	50	100	1	0.01616
18:44234052:G:C	50	98	1	0.4174
18:44234188:A:G	50	98	1	0.4225
18:44235004:T:C	50	98	1	0.4174
18:44235586:G:A	50	100	1	0.01235
18:44235832:A:G	50	100	1	0.02923
18:44236330:T:A	50	100	1	0.01126
18:44236400:C:T	50	98	1	0.01471
18:44236590:C:T	50	100	1	0.01235
18:44236867:A:C	50	100	1	0.4187
18:44238434:A:G	50	100	0.89	0.03159
18:44238531:T:G	50	100	0.99	0.04775
18:44239399:A:T	50	100	1	0.406
18:44239460:C:T	50	100	1	0.407
18:44239738:A:G	50	100	1	0.3562
18:44240467:T:C	50	100	0.98	0.02106
18:44240698:G:A	50	100	1	0.4154
18:44241118:A:G	50	100	1	0.1391
18:44241965:A:G	50	98	1	0.1714
18:44242732:C:T	50	100	0.93	0.02941
18:44243174:T:C	50	100	0.94	0.04103
18:44243481:A:G	50	100	0.98	0.03504
18:44243572:T:C	50	100	1	0.3916
18:44244146:C:T	50	100	1	0.02705
18:44245298:T:C	50	100	1	0.01126
18:44245601:A:G	50	98	1	0.01144
18:44245665:G:A	50	100	1	0.01126
18:44245825:C:T	50	100	1	0.01126
18:44246518:G:T	50	100	1	0.03395
18:44246528:G:C	50	100	1	0.01126
18:44246538:C:T	50	100	1	0.01126
18:44246668:A:G	50	100	1	0.01126
18:44246758:C:T	50	100	1	0.4212
18:44247175:T:C	50	100	1	0.0138
18:44247194:T:C	50	100	1	0.4163
18:44247280:G:A	50	100	1	0.03649
18:44247296:T:A	50	100	1	0.3568
18:44247315:A:G	50	100	1	0.01126
18:44247709:C:T	50	100	1	0.01253
18:44248130:A:C	50	100	1	0.4069
18:44248435:C:T	50	100	0.95	0.02324
18:44248447:G:C	50	100	0.95	0.01144
18:44248488:A:G	50	98	1	0.4092
18:44249291:C:T	50	100	1	0.01126
18:44249368:T:G	50	100	1	0.352
18:44249412:T:C	50	100	1	0.3967
18:44249498:A:C	50	100	1	0.01434
18:44249540:A:G	50	100	0.94	0.02015
18:44249560:G:A	50	100	1	0.3604
18:44249683:C:T	50	100	1	0.03123
18:44249717:C:T	50	100	1	0.01126
18:44249754:C:T	50	100	1	0.01126
18:44249811:G:C	50	100	1	0.01126
18:44250583:G:T	50	100	1	0.4036
18:44250950:C:T	50	100	0.99	0.04049
18:44250960:A:G	50	100	1	0.4183
18:44251035:A:G	50	100	1	0.01053
18:44251310:A:G	50	100	1	0.3508
18:44251464:T:G	50	100	1	0.01126
18:44251479:C:T	50	100	1	0.04611
18:44251553:C:A	50	100	1	0.01126
18:44251881:T:C	50	100	1	0.01126
18:44252275:A:T	50	100	1	0.4259
18:44252276:C:A	50	100	1	0.4263
18:44253220:T:A	50	100	1	0.01126
18:44253241:C:A	50	100	0.96	0.01126
18:44253658:A:T	50	100	1	0.01126
18:44253686:T:C	50	100	1	0.01126
18:44253726:G:A	50	100	1	0.4145
18:44254131:A:T	46	84.8	0.99	0.4174
18:44254142:A:T	44	90.9	1	0.356
18:44254255:C:T	50	100	1	0.01089
18:44254340:T:C	50	100	1	0.04575
18:44254453:A:G	50	100	0.99	0.352
18:44254908:G:A	50	100	1	0.01126
18:44255018:T:C	49	100	1	0.01126
18:44255559:A:C	50	98	0.92	0.0354
18:44255760:C:T	50	100	0.9	0.02905
18:44256303:C:G	50	100	1	0.4185
18:44256812:A:G	50	100	1	0.01126
18:44256894:A:G	50	100	1	0.4185
18:44256990:G:A	50	100	1	0.413
18:44257018:G:A	50	100	1	0.01126
18:44257023:G:T	50	100	1	0.01053
18:44257047:T:C	50	100	1	0.01126
18:44257391:T:C	50	100	1	0.05102
18:44257565:A:G	50	100	1	0.4185
18:44257838:A:G	50	100	1	0.01126
18:44257873:T:A	50	100	1	0.413
18:44258001:A:G	50	100	1	0.07026
18:44258323:T:C	50	100	1	0.03141
18:44258355:A:G	50	100	1	0.2787
18:44258457:A:G	50	100	1	0.3991
18:44258539:A:G	50	98	0.95	0.03177
18:44258736:A:G	50	100	1	0.03068
18:44258920:C:T	50	100	1	0.03813
18:44259069:A:T	50	100	1	0.01053
18:44259232:C:T	50	100	1	0.01126
18:44259258:A:T	50	100	1	0.01126
18:44259262:G:A	50	100	1	0.2634
18:44259720:C:T	50	100	1	0.423
18:44259831:G:A	49	100	1	0.01126
18:44260123:T:A	50	100	1	0.4272
18:44260232:A:C	50	100	1	0.01126
18:44260454:G:A	50	100	1	0.03359
18:44260484:G:A	50	100	1	0.1389
18:44260529:T:C	50	100	1	0.01126
18:44260719:G:C	50	100	1	0.01126
18:44260798:A:G	50	100	1	0.3992
18:44260823:C:G	50	100	1	0.01126
18:44260831:C:G	50	100	1	0.03123
18:44261177:T:A	50	100	1	0.03177
18:44261305:A:G	50	100	1	0.4103
18:44261453:G:A	50	100	1	0.01126
18:44261553:C:T	50	100	1	0.01126
18:44261576:G:A	50	100	1	0.3991
18:44261893:A:G	50	98	1	0.4183
18:44262065:T:A	50	100	1	0.4185
18:44262277:C:T	50	100	1	0.01126
18:44262283:G:A	50	100	1	0.284
18:44262699:G:A	50	100	1	0.3604
18:44262732:C:T	50	100	1	0.02705
18:44263041:A:C	50	100	1	0.3508
18:44263155:A:G	50	100	1	0.01126
18:44263274:C:T	50	100	1	0.01126
18:44263443:G:A	50	100	1	0.4194
18:44263483:T:C	50	100	1	0.01126
18:44263622:G:A	50	100	1	0.01126
18:44263980:A:G	50	100	1	0.3958
18:44264022:A:C	50	100	1	0.04339
18:44264134:A:G	50	100	1	0.01126
18:44264152:A:T	50	100	1	0.01126
18:44264447:C:T	50	100	1	0.01053
18:44264676:C:T	50	100	1	0.4185
18:44266937:G:A	50	100	1	0.4031
18:44267032:G:A	50	100	1	0.01126
18:44267695:A:G	50	100	1	0.01126
18:44268309:T:C	50	94	0.94	0.04194
18:44268332:G:A	50	100	1	0.01144
18:44268374:T:C	50	100	1	0.01126
18:44268550:T:A	50	100	1	0.4143
18:44268659:G:A	50	100	0.99	0.01162
18:44268698:A:G	50	100	1	0.01126
18:44268784:T:C	50	100	1	0.4181
18:44269183:G:A	50	100	1	0.3618
18:44269541:A:C	50	100	1	0.01126
18:44271055:G:T	50	100	1	0.01126
18:44271198:T:G	50	100	0.96	0.03558
18:44271620:G:A	50	100	1	0.01126
18:44271793:C:G	50	100	1	0.01126
18:44271949:T:C	50	100	0.99	0.0699
18:44272134:T:G	50	100	1	0.4056
18:44272249:A:G	50	96	0.98	0.1227
18:44272326:T:C	50	100	1	0.01126
18:44272471:C:T	50	100	1	0.2475
18:44272594:G:C	50	100	1	0.01126
18:44272914:G:T	50	100	1	0.01126
18:44273823:G:A	50	100	1	0.01126
18:44274048:A:G	50	100	1	0.03813
18:44274383:T:C	50	100	1	0.25
18:44274510:C:A	50	100	1	0.4031
18:44274777:A:G	50	100	1	0.05065
18:44274789:C:A	50	98	0.94	0.03177
18:44274833:A:G	50	100	1	0.01144
18:44275001:G:A	50	100	1	0.01126
18:44275259:C:A	50	100	1	0.01126
18:44275475:G:A	50	100	1	0.3631
18:44275700:G:A	50	100	1	0.01126
18:44275804:C:T	49	95.9	1	0.4168
18:44275851:A:T	49	98	0.92	0.03649
18:44275877:G:A	49	100	1	0.4187
18:44275901:G:C	50	100	1	0.01126
18:44275915:C:T	50	100	1	0.01126
18:44276120:T:C	50	98	1	0.01289
18:44276172:C:T	50	100	1	0.03177
18:44276412:G:A	50	100	1	0.01126
18:44276460:A:G	50	100	1	0.04085
18:44276533:C:T	49	93.9	1	0.358
18:44276643:C:T	48	97.9	1	0.4031
18:44276933:C:T	50	100	1	0.01126
18:44277101:T:A	49	95.9	1	0.3996
18:44277349:G:A	50	100	0.99	0.01216
18:44277549:A:C	50	100	0.99	0.01507
18:44277782:T:C	50	100	1	0.01126
18:44278328:C:T	50	100	1	0.01126
18:44278420:A:T	50	100	1	0.01634
18:44278437:G:T	50	100	1	0.4109
18:44278453:G:T	50	100	1	0.01126
18:44278597:A:G	50	100	1	0.01126
18:44278636:A:T	50	100	1	0.01126
18:44278727:G:A	50	100	1	0.4185
18:44279174:G:C	50	100	1	0.01162
18:44279223:A:G	50	100	0.99	0.2651
18:44279498:G:A	50	100	1	0.01126
18:44279892:G:T	50	100	1	0.2754
18:44280147:G:A	50	100	1	0.264
18:44280307:T:C	50	100	1	0.01126
18:44280637:G:T	49	100	0.99	0.2785
18:44281390:T:C	50	100	1	0.3386
18:44281741:G:A	50	100	1	0.2476
18:44281863:G:A	50	100	1	0.3321
18:44282270:C:A	50	100	1	0.0118
18:44283290:G:A	50	100	1	0.2478
18:44283689:T:C	50	100	1	0.01126
18:44283826:G:A	50	100	1	0.01089
18:44283949:C:T	50	100	1	0.177
18:44284038:G:C	50	100	1	0.01126
18:44284856:G:A	50	100	1	0.01162
18:44285234:C:A	50	100	1	0.1672
18:44285581:G:A	50	100	0.98	0.01089
18:44286005:G:C	50	100	1	0.01107
18:44286336:T:C	50	100	1	0.1703
18:44286595:G:A	50	100	0.96	0.01162
18:44286811:A:G	50	100	1	0.01107
18:44286932:A:T	50	100	1	0.01107
18:44287024:A:G	50	100	1	0.01107
18:44287453:T:G	49	100	1	0.01144
18:44287617:G:C	50	100	0.98	0.07607
18:44287682:G:A	50	100	0.94	0.01688
18:44288597:A:G	50	100	1	0.01107
18:44288668:A:G	50	100	1	0.03813
18:44288829:C:A	50	98	1	0.01107
18:44289101:A:C	50	100	1	0.01107
18:44289293:C:G	50	100	1	0.09895
18:44289526:T:G	50	100	1	0.2752
18:44289607:T:C	50	100	1	0.1701
18:44289837:C:T	50	100	1	0.2827
18:44290128:T:C	50	100	1	0.01107
18:44290278:C:T	50	100	0.99	0.2827
18:44290393:C:T	50	100	1	0.01107
18:44290592:C:A	50	100	1	0.2843
18:44290927:G:A	50	100	1	0.04575
18:44290950:C:A	50	100	1	0.1718
18:44291099:T:C	50	100	1	0.3401
18:44291583:T:C	50	100	1	0.04248
18:44292022:A:G	50	100	1	0.3201
18:44292803:T:C	50	100	1	0.01107
18:44293062:C:T	50	100	1	0.3226
18:44293879:A:G	50	100	1	0.2776
18:44293883:T:C	50	100	1	0.2887
18:44293885:C:T	50	100	1	0.01107
18:44294118:G:C	50	100	1	0.02687
18:44294213:C:T	50	100	0.98	0.1467
18:44295094:T:A	50	100	1	0.2887
18:44295236:C:T	50	100	1	0.3836
18:44297009:G:A	50	100	0.95	0.01071
18:44297030:A:T	50	100	0.9	0.0354
18:44297411:A:G	50	100	0.96	0.1107
18:44298004:G:C	50	100	1	0.0659
18:44298084:C:A	50	100	1	0.2763
18:44298122:G:T	50	100	1	0.01107
18:44298363:G:A	50	100	1	0.08515
18:44298499:T:G	50	96	0.98	0.1817
18:44298501:G:T	50	94	0.94	0.1017
18:44298591:G:A	50	100	1	0.01107
18:44298885:G:A	50	98	1	0.02469
18:44299054:T:A	50	100	0.98	0.07662
18:44299107:T:C	50	100	1	0.2613
18:44299145:G:A	50	100	1	0.01126
18:44299453:C:T	50	100	1	0.2763
18:44299803:C:T	50	100	1	0.01107
18:44299911:A:G	50	100	1	0.2954
18:44299932:A:G	50	100	1	0.0118
18:44300033:C:G	50	100	1	0.285
18:44300245:G:A	50	100	0.96	0.07625
18:44300258:A:C	50	100	1	0.285
18:44300454:G:A	50	100	1	0.2827
18:44300632:T:C	50	100	1	0.285
18:44300658:G:A	50	100	1	0.3834
18:44300728:G:T	50	100	1	0.2961
18:44300734:C:A	50	100	1	0.01053
18:44301198:G:C	50	100	1	0.285
18:44301377:G:T	50	100	1	0.2785
18:44301495:C:T	50	100	0.99	0.2876
18:44301537:C:T	50	100	0.99	0.279
18:44301656:G:A	50	100	0.88	0.0216
18:44301779:A:C	50	100	0.98	0.01107
18:44301818:C:T	50	100	1	0.2749
18:44302053:C:T	50	100	1	0.2749
18:44302458:G:A	50	100	0.98	0.1471
18:44302521:C:T	50	100	1	0.01107
18:44302541:A:G	50	100	1	0.285
18:44302548:C:T	50	100	1	0.01162
18:44302841:A:G	50	100	1	0.01107
18:44302857:G:C	50	100	1	0.01107
18:44302915:C:T	50	100	1	0.1407
18:44302947:C:T	50	100	1	0.3174
18:44302997:G:C	50	100	1	0.2961
18:44303098:A:G	50	100	1	0.2958
18:44303503:C:T	50	100	1	0.01107
18:44303580:G:A	50	100	1	0.2841
18:44303783:T:C	50	100	0.99	0.2923
18:44304027:A:G	50	100	1	0.2967
18:44304232:C:T	50	100	1	0.01107
18:44304335:A:C	50	100	1	0.01107
18:44304576:G:A	50	100	0.97	0.02142
18:44304818:T:C	50	100	1	0.279
18:44304865:C:T	50	100	1	0.01107
18:44304880:A:G	50	100	1	0.3224
18:44304949:A:T	50	100	1	0.3157
18:44304952:G:A	50	100	1	0.3157
18:44304964:G:T	50	100	1	0.2752
18:44305178:A:G	50	100	1	0.3798
18:44305371:G:C	50	100	1	0.01107
18:44305654:A:G	50	100	1	0.01107
18:44305689:G:T	50	100	1	0.2892
18:44305807:C:G	50	100	1	0.01107
18:44305884:C:A	50	100	1	0.2781
18:44305940:A:G	50	100	1	0.3233
18:44306033:T:C	50	100	1	0.01107
18:44306059:C:T	50	100	1	0.2892
18:44306096:T:A	50	100	0.97	0.1106
18:44306339:C:T	50	100	1	0.2892
18:44306560:A:T	48	97.9	0.99	0.02869
18:44306722:G:A	48	100	1	0.2771
18:44306857:G:A	43	88.4	0.96	0.2685
18:44307436:A:G	50	100	1	0.3785
18:44307773:C:G	50	100	1	0.01107
18:44307972:C:T	50	100	1	0.3784
18:44308266:G:T	50	100	1	0.1734
18:44308458:A:C	50	98	0.99	0.0492
18:44308595:G:A	50	100	1	0.2738
18:44308741:G:T	50	100	1	0.274
18:44308913:T:C	50	100	1	0.2781
18:44308992:A:G	50	100	1	0.01107
18:44309083:G:C	50	100	1	0.01107
18:44309244:A:G	50	100	1	0.3239
18:44309248:G:A	50	100	1	0.278
18:44310167:G:A	50	100	1	0.2738
18:44310226:T:G	50	100	1	0.01107
18:44310757:C:T	50	100	1	0.2789
18:44310759:G:A	50	100	1	0.3168
18:44311014:C:A	50	100	1	0.1015
18:44311026:T:C	50	100	0.99	0.03177
18:44311490:C:T	50	100	1	0.01107
18:44311518:A:G	50	100	1	0.2952
18:44311548:T:A	50	100	0.95	0.02778
18:44311559:A:C	50	100	1	0.01107
18:44311750:C:T	50	100	1	0.3782
18:44311830:C:G	50	100	1	0.2789
18:44311868:T:C	50	100	1	0.2961
18:44311894:G:A	50	100	1	0.3782
18:44312352:T:C	50	100	1	0.01107
18:44312624:G:C	50	100	1	0.01253
18:44312639:T:G	49	100	1	0.01325
18:44312648:A:G	50	100	0.99	0.2899
18:44312704:A:G	50	98	1	0.2794
18:44312710:C:A	50	100	1	0.01144
18:44312741:A:T	50	100	1	0.01107
18:44312933:G:A	50	100	0.96	0.0236
18:44313057:C:T	50	100	1	0.2747
18:44313203:G:T	50	100	0.98	0.01107
18:44313242:A:G	50	100	1	0.2899
18:44313282:T:C	50	100	1	0.2961
18:44313423:G:A	50	100	1	0.01107
18:44313643:G:A	50	100	1	0.2789
18:44313850:T:C	50	100	1	0.279
18:44313983:G:A	50	100	1	0.3221
18:44313984:T:A	50	100	1	0.3219
18:44314069:A:G	50	100	1	0.2789
18:44314154:T:G	50	100	1	0.2616
18:44314381:A:C	50	100	1	0.01107
18:44314536:G:A	50	100	0.99	0.2736
18:44314749:A:G	48	100	1	0.2749
18:44314795:G:A	48	100	1	0.01107
18:44315115:C:T	50	100	1	0.2778
18:44315347:T:C	50	100	1	0.01107
18:44315380:A:C	50	100	1	0.01107
18:44315395:G:A	50	100	1	0.01107
18:44315612:G:A	50	100	1	0.279
18:44316222:G:A	50	100	1	0.284
18:44316289:G:C	50	100	1	0.284
18:44316675:T:A	50	98	1	0.295
18:44316731:A:G	50	100	1	0.01107
18:44317050:C:T	50	100	1	0.284
18:44317061:A:G	50	100	1	0.2613
18:44317112:A:C	50	100	1	0.2663
18:44317382:C:G	50	100	0.95	0.03177
18:44317544:G:A	50	100	0.99	0.01144
18:44318009:T:C	50	100	1	0.284
18:44318124:G:C	50	100	1	0.01107
18:44318284:A:C	50	100	1	0.2794
18:44318464:A:G	50	100	1	0.2832
18:44318636:G:T	50	100	1	0.278
18:44319085:T:C	50	100	1	0.3228
18:44319280:G:T	50	100	1	0.2785
18:44319405:A:G	50	100	1	0.01107
18:44319439:C:G	50	100	1	0.2781
18:44319703:C:G	50	100	1	0.01107
18:44319761:C:T	50	100	1	0.08224
18:44319839:G:A	50	100	1	0.2892
18:44320255:G:C	50	98	1	0.01107
18:44320960:G:A	49	100	0.99	0.2807
18:44320999:G:T	50	100	1	0.2809
18:44321180:G:A	49	100	1	0.01253
18:44321959:A:G	50	100	1	0.3811
18:44322301:C:T	50	100	1	0.01216
18:44322532:C:T	50	100	1	0.2821
18:44322703:G:C	50	100	1	0.2549
18:44322713:G:A	50	100	1	0.2821
18:44323024:T:C	50	100	0.97	0.05374
18:44323070:T:G	50	100	0.99	0.4011
18:44323157:A:G	50	100	0.99	0.4011
18:44323468:C:T	50	100	1	0.2355
18:44323642:T:G	50	100	1	0.01126
18:44324089:T:C	50	100	1	0.01107
18:44324360:T:C	50	100	1	0.08733
18:44324557:G:A	50	100	1	0.03123
18:44324646:A:G	50	100	1	0.08569
18:44325388:C:T	50	100	0.92	0.02233
18:44325593:C:A	50	100	1	0.08315
18:44325825:A:G	50	100	1	0.1478
18:44326151:C:T	50	100	1	0.08315
18:44326224:C:T	50	100	1	0.03123
18:44326459:G:A	50	100	1	0.08388
18:44327045:C:T	50	98	0.99	0.04049
18:44327223:G:A	50	100	1	0.01271
18:44327375:C:G	50	100	1	0.08297
18:44327866:G:C	50	100	0.97	0.2692
18:44328062:A:G	50	100	1	0.08442
18:44328475:T:C	50	100	1	0.08315
18:44328537:G:A	50	100	1	0.0837
18:44329267:G:C	50	100	1	0.0837
18:44329560:A:C	50	100	1	0.1478
18:44329654:G:A	50	98	1	0.08333
18:44329945:G:A	49	100	0.97	0.09096
18:44329949:T:C	49	95.9	0.99	0.4317
18:44330037:T:C	49	100	1	0.05192
18:44330211:T:C	50	100	1	0.08388
18:44330567:A:G	50	100	0.98	0.0846
18:44330586:G:A	50	100	1	0.08297
18:44331122:C:T	50	100	1	0.01144
18:44331137:T:C	50	100	1	0.01289
18:44331467:G:A	50	100	1	0.01561
18:44331513:T:C	50	100	1	0.0837
18:44331823:C:G	50	100	0.97	0.07099
18:44331973:A:C	50	100	1	0.0837
18:44332107:A:G	50	100	1	0.1478
18:44332135:T:C	50	100	1	0.08297
18:44332615:G:A	50	100	1	0.0837
18:44332829:G:A	50	100	1	0.09241
18:44332892:T:C	50	100	1	0.0837
18:44332946:C:G	50	98	0.95	0.04049
18:44332970:G:T	50	100	1	0.0837
18:44333200:A:T	50	100	0.93	0.07516
18:44333550:T:G	50	100	0.98	0.1957
18:44333679:G:A	50	100	1	0.08388
18:44334054:T:C	50	100	1	0.01525
18:44334676:A:G	50	100	1	0.08442
18:44334984:A:C	50	100	1	0.1481
18:44335027:T:C	50	100	1	0.01525
18:44335285:C:T	50	100	1	0.08333
18:44335983:G:A	50	100	1	0.08315
18:44336182:A:C	50	100	1	0.05211
18:44336982:T:C	50	100	1	0.09132
18:44337122:A:T	50	100	1	0.0187
18:44337542:A:G	50	100	1	0.05229
18:44337707:A:T	50	100	1	0.01525
18:44338171:C:A	49	100	1	0.08315
18:44338664:G:A	50	100	1	0.01017
18:44339518:C:T	50	100	1	0.01017
18:44340081:G:T	50	100	1	0.05701
18:44340114:G:A	50	100	0.99	0.03177
18:44340126:T:C	50	100	1	0.08315
18:44340841:C:T	50	100	1	0.08333
18:44340933:G:T	41	95.1	0.8	0.01598
18:44340977:C:T	50	98	1	0.08388
18:44340991:G:A	50	98	1	0.08315
18:44341036:A:C	50	98	0.98	0.2055
18:44341284:A:G	50	100	1	0.08315
18:44341813:G:A	50	100	1	0.08315
18:44342779:T:C	50	100	1	0.08315
18:44343359:A:G	50	100	1	0.08315
18:44343665:A:G	50	100	1	0.08315
18:44344072:G:A	50	100	1	0.08315
18:44344459:T:G	50	100	0.98	0.2124
18:44345065:A:G	50	100	0.96	0.09241
18:44345531:C:T	50	100	1	0.08315
18:44346006:G:T	50	100	0.93	0.08932
18:44346111:A:G	50	100	0.99	0.0276
18:44346342:G:C	50	100	1	0.08315
18:44346352:T:C	50	100	1	0.0837
18:44346668:C:G	50	100	1	0.08243
18:44346752:G:A	50	100	1	0.01561
18:44347054:A:G	50	100	1	0.08315
18:44347852:T:C	50	98	1	0.08569
18:44348256:C:A	50	100	1	0.02088
18:44348597:C:G	50	100	0.97	0.1578
18:44348616:T:A	50	100	0.95	0.03304
18:44348772:A:T	50	100	0.96	0.1167
18:44349244:T:A	50	100	1	0.08243
18:44349588:G:C	50	100	1	0.1476
18:44349691:A:C	50	100	0.97	0.2607
18:44349763:A:T	50	100	1	0.08315
18:44349881:A:C	50	100	1	0.01017
18:44350314:G:C	50	100	1	0.08551
18:44350552:G:T	50	100	1	0.08315
18:44350814:G:A	50	100	1	0.01471
18:44350909:G:T	50	100	1	0.08243
18:44350995:T:C	50	100	1	0.08315
18:44351131:C:T	50	100	1	0.08315
18:44351252:C:T	50	98	0.92	0.01344
18:44351300:C:T	50	100	0.88	0.0216
18:44351979:T:C	50	100	1	0.01017
18:44352304:G:A	50	98	1	0.08388
18:44352305:C:T	50	98	1	0.08388
18:44352356:C:T	50	96	0.98	0.08751
18:44352455:T:G	50	96	1	0.1481
18:44352511:A:G	50	96	1	0.0581
18:44352560:C:T	50	98	0.98	0.1959
18:44353134:T:C	50	98	0.98	0.2175
18:44353600:G:T	50	100	1	0.08315
18:44353783:T:C	50	100	1	0.08588
18:44353982:A:G	50	100	1	0.08315
18:44354219:A:G	50	100	1	0.08588
18:44355119:A:G	50	100	0.96	0.0748
18:44355203:T:C	50	100	1	0.01017
18:44355835:G:A	50	98	1	0.08315
18:44355976:G:A	50	100	1	0.0837
18:44356001:G:A	50	100	1	0.148
18:44356106:G:T	50	100	0.96	0.07607
18:44356144:G:A	50	100	0.98	0.1576
18:44356441:A:T	50	100	1	0.08388
18:44356535:T:C	50	100	1	0.05792
18:44356950:C:G	50	100	1	0.01144
18:44357133:T:C	50	100	0.98	0.2081
18:44357466:G:C	50	100	1	0.03867
18:44357520:C:G	50	98	0.86	0.03486
18:44358343:C:A	50	100	1	0.0187
18:44358415:A:G	50	100	0.99	0.03214
18:44358780:G:A	50	100	1	0.01271
18:44358812:A:T	50	100	1	0.01017
18:44359116:T:C	50	98	1	0.1391
18:44359127:C:G	50	100	1	0.07625
18:44359446:T:C	50	100	0.97	0.01162
18:44359749:T:A	50	100	0.86	0.01053
18:44359993:T:C	50	100	1	0.05773
18:44360013:G:A	50	100	1	0.05773
18:44360049:C:T	50	100	1	0.07662
18:44360092:T:C	50	100	1	0.07662
18:44360498:G:A	21	81	0.94	0.1543
18:44362797:G:T	50	100	1	0.06209
18:44363230:A:G	50	100	1	0.1476
18:44363392:G:A	50	100	1	0.07516
18:44363525:G:A	50	100	1	0.07516
18:44363575:C:A	50	100	1	0.05828
18:44364266:A:G	50	100	1	0.05828
18:44364606:A:G	50	100	0.92	0.05065
18:44364735:C:T	50	100	1	0.1476
18:44366700:G:C	50	100	1	0.01525
18:44366812:G:A	50	100	1	0.07625
18:44367127:G:A	50	100	1	0.0581
18:44367389:G:C	50	100	1	0.08515
18:44367764:G:A	50	100	1	0.1476
18:44367961:T:G	50	98	0.98	0.4361
18:44368348:C:T	50	100	0.95	0.1211
18:44368681:T:C	50	100	1	0.1478
18:44369008:T:C	50	100	0.96	0.09641
18:44369089:C:T	50	100	0.95	0.04339
18:44369287:G:A	50	100	1	0.07498
18:44369908:G:C	50	100	1	0.01289
18:44370419:G:A	50	100	1	0.03214
18:44370529:A:G	50	100	1	0.07534
18:44372628:A:G	50	100	1	0.01289
18:44374010:G:C	50	100	1	0.08351
18:44374577:A:T	50	100	1	0.03903
18:44374655:T:C	50	100	1	0.03831
18:44374865:T:A	50	100	1	0.01089
18:44375152:T:C	50	100	1	0.07516
18:44375228:C:A	50	100	1	0.0394
18:44376280:C:T	50	98	1	0.03922
18:44376355:T:C	50	100	1	0.1344
18:44376415:A:G	50	100	0.93	0.03359
18:44376562:T:A	50	100	1	0.138
18:44376782:C:T	50	98	1	0.0817
18:44377102:G:A	50	100	1	0.01779
18:44377403:T:G	50	100	1	0.03976
18:44378170:G:A	50	100	1	0.07498
18:44378236:G:T	50	100	1	0.01743
18:44378368:A:G	50	100	1	0.03903
18:44379293:C:G	50	100	1	0.01816
18:44380412:T:G	50	100	1	0.03831
18:44380636:G:A	50	100	1	0.01852
18:44380654:A:G	50	100	1	0.01852
18:44380655:C:T	50	100	1	0.07589
18:44380751:C:T	50	100	1	0.04448
18:44380783:G:A	50	100	1	0.04884
18:44380886:T:C	50	100	1	0.01235
18:44381420:A:G	50	100	1	0.01235
18:44381446:T:G	50	100	0.99	0.01325
18:44381519:C:T	50	100	1	0.01452
18:44381546:A:C	50	100	1	0.1505
18:44382610:A:C	50	100	1	0.01235
18:44382931:G:A	50	100	0.98	0.01289
18:44382999:G:A	50	100	0.99	0.05901
18:44383011:A:T	50	100	1	0.07643
18:44383057:G:T	50	100	0.99	0.07262
18:44383466:T:C	50	100	1	0.07716
18:44383634:G:T	50	100	1	0.01362
18:44383701:A:G	50	100	1	0.08969
18:44383709:C:T	50	100	1	0.1483
18:44384800:A:G	50	100	1	0.1481
18:44384826:A:C	50	100	1	0.08914
18:44384857:A:G	50	100	1	0.15
18:44385052:T:C	50	100	1	0.01452
18:44385080:A:T	50	100	1	0.08769
18:44385258:G:A	50	100	1	0.08969
18:44385279:A:G	50	98	1	0.1485
18:44385297:A:G	50	96	1	0.08896
18:44385327:A:G	50	96	0.99	0.05919
18:44385353:C:T	50	96	1	0.1507
18:44385539:G:A	50	100	1	0.09005
18:44385611:C:T	50	100	1	0.01253
18:44385750:T:C	50	100	0.99	0.05919
18:44386529:T:A	50	100	1	0.01235
18:44387455:C:T	50	100	1	0.01162
18:44387536:A:C	50	100	0.92	0.2266
18:44388014:T:C	50	86	0.94	0.384
18:44388280:G:A	50	96	0.93	0.1376
18:44388599:G:C	50	100	1	0.1225
18:44388879:C:A	50	100	0.98	0.1541
18:44389106:G:C	50	100	1	0.116
18:44389405:T:A	50	98	0.99	0.3054
18:44389752:G:A	50	96	0.98	0.3644
18:44389831:T:A	50	96	0.98	0.3646
18:44390570:A:G	50	100	0.99	0.1574
18:44391234:G:A	49	100	0.99	0.1665
18:44391885:T:A	50	100	0.96	0.01271
18:44392263:C:T	50	100	1	0.1282
18:44393003:T:C	50	100	1	0.1465
18:44393569:G:A	50	98	1	0.3386
18:44393725:T:C	50	100	1	0.01398
18:44393814:G:A	50	100	1	0.128
18:44394853:C:A	50	98	1	0.3735
18:44395679:T:G	50	98	1	0.3293
18:44395784:G:A	50	100	1	0.1278
18:44395808:C:A	50	100	0.97	0.02342
18:44395837:C:T	50	100	1	0.128
18:44395953:C:G	50	100	0.84	0.01344
18:44396075:G:A	50	100	1	0.0138
18:44396306:C:G	50	100	0.98	0.03159
18:44396703:A:G	50	100	0.86	0.0463
18:44396921:C:G	50	90	0.98	0.315
18:44396989:G:A	50	98	0.99	0.1285
18:44398116:A:G	50	86	0.98	0.36870000000000003
18:44398660:C:A	50	94	0.99	0.156
18:44398903:T:A	50	94	0.99	0.1558
18:44399412:A:G	50	100	0.92	0.0325
18:44400363:A:G	50	86	0.98	0.3818
18:44400392:C:T	50	90	0.98	0.3157
18:44400536:G:T	50	98	0.99	0.1344
18:44400903:A:C	50	90	0.98	0.47
18:44401374:A:G	50	92	0.99	0.3045
18:44401884:A:G	50	94	1	0.1663
18:44402051:T:C	49	100	0.9	0.02669
18:44402137:T:C	50	100	1	0.1498
18:44402145:A:C	50	100	0.91	0.02596
18:44402411:T:C	50	100	0.99	0.1654
18:44402414:T:A	50	100	1	0.1166
18:44403221:G:T	50	98	1	0.1186
18:44403299:T:C	50	100	0.98	0.06772
18:44403949:T:C	50	100	1	0.175
18:44404107:A:T	50	100	1	0.1534
18:44404244:A:G	50	100	1	0.3433
18:44404295:G:C	50	100	1	0.01198
18:44404316:T:A	50	100	0.81	0.02052
18:44404983:G:T	50	100	0.98	0.1215
18:44405224:G:A	50	100	0.88	0.01997
18:44405229:G:A	50	98	1	0.1184
18:44405295:C:T	50	100	1	0.1158
18:44405546:G:C	50	100	1	0.1215
18:44406320:T:C	50	98	0.99	0.2534
18:44407177:T:C	50	98	1	0.06863
18:44407252:C:T	50	98	1	0.09477
18:44407548:T:C	50	98	0.99	0.06191
18:44408091:G:A	50	100	1	0.01253
18:44408788:T:C	50	98	0.93	0.01888
18:44409005:G:A	50	100	0.99	0.06681
18:44409066:G:A	50	100	1	0.01198
18:44410612:T:C	50	100	1	0.01198
18:44410720:C:G	50	100	1	0.1654
18:44410733:G:C	50	100	1	0.344
18:44410808:T:A	50	100	0.99	0.04793
18:44411996:A:G	50	100	1	0.1458
18:44412437:A:T	50	100	1	0.1322
18:44414771:T:A	50	100	1	0.02832
18:44415194:A:G	50	100	1	0.3442
18:44415539:A:G	50	100	1	0.1173
18:44415758:G:A	49	100	1	0.01198
18:44415883:G:A	50	98	1	0.2115
18:44415930:A:C	50	98	1	0.08442
18:44416267:C:T	50	98	1	0.1309
18:44416285:C:G	50	100	1	0.1158
18:44417582:G:T	50	100	1	0.1158
18:44417741:G:A	50	100	1	0.01035
18:44417811:C:A	50	100	0.99	0.06736
18:44418126:G:A	50	100	0.99	0.06155
18:44418229:G:T	50	100	0.98	0.02179
18:44418530:C:T	50	100	1	0.01198
18:44419326:A:C	50	100	0.99	0.1236
18:44419507:C:T	50	100	1	0.02179
18:44420005:T:G	50	100	1	0.01398
18:44420040:G:T	50	100	0.99	0.1262
18:44420140:A:C	50	100	1	0.03286
18:44420574:G:A	50	98	0.99	0.3361
18:44421262:C:T	50	98	1	0.08025
18:44421902:G:A	50	100	1	0.01434
18:44422255:G:A	50	100	1	0.02106
18:44422263:C:T	50	98	1	0.01943
18:44422410:C:A	50	100	1	0.116
18:44422724:C:T	50	100	1	0.01071
18:44422800:G:A	50	100	0.99	0.04866
18:44423501:G:A	50	98	1	0.3435
18:44423643:A:T	50	98	0.91	0.0158
18:44424118:C:T	50	100	1	0.116
18:44424476:C:T	50	100	1	0.116
18:44424503:G:A	50	100	1	0.116
18:44424562:A:G	50	100	1	0.4105
18:44424652:T:C	50	98	1	0.1534
18:44424836:T:C	50	100	1	0.06627
18:44425427:A:T	50	100	1	0.01471
18:44425439:T:C	50	98	1	0.06954
18:44425573:T:C	50	100	1	0.1162
18:44425595:C:T	50	100	1	0.01307
18:44426203:G:C	50	98	1	0.1314
18:44426433:T:C	50	100	1	0.165
18:44426526:C:G	50	100	1	0.1162
18:44426859:G:T	50	96	1	0.2471
18:44426911:C:T	50	98	0.99	0.2763
18:44427744:C:G	50	100	1	0.02778
18:44427967:A:C	50	100	1	0.03359
18:44428132:G:T	50	100	1	0.3439
18:44428296:T:C	50	100	1	0.01198
18:44428428:T:C	50	100	1	0.1164
18:44428702:G:T	50	100	1	0.03359
18:44429351:C:T	50	98	1	0.1053
18:44429374:T:G	50	100	0.99	0.01943
18:44430145:T:C	50	98	0.98	0.03813
18:44430883:C:T	50	98	1	0.2476
18:44431024:C:A	50	98	1	0.1169
18:44431043:G:C	50	98	1	0.4103
18:44431418:A:G	50	98	1	0.1051
18:44431429:G:A	50	100	1	0.01416
18:44433297:C:G	50	100	0.97	0.1491
18:44433931:C:T	50	100	1	0.04866
18:44433963:A:G	50	100	0.73	0.01416
18:44433985:T:C	50	100	1	0.01416
18:44434090:T:C	50	98	0.99	0.3353
18:44434222:C:T	50	100	1	0.01398
18:44434514:T:C	50	100	1	0.1167
18:44435515:T:A	50	100	1	0.03322
18:44435652:G:A	50	100	1	0.1561
18:44435696:G:T	50	98	0.99	0.3366
18:44436118:G:T	50	100	1	0.01452
18:44436894:C:A	50	100	1	0.03359
18:44437179:A:T	50	98	1	0.3379
18:44437506:T:C	50	100	0.95	0.02633
18:44437936:A:G	50	98	1	0.1113
18:44438955:C:T	50	98	1	0.1668
18:44439022:A:G	50	100	1	0.1609
18:44439339:G:A	50	98	0.99	0.3332
18:44439390:A:G	50	98	0.99	0.3332
18:44439606:T:A	50	100	0.9	0.01198
18:44441304:T:C	50	100	1	0.15310000000000001
18:44442221:C:T	50	100	1	0.1665
18:44442245:A:G	50	98	1	0.3379
18:44442265:C:T	50	98	0.99	0.1712
18:44442837:G:T	50	100	1	0.1518
18:44443158:C:T	50	100	1	0.0118
18:44443424:C:G	50	100	1	0.03359
18:44444045:C:A	50	100	0.99	0.04811
18:44444145:T:C	50	100	0.92	0.01816
18:44444172:A:G	50	98	0.99	0.1776
18:44444194:G:A	50	100	0.92	0.01253
18:44444427:C:T	50	100	0.92	0.01216
18:44444465:T:C	50	100	0.92	0.01216
18:44444483:T:C	50	100	0.93	0.02052
18:44444542:T:G	50	100	0.97	0.1245
18:44444588:G:T	50	98	1	0.1594
18:44444915:C:T	50	100	1	0.0216
18:44445366:A:G	50	100	1	0.01452
18:44445813:T:A	50	100	1	0.1514
18:44445958:C:G	50	100	1	0.01071
18:44446014:A:G	50	98	0.99	0.1779
18:44446018:C:T	50	100	1	0.1598
18:44446225:A:G	50	98	0.99	0.171
18:44446354:C:T	50	100	1	0.03377
18:44447230:G:C	50	98	1	0.1598
18:44447267:C:A	50	98	0.98	0.01852
18:44447285:A:G	50	100	1	0.04866
18:44447358:A:T	50	98	1	0.01344
18:44447765:A:C	50	100	1	0.06627
18:44447812:T:C	50	100	1	0.1474
18:44448176:A:T	50	100	1	0.1596
18:44448288:A:G	50	100	1	0.1656
18:44448363:G:A	50	100	1	0.1596
18:44448373:C:T	50	100	1	0.1656
18:44448552:A:G	50	100	1	0.1777
18:44448586:G:T	50	100	0.81	0.02088
18:44449152:T:C	50	100	0.84	0.01216
18:44449819:C:G	50	98	1	0.1113
18:44449871:A:C	50	98	1	0.3359
18:44450223:A:G	50	100	1	0.1111
18:44450798:G:A	50	98	1	0.337
18:44451092:C:T	50	100	1	0.1598
18:44451113:C:A	50	100	1	0.1592
18:44452025:C:A	50	100	1	0.01816
18:44452301:A:G	50	100	1	0.01816
18:44452447:A:G	50	100	1	0.01816
18:44453008:G:T	49	100	1	0.1598
18:44453268:A:G	50	100	1	0.01216
18:44453289:C:A	50	100	1	0.1109
18:44453478:C:G	50	100	1	0.1779
18:44453582:A:G	50	100	1	0.1514
18:44453747:C:A	50	100	1	0.1599
18:44453785:C:A	50	100	1	0.01434
18:44454002:C:T	50	100	1	0.1598
18:44454053:C:T	50	100	1	0.1476
18:44454280:C:T	50	100	1	0.1785
18:44454576:G:A	50	100	1	0.1598
18:44454926:C:T	50	100	0.95	0.02106
18:44454955:T:G	50	100	1	0.01961
18:44455413:T:G	50	100	1	0.01834
18:44455517:C:T	50	100	1	0.3371
18:44455877:C:A	50	100	1	0.1512
18:44456319:G:C	50	100	1	0.1774
18:44456410:G:A	50	100	1	0.1774
18:44456610:G:C	50	100	1	0.01434
18:44456845:G:T	50	98	0.99	0.01434
18:44457228:A:G	50	100	1	0.3371
18:44457622:G:A	50	100	1	0.1599
18:44457713:T:G	50	100	1	0.2885
18:44458386:A:G	50	100	1	0.03413
18:44458414:A:C	50	100	1	0.404
18:44458470:A:G	50	100	1	0.07952
18:44458606:T:C	50	100	1	0.1656
18:44458632:T:C	50	100	1	0.1656
18:44458757:C:T	50	100	1	0.1656
18:44459045:G:A	50	100	1	0.2887
18:44459246:T:G	50	100	1	0.1656
18:44459278:A:C	50	100	1	0.1656
18:44459527:G:A	50	100	1	0.01434
18:44459528:C:A	50	100	1	0.01434
18:44459720:C:A	50	98	1	0.01344
18:44459728:C:A	50	98	1	0.1592
18:44460061:G:C	50	100	1	0.0935
18:44460149:C:T	50	100	1	0.1107
18:44460192:G:C	50	100	1	0.1718
18:44460589:G:C	50	100	1	0.1598
18:44460620:C:A	50	100	1	0.3373
18:44460632:A:G	50	100	1	0.02288
18:44460766:C:A	50	100	0.99	0.1598
18:44461011:A:C	50	100	1	0.01416
18:44461098:A:C	50	100	1	0.1106
18:44461149:C:A	50	100	1	0.1598
18:44461261:C:T	50	100	1	0.01216
18:44461308:T:A	50	100	1	0.1658
18:44461315:T:C	50	100	1	0.01434
18:44461398:C:T	50	100	1	0.01743
18:44462090:G:A	50	100	0.99	0.1596
18:44462368:G:C	50	98	1	0.1596
18:44462591:G:C	50	98	0.98	0.03776
18:44462752:A:C	50	100	1	0.01216
18:44462950:A:C	50	100	1	0.01216
18:44462989:A:C	50	98	0.98	0.03849
18:44463245:C:G	50	100	1	0.04448
18:44463508:A:G	50	98	1	0.1609
18:44463541:T:C	50	98	1	0.1554
18:44463563:C:A	50	100	1	0.01216
18:44463611:T:C	50	100	1	0.3364
18:44463986:A:G	50	100	1	0.1091
18:44464138:G:A	50	100	1	0.03558
18:44464422:G:A	50	98	0.98	0.03794
18:44464434:G:T	50	100	0.98	0.03994
18:44464547:C:T	50	100	1	0.05029
18:44464624:C:T	50	100	1	0.2611
18:44464702:T:C	50	100	1	0.06572
18:44464737:C:T	50	100	1	0.3192
18:44464819:A:G	50	100	0.89	0.02052
18:44464830:A:G	50	100	1	0.0659
18:44464997:A:C	50	100	1	0.4167
18:44465067:T:C	50	100	0.88	0.01216
18:44465096:A:G	50	100	1	0.05047
18:44465126:G:C	50	100	1	0.01761
18:44465258:T:C	50	100	0.98	0.03994
18:44465555:C:A	50	100	1	0.3192
18:44466078:G:A	50	100	1	0.3279
18:44466381:T:C	50	100	1	0.01434
18:44466485:T:C	50	100	1	0.03613
18:44466668:A:G	50	100	1	0.01162
18:44466919:A:G	50	100	1	0.01761
18:44467162:A:C	50	100	1	0.01797
18:44467163:T:C	50	100	1	0.01779
18:44467902:T:C	50	100	1	0.01779
18:44468200:G:C	50	100	1	0.01761
18:44468249:A:C	50	100	1	0.3273
18:44468530:A:G	50	98	1	0.2611
18:44469225:A:G	50	100	1	0.01235
18:44469907:A:G	50	98	1	0.06627
18:44469926:T:C	50	100	1	0.05084
18:44469978:T:C	50	100	1	0.1527
18:44470114:C:T	50	100	1	0.132
18:44470531:A:T	50	100	1	0.03613
18:44470911:G:A	50	98	1	0.1084
18:44471291:C:G	50	100	1	0.01507
18:44471300:A:C	50	100	1	0.417
18:44471798:C:T	50	100	1	0.337
18:44471811:T:A	50	98	1	0.2609
18:44472236:C:T	50	98	1	0.2607
18:44472634:G:A	50	100	1	0.01761
18:44472665:C:G	50	100	1	0.01017
18:44472726:C:T	50	100	1	0.04829
18:44472895:G:T	50	98	1	0.2609
18:44473345:G:A	50	100	1	0.03613
18:44473399:C:A	50	100	1	0.06354
18:44473499:C:A	50	98	1	0.1202
18:44473651:C:T	50	100	1	0.315
18:44473714:T:C	50	100	1	0.1529
18:44473949:C:A	50	98	1	0.3192
18:44473990:G:A	50	100	1	0.337
18:44474289:A:G	50	100	1	0.2818
18:44474295:C:T	50	100	1	0.2818
18:44474313:A:G	50	100	1	0.01216
18:44474346:A:G	50	100	1	0.4168
18:44474773:C:T	50	98	1	0.2702
18:44474865:A:G	50	100	1	0.01924
18:44474910:C:T	50	100	1	0.2818
18:44475252:G:T	50	100	1	0.05519
18:44475307:C:A	50	100	1	0.337
18:44475367:T:C	50	100	1	0.01053
18:44475513:A:G	50	100	1	0.2763
18:44475590:T:A	50	98	1	0.06173
18:44475680:A:T	50	98	1	0.2638
18:44475909:A:G	50	100	1	0.282
18:44476075:G:A	50	100	0.98	0.02723
18:44476367:A:C	50	100	0.87	0.02033
18:44476753:C:A	50	100	1	0.06173
18:44477731:C:G	50	100	1	0.2696
18:44479167:G:A	50	98	1	0.2346
18:44479313:G:A	50	98	1	0.2346
18:44479329:G:T	50	100	1	0.1389
18:44479559:G:A	50	98	1	0.01235
18:44479695:G:A	50	98	1	0.3032
18:44479765:A:G	50	100	1	0.3079
18:44479828:A:G	50	100	1	0.07861
18:44480013:C:T	50	100	1	0.2525
18:44480321:T:C	50	100	1	0.05084
18:44480579:A:C	50	100	1	0.2525
18:44480884:T:C	50	100	1	0.01253
18:44480888:C:T	50	100	1	0.2525
18:44481678:C:G	49	100	1	0.01253
18:44481725:A:G	50	100	1	0.0276
18:44481763:G:C	50	100	1	0.2524
18:44481979:C:A	50	100	1	0.3077
18:44482244:C:T	50	100	1	0.01434
18:44482415:A:C	50	98	1	0.09423
18:44482504:A:C	50	100	1	0.132
18:44482783:C:T	50	100	1	0.2525
18:44482911:C:G	50	100	1	0.01216
18:44483276:A:G	50	100	1	0.03613
18:44483310:T:C	50	100	1	0.01471
18:44483657:A:T	50	100	1	0.01471
18:44483703:A:G	50	100	1	0.01216
18:44483873:C:T	50	100	1	0.3328
18:44484098:A:T	50	100	1	0.01216
18:44484101:G:T	50	100	1	0.01216
18:44484180:T:C	50	100	1	0.01961
18:44484735:A:G	50	100	1	0.0345
18:44484860:T:C	50	100	1	0.05084
18:44485266:A:G	50	100	1	0.1051
18:44485891:T:A	50	100	1	0.1389
18:44485933:G:A	50	100	1	0.05084
18:44485995:A:G	50	100	1	0.02723
18:44486921:T:A	50	100	1	0.01235
18:44487761:T:C	50	100	1	0.2525
18:44487877:T:G	50	100	1	0.2524
18:44487919:A:G	50	100	1	0.3034
18:44488041:T:C	50	100	1	0.2525
18:44488088:A:G	50	100	1	0.24
18:44488359:A:G	50	100	0.99	0.05192
18:44488708:A:G	50	100	1	0.01235
18:44488736:T:A	47	100	1	0.01235
18:44488923:G:A	50	100	1	0.3034
18:44489199:G:T	50	100	1	0.01507
18:44489356:A:G	49	100	1	0.01216
18:44489512:C:A	50	98	1	0.2346
18:44489558:C:T	50	100	1	0.01761
18:44489704:C:T	50	100	0.99	0.1756
18:44490083:G:T	50	100	1	0.132
18:44490212:A:G	50	100	0.99	0.1245
18:44490818:A:T	50	100	0.97	0.01216
18:44490834:T:C	50	100	1	0.1672
18:44490920:T:C	50	100	1	0.183
18:44491016:A:T	50	100	0.99	0.2489
18:44491062:A:G	50	100	1	0.2493
18:44491213:T:C	50	100	1	0.01198
18:44491260:C:T	50	100	1	0.4114
18:44491322:T:C	50	100	1	0.02233
18:44491509:T:C	50	100	1	0.4112
18:44491625:C:T	50	100	1	0.3965
18:44491829:C:A	50	100	1	0.01471
18:44491872:C:T	50	100	1	0.01289
18:44492208:C:G	50	100	1	0.0955
18:44492396:G:A	50	100	1	0.4114
18:44492482:C:T	50	100	1	0.01489
18:44492564:C:T	50	100	1	0.132
18:44492751:C:T	50	98	1	0.09532
18:44493253:C:T	50	100	1	0.01452
18:44493340:G:T	50	100	1	0.4087
18:44493972:C:T	50	100	1	0.07843
18:44494557:G:A	50	100	1	0.4085
18:44494699:C:T	50	100	1	0.07516
18:44494842:G:A	50	100	1	0.03649
18:44495189:A:T	50	100	1	0.1316
18:44495376:G:T	50	100	1	0.01216
18:44495680:C:T	50	100	1	0.01198
18:44495867:T:C	50	100	1	0.01235
18:44495925:A:C	50	100	1	0.03722
18:44496004:C:T	50	100	1	0.1592
18:44496012:G:A	50	100	1	0.01235
18:44496346:T:A	50	100	1	0.01235
18:44497053:C:T	50	100	0.95	0.03649
18:44497397:T:G	50	100	1	0.01489
18:44497460:G:A	50	100	1	0.09858
18:44497879:A:G	50	100	1	0.1049
18:44497940:A:G	50	100	1	0.1351
18:44498081:C:A	50	100	1	0.4089
18:44498769:G:A	50	100	0.94	0.05683
18:44498775:T:C	50	100	1	0.01452
18:44498817:C:T	50	98	1	0.09586
18:44498965:T:G	41	80.5	0.73	0.03086
18:44499292:C:T	50	100	1	0.1389
18:44499792:G:T	50	98	1	0.1389
18:44500296:C:T	50	100	1	0.132
18:44500553:G:A	50	100	0.96	0.05646
18:44500647:G:A	50	98	1	0.3753
18:44500755:T:C	50	100	1	0.1236
18:44500848:G:C	50	98	1	0.4129
18:44500854:C:T	50	100	1	0.1638
18:44501718:G:C	50	100	1	0.4134
18:44501850:G:T	50	100	1	0.09513
18:44501960:G:A	50	100	1	0.2727
18:44502080:A:G	50	100	1	0.1391
18:44502115:G:A	50	100	1	0.2731
18:44503120:T:C	50	100	1	0.02033
18:44503177:T:C	50	100	1	0.2524
18:44503182:G:A	50	100	1	0.02033
18:44503274:G:T	50	100	1	0.2471
18:44503338:T:C	50	100	1	0.1135
18:44503451:G:T	50	100	1	0.1322
18:44504040:A:C	50	100	1	0.01035
18:44504281:C:T	49	100	1	0.1603
18:44504548:C:G	50	100	1	0.09513
18:44504690:G:A	50	100	1	0.01216
18:44504736:G:A	50	100	1	0.2522
18:44504856:C:G	50	100	1	0.02033
18:44504917:C:A	50	100	1	0.02033
18:44505045:C:A	50	100	1	0.2524
18:44505157:T:G	50	98	1	0.01943
18:44505479:C:A	50	100	0.98	0.01489
18:44505791:G:A	50	100	1	0.4163
18:44505887:C:T	50	100	1	0.03704
18:44506367:C:T	50	100	1	0.02705
18:44506822:T:C	50	98	1	0.03704
18:44506937:G:T	50	100	1	0.2524
18:44507017:A:G	50	100	1	0.433
18:44507144:G:A	50	100	1	0.2524
18:44507345:C:A	50	100	1	0.01434
18:44507393:G:A	50	100	0.98	0.04884
18:44507672:G:A	50	100	0.97	0.01198
18:44508274:C:T	50	100	1	0.02015
18:44508457:G:A	50	100	1	0.413
18:44509580:G:A	50	98	1	0.02015
18:44510125:A:T	50	100	1	0.1438
18:44510303:T:C	50	100	1	0.02015
18:44510463:C:A	50	100	0.98	0.0394
18:44510702:C:T	50	100	1	0.3016
18:44511070:A:G	50	100	0.99	0.4517
18:44511754:T:C	50	100	1	0.1436
18:44512023:C:T	50	100	1	0.0305
18:44512357:T:C	50	100	1	0.03722
18:44512532:C:T	49	100	1	0.01525
18:44512928:G:A	50	100	0.99	0.02941
18:44512953:C:T	50	100	1	0.3219
18:44513546:G:C	50	100	1	0.08152
18:44513991:G:A	50	100	1	0.01198
18:44514120:T:A	50	100	1	0.02033
18:44514229:A:T	50	100	1	0.08152
18:44514334:T:G	50	100	1	0.08152
18:44514341:G:A	50	98	1	0.03758
18:44514406:G:A	50	100	1	0.1432
18:44514443:C:T	50	100	1	0.1434
18:44514546:C:T	50	100	1	0.449
18:44514698:A:C	50	100	1	0.03722
18:44514720:C:T	50	100	1	0.3217
18:44514858:G:A	50	100	1	0.1235
18:44515057:C:T	50	98	0.99	0.2859
18:44515071:C:T	50	100	1	0.07879
18:44515607:C:T	50	100	1	0.01089
18:44515751:C:T	50	96	1	0.03722
18:44515775:A:C	50	96	1	0.4457
18:44515843:G:T	50	98	1	0.01743
18:44516150:T:G	50	98	1	0.0374
18:44516428:G:A	50	100	1	0.02015
18:44516670:G:A	50	98	1	0.03704
18:44517058:T:C	50	100	0.99	0.1216
18:44517145:C:T	50	100	1	0.144
18:44517336:G:C	50	100	1	0.01852
18:44517604:A:C	50	100	0.97	0.01235
18:44517910:C:T	50	100	1	0.3217
18:44517955:C:T	50	100	1	0.01852
18:44517989:G:A	50	100	1	0.02015
18:44518221:G:A	50	100	1	0.1233
18:44518343:C:T	50	100	1	0.0305
18:44518779:C:T	50	100	0.95	0.02397
18:44518977:T:G	50	100	1	0.459
18:44519222:T:G	50	100	1	0.07825
18:44519317:C:T	50	98	1	0.03704
18:44519597:G:C	50	100	1	0.01216
18:44519650:C:A	50	100	0.99	0.04775
18:44519949:T:C	50	98	0.99	0.2115
18:44520103:A:G	50	100	0.89	0.0187
18:44520110:A:T	50	98	1	0.03704
18:44521039:T:C	50	100	1	0.03086
18:44521084:C:T	50	100	1	0.08152
18:44521295:A:G	50	100	1	0.03722
18:44521874:T:A	50	98	1	0.03722
18:44522209:G:A	50	100	1	0.02832
18:44522512:C:T	50	100	1	0.03722
18:44522877:C:T	50	98	1	0.03722
18:44522882:G:A	50	98	0.99	0.2111
18:44522968:C:T	50	100	1	0.01888
18:44523271:G:C	50	98	1	0.03722
18:44523588:C:G	49	100	1	0.1561
18:44523601:T:C	50	100	1	0.126
18:44523865:A:T	50	100	1	0.01144
18:44523903:G:A	50	100	1	0.1585
18:44524459:T:C	50	100	1	0.01253
18:44524471:T:G	50	100	1	0.1458
18:44524939:G:A	50	100	1	0.1229
18:44525071:T:A	50	100	1	0.1255
18:44525505:G:A	50	100	0.92	0.01216
18:44526375:A:G	50	100	0.99	0.04793
18:44527338:T:G	50	100	1	0.2832
18:44527610:C:G	50	100	1	0.02033
18:44527697:C:T	50	100	0.99	0.07534
18:44527882:C:T	50	100	1	0.4301
18:44528044:T:G	50	100	1	0.1233
18:44528189:C:T	50	100	0.96	0.1004
18:44528341:C:G	50	100	1	0.01452
18:44528537:T:C	50	100	1	0.1578
18:44528578:A:G	50	100	1	0.1225
18:44528903:G:A	50	98	1	0.07553
18:44529265:G:C	50	100	1	0.1525
18:44529775:A:G	50	100	1	0.01452
18:44530003:A:G	50	100	0.95	0.03068
18:44530124:G:A	50	100	0.99	0.3108
18:44530374:A:G	49	100	0.9	0.0207
18:44530494:C:T	50	100	0.99	0.1189
18:44530509:T:C	50	100	0.99	0.1538
18:44531274:T:C	50	100	0.93	0.03649
18:44531575:A:G	50	100	0.98	0.1282
18:44532731:T:G	50	100	1	0.01434
18:44532820:A:T	50	98	1	0.03722
18:44533186:T:C	50	100	0.99	0.07625
18:44533305:G:T	50	100	0.99	0.4343
18:44534236:G:A	50	98	1	0.03704
18:44534631:T:C	50	100	0.98	0.02397
18:44534947:G:A	50	90	0.96	0.3912
18:44534949:G:A	50	86	0.97	0.3351
18:44534960:T:G	50	88	0.9	0.06518
18:44534962:G:T	50	82	0.88	0.3756
18:44534964:G:T	50	90	0.87	0.04902
18:44534992:G:C	50	100	1	0.02052
18:44535002:G:C	50	100	1	0.01344
18:44535143:G:A	50	100	1	0.02215
18:44535500:C:G	50	100	1	0.03722
18:44535561:A:T	50	100	0.99	0.03068
18:44536033:A:G	50	98	0.94	0.1129
18:44536113:C:T	50	100	0.98	0.1178
18:44536460:T:A	50	100	0.99	0.1607
18:44536681:C:T	50	100	1	0.03813
18:44537720:T:C	50	100	0.99	0.3099
18:44537809:T:G	50	98	0.99	0.4434
18:44538948:C:T	50	100	1	0.01943
18:44539359:T:C	50	96	0.99	0.3515
18:44540492:C:A	50	100	0.99	0.1481
18:44541023:C:G	50	100	0.99	0.1674
18:44541810:A:G	50	98	1	0.01943
18:44541818:G:C	50	100	1	0.01344
18:44541890:T:C	50	100	0.92	0.01253
18:44542079:C:T	50	98	0.99	0.1405
18:44542324:T:C	50	100	1	0.01852
18:44542508:A:C	50	100	0.99	0.4657
18:44543043:C:T	50	100	0.99	0.1505
18:44543586:A:G	50	100	0.99	0.4399
18:44543636:C:T	50	100	0.93	0.05483
18:44543834:C:T	50	100	0.98	0.2424
18:44543849:G:C	50	100	0.98	0.2424
18:44544059:A:T	43	90.7	0.77	0.01126
18:44544965:T:G	31	80.6	0.96	0.384
18:44545005:T:C	46	97.8	0.99	0.02179
18:44546838:G:T	50	98	0.98	0.06046
18:44546942:C:T	50	100	1	0.01144
18:44547009:A:G	50	98	0.99	0.4221
18:44547025:G:T	49	100	1	0.1688
18:44547069:T:C	50	100	1	0.01144
18:44547229:C:T	50	98	0.99	0.4223
18:44548394:T:C	50	100	1	0.01398
18:44548790:A:G	50	98	0.98	0.2776
18:44550986:T:A	50	98	0.97	0.1409
18:44551569:G:A	50	98	0.98	0.1462
18:44551960:T:A	50	100	0.92	0.01216
18:44551977:G:C	50	100	1	0.4178
18:44552299:C:T	50	100	1	0.01362
18:44553023:G:A	50	100	1	0.03304
18:44553261:G:A	50	100	1	0.01017
18:44553281:C:T	50	100	1	0.0138
18:44553357:C:T	50	100	1	0.0138
18:44553788:G:T	50	100	1	0.01216
18:44554321:C:T	50	100	0.99	0.04412
18:44554482:A:G	50	100	1	0.4054
18:44554732:T:C	50	100	1	0.4009
18:44555065:T:C	50	98	1	0.4473
18:44555289:C:T	50	98	1	0.1629
18:44555864:C:A	50	100	1	0.01816
18:44556386:C:T	50	98	0.98	0.146
18:44556749:A:C	50	98	0.98	0.1068
18:44556949:T:G	50	98	0.99	0.1451
18:44556998:A:C	50	98	0.98	0.1467
18:44557222:G:C	50	98	0.97	0.09985
18:44557236:T:C	50	98	0.99	0.1345
18:44558619:A:G	50	100	1	0.1627
18:44559017:A:G	50	100	1	0.0216
18:44560203:T:G	50	100	1	0.02179
18:44560351:C:T	50	98	1	0.02923
18:44561079:T:C	50	100	1	0.01144
18:44561990:T:C	50	100	1	0.4268
18:44562012:A:C	50	98	0.99	0.2847
18:44562360:G:A	50	100	1	0.01017
18:44562495:T:C	50	100	1	0.01271
18:44562655:T:C	50	98	0.99	0.2928
18:44562969:G:C	50	98	0.99	0.1436
18:44563002:A:T	50	100	1	0.1712
18:44563484:G:T	50	100	0.99	0.1331
18:44563621:A:T	50	100	0.99	0.1347
18:44563887:A:G	50	100	0.96	0.0305
18:44564070:C:T	50	100	1	0.01688
18:44564119:C:T	50	100	1	0.02179
18:44564778:C:G	50	98	0.97	0.08715
18:44565022:A:T	50	100	0.99	0.1344
18:44566116:C:T	50	100	1	0.01797
18:44566402:A:G	50	96	0.97	0.09586
18:44566494:C:T	50	100	1	0.1678
18:44566671:T:A	50	100	0.99	0.01107
18:44566871:C:T	50	98	0.99	0.01507
18:44567251:T:C	50	96	0.99	0.2534
18:44567360:C:T	50	96	0.99	0.1431
18:44567627:A:G	50	100	1	0.4105
18:44567899:G:T	50	100	0.98	0.1331
18:44567997:A:G	50	100	1	0.01053
18:44568195:C:T	50	100	0.99	0.1342
18:44568819:A:G	50	100	0.86	0.01017
18:44569779:G:A	50	98	1	0.3114
18:44571183:G:A	50	100	1	0.4109
18:44571296:C:T	50	96	1	0.3513
18:44571303:G:A	50	100	0.99	0.1373
18:44571861:G:A	50	100	1	0.171
18:44572502:A:G	50	98	0.99	0.1298
18:44574585:G:A	50	100	0.99	0.1334
18:44575002:G:A	50	100	1	0.1681
18:44575797:T:G	50	100	1	0.1681
18:44575808:G:A	50	96	0.98	0.09985
18:44578475:G:A	50	100	1	0.01271
18:44578654:G:T	50	98	0.98	0.05519
18:44579283:C:T	50	100	1	0.01362
18:44579492:A:C	50	100	1	0.0158
18:44579878:A:T	50	100	1	0.1681
18:44579937:G:A	50	100	1	0.1681
18:44580102:T:C	50	100	1	0.1681
18:44581160:C:T	50	98	1	0.01362
18:44581594:C:T	50	100	0.99	0.1679
18:44581678:G:T	50	100	1	0.3362
18:44581713:C:G	50	100	1	0.01325
18:44581755:G:T	50	98	0.99	0.1679
18:44582323:T:C	50	100	1	0.01507
18:44582573:G:A	50	100	1	0.1681
18:44583219:G:C	50	100	0.99	0.1385
18:44583616:C:A	50	100	1	0.1678
18:44583720:A:C	50	100	1	0.1672
18:44583730:G:A	50	100	0.99	0.01289
18:44584124:C:G	50	100	0.98	0.09386
18:44584858:G:A	50	100	0.98	0.09132
18:44585944:A:T	50	100	1	0.01271
18:44586064:G:T	50	98	0.98	0.1313
18:44586099:T:C	50	100	1	0.1716
18:44586165:A:G	50	96	1	0.398
18:44586172:T:C	50	100	1	0.02869
18:44586730:G:A	50	100	1	0.01271
18:44587751:A:C	50	100	1	0.1716
18:44587771:G:A	50	100	0.99	0.1716
18:44588235:G:A	50	100	1	0.1714
18:44589673:G:C	50	100	1	0.1716
18:44589674:G:T	50	98	0.99	0.1046
18:44589746:T:C	50	100	0.99	0.01126
18:44589809:G:A	50	100	1	0.01271
18:44590262:G:A	50	100	1	0.1688
18:44590512:T:C	50	96	0.99	0.1681
18:44592377:C:A	50	96	1	0.01071
18:44593031:A:G	50	100	0.99	0.01235
18:44593201:G:T	50	100	0.98	0.06427
18:44594610:C:G	50	100	1	0.1685
18:44595369:G:T	50	100	1	0.1688
18:44595475:C:T	50	98	0.98	0.07262
18:44595592:G:A	50	100	1	0.01525
18:44595623:C:T	50	98	0.99	0.1643
18:44595678:G:A	50	100	0.98	0.06209
18:44596190:T:G	50	100	1	0.169
18:44596860:T:G	50	100	1	0.169
18:44596901:A:G	50	100	0.99	0.1256
18:44597158:G:A	50	100	0.99	0.1256
18:44597556:G:A	49	100	0.98	0.06427
18:44597854:C:T	50	100	0.99	0.1256
18:44598240:C:T	50	100	1	0.169
18:44598781:G:A	50	100	1	0.169
18:44599854:C:T	50	100	0.99	0.1253
18:44599876:T:C	50	100	1	0.1692
18:44600589:T:A	50	100	1	0.1692
18:44601577:C:T	50	100	0.99	0.07026
18:44601766:T:C	50	100	1	0.4365
18:44602350:T:A	50	98	0.95	0.03504
18:44602583:T:C	50	100	0.99	0.02433
18:44603111:A:C	50	100	0.99	0.02197
18:44603416:A:C	50	100	0.99	0.01253
18:44603871:T:A	50	100	1	0.1692
18:44603961:G:T	50	100	1	0.1694
18:44604175:A:C	50	98	0.98	0.03867
18:44604176:A:T	50	100	1	0.4352
18:44604185:T:C	50	100	1	0.1692
18:44604599:G:A	50	100	1	0.1692
18:44604675:G:T	50	100	1	0.1692
18:44605072:C:G	50	100	1	0.4354
18:44605232:G:A	50	100	1	0.1692
18:44605484:T:C	50	100	1	0.1698
18:44606350:G:C	50	100	1	0.1692
18:44606687:A:G	50	100	0.99	0.1255
18:44606857:C:G	50	100	1	0.1692
18:44607568:G:A	50	100	1	0.01725
18:44608058:C:A	50	100	0.98	0.06427
18:44608246:G:C	50	100	1	0.1688
18:44608318:C:T	50	96	0.98	0.07335
18:44608544:C:T	50	98	0.95	0.06391
18:44608676:G:A	50	96	0.99	0.1716
18:44608975:T:A	50	100	1	0.1688
18:44611824:T:C	50	100	0.98	0.02088
18:44612260:T:C	50	96	0.98	0.1736
18:44612453:A:G	50	96	0.99	0.1737
18:44612529:T:C	50	100	1	0.01126
18:44613628:T:C	50	100	1	0.1639
18:44613991:A:G	50	100	0.96	0.03032
18:44614429:C:T	50	98	0.98	0.0541
18:44615557:A:C	50	100	1	0.01707
18:44615647:C:T	50	100	1	0.1638
18:44616238:C:G	50	96	0.99	0.173
18:44617113:A:G	50	98	0.97	0.09586
18:44617198:C:T	50	96	0.97	0.1049
18:44617237:A:C	50	96	0.99	0.1541
18:44617957:A:G	50	100	0.99	0.0285
18:44618542:A:G	50	98	0.99	0.01997
18:44619259:C:G	50	96	0.99	0.1734
18:44619978:A:G	50	98	0.99	0.4032
18:44620999:C:T	50	96	0.96	0.1058
18:44621632:C:T	50	100	1	0.01325
18:44622961:C:T	50	100	0.99	0.1719
18:44622962:G:A	50	98	0.98	0.1235
18:44623488:C:T	50	100	0.98	0.05428
18:44625115:C:G	50	96	0.99	0.4038
18:44625120:C:T	50	100	0.96	0.02288
18:44626206:C:T	50	100	0.97	0.01743
18:44626675:T:G	50	100	0.84	0.0207
18:44627182:A:G	50	98	0.98	0.1255
18:44627289:G:A	50	100	0.99	0.04012
18:44628425:C:G	50	100	1	0.1681
18:44629016:C:T	50	100	0.96	0.04902
18:44629475:A:G	50	100	1	0.0216
18:44629631:A:T	50	100	0.99	0.411
18:44629887:C:A	50	100	1	0.0138
18:44629996:T:G	50	98	0.96	0.08442
18:44630843:A:G	50	98	0.98	0.4677
18:44631083:T:C	50	100	0.97	0.02996
18:44632396:G:T	50	100	1	0.02378
18:44632446:A:G	50	100	1	0.01816
18:44633285:T:C	50	100	1	0.1678
18:44634939:G:A	50	98	0.99	0.1118
18:44635103:C:T	50	100	1	0.1647
18:44635663:C:T	50	100	1	0.1641
18:44636048:C:T	50	100	0.98	0.01198
18:44636741:C:G	50	100	0.99	0.1603
18:44637325:G:A	50	98	0.99	0.1659
18:44637663:A:G	50	100	1	0.02015
18:44637833:G:C	50	96	0.97	0.06137
18:44637853:C:T	50	100	0.99	0.04466
18:44638439:T:C	50	98	0.97	0.04884
18:44639517:G:T	50	100	0.74	0.01126
18:44639991:A:G	50	100	0.99	0.04466
18:44640402:C:T	50	100	0.98	0.1129
18:44641733:T:C	50	98	0.95	0.108
18:44642399:C:T	50	98	0.96	0.10780000000000001
18:44643805:A:C	50	94	0.96	0.287
18:44645665:T:C	50	100	0.99	0.01089
18:44648565:G:T	50	100	0.98	0.02251
18:44649040:T:C	50	100	0.99	0.05356
18:44649328:G:A	50	100	0.96	0.1057
18:44649359:A:G	50	100	0.99	0.2858
18:44649813:G:A	50	100	1	0.01616
18:44649874:A:G	50	100	0.99	0.2509
18:44650207:C:A	50	100	0.99	0.3344
18:44650492:T:C	50	100	0.99	0.1367
18:44650929:A:G	50	98	1	0.2534
18:44651129:A:G	50	100	1	0.2534
18:44651231:A:G	50	100	0.99	0.2024
18:44651240:A:T	50	98	0.92	0.03704
18:44651456:A:G	50	100	0.98	0.2534
18:44651734:G:A	50	100	1	0.2534
18:44651830:C:T	50	100	1	0.2534
18:44651993:A:G	50	100	1	0.2371
18:44652632:A:G	50	100	1	0.2498
18:44652721:G:A	50	100	0.99	0.1046
18:44652781:C:T	50	100	1	0.02397
18:44653047:C:T	50	100	0.99	0.2997
18:44653647:A:G	50	100	1	0.2538
18:44654223:T:C	50	100	1	0.2847
18:44654348:G:A	50	100	1	0.2536
18:44654537:G:T	50	100	1	0.2536
18:44654544:G:T	50	100	1	0.2536
18:44654572:C:G	50	100	0.98	0.01888
18:44654799:C:G	50	100	1	0.2536
18:44654890:G:T	50	100	0.96	0.02524
18:44654986:C:T	50	100	1	0.3658
18:44655042:C:T	50	100	1	0.2536
18:44655285:A:T	50	100	1	0.2536
18:44655343:A:G	50	100	1	0.2536
18:44655466:C:T	50	100	0.96	0.1158
18:44655660:C:T	50	100	1	0.2538
18:44655816:T:C	50	98	0.99	0.02542
18:44655915:T:C	50	100	1	0.2538
18:44656038:G:A	50	100	1	0.299
18:44656314:C:T	50	100	1	0.254
18:44656602:G:C	50	100	1	0.2564
18:44656898:T:C	50	100	1	0.299
18:44657242:T:G	50	100	1	0.2538
18:44657309:C:T	50	100	1	0.0118
18:44657384:A:G	50	100	1	0.254
18:44657691:T:C	50	100	1	0.02451
18:44657857:G:A	50	98	1	0.2538
18:44657968:C:T	50	100	1	0.02288
18:44658052:A:G	50	100	1	0.254
18:44658109:C:T	50	100	1	0.10780000000000001
18:44658286:C:T	50	100	1	0.2538
18:44658474:C:T	50	100	1	0.2538
18:44658693:C:T	50	100	1	0.2493
18:44659119:A:G	50	100	1	0.2382
18:44659852:A:G	50	100	0.99	0.03159
18:44660004:T:C	50	100	1	0.2382
18:44660445:A:G	50	100	1	0.2959
18:44660633:A:G	50	100	1	0.2545
18:44660769:G:A	50	100	1	0.2545
18:44661071:C:G	50	100	0.99	0.04394
18:44661254:A:G	50	100	1	0.2545
18:44661425:T:G	50	100	1	0.2545
18:44662203:T:C	50	100	1	0.2545
18:44662209:C:G	50	100	0.92	0.01035
18:44662374:T:G	50	100	1	0.2544
18:44662621:A:G	50	100	1	0.2545
18:44663283:A:C	50	100	1	0.2545
18:44663320:C:T	50	100	1	0.01943
18:44663361:G:A	50	98	0.91	0.04521
18:44664207:G:C	50	100	1	0.2329
18:44664414:C:T	50	100	0.94	0.0285
18:44664659:T:C	50	100	1	0.03123
18:44664839:A:G	50	100	1	0.2382
18:44664912:A:G	50	100	1	0.2387
18:44664949:G:A	50	100	1	0.2384
18:44665140:C:T	50	100	1	0.07335
18:44665314:T:C	50	98	1	0.2013
18:44665569:G:A	50	100	1	0.2382
18:44665801:C:T	50	100	0.99	0.2349
18:44665876:C:T	50	100	1	0.2382
18:44665999:A:G	50	100	1	0.2382
18:44666476:T:C	50	100	1	0.2275
18:44667154:C:T	50	100	0.98	0.01035
18:44667250:T:C	50	98	1	0.02433
18:44667306:G:T	50	100	1	0.2382
18:44667356:A:G	50	100	1	0.2273
18:44667750:G:T	50	100	1	0.2988
18:44667996:G:A	50	100	1	0.37
18:44668585:G:T	50	96	1	0.2536
18:44669765:A:C	50	96	1	0.2994
18:44670379:C:T	50	100	1	0.0118
18:44672379:A:G	50	100	1	0.07607
18:44672443:C:T	50	100	0.99	0.02179
18:44675043:C:T	49	98	0.98	0.05556
18:44675481:C:T	50	100	0.99	0.2288
18:44675494:C:T	50	100	0.99	0.2988
18:44676728:G:A	50	96	0.99	0.1104
18:44677067:G:A	50	98	0.98	0.01416
18:44677104:C:A	50	100	1	0.01943
18:44677335:T:G	50	100	0.98	0.11
18:44677629:G:C	50	100	0.99	0.299
18:44678293:T:C	50	100	1	0.0748
18:44678492:C:T	50	100	0.98	0.02215
18:44678682:T:A	50	100	1	0.02342
18:44678709:G:C	50	100	1	0.07734
18:44678970:T:A	50	100	1	0.0768
18:44679071:C:G	50	100	1	0.01924
18:44680383:C:T	50	100	1	0.1222
18:44681567:C:G	49	100	0.98	0.08061
18:44682904:G:A	50	100	0.99	0.1972
18:44685535:A:G	50	100	1	0.01961
18:44685554:C:T	50	100	1	0.01198
18:44685974:A:C	50	98	0.99	0.3121
18:44686951:A:T	49	100	1	0.06645
18:44687264:G:T	50	100	0.99	0.02215
18:44687432:G:C	50	100	1	0.03286
18:44688723:G:A	50	100	0.95	0.01598
18:44690058:A:C	50	100	1	0.03322
18:44692958:T:A	50	100	1	0.03322
18:44693596:C:T	50	100	0.99	0.04375
18:44693690:T:C	50	100	1	0.02687
18:44693714:T:C	50	100	1	0.02669
18:44694448:G:A	50	100	0.91	0.02959
18:44694517:A:G	50	100	0.99	0.03395
18:44694651:G:A	50	100	0.99	0.03359
18:44695880:A:G	50	100	0.99	0.03359
18:44696284:A:G	50	100	0.99	0.03359
18:44696860:A:G	50	100	0.99	0.03341
18:44697023:A:G	50	100	0.98	0.1249
18:44697224:C:T	50	100	1	0.0659
18:44698725:A:G	50	100	0.94	0.01198
18:44699669:G:T	50	100	1	0.0659
18:44700128:G:A	50	100	0.95	0.07208
18:44700165:T:G	50	100	1	0.06572
18:44700425:C:T	50	100	0.92	0.01688
18:44700980:G:A	50	100	1	0.02778
18:44702032:C:T	50	100	0.99	0.03504
18:44702188:G:A	50	100	0.98	0.06609
18:44703061:C:T	50	100	1	0.01652
18:44705511:A:T	50	100	0.99	0.06373
18:44707467:A:G	50	100	0.95	0.0216
18:44708512:A:T	50	98	0.98	0.3181
18:44709084:T:C	50	98	0.98	0.4613
18:44709636:G:T	50	94	0.96	0.2289
18:44711007:T:C	50	98	0.95	0.03994
18:44712119:C:T	50	100	0.98	0.1937
18:44712154:T:C	50	100	1	0.01107
18:44712236:A:C	50	100	0.99	0.02088
18:44712373:T:G	50	100	0.98	0.2066
18:44713011:G:T	50	100	0.96	0.08007
18:44714008:C:T	50	98	0.99	0.02505
18:44714625:C:T	50	98	0.75	0.01325
18:44716295:A:C	50	94	0.96	0.1983
18:44716377:G:A	50	98	0.99	0.4809
18:44716723:C:T	50	100	0.91	0.01126
18:44717180:T:C	50	98	0.92	0.0423
18:44717891:T:C	50	100	0.98	0.2033
18:44718219:T:C	50	96	0.95	0.04212
18:44718329:G:A	50	98	0.99	0.4653
18:44718358:A:G	50	100	0.98	0.2024
18:44719084:A:T	50	98	0.98	0.4648
18:44719380:C:T	50	98	0.96	0.1138
18:44720907:A:C	48	83.3	0.92	0.3092
18:44720910:C:A	49	89.8	0.91	0.4292
18:44720988:A:G	50	100	0.92	0.08678
18:44721862:A:G	49	100	0.98	0.01017
18:44721877:G:T	49	89.8	0.91	0.323
18:44721955:C:T	50	98	0.93	0.04085
18:44721988:C:T	50	100	0.97	0.02814
18:44722185:G:A	50	100	0.99	0.02052
18:44724135:A:G	50	98	0.89	0.1458
18:44724206:G:T	50	100	0.77	0.01362
18:44724424:A:G	50	98	0.92	0.0472
18:44724456:A:G	50	98	0.88	0.1483
18:44724994:T:C	50	96	0.87	0.03613
18:44725948:G:C	50	98	1	0.01943
18:44726919:G:T	50	96	0.92	0.4179
18:44727188:G:C	50	98	0.86	0.01507
18:44727321:G:A	50	100	1	0.04085
18:44727817:A:T	50	100	0.99	0.02814
18:44727986:C:T	50	100	0.92	0.01053
18:44728007:G:T	50	100	0.99	0.02959
18:44728014:C:T	50	100	0.95	0.01707
18:44728023:T:C	50	100	0.98	0.09223
18:44728207:A:C	50	100	0.94	0.02905
18:44728675:T:G	50	98	0.98	0.1897
18:44728713:A:G	50	98	0.94	0.1026
18:44728726:G:A	50	98	0.9	0.03304
18:44729007:C:T	50	96	0.94	0.1993
18:44729821:T:C	50	92	0.96	0.4532
18:44730264:C:G	50	96	0.96	0.3573
18:44730399:T:C	50	98	0.97	0.2511
18:44730765:T:C	50	96	0.98	0.3433
18:44731639:C:T	50	96	0.96	0.1019
18:44731652:A:G	50	94	0.96	0.1026
18:44732757:A:G	50	100	0.99	0.1895
18:44733087:T:C	50	100	0.99	0.01253
18:44733095:G:C	50	100	0.96	0.02723
18:44733297:G:A	50	100	0.99	0.1487
18:44733745:G:A	50	100	0.99	0.1492
18:44734044:C:G	50	100	0.98	0.1494
18:44734532:A:G	50	100	0.99	0.04375
18:44734666:C:T	50	98	0.99	0.3371
18:44734716:G:C	50	98	0.97	0.1035
18:44735144:A:G	50	98	0.98	0.2987
18:44735227:T:C	50	100	0.99	0.01253
18:44735637:T:C	50	100	1	0.1503
18:44735748:C:T	50	100	1	0.01906
18:44735855:C:G	50	98	0.99	0.3379
18:44736179:G:A	50	98	0.99	0.0915
18:44736332:T:C	50	100	1	0.02233
18:44736389:A:G	50	98	0.99	0.2983
18:44737739:C:T	50	100	1	0.1481
18:44737825:T:G	50	100	0.97	0.1496
18:44738734:A:G	50	100	0.93	0.04938
18:44738761:G:A	50	96	0.99	0.3379
18:44739019:C:T	50	100	0.98	0.02088
18:44739152:C:G	50	100	0.99	0.01253
18:44739323:T:C	50	100	1	0.1801
18:44739376:A:C	50	100	0.92	0.03486
18:44739741:T:C	50	98	0.99	0.2999
18:44740262:T:A	50	98	0.95	0.0443
18:44740280:C:T	50	100	0.99	0.01434
18:44740313:G:A	50	100	1	0.01561
18:44740557:G:A	50	100	1	0.01471
18:44740946:G:A	50	100	1	0.148
18:44742399:T:C	50	100	1	0.02251
18:44742469:C:T	50	100	1	0.02088
18:44742477:A:C	50	100	0.99	0.04375
18:44743341:C:T	50	100	1	0.01525
18:44743776:A:G	50	100	1	0.156
18:44743898:G:T	50	100	0.91	0.01452
18:44744783:C:A	50	92	0.93	0.01398
18:44744784:A:C	48	97.9	0.95	0.01017
18:44745921:G:A	50	98	0.98	0.3515
18:44746122:A:C	50	100	1	0.01561
18:44746454:T:C	50	98	0.99	0.2731
18:44747009:A:C	50	98	0.99	0.3511
18:44747055:C:T	50	100	1	0.01144
18:44748128:C:G	50	100	0.98	0.1496
18:44748627:G:A	50	100	0.99	0.1656
18:44748771:G:A	50	100	0.97	0.0138
18:44748808:G:T	50	100	0.99	0.01289
18:44748832:C:T	50	96	0.98	0.1244
18:44749111:C:A	50	100	0.94	0.08987
18:44750091:C:T	50	98	1	0.1543
18:44750092:A:G	50	100	1	0.01107
18:44750501:A:C	50	100	0.99	0.1598
18:44751680:A:G	50	100	1	0.01107
18:44751732:T:C	50	100	1	0.01107
18:44752090:C:A	50	100	0.98	0.3074
18:44752235:G:A	50	100	1	0.01325
18:44752301:G:A	50	100	0.99	0.1563
18:44752406:G:A	50	100	0.99	0.3076
18:44753010:T:C	50	100	0.99	0.156
18:44753318:G:A	50	100	1	0.01525
18:44753506:A:G	50	100	0.88	0.01089
18:44753936:C:A	50	100	0.98	0.02614
18:44753961:C:G	50	100	1	0.01107
18:44754098:A:G	50	100	0.99	0.0138
18:44754200:A:C	50	98	0.99	0.1783
18:44754326:G:A	50	98	0.98	0.126
18:44754935:T:G	50	100	0.98	0.1614
18:44755810:C:T	50	100	1	0.01325
18:44755938:G:A	50	100	0.95	0.01216
18:44756077:T:C	50	96	0.97	0.1948
18:44756457:G:C	50	96	0.97	0.47
18:44756800:C:G	50	100	0.97	0.0138
18:44758064:A:G	50	96	0.97	0.1255
18:44758105:G:A	50	98	0.97	0.1899
18:44758497:C:T	50	100	0.98	0.1322
18:44758539:C:T	50	98	0.98	0.4673
18:44758739:T:C	50	98	0.91	0.03468
18:44759137:A:C	50	98	0.96	0.1465
18:44759757:T:C	50	100	0.97	0.1222
18:44761354:T:C	50	100	0.98	0.1476
18:44761543:T:G	50	100	0.93	0.1236
18:44761675:T:C	50	100	0.78	0.03558
18:44761955:G:A	50	100	0.99	0.1478
18:44762374:C:T	50	100	0.99	0.1478
18:44763571:A:T	50	98	0.93	0.1511
18:44763635:C:T	50	100	0.96	0.1187
18:44763785:C:T	50	100	0.78	0.03359
18:44763844:C:A	50	100	0.95	0.01452
18:44763949:T:A	50	100	0.96	0.1189
18:44764764:G:A	50	100	0.97	0.1195
18:44764840:T:C	50	100	0.96	0.3223
18:44765127:A:T	50	100	0.99	0.1491
18:44765324:G:A	50	100	0.99	0.1485
18:44765327:T:C	50	100	0.96	0.01271
18:44765621:A:G	50	96	0.94	0.1193
18:44765780:G:A	50	100	0.99	0.1485
18:44766527:G:T	50	100	0.81	0.03522
18:44766975:A:T	50	100	0.85	0.03577
18:44766991:T:C	50	100	0.95	0.1545
18:44767211:G:A	50	100	0.82	0.01634
18:44767858:A:C	50	100	0.95	0.03341
18:44768197:A:G	50	100	1	0.01725
18:44768611:G:A	49	100	0.86	0.02741
18:44769617:C:T	50	100	0.97	0.1391
18:44769699:A:C	50	100	1	0.01198
18:44770461:A:G	50	100	0.99	0.1489
18:44770878:G:A	50	100	0.98	0.01198
18:44771106:T:C	50	100	0.99	0.1487
18:44771169:G:T	50	100	0.99	0.1489
18:44771214:G:C	50	98	0.94	0.1549
18:44772391:A:G	50	100	0.98	0.1487
18:44772488:C:T	50	98	0.96	0.1423
18:44774210:C:G	50	100	0.97	0.3471
18:44775383:G:A	50	100	0.97	0.01398
18:44776250:G:A	50	98	0.92	0.1173
18:44777095:C:A	50	100	0.96	0.2662
18:44777700:C:A	50	98	0.97	0.1242
18:44778172:G:A	50	98	0.98	0.3459
18:44778733:G:A	50	100	0.94	0.1031
18:44778745:G:T	50	100	0.99	0.02052
18:44778832:A:C	50	100	1	0.1993
18:44778990:G:T	50	98	0.97	0.2042
18:44779039:G:A	50	98	0.98	0.3624
18:44779291:G:A	50	98	0.91	0.05919
18:44779345:A:T	50	100	1	0.1921
18:44779365:T:C	50	100	0.93	0.03105
18:44779873:T:C	50	100	1	0.1923
18:44780338:C:G	50	98	0.98	0.1445
18:44780381:C:G	50	98	0.99	0.1345
18:44781507:C:A	50	98	1	0.1349
18:44782004:C:T	50	98	1	0.1345
18:44782624:G:A	50	100	0.98	0.4308
18:44782919:A:G	50	98	1	0.3424
18:44783927:T:C	50	100	0.98	0.01997
18:44785277:T:A	50	98	0.99	0.335
18:44785666:C:T	50	98	0.99	0.01344
18:44786514:A:G	50	100	1	0.01126
18:44786630:T:C	50	98	1	0.1344
18:44786683:C:T	50	100	0.96	0.01089
18:44786955:T:G	50	94	0.84	0.02306
18:44787104:G:T	50	100	1	0.01126
18:44787811:G:A	47	100	1	0.0118
18:44788069:G:A	50	98	1	0.1344
18:44788258:A:G	50	100	1	0.01525
18:44788584:C:A	50	98	0.98	0.1716
18:44788943:C:T	50	100	0.86	0.01616
18:44789277:C:T	50	100	1	0.01888
18:44790394:T:A	50	100	0.96	0.1645
18:44790692:G:T	50	98	0.98	0.04285
18:44791105:A:G	50	100	0.99	0.2801
18:44791291:A:G	50	100	0.99	0.08406
18:44792181:A:G	50	98	1	0.01307
18:44792522:T:C	50	100	1	0.1716
18:44793826:A:C	50	100	1	0.08388
18:44794501:G:A	50	100	1	0.07044
18:44794579:T:A	50	100	1	0.0423
18:44794801:C:A	50	96	0.85	0.0236
18:44794835:G:T	50	100	1	0.07081
18:44795544:T:G	50	100	1	0.03522
18:44795613:A:C	50	100	1	0.1772
18:44797896:C:A	50	100	1	0.01906
18:44798077:G:A	50	100	0.98	0.03214
18:44798317:G:A	50	100	1	0.169
18:44798889:G:T	50	100	1	0.08388
18:44798898:A:G	50	100	1	0.01144
18:44798999:G:A	50	100	1	0.03123
18:44799546:G:A	50	100	1	0.08388
18:44799587:A:T	50	100	0.96	0.05556
18:44800183:T:C	50	100	1	0.1736
18:44800460:G:T	50	100	0.94	0.1412
18:44800662:G:A	50	98	0.97	0.13
18:44800692:C:A	50	100	1	0.1728
18:44800700:T:A	50	100	1	0.04121
18:44800767:C:T	50	100	1	0.01053
18:44800853:C:T	50	100	1	0.08388
18:44800955:A:G	50	100	1	0.02124
18:44801120:G:T	50	100	0.99	0.02614
18:44801214:G:T	49	100	1	0.08388
18:44801618:T:G	50	98	0.94	0.02741
18:44802045:G:T	50	100	0.76	0.03831
18:44802183:G:C	50	100	0.98	0.3796
18:44802698:C:T	50	100	1	0.07044
18:44802768:C:T	50	100	1	0.07044
18:44802934:C:T	50	100	0.99	0.01035
18:44803040:G:A	50	100	0.98	0.07226
18:44803641:G:A	50	100	1	0.01906
18:44803896:G:T	50	100	1	0.03958
18:44804476:T:C	50	100	1	0.03958
18:44804632:T:G	50	100	0.99	0.01362
18:44804972:G:A	50	100	1	0.03958
18:44805448:G:C	50	100	0.97	0.01634
18:44805757:G:A	50	100	1	0.03958
18:44805904:T:C	50	100	1	0.1679
18:44806588:T:C	49	100	1	0.08824
18:44807103:T:C	50	100	0.99	0.3017
18:44807107:A:T	50	100	1	0.03849
18:44807616:G:T	50	100	1	0.01398
18:44807866:G:C	50	100	0.98	0.05937
18:44807980:G:A	50	100	1	0.07081
18:44808030:A:G	50	100	0.99	0.01289
18:44808184:C:T	50	100	1	0.04085
18:44809765:T:C	49	95.9	0.99	0.01053
18:44809882:T:A	50	100	1	0.01398
18:44811847:C:A	50	100	1	0.0492
18:44812045:C:T	50	100	0.93	0.01307
18:44812923:T:G	50	100	1	0.05556
18:44813077:A:G	50	100	1	0.04975
18:44813346:T:C	50	98	1	0.02288
18:44813855:A:C	50	100	1	0.1899
18:44814053:A:G	50	100	1	0.0581
18:44814416:A:T	50	100	1	0.1888
18:44815375:G:T	50	98	1	0.01253
18:44815392:C:T	50	100	1	0.0699
18:44815595:A:G	50	100	1	0.01144
18:44815668:G:A	50	100	1	0.01616
18:44815703:G:A	50	100	0.99	0.01906
18:44816210:T:G	50	98	1	0.01416
18:44816490:A:C	50	100	1	0.04938
18:44817029:C:A	50	98	0.93	0.02923
18:44817802:G:A	50	100	0.98	0.0699
18:44818431:G:A	50	100	1	0.04938
18:44818633:G:T	50	100	1	0.04448
18:44819625:A:G	50	100	1	0.1899
18:44819728:C:T	50	100	1	0.06972
18:44819751:A:G	50	100	1	0.04938
18:44820278:A:G	50	100	1	0.05991
18:44820301:G:A	50	98	1	0.01235
18:44820379:A:G	50	100	1	0.05901
18:44821535:G:A	50	100	1	0.03649
18:44821971:G:A	50	100	1	0.02469
18:44822008:C:T	50	100	1	0.02469
18:44822894:G:T	50	100	1	0.0699
18:44823142:A:T	50	100	1	0.0699
18:44823175:T:A	50	100	1	0.1879
18:44824073:A:G	50	100	1	0.05792
18:44824580:C:G	50	100	1	0.1897
18:44824587:A:G	50	100	1	0.03849
18:44826113:G:A	50	100	1	0.1271
18:44826475:T:C	50	100	1	0.03958
18:44827271:G:A	50	100	1	0.03631
18:44827511:T:C	50	98	0.97	0.1538
18:44827750:A:C	50	100	1	0.07081
18:44828577:C:T	50	98	0.96	0.06155
18:44828951:A:G	50	100	1	0.04902
18:44830163:A:C	50	100	1	0.04902
18:44830273:G:A	50	100	0.85	0.0374
18:44830296:G:T	50	100	1	0.04267
18:44830339:G:A	50	100	1	0.04267
18:44830517:G:A	50	100	1	0.04866
18:44830577:G:C	50	100	1	0.04267
18:44831161:A:G	50	100	1	0.03631
18:44831686:A:G	50	100	0.99	0.07516
18:44831696:A:G	50	100	1	0.04811
18:44831838:G:C	50	100	0.99	0.1901
18:44831989:G:T	50	98	0.9	0.01616
18:44831990:A:T	50	100	0.9	0.01616
18:44832215:A:G	50	98	1	0.04829
18:44832273:A:G	50	98	1	0.04938
18:44832344:A:G	50	98	1	0.04902
18:44833075:C:T	50	98	0.98	0.0276
18:44833801:A:T	50	100	1	0.07861
18:44834211:C:A	50	98	1	0.01398
18:44834295:T:C	50	100	1	0.04684
18:44834455:G:A	50	100	1	0.03159
18:44834485:C:T	50	100	1	0.0492
18:44834649:C:G	50	100	0.95	0.04666
18:44835000:G:A	50	100	1	0.07081
18:44835125:A:G	50	100	1	0.1895
18:44835285:G:A	50	100	0.97	0.04049
18:44835484:A:G	50	94	0.95	0.1304
18:44836275:G:T	50	100	1	0.1367
18:44839138:C:T	50	100	0.97	0.169
18:44839326:G:A	50	100	0.99	0.0846
18:44839474:G:A	50	98	0.98	0.3079
18:44839610:A:T	50	98	1	0.07934
18:44839735:C:G	50	100	0.99	0.01126
18:44839958:G:A	50	98	1	0.07916
18:44841262:G:A	50	100	1	0.01126
18:44841294:G:A	50	98	1	0.1832
18:44841944:C:T	50	100	0.99	0.2184
18:44842104:A:G	50	100	1	0.4047
18:44842191:G:A	50	100	0.99	0.06173
18:44842946:G:A	50	98	1	0.2941
18:44843038:C:T	50	100	1	0.07898
18:44843197:G:T	50	100	1	0.3028
18:44843696:T:C	50	100	1	0.1088
18:44844629:C:T	50	100	1	0.2947
18:44844663:C:A	50	98	0.94	0.01035
18:44844672:A:G	50	100	0.99	0.01126
18:44845918:G:T	50	100	1	0.2941
18:44846259:G:T	50	100	1	0.07789
18:44846493:A:G	50	100	1	0.01071
18:44846996:C:T	50	100	0.99	0.1652
18:44847632:T:C	50	100	1	0.3056
18:44848690:G:A	50	100	1	0.01107
18:44848759:G:A	50	100	1	0.2936
18:44849126:G:C	50	100	1	0.2948
18:44849457:A:C	50	100	1	0.0541
18:44849591:C:T	50	100	0.99	0.01834
18:44849645:G:C	50	100	1	0.2945
18:44850502:C:G	50	100	1	0.2903
18:44851279:G:A	50	100	1	0.2907
18:44851620:C:G	50	100	1	0.1053
18:44853915:G:A	50	100	0.99	0.01598
18:44854650:G:A	50	100	0.99	0.2905
18:44854926:G:A	50	100	0.94	0.01216
18:44855198:C:T	50	100	1	0.01107
18:44855199:G:A	50	100	0.99	0.2939
18:44855261:T:G	50	98	0.99	0.2925
18:44855894:C:T	50	100	0.88	0.01979
18:44856008:A:C	50	100	0.99	0.1899
18:44856687:C:T	50	100	0.99	0.2903
18:44856829:G:A	50	100	1	0.08388
18:44857303:G:A	50	100	0.99	0.2899
18:44857349:A:T	50	100	1	0.3195
18:44857452:T:C	50	100	0.99	0.1743
18:44858423:C:A	50	100	0.99	0.07861
18:44858597:T:G	50	100	1	0.1638
18:44858952:T:C	50	100	1	0.1638
18:44859114:G:A	50	100	0.99	0.2088
18:44859769:T:G	50	100	1	0.01126
18:44859921:C:T	50	100	0.99	0.289
18:44860024:T:C	50	100	1	0.3264
18:44860264:C:T	50	100	1	0.321
18:44860573:T:C	50	100	1	0.1747
18:44860589:A:T	50	100	1	0.3257
18:44860674:G:C	50	100	1	0.3299
18:44861223:T:A	50	100	1	0.1843
18:44861478:C:T	50	100	0.99	0.2898
18:44861817:T:C	50	100	0.97	0.07407
18:44861951:C:T	50	100	0.89	0.0276
18:44862120:G:C	50	98	0.91	0.03522
18:44862174:C:T	50	100	1	0.1788
18:44862508:C:T	50	100	0.78	0.03068
18:44863039:G:A	50	98	0.99	0.06064
18:44863218:C:T	50	100	0.98	0.01307
18:44863678:C:A	50	100	1	0.1667
18:44863783:C:T	50	100	1	0.01071
18:44864276:G:A	50	100	1	0.3246
18:44864508:C:A	50	100	1	0.3115
18:44864573:A:G	50	100	1	0.1779
18:44864627:C:T	50	100	1	0.3117
18:44864724:G:A	50	100	1	0.01053
18:44864960:C:T	50	100	0.99	0.08206
18:44865056:G:A	50	100	1	0.01071
18:44865511:T:C	50	100	1	0.0837
18:44865542:G:C	50	100	1	0.3081
18:44866482:A:G	50	100	1	0.1748
18:44866653:G:T	50	100	1	0.07044
18:44866718:G:A	50	100	0.72	0.03976
18:44867387:T:C	50	100	1	0.01652
18:44867567:A:T	50	100	1	0.1765
18:44868508:A:C	50	100	1	0.02342
18:44868585:C:T	50	100	1	0.02015
18:44868725:A:C	24	95.8	0.79	0.05301
18:44869340:G:A	50	100	1	0.02015
18:44869633:C:T	49	98	0.96	0.1501
18:44869650:A:G	50	98	1	0.3039
18:44869654:G:A	50	100	1	0.1767
18:44870043:G:C	50	100	1	0.1768
18:44870170:G:C	50	100	1	0.3152
18:44870341:A:C	50	100	1	0.4239
18:44870650:G:A	50	100	1	0.3154
18:44870699:A:G	50	100	0.99	0.1632
18:44870864:G:A	50	98	1	0.3152
18:44870926:A:G	50	100	0.97	0.04158
18:44871788:T:A	50	100	1	0.4936
18:44872313:C:T	50	100	1	0.4936
18:44873082:A:G	50	100	1	0.4938
18:44873861:G:A	50	100	1	0.4993
18:44873870:T:C	50	100	1	0.1013
18:44874370:G:A	50	100	0.99	0.01761
18:44874723:T:C	50	100	1	0.496
18:44875489:G:A	50	100	0.97	0.01561
18:44876688:G:A	50	100	0.99	0.4996
18:44877388:A:T	50	100	1	0.09913
18:44877847:G:A	50	100	0.96	0.0305
18:44878231:C:T	50	100	1	0.09877
18:44878469:C:T	50	100	1	0.1011
18:44878777:G:A	50	100	0.98	0.01307
18:44878863:A:G	50	100	0.8	0.01961
18:44879046:G:A	50	100	1	0.09858
18:44880471:A:G	50	98	0.99	0.1748
18:44880596:G:A	50	100	0.95	0.01961
18:44882502:T:C	50	100	0.98	0.1712
18:44882598:T:G	50	100	0.99	0.4991
18:44883019:G:A	50	100	0.98	0.07752
18:44883475:T:A	50	100	1	0.4985
18:44885019:C:T	50	98	1	0.4955
18:44885992:A:C	50	100	1	0.3885
18:44886422:G:T	50	100	1	0.3168
18:44886832:A:T	50	100	1	0.4989
18:44887077:G:C	50	100	1	0.4989
18:44887887:C:G	50	100	1	0.02451
18:44887932:G:A	50	100	1	0.1028
18:44888309:T:G	50	100	1	0.4987
18:44888387:C:T	50	100	0.99	0.08152
18:44888700:T:C	50	100	1	0.4991
18:44889883:G:A	50	100	1	0.3143
18:44890471:C:A	50	100	0.99	0.09568
18:44890577:C:G	50	100	1	0.4976
18:44890765:C:G	50	100	0.8	0.01126
18:44890914:T:C	50	100	1	0.4722
18:44891045:G:A	50	100	1	0.061
18:44891366:A:G	50	100	1	0.472
18:44891441:A:C	50	100	1	0.4749
18:44892712:T:C	50	100	1	0.4751
18:44893607:T:C	50	100	0.99	0.4729
18:44893685:G:T	50	100	0.99	0.4726
18:44893695:T:C	50	100	1	0.4729
18:44893867:C:T	50	100	0.99	0.4753
18:44895009:G:A	50	100	1	0.01071
18:44895066:A:G	50	96	0.98	0.4739
18:44895811:T:A	50	98	0.99	0.4795
18:44895814:T:C	50	100	0.98	0.1256
18:44896899:A:G	50	100	1	0.4768
18:44897219:C:A	50	100	0.98	0.126
18:44898014:T:C	50	100	1	0.09695
18:44898028:A:G	50	100	1	0.07607
18:44898404:C:T	50	100	1	0.1806
18:44898527:G:A	50	100	1	0.4584
18:44898698:T:G	50	100	0.93	0.03504
18:44898793:C:T	50	100	0.98	0.01289
18:44898969:T:C	50	100	1	0.3622
18:44900637:C:T	50	100	0.99	0.1256
18:44900644:A:T	50	100	1	0.36
18:44901460:A:G	50	100	1	0.2353
18:44902020:A:G	50	100	1	0.4949
18:44902027:A:G	50	100	1	0.07988
18:44902264:A:G	50	100	1	0.03141
18:44902631:T:C	50	100	1	0.1645
18:44902837:T:C	50	100	0.98	0.1625
18:44904403:C:T	50	100	1	0.2351
18:44905222:T:A	50	100	1	0.173
18:44905436:C:T	50	100	1	0.173
18:44905535:T:C	50	100	1	0.1501
18:44905559:A:C	50	98	0.93	0.04285
18:44906316:T:C	50	100	0.99	0.1347
18:44906570:C:G	50	100	1	0.07716
18:44907242:A:T	50	100	0.95	0.02142
18:44907305:G:A	50	100	1	0.4483
18:44907308:A:G	50	100	1	0.08243
18:44907970:C:T	50	100	1	0.07625
18:44908028:A:G	50	100	1	0.3504
18:44909611:C:A	50	100	1	0.01017
18:44909808:C:T	50	100	1	0.07625
18:44909972:A:G	50	100	1	0.4508
18:44909978:C:G	50	100	1	0.2342
18:44909993:T:G	50	98	0.94	0.04176
18:44910359:A:G	50	100	0.89	0.01743
18:44910944:G:C	50	100	1	0.07625
18:44912696:C:T	50	100	0.95	0.07589
18:44913313:A:G	50	100	1	0.01089
18:44913942:C:A	50	100	1	0.173
18:44914464:G:A	50	100	0.99	0.1316
18:44914946:A:G	50	100	1	0.01089
18:44915468:A:C	50	100	1	0.08061
18:44917867:C:T	50	98	0.91	0.04103
18:44917892:T:A	50	94	0.96	0.388
18:44917894:G:A	50	94	0.96	0.388
18:44917897:G:A	50	94	0.96	0.388
18:44918369:A:G	50	98	0.94	0.06935
18:44919755:T:C	50	100	0.98	0.2137
18:44920558:G:A	50	100	1	0.1353
18:44920631:A:G	50	100	1	0.2141
18:44920674:T:A	50	100	1	0.05047
18:44921220:G:A	50	100	1	0.1467
18:44921260:A:G	50	100	1	0.1728
18:44921607:T:C	50	100	1	0.01779
18:44921946:G:A	50	100	1	0.0512
18:44921961:C:T	50	100	0.99	0.1465
18:44922173:G:A	50	100	1	0.01525
18:44922175:G:A	50	98	1	0.01271
18:44923319:A:G	50	100	0.99	0.2144
18:44923750:A:G	50	100	0.99	0.1547
18:44924015:T:G	50	100	1	0.05065
18:44925016:T:G	50	96	0.92	0.0837
18:44925025:T:G	47	95.7	0.99	0.1467
18:44925150:C:T	50	100	1	0.1995
18:44925462:T:C	50	100	0.94	0.03359
18:44925834:C:A	50	100	1	0.1478
18:44926188:T:C	50	100	1	0.4619
18:44926212:T:C	50	100	1	0.1752
18:44927440:A:C	50	100	1	0.1712
18:44928240:C:T	50	98	1	0.01216
18:44928361:G:A	50	100	1	0.1712
18:44928567:T:A	50	100	1	0.1984
18:44928910:G:T	50	100	1	0.02669
18:44929342:G:A	50	100	0.99	0.01797
18:44929365:G:A	50	100	0.92	0.03504
18:44929494:G:A	50	100	1	0.1449
18:44929538:C:T	50	98	1	0.4038
18:44929543:G:A	50	96	1	0.4036
18:44929594:A:G	50	100	1	0.05138
18:44929898:T:G	50	100	1	0.05846
18:44930240:A:C	50	100	1	0.01416
18:44930441:T:G	50	100	1	0.05065
18:44930634:G:A	50	100	1	0.1176
18:44930887:T:G	50	100	1	0.4036
18:44931352:C:T	50	100	1	0.1714
18:44931437:T:C	50	100	1	0.215
18:44931539:T:C	50	100	1	0.01761
18:44931546:G:T	50	100	1	0.0216
18:44931761:C:G	50	100	1	0.05846
18:44931850:G:T	50	100	1	0.1447
18:44931988:T:G	50	100	1	0.01416
18:44931995:C:G	50	100	1	0.1776
18:44932078:T:C	50	100	1	0.3912
18:44932265:T:C	50	98	1	0.3914
18:44932567:G:C	50	100	1	0.4031
18:44932630:G:C	50	100	1	0.215
18:44932860:G:T	50	100	1	0.1692
18:44932984:C:T	50	100	1	0.0512
18:44933225:C:G	50	100	1	0.1492
18:44933520:T:C	50	100	0.96	0.0325
18:44933727:G:A	50	100	1	0.1494
18:44933751:G:T	50	100	1	0.1714
18:44933802:C:T	50	100	1	0.1986
18:44934009:C:T	50	100	1	0.1714
18:44934251:C:T	50	100	1	0.1714
18:44934366:G:C	50	100	1	0.4027
18:44934483:A:G	50	100	1	0.4027
18:44935029:C:T	50	100	1	0.01416
18:44935061:A:G	50	100	1	0.01616
18:44935893:C:T	50	100	1	0.05084
18:44935919:G:T	50	100	1	0.1447
18:44936050:T:G	50	100	0.9	0.03468
18:44936293:C:T	50	100	0.99	0.3969
18:44936830:C:T	50	100	1	0.05519
18:44937017:T:C	50	100	0.94	0.02578
18:44937189:A:G	50	100	1	0.01416
18:44937227:C:T	50	100	0.93	0.03341
18:44937240:T:C	50	98	0.99	0.1761
18:44937291:A:C	50	100	0.99	0.279
18:44937438:G:C	48	97.9	0.99	0.1721
18:44937515:G:C	50	98	1	0.01253
18:44937896:A:G	50	100	0.78	0.01961
18:44938726:G:A	50	100	0.97	0.04956
18:44939564:T:C	50	100	0.99	0.2211
18:44939735:A:T	50	98	0.98	0.4096
18:44939761:A:G	50	98	0.94	0.1794
18:44940345:G:C	50	96	0.98	0.4946
18:44940418:G:C	50	100	0.98	0.1496
18:44940427:G:A	50	100	0.98	0.1601
18:44940641:C:T	50	98	0.96	0.1805
18:44940652:C:T	50	98	0.98	0.2079
18:44941078:T:A	46	100	0.84	0.0512
18:44941588:C:T	50	100	1	0.01416
18:44941833:T:C	50	100	0.98	0.1601
18:44943127:A:T	50	98	0.96	0.1903
18:44943930:G:C	50	100	0.97	0.1496
18:44944135:G:A	50	100	0.97	0.3359
18:44944243:C:T	50	100	1	0.01416
18:44944244:G:A	50	100	0.96	0.0216
18:44944313:G:A	50	100	0.9	0.02832
18:44944455:G:A	50	100	0.98	0.1581
18:44944540:G:A	50	100	0.97	0.209
18:44945106:C:A	50	100	0.93	0.1754
18:44945125:A:C	50	100	0.98	0.1587
18:44945430:C:G	50	98	0.96	0.01924
18:44945486:A:G	50	100	0.96	0.1879
18:44945846:G:A	50	92	0.96	0.4167
18:44946244:G:C	50	96	0.86	0.0463
18:44946363:C:T	50	94	0.94	0.2667
18:44946838:T:C	50	98	0.96	0.2687
18:44947482:G:A	50	98	0.98	0.2582
18:44947570:G:A	50	98	0.98	0.256
18:44947641:G:T	50	96	0.94	0.08588
18:44947654:G:A	50	100	0.98	0.2536
18:44947713:T:C	50	100	0.98	0.01362
18:44947852:T:C	50	98	0.99	0.2551
18:44948031:G:A	49	100	1	0.0138
18:44948312:C:T	50	100	0.88	0.0187
18:44948834:A:C	50	100	0.97	0.01089
18:44949079:G:A	50	100	1	0.2551
18:44949130:A:G	50	100	0.97	0.1558
18:44949303:G:T	50	100	0.96	0.155
18:44949372:G:C	50	100	0.97	0.1563
18:44949543:A:T	50	100	0.98	0.0817
18:44949630:T:G	50	100	0.99	0.01961
18:44950031:G:C	50	94	0.96	0.1852
18:44951219:C:T	50	100	0.92	0.02269
18:44952641:G:A	50	100	1	0.06772
18:44952728:C:A	50	100	0.96	0.1552
18:44953165:A:G	50	100	0.97	0.04484
18:44953350:T:A	50	100	0.96	0.1563
18:44954178:A:G	50	100	1	0.01961
18:44954276:A:C	50	100	0.98	0.04503
18:44954470:A:T	50	100	0.75	0.01525
18:44954514:T:G	50	100	0.98	0.08388
18:44954619:C:T	50	100	0.97	0.3996
18:44955129:G:A	50	100	1	0.01961
18:44955414:C:T	50	100	1	0.01797
18:44957751:G:A	50	100	1	0.256
18:44958759:G:A	50	94	0.97	0.1641
18:44958844:G:T	50	100	1	0.2553
18:44958991:A:C	50	100	1	0.2582
18:44959572:A:G	50	100	1	0.01452
18:44959991:C:A	50	100	0.98	0.08733
18:44960187:G:A	50	100	1	0.01434
18:44960335:C:A	50	100	1	0.2482
18:44960612:G:A	50	100	0.96	0.03322
18:44961025:G:A	50	100	0.97	0.03014
18:44961156:T:C	50	100	1	0.01507
18:44961279:G:T	50	100	1	0.0118
18:44961926:G:A	50	100	0.98	0.08079
18:44962699:C:T	50	100	0.98	0.07861
18:44962913:G:C	50	100	0.99	0.08606
18:44963140:C:A	50	100	0.98	0.08079
18:44963305:A:G	50	100	1	0.01507
18:44963492:T:G	50	100	0.99	0.0866
18:44963498:A:G	50	100	0.98	0.08969
18:44963565:G:A	50	100	0.98	0.06518
18:44963850:A:C	49	100	0.99	0.0866
18:44963924:G:A	50	94	0.99	0.08678
18:44964926:T:C	50	100	0.99	0.0866
18:44965246:G:A	50	100	0.99	0.08696
18:44966326:G:A	50	100	0.99	0.3678
18:44966349:A:G	50	100	0.99	0.0866
18:44966547:C:T	50	100	1	0.01434
18:44969292:C:T	50	98	0.97	0.1512
18:44969513:T:C	50	100	0.98	0.3749
18:44969673:C:G	50	100	1	0.01144
18:44970878:T:A	50	98	0.97	0.152
18:44971475:A:G	50	100	1	0.01507
18:44971483:C:G	50	100	0.91	0.01979
18:44971575:G:T	50	100	1	0.2464
18:44971682:A:T	50	100	0.96	0.07607
18:44971770:C:A	50	100	1	0.0118
18:44971869:T:C	49	100	1	0.3698
18:44972142:C:G	50	100	0.99	0.01997
18:44972151:A:G	50	100	0.96	0.07625
18:44972210:G:T	50	100	1	0.01107
18:44973045:C:T	50	100	0.98	0.01471
18:44973067:T:C	50	98	1	0.01489
18:44973129:G:C	50	98	1	0.01489
18:44973141:G:T	50	100	1	0.08115
18:44973271:C:T	50	100	0.88	0.04539
18:44973300:T:C	50	100	0.77	0.01107
18:44973385:A:G	50	100	1	0.3696
18:44973441:T:C	50	100	0.98	0.04357
18:44973893:G:A	50	100	1	0.08115
18:44974617:G:A	50	100	0.96	0.03359
18:44974706:A:G	50	100	0.99	0.065
18:44974897:A:G	50	100	0.89	0.01398
18:44974925:T:C	50	100	0.99	0.2654
18:44975673:T:A	50	96	0.99	0.3637
18:44977053:A:G	50	100	1	0.09005
18:44977398:C:T	50	100	1	0.08261
18:44977570:T:A	50	98	1	0.2389
18:44978255:T:C	50	100	0.98	0.04357
18:44978802:G:A	50	100	0.94	0.01162
18:44978971:C:T	50	100	1	0.08932
18:44980156:T:G	50	100	1	0.01961
18:44980405:G:A	50	98	1	0.3497
18:44982209:A:G	50	98	1	0.2382
18:44982946:T:G	50	100	1	0.08951
18:44983022:C:T	50	98	0.99	0.2384
18:44983681:T:G	50	100	0.93	0.02469
18:44984404:G:T	50	100	0.99	0.3586
18:44985184:C:T	50	100	1	0.3584
18:44986006:G:A	50	100	1	0.3578
18:44986322:C:T	50	98	0.94	0.13
18:44986708:A:C	50	100	1	0.3698
18:44986965:A:G	50	98	1	0.01997
18:44989685:C:T	50	100	0.86	0.01961
18:44989686:G:A	50	100	1	0.07988
18:44989708:A:C	50	100	0.93	0.01961
18:44990410:A:G	50	100	1	0.246
18:44990553:C:T	50	100	0.93	0.03613
18:44990645:A:G	50	100	1	0.246
18:44990756:T:C	50	100	0.93	0.03631
18:44991037:G:C	50	100	0.96	0.1487
18:44991211:C:A	50	100	1	0.06845
18:44992068:C:A	50	100	0.92	0.01924
18:44992710:T:C	50	100	1	0.2467
18:44993185:T:C	50	100	0.93	0.0118
18:44993412:T:C	50	100	0.93	0.01924
18:44993878:A:G	50	98	0.9	0.04031
18:44994257:C:A	50	100	0.98	0.04357
18:44994296:T:A	50	100	1	0.2456
18:44995112:T:C	50	100	0.93	0.01943
18:44995436:C:T	50	100	1	0.02977
18:44995531:G:T	49	93.9	0.98	0.03159
18:44995533:G:T	49	93.9	0.92	0.02887
18:44995696:C:G	50	100	0.98	0.4348
18:44995716:G:A	50	100	1	0.08805
18:44996305:C:T	50	100	1	0.06845
18:44996403:G:A	50	100	0.98	0.03922
18:44996655:G:A	50	96	1	0.3611
18:44997045:G:A	50	100	1	0.07589
18:44998001:A:G	50	94	0.99	0.2462
18:44998118:G:A	50	96	0.99	0.3168
18:44998180:C:T	50	100	1	0.06754
18:44998738:A:T	50	100	1	0.05592
18:44999294:C:T	50	100	1	0.01162
18:44999727:C:A	50	100	1	0.06754
18:44999973:G:A	50	98	0.92	0.1309
18:45002345:G:A	50	98	0.99	0.3515
18:45002564:C:T	50	100	0.94	0.03831
18:45002660:G:A	50	98	0.89	0.0325
18:45002789:G:A	50	100	0.99	0.07171
18:45003228:T:A	50	100	0.99	0.36870000000000003
18:45003317:G:C	50	98	0.75	0.01344
18:45003553:A:G	50	100	0.99	0.3691
18:45003726:T:C	50	100	1	0.01144
18:45003870:G:A	50	100	1	0.01943
18:45004223:C:T	50	100	0.99	0.05574
18:45004512:T:G	50	100	0.98	0.05174
18:45004556:A:G	50	98	0.96	0.05901
18:45005133:T:C	50	96	0.97	0.04248
18:45005576:A:G	50	100	0.98	0.03286
18:45005716:G:A	50	100	0.93	0.05156
18:45005792:G:A	50	100	0.99	0.2382
18:45005796:G:A	50	100	0.98	0.317
18:45005808:G:A	50	100	1	0.01997
18:45006199:A:G	50	100	0.92	0.01216
18:45007170:G:C	50	100	0.98	0.05592
18:45008082:A:G	50	100	0.95	0.04139
18:45008190:A:G	50	98	0.96	0.05973
18:45008212:G:A	50	100	0.96	0.01834
18:45008865:G:A	50	98	0.98	0.05646
18:45009429:A:T	50	100	0.9	0.01452
18:45009625:C:T	50	100	0.88	0.04339
18:45009749:G:A	50	100	0.98	0.05592
18:45010229:C:A	50	98	0.95	0.02015
18:45010347:T:C	50	98	0.83	0.03431
18:45011119:T:C	50	100	0.96	0.03595
18:45011301:T:C	50	98	0.94	0.05846
18:45011837:A:G	50	100	0.99	0.06554
18:45012701:T:C	50	100	0.98	0.06554
18:45013500:T:C	50	98	0.99	0.4541
18:45013525:T:C	50	96	0.99	0.392
18:45013829:C:T	50	100	0.99	0.4568
18:45014025:G:A	50	100	0.97	0.0659
18:45014315:T:C	50	100	0.97	0.05192
18:45014552:C:T	50	98	0.97	0.05973
18:45015111:G:A	50	98	0.99	0.3874
18:45015169:G:C	50	96	0.99	0.06009
18:45015879:T:C	50	98	0.99	0.319
18:45016031:A:G	50	100	0.99	0.2781
18:45016081:A:G	50	100	1	0.01688
18:45016286:A:G	50	100	0.99	0.06554
18:45016718:C:T	50	100	0.95	0.02324
18:45016733:A:G	47	95.7	0.78	0.1147
18:45016735:A:G	40	97.5	0.8	0.0423
18:45016737:A:G	47	89.4	0.97	0.2259
18:45016739:A:G	46	95.7	0.94	0.02505
18:45016741:A:G	48	100	0.99	0.0138
18:45016824:C:T	50	100	0.99	0.2718
18:45016942:C:T	50	100	1	0.05501
18:45017218:C:A	50	98	1	0.4559
18:45017347:G:A	50	100	0.98	0.01162
18:45018013:C:T	50	98	1	0.4003
18:45018198:G:T	50	98	1	0.4566
18:45018462:C:T	50	100	0.99	0.05065
18:45018498:G:A	50	98	1	0.4014
18:45018507:A:G	50	100	0.99	0.01434
18:45018623:G:A	50	98	1	0.4566
18:45018827:C:T	50	96	0.94	0.1683
18:45019037:C:T	50	100	0.88	0.02124
18:45019202:G:A	50	98	1	0.4016
18:45019272:G:A	50	100	1	0.2948
18:45019416:A:G	50	98	1	0.03577
18:45019955:A:G	50	100	1	0.2948
18:45020022:A:G	50	98	1	0.4014
18:45020109:C:T	50	98	1	0.4011
18:45020214:C:G	50	98	0.96	0.185
18:45020219:C:T	50	100	0.86	0.0187
18:45020545:G:A	50	100	1	0.01434
18:45021052:T:C	50	100	0.88	0.02088
18:45021054:A:G	50	98	1	0.4561
18:45021209:G:A	50	100	1	0.05465
18:45021270:C:A	50	100	1	0.05465
18:45021345:G:C	50	100	1	0.05465
18:45021473:T:C	50	100	1	0.05483
18:45022002:C:A	50	100	1	0.05483
18:45022201:G:A	50	100	0.94	0.03032
18:45022327:G:A	50	100	1	0.05483
18:45022584:C:T	50	100	0.94	0.04938
18:45022752:G:C	50	98	0.99	0.4559
18:45023141:T:C	50	100	1	0.06155
18:45023167:C:A	50	98	0.85	0.0345
18:45023768:C:T	50	100	1	0.05483
18:45023978:T:A	50	100	0.99	0.06518
18:45024444:C:T	50	98	0.93	0.183
18:45024678:G:A	50	100	1	0.05937
18:45024679:C:A	50	100	0.99	0.05937
18:45024808:G:T	50	100	0.99	0.065
18:45025122:C:T	50	100	0.88	0.01489
18:45025907:C:A	50	96	0.96	0.3406
18:45026059:G:C	50	98	0.98	0.3952
18:45026126:C:T	50	98	0.98	0.3949
18:45026256:A:C	50	100	1	0.01561
18:45026589:G:T	50	98	0.66	0.02977
18:45026773:C:T	50	92	0.83	0.3422
18:45026793:G:T	50	94	0.8	0.2466
18:45026818:G:A	50	98	0.83	0.05265
18:45026960:A:G	50	82	0.73	0.2295
18:45027104:C:T	50	100	1	0.03123
18:45027139:G:A	50	84	0.83	0.461
18:45027280:G:T	50	98	0.94	0.05029
18:45027485:A:T	50	98	0.95	0.4143
18:45027562:T:G	50	100	1	0.01271
18:45027589:G:A	50	100	0.99	0.07553
18:45027647:G:A	50	100	1	0.065
18:45027724:C:T	50	100	1	0.07371
18:45027807:A:G	50	100	0.98	0.0276
18:45028018:A:C	50	98	0.88	0.06391
18:45028098:C:T	50	100	1	0.07534
18:45028225:T:C	49	93.9	0.95	0.3174
18:45028241:A:G	49	93.9	0.95	0.3174
18:45028249:G:C	49	93.9	0.96	0.3172
18:45028252:A:T	49	93.9	0.96	0.4666
18:45028368:C:T	50	100	1	0.01289
18:45028456:T:G	49	100	1	0.06699
18:45028458:C:T	49	100	1	0.04248
18:45028507:G:C	50	100	0.92	0.01216
18:45028510:C:A	50	100	0.89	0.01216
18:45028618:G:C	50	100	1	0.07044
18:45028646:A:G	50	98	0.83	0.04866
18:45028854:G:A	50	98	1	0.07062
18:45029003:C:T	50	100	1	0.1138
18:45029236:C:G	50	100	1	0.01289
18:45029392:C:T	49	100	1	0.1137
18:45029601:G:A	50	98	0.97	0.3183
18:45029643:A:C	50	96	0.95	0.2754
18:45029761:C:T	50	100	1	0.0463
18:45029773:T:C	50	98	0.97	0.3197
18:45029789:G:A	50	100	0.99	0.1135
18:45029985:A:G	49	100	1	0.04611
18:45029988:T:C	49	100	1	0.0463
18:45030061:T:G	49	83.7	0.97	0.3439
18:45030098:A:C	50	98	0.99	0.1133
18:45030155:G:T	50	100	1	0.04611
18:45030179:T:C	50	98	0.98	0.1135
18:45030336:C:T	36	94.4	0.97	0.3199
18:45030358:A:T	40	97.5	0.99	0.06681
18:45030405:C:T	41	95.1	1	0.04611
18:45030446:C:T	46	100	0.78	0.02052
18:45030524:T:A	49	89.8	0.8	0.03994
18:45030613:G:A	50	98	0.97	0.4608
18:45030644:A:T	50	98	0.96	0.3061
18:45030743:G:A	49	85.7	0.99	0.114
18:45030762:T:G	50	94	0.99	0.1142
18:45030968:G:C	49	98	0.99	0.1137
18:45031188:G:C	50	98	0.97	0.4611
18:45031341:G:A	50	98	1	0.04466
18:45031773:A:C	50	100	0.99	0.1153
18:45032126:C:T	50	98	0.96	0.3362
18:45032600:C:A	50	100	0.99	0.1699
18:45032752:T:C	50	100	0.99	0.1699
18:45032845:C:T	50	100	0.9	0.01035
18:45032891:T:C	50	100	0.64	0.01416
18:45033081:C:T	50	98	0.84	0.02015
18:45034535:A:T	50	96	0.94	0.2151
18:45034545:A:T	50	100	0.87	0.0118
18:45034615:T:C	50	100	0.99	0.1663
18:45034893:G:A	50	100	0.99	0.05465
18:45035279:T:C	50	100	0.99	0.1567
18:45035601:G:A	50	100	1	0.01271
18:45035667:A:G	50	98	0.96	0.2122
18:45035763:C:T	50	98	0.98	0.1013
18:45035807:C:T	50	100	0.97	0.01452
18:45036349:A:T	50	96	0.95	0.2587
18:45036876:C:G	50	98	0.8	0.03976
18:45036947:A:G	50	100	0.99	0.1609
18:45036978:C:T	50	98	0.97	0.4642
18:45037031:C:G	50	100	0.99	0.1567
18:45037195:A:G	50	98	1	0.0276
18:45037571:G:A	50	100	1	0.05102
18:45038207:G:A	50	98	0.94	0.02614
18:45038615:G:A	50	100	0.97	0.01271
18:45038749:C:A	50	98	0.8	0.02959
18:45038768:C:T	50	100	0.97	0.03486
18:45039112:A:T	50	100	0.99	0.02033
18:45039184:G:A	50	100	0.99	0.1521
18:45039223:C:T	50	94	0.92	0.2968
18:45039231:C:T	50	96	0.95	0.2605
18:45039240:C:T	50	100	0.98	0.04811
18:45039413:G:T	50	98	0.94	0.2224
18:45039505:C:G	50	100	1	0.01216
18:45039911:T:G	50	98	0.94	0.2215
18:45040227:G:C	50	100	1	0.1545
18:45040568:G:A	50	98	0.93	0.2992
18:45040649:G:T	50	100	1	0.1543
18:45041466:G:T	50	100	1	0.154
18:45041987:G:T	50	100	1	0.1538
18:45042325:T:C	50	100	1	0.1538
18:45042725:T:A	50	100	1	0.1536
18:45042767:G:A	50	100	1	0.1536
18:45042880:A:G	50	98	1	0.1547
18:45042999:C:T	50	100	1	0.1536
18:45043174:A:T	50	100	1	0.1538
18:45043487:A:T	50	100	1	0.154
18:45043803:A:G	50	100	1	0.154
18:45044244:A:T	50	98	0.93	0.4564
18:45044463:G:A	50	98	1	0.01307
18:45044689:G:C	50	100	0.99	0.1529
18:45044866:G:A	50	100	0.99	0.15310000000000001
18:45045699:A:G	50	98	0.82	0.08896
18:45046071:C:A	50	100	0.85	0.1093
18:45046514:T:C	50	100	1	0.0118
18:45046629:C:G	50	100	1	0.0118
18:45047083:C:T	50	100	0.94	0.02106
18:45047356:G:A	50	100	0.92	0.05937
18:45047391:T:C	50	98	0.98	0.4621
18:45047645:G:A	50	100	1	0.02596
18:45048363:T:G	50	98	0.98	0.4078
18:45049032:G:A	50	96	0.89	0.02124
18:45049102:A:C	50	98	0.94	0.2353
18:45049835:G:A	50	100	1	0.02996
18:45050802:A:G	50	100	0.99	0.4216
18:45051322:A:G	50	100	0.87	0.01344
18:45051783:T:C	50	100	1	0.0118
18:45052687:G:C	50	98	0.95	0.08297
18:45052689:A:T	50	98	0.95	0.08297
18:45052706:T:A	50	100	1	0.0118
18:45052898:A:C	50	100	1	0.03885
18:45053561:T:C	50	100	0.68	0.02633
18:45053873:G:A	50	100	0.87	0.01997
18:45054532:A:C	50	100	1	0.03105
18:45055244:G:A	50	100	1	0.02215
18:45057010:C:T	50	100	1	0.01198
18:45057127:T:C	50	100	0.99	0.4617
18:45057253:C:A	50	100	1	0.02269
18:45057693:C:T	50	100	1	0.01071
18:45057825:C:T	50	100	0.97	0.07117
18:45058613:G:A	50	100	0.92	0.02542
18:45059725:T:C	50	100	0.99	0.4628
18:45060719:A:T	50	100	0.96	0.09314
18:45060833:T:C	50	100	1	0.04303
18:45061552:T:G	50	100	1	0.04085
18:45062200:G:A	50	100	0.97	0.2629
18:45063547:C:A	49	100	0.79	0.0187
18:45064511:C:G	50	100	1	0.03522
18:45065515:A:G	50	98	0.78	0.01017
18:45066599:A:C	50	100	1	0.06137
18:45066877:G:A	50	100	0.82	0.01362
18:45068785:G:A	50	100	0.99	0.02124
18:45069840:T:A	50	100	1	0.01216
18:45070811:G:T	50	100	1	0.06373
18:45070954:T:G	50	100	1	0.06046
18:45071207:G:A	50	100	1	0.05919
18:45071355:A:C	50	100	1	0.02796
18:45071549:G:T	50	100	0.92	0.03776
18:45071841:C:G	50	100	0.89	0.01289
18:45072347:A:G	50	100	0.92	0.02324
18:45073562:T:C	50	100	0.97	0.03794
18:45074218:C:G	50	100	0.98	0.4628
18:45074824:A:G	50	100	1	0.0118
18:45074918:T:C	50	100	1	0.02052
18:45075114:A:C	50	100	0.96	0.09332
18:45075623:T:C	50	100	0.99	0.465
18:45075801:A:T	50	100	1	0.0581
18:45076025:C:T	50	100	1	0.0158
18:45076659:C:T	50	100	1	0.05864
18:45076681:G:A	50	98	0.95	0.061
18:45076808:G:A	50	100	1	0.0276
18:45077225:C:T	50	100	1	0.05011
18:45077228:G:C	50	100	0.97	0.03831
18:45077824:T:G	50	100	0.94	0.0728
18:45078022:A:G	50	98	0.99	0.4631
18:45078489:A:C	50	100	1	0.01489
18:45078631:G:C	50	100	0.89	0.01307
18:45078678:A:G	50	100	0.98	0.07317
18:45078870:C:T	50	100	1	0.05192
18:45078915:T:C	50	100	1	0.05356
18:45079685:G:A	50	100	0.91	0.02578
18:45079833:C:T	50	100	1	0.05356
18:45079957:C:T	50	100	0.97	0.06318
18:45079962:G:A	50	100	0.97	0.1255
18:45080344:G:A	47	100	1	0.02233
18:45080352:C:A	46	100	1	0.0532
18:45081721:G:A	50	100	1	0.05428
18:45081780:C:T	50	100	1	0.0118
18:45081813:C:A	50	100	1	0.05356
18:45082061:C:T	50	100	1	0.02342
18:45082403:G:A	50	100	1	0.05356
18:45082510:G:A	50	100	1	0.3355
18:45082518:A:G	50	100	1	0.0285
18:45083152:C:T	50	100	1	0.05338
18:45083417:T:C	50	100	1	0.3715
18:45083443:A:G	50	100	0.92	0.02324
18:45083847:C:T	50	100	1	0.05338
18:45084032:A:T	50	100	1	0.05338
18:45084857:G:A	50	100	1	0.05338
18:45084898:G:A	50	100	0.95	0.02269
18:45085112:A:G	50	100	1	0.05338
18:45086700:G:A	50	100	1	0.0532
18:45087953:A:G	50	100	1	0.4521
18:45088001:G:T	50	100	1	0.0532
18:45088935:G:T	50	100	1	0.05792
18:45089360:C:A	50	100	1	0.04158
18:45089460:C:G	50	98	0.98	0.1554
18:45089622:A:G	50	100	0.98	0.09296
18:45089646:T:C	50	100	0.97	0.03105
18:45089822:G:A	50	100	1	0.02215
18:45089858:C:T	50	100	0.91	0.03686
18:45089927:T:A	50	100	0.98	0.1903
18:45090041:T:C	50	100	0.99	0.01344
18:45090268:G:C	50	100	0.99	0.1636
18:45091671:G:A	50	100	0.99	0.2404
18:45092277:T:C	50	100	1	0.01089
18:45092449:A:T	50	100	0.99	0.05192
18:45092607:C:T	50	100	1	0.03014
18:45092798:A:C	50	100	1	0.0158
18:45092817:C:T	50	100	1	0.02179
18:45092834:A:G	50	100	1	0.01089
18:45093943:C:G	50	100	0.97	0.07353
18:45094321:A:G	50	100	0.98	0.1794
18:45094329:A:G	50	100	0.99	0.2064
18:45094496:T:C	50	100	0.99	0.2064
18:45094654:C:A	50	100	1	0.0216
18:45094684:C:A	50	100	0.99	0.281
18:45094967:C:A	50	100	1	0.03903
18:45095362:A:G	50	100	1	0.23
18:45095370:G:A	50	100	1	0.2309
18:45095403:C:T	50	100	0.99	0.2309
18:45095718:A:G	50	100	1	0.1903
18:45095944:G:A	50	100	0.99	0.03994
18:45096116:T:C	49	100	1	0.1908
18:45096397:G:A	50	100	1	0.03958
18:45096450:A:G	50	100	1	0.2302
18:45096720:T:C	50	100	1	0.2308
18:45096929:C:T	50	100	1	0.03577
18:45096963:A:G	50	100	1	0.4098
18:45097104:A:C	50	100	1	0.03976
18:45097503:T:C	50	100	0.99	0.2306
18:45097553:C:T	50	100	1	0.03976
18:45097635:C:A	50	100	0.99	0.2812
18:45098073:C:T	50	100	1	0.1661
18:45098468:T:C	50	100	1	0.01053
18:45098705:T:C	50	100	1	0.2302
18:45098742:C:G	50	100	1	0.03976
18:45098917:T:C	50	100	1	0.04484
18:45099154:T:C	50	100	1	0.04121
18:45099237:C:T	50	100	1	0.0118
18:45099353:A:G	50	100	1	0.2295
18:45099531:T:C	50	100	1	0.03867
18:45099670:G:A	50	100	1	0.03867
18:45099780:C:A	50	100	1	0.1652
18:45099914:G:A	50	100	1	0.03867
18:45100277:C:T	50	100	0.92	0.02977
18:45100522:G:A	50	100	0.9	0.01271
18:45100576:C:T	50	100	0.99	0.05374
18:45100669:A:G	50	100	1	0.2318
18:45101266:C:T	50	100	1	0.4717
18:45101363:C:T	50	100	1	0.01053
18:45101404:A:G	50	100	0.99	0.4109
18:45101488:G:A	50	100	1	0.01235
18:45101496:C:T	50	100	1	0.01053
18:45101563:T:G	50	100	1	0.1926
18:45102129:G:A	50	100	1	0.01253
18:45102714:T:A	50	100	0.78	0.01489
18:45103132:A:G	50	100	1	0.02179
18:45103831:G:A	50	100	1	0.03867
18:45104058:A:G	50	100	1	0.03704
18:45104293:C:T	50	100	1	0.06808
18:45104897:C:G	50	100	1	0.06808
18:45105073:G:A	50	100	1	0.1623
18:45105118:A:G	50	100	1	0.05664
18:45105816:T:C	50	100	1	0.01071
18:45105938:G:A	50	100	1	0.01071
18:45106724:G:A	50	100	1	0.01071
18:45106792:G:A	50	100	1	0.02633
18:45107031:C:T	50	100	1	0.02179
18:45108420:G:A	50	100	1	0.0158
18:45108996:A:G	50	98	1	0.01634
18:45109320:C:T	50	100	1	0.4243
18:45109382:A:G	50	100	1	0.478
18:45109522:G:T	50	100	1	0.4866
18:45109579:G:A	50	100	1	0.4762
18:45109732:G:A	50	100	1	0.0118
18:45110155:G:T	50	100	0.86	0.02106
18:45110693:G:A	50	100	1	0.01344
18:45111041:G:T	50	100	1	0.2858
18:45111056:G:T	50	100	1	0.01089
18:45111170:C:T	50	100	1	0.03667
18:45111568:A:G	50	100	1	0.1638
18:45111696:A:G	50	100	1	0.1638
18:45112163:A:G	50	100	1	0.4041
18:45112365:G:A	50	100	1	0.4768
18:45112375:T:C	50	98	1	0.08951
18:45112931:A:G	50	100	1	0.3633
18:45113596:T:C	50	100	1	0.1585
18:45113646:G:A	50	100	1	0.1638
18:45114628:G:A	50	100	1	0.01053
18:45115148:C:A	50	100	1	0.4688
18:45115657:C:A	50	100	0.99	0.08388
18:45115830:A:G	50	100	1	0.0216
18:45116376:C:T	50	100	1	0.0216
18:45116949:G:A	50	100	1	0.03032
18:45116963:C:G	50	100	0.95	0.07498
18:45117213:T:G	50	100	1	0.4099
18:45117714:G:A	50	100	1	0.1636
18:45117850:C:T	50	100	1	0.09041
18:45117909:G:C	50	98	0.97	0.02651
18:45118054:T:C	50	100	1	0.4107
18:45118226:A:G	50	100	1	0.1638
18:45118551:A:C	50	100	1	0.01035
18:45118853:G:A	50	100	1	0.1654
18:45119275:C:T	50	100	1	0.03105
18:45119310:G:A	50	100	1	0.05229
18:45119371:C:T	50	100	1	0.4878
18:45119522:T:C	50	100	0.99	0.1765
18:45119795:G:A	50	100	1	0.1636
18:45120131:A:G	50	100	1	0.3028
18:45121064:C:T	50	100	1	0.01035
18:45121876:T:G	50	100	1	0.03686
18:45122943:A:G	50	100	1	0.03958
18:45123087:G:A	50	100	1	0.3039
18:45123701:T:C	50	100	1	0.1975
18:45123856:G:A	50	96	0.94	0.02269
18:45123943:G:A	50	98	0.99	0.2446
18:45124168:T:G	50	100	1	0.03105
18:45124371:C:A	50	100	1	0.1638
18:45124462:A:G	50	100	1	0.02179
18:45124625:A:T	50	98	1	0.3148
18:45125310:T:C	50	100	1	0.1639
18:45125775:C:T	50	100	1	0.488
18:45125793:C:T	50	100	1	0.1643
18:45125851:A:G	50	100	1	0.01507
18:45126048:T:C	50	100	1	0.09041
18:45126387:C:T	50	100	1	0.1636
18:45126434:C:T	50	100	1	0.01035
18:45126471:G:A	50	100	1	0.1638
18:45126548:G:A	50	100	1	0.04339
18:45126627:C:A	50	100	1	0.3036
18:45127275:T:C	50	100	1	0.1765
18:45127352:G:A	50	100	1	0.4808
18:45127482:C:G	50	100	1	0.4521
18:45127796:T:C	49	100	1	0.3631
18:45127842:T:C	50	98	0.92	0.0216
18:45128140:G:C	50	100	1	0.05283
18:45128208:C:G	50	100	1	0.05919
18:45128558:G:T	50	100	0.99	0.1977
18:45128733:G:A	50	100	0.99	0.2505
18:45128980:A:G	50	100	1	0.01507
18:45129039:A:G	50	100	1	0.1765
18:45129063:T:A	50	100	0.99	0.4982
18:45129529:T:C	50	100	1	0.1765
18:45129933:T:C	50	100	1	0.1763
18:45129949:C:T	50	100	0.99	0.1763
18:45129978:A:G	50	100	1	0.4172
18:45130569:G:A	50	100	1	0.01053
18:45130754:A:T	50	100	0.9	0.01797
18:45131753:T:G	50	100	1	0.1634
18:45131866:G:A	50	100	1	0.3549
18:45132256:G:A	50	100	1	0.1761
18:45132306:A:G	50	100	1	0.2533
18:45132471:A:G	50	100	1	0.358
18:45132544:A:G	50	100	1	0.02614
18:45132546:G:T	50	100	1	0.1634
18:45132712:G:T	50	100	0.99	0.1877
18:45132771:T:C	50	100	1	0.3549
18:45132976:T:G	50	100	1	0.01017
18:45133011:C:T	50	100	1	0.3546
18:45133181:T:G	50	100	1	0.417
18:45133202:G:A	50	100	1	0.2533
18:45133242:T:C	50	100	1	0.3482
18:45133252:A:T	50	100	0.99	0.05646
18:45133288:A:G	50	100	1	0.01017
18:45133520:C:T	50	100	1	0.417
18:45133915:C:T	50	100	1	0.3364
18:45133957:T:C	50	100	1	0.1763
18:45133993:T:C	50	100	0.96	0.01906
18:45134573:C:T	50	98	1	0.476
18:45134896:T:A	50	100	1	0.01198
18:45135187:A:G	50	98	1	0.4755
18:45135444:G:T	50	100	1	0.03831
18:45135725:G:T	50	96	1	0.486
18:45135942:A:T	50	84	0.72	0.05973
18:45135988:G:A	50	100	1	0.01035
18:45136001:C:T	50	100	1	0.03831
18:45136035:G:C	50	100	1	0.0138
18:45136056:G:A	50	100	1	0.03831
18:45136187:G:A	50	100	0.83	0.02451
18:45136244:G:T	50	96	1	0.2805
18:45136416:G:T	50	100	1	0.03831
18:45136787:C:T	50	98	1	0.4751
18:45136884:T:C	50	98	1	0.4001
18:45137045:T:C	50	98	1	0.1578
18:45137087:C:T	50	100	0.99	0.03522
18:45137099:C:T	50	100	1	0.03794
18:45137264:A:G	50	100	1	0.03813
18:45137502:C:T	49	100	1	0.0138
18:45137518:T:C	49	100	1	0.03068
18:45137879:G:T	50	100	0.99	0.4457
18:45138039:C:T	50	100	1	0.4239
18:45138347:T:C	50	98	1	0.0236
18:45138390:T:C	50	98	0.99	0.3805
18:45138455:G:A	50	100	0.97	0.01997
18:45138593:T:C	50	100	1	0.1636
18:45138735:A:G	50	100	1	0.423
18:45138867:A:C	50	100	1	0.03105
18:45139014:A:G	50	100	1	0.1585
18:45139141:G:A	50	100	0.9	0.01471
18:45139464:G:A	50	100	1	0.01107
18:45139480:C:A	50	96	0.97	0.195
18:45140631:C:T	50	100	1	0.01053
18:45140759:A:G	50	100	1	0.4383
18:45140865:G:C	50	100	1	0.06409
18:45140888:C:T	50	100	1	0.03486
18:45141069:T:G	50	100	1	0.4399
18:45141984:G:T	50	100	1	0.03486
18:45142375:G:A	50	100	0.99	0.157
18:45142453:G:A	50	100	1	0.08333
18:45143004:A:G	50	100	1	0.01071
18:45143296:C:A	50	100	1	0.01216
18:45143299:G:C	50	100	1	0.08642
18:45143396:T:C	50	100	1	0.3811
18:45143547:C:G	50	100	0.99	0.0118
18:45143564:C:T	50	100	1	0.3805
18:45143651:T:C	50	100	0.99	0.1627
18:45144294:G:A	50	100	1	0.01071
18:45144387:T:A	50	100	1	0.03486
18:45145243:G:T	50	100	1	0.03486
18:45145564:G:A	50	100	0.99	0.08696
18:45145697:A:G	50	100	0.99	0.08696
18:45146597:A:G	50	100	1	0.01035
18:45146876:T:G	50	100	0.98	0.1013
18:45147082:G:A	50	100	1	0.3831
18:45147568:G:A	50	100	1	0.03486
18:45148652:C:T	50	98	1	0.3292
18:45148661:G:A	50	98	1	0.3292
18:45148676:C:A	50	100	1	0.06445
18:45148692:G:A	50	100	1	0.03486
18:45148741:G:T	50	98	1	0.435
18:45148853:C:A	50	100	1	0.06427
18:45149550:C:T	50	100	1	0.03486
18:45150332:C:A	50	100	1	0.06699
18:45150639:G:A	50	100	1	0.3827
18:45151345:C:T	50	100	1	0.1627
18:45151371:A:G	50	100	1	0.0345
18:45151482:T:C	50	100	1	0.03522
18:45151764:G:C	50	100	1	0.3468
18:45152027:A:G	50	100	1	0.3486
18:45152095:A:T	50	100	0.96	0.114
18:45152265:G:T	50	100	1	0.4107
18:45152367:T:C	50	100	1	0.3678
18:45152381:C:T	50	100	1	0.2335
18:45152414:A:C	50	100	1	0.3489
18:45152416:C:G	50	100	1	0.1629
18:45152508:A:G	50	100	1	0.3482
18:45152770:C:T	50	100	0.94	0.03359
18:45152929:C:T	50	100	1	0.3831
18:45152962:T:G	50	100	1	0.3495
18:45153014:A:T	50	100	1	0.3497
18:45153117:A:C	50	100	1	0.3495
18:45153161:A:G	50	100	1	0.3836
18:45153210:C:T	50	100	0.99	0.3312
18:45153261:A:G	50	100	0.99	0.3493
18:45153473:C:T	50	94	0.98	0.3375
18:45153495:C:A	49	89.8	0.83	0.1777
18:45153497:C:A	49	79.6	0.9	0.2803
18:45153499:C:A	49	83.7	0.92	0.2847
18:45153501:C:A	49	85.7	0.93	0.3046
18:45153503:C:A	49	75.5	0.9	0.4076
18:45153507:C:A	49	83.7	0.91	0.3194
18:45153509:A:C	50	92	0.69	0.02033
18:45153666:A:G	50	98	1	0.3493
18:45153675:T:C	50	100	0.99	0.06209
18:45153676:C:T	50	100	0.97	0.03214
18:45153705:C:A	50	100	1	0.3497
18:45153745:G:A	50	100	1	0.3499
18:45153923:G:A	49	85.7	0.96	0.4305
18:45153925:G:T	46	97.8	0.91	0.1336
18:45153933:G:A	49	100	0.78	0.02106
18:45153962:T:A	49	83.7	0.95	0.2188
18:45153964:T:A	49	85.7	0.97	0.3101
18:45153966:T:A	49	85.7	0.96	0.3264
18:45153968:T:A	49	85.7	0.97	0.3277
18:45153970:T:A	48	85.4	0.98	0.3263
18:45153972:T:A	47	87.2	0.98	0.3281
18:45153974:T:A	47	89.4	0.97	0.3622
18:45154269:C:T	50	100	1	0.3497
18:45154283:C:A	50	100	1	0.2667
18:45154363:T:C	50	100	0.97	0.03322
18:45154407:A:C	50	100	1	0.35
18:45154606:G:C	50	100	1	0.3437
18:45154649:G:A	50	100	1	0.2335
18:45155362:C:T	50	100	1	0.3324
18:45155368:G:C	50	100	1	0.3504
18:45155441:C:A	50	100	0.98	0.02814
18:45155664:T:C	50	100	1	0.1625
18:45155732:G:A	50	100	1	0.3506
18:45155980:G:A	50	100	1	0.3322
18:45156023:T:G	50	100	0.99	0.3506
18:45156190:T:A	50	100	1	0.3504
18:45156229:G:A	50	100	1	0.3526
18:45156509:C:T	50	100	1	0.3508
18:45156903:G:A	50	98	1	0.3508
18:45156954:G:T	50	100	1	0.3326
18:45157319:A:G	50	100	0.99	0.3406
18:45157872:C:T	50	100	1	0.08769
18:45158728:T:C	50	100	0.97	0.01997
18:45158776:G:A	50	100	1	0.08243
18:45158957:G:C	50	100	1	0.06227
18:45158960:C:T	50	100	1	0.08351
18:45158997:C:T	50	100	1	0.07807
18:45158999:C:T	50	100	1	0.07807
18:45159083:A:G	50	100	1	0.4611
18:45159196:A:G	50	100	1	0.08243
18:45159544:T:C	50	100	1	0.07807
18:45160038:C:T	50	100	1	0.07298
18:45160126:G:A	50	100	1	0.0728
18:45160224:G:A	50	100	1	0.01598
18:45160482:C:A	50	100	0.99	0.03613
18:45160794:A:G	50	100	0.95	0.03232
18:45161067:C:T	50	100	1	0.1195
18:45161445:G:A	50	100	0.99	0.2469
18:45161785:A:G	50	100	1	0.01416
18:45162021:C:T	50	100	0.99	0.3223
18:45163033:A:G	50	100	1	0.4624
18:45163102:C:T	50	100	1	0.1037
18:45163667:A:C	50	100	1	0.01107
18:45163825:G:A	50	100	0.99	0.3553
18:45163862:C:T	50	100	0.98	0.01107
18:45163906:G:A	50	100	0.98	0.04466
18:45164077:A:T	50	100	0.98	0.04049
18:45164090:C:T	50	100	1	0.01525
18:45165402:C:T	50	100	0.99	0.3215
18:45166051:G:A	50	100	1	0.0394
18:45166106:A:C	50	100	0.99	0.04339
18:45166494:A:G	50	100	1	0.08406
18:45166844:C:T	50	100	1	0.08351
18:45167105:T:C	50	100	1	0.03958
18:45167295:C:A	50	100	1	0.07298
18:45168214:G:A	50	100	1	0.4181
18:45168215:T:C	50	100	1	0.1908
18:45168400:A:G	50	100	1	0.191
18:45169116:G:A	50	100	1	0.1284
18:45169346:G:A	50	100	0.96	0.02324
18:45169491:C:A	50	100	1	0.1284
18:45169713:G:A	50	96	0.98	0.09477
18:45169941:C:A	50	98	0.95	0.01688
18:45170134:T:C	50	100	1	0.04303
18:45170275:G:A	50	100	1	0.03922
18:45170443:T:G	50	100	1	0.461
18:45170941:T:A	50	100	1	0.08351
18:45171790:T:C	50	100	1	0.4176
18:45171844:A:G	50	100	1	0.2264
18:45171925:G:C	50	100	1	0.2266
18:45172170:C:A	50	100	1	0.2248
18:45172213:C:T	50	100	1	0.03922
18:45172277:T:A	50	100	0.96	0.01198
18:45172412:C:G	50	100	1	0.1908
18:45173293:A:G	50	100	1	0.1282
18:45173311:A:G	50	100	1	0.1282
18:45173455:G:C	50	100	1	0.01035
18:45173794:G:A	50	100	0.99	0.3319
18:45173814:G:T	50	100	1	0.04303
18:45174151:C:T	50	100	1	0.08787
18:45174503:T:C	50	100	0.98	0.03595
18:45175045:C:T	50	100	1	0.08206
18:45175283:G:A	50	100	1	0.04684
18:45175716:G:A	50	100	1	0.08315
18:45177121:C:T	50	100	1	0.07462
18:45177490:T:C	50	100	0.99	0.03504
18:45178101:T:C	50	100	1	0.4105
18:45178986:G:A	50	100	1	0.03849
18:45179620:G:A	50	100	0.96	0.06064
18:45179668:T:C	50	100	1	0.08043
18:45179823:C:G	50	100	1	0.1723
18:45179844:G:A	50	100	0.98	0.04466
18:45180110:A:C	50	100	1	0.1868
18:45180235:T:C	50	100	1	0.09023
18:45180307:G:A	50	100	1	0.09786
18:45180405:G:A	50	100	1	0.1365
18:45180429:T:C	50	100	1	0.1367
18:45180459:C:T	50	100	1	0.1367
18:45180480:T:C	50	100	1	0.1369
18:45180939:G:A	50	100	1	0.03867
18:45180987:A:G	50	100	1	0.4178
18:45181159:C:G	50	100	1	0.03867
18:45181395:C:T	50	100	1	0.1369
18:45181691:T:C	50	100	1	0.03867
18:45182138:A:T	50	100	1	0.01198
18:45182144:A:G	50	100	1	0.02124
18:45182442:A:G	50	100	1	0.4119
18:45183675:C:A	50	100	1	0.4185
18:45184059:G:A	50	100	1	0.407
18:45184445:A:T	50	100	1	0.2591
18:45184530:A:G	50	100	1	0.2593
18:45184702:A:G	50	100	0.98	0.01017
18:45184996:T:C	50	100	1	0.07498
18:45185002:A:G	50	100	1	0.04611
18:45185275:T:C	50	100	1	0.01634
18:45185299:T:C	50	100	1	0.2593
18:45185385:G:A	50	100	1	0.01017
18:45185688:A:T	50	100	1	0.1783
18:45185787:C:T	50	100	1	0.2591
18:45185810:A:G	50	100	1	0.09877
18:45185820:A:C	50	100	1	0.09877
18:45186038:T:A	50	100	1	0.138
18:45186249:T:G	50	100	1	0.1721
18:45186271:A:G	50	100	1	0.08678
18:45186346:A:G	50	100	1	0.07298
18:45186363:T:A	50	100	1	0.2593
18:45186432:A:T	50	100	1	0.09877
18:45186571:T:C	50	100	1	0.09877
18:45186579:T:C	50	100	1	0.1721
18:45186757:G:A	50	100	1	0.2591
18:45186763:A:G	50	100	1	0.2591
18:45187770:T:A	50	100	0.98	0.2554
18:45188121:G:A	50	100	1	0.09677
18:45188225:T:A	50	100	1	0.2591
18:45188660:G:A	50	100	1	0.4118
18:45188731:C:T	50	100	1	0.1723
18:45188775:T:G	50	100	0.97	0.03359
18:45188785:C:T	50	100	1	0.1721
18:45188786:C:A	50	100	1	0.1721
18:45188840:G:C	50	100	0.99	0.09713
18:45188943:C:T	50	98	1	0.02415
18:45188978:G:A	50	100	1	0.1785
18:45189055:G:A	50	100	1	0.3137
18:45189476:A:G	50	100	1	0.04648
18:45189553:G:T	50	100	1	0.09695
18:45189930:T:G	50	100	1	0.1874
18:45190768:G:C	50	100	1	0.02124
18:45190909:T:A	50	100	1	0.1785
18:45191136:C:T	50	98	1	0.1785
18:45192447:T:G	50	100	0.97	0.03341
18:45192540:T:C	50	100	1	0.03831
18:45192634:G:T	50	100	0.99	0.06209
18:45192642:T:G	50	96	0.92	0.08243
18:45192744:C:G	50	100	1	0.09677
18:45192847:G:A	50	100	1	0.04884
18:45192945:G:T	50	100	1	0.01416
18:45192955:A:G	50	100	1	0.2711
18:45193062:T:A	50	100	0.95	0.03831
18:45193525:T:C	50	100	1	0.09677
18:45194394:C:T	50	100	1	0.4746
18:45194685:G:T	50	100	1	0.152
18:45194844:C:T	50	100	1	0.1674
18:45195020:A:G	50	100	0.99	0.0472
18:45195061:C:T	50	100	1	0.01598
18:45195256:G:A	50	100	1	0.03867
18:45195708:T:C	50	100	0.97	0.0118
18:45195809:G:C	50	100	1	0.2694
18:45196089:G:A	50	100	1	0.272
18:45196140:G:A	50	100	0.99	0.0118
18:45196234:G:A	50	100	1	0.4127
18:45196470:A:T	50	100	1	0.08134
18:45196557:T:C	50	100	0.96	0.0325
18:45196803:G:A	50	100	1	0.08152
18:45196806:G:A	50	98	0.99	0.02433
18:45196839:G:A	50	100	1	0.2669
18:45197007:C:T	50	100	1	0.1129
18:45197052:C:G	50	100	1	0.1129
18:45197099:C:T	50	100	1	0.1679
18:45197513:C:T	50	100	1	0.0817
18:45198673:G:T	50	100	1	0.1126
18:45198936:C:G	50	100	0.98	0.03268
18:45199142:T:G	50	100	1	0.1768
18:45199144:G:A	50	100	1	0.1127
18:45199410:T:C	50	100	1	0.01616
18:45199420:T:A	50	100	1	0.4054
18:45199678:C:A	50	100	1	0.02251
18:45199845:G:A	50	100	1	0.02251
18:45199893:C:A	50	100	1	0.4069
18:45200046:G:C	50	100	1	0.3987
18:45201366:G:A	50	98	1	0.02469
18:45201409:C:T	50	100	1	0.1828
18:45201822:A:G	50	100	1	0.1126
18:45201855:G:A	50	100	1	0.07807
18:45201918:C:A	50	100	1	0.1523
18:45202237:A:G	50	100	1	0.2874
18:45202510:T:C	50	100	1	0.02251
18:45202538:G:T	50	100	1	0.2649
18:45202703:G:A	50	100	1	0.02251
18:45202734:T:C	50	100	0.96	0.05882
18:45202987:G:A	50	100	1	0.1747
18:45203148:A:G	50	100	0.95	0.05882
18:45203170:C:T	50	100	1	0.08243
18:45203268:G:T	50	100	0.95	0.08297
18:45203328:C:T	50	100	1	0.03068
18:45203498:C:T	50	100	1	0.466
18:45204084:G:T	50	100	1	0.1861
18:45204313:C:T	50	100	1	0.4065
18:45204599:T:C	50	100	1	0.02324
18:45204808:G:T	50	100	0.92	0.01634
18:45204831:T:G	50	100	1	0.1091
18:45205364:G:A	50	100	1	0.22
18:45205768:G:C	50	100	1	0.175
18:45205841:T:G	50	100	0.99	0.1104
18:45205999:G:T	50	100	1	0.1093
18:45206032:C:T	50	100	0.99	0.07589
18:45206198:C:T	50	100	1	0.03123
18:45206397:T:A	50	100	1	0.1091
18:45206492:G:A	50	100	1	0.02397
18:45206708:C:A	50	100	0.99	0.1382
18:45206985:G:C	50	100	0.99	0.2645
18:45207081:G:A	50	100	0.99	0.2798
18:45207773:G:C	50	100	0.96	0.04012
18:45207800:T:A	50	98	0.93	0.04212
18:45208380:C:A	50	100	1	0.01126
18:45208627:C:T	50	100	0.96	0.05084
18:45209042:C:A	49	95.9	0.98	0.08569
18:45209045:C:A	50	100	0.98	0.2885
18:45209337:C:T	50	100	0.99	0.01707
18:45209376:C:A	50	96	0.99	0.1338
18:45209527:C:T	50	100	1	0.307
18:45210676:G:C	50	100	1	0.01852
18:45210800:T:C	50	100	1	0.01852
18:45211039:C:A	50	100	0.92	0.03268
18:45211271:A:G	50	100	1	0.2122
18:45211474:G:C	50	100	1	0.2126
18:45211638:T:C	50	98	1	0.05537
18:45211811:A:G	50	100	1	0.0276
18:45212016:C:A	50	100	1	0.09949
18:45212938:T:G	50	100	1	0.09495
18:45213254:G:A	50	100	1	0.2184
18:45213318:G:A	50	100	1	0.2458
18:45213460:A:G	50	100	0.95	0.1011
18:45213610:C:T	50	100	1	0.09967
18:45214665:A:G	50	100	1	0.2462
18:45214778:G:A	50	100	1	0.1058
18:45214814:G:A	50	100	1	0.09622
18:45214893:G:T	50	100	1	0.03232
18:45215115:T:C	50	98	1	0.03322
18:45215285:C:T	50	100	0.92	0.02723
18:45215468:G:T	50	100	1	0.01816
18:45215577:A:G	50	100	1	0.1058
18:45215784:A:G	50	100	1	0.1398
18:45215974:C:A	50	100	1	0.01797
18:45216108:A:G	50	100	1	0.08315
18:45216240:G:A	50	100	1	0.09985
18:45217553:C:G	50	100	1	0.1222
18:45217771:T:C	50	100	0.97	0.02015
18:45218134:C:A	50	100	1	0.1407
18:45218349:C:G	50	100	1	0.1409
18:45218757:G:A	50	100	1	0.1118
18:45219076:T:C	50	100	0.87	0.0167
18:45219084:A:G	50	100	1	0.1175
18:45219098:G:C	50	100	1	0.1113
18:45219365:T:C	50	100	1	0.122
18:45219372:T:A	50	98	0.99	0.03867
18:45219765:T:G	50	100	1	0.1173
18:45219844:A:G	50	100	1	0.2593
18:45220052:A:C	50	100	1	0.1111
18:45220183:C:T	50	100	1	0.3288
18:45221014:C:T	50	100	1	0.116
18:45221033:G:A	50	100	1	0.1109
18:45221237:G:A	50	100	1	0.1144
18:45221528:T:C	50	100	1	0.01852
18:45221814:A:G	50	100	1	0.1109
18:45221972:G:T	50	100	1	0.1111
18:45222045:A:T	50	100	1	0.1229
18:45222053:C:T	50	100	1	0.1109
18:45222174:A:T	50	100	1	0.1109
18:45222206:G:A	50	100	1	0.1111
18:45222260:A:C	50	100	1	0.1169
18:45222416:G:A	50	100	1	0.1111
18:45222443:A:G	50	100	1	0.1169
18:45222467:G:A	50	100	1	0.0118
18:45223105:A:G	50	100	1	0.01834
18:45223232:G:C	50	100	1	0.1422
18:45223366:T:C	50	100	1	0.335
18:45223744:C:A	50	100	1	0.1423
18:45223864:G:A	50	98	0.94	0.0463
18:45224175:A:G	50	100	1	0.3292
18:45224366:C:T	50	100	1	0.0699
18:45224434:G:A	50	100	1	0.3292
18:45224560:A:G	50	100	1	0.3293
18:45224824:A:T	50	100	1	0.1333
18:45224870:G:A	50	100	1	0.1113
18:45224929:C:T	50	100	0.93	0.03141
18:45225189:C:T	50	100	1	0.07099
18:45225224:C:T	50	100	1	0.3241
18:45225345:G:A	49	100	1	0.1109
18:45225363:T:G	50	100	1	0.3241
18:45225385:G:A	49	100	1	0.1109
18:45225404:A:G	50	100	1	0.2126
18:45225440:T:C	50	100	1	0.2126
18:45225549:G:A	50	100	1	0.1077
18:45226123:C:T	49	100	1	0.1111
18:45226132:C:A	50	100	0.94	0.07444
18:45226147:A:G	50	100	1	0.1109
18:45226262:G:A	50	100	1	0.1109
18:45226567:G:A	50	100	1	0.07008
18:45226572:G:A	50	100	1	0.1111
18:45226622:A:G	50	100	1	0.1111
18:45226694:A:C	50	100	0.99	0.01707
18:45227254:A:G	50	100	1	0.1111
18:45227335:A:G	50	100	1	0.07008
18:45227723:G:A	50	100	1	0.1109
18:45227968:G:A	50	100	1	0.3292
18:45228094:T:G	50	100	1	0.329
18:45228719:A:T	50	100	1	0.1109
18:45228980:A:G	50	100	1	0.1109
18:45229026:G:A	50	100	1	0.2585
18:45229147:T:C	50	100	1	0.1109
18:45229222:G:A	50	100	1	0.1422
18:45229353:A:G	50	100	1	0.04031
18:45229534:C:T	50	100	0.91	0.01797
18:45229957:C:A	50	100	0.99	0.1233
18:45230194:G:A	50	100	1	0.1118
18:45230422:A:G	50	100	0.99	0.3299
18:45230453:T:A	50	100	1	0.07117
18:45230568:C:T	50	100	1	0.1523
18:45230688:C:T	50	100	1	0.1516
18:45231017:C:G	50	100	1	0.1776
18:45231176:A:G	50	100	1	0.1425
18:45231276:T:C	50	100	1	0.3381
18:45231531:A:C	50	100	0.99	0.01888
18:45231605:T:A	50	100	1	0.179
18:45231607:C:A	50	100	1	0.179
18:45231762:T:C	50	100	1	0.1625
18:45231944:C:A	50	100	1	0.1512
18:45232105:A:G	50	100	0.92	0.03214
18:45232162:G:A	50	100	1	0.1512
18:45232220:T:C	50	100	0.99	0.01888
18:45232232:C:A	50	100	1	0.08551
18:45232505:A:G	50	100	1	0.04139
18:45232687:A:G	50	100	1	0.1427
18:45232930:A:G	50	98	1	0.3306
18:45233014:T:A	50	100	1	0.3306
18:45233142:A:G	50	98	0.95	0.0472
18:45233402:C:A	50	100	1	0.03322
18:45233771:C:A	50	100	1	0.1373
18:45234154:A:C	50	98	0.98	0.4719
18:45234191:C:A	50	100	1	0.3362
18:45234527:C:G	50	100	0.99	0.3112
18:45234722:A:G	50	100	1	0.1674
18:45234883:C:T	50	100	1	0.0305
18:45234980:A:T	50	100	0.99	0.1621
18:45235795:G:A	48	100	0.9	0.01943
18:45235798:T:C	42	97.6	0.85	0.04285
18:45235817:A:G	46	100	0.83	0.02306
18:45237028:G:A	50	100	1	0.179
18:45237182:G:A	50	100	1	0.3366
18:45237349:G:A	50	100	0.99	0.03068
18:45237936:C:T	50	100	1	0.03322
18:45238562:T:C	50	100	1	0.3368
18:45238681:T:C	50	100	0.99	0.1432
18:45239625:C:T	50	100	0.99	0.1788
18:45239987:C:G	50	100	0.98	0.03068
18:45239993:C:T	50	98	0.93	0.0158
18:45240217:G:A	50	100	0.97	0.1407
18:45240641:G:T	49	100	0.92	0.03123
18:45240650:G:T	48	100	0.98	0.2707
18:45240919:A:G	50	100	0.99	0.1625
18:45241197:G:A	50	100	0.99	0.1625
18:45241492:C:T	50	100	0.99	0.3019
18:45241735:T:C	50	100	0.99	0.3034
18:45241800:C:T	50	100	0.98	0.03595
18:45241940:G:A	50	100	1	0.03195
18:45242000:T:C	50	98	0.99	0.3023
18:45242366:C:T	50	100	1	0.01162
18:45243083:T:C	50	100	0.96	0.1245
18:45243302:A:C	50	96	0.98	0.3324
18:45243363:A:G	50	96	0.98	0.3342
18:45243549:A:G	50	96	0.98	0.3292
18:45243594:T:G	50	98	0.97	0.108
18:45244029:G:C	50	98	0.97	0.3001
18:45244130:C:T	50	100	0.92	0.04139
18:45244341:G:T	50	98	0.98	0.06481
18:45244484:G:A	50	98	0.97	0.2206
18:45244487:C:T	50	98	0.98	0.03105
18:45244962:A:G	50	96	0.95	0.2119
18:45245057:C:G	50	96	0.97	0.1029
18:45245075:G:A	50	96	0.97	0.1029
18:45245491:T:C	50	98	0.98	0.03486
18:45245544:A:G	50	100	0.95	0.2707
18:45245835:A:G	50	100	0.96	0.1097
18:45246163:G:A	50	100	0.96	0.04466
18:45246253:G:A	50	100	0.98	0.1093
18:45246612:G:A	50	100	0.96	0.04811
18:45246725:G:A	50	100	0.95	0.06173
18:45247476:A:G	50	100	1	0.01434
18:45247737:C:T	50	98	0.81	0.02324
18:45247893:G:C	50	100	0.98	0.03722
18:45247933:C:T	50	100	0.97	0.05501
18:45248027:G:A	50	100	0.97	0.05356
18:45248069:T:C	50	100	0.92	0.03268
18:45248156:G:A	50	100	0.97	0.2108
18:45248173:G:A	50	100	0.98	0.04394
18:45248761:A:G	50	100	0.97	0.2747
18:45249060:G:A	50	100	0.98	0.05483
18:45249065:C:T	50	100	0.98	0.0532
18:45249077:A:G	50	100	0.97	0.2139
18:45249863:C:T	50	98	0.99	0.03032
18:45250046:T:C	50	100	0.99	0.04503
18:45250837:A:T	50	100	1	0.05991
18:45250935:C:T	50	100	0.98	0.04049
18:45250950:A:C	50	100	1	0.05864
18:45251084:A:G	50	100	0.94	0.07553
18:45251232:G:A	50	100	0.98	0.02052
18:45251312:A:G	50	100	0.94	0.07389
18:45251419:C:T	50	100	0.97	0.04031
18:45251673:G:T	50	100	1	0.05864
18:45252272:A:G	50	100	0.96	0.429
18:45252463:T:C	50	100	1	0.05864
18:45253730:A:G	50	100	1	0.05882
18:45254826:C:T	50	98	1	0.06046
18:45255131:C:T	50	100	0.99	0.04539
18:45255804:A:G	50	100	0.94	0.1075
18:45256227:T:A	50	100	0.92	0.03867
18:45256790:G:A	50	100	0.98	0.06173
18:45256922:T:C	50	100	0.98	0.06046
18:45256951:A:G	50	94	0.9	0.02487
18:45256990:T:G	50	100	0.82	0.0276
18:45257894:C:A	50	100	0.98	0.05828
18:45257907:A:G	50	96	0.94	0.4248
18:45258509:G:T	48	93.8	0.9	0.07371
18:45258512:T:A	48	93.8	0.89	0.07462
18:45259029:G:A	50	100	0.92	0.01017
18:45259052:C:G	50	98	0.97	0.04321
18:45259082:T:C	50	98	0.96	0.1708
18:45259310:A:G	50	98	0.9	0.01616
18:45259522:G:A	50	98	0.96	0.04339
18:45259999:T:C	48	97.9	0.82	0.02451
18:45260145:A:G	50	98	0.95	0.1026
18:45260520:T:G	50	100	0.97	0.1075
18:45260666:G:A	50	100	0.98	0.03504
18:45260794:A:G	50	98	1	0.0207
18:45261065:A:G	50	100	0.95	0.0167
18:45261167:C:G	50	100	0.98	0.03522
18:45261187:C:T	50	100	0.98	0.05465
18:45261227:T:C	50	100	0.99	0.0354
18:45261241:T:C	50	100	0.93	0.01707
18:45261282:C:T	50	100	0.95	0.1137
18:45261677:T:C	50	100	0.97	0.2525
18:45261870:A:G	50	100	1	0.01707
18:45262140:G:C	50	100	0.85	0.03304
18:45262427:C:T	50	100	0.97	0.03631
18:45263027:C:A	50	100	0.99	0.03558
18:45263242:C:T	50	100	0.98	0.2524
18:45263408:C:T	50	92	0.94	0.2511
18:45263494:T:C	50	100	1	0.03595
18:45263549:G:T	50	100	1	0.03577
18:45263684:G:A	50	100	0.96	0.02415
18:45264118:T:G	50	100	0.97	0.07571
18:45264135:T:A	50	100	0.98	0.2721
18:45264163:T:C	50	100	0.97	0.02415
18:45264260:C:T	50	100	1	0.02033
18:45264268:T:C	50	100	1	0.02015
18:45264652:A:G	50	100	0.98	0.03504
18:45264681:A:G	50	100	1	0.02015
18:45265297:C:T	50	100	1	0.02033
18:45265596:C:T	50	100	0.98	0.03849
18:45265655:A:G	50	100	0.98	0.03522
18:45266115:G:A	50	100	0.97	0.02378
18:45266327:A:G	50	100	0.99	0.02977
18:45266341:C:A	50	100	0.98	0.09895
18:45266357:G:A	50	100	0.97	0.0256
18:45266392:A:C	50	100	0.99	0.02923
18:45266575:A:T	50	100	0.99	0.02941
18:45266728:A:G	50	100	0.99	0.0118
18:45267358:C:G	50	98	0.96	0.04139
18:45267430:T:C	50	100	1	0.03558
18:45267870:T:C	50	98	0.91	0.03758
18:45268011:C:T	50	100	0.97	0.1162
18:45268353:A:G	50	100	0.97	0.01525
18:45268576:A:C	50	100	1	0.02941
18:45268894:C:T	50	100	0.92	0.01053
18:45268994:C:T	50	100	0.99	0.06645
18:45269123:A:G	50	100	0.99	0.01652
18:45269599:A:G	50	98	0.91	0.01761
18:45269641:A:G	50	100	1	0.03577
18:45269669:C:T	50	100	1	0.05247
18:45269852:A:G	50	100	0.99	0.01652
18:45269901:T:G	50	100	0.99	0.06282
18:45269974:T:C	50	100	1	0.03595
18:45270033:G:A	50	100	1	0.02905
18:45270654:A:T	50	100	1	0.0207
18:45270683:C:T	50	100	1	0.1369
18:45270836:G:A	50	100	1	0.05229
18:45270929:T:C	50	100	0.99	0.2956
18:45271431:T:G	50	100	1	0.06354
18:45271848:T:C	50	100	1	0.1371
18:45272069:G:A	50	100	0.99	0.1367
18:45272283:G:A	50	100	1	0.02887
18:45273065:C:T	50	98	0.97	0.01416
18:45273273:G:A	50	100	0.99	0.06137
18:45273450:C:G	50	100	0.99	0.02524
18:45273793:G:A	50	100	1	0.0659
18:45274457:T:A	50	100	1	0.05338
18:45274998:T:A	50	100	1	0.03431
18:45275419:C:A	50	100	0.98	0.06826
18:45275635:T:C	50	100	0.74	0.05084
18:45275769:A:C	50	100	0.94	0.0285
18:45276287:T:C	50	100	1	0.05301
18:45276320:C:T	50	100	0.99	0.01943
18:45276329:G:T	50	100	1	0.01362
18:45276436:T:A	50	100	0.99	0.02814
18:45277122:T:C	50	100	1	0.1015
18:45277977:C:G	50	100	1	0.06409
18:45278217:G:T	50	100	1	0.03395
18:45278229:T:C	50	100	1	0.01652
18:45278663:G:C	50	100	1	0.1275
18:45278709:A:G	50	100	1	0.1367
18:45279052:T:A	50	100	1	0.1367
18:45279103:C:A	50	100	1	0.02814
18:45279136:A:T	50	90	0.97	0.3989
18:45279199:G:A	50	100	1	0.1331
18:45279202:A:G	50	100	0.99	0.02832
18:45279424:C:T	50	100	0.99	0.02814
18:45279540:G:T	50	100	1	0.03395
18:45279627:G:C	50	100	1	0.03431
18:45279670:G:T	50	98	0.86	0.03558
18:45280329:C:G	50	100	0.98	0.04902
18:45280379:A:G	50	100	1	0.1162
18:45280409:G:A	50	100	0.99	0.09913
18:45280843:C:T	50	100	0.99	0.03068
18:45281043:C:T	50	100	1	0.1383
18:45281979:C:G	50	100	0.86	0.01198
18:45282162:T:C	50	100	0.99	0.0955
18:45282192:C:G	50	100	0.9	0.02415
18:45282300:G:A	50	100	0.93	0.04375
18:45282387:G:A	50	100	1	0.04303
18:45282543:T:C	50	100	0.98	0.01398
18:45282592:G:A	50	100	1	0.01235
18:45283038:C:A	50	100	0.79	0.03431
18:45283440:G:A	49	100	0.91	0.01325
18:45283457:G:A	47	97.9	1	0.08715
18:45283459:T:C	48	93.8	0.98	0.2527
18:45283506:C:A	49	100	0.89	0.02433
18:45283767:C:G	50	96	0.91	0.02451
18:45283790:G:A	50	100	1	0.05882
18:45283865:G:T	50	100	0.96	0.01924
18:45284069:A:T	50	100	1	0.2507
18:45284329:T:A	50	100	1	0.01688
18:45284339:T:A	50	100	1	0.2505
18:45284367:T:C	50	100	0.99	0.2505
18:45284578:G:A	50	100	0.81	0.01852
18:45284626:T:C	50	100	1	0.04248
18:45284692:G:A	50	100	1	0.2335
18:45284909:A:C	50	100	1	0.03468
18:45284953:C:T	50	100	1	0.234
18:45285245:G:T	50	100	1	0.08188
18:45285441:C:T	50	100	0.97	0.05447
18:45285494:C:T	50	100	1	0.234
18:45285542:C:T	50	100	0.99	0.01543
18:45285638:G:A	50	100	1	0.2342
18:45285670:C:A	50	98	0.86	0.04448
18:45285672:C:G	49	100	0.94	0.03758
18:45285802:G:T	50	100	0.96	0.02106
18:45286190:C:G	50	100	1	0.04267
18:45286244:A:G	50	100	1	0.106
18:45286372:C:T	50	100	1	0.234
18:45286439:G:A	50	100	0.99	0.01543
18:45286505:A:C	50	100	0.99	0.2887
18:45286506:A:C	50	100	1	0.08097
18:45286585:A:G	50	100	1	0.04593
18:45286624:G:A	50	100	1	0.04375
18:45286738:C:G	50	100	0.9	0.05592
18:45286777:C:T	50	100	1	0.2344
18:45287731:G:C	50	98	0.99	0.236
18:45287957:G:A	50	98	0.9	0.01071
18:45288076:C:A	50	92	0.9	0.2306
18:45288410:A:G	50	100	0.99	0.3319
18:45288661:G:T	50	100	0.98	0.08515
18:45288738:G:C	50	100	1	0.01416
18:45288802:C:A	50	100	0.99	0.1015
18:45289112:A:G	50	100	1	0.1008
18:45289113:C:T	50	100	1	0.1015
18:45289245:A:T	50	100	1	0.1598
18:45289618:T:C	50	100	1	0.01289
18:45289737:G:C	50	100	0.97	0.02106
18:45290338:G:A	50	100	1	0.159
18:45290639:A:G	50	100	1	0.1009
18:45291006:G:A	50	100	0.98	0.01797
18:45291587:G:A	50	100	0.94	0.01126
18:45291603:G:A	50	100	1	0.03704
18:45291639:A:G	50	100	0.97	0.04321
18:45292151:G:A	50	100	1	0.1004
18:45293012:G:A	50	100	0.91	0.01126
18:45293272:A:G	50	100	1	0.04139
18:45293291:C:T	50	98	0.92	0.04648
18:45293358:A:C	50	98	0.89	0.0463
18:45293507:G:A	50	100	0.92	0.01271
18:45293598:C:T	50	100	0.97	0.08297
18:45293913:T:C	50	100	0.99	0.1483
18:45295721:G:A	50	98	0.99	0.1481
18:45295862:T:C	50	100	0.99	0.1538
18:45296123:A:G	50	94	0.81	0.02487
18:45296256:C:A	50	98	0.98	0.2046
18:45296274:G:A	50	98	0.99	0.1407
18:45296692:G:C	50	100	1	0.03667
18:45296734:T:C	50	100	0.99	0.1409
18:45296826:G:A	50	98	0.97	0.1569
18:45296969:A:G	50	100	0.99	0.201
18:45297183:G:A	50	100	0.99	0.1574
18:45297247:A:G	50	100	1	0.01434
18:45297610:A:G	50	100	0.99	0.3578
18:45297867:T:A	50	100	0.99	0.1451
18:45298153:T:A	50	100	0.99	0.1451
18:45298470:C:G	50	100	1	0.01652
18:45298471:T:C	50	100	0.99	0.1939
18:45298539:T:C	50	100	0.99	0.3575
18:45299122:A:G	50	100	0.99	0.1885
18:45299752:G:A	50	100	0.99	0.3027
18:45300272:G:A	50	100	0.94	0.01035
18:45300277:A:G	50	100	0.99	0.376
18:45300437:C:A	50	98	0.96	0.1992
18:45300438:A:C	47	100	0.86	0.02106
18:45300542:T:C	50	100	0.98	0.1883
18:45300623:A:C	50	100	0.92	0.02251
18:45300624:A:G	50	100	0.99	0.1436
18:45301025:A:C	50	94	0.87	0.05955
18:45301039:T:C	50	100	0.98	0.1463
18:45301135:A:G	50	98	0.92	0.01416
18:45301349:C:T	50	96	0.96	0.254
18:45301585:T:G	50	96	0.94	0.06427
18:45302174:T:A	50	100	0.93	0.01289
18:45302265:A:C	50	100	1	0.03032
18:45302295:G:C	50	100	0.94	0.08551
18:45302760:C:T	50	98	0.98	0.07988
18:45302947:C:T	50	98	0.92	0.01307
18:45302958:G:A	50	100	0.98	0.1318
18:45303075:G:A	50	100	0.96	0.07916
18:45303087:G:A	50	100	1	0.02033
18:45303121:T:A	50	100	0.99	0.02796
18:45303612:G:C	50	100	0.91	0.01053
18:45303892:C:T	50	100	0.97	0.1131
18:45303974:T:A	50	100	1	0.02505
18:45303994:A:C	50	100	0.99	0.1327
18:45304061:A:T	50	98	0.98	0.376
18:45305144:T:C	50	100	0.98	0.1665
18:45305746:G:A	50	100	0.93	0.01707
18:45305853:A:C	50	100	1	0.1278
18:45306036:G:A	50	100	0.95	0.07916
18:45306097:C:T	50	100	1	0.01652
18:45306109:T:C	50	100	0.88	0.01344
18:45306271:T:G	50	100	0.98	0.1525
18:45306315:A:G	50	100	0.95	0.02124
18:45306729:G:A	50	100	1	0.0512
18:45306855:C:T	50	100	0.91	0.02233
18:45306858:G:A	50	100	0.96	0.02124
18:45306878:A:G	50	100	0.99	0.1529
18:45307072:A:C	50	100	0.94	0.01017
18:45307139:G:A	50	100	1	0.05156
18:45307171:C:T	50	100	1	0.1282
18:45307920:A:G	50	100	1	0.1423
18:45308184:T:C	50	100	0.99	0.2534
18:45308479:G:A	50	98	0.87	0.01071
18:45308811:A:G	50	100	1	0.01307
18:45308832:T:C	50	100	0.96	0.4867
18:45308859:T:C	50	100	1	0.02197
18:45309052:C:G	50	98	0.98	0.3715
18:45309355:G:T	50	100	1	0.01053
18:45309572:G:A	50	96	0.88	0.02397
18:45309591:C:T	50	100	1	0.03613
18:45309870:G:A	50	100	0.98	0.2845
18:45309935:A:G	50	100	0.98	0.01743
18:45310063:C:G	50	100	0.99	0.01761
18:45310126:G:A	50	100	1	0.01979
18:45310164:C:T	50	100	1	0.01289
18:45310686:G:A	50	100	1	0.01979
18:45311879:G:A	50	100	0.94	0.07988
18:45311888:G:A	50	100	1	0.2531
18:45311953:A:C	50	100	1	0.254
18:45312134:C:T	50	100	1	0.2538
18:45312162:A:G	50	100	1	0.2266
18:45313345:T:C	50	100	1	0.01416
18:45314318:A:C	50	98	1	0.01979
18:45314794:A:G	50	100	0.99	0.02324
18:45315314:T:C	50	100	1	0.01216
18:45315571:C:T	50	98	1	0.1496
18:45315689:G:T	50	100	1	0.01707
18:45316225:G:A	50	100	1	0.03667
18:45316852:G:C	50	98	1	0.1296
18:45317413:T:C	50	100	0.76	0.0236
18:45317758:A:G	50	98	1	0.04739
18:45317961:C:A	50	100	1	0.0118
18:45318120:G:A	50	100	1	0.01561
18:45318153:G:A	50	100	1	0.0236
18:45318160:G:C	50	98	0.82	0.02324
18:45319875:G:A	50	100	0.99	0.2763
18:45319974:A:G	50	100	1	0.1316
18:45320022:G:A	50	100	0.98	0.1
18:45320547:G:A	50	100	1	0.01888
18:45320617:G:A	50	100	0.99	0.2963
18:45320719:C:A	50	100	0.99	0.2329
18:45320903:A:T	50	100	1	0.03649
18:45320927:T:C	50	100	0.99	0.274
18:45321299:A:T	50	100	1	0.04067
18:45321372:A:G	50	100	1	0.01725
18:45321403:C:T	50	100	1	0.03631
18:45322036:C:T	50	100	1	0.1598
18:45322994:T:C	50	100	0.99	0.02197
18:45323227:A:G	50	98	0.8	0.03322
18:45323233:C:T	50	100	1	0.05465
18:45323351:C:A	50	98	0.81	0.03341
18:45323460:C:T	50	100	0.83	0.01434
18:45323790:A:T	50	100	0.99	0.242
18:45323836:C:T	50	100	0.91	0.02179
18:45324022:G:A	50	100	0.99	0.2322
18:45324133:A:G	50	100	1	0.03631
18:45324571:G:C	50	100	1	0.1138
18:45324670:G:A	50	100	0.98	0.03214
18:45325691:A:G	50	100	0.99	0.03214
18:45325865:C:T	50	100	0.99	0.03214
18:45327492:G:A	50	100	1	0.126
18:45327552:C:A	50	100	0.98	0.05664
18:45327585:C:T	50	100	1	0.116
18:45327651:C:T	50	100	1	0.116
18:45327679:T:C	50	100	0.95	0.02487
18:45328301:T:A	50	96	0.98	0.3604
18:45328314:G:A	50	100	1	0.04194
18:45328426:C:T	50	100	0.98	0.05664
18:45328761:T:C	50	98	0.97	0.08588
18:45328988:G:A	50	100	1	0.0138
18:45329620:T:A	50	98	1	0.01471
18:45330147:A:G	50	98	0.99	0.05664
18:45330186:C:T	50	100	0.95	0.02197
18:45330382:A:G	50	100	0.97	0.09023
18:45330424:G:A	50	100	0.95	0.02197
18:45330972:G:A	50	96	1	0.01144
18:45331316:T:G	50	98	0.96	0.1716
18:45331421:G:A	50	100	0.94	0.02142
18:45331872:T:A	50	100	1	0.01471
18:45333627:T:C	50	100	0.93	0.01961
18:45334132:G:A	50	98	0.94	0.09877
18:45334250:G:A	50	100	0.98	0.08243
18:45334299:C:T	50	98	0.97	0.1814
18:45334743:G:A	50	100	0.95	0.02106
18:45334755:G:A	50	100	0.95	0.02106
18:45335979:G:A	50	100	0.87	0.03704
18:45335997:C:A	50	100	1	0.0138
18:45336174:G:A	50	100	0.96	0.3448
18:45336230:C:T	50	100	0.96	0.3936
18:45336400:A:G	50	100	0.96	0.01688
18:45337060:C:T	50	100	0.93	0.08025
18:45337527:T:C	50	96	0.86	0.03304
18:45337821:G:A	50	100	0.98	0.09423
18:45338049:C:T	50	98	0.98	0.09858
18:45338448:G:A	50	100	0.98	0.09332
18:45338699:A:C	50	96	0.97	0.0984
18:45338718:T:C	44	100	0.98	0.09332
18:45339960:G:A	50	100	0.96	0.3117
18:45340250:C:T	50	100	0.99	0.02415
18:45340256:A:G	50	100	0.88	0.01906
18:45340408:A:G	50	98	0.87	0.04775
18:45340598:C:T	50	100	0.92	0.09332
18:45340924:A:G	50	96	0.91	0.03195
18:45341112:T:C	50	100	0.85	0.01997
18:45341789:T:C	50	98	0.73	0.02342
18:45341889:C:T	50	98	0.69	0.01344
18:45343053:A:G	50	98	0.92	0.02179
18:45344130:A:G	50	98	0.95	0.2444
18:45345030:A:G	50	98	0.95	0.1447
18:45345133:T:C	50	98	0.91	0.02578
18:45346617:A:C	50	100	0.92	0.03214
18:45346886:C:T	50	100	0.69	0.01616
18:45347012:C:T	50	94	0.73	0.0532
18:45347272:C:A	50	98	0.93	0.06209
18:45348173:A:G	50	100	0.93	0.04466
18:45348176:G:C	50	98	0.9	0.02651
18:45348184:G:A	50	98	0.9	0.02723
18:45348195:C:A	50	100	0.99	0.02633
18:45348204:C:T	50	96	0.96	0.09641
18:45348281:T:C	50	98	0.97	0.02378
18:45348731:A:G	50	98	0.99	0.01598
18:45349049:A:T	50	98	0.98	0.0285
18:45349235:T:G	50	100	1	0.01053
18:45349412:A:G	50	100	0.97	0.0285
18:45349556:T:G	50	100	0.92	0.02941
18:45349592:G:A	50	100	0.81	0.03776
18:45350073:G:A	50	96	0.95	0.09423
18:45350620:G:A	50	98	0.97	0.06227
18:45351076:G:T	50	100	0.87	0.01107
18:45351435:G:A	50	96	0.93	0.05392
18:45351467:G:C	50	92	0.98	0.3769
18:45351724:T:A	50	98	1	0.4824
18:45352100:G:C	50	92	0.99	0.4294
18:45352149:T:C	50	92	1	0.3793
18:45352949:A:G	50	100	0.98	0.02832
18:45353317:T:C	50	94	1	0.3582
18:45353898:T:C	50	94	1	0.4864
18:45354404:T:C	50	100	0.84	0.01162
18:45355556:C:T	46	93.5	0.99	0.3874
18:45355653:G:T	50	96	1	0.4984
18:45355967:G:A	50	100	1	0.02233
18:45356024:A:T	50	98	1	0.05265
18:45356341:C:T	50	96	1	0.03141
18:45356550:C:T	50	94	0.85	0.03032
18:45356576:T:C	50	100	1	0.04484
18:45356703:A:C	50	98	1	0.4824
18:45357127:G:T	50	100	1	0.0325
18:45357149:G:A	50	100	1	0.05265
18:45357414:T:C	50	100	1	0.4813
18:45357617:G:A	50	96	1	0.03123
18:45358062:A:C	50	100	1	0.05247
18:45358489:T:C	50	100	1	0.05265
18:45358552:C:T	50	100	1	0.01779
18:45358851:T:C	50	98	1	0.3604
18:45358985:T:G	50	100	1	0.03268
18:45359043:C:A	50	100	1	0.02814
18:45359320:C:G	50	100	1	0.03268
18:45360098:T:A	50	96	0.98	0.03141
18:45360343:G:C	50	100	1	0.01797
18:45360430:C:A	50	100	1	0.4532
18:45360534:G:T	50	98	0.99	0.2994
18:45360729:G:A	50	96	0.99	0.3638
18:45360735:G:C	50	98	1	0.4853
18:45360743:T:C	50	96	0.98	0.3647
18:45360928:C:T	50	100	0.99	0.01979
18:45361085:G:A	50	100	0.9	0.01471
18:45361285:A:G	50	98	1	0.4871
18:45361492:C:A	50	98	0.98	0.03232
18:45361608:A:G	50	100	0.94	0.01725
18:45361736:G:A	49	100	1	0.03014
18:45361812:T:A	50	98	0.89	0.1659
18:45362138:A:G	50	98	1	0.4967
18:45362648:A:G	50	100	0.98	0.05483
18:45362784:T:C	50	100	1	0.01434
18:45363173:C:T	50	100	0.97	0.03577
18:45364428:A:G	50	100	1	0.4528
18:45364694:C:G	50	100	1	0.3377
18:45364911:G:A	50	100	0.99	0.1405
18:45365530:C:T	50	100	1	0.03885
18:45365610:C:T	50	100	1	0.4987
18:45365770:T:C	50	100	1	0.4744
18:45365952:T:C	49	100	1	0.3589
18:45365968:G:A	50	98	1	0.4793
18:45366759:G:A	50	100	0.95	0.01107
18:45366792:A:G	50	100	1	0.342
18:45367366:T:G	50	100	1	0.01543
18:45367426:G:T	50	100	0.95	0.03504
18:45367679:A:G	50	100	1	0.4412
18:45368753:G:T	50	100	0.85	0.01089
18:45368827:G:A	50	100	0.95	0.02923
18:45368910:C:A	50	100	1	0.4991
18:45368969:C:G	50	100	1	0.4789
18:45369026:T:G	50	100	1	0.4955
18:45369029:T:G	50	100	1	0.4956
18:45369235:C:T	50	100	1	0.01634
18:45369575:T:C	50	100	0.98	0.02705
18:45370664:C:T	50	98	1	0.3295
18:45370747:A:G	50	100	0.96	0.02633
18:45371567:T:C	50	100	0.92	0.01961
18:45372178:G:T	50	100	0.92	0.06336
18:45372179:G:A	50	100	1	0.0187
18:45372419:C:G	50	100	1	0.4706
18:45372531:A:G	50	100	1	0.364
18:45373944:C:A	50	100	0.99	0.09041
18:45374478:G:A	50	100	1	0.06191
18:45374687:G:A	50	100	1	0.03322
18:45374702:A:G	50	100	1	0.02251
18:45374927:T:C	50	98	1	0.3546
18:45374957:G:A	50	100	0.96	0.02651
18:45375612:C:G	50	100	1	0.01652
18:45375694:T:C	50	100	1	0.01834
18:45375696:G:A	50	98	0.83	0.03232
18:45376034:C:A	50	100	1	0.0216
18:45376184:G:T	50	100	1	0.01634
18:45376612:G:A	50	100	1	0.08188
18:45376707:T:A	50	100	1	0.4517
18:45376794:A:T	50	100	1	0.01525
18:45376852:C:T	50	100	1	0.02596
18:45376869:T:A	50	100	1	0.466
18:45376957:A:G	50	100	1	0.03468
18:45377082:C:A	50	100	1	0.4517
18:45377783:C:G	50	100	1	0.4662
18:45377877:T:C	50	100	1	0.04829
18:45378082:C:T	50	100	1	0.01452
18:45378427:A:C	50	100	1	0.4648
18:45378551:A:C	50	100	1	0.3989
18:45378948:A:G	50	100	1	0.02269
18:45379042:A:G	50	100	1	0.4372
18:45379080:A:G	50	100	1	0.4383
18:45379500:G:A	50	100	0.99	0.1256
18:45379512:C:A	50	100	0.99	0.1038
18:45379772:G:A	50	100	0.99	0.4532
18:45379888:C:T	50	100	0.99	0.01253
18:45380627:G:A	50	100	0.97	0.02142
18:45380719:G:T	50	98	1	0.3259
18:45381617:A:G	50	94	0.8	0.0167
18:45382223:A:G	50	100	0.99	0.1062
18:45382571:G:T	50	100	0.98	0.4808
18:45382807:T:C	50	100	0.99	0.1031
18:45382926:C:T	50	98	0.87	0.01797
18:45383555:T:G	50	100	0.99	0.4731
18:45383761:T:C	50	100	0.99	0.4818
18:45384059:T:C	50	100	0.99	0.4733
18:45384190:C:T	50	98	0.99	0.1186
18:45384217:T:C	50	100	0.99	0.484
18:45384628:G:A	50	98	0.98	0.4441
18:45385216:C:T	50	100	0.98	0.126
18:45385906:C:T	50	100	1	0.01743
18:45385967:T:G	50	100	1	0.0138
18:45386008:G:C	50	100	1	0.01416
18:45386064:C:T	50	100	0.98	0.1314
18:45386622:C:T	50	100	0.98	0.1296
18:45386760:A:G	50	96	0.98	0.03214
18:45387088:C:G	50	100	1	0.3755
18:45387261:G:A	50	92	0.94	0.4884
18:45387274:G:C	50	100	0.99	0.4744
18:45387375:A:G	50	100	1	0.3769
18:45387967:T:C	50	100	0.82	0.01307
18:45387985:A:T	49	100	0.99	0.4105
18:45388134:G:A	50	100	1	0.01797
18:45388224:G:A	50	100	1	0.01452
18:45388298:G:A	50	100	1	0.02378
18:45388375:A:G	50	100	0.88	0.02487
18:45388545:G:A	50	100	1	0.01779
18:45388549:T:C	50	96	0.98	0.372
18:45388569:C:T	50	98	0.97	0.155
18:45388864:G:A	50	98	0.95	0.01162
18:45389471:A:G	50	96	0.98	0.3882
18:45389512:T:C	50	96	0.98	0.4265
18:45389570:A:C	50	100	1	0.01507
18:45389669:T:C	50	98	0.8	0.04303
18:45389841:T:A	50	100	0.98	0.4739
18:45389890:T:G	50	96	0.98	0.0285
18:45389976:A:T	50	100	1	0.01834
18:45390482:T:G	50	100	0.98	0.3745
18:45390518:G:A	50	98	0.98	0.3604
18:45390559:C:T	50	100	0.97	0.4898
18:45390653:T:C	50	100	0.88	0.03431
18:45390660:G:A	50	98	0.95	0.138
18:45390778:C:T	50	96	0.94	0.1057
18:45390815:A:G	50	98	0.95	0.3736
18:45390840:C:A	50	100	0.93	0.09332
18:45390993:G:T	50	100	0.88	0.01507
18:45391295:T:C	50	100	0.87	0.1111
18:45391328:T:A	50	100	0.88	0.03232
18:45391346:T:C	50	98	0.88	0.1443
18:45391390:A:G	50	100	0.86	0.01398
18:45391712:T:C	50	96	0.83	0.1723
18:45391789:T:A	50	100	0.87	0.03068
18:45391821:T:C	50	88	0.83	0.3555
18:45391865:A:G	49	91.8	0.83	0.1289
18:45392189:C:G	50	90	0.87	0.09695
18:45392248:A:G	50	96	0.87	0.07771
18:45392324:A:G	50	84	0.79	0.455
18:45392546:A:C	50	100	0.96	0.01598
18:45393903:G:A	50	100	0.98	0.03105
18:45393957:C:A	50	100	0.99	0.2199
18:45394185:A:C	50	100	1	0.433
18:45394217:A:G	50	100	0.97	0.3535
18:45394231:T:C	50	100	1	0.05919
18:45394358:C:T	50	100	1	0.02723
18:45394993:C:T	50	100	1	0.217
18:45395254:C:T	50	96	0.98	0.2177
18:45395604:T:G	50	100	0.99	0.01997
18:45395854:C:G	50	96	1	0.2235
18:45396194:T:C	50	100	1	0.01071
18:45396258:G:C	50	98	0.98	0.3493
18:45396344:C:T	50	100	1	0.03123
18:45396435:C:G	50	100	1	0.01071
18:45396577:C:A	50	100	0.99	0.4484
18:45396633:G:T	50	88	0.98	0.406
18:45396673:T:A	50	100	0.99	0.457
18:45397020:T:C	50	100	1	0.03123
18:45397457:T:C	50	100	1	0.01725
18:45398266:G:A	50	100	0.97	0.03776
18:45398592:C:T	50	100	0.99	0.4533
18:45398640:C:T	50	100	0.99	0.4789
18:45398646:G:A	50	100	0.99	0.4533
18:45398952:G:A	50	100	1	0.04357
18:45399270:A:G	50	100	0.98	0.234
18:45399365:T:C	50	100	0.99	0.4176
18:45399427:T:C	50	100	1	0.01725
18:45399883:C:G	50	98	0.99	0.2977
18:45400097:A:G	50	100	0.98	0.01852
18:45400116:A:G	50	100	1	0.01017
18:45400238:A:G	50	100	1	0.185
18:45400437:T:A	50	98	1	0.04448
18:45400439:G:T	50	100	1	0.02578
18:45400589:T:C	50	100	0.98	0.3257
18:45400814:C:T	50	100	0.85	0.03359
18:45401061:T:A	50	100	0.98	0.01507
18:45401117:C:T	50	100	0.96	0.01216
18:45401199:A:C	50	100	1	0.1855
18:45401815:C:A	50	100	1	0.04339
18:45401837:C:G	50	100	0.98	0.01507
18:45401968:A:G	50	100	1	0.01743
18:45402095:C:T	50	100	0.98	0.01525
18:45402384:C:T	50	100	0.99	0.2269
18:45402740:G:A	50	100	1	0.1886
18:45402994:C:T	50	100	0.99	0.4497
18:45403786:A:G	50	98	0.6	0.02106
18:45404134:G:C	50	100	0.99	0.01053
18:45404483:T:C	50	100	0.99	0.317
18:45404553:C:T	50	100	0.99	0.2271
18:45404840:T:G	50	100	1	0.1489
18:45405072:T:C	50	100	1	0.1242
18:45405561:A:T	50	100	0.99	0.1313
18:45405893:T:A	50	100	0.99	0.2614
18:45406626:C:T	50	100	1	0.01725
18:45406675:A:G	50	98	1	0.246
18:45406711:C:T	50	100	1	0.03722
18:45406729:T:C	50	100	1	0.04503
18:45407491:G:A	50	100	1	0.2896
18:45407572:T:C	50	100	1	0.01725
18:45407625:C:A	50	100	1	0.02723
18:45407647:G:A	50	100	1	0.04339
18:45407733:T:G	50	100	0.99	0.392
18:45407898:G:C	50	100	0.92	0.01725
18:45407911:G:C	50	100	1	0.03068
18:45408011:G:A	50	100	1	0.2672
18:45408123:C:A	50	96	0.99	0.3008
18:45408210:G:A	50	100	1	0.2629
18:45408365:T:A	50	98	0.99	0.3121
18:45408475:G:A	50	100	1	0.01525
18:45408533:G:A	50	100	1	0.02687
18:45408896:C:T	50	100	1	0.04484
18:45409082:G:T	50	100	0.97	0.01852
18:45409224:C:A	50	100	1	0.04321
18:45409247:T:G	50	98	0.99	0.3853
18:45409488:C:T	50	100	0.96	0.01089
18:45409564:G:A	50	100	1	0.04339
18:45409789:G:A	50	100	1	0.02723
18:45409807:T:C	50	100	0.92	0.0276
18:45410249:C:T	50	100	0.99	0.02651
18:45410788:T:G	50	98	0.99	0.3302
18:45410876:G:A	50	100	1	0.3201
18:45410966:A:G	50	98	0.99	0.2865
18:45411098:T:G	50	100	1	0.02741
18:45411269:G:A	50	100	0.92	0.02778
18:45411287:G:A	50	98	0.99	0.4085
18:45411372:A:T	50	98	0.99	0.2286
18:45411446:A:G	50	98	0.99	0.2286
18:45411484:A:G	50	98	0.99	0.3942
18:45411506:T:C	50	100	0.98	0.05356
18:45411513:C:G	50	100	1	0.0305
18:45411550:G:A	50	98	0.99	0.4237
18:45411831:G:A	50	100	0.99	0.2885
18:45412019:C:T	50	100	1	0.02578
18:45412925:A:C	50	100	1	0.01525
18:45413231:C:T	50	100	1	0.02596
18:45413269:C:T	50	92	0.98	0.2035
18:45413501:C:T	50	100	1	0.02542
18:45414705:G:A	50	100	1	0.02905
18:45414763:T:A	31	93.5	0.8	0.01107
18:45414767:T:A	31	93.5	0.98	0.03286
18:45414848:C:G	50	96	0.99	0.2593
18:45415035:G:T	50	100	1	0.02233
18:45415419:A:C	50	100	1	0.01525
18:45415718:C:T	50	100	0.99	0.0443
18:45415963:G:A	50	100	1	0.04339
18:45416268:G:T	49	100	0.99	0.01543
18:45416577:G:C	50	98	0.9	0.02215
18:45416826:A:G	50	100	1	0.3907
18:45416969:G:C	50	100	1	0.01525
18:45417572:A:G	50	100	1	0.04285
18:45417658:G:A	50	100	1	0.04285
18:45417854:A:C	50	100	1	0.02233
18:45417896:C:T	50	100	0.97	0.0167
18:45418207:A:C	50	100	1	0.2429
18:45418281:G:A	50	100	0.99	0.02578
18:45418385:T:A	50	100	0.95	0.01035
18:45418546:C:T	50	96	0.99	0.09368
18:45418580:C:T	50	100	1	0.315
18:45418754:G:A	50	98	0.99	0.2845
18:45418932:T:C	50	100	1	0.01725
18:45419011:A:G	50	100	0.99	0.2932
18:45419025:A:C	50	100	1	0.299
18:45419093:C:T	50	100	1	0.0374
18:45419261:C:T	50	100	1	0.09985
18:45419500:G:C	50	100	1	0.299
18:45419883:T:C	50	100	1	0.01525
18:45420208:G:A	50	100	1	0.2974
18:45420428:C:T	50	100	1	0.01107
18:45420444:T:A	50	100	1	0.01525
18:45420748:A:T	50	80	0.93	0.06118
18:45420835:G:A	50	100	1	0.04339
18:45421031:A:G	50	100	1	0.01543
18:45421080:A:G	50	100	1	0.1919
18:45421274:A:C	50	100	1	0.01525
18:45421298:C:T	50	100	1	0.2972
18:45421442:G:A	50	100	1	0.01525
18:45421484:T:C	50	100	0.98	0.01634
18:45421527:C:T	50	100	1	0.01525
18:45421565:G:C	50	100	1	0.2972
18:45421576:G:A	50	100	1	0.02197
18:45421599:C:T	50	98	0.98	0.1195
18:45421666:G:A	50	100	1	0.01525
18:45421676:G:A	50	100	0.85	0.01289
18:45421750:C:T	50	100	1	0.01525
18:45421778:A:G	50	100	1	0.01525
18:45421855:G:A	50	100	1	0.2947
18:45422100:C:T	50	100	1	0.04339
18:45422211:C:G	50	100	1	0.3778
18:45422254:G:A	50	100	1	0.2972
18:45422338:A:T	50	100	1	0.04049
18:45422432:T:C	50	100	1	0.03141
18:45422501:C:T	50	100	1	0.02251
18:45422502:G:A	50	100	1	0.02179
18:45422521:G:A	50	100	1	0.2849
18:45422546:G:A	50	100	1	0.05919
18:45422996:C:T	50	100	1	0.01525
18:45423131:T:C	50	100	1	0.2133
18:45423202:C:T	50	100	1	0.2108
18:45423499:T:A	50	100	0.99	0.2135
18:45423736:T:C	50	100	1	0.01525
18:45423780:T:A	50	100	1	0.04339
18:45423835:A:G	50	100	1	0.04267
18:45424126:T:A	50	100	1	0.04648
18:45424207:C:G	50	100	1	0.05683
18:45424422:A:G	50	100	1	0.03214
18:45424579:T:C	50	100	1	0.04121
18:45424622:C:A	50	100	1	0.2665
18:45424650:A:G	50	100	1	0.02723
18:45424713:A:G	50	100	1	0.05646
18:45425022:T:A	50	100	1	0.03214
18:45425335:T:A	50	100	1	0.01525
18:45425450:T:G	50	100	1	0.03214
18:45425591:G:C	50	100	1	0.4199
18:45425922:C:T	50	100	1	0.01525
18:45426084:C:T	50	98	0.99	0.2803
18:45426343:C:A	50	100	1	0.36870000000000003
18:45426544:A:G	50	92	0.94	0.2967
18:45426630:A:T	50	98	1	0.4014
18:45426698:T:C	50	96	1	0.03232
18:45426756:C:A	50	100	1	0.3602
18:45427524:G:A	50	100	0.99	0.0285
18:45427590:A:G	50	100	1	0.03195
18:45427596:T:A	50	100	1	0.09568
18:45427721:C:T	50	100	1	0.152
18:45427905:A:C	50	96	1	0.3043
18:45428181:G:C	50	100	1	0.03177
18:45428220:C:T	50	100	1	0.01525
18:45428259:C:G	50	100	1	0.03976
18:45428284:T:G	50	100	1	0.01525
18:45428558:C:T	50	100	1	0.01525
18:45428622:G:A	50	100	1	0.3549
18:45429053:A:G	50	98	0.98	0.06554
18:45429059:T:A	50	100	1	0.3747
18:45429116:A:G	50	100	1	0.1647
18:45429504:G:A	50	100	1	0.3678
18:45429548:A:T	50	100	1	0.3635
18:45429597:A:G	50	100	1	0.01725
18:45429989:C:T	50	100	1	0.4145
18:45430187:G:C	50	98	0.99	0.3032
18:45430518:C:A	50	100	1	0.01525
18:45431112:G:T	50	100	1	0.4168
18:45431199:G:A	50	100	1	0.2237
18:45431327:G:A	50	100	0.99	0.2999
18:45431472:T:A	50	100	0.98	0.1708
18:45431500:A:G	50	100	1	0.01725
18:45432040:C:T	50	100	1	0.1619
18:45432041:G:A	50	100	1	0.02179
18:45432222:C:T	50	100	1	0.01253
18:45432302:G:A	50	100	1	0.02596
18:45432347:T:A	50	100	1	0.3606
18:45432379:T:A	50	100	1	0.3606
18:45432393:A:T	50	100	1	0.3606
18:45432466:G:A	50	100	1	0.3604
18:45432470:A:C	50	100	1	0.3606
18:45432507:A:C	50	100	1	0.3604
18:45432532:T:G	50	100	1	0.3593
18:45432658:C:G	50	100	1	0.3557
18:45433076:T:C	50	98	1	0.3609
18:45433160:T:G	50	100	1	0.01216
18:45433186:T:A	50	100	1	0.01525
18:45433192:C:T	50	100	1	0.3609
18:45433329:G:T	50	100	1	0.3831
18:45433395:C:A	50	100	1	0.1934
18:45433602:C:T	50	100	1	0.3785
18:45433607:G:A	50	100	1	0.3829
18:45433703:G:C	50	100	1	0.3905
18:45433710:G:A	50	100	1	0.01725
18:45434011:C:T	50	96	0.99	0.2992
18:45434156:C:T	50	100	1	0.3831
18:45434169:C:G	50	100	1	0.437
18:45435212:A:G	50	100	1	0.02596
18:45435286:T:C	50	100	1	0.02596
18:45435567:C:T	50	100	1	0.3785
18:45436236:G:T	50	100	1	0.1238
18:45436774:T:A	50	100	1	0.1928
18:45436839:G:T	50	98	1	0.2765
18:45436877:T:C	50	100	1	0.421
18:45436967:T:C	50	98	1	0.2769
18:45437173:T:A	50	100	1	0.01525
18:45437363:T:C	50	94	0.96	0.02959
18:45438020:A:G	50	100	1	0.3637
18:45438063:A:G	50	100	1	0.3758
18:45438280:A:G	50	100	1	0.03686
18:45438299:T:C	50	96	0.99	0.279
18:45438819:A:G	50	100	1	0.3669
18:45438820:T:A	50	100	1	0.01289
18:45438862:A:G	50	100	1	0.1903
18:45439010:A:G	50	100	1	0.1147
18:45439345:T:C	50	100	1	0.04448
18:45439545:G:T	50	100	1	0.3637
18:45439580:C:A	50	100	1	0.01235
18:45439881:A:G	50	100	0.85	0.01126
18:45439986:G:T	50	100	0.99	0.1712
18:45440693:T:C	50	100	1	0.04484
18:45440962:C:T	50	100	1	0.2139
18:45441175:G:A	50	100	1	0.3916
18:45441272:G:C	50	100	1	0.1703
18:45441616:C:T	50	100	0.97	0.1939
18:45442278:G:A	50	100	0.96	0.2068
18:45442309:A:T	50	100	1	0.03686
18:45442738:A:G	50	100	1	0.1638
18:45442753:A:G	50	100	1	0.01725
18:45442908:C:G	50	100	1	0.169
18:45443173:A:G	50	98	1	0.1242
18:45443240:T:C	50	100	1	0.01235
18:45443382:G:A	50	100	1	0.1743
18:45443538:T:A	50	100	1	0.01525
18:45443649:G:A	50	100	1	0.1215
18:45443742:T:G	50	100	0.98	0.01235
18:45443781:A:T	50	100	1	0.15
18:45443903:C:T	50	100	1	0.03813
18:45444117:A:G	50	100	1	0.1215
18:45444140:A:G	50	100	1	0.1665
18:45444433:G:A	50	100	1	0.3535
18:45444813:G:T	50	100	1	0.01543
18:45445188:C:T	50	98	1	0.1494
18:45445300:T:C	50	100	1	0.01235
18:45445529:C:T	50	100	0.78	0.03686
18:45445889:A:G	50	100	1	0.1289
18:45445894:G:A	50	100	1	0.1102
18:45446014:C:T	50	96	0.99	0.299
18:45446114:T:C	50	100	1	0.04321
18:45446220:A:G	50	100	0.89	0.03686
18:45446283:T:C	50	100	0.97	0.01017
18:45446469:A:T	50	100	1	0.02578
18:45446481:C:T	50	96	0.99	0.2605
18:45446635:A:G	50	100	1	0.1926
18:45446663:T:G	50	96	0.99	0.2553
18:45446711:C:T	50	100	1	0.02215
18:45446804:C:T	50	100	1	0.193
18:45446884:A:G	49	100	1	0.01525
18:45447057:G:A	50	96	0.98	0.3981
18:45447779:T:C	50	100	1	0.01924
18:45448126:A:T	50	100	1	0.1872
18:45448154:T:C	50	100	1	0.1928
18:45448165:T:G	50	100	1	0.3911
18:45448166:G:A	50	100	0.96	0.05174
18:45448332:C:T	50	100	1	0.1846
18:45448383:A:T	50	100	1	0.3954
18:45448508:A:G	50	100	1	0.4789
18:45449143:C:T	50	100	1	0.05102
18:45449383:C:A	50	100	1	0.01035
18:45449391:A:G	50	98	1	0.1645
18:45449911:G:A	50	100	0.99	0.1207
18:45450208:C:G	50	98	1	0.1225
18:45450799:G:C	50	100	1	0.1743
18:45450897:G:A	50	100	0.99	0.3802
18:45450988:A:G	50	100	1	0.1255
18:45451263:G:A	50	100	1	0.1866
18:45451271:G:A	50	100	1	0.1865
18:45451513:T:G	50	100	1	0.1255
18:45451587:A:C	50	100	0.99	0.287
18:45451640:T:C	50	100	1	0.1255
18:45452157:T:A	50	100	1	0.01525
18:45452318:C:A	50	100	0.98	0.3996
18:45452471:G:A	50	100	0.99	0.01289
18:45452591:T:C	50	100	1	0.1276
18:45452946:A:C	50	98	1	0.1276
18:45453117:A:G	50	98	1	0.1206
18:45453407:C:T	50	100	1	0.1516
18:45453600:A:C	50	100	1	0.0207
18:45453697:G:A	50	100	0.99	0.1852
18:45454161:G:A	50	100	0.99	0.06972
18:45454221:T:C	50	100	0.94	0.07407
18:45454251:T:A	50	100	0.99	0.2651
18:45454403:G:A	50	100	0.99	0.2649
18:45454789:A:G	50	100	0.99	0.2988
18:45455518:C:T	50	100	0.99	0.4154
18:45455778:G:A	50	100	1	0.1258
18:45455819:G:A	50	100	1	0.02251
18:45455944:C:G	50	100	1	0.04321
18:45456179:G:A	50	100	1	0.01943
18:45456237:A:G	50	100	1	0.02614
18:45456245:G:A	50	100	0.99	0.2629
18:45456495:G:A	50	100	0.98	0.185
18:45456496:G:T	50	100	0.99	0.185
18:45456746:G:A	50	100	1	0.1284
18:45456928:C:T	50	100	1	0.128
18:45457249:A:G	50	100	1	0.01688
18:45457263:C:G	50	100	1	0.01525
18:45457305:C:G	50	100	1	0.01525
18:45457958:C:T	50	100	0.99	0.3882
18:45458010:G:A	50	100	1	0.04357
18:45458470:C:T	50	100	1	0.1549
18:45458835:G:A	50	100	0.99	0.3869
18:45459046:T:C	50	100	0.99	0.3633
18:45459166:T:C	50	100	1	0.1986
18:45459168:G:C	50	100	1	0.1986
18:45459188:G:C	50	100	1	0.1986
18:45459234:A:T	50	100	1	0.2008
18:45459348:T:C	50	100	1	0.1986
18:45459600:A:T	50	100	0.99	0.3609
18:45460462:T:G	50	100	0.99	0.1619
18:45460466:A:G	50	100	0.99	0.1621
18:45461168:C:T	50	100	0.98	0.2197
18:45461208:A:T	50	100	1	0.02251
18:45461688:C:A	50	100	0.97	0.03776
18:45461855:A:T	50	100	1	0.1278
18:45462069:A:G	50	96	1	0.3898
18:45462584:G:A	50	100	1	0.01707
18:45463522:G:A	50	100	0.98	0.2159
18:45463617:T:C	50	100	0.98	0.2208
18:45463720:T:C	50	100	0.99	0.394
18:45463953:A:G	50	100	1	0.0394
18:45464014:T:A	50	100	0.97	0.1603
18:45464120:T:C	50	100	1	0.01471
18:45464467:T:G	50	100	0.98	0.2199
18:45464828:G:A	50	100	0.99	0.2197
18:45464897:T:C	50	100	0.99	0.3466
18:45465160:G:C	50	98	1	0.3865
18:45465188:G:A	50	100	1	0.3911
18:45465542:G:C	50	98	0.99	0.1961
18:45465594:A:G	50	100	1	0.01743
18:45466122:G:A	50	100	1	0.01452
18:45466578:A:G	50	100	1	0.3422
18:45466673:T:G	50	98	1	0.2122
18:45466735:G:A	50	100	1	0.0236
18:45466788:A:C	50	100	1	0.1344
18:45466940:C:T	50	100	0.99	0.1857
18:45466948:T:G	50	100	0.99	0.1857
18:45467026:G:A	50	100	1	0.01761
18:45467057:T:A	50	100	1	0.1845
18:45467382:G:C	50	100	0.96	0.03105
18:45467637:C:T	50	100	1	0.0276
18:45467750:C:T	50	100	0.99	0.1396
18:45468774:T:C	50	100	1	0.01489
18:45469301:A:G	50	100	1	0.3366
18:45469331:G:A	50	100	1	0.01489
18:45469334:A:G	50	100	0.99	0.1934
18:45469528:G:A	50	100	0.98	0.4542
18:45469565:T:C	50	100	0.99	0.1935
18:45469664:T:A	50	100	1	0.04557
18:45469851:T:C	50	100	0.99	0.1966
18:45469907:T:C	50	100	0.99	0.1748
18:45469940:A:G	50	100	0.99	0.3402
18:45470017:C:G	50	100	0.99	0.04267
18:45470246:A:T	50	100	1	0.01452
18:45470638:A:G	50	100	0.96	0.02596
18:45470745:G:A	50	100	1	0.01471
18:45470762:G:T	50	100	1	0.01471
18:45470890:C:G	50	98	1	0.1037
18:45470891:C:T	50	100	0.99	0.1803
18:45471150:A:T	50	100	0.99	0.1796
18:45471241:T:C	50	100	0.98	0.04575
18:45471734:T:C	50	100	0.99	0.1797
18:45472206:C:T	50	100	1	0.1797
18:45472293:G:T	50	100	1	0.1797
18:45472590:G:C	50	100	1	0.1654
18:45472607:T:C	50	100	1	0.04539
18:45472624:C:T	50	100	1	0.1532
18:45472793:T:C	50	100	1	0.1654
18:45472798:T:C	50	100	0.94	0.01888
18:45472993:G:A	50	100	1	0.01216
18:45473142:T:C	50	100	1	0.1661
18:45473243:C:T	50	98	1	0.1652
18:45473281:G:C	50	100	1	0.1656
18:45473356:A:G	50	100	1	0.1799
18:45473435:G:A	50	100	1	0.1654
18:45473483:T:C	50	100	1	0.1656
18:45473492:T:C	50	100	1	0.1658
18:45474071:G:A	50	100	1	0.1659
18:45474091:G:A	50	100	1	0.02215
18:45474362:G:T	50	100	0.98	0.03504
18:45474458:G:C	50	100	1	0.1656
18:45474980:C:T	50	100	1	0.1603
18:45475373:G:C	50	94	0.99	0.4257
18:45475672:T:G	42	90.5	0.98	0.09459
18:45475803:G:A	50	100	1	0.01924
18:45475828:C:T	50	100	1	0.01652
18:45475994:C:T	50	100	1	0.1062
18:45476118:C:T	50	96	0.99	0.4134
18:45476418:T:C	50	100	1	0.1645
18:45476493:A:G	50	100	1	0.1645
18:45476517:A:T	50	100	1	0.01888
18:45476591:A:G	50	100	1	0.06772
18:45476634:G:A	50	100	1	0.1532
18:45476927:A:G	50	100	1	0.1146
18:45477417:C:T	50	100	1	0.01107
18:45477840:A:G	50	100	1	0.04648
18:45478502:G:A	50	100	1	0.01924
18:45478693:C:T	50	100	1	0.1534
18:45479416:C:A	50	98	0.93	0.02741
18:45479719:C:A	50	100	1	0.0158
18:45479840:C:T	50	96	1	0.3829
18:45479868:G:C	50	100	1	0.1167
18:45480420:G:A	50	100	1	0.297
18:45480620:C:T	50	100	1	0.1175
18:45480623:C:T	50	98	0.98	0.06627
18:45480624:A:G	50	100	0.98	0.06954
18:45480791:C:T	50	100	1	0.02397
18:45480810:C:T	50	100	1	0.06699
18:45481112:A:T	50	100	1	0.01162
18:45481417:A:C	50	98	0.99	0.05283
18:45481731:A:G	50	100	1	0.06663
18:45481918:A:T	50	100	1	0.402
18:45481979:G:A	50	100	0.99	0.07698
18:45482093:T:A	50	100	1	0.06663
18:45482105:A:C	50	100	1	0.06681
18:45482336:T:A	50	100	0.99	0.07698
18:45482781:T:A	50	100	1	0.06663
18:45482840:G:A	50	100	1	0.06699
18:45482909:T:C	50	100	0.89	0.01362
18:45482918:A:G	50	100	1	0.3281
18:45484836:A:G	50	100	1	0.06681
18:45485045:T:C	50	100	1	0.06699
18:45485114:G:A	50	100	1	0.4021
18:45485142:T:C	50	100	1	0.3259
18:45485304:A:G	50	100	1	0.2021
18:45485495:T:C	50	100	0.99	0.4753
18:45485606:G:C	50	100	1	0.06663
18:45485933:C:T	50	100	0.98	0.01652
18:45486403:G:A	50	100	1	0.06663
18:45487442:G:A	50	100	1	0.02015
18:45488110:T:G	50	100	1	0.0679
18:45488332:C:A	50	94	1	0.2162
18:45488361:T:C	50	100	1	0.06772
18:45488445:G:C	50	100	1	0.4034
18:45488821:A:G	50	100	1	0.1915
18:45489033:C:G	50	100	1	0.1158
18:45489100:G:A	50	100	1	0.1169
18:45489116:T:C	50	100	0.99	0.218
18:45489582:T:C	50	100	1	0.06754
18:45489738:A:T	50	100	1	0.06736
18:45489918:T:C	50	100	0.99	0.07843
18:45489996:G:A	50	100	1	0.1162
18:45490078:G:T	50	100	1	0.1169
18:45490086:C:T	50	96	1	0.494
18:45491072:A:G	50	98	0.98	0.06718
18:45491132:G:A	50	96	1	0.216
18:45492038:A:G	50	100	1	0.02723
18:45492046:G:C	50	98	1	0.4662
18:45492183:G:A	50	98	0.98	0.06663
18:45492192:T:C	50	100	1	0.01761
18:45492532:C:A	50	100	1	0.4646
18:45492956:G:T	50	100	1	0.02614
18:45492957:A:G	50	100	1	0.1245
18:45493013:C:T	50	96	1	0.1679
18:45493022:C:T	50	98	0.99	0.1805
18:45493599:C:T	49	100	1	0.04412
18:45494213:T:A	50	100	1	0.06754
18:45494241:C:T	50	98	0.98	0.06718
18:45494568:A:T	50	82	0.99	0.1776
18:45494587:C:A	50	96	1	0.4737
18:45494651:C:T	50	100	1	0.06736
18:45494654:C:T	50	96	1	0.4316
18:45494698:C:T	50	100	0.98	0.06736
18:45494855:T:C	50	100	1	0.04394
18:45495061:T:C	50	100	1	0.07934
18:45495112:C:T	50	100	0.99	0.1191
18:45495240:C:A	50	100	1	0.02288
18:45495629:A:C	50	100	0.99	0.1195
18:45495662:G:A	50	100	0.99	0.1193
18:45496393:G:A	50	100	0.99	0.07607
18:45496696:C:T	50	100	0.98	0.06754
18:45497328:G:C	50	96	0.99	0.1875
18:45497596:G:A	50	100	1	0.02487
18:45497735:C:A	50	100	1	0.01924
18:45497992:T:C	50	98	1	0.2429
18:45498686:C:T	50	100	1	0.04611
18:45499222:A:G	50	98	1	0.2453
18:45500074:G:A	50	100	1	0.01888
18:45500329:G:A	50	100	1	0.01888
18:45500442:T:C	50	100	1	0.02215
18:45500469:C:T	49	100	0.98	0.06718
18:45500499:C:G	50	100	1	0.02469
18:45500593:A:G	49	79.6	0.95	0.1527
18:45500639:T:C	50	100	0.99	0.02887
18:45500739:A:G	50	100	0.95	0.02415
18:45500852:C:T	50	100	1	0.07825
18:45501819:C:T	50	100	1	0.06718
18:45502256:G:A	50	100	1	0.06972
18:45502278:T:C	50	100	1	0.01834
18:45502548:C:T	50	100	0.98	0.1828
18:45502837:C:T	50	100	1	0.04521
18:45503128:G:A	50	100	1	0.04412
18:45503428:A:T	50	100	0.99	0.2384
18:45503701:A:G	50	98	0.98	0.09985
18:45503831:T:C	50	98	1	0.2426
18:45504220:A:G	50	96	1	0.2513
18:45504243:G:C	50	100	0.92	0.02796
18:45504377:G:A	50	98	0.96	0.05846
18:45504964:A:T	50	100	0.97	0.08224
18:45505287:C:A	50	98	1	0.2968
18:45505806:C:T	50	98	1	0.2431
18:45505955:A:G	50	98	1	0.2524
18:45506184:G:A	50	98	0.99	0.4967
18:45506215:C:G	50	96	1	0.2515
18:45506765:C:G	50	98	0.99	0.3578
18:45506768:A:G	50	100	0.99	0.04503
18:45507141:C:T	50	98	1	0.3279
18:45508135:C:T	50	100	1	0.06863
18:45508145:A:G	50	100	0.99	0.04503
18:45508306:T:G	50	100	1	0.06917
18:45508345:A:G	50	98	1	0.2416
18:45508470:C:G	50	98	0.99	0.2407
18:45508673:C:T	50	100	0.99	0.2407
18:45508826:C:T	50	98	0.99	0.01107
18:45509298:A:C	50	94	0.98	0.3662
18:45509676:G:A	50	100	0.99	0.2411
18:45509677:T:C	50	100	0.99	0.2413
18:45509679:G:A	50	100	0.99	0.2496
18:45510093:C:T	50	100	0.99	0.04503
18:45510424:C:T	50	100	1	0.06863
18:45510503:C:T	50	98	0.99	0.358
18:45510921:T:C	50	100	1	0.06137
18:45511346:T:G	50	98	1	0.05265
18:45511860:A:G	50	100	0.77	0.01797
18:45512103:T:C	50	100	1	0.2861
18:45512415:T:C	50	100	1	0.2861
18:45512578:T:C	50	100	1	0.2863
18:45512621:G:C	50	100	1	0.2861
18:45512699:G:A	50	100	1	0.2865
18:45512798:A:G	50	100	1	0.03359
18:45512864:G:A	50	100	1	0.4802
18:45513413:G:A	50	100	0.99	0.1082
18:45513642:C:T	50	100	1	0.4985
18:45513973:A:C	50	100	1	0.07952
18:45514104:G:C	50	100	1	0.2649
18:45514145:C:G	50	100	1	0.4996
18:45514164:C:T	50	100	0.99	0.03195
18:45514279:C:A	50	100	1	0.03286
18:45514294:G:A	50	100	1	0.05392
18:45514301:A:C	50	100	1	0.2649
18:45514328:C:T	50	98	0.99	0.1678
18:45514344:C:G	50	100	1	0.04648
18:45514594:T:C	50	100	1	0.04303
18:45514728:A:G	50	100	1	0.03377
18:45514968:T:C	50	100	1	0.04829
18:45515040:A:G	50	100	1	0.03195
18:45515266:T:C	50	100	1	0.321
18:45515422:T:C	50	98	0.99	0.08533
18:45515575:A:G	50	100	0.94	0.0138
18:45515651:G:A	50	100	1	0.03377
18:45515798:C:T	50	100	1	0.03268
18:45515800:T:C	50	100	0.81	0.0138
18:45516079:C:A	50	100	1	0.01325
18:45516091:G:A	50	100	1	0.03413
18:45516271:C:T	50	100	1	0.2859
18:45516375:A:G	50	100	1	0.03268
18:45516619:G:T	50	100	1	0.2649
18:45516784:A:G	50	100	1	0.3099
18:45516795:G:C	50	100	1	0.0138
18:45517785:C:A	50	98	1	0.2892
18:45517795:T:G	50	100	1	0.04194
18:45518246:C:T	50	100	1	0.08951
18:45518310:C:A	50	100	0.99	0.2988
18:45518761:T:G	50	100	1	0.01107
18:45519178:G:T	50	100	0.99	0.2905
18:45519328:C:T	50	100	1	0.06536
18:45519498:C:T	50	100	1	0.01126
18:45519786:C:T	50	100	0.99	0.08424
18:45520049:A:G	50	100	1	0.03214
18:45520184:A:G	50	100	1	0.01471
18:45520209:G:T	50	100	1	0.06536
18:45520351:T:C	50	100	0.99	0.03885
18:45520455:C:T	50	100	1	0.06572
18:45520502:G:C	50	100	0.99	0.08479
18:45520542:G:A	50	100	1	0.06554
18:45520621:C:A	50	98	1	0.4424
18:45520940:G:C	50	100	1	0.01997
18:45520972:T:A	50	100	1	0.0846
18:45521001:T:G	50	100	1	0.3807
18:45521304:C:A	50	100	1	0.08061
18:45521512:C:T	50	100	1	0.08061
18:45521579:C:G	50	100	1	0.07988
18:45521895:T:G	50	100	1	0.03214
18:45522001:G:A	50	100	1	0.3987
18:45522055:G:A	50	100	1	0.08061
18:45522083:T:C	50	100	1	0.06536
18:45522102:G:T	50	98	1	0.05592
18:45522320:A:T	50	100	1	0.2057
18:45522784:A:G	50	100	1	0.3195
18:45522841:C:G	50	100	1	0.08043
18:45522934:T:A	50	100	1	0.08043
18:45523136:A:T	50	100	1	0.08043
18:45523306:C:T	50	100	1	0.2798
18:45523352:T:C	50	100	1	0.2798
18:45523394:A:G	50	100	1	0.4381
18:45523437:C:G	49	100	1	0.3925
18:45523570:C:T	49	100	1	0.2749
18:45523659:C:T	49	100	0.99	0.01779
18:45523722:C:T	50	100	0.97	0.02633
18:45523993:G:A	50	100	1	0.2798
18:45524247:A:G	50	100	1	0.3183
18:45524452:G:A	50	100	1	0.3963
18:45524752:C:T	50	100	1	0.1206
18:45524803:A:G	50	100	1	0.1394
18:45525690:C:T	50	100	1	0.1645
18:45525766:T:A	50	100	1	0.388
18:45525965:A:G	50	98	0.98	0.03086
18:45525967:C:T	50	100	1	0.08497
18:45526122:T:C	50	98	1	0.05646
18:45526551:A:C	50	100	1	0.01997
18:45527213:T:C	50	100	1	0.06518
18:45527561:T:C	50	100	1	0.04539
18:45527587:A:G	50	100	1	0.01107
18:45527687:G:A	50	100	1	0.03268
18:45527791:T:A	50	100	1	0.09405
18:45527963:C:T	50	100	1	0.05211
18:45528008:C:T	50	100	0.98	0.02633
18:45528190:G:T	49	89.8	1	0.07444
18:45528193:G:T	46	95.7	1	0.03214
18:45528294:G:A	50	100	1	0.1046
18:45528858:A:G	50	100	1	0.1069
18:45530231:G:A	50	100	1	0.03286
18:45530419:A:C	50	100	1	0.01271
18:45530421:A:G	50	100	1	0.04557
18:45530466:T:C	50	100	1	0.03304
18:45530634:G:A	50	100	1	0.1403
18:45530722:A:T	50	100	1	0.03849
18:45531133:T:A	50	100	1	0.06518
18:45531342:C:T	49	100	1	0.1939
18:45531493:G:A	50	100	1	0.3243
18:45531706:G:T	50	100	1	0.4526
18:45531789:G:C	50	100	1	0.08442
18:45532007:T:C	50	100	1	0.01271
18:45532018:C:T	50	100	0.99	0.07389
18:45532019:G:A	50	100	0.62	0.01017
18:45532035:T:G	50	100	0.75	0.01434
18:45532509:G:T	41	87.8	1	0.2351
18:45532877:T:C	50	98	1	0.2818
18:45533128:A:G	50	100	1	0.3422
18:45533245:A:G	50	98	1	0.1964
18:45533617:C:T	50	100	1	0.1405
18:45534553:T:C	50	98	0.96	0.03086
18:45534827:A:G	50	100	1	0.2765
18:45534868:A:C	50	98	1	0.1963
18:45535282:A:G	50	100	1	0.01416
18:45535319:A:G	50	100	1	0.04557
18:45535388:A:G	50	100	1	0.08479
18:45535434:T:G	50	100	1	0.3851
18:45535494:T:C	50	100	1	0.03722
18:45535612:A:G	50	100	1	0.276
18:45536585:G:A	50	100	1	0.08569
18:45536670:T:G	50	100	1	0.23
18:45536782:T:C	50	100	1	0.01434
18:45537065:C:T	44	93.2	0.98	0.05265
18:45537435:G:A	50	100	1	0.04557
18:45537474:G:A	50	98	0.97	0.04847
18:45537931:G:T	50	100	0.98	0.02215
18:45538109:C:T	49	100	1	0.04775
18:45538613:A:G	50	100	1	0.2771
18:45539052:C:A	50	100	0.98	0.02197
18:45539635:C:T	50	100	1	0.1857
18:45539647:C:G	49	100	1	0.1209
18:45539911:T:A	50	100	1	0.1883
18:45539946:A:G	50	100	1	0.03268
18:45540064:C:T	50	100	0.99	0.02923
18:45540174:T:C	50	100	1	0.136
18:45540311:G:A	50	100	1	0.1966
18:45540354:G:A	50	100	1	0.01416
18:45540415:A:G	50	100	1	0.2255
18:45540674:A:G	50	100	1	0.2066
18:45540878:T:C	50	100	1	0.2012
18:45541195:A:C	50	100	1	0.03722
18:45541231:G:A	50	100	1	0.01997
18:45541324:T:C	50	100	1	0.01761
18:45541618:T:C	50	100	1	0.05338
18:45541631:C:A	50	100	1	0.1547
18:45541681:C:T	50	100	1	0.01761
18:45542046:T:G	43	83.7	0.72	0.08279
18:45542047:T:G	41	85.4	0.72	0.08243
18:45542050:T:G	43	90.7	0.86	0.07716
18:45542052:T:G	46	97.8	0.69	0.01107
18:45542061:T:G	48	93.8	0.99	0.06845
18:45542077:T:C	49	98	1	0.01471
18:45542482:T:C	50	100	1	0.01071
18:45542509:C:T	50	100	1	0.1512
18:45542984:C:T	50	100	0.9	0.06518
18:45543035:G:A	50	100	1	0.06681
18:45543733:T:C	50	100	1	0.1589
18:45543750:C:G	50	100	1	0.1585
18:45543930:A:T	50	100	1	0.1585
18:45544217:A:G	50	100	1	0.03722
18:45544378:G:T	50	100	1	0.07444
18:45544448:T:G	50	100	1	0.4161
18:45544925:C:T	50	100	1	0.1536
18:45545135:A:G	50	100	1	0.03431
18:45545170:G:A	50	98	1	0.2153
18:45545764:A:G	50	100	1	0.08678
18:45545766:G:T	50	100	1	0.08678
18:45545828:A:G	50	100	1	0.0345
18:45545931:G:A	50	100	1	0.02378
18:45546039:C:G	50	100	1	0.04521
18:45546261:A:T	50	100	1	0.08406
18:45546612:C:T	50	100	1	0.05683
18:45547067:G:A	50	98	1	0.04539
18:45547162:T:C	50	100	1	0.04521
18:45547577:T:C	50	98	1	0.06718
18:45547718:T:C	50	100	1	0.04521
18:45547864:G:A	50	100	1	0.04521
18:45547901:G:C	49	100	1	0.1536
18:45548006:C:T	50	100	1	0.1988
18:45548072:G:A	50	100	1	0.06699
18:45548411:A:G	50	100	1	0.1988
18:45548484:A:G	50	100	1	0.465
18:45548783:C:G	50	100	1	0.1959
18:45548923:T:C	50	100	1	0.1587
18:45549044:C:A	50	100	1	0.06681
18:45549460:A:G	50	100	0.99	0.1296
18:45549480:G:A	50	100	1	0.08824
18:45549491:C:T	50	100	1	0.06663
18:45549531:C:T	50	100	1	0.06681
18:45549593:A:T	50	100	1	0.1118
18:45549628:T:C	50	100	1	0.1118
18:45549752:T:G	50	98	0.98	0.0935
18:45549906:C:G	50	100	1	0.06663
18:45550077:A:G	50	98	0.99	0.0935
18:45550084:A:C	49	100	1	0.06663
18:45550377:C:T	50	98	0.88	0.01053
18:45550546:C:A	50	100	0.99	0.08406
18:45550813:C:T	50	98	1	0.1549
18:45551280:G:A	50	100	1	0.06663
18:45551305:T:A	50	100	0.99	0.06318
18:45551413:C:T	50	98	1	0.07335
18:45551477:T:C	50	98	0.99	0.2137
18:45551523:C:T	50	100	1	0.06663
18:45551969:C:G	50	100	1	0.01779
18:45552162:A:C	50	100	0.99	0.2333
18:45552352:C:T	50	96	0.99	0.2102
18:45552380:C:G	50	98	0.98	0.1984
18:45552436:C:A	50	98	1	0.01107
18:45552939:A:G	50	96	0.98	0.4194
18:45552988:A:C	50	98	0.88	0.04503
18:45553007:T:C	50	96	0.99	0.3065
18:45553256:A:G	50	96	0.98	0.2039
18:45553300:C:G	50	100	0.99	0.04884
18:45553447:G:A	50	100	0.98	0.08442
18:45553518:G:C	50	98	0.84	0.01725
18:45553592:C:T	50	100	0.96	0.05156
18:45553601:T:C	50	100	0.98	0.4887
18:45553603:T:C	50	100	0.99	0.06663
18:45553624:A:G	50	100	0.98	0.4001
18:45553721:A:T	50	100	0.94	0.01816
18:45553760:G:A	50	100	1	0.01652
18:45554410:C:T	50	94	0.93	0.08388
18:45554671:A:C	50	98	0.99	0.02633
18:45554771:T:G	50	94	0.92	0.3804
18:45555106:G:A	50	100	0.9	0.0167
18:45555306:A:G	50	96	0.98	0.2625
18:45555572:C:T	50	100	1	0.01943
18:45555779:G:A	50	100	0.95	0.03232
18:45556094:A:C	50	98	0.98	0.4564
18:45556633:C:A	50	98	1	0.01289
18:45556641:G:T	50	100	0.99	0.03123
18:45557084:C:A	50	100	1	0.05574
18:45557708:T:G	50	100	1	0.02397
18:45558041:G:A	50	100	1	0.05574
18:45558226:A:T	50	98	0.99	0.3667
18:45558380:T:C	50	100	0.97	0.1153
18:45558540:A:G	50	100	0.95	0.0837
18:45558602:T:C	50	100	0.98	0.1151
18:45558978:A:G	50	100	0.99	0.03395
18:45559032:G:A	50	100	1	0.01888
18:45559413:C:A	50	100	0.99	0.02033
18:45561693:C:T	50	100	0.99	0.3086
18:45561735:T:C	50	98	1	0.01471
18:45562136:G:C	50	100	0.99	0.0305
18:45562315:G:C	50	100	0.99	0.4902
18:45562497:A:G	50	98	1	0.03014
18:45562718:T:C	50	98	0.9	0.02397
18:45562885:T:C	50	100	1	0.0236
18:45563251:C:T	50	98	1	0.01271
18:45563362:G:A	50	100	0.88	0.02306
18:45563452:A:G	50	100	0.99	0.4826
18:45564037:A:G	50	100	0.75	0.01961
18:45564207:A:G	50	98	1	0.05683
18:45564677:T:C	50	98	0.99	0.4648
18:45564688:C:T	50	96	0.99	0.3125
18:45564719:T:C	50	100	0.99	0.4769
18:45565164:G:A	50	96	0.95	0.1407
18:45565430:G:A	50	100	1	0.05537
18:45565518:T:C	50	98	0.99	0.3272
18:45565606:G:C	50	100	1	0.01253
18:45565696:G:A	50	98	0.99	0.2627
18:45565808:T:C	50	100	0.97	0.1062
18:45565992:A:G	50	100	0.99	0.03214
18:45566344:T:G	50	98	0.99	0.2814
18:45566548:G:C	49	100	1	0.03214
18:45567145:T:G	50	100	1	0.02033
18:45567172:T:G	50	98	0.98	0.05991
18:45567660:T:C	50	100	0.98	0.04975
18:45567937:G:C	50	98	0.99	0.3346
18:45568372:A:G	50	98	1	0.3558
18:45568509:C:T	50	98	0.99	0.2602
18:45568846:T:C	50	98	1	0.3667
18:45569063:G:C	50	98	1	0.2444
18:45569278:T:C	50	98	1	0.3667
18:45570011:T:C	50	100	1	0.4145
18:45570054:G:T	50	100	1	0.3597
18:45570088:G:A	50	98	1	0.3522
18:45570181:C:T	50	100	1	0.04194
18:45570724:G:A	50	98	1	0.2298
18:45570895:T:C	50	98	1	0.04666
18:45571029:C:T	50	98	0.87	0.03504
18:45571591:C:T	50	98	0.98	0.209
18:45572475:C:T	50	98	0.96	0.0768
18:45572707:C:G	50	98	1	0.02723
18:45572740:T:A	50	98	1	0.0492
18:45573334:A:C	50	100	1	0.05755
18:45573863:T:G	50	98	0.96	0.1857
18:45573899:A:C	50	100	0.99	0.01126
18:45573952:C:A	50	100	0.99	0.01162
18:45573984:T:C	50	100	1	0.04593
18:45574299:C:T	50	100	0.98	0.02469
18:45574470:A:G	49	100	0.98	0.02124
18:45574608:G:A	50	100	1	0.02179
18:45574825:G:C	50	100	1	0.04484
18:45575226:C:G	50	96	1	0.4964
18:45575255:A:G	50	96	0.99	0.3631
18:45575300:T:A	50	98	1	0.1839
18:45576133:A:G	50	96	0.98	0.4906
18:45576422:T:A	50	98	0.98	0.3433
18:45576456:T:C	50	98	0.99	0.3549
18:45576541:C:T	50	98	0.99	0.3439
18:45576630:G:A	50	100	1	0.04194
18:45576950:T:C	50	100	1	0.04466
18:45577217:G:A	50	100	1	0.01017
18:45577318:A:C	49	95.9	0.99	0.3542
18:45577462:T:C	50	96	0.99	0.3531
18:45578082:C:T	50	100	1	0.04158
18:45578178:G:C	50	96	0.99	0.1173
18:45578609:A:G	50	100	1	0.05737
18:45579655:C:G	50	100	0.96	0.0236
18:45579800:A:G	50	98	0.98	0.3235
18:45579981:G:A	50	98	0.99	0.02505
18:45580032:T:C	50	100	0.98	0.01452
18:45580350:G:A	50	100	0.73	0.01906
18:45580446:T:A	50	96	0.96	0.3676
18:45580778:C:T	50	100	1	0.05646
18:45581010:A:G	50	98	0.96	0.03722
18:45581144:G:T	50	100	0.95	0.061
18:45581147:G:A	50	98	0.98	0.01198
18:45581174:A:G	50	98	1	0.02324
18:45581287:A:G	50	98	0.99	0.02306
18:45582049:G:C	50	100	1	0.0561
18:45582066:A:C	50	100	1	0.0561
18:45582839:C:G	50	100	0.96	0.01634
18:45582929:T:G	50	100	0.96	0.4822
18:45583016:T:A	50	100	1	0.02324
18:45583247:A:G	50	100	1	0.0236
18:45583366:T:A	50	100	1	0.05592
18:45583590:G:C	50	100	0.84	0.01924
18:45583958:A:T	50	100	0.89	0.01707
18:45583980:A:G	50	100	0.83	0.02397
18:45584465:T:C	50	98	0.97	0.2745
18:45584632:A:G	50	100	0.69	0.01307
18:45585409:A:G	50	100	0.99	0.01707
18:45585836:C:T	50	100	0.87	0.02996
18:45585986:T:C	50	100	0.98	0.02269
18:45586107:A:G	50	100	0.92	0.03086
18:45586117:C:T	50	100	0.92	0.07589
18:45586399:C:G	50	98	0.95	0.01816
18:45586623:G:A	50	100	0.68	0.01834
18:45586652:C:T	49	98	0.98	0.05792
18:45586907:T:C	50	100	0.9	0.04049
18:45587050:C:T	50	98	0.96	0.3065
18:45587218:G:A	50	96	0.78	0.01452
18:45587456:A:C	50	96	0.95	0.3126
18:45587550:C:G	50	100	0.69	0.01307
18:45587616:T:C	50	100	0.91	0.02033
18:45587834:G:A	50	100	0.86	0.03032
18:45588023:A:T	50	100	0.97	0.02088
18:45588031:G:A	50	100	0.87	0.0158
18:45588805:A:G	50	100	0.95	0.04212
18:45589011:C:A	50	100	0.85	0.01816
18:45589140:G:C	50	98	0.93	0.2778
18:45589380:A:C	50	100	0.97	0.09168
18:45590713:C:T	50	100	1	0.0561
18:45590954:A:G	50	98	0.96	0.04666
18:45591015:A:G	50	100	0.98	0.2712
18:45591327:A:G	50	100	1	0.02669
18:45591367:G:A	50	100	1	0.02378
18:45591475:C:T	50	100	1	0.02269
18:45591688:C:T	50	100	1	0.0561
18:45591859:C:A	50	100	1	0.05392
18:45592038:A:G	50	100	0.92	0.03123
18:45592047:C:A	50	100	0.99	0.116
18:45592083:G:C	50	100	0.98	0.3762
18:45592150:C:A	50	100	0.89	0.01797
18:45592230:T:C	50	98	0.98	0.3341
18:45592788:A:G	50	100	0.98	0.2249
18:45593162:G:A	50	100	1	0.1843
18:45593935:C:T	50	100	1	0.03413
18:45594075:A:G	50	100	1	0.0541
18:45594801:A:T	50	100	1	0.05447
18:45594976:G:A	50	100	1	0.1852
18:45595571:C:T	50	100	1	0.0541
18:45595712:T:C	50	100	1	0.01416
18:45596056:T:C	50	98	0.85	0.02651
18:45596371:T:C	50	100	0.99	0.2614
18:45596949:C:T	50	100	1	0.03431
18:45597573:A:G	50	100	0.99	0.236
18:45597695:A:C	50	100	1	0.0541
18:45598049:A:G	50	100	0.99	0.2489
18:45598057:G:A	50	100	0.99	0.2947
18:45598257:G:A	50	100	0.93	0.0167
18:45598361:T:C	50	100	0.98	0.4301
18:45598831:C:A	50	98	0.84	0.03558
18:45598920:C:G	50	100	1	0.12
18:45598949:T:G	50	100	1	0.4851
18:45599451:G:T	50	100	1	0.2141
18:45599636:G:A	50	100	1	0.1193
18:45599729:G:A	50	100	0.97	0.0305
18:45599784:A:G	50	100	0.99	0.2391
18:45600028:G:T	49	100	0.99	0.4822
18:45600266:T:C	50	100	0.98	0.102
18:45600563:A:G	50	100	1	0.2732
18:45600800:C:G	50	100	1	0.03431
18:45601065:C:T	50	100	0.99	0.3466
18:45601171:G:A	50	100	0.99	0.3475
18:45601625:T:G	50	100	1	0.0345
18:45601627:T:C	50	100	0.98	0.0541
18:45601938:T:C	50	100	0.99	0.0541
18:45602041:A:G	50	100	1	0.26
18:45602180:C:T	50	100	0.98	0.4319
18:45602377:T:C	50	100	0.98	0.1109
18:45603053:T:C	50	100	1	0.4982
18:45603436:T:G	50	100	0.99	0.0541
18:45603484:A:G	50	100	1	0.2732
18:45604272:G:A	50	100	1	0.3408
18:45604285:T:G	50	100	0.99	0.05447
18:45604318:T:C	50	100	1	0.03413
18:45604346:C:T	50	100	0.98	0.1017
18:45604493:T:C	50	100	1	0.2596
18:45604531:A:G	50	100	1	0.2756
18:45604564:A:G	50	100	1	0.2731
18:45605043:C:T	50	100	0.99	0.09804
18:45605464:A:G	50	100	0.99	0.2752
18:45605859:G:A	50	100	0.99	0.2756
18:45605903:G:A	50	100	0.99	0.276
18:45605973:C:T	50	100	0.99	0.2554
18:45605979:T:C	50	100	0.99	0.2758
18:45606069:C:G	50	100	0.99	0.2756
18:45606297:A:G	50	100	0.99	0.2756
18:45606395:T:C	50	100	0.99	0.2758
18:45606399:G:A	50	100	0.99	0.2745
18:45606748:C:A	45	95.6	0.66	0.0187
18:45606872:G:T	50	100	0.98	0.02832
18:45606877:G:A	49	100	1	0.3166
18:45607165:A:G	50	100	1	0.317
18:45607307:C:T	50	100	1	0.3426
18:45607353:G:T	50	100	1	0.01089
18:45607408:G:A	50	100	1	0.3426
18:45607456:C:T	50	100	1	0.3426
18:45607462:T:C	50	100	1	0.3028
18:45607541:G:C	50	100	1	0.1196
18:45607595:A:G	50	100	1	0.4223
18:45607714:G:A	50	100	1	0.3424
18:45607715:T:C	50	100	1	0.3426
18:45608130:A:G	50	100	1	0.04103
18:45608185:C:T	50	100	1	0.3422
18:45608340:C:T	50	100	0.99	0.3437
18:45608450:T:C	50	100	0.98	0.1868
18:45608518:C:T	50	100	1	0.01634
18:45608688:G:T	50	100	0.99	0.3473
18:45608792:T:C	50	100	0.99	0.02033
18:45609063:G:A	50	100	0.84	0.01943
18:45609221:A:G	50	98	0.97	0.4604
18:45609272:T:C	50	98	0.98	0.4877
18:45610451:G:A	50	100	1	0.01035
18:45610590:T:A	50	100	1	0.01398
18:45610635:G:A	50	100	0.99	0.392
18:45610826:A:G	50	100	0.99	0.2476
18:45611024:C:T	50	100	0.96	0.1336
18:45611221:C:T	50	100	1	0.01162
18:45611275:G:A	50	100	0.83	0.01943
18:45612285:T:C	50	100	0.98	0.1376
18:45612313:G:A	50	100	0.92	0.03268
18:45612481:T:C	50	100	0.98	0.2747
18:45612597:A:G	50	100	0.98	0.1385
18:45612728:G:A	50	100	1	0.01144
18:45613073:C:T	50	100	1	0.01144
18:45613111:T:C	50	100	0.98	0.4058
18:45613113:C:A	50	100	1	0.01943
18:45613140:T:C	50	98	1	0.0472
18:45613183:C:T	50	98	0.76	0.03431
18:45613766:C:T	50	100	1	0.01943
18:45613809:T:G	50	100	0.96	0.02633
18:45614375:C:A	50	98	0.98	0.3893
18:45614628:C:A	50	100	0.99	0.272
18:45615120:C:T	50	100	1	0.05356
18:45615148:A:G	50	98	0.99	0.124
18:45615303:A:G	50	98	1	0.1057
18:45615838:A:T	49	89.8	0.93	0.3755
18:45615840:A:T	46	97.8	0.93	0.01761
18:45615900:A:G	50	100	1	0.01144
18:45615923:T:A	50	100	0.97	0.01725
18:45615980:G:A	50	100	1	0.05392
18:45616387:T:C	50	98	1	0.1142
18:45616399:C:A	50	100	1	0.01779
18:45616639:T:C	50	96	0.98	0.3571
18:45617496:C:G	50	98	1	0.08134
18:45617612:C:T	50	100	1	0.01235
18:45617814:C:T	50	100	1	0.03595
18:45618033:G:A	50	100	0.98	0.02923
18:45618176:T:C	50	100	0.98	0.3978
18:45618353:T:C	50	96	0.99	0.3288
18:45618696:A:C	47	95.7	1	0.03595
18:45619332:G:A	50	100	1	0.05574
18:45619443:A:C	50	100	1	0.05574
18:45620097:T:C	50	100	0.97	0.2738
18:45620185:A:C	50	100	0.98	0.1284
18:45620647:T:C	50	100	1	0.06227
18:45621648:G:A	50	98	0.97	0.07371
18:45622106:A:T	50	100	0.94	0.04557
18:45622146:G:A	50	100	1	0.05574
18:45622439:C:T	50	98	0.98	0.2536
18:45623627:T:A	50	98	0.99	0.287
18:45623740:G:A	50	100	0.99	0.07516
18:45623820:C:T	50	98	0.99	0.2849
18:45623895:A:G	50	100	1	0.05556
18:45624291:G:A	50	98	0.99	0.2171
18:45624774:C:T	50	100	0.94	0.02869
18:45624883:C:T	50	100	1	0.05556
18:45625665:G:A	50	100	1	0.05556
18:45627020:A:G	50	96	0.98	0.1371
18:45627620:G:A	50	96	0.96	0.1028
18:45628016:A:G	50	96	0.95	0.1196
18:45628478:G:A	50	98	0.96	0.3094
18:45628740:G:A	50	98	0.95	0.03268
18:45629037:T:A	50	100	0.99	0.05556
18:45629215:C:T	50	98	0.96	0.3123
18:45629419:C:T	50	96	0.98	0.1206
18:45629645:G:A	50	98	1	0.0118
18:45630229:G:A	50	94	0.97	0.3455
18:45630914:G:A	50	100	0.88	0.04121
18:45631355:C:T	50	100	0.91	0.01888
18:45632323:T:C	50	98	1	0.03123
18:45632694:T:G	50	100	0.97	0.4835
18:45632973:A:G	50	98	0.97	0.09386
18:45633508:C:T	50	100	0.98	0.4817
18:45634709:A:G	50	98	1	0.03159
18:45635036:A:G	50	98	0.86	0.03322
18:45635145:A:G	50	100	0.98	0.4764
18:45635451:G:C	50	100	0.95	0.02669
18:45635692:G:A	50	100	0.98	0.01253
18:45635996:C:G	50	98	0.97	0.2369
18:45636045:C:T	50	100	0.98	0.2324
18:45636450:G:T	50	100	0.98	0.01253
18:45637298:G:C	50	98	0.97	0.05465
18:45638391:C:T	50	100	0.99	0.01761
18:45639013:C:A	50	100	0.98	0.232
18:45639287:C:A	50	96	0.94	0.03177
18:45640154:T:C	50	98	0.96	0.03286
18:45640191:A:G	50	100	0.99	0.01834
18:45640366:A:G	50	98	0.94	0.144
18:45640522:T:C	50	100	0.96	0.09804
18:45640813:G:A	50	98	0.98	0.4978
18:45640863:T:C	50	100	0.96	0.05773
18:45640881:T:G	50	100	0.98	0.09277
18:45640910:G:T	50	100	0.98	0.09277
18:45641194:C:T	50	100	0.99	0.01107
18:45641376:T:C	50	100	0.98	0.09277
18:45641463:C:T	50	100	1	0.01362
18:45641823:C:T	50	100	0.99	0.01852
18:45642115:C:G	50	100	0.93	0.0207
18:45642200:G:A	50	96	0.98	0.03794
18:45642367:C:T	49	95.9	0.96	0.3756
18:45642376:T:C	50	100	0.98	0.09641
18:45642507:G:A	50	100	0.91	0.04394
18:45642544:G:A	50	98	0.98	0.3593
18:45642575:C:T	50	100	0.96	0.02106
18:45643320:A:G	50	100	1	0.01362
18:45643693:C:T	50	100	0.96	0.02088
18:45644368:T:G	50	100	0.99	0.3366
18:45644935:G:A	50	100	0.99	0.3415
18:45644946:C:G	50	100	0.99	0.4889
18:45645648:G:A	47	91.5	0.99	0.431
18:45645954:G:A	50	100	0.96	0.02088
18:45645978:A:G	50	100	1	0.3233
18:45645988:T:G	50	100	0.96	0.03903
18:45646135:G:A	50	100	0.94	0.02923
18:45646475:C:A	50	100	1	0.3232
18:45646786:G:A	50	98	0.99	0.4933
18:45647240:A:G	50	98	0.99	0.4833
18:45647324:A:G	50	100	0.99	0.09386
18:45647428:G:A	50	100	1	0.09568
18:45647438:T:C	50	100	1	0.3232
18:45647949:T:C	50	100	1	0.4232
18:45648052:T:A	50	100	1	0.4332
18:45648300:G:T	50	98	1	0.4444
18:45648427:G:A	50	100	1	0.01943
18:45648492:A:G	50	98	1	0.4352
18:45648494:C:T	50	100	0.99	0.4506
18:45648495:A:G	50	100	1	0.4383
18:45648497:G:A	50	100	0.99	0.211
18:45648539:C:A	50	100	0.92	0.02651
18:45648602:C:T	50	100	1	0.4337
18:45648821:G:C	50	100	1	0.4337
18:45648922:C:T	50	100	0.95	0.02669
18:45648944:C:T	50	100	1	0.09568
18:45648998:T:C	50	96	1	0.4306
18:45649022:A:C	50	100	1	0.0216
18:45649289:G:A	50	100	0.99	0.2191
18:45649324:T:C	50	100	0.99	0.4305
18:45649390:G:A	50	100	0.99	0.4305
18:45649466:C:T	50	100	0.99	0.219
18:45649486:C:A	50	100	0.99	0.209
18:45649731:T:G	50	100	0.98	0.3798
18:45650107:A:C	50	100	0.98	0.4294
18:45650801:A:G	50	98	0.97	0.09513
18:45650928:G:A	50	98	0.98	0.2239
18:45651183:C:T	50	98	0.97	0.2233
18:45651270:G:T	50	100	0.95	0.1049
18:45651353:A:G	50	98	0.97	0.219
18:45651657:G:A	50	98	0.95	0.09078
18:45651670:G:A	50	98	0.99	0.0394
18:45652309:A:C	50	88	0.92	0.4372
18:45652667:C:T	50	96	0.98	0.1186
18:45652696:G:C	50	98	0.88	0.01543
18:45652961:G:T	50	100	0.95	0.03304
18:45653113:G:C	50	100	1	0.06137
18:45653226:C:G	50	100	0.95	0.03686
18:45653435:T:C	50	100	0.98	0.09459
18:45653664:G:T	50	100	0.99	0.01416
18:45654145:A:G	50	100	0.99	0.2059
18:45654501:A:G	50	100	0.99	0.2745
18:45654835:G:A	50	100	0.99	0.2745
18:45654939:G:A	50	100	0.99	0.2747
18:45655534:T:C	50	98	1	0.4167
18:45655571:G:A	50	100	1	0.06082
18:45655917:T:G	50	100	1	0.2137
18:45656140:C:T	50	100	1	0.2774
18:45656173:A:C	50	100	1	0.2162
18:45656381:A:G	50	100	1	0.2774
18:45656465:G:A	50	100	1	0.06082
18:45656629:G:A	50	94	0.96	0.2867
18:45656681:T:C	50	100	0.99	0.04902
18:45656716:A:C	49	100	1	0.2774
18:45656766:C:T	50	98	1	0.413
18:45656796:C:T	50	98	0.94	0.02633
18:45656965:A:G	50	100	0.96	0.05102
18:45657129:G:A	50	100	1	0.01398
18:45657222:A:G	50	100	1	0.01398
18:45657468:C:G	49	100	1	0.2772
18:45657784:T:C	50	100	1	0.01471
18:45658057:C:T	50	100	1	0.2157
18:45658353:T:G	50	100	1	0.2157
18:45658460:A:G	50	98	1	0.234
18:45658528:C:T	50	98	1	0.234
18:45658832:G:A	50	100	1	0.06082
18:45658833:C:A	50	100	1	0.06082
18:45658938:T:C	50	98	0.98	0.2349
18:45659429:C:T	50	100	1	0.05592
18:45659430:G:A	50	98	1	0.2268
18:45659599:C:T	50	98	0.93	0.02197
18:45659616:T:G	50	100	1	0.2721
18:45660009:T:C	50	98	1	0.2268
18:45660113:A:G	50	98	0.91	0.01707
18:45660138:A:C	50	98	1	0.1242
18:45660275:C:T	50	100	0.99	0.2155
18:45660297:T:C	50	98	1	0.4136
18:45660866:G:A	50	98	1	0.282
18:45661023:T:C	50	100	1	0.2084
18:45661197:G:T	50	100	1	0.02088
18:45661861:A:G	50	100	0.99	0.2157
18:45661886:C:T	50	98	0.69	0.01271
18:45661908:C:T	50	100	0.99	0.2157
18:45662042:C:T	50	100	0.98	0.01144
18:45662362:C:T	50	100	1	0.01398
18:45662428:C:T	50	100	1	0.05592
18:45662703:G:A	50	100	1	0.05592
18:45662871:C:T	50	98	0.99	0.05156
18:45663038:C:G	50	100	1	0.01144
18:45663714:A:G	50	98	0.98	0.06954
18:45664347:C:T	50	98	0.93	0.02124
18:45664393:G:A	50	100	0.99	0.2756
18:45664793:G:C	50	98	0.97	0.1242
18:45665207:A:G	50	100	1	0.01452
18:45665350:G:T	50	100	0.98	0.2097
18:45665661:T:C	49	100	0.99	0.2732
18:45665719:T:C	47	93.6	0.99	0.1158
18:45665739:T:C	47	95.7	0.96	0.06917
18:45666021:T:G	50	100	0.99	0.2758
18:45666191:G:A	50	98	0.98	0.4145
18:45666342:T:C	50	98	0.96	0.04049
18:45666364:G:T	50	100	0.99	0.2732
18:45666814:C:T	50	100	0.99	0.207
18:45667036:C:G	50	100	0.99	0.2731
18:45667566:T:G	50	98	0.98	0.2066
18:45667819:C:T	50	98	0.98	0.4009
18:45668247:C:T	50	100	0.99	0.207
18:45668288:A:C	50	100	1	0.0138
18:45668539:T:C	50	100	0.98	0.2053
18:45668544:T:C	50	100	0.99	0.2852
18:45668545:G:A	50	100	1	0.01144
18:45668613:C:A	50	100	0.99	0.2869
18:45669668:G:A	50	98	0.98	0.232
18:45669728:G:A	50	98	0.98	0.232
18:45669840:T:C	50	96	0.96	0.2845
18:45670145:G:A	50	96	0.79	0.04248
18:45670189:T:G	50	100	0.97	0.2489
18:45670414:A:G	50	94	0.86	0.4221
18:45670443:C:T	50	100	1	0.06663
18:45670551:C:T	50	100	1	0.065
18:45671490:C:G	50	98	0.88	0.1393
18:45671808:G:A	50	98	0.91	0.1338
18:45671826:C:A	50	98	0.9	0.1354
18:45672399:T:C	50	96	0.95	0.4248
18:45672454:G:A	50	100	1	0.06191
18:45672614:C:T	50	98	0.97	0.1325
18:45672664:C:T	50	98	0.97	0.1968
18:45672918:G:A	50	98	0.93	0.1371
18:45673135:C:T	50	98	0.98	0.4412
18:45673330:A:G	50	98	0.97	0.1973
18:45673375:G:A	50	98	0.89	0.0305
18:45673395:C:T	50	98	0.97	0.1329
18:45673498:T:C	50	100	1	0.01271
18:45674196:G:A	50	100	1	0.04031
18:45674410:C:A	50	100	0.98	0.2732
18:45674908:A:T	50	100	0.99	0.06373
18:45675147:A:G	50	100	0.98	0.01017
18:45675451:G:T	50	98	0.97	0.4119
18:45675712:T:A	38	89.5	0.8	0.07353
18:45675864:C:T	50	100	0.99	0.061
18:45677089:C:T	50	96	0.87	0.06118
18:45677099:C:T	50	96	0.98	0.1694
18:45677380:G:A	50	98	0.97	0.1247
18:45677937:G:T	50	100	0.97	0.02524
18:45678117:T:C	50	100	1	0.01598
18:45678399:G:A	50	98	0.98	0.02451
18:45678790:A:G	50	100	1	0.01743
18:45679159:T:A	50	98	0.98	0.02433
18:45679437:A:T	50	100	0.86	0.0492
18:45679483:G:A	50	100	0.97	0.122
18:45679657:A:C	50	100	1	0.07008
18:45680352:T:C	50	100	0.98	0.05519
18:45680527:A:T	50	98	0.98	0.02433
18:45680607:C:T	50	100	0.97	0.1206
18:45680735:G:A	50	100	0.99	0.3874
18:45680792:C:A	50	100	0.97	0.1512
18:45680938:C:T	50	100	0.97	0.1191
18:45680986:G:A	50	100	0.98	0.2997
18:45681461:C:T	50	100	0.99	0.2395
18:45681618:T:C	50	100	0.98	0.02233
18:45681924:G:T	49	98	0.98	0.0305
18:45682394:G:A	50	100	0.99	0.3994
18:45682536:C:T	50	100	1	0.3996
18:45682546:T:C	50	100	1	0.03177
18:45682567:C:A	50	100	1	0.431
18:45682699:A:T	50	100	0.98	0.1518
18:45683028:A:C	50	98	0.9	0.06227
18:45683135:G:T	50	98	0.98	0.1523
18:45683321:G:A	50	98	1	0.1612
18:45683397:G:A	50	100	1	0.02705
18:45683844:A:T	50	100	1	0.09223
18:45683935:T:C	50	100	0.94	0.01198
18:45684032:T:G	50	98	0.98	0.1558
18:45684409:T:C	50	100	1	0.4982
18:45684534:G:C	50	100	1	0.1104
18:45684682:T:C	50	98	1	0.3361
18:45684960:A:G	50	100	1	0.4377
18:45685044:C:T	50	100	1	0.4984
18:45685248:A:G	50	98	1	0.4982
18:45685266:A:C	50	98	0.98	0.02415
18:45685387:G:A	50	100	0.96	0.02251
18:45685410:G:A	50	100	1	0.1681
18:45685419:C:A	50	100	1	0.2039
18:45685455:C:G	50	100	1	0.01761
18:45685529:T:C	50	100	1	0.4998
18:45685851:G:A	50	100	1	0.2976
18:45685860:G:A	50	100	1	0.4998
18:45685995:T:C	50	100	1	0.4998
18:45686047:C:T	50	100	1	0.4998
18:45686127:C:A	50	100	1	0.2976
18:45686129:G:A	50	100	1	0.1578
18:45686174:C:G	50	98	0.99	0.02378
18:45686427:C:T	50	96	0.96	0.05447
18:45686457:C:T	50	100	1	0.09223
18:45686497:C:A	50	100	0.83	0.05156
18:45686720:G:A	50	98	1	0.224
18:45686784:A:C	50	100	1	0.1879
18:45686920:C:A	50	100	1	0.4081
18:45686951:C:G	50	98	1	0.224
18:45687106:G:A	50	98	1	0.2295
18:45687160:T:C	50	98	0.93	0.03994
18:45687443:T:G	50	98	1	0.1603
18:45687539:T:C	50	100	1	0.0285
18:45687702:T:G	50	100	1	0.4911
18:45687793:G:A	50	100	1	0.1952
18:45688025:A:T	50	100	1	0.01017
18:45688353:C:T	50	98	0.99	0.02415
18:45688880:T:C	50	98	1	0.3598
18:45689122:A:G	50	98	1	0.3932
18:45689141:A:C	50	100	0.99	0.03377
18:45689160:G:T	50	98	1	0.3932
18:45689212:T:A	50	98	0.93	0.03994
18:45689510:A:C	50	100	1	0.2436
18:45689583:G:A	50	100	1	0.2436
18:45689714:G:A	50	100	0.97	0.02179
18:45689748:C:A	50	98	1	0.2438
18:45689874:A:T	50	98	1	0.3268
18:45690278:G:C	50	100	1	0.1908
18:45690413:A:T	50	100	1	0.01307
18:45690437:T:C	50	100	1	0.2389
18:45690454:T:C	50	100	1	0.1912
18:45690464:A:G	50	100	1	0.2389
18:45690518:A:G	50	100	1	0.2389
18:45690617:T:C	50	100	1	0.2224
18:45690661:C:T	50	96	0.81	0.07389
18:45690735:G:A	50	100	1	0.2224
18:45691296:G:T	50	98	1	0.02378
18:45691308:C:T	50	100	1	0.2213
18:45691427:T:G	50	100	0.99	0.3466
18:45691575:A:G	50	100	1	0.0285
18:45691713:G:T	50	100	1	0.0285
18:45691928:A:G	50	100	1	0.2663
18:45691951:C:T	50	98	1	0.0285
18:45692010:G:A	50	98	0.99	0.1599
18:45692233:T:C	50	100	1	0.1934
18:45692370:T:G	50	100	1	0.03141
18:45692721:G:A	50	100	1	0.1855
18:45692766:C:T	50	100	1	0.01162
18:45692996:C:A	49	100	1	0.2219
18:45693040:G:A	49	100	1	0.02869
18:45693092:C:T	50	100	1	0.2309
18:45693148:C:A	50	100	1	0.1708
18:45693345:C:T	50	100	1	0.01126
18:45693382:T:C	50	100	1	0.01834
18:45693470:C:T	50	100	1	0.02869
18:45693513:T:A	50	98	1	0.03758
18:45693718:A:G	50	100	1	0.02869
18:45693785:C:T	50	100	0.95	0.01652
18:45693865:T:C	50	100	1	0.1899
18:45693903:C:T	50	100	1	0.02869
18:45693909:A:C	50	100	1	0.02869
18:45693985:C:G	50	100	1	0.3373
18:45694035:A:G	50	98	1	0.3339
18:45694036:C:T	50	98	1	0.02342
18:45694069:A:C	50	100	1	0.03123
18:45694308:C:T	49	100	1	0.04521
18:45694341:C:A	49	100	1	0.2211
18:45694380:G:C	50	100	0.97	0.02905
18:45694389:C:T	50	100	1	0.02869
18:45694455:A:C	48	97.9	0.86	0.03903
18:45694489:C:T	49	100	0.86	0.02869
18:45694540:C:T	50	100	0.96	0.02869
18:45694570:G:C	50	100	1	0.2656
18:45694639:G:A	50	100	1	0.1899
18:45694642:A:G	50	100	1	0.02869
18:45694649:G:T	50	100	1	0.01307
18:45694655:G:A	50	100	1	0.0167
18:45694741:G:A	50	98	0.91	0.01398
18:45694775:A:C	50	100	1	0.02869
18:45694788:C:T	50	100	1	0.03177
18:45694812:G:A	50	100	1	0.01652
18:45694816:C:A	50	100	0.99	0.2869
18:45694817:T:A	50	100	1	0.01652
18:45694834:T:C	50	100	1	0.3371
18:45694836:T:C	50	100	1	0.02869
18:45694891:G:A	50	100	1	0.01852
18:45694916:C:T	50	100	1	0.03141
18:45695008:T:C	50	100	1	0.02869
18:45695101:G:A	50	100	1	0.02869
18:45695167:A:C	50	100	1	0.02869
18:45695230:C:T	50	100	0.95	0.04412
18:45695268:C:G	50	100	1	0.01852
18:45695350:A:G	50	100	1	0.02869
18:45695481:A:C	50	100	1	0.01652
18:45695587:A:C	50	100	1	0.01652
18:45695677:T:C	50	100	1	0.01126
18:45695736:A:G	50	100	0.78	0.01307
18:45695797:C:T	50	100	1	0.02887
18:45695873:A:G	50	98	1	0.1596
18:45695916:C:T	50	100	0.96	0.02505
18:45695974:G:A	50	100	1	0.1708
18:45696098:C:T	50	100	1	0.02869
18:45696178:A:G	50	100	1	0.04521
18:45696471:A:C	50	100	1	0.1906
18:45696498:G:C	50	98	1	0.01725
18:45696864:T:A	50	100	1	0.03123
18:45697197:A:G	50	100	1	0.04521
18:45697205:C:T	50	100	1	0.02324
18:45697495:C:A	50	100	1	0.04521
18:45697506:C:T	50	100	1	0.2217
18:45697522:A:C	50	100	1	0.01107
18:45697572:T:C	50	100	1	0.2217
18:45697648:A:C	50	100	1	0.04539
18:45697701:G:A	50	100	1	0.03123
18:45697740:A:C	50	100	0.99	0.2898
18:45697828:G:A	50	100	1	0.2217
18:45698115:C:G	50	98	1	0.0236
18:45698173:C:T	50	98	0.99	0.2092
18:45698174:G:A	50	100	0.99	0.01779
18:45698216:C:A	50	100	1	0.03141
18:45698328:G:A	50	100	1	0.4958
18:45698442:T:C	50	98	1	0.2222
18:45698497:C:G	50	98	1	0.2669
18:45698501:G:A	50	100	1	0.2669
18:45699176:C:T	50	100	1	0.1912
18:45699208:A:G	50	100	1	0.04866
18:45699480:C:T	50	100	1	0.02869
18:45699528:T:C	50	100	1	0.4956
18:45699678:C:T	50	100	1	0.01652
18:45699743:T:C	50	98	1	0.03704
18:45699764:C:T	50	100	1	0.222
18:45699779:G:A	50	100	1	0.01561
18:45700091:A:G	50	100	1	0.3085
18:45700236:A:G	50	98	1	0.3439
18:45700299:C:T	50	100	1	0.04521
18:45700345:A:T	50	100	1	0.02869
18:45700492:T:G	49	95.9	1	0.2671
18:45700526:G:A	50	100	1	0.01325
18:45700536:G:T	50	98	1	0.2217
18:45700550:C:G	50	100	1	0.3085
18:45700682:G:T	50	100	1	0.2217
18:45700799:T:C	50	100	0.94	0.02269
18:45701086:C:T	50	100	1	0.01652
18:45701144:C:A	50	96	0.96	0.1127
18:45701306:T:C	50	100	1	0.04521
18:45701400:C:G	50	98	0.94	0.03994
18:45701804:A:C	50	100	1	0.04521
18:45701815:G:A	50	100	0.96	0.03776
18:45702142:C:G	50	100	1	0.1905
18:45702625:C:T	50	100	1	0.02869
18:45702753:C:T	50	100	1	0.03123
18:45702817:C:T	50	100	1	0.1905
18:45702823:G:T	50	98	0.99	0.03885
18:45703036:A:C	50	100	1	0.3537
18:45703069:G:C	50	100	1	0.02869
18:45703203:A:C	50	100	1	0.3537
18:45703246:C:G	50	98	0.96	0.02215
18:45703364:A:T	50	100	1	0.1639
18:45703436:C:T	50	100	0.98	0.01652
18:45703539:T:A	49	98	0.99	0.1594
18:45703868:T:C	50	100	1	0.01652
18:45704007:A:G	50	100	1	0.2217
18:45704052:T:A	50	100	1	0.01307
18:45704155:T:G	50	100	1	0.01307
18:45704161:T:C	50	100	1	0.3535
18:45704179:A:T	50	100	1	0.2217
18:45704193:T:G	50	100	1	0.3535
18:45704202:C:T	50	100	1	0.4245
18:45704229:T:C	50	100	1	0.337
18:45704244:C:T	50	100	1	0.01107
18:45704438:A:C	50	100	0.98	0.01144
18:45704513:T:C	50	100	1	0.1877
18:45704725:T:A	50	100	1	0.1905
18:45704945:G:T	50	100	1	0.2217
18:45704989:A:G	50	98	1	0.3475
18:45705137:C:A	50	100	1	0.01652
18:45705193:G:A	50	100	1	0.4245
18:45705268:G:T	50	100	1	0.2669
18:45705363:G:A	50	100	1	0.4245
18:45705386:G:T	50	100	1	0.3083
18:45705568:T:G	50	98	1	0.0236
18:45705573:A:G	50	100	1	0.2217
18:45705628:A:G	50	100	1	0.2217
18:45705738:A:G	50	100	1	0.4245
18:45705760:A:T	50	100	1	0.01652
18:45705791:T:C	50	100	1	0.4245
18:45705844:T:G	50	100	1	0.02869
18:45705989:T:C	50	100	1	0.03105
18:45706063:G:A	50	100	0.99	0.1906
18:45706072:G:C	50	100	1	0.2219
18:45706096:A:G	50	100	1	0.3081
18:45706102:G:A	50	100	1	0.2505
18:45706136:G:A	50	100	1	0.3535
18:45706275:G:A	50	100	1	0.4247
18:45706278:C:T	50	100	0.98	0.3076
18:45706296:A:G	50	100	1	0.2215
18:45706328:G:A	50	100	1	0.4247
18:45706421:T:C	50	100	0.99	0.03123
18:45706428:T:C	50	98	1	0.4247
18:45706537:T:G	50	100	1	0.4247
18:45706564:C:A	50	100	1	0.0354
18:45706841:C:G	50	100	0.99	0.01107
18:45706911:G:C	50	100	0.99	0.1903
18:45707211:A:G	50	100	1	0.4221
18:45707279:G:A	50	100	1	0.3562
18:45707409:G:C	50	100	1	0.3562
18:45707566:C:T	50	100	1	0.3562
18:45707567:G:A	50	100	0.99	0.2215
18:45707597:G:A	50	100	0.99	0.2224
18:45707879:A:G	50	92	0.96	0.3707
18:45708148:A:T	50	100	0.99	0.2213
18:45708242:A:C	50	100	1	0.356
18:45708481:C:A	50	98	1	0.3105
18:45708533:G:A	50	100	1	0.3558
18:45708779:T:C	50	100	1	0.3558
18:45708874:A:C	50	100	0.99	0.3555
18:45709049:C:T	50	98	1	0.3105
18:45709086:C:T	50	98	1	0.3558
18:45709333:A:G	50	100	0.99	0.1906
18:45709341:G:C	50	100	1	0.3558
18:45709356:T:C	50	100	1	0.3558
18:45709903:G:T	50	100	0.99	0.1901
18:45710038:G:A	50	100	1	0.04521
18:45710326:C:A	50	100	1	0.3529
18:45710405:G:A	50	100	1	0.3076
18:45710445:G:A	50	100	0.99	0.2215
18:45710578:A:C	50	100	0.99	0.3529
18:45710676:C:T	50	100	0.99	0.02142
18:45710700:G:C	50	100	1	0.3557
18:45710796:T:C	50	100	1	0.339
18:45710912:A:G	50	100	1	0.02869
18:45710978:A:G	50	100	1	0.3555
18:45711363:T:A	50	100	1	0.4221
18:45711397:A:C	50	100	1	0.01398
18:45711532:G:T	50	100	0.99	0.3558
18:45712045:T:A	50	100	0.99	0.3553
18:45712091:C:A	50	100	0.99	0.3553
18:45712132:T:C	50	98	1	0.2609
18:45712151:A:G	50	100	0.99	0.2222
18:45712154:T:G	50	100	1	0.04521
18:45712160:C:T	50	100	0.99	0.2222
18:45712538:G:T	50	100	1	0.02959
18:45712698:C:T	50	100	0.98	0.2224
18:45712813:G:A	50	100	0.99	0.3397
18:45712828:T:C	50	98	0.99	0.3397
18:45712833:G:A	50	100	0.87	0.03159
18:45712954:T:C	50	100	1	0.02977
18:45713067:G:A	50	98	0.99	0.3417
18:45713131:T:C	50	100	0.99	0.3401
18:45713333:C:T	50	100	0.99	0.3101
18:45713512:C:A	50	100	0.99	0.3371
18:45713541:A:G	50	100	0.99	0.4401
18:45714317:A:G	50	100	0.99	0.3146
18:45714369:A:G	50	100	0.99	0.3399
18:45714599:G:T	50	100	1	0.02959
18:45715064:C:T	50	100	0.99	0.337
18:45715104:T:A	50	100	0.98	0.2204
18:45715108:G:A	50	100	0.99	0.337
18:45715129:A:C	50	100	0.99	0.3203
18:45715183:G:A	50	100	0.99	0.337
18:45715282:C:T	50	100	0.98	0.3344
18:45715362:G:C	50	100	0.98	0.04248
18:45715382:T:C	50	100	0.98	0.4388
18:45716321:G:A	50	94	0.82	0.1151
18:45716339:C:T	50	98	0.91	0.05428
18:45716349:G:A	50	92	0.79	0.1198
18:45716783:C:T	50	86	0.93	0.4889
18:45716818:T:G	50	98	0.96	0.1792
18:45716821:T:C	50	98	0.91	0.2647
18:45716868:T:C	50	86	0.93	0.4889
18:45716895:C:T	50	100	1	0.01035
18:45716939:T:C	50	94	0.94	0.287
18:45717171:G:C	48	97.9	0.98	0.1937
18:45717301:G:A	50	98	0.98	0.1932
18:45717320:C:G	50	100	1	0.01035
18:45717462:T:A	50	100	1	0.01035
18:45717532:T:G	50	98	0.99	0.1943
18:45717535:G:A	50	100	0.73	0.0187
18:45717586:C:A	50	98	0.99	0.1834
18:45717773:C:G	50	98	0.99	0.1937
18:45717878:C:T	50	96	0.96	0.2609
18:45717907:G:A	50	98	0.97	0.2698
18:45717916:T:G	50	98	0.98	0.1941
18:45718150:T:C	50	98	0.98	0.1934
18:45718204:G:A	50	98	0.99	0.1935
18:45718271:G:A	50	100	0.74	0.01035
18:45718308:A:C	50	98	0.99	0.1937
18:45718314:G:C	50	98	0.99	0.1937
18:45718643:G:A	50	98	0.97	0.2798
18:45718664:T:A	50	98	0.97	0.2692
18:45718683:C:T	50	98	0.96	0.2798
18:45718922:T:C	50	94	0.94	0.2509
18:45719268:G:A	50	100	0.74	0.02778
18:45719498:A:G	50	100	0.96	0.01289
18:45719593:G:A	50	98	0.97	0.2682
18:45719744:C:T	50	90	0.96	0.2273
18:45719883:G:A	50	90	0.97	0.2035
18:45719940:C:G	50	92	0.96	0.2282
18:45720001:T:C	50	98	0.98	0.1843
18:45720197:G:A	50	100	1	0.01053
18:45720268:C:T	50	100	1	0.01035
18:45720342:A:T	50	90	0.96	0.2275
18:45720714:C:A	50	100	0.88	0.01344
18:45720749:C:T	50	96	0.98	0.1832
18:45720813:G:A	50	90	0.96	0.2275
18:45720946:G:T	50	100	1	0.01053
18:45721360:G:A	50	100	1	0.01053
18:45721693:G:A	50	100	0.98	0.0118
18:45722256:G:A	50	98	0.94	0.1872
18:45722274:A:G	50	100	1	0.01017
18:45722461:G:A	50	94	0.91	0.1736
18:45722477:G:A	50	94	0.9	0.1872
18:45722484:G:A	50	100	0.84	0.01289
18:45722624:G:T	50	92	0.89	0.3159
18:45722660:A:C	50	90	0.86	0.3482
18:45722792:A:T	50	90	0.86	0.1716
18:45722876:T:A	50	90	0.88	0.1412
18:45722886:T:C	50	84	0.89	0.3433
18:45722960:T:C	50	98	0.76	0.01144
18:45723011:C:T	50	80	0.8	0.4101
18:45723111:C:T	50	80	0.87	0.2253
18:45723124:A:G	50	90	0.88	0.3321
18:45723149:G:A	50	98	0.84	0.05174
18:45723237:A:T	50	84	0.9	0.425
18:45723245:G:A	50	82	0.89	0.4254
18:45723297:C:T	50	80	0.9	0.425
18:45723315:A:T	50	100	0.91	0.02233
18:45723342:C:A	50	76	0.89	0.2972
18:45723549:C:T	50	100	0.95	0.02215
18:45723722:C:A	50	98	0.93	0.1834
18:45723869:C:T	50	96	0.93	0.2702
18:45723967:G:C	50	98	0.95	0.2774
18:45724217:G:A	50	100	0.97	0.197
18:45724638:G:A	50	100	1	0.03413
18:45724818:G:A	50	100	0.98	0.01616
18:45725553:C:T	50	96	0.79	0.0138
18:45725681:C:A	50	100	1	0.04484
18:45725820:G:A	50	100	0.99	0.3934
18:45726716:A:G	50	100	1	0.3963
18:45726828:G:A	50	100	1	0.3969
18:45726915:C:G	50	100	1	0.02669
18:45726926:A:G	50	100	0.99	0.07898
18:45726934:C:G	50	100	0.99	0.02397
18:45727107:T:C	50	100	0.99	0.3969
18:45727281:C:T	50	100	1	0.3971
18:45727373:C:A	50	100	1	0.3967
18:45727490:C:T	50	100	0.99	0.06863
18:45727593:C:T	50	100	1	0.03377
18:45728118:T:C	50	100	0.99	0.1943
18:45728223:C:T	50	100	1	0.3971
18:45728233:G:T	50	100	1	0.3971
18:45728265:T:G	50	98	0.86	0.04847
18:45728350:A:G	50	100	1	0.3972
18:45728537:A:G	50	100	1	0.01216
18:45728845:A:T	50	100	1	0.3971
18:45728924:C:G	50	100	1	0.3969
18:45728990:C:T	50	100	1	0.3971
18:45729060:G:A	50	100	1	0.03413
18:45729170:G:T	50	100	1	0.3969
18:45729380:C:G	50	100	1	0.03286
18:45729390:C:G	50	100	1	0.3969
18:45729502:C:T	50	100	1	0.02397
18:45729738:G:A	50	100	1	0.3971
18:45729844:T:C	50	100	1	0.3969
18:45729946:C:T	50	100	0.99	0.1756
18:45730209:G:A	50	100	1	0.05301
18:45730215:A:G	50	100	1	0.1943
18:45730222:A:G	50	100	1	0.3971
18:45730348:G:A	50	100	1	0.02397
18:45730450:G:A	50	98	1	0.1944
18:45730880:G:C	50	100	1	0.4299
18:45730886:G:A	50	100	0.99	0.1768
18:45731089:G:A	50	100	1	0.03286
18:45731166:G:A	50	100	1	0.03286
18:45731415:C:G	50	100	1	0.4072
18:45731434:C:T	50	100	0.99	0.4072
18:45731518:G:A	50	100	1	0.1216
18:45731601:A:G	50	98	1	0.4072
18:45731731:T:C	50	100	1	0.4072
18:45732249:T:C	50	100	1	0.03286
18:45732403:G:A	50	100	1	0.4074
18:45732495:A:G	50	100	1	0.4074
18:45732554:G:A	50	100	1	0.4076
18:45732825:A:G	50	100	1	0.408
18:45732857:C:T	50	100	1	0.408
18:45732901:A:G	50	100	0.96	0.02614
18:45733163:C:G	50	100	1	0.4074
18:45733344:A:G	50	100	0.99	0.06826
18:45733402:C:T	50	100	1	0.4076
18:45733883:G:A	50	100	1	0.02705
18:45734135:C:T	50	100	0.91	0.02179
18:45734143:T:C	50	100	0.9	0.01543
18:45734508:T:A	50	100	1	0.4074
18:45734580:C:T	50	100	1	0.4074
18:45734701:C:T	49	100	1	0.03413
18:45734997:C:G	50	100	1	0.2017
18:45735062:T:C	50	100	1	0.4072
18:45735626:A:C	50	100	0.99	0.4446
18:45736093:G:C	50	100	1	0.02596
18:45736145:T:C	50	100	0.99	0.404
18:45736305:T:C	50	100	1	0.173
18:45736573:A:G	50	100	1	0.3137
18:45736936:G:T	50	98	0.99	0.2763
18:45737001:T:C	50	100	1	0.3148
18:45737040:T:C	50	100	1	0.2763
18:45737252:T:C	50	100	1	0.0345
18:45737257:G:A	50	100	1	0.2761
18:45737284:G:A	50	100	1	0.1747
18:45737287:G:A	50	100	1	0.3188
18:45737317:T:C	50	100	0.99	0.315
18:45737563:C:T	50	100	1	0.3145
18:45737567:C:T	50	100	1	0.03431
18:45737582:C:T	50	100	1	0.3143
18:45737799:C:T	50	100	1	0.03377
18:45737901:C:G	50	100	1	0.4083
18:45737934:C:T	50	100	1	0.1972
18:45738012:A:G	50	100	1	0.4308
18:45738220:T:C	50	100	1	0.4766
18:45738267:A:G	50	100	1	0.01144
18:45738290:A:G	50	100	1	0.4421
18:45738605:T:C	50	100	1	0.01089
18:45738679:T:C	50	100	1	0.4081
18:45738729:T:A	50	100	1	0.4624
18:45738768:T:C	50	100	1	0.06826
18:45738781:G:A	50	100	1	0.4081
18:45738959:C:G	50	100	1	0.03377
18:45739095:T:C	50	100	1	0.4539
18:45739309:G:A	50	100	0.91	0.02269
18:45739394:C:T	50	100	1	0.06881
18:45739554:G:A	50	100	1	0.4083
18:45739813:G:A	50	100	1	0.04484
18:45740473:A:G	50	100	0.99	0.408
18:45740475:C:T	50	100	1	0.01997
18:45740540:A:G	50	100	0.99	0.03522
18:45740639:A:G	50	100	1	0.4766
18:45740722:G:C	50	100	0.99	0.03667
18:45740744:C:G	50	100	1	0.01089
18:45740749:G:C	50	100	1	0.175
18:45740806:G:T	50	100	1	0.1752
18:45740833:G:A	50	100	0.93	0.04139
18:45740865:G:A	50	100	1	0.03359
18:45740924:T:G	50	100	1	0.03359
18:45741036:G:T	50	100	1	0.02487
18:45741063:A:G	50	100	0.99	0.433
18:45741304:A:G	50	100	0.99	0.4323
18:45741447:A:G	50	98	0.99	0.4216
18:45741452:T:C	50	98	0.99	0.4216
18:45741477:C:T	50	98	0.99	0.4118
18:45741598:A:G	50	98	0.99	0.4234
18:45741796:G:C	49	95.9	0.98	0.4838
18:45741882:C:A	50	100	1	0.01543
18:45742059:T:G	50	100	1	0.06645
18:45742226:T:C	50	100	1	0.09586
18:45742343:T:A	50	100	0.92	0.04702
18:45742346:T:G	50	100	1	0.02705
18:45742353:G:T	49	98	0.77	0.01652
18:45742445:C:T	50	98	0.99	0.1756
18:45742522:G:C	50	94	0.96	0.3088
18:45742741:G:A	50	98	0.94	0.04539
18:45742951:G:T	50	100	0.66	0.01017
18:45743007:C:T	50	100	1	0.02723
18:45743105:A:G	50	100	1	0.0345
18:45743201:T:C	50	100	1	0.02723
18:45743350:A:G	50	100	1	0.06663
18:45743617:G:A	50	100	1	0.0719
18:45743659:A:G	50	98	0.99	0.1754
18:45743685:C:G	50	100	1	0.06663
18:45743795:T:C	50	100	1	0.06663
18:45743938:G:T	50	100	1	0.06645
18:45744099:A:G	50	98	1	0.2518
18:45744674:C:G	50	98	0.86	0.02542
18:45744907:A:G	50	100	0.99	0.06736
18:45745194:A:G	50	98	0.99	0.1872
18:45745208:C:G	50	100	1	0.02669
18:45745479:T:C	50	100	0.99	0.06772
18:45745630:T:G	50	100	1	0.01979
18:45746229:C:T	50	98	1	0.03522
18:45746254:C:T	50	100	0.99	0.2386
18:45746600:C:G	50	100	1	0.02415
18:45746825:A:G	50	100	1	0.01089
18:45747121:C:T	50	100	1	0.2698
18:45747160:G:A	50	100	1	0.06046
18:45747329:C:T	50	98	1	0.3172
18:45748330:G:A	50	98	1	0.1765
18:45748669:G:A	50	98	1	0.3511
18:45748785:G:C	50	98	1	0.3511
18:45748787:C:T	50	100	1	0.0236
18:45749002:A:G	50	100	0.97	0.03322
18:45749066:A:G	50	100	0.97	0.03322
18:45749233:A:G	50	100	1	0.3515
18:45749345:G:A	50	100	1	0.1767
18:45749625:T:G	50	100	1	0.4036
18:45749754:G:A	50	100	1	0.2438
18:45750829:C:A	50	100	0.99	0.02633
18:45750931:T:A	50	100	1	0.4038
18:45751067:C:T	50	100	0.98	0.03341
18:45751231:T:C	50	100	1	0.238
18:45751318:C:T	50	100	1	0.3299
18:45751751:C:T	50	100	1	0.03522
18:45751764:C:T	50	100	0.86	0.0276
18:45751786:A:T	50	98	1	0.1737
18:45752290:C:T	50	100	1	0.4038
18:45752306:A:T	50	100	1	0.05483
18:45752515:A:C	50	100	1	0.404
18:45752606:A:G	50	100	0.99	0.07789
18:45752671:T:C	50	100	1	0.03105
18:45753201:G:A	50	100	1	0.2654
18:45753220:A:G	50	98	1	0.404
18:45753561:C:A	50	100	0.99	0.03522
18:45753948:G:A	50	100	1	0.4038
18:45754361:G:T	50	100	1	0.3562
18:45754799:C:T	50	100	1	0.3286
18:45754811:G:T	50	100	1	0.3286
18:45754840:C:T	50	100	1	0.2618
18:45755007:A:T	50	100	1	0.2669
18:45755293:T:A	50	100	1	0.2616
18:45755538:A:T	50	100	0.96	0.01761
18:45755728:T:C	50	100	1	0.3228
18:45755934:C:T	50	100	1	0.3282
18:45755957:G:A	50	100	1	0.2397
18:45756177:C:T	50	100	1	0.2362
18:45756178:G:A	50	100	1	0.1748
18:45756403:T:G	50	100	1	0.0118
18:45756593:T:C	50	100	0.99	0.3293
18:45756722:A:G	50	100	0.98	0.03341
18:45756852:G:A	50	100	0.96	0.02633
18:45756955:G:A	50	100	0.99	0.1774
18:45757409:T:C	50	98	0.98	0.03359
18:45757602:G:T	50	100	0.99	0.4038
18:45757629:G:A	50	100	1	0.2674
18:45757726:C:G	50	100	0.93	0.03522
18:45757930:C:T	50	100	0.89	0.04067
18:45758023:C:G	50	94	0.9	0.01344
18:45758030:G:A	50	100	0.99	0.3292
18:45758272:G:A	50	100	1	0.01216
18:45758576:G:A	50	100	1	0.2358
18:45758661:G:A	50	100	0.99	0.4034
18:45758689:C:A	50	100	0.98	0.03359
18:45758862:T:C	50	98	0.99	0.2705
18:45758920:C:T	50	100	0.99	0.02741
18:45758960:C:A	50	100	0.98	0.03595
18:45759062:C:T	50	100	0.98	0.4717
18:45759111:A:G	50	100	0.99	0.2573
18:45759256:A:G	49	98	0.98	0.408
18:45759288:A:G	50	100	0.98	0.2012
18:45759413:C:T	49	100	0.99	0.2215
18:45759457:G:A	50	100	0.97	0.1356
18:45759508:G:A	50	100	0.99	0.2215
18:45760024:T:A	50	100	1	0.01253
18:45760121:C:G	50	98	0.98	0.278
18:45760553:G:A	50	98	1	0.3962
18:45760965:C:T	50	100	1	0.01289
18:45761150:G:C	50	98	1	0.2008
18:45761240:C:T	50	100	0.99	0.1423
18:45761275:T:C	50	98	0.9	0.02487
18:45761457:G:C	50	100	0.98	0.4608
18:45761807:A:C	50	100	1	0.3971
18:45761829:C:G	50	100	1	0.3965
18:45762168:A:G	50	100	0.99	0.4321
18:45762483:T:A	50	100	0.98	0.09985
18:45763001:T:C	48	100	0.99	0.1752
18:45763049:G:A	50	98	1	0.39
18:45763053:T:C	50	98	1	0.3893
18:45763080:A:G	49	100	0.93	0.07789
18:45763117:A:G	50	100	1	0.3894
18:45763140:G:A	49	100	1	0.1939
18:45763221:A:G	50	100	1	0.3829
18:45763386:G:T	50	100	1	0.01126
18:45763452:C:G	50	100	1	0.3903
18:45763512:C:G	50	100	0.99	0.1943
18:45763631:G:C	50	100	0.93	0.02469
18:45763665:A:G	50	100	0.99	0.3882
18:45763808:G:T	50	100	0.75	0.01071
18:45764024:A:G	50	100	0.99	0.3836
18:45764317:T:C	50	98	0.98	0.3814
18:45764709:G:A	50	100	0.95	0.03867
18:45765085:G:A	50	100	0.98	0.02869
18:45765188:G:A	50	100	0.86	0.01888
18:45765302:A:C	49	100	1	0.01471
18:45765454:G:T	50	100	0.99	0.05719
18:45765651:C:T	50	100	0.99	0.4381
18:45765738:A:T	50	100	0.89	0.05683
18:45765740:T:A	49	87.8	0.92	0.447
18:45765742:T:A	49	83.7	0.9	0.4553
18:45765744:T:A	46	78.3	0.88	0.3272
18:45765746:T:A	50	90	0.77	0.01616
18:45765899:C:T	50	100	0.99	0.4385
18:45765914:C:T	50	100	0.99	0.4537
18:45766054:G:T	50	100	0.99	0.4602
18:45766075:C:T	50	100	0.99	0.4602
18:45766150:G:C	50	100	0.99	0.4533
18:45766215:C:T	50	100	0.98	0.1814
18:45766374:G:T	50	100	0.99	0.4604
18:45766384:C:T	50	100	0.99	0.4601
18:45766499:T:G	50	100	0.99	0.453
18:45766504:A:G	50	100	0.99	0.4528
18:45766523:T:C	50	100	0.99	0.4528
18:45766839:G:T	50	100	0.99	0.4599
18:45766852:C:A	50	100	0.99	0.4599
18:45766876:C:T	50	100	0.99	0.4599
18:45766933:T:C	50	100	0.99	0.4203
18:45767317:C:T	50	100	0.99	0.4597
18:45767373:C:T	50	100	0.99	0.4599
18:45767468:A:G	50	100	0.99	0.0472
18:45767470:G:A	50	100	0.99	0.4922
18:45767924:C:A	50	100	1	0.06028
18:45768898:A:G	50	100	1	0.1008
18:45769363:C:A	50	100	1	0.09495
18:45769537:T:C	50	100	1	0.06064
18:45769621:G:A	50	98	0.98	0.201
18:45769690:T:C	50	100	1	0.1009
18:45769833:C:G	50	100	1	0.1008
18:45769852:C:T	50	100	0.99	0.06064
18:45769946:G:A	50	98	0.97	0.1754
18:45770293:G:A	50	100	1	0.01452
18:45770428:T:G	50	100	0.95	0.02869
18:45770496:G:A	50	100	0.99	0.1786
18:45770657:C:T	50	100	0.99	0.2627
18:45770850:T:C	50	100	0.98	0.4844
18:45770902:G:C	50	100	0.98	0.3419
18:45770940:C:T	50	100	1	0.01362
18:45770941:C:G	50	100	0.98	0.3731
18:45771237:C:A	50	98	0.99	0.08715
18:45771722:C:T	50	100	0.99	0.2643
18:45771884:C:T	50	100	0.96	0.3727
18:45772929:G:C	50	100	0.99	0.03794
18:45773169:C:T	49	100	0.99	0.02378
18:45773398:C:G	50	100	0.98	0.3568
18:45773636:A:G	50	98	0.97	0.01325
18:45773641:C:T	50	100	0.99	0.03794
18:45774032:C:G	50	100	0.95	0.03032
18:45774090:G:C	50	100	0.94	0.03032
18:45774131:T:C	50	100	1	0.3519
18:45774487:C:T	50	100	1	0.3279
18:45774519:G:A	50	100	0.94	0.02469
18:45774925:T:C	50	98	0.88	0.01888
18:45775242:A:G	50	100	0.99	0.03377
18:45775641:T:C	50	100	1	0.03994
18:45776217:A:G	50	100	0.99	0.3157
18:45777093:G:A	50	100	1	0.03994
18:45777495:C:T	50	100	1	0.01035
18:45777593:G:A	50	100	0.95	0.0118
18:45777647:A:C	50	100	1	0.05047
18:45777707:G:C	50	100	1	0.3154
18:45777779:T:C	50	100	1	0.3154
18:45777780:G:A	50	100	1	0.01561
18:45778330:A:G	50	100	1	0.2079
18:45778649:G:A	50	100	0.99	0.3991
18:45778797:C:T	50	100	1	0.03994
18:45779159:A:G	50	100	1	0.2088
18:45779181:C:T	50	100	0.98	0.01126
18:45779354:G:A	50	94	0.96	0.1144
18:45779962:T:C	50	100	0.98	0.2088
18:45780040:T:C	50	100	1	0.3081
18:45780175:C:T	50	100	1	0.1583
18:45780304:A:C	50	100	0.99	0.03504
18:45780457:G:A	50	100	0.99	0.03377
18:45780537:G:C	50	100	0.96	0.01089
18:45780787:C:A	50	100	1	0.3066
18:45781223:C:T	50	100	0.99	0.03395
18:45781395:G:A	50	100	0.88	0.04012
18:45781641:T:G	50	100	1	0.3482
18:45781731:A:G	50	100	1	0.04012
18:45782716:T:C	50	100	1	0.04012
18:45782814:C:G	50	100	0.99	0.05465
18:45783111:G:T	50	100	0.94	0.01071
18:45783260:C:G	50	100	0.96	0.03558
18:45783456:C:G	50	100	0.99	0.2092
18:45783501:C:T	50	100	1	0.2816
18:45784157:A:C	50	100	0.98	0.1587
18:45784284:G:A	50	100	0.89	0.0276
18:45784856:A:G	50	100	1	0.04012
18:45785095:T:C	50	100	1	0.2907
18:45785175:C:T	50	100	1	0.3466
18:45785294:T:C	50	100	1	0.3731
18:45785491:G:A	50	100	0.97	0.03359
18:45785611:A:G	50	100	0.99	0.04031
18:45785627:A:T	50	100	1	0.04031
18:45786215:T:C	50	100	0.97	0.01071
18:45786770:T:C	50	100	0.97	0.03359
18:45788002:T:A	50	100	0.92	0.02378
18:45788292:C:G	50	100	0.96	0.01434
18:45788304:C:T	50	100	1	0.2092
18:45789225:G:A	50	96	0.96	0.02378
18:45789362:G:A	50	100	1	0.2262
18:45789403:G:A	50	100	1	0.0236
18:45789524:A:G	50	100	1	0.2093
18:45789856:T:A	50	98	1	0.4176
18:45789947:G:T	50	100	0.99	0.2264
18:45790489:A:G	50	100	0.95	0.01198
18:45790998:G:A	50	100	0.98	0.2249
18:45791157:C:T	50	100	1	0.02451
18:45791282:T:C	50	98	0.95	0.0443
18:45792269:G:A	50	100	1	0.02796
18:45792366:T:A	50	100	1	0.2943
18:45792400:G:A	50	100	1	0.4697
18:45792506:A:G	50	100	1	0.2938
18:45792617:G:A	50	100	1	0.02415
18:45792890:G:C	50	100	1	0.2344
18:45793156:G:T	50	100	0.92	0.02832
18:45793435:G:C	50	100	1	0.03486
18:45793799:G:A	50	100	1	0.2264
18:45794069:G:C	50	100	0.94	0.02487
18:45794112:C:T	50	100	1	0.3495
18:45794655:G:T	50	100	1	0.2137
18:45794719:C:A	50	100	1	0.03068
18:45794995:A:T	50	100	1	0.2295
18:45795092:T:C	50	100	1	0.03032
18:45795209:T:A	50	100	1	0.02415
18:45795451:A:G	50	96	1	0.2131
18:45795505:C:T	50	100	0.94	0.01089
18:45795564:C:T	50	100	1	0.2796
18:45795615:C:T	50	100	1	0.3502
18:45795942:G:T	50	100	1	0.02415
18:45796320:T:A	50	100	1	0.2289
18:45796325:G:A	50	100	1	0.2291
18:45796754:T:C	50	100	1	0.2293
18:45796979:T:C	50	100	1	0.2291
18:45796980:G:A	50	98	1	0.2306
18:45797175:A:C	50	100	1	0.1585
18:45797266:C:G	50	100	1	0.2291
18:45797613:A:G	50	98	1	0.2295
18:45797808:A:C	50	98	1	0.2295
18:45798253:C:T	50	100	1	0.374
18:45798531:A:G	50	100	1	0.0138
18:45798621:A:G	50	100	1	0.2796
18:45799000:C:A	50	100	1	0.01089
18:45799096:C:A	50	100	1	0.3736
18:45799378:A:G	50	100	1	0.2291
18:45799447:A:G	50	100	1	0.2293
18:45799630:G:A	50	100	1	0.3569
18:45799731:C:T	50	100	1	0.04866
18:45799839:C:T	50	96	0.94	0.02324
18:45800042:C:T	50	100	1	0.2308
18:45800138:G:A	50	100	1	0.08479
18:45800871:A:G	50	100	1	0.1585
18:45801238:G:A	50	100	0.98	0.01253
18:45801478:T:C	50	100	1	0.02433
18:45801500:C:G	50	100	1	0.2295
18:45801547:G:A	50	100	1	0.2295
18:45801836:T:C	50	100	1	0.2293
18:45801984:C:T	50	100	1	0.04085
18:45802731:C:T	50	100	1	0.0236
18:45802849:T:G	50	100	1	0.2295
18:45802917:C:A	50	100	0.93	0.04539
18:45803143:G:A	50	100	1	0.2295
18:45803610:A:G	50	100	1	0.2794
18:45803740:G:A	50	100	1	0.2126
18:45804104:G:A	50	100	1	0.03504
18:45804260:C:T	50	100	1	0.2309
18:45804575:A:C	50	100	1	0.01362
18:45804702:C:G	50	100	1	0.03032
18:45804983:T:C	50	100	1	0.01362
18:45805060:C:T	50	100	1	0.03831
18:45805077:C:A	50	100	1	0.2126
18:45805207:G:A	50	100	0.99	0.2298
18:45805304:T:C	50	100	1	0.1587
18:45805486:A:G	50	100	1	0.03032
18:45805877:A:G	50	100	1	0.01362
18:45806514:T:C	50	100	0.99	0.02415
18:45806800:G:T	50	100	0.99	0.02433
18:45806967:C:G	50	100	1	0.1583
18:45806994:T:C	50	100	0.95	0.01198
18:45807197:T:C	50	100	1	0.2288
18:45807582:A:C	50	100	1	0.1583
18:45808019:T:A	50	100	1	0.05755
18:45808250:G:A	50	100	1	0.1739
18:45808434:T:A	50	100	0.99	0.02415
18:45808547:C:T	50	98	0.99	0.3724
18:45809189:T:C	50	100	1	0.1741
18:45809195:C:T	50	100	0.98	0.0276
18:45809340:T:A	50	100	1	0.1754
18:45809520:C:T	50	100	1	0.1736
18:45809559:C:A	50	100	1	0.07135
18:45809678:A:G	50	100	1	0.1741
18:45810020:T:C	50	100	1	0.03831
18:45810242:A:T	50	100	1	0.1739
18:45810650:G:T	50	100	0.94	0.01489
18:45810674:A:G	50	100	1	0.157
18:45810791:A:C	50	100	1	0.1639
18:45811200:A:C	50	100	1	0.1734
18:45811524:A:C	50	100	1	0.01362
18:45811535:G:A	50	100	1	0.05465
18:45812305:G:A	50	100	1	0.1743
18:45812548:T:A	49	100	1	0.157
18:45812612:T:C	50	100	1	0.1739
18:45813554:A:G	50	100	1	0.173
18:45814075:G:A	50	100	1	0.02415
18:45814410:A:G	50	100	1	0.1737
18:45814558:T:C	50	100	1	0.1739
18:45815146:A:T	50	100	1	0.02415
18:45815737:A:T	50	100	1	0.01107
18:45815748:A:T	50	100	1	0.1814
18:45816212:G:A	50	100	1	0.1467
18:45816713:C:T	50	100	1	0.03813
18:45817793:C:T	50	100	1	0.05792
18:45819246:A:G	50	100	1	0.02415
18:45819470:A:C	50	100	1	0.1636
18:45819649:T:G	50	100	1	0.07135
18:45819878:A:G	50	100	1	0.02415
18:45820129:A:G	50	100	1	0.1569
18:45822879:G:A	50	100	1	0.03649
18:45822929:G:A	50	98	0.97	0.3715
18:45822933:C:T	50	100	1	0.02415
18:45823552:C:T	50	100	0.98	0.02397
18:45823965:T:C	50	100	1	0.03722
18:45824452:C:T	50	100	0.99	0.02505
18:45824485:C:T	50	100	0.96	0.1605
18:45824521:T:A	50	100	0.98	0.02433
18:45824523:T:C	50	100	0.99	0.02524
18:45824590:G:A	50	98	0.99	0.02378
18:45824652:C:T	50	98	0.95	0.0492
18:45824953:C:T	50	100	0.98	0.02796
18:45824954:A:G	50	100	1	0.1038
18:45825105:A:G	50	100	0.96	0.4141
18:45825127:T:C	50	98	0.97	0.1383
18:45825174:G:A	50	100	0.98	0.02651
18:45825214:G:A	50	92	0.94	0.142
18:45825218:G:A	49	95.9	0.97	0.4159
18:45825453:C:T	50	100	0.99	0.01816
18:45825764:G:A	50	96	0.89	0.02015
18:45825827:T:C	50	100	0.97	0.4682
18:45826478:G:A	50	100	0.88	0.01507
18:45826966:G:A	50	98	0.97	0.4486
18:45827258:T:A	50	100	0.96	0.02451
18:45827835:T:C	50	100	0.96	0.02451
18:45828187:C:T	50	100	0.99	0.02288
18:45828389:A:T	50	98	0.98	0.4461
18:45828703:T:C	50	100	1	0.05664
18:45829102:G:C	50	100	1	0.01416
18:45829717:C:T	50	98	0.98	0.3424
18:45829910:T:C	50	98	0.97	0.1701
18:45830064:G:A	50	100	0.98	0.07026
18:45830356:A:G	50	98	0.97	0.01198
18:45830415:G:T	50	96	0.98	0.482
18:45830524:G:A	50	100	0.95	0.1117
18:45830628:C:T	49	87.8	0.98	0.4381
18:45831045:G:A	50	96	0.88	0.08551
18:45831225:C:A	50	96	0.98	0.4737
18:45831655:G:A	50	100	0.95	0.01017
18:45831894:C:T	50	100	0.97	0.07861
18:45832663:T:C	50	98	0.98	0.3312
18:45834113:G:T	50	98	0.98	0.3529
18:45834259:A:G	50	100	0.99	0.01017
18:45834440:G:A	50	100	0.99	0.07026
18:45834764:T:C	50	100	0.97	0.2404
18:45834851:T:A	50	100	0.85	0.0187
18:45836005:G:A	50	100	0.98	0.05338
18:45836048:T:C	50	100	0.98	0.1238
18:45836427:A:C	50	100	1	0.04158
18:45836428:G:T	50	100	1	0.04158
18:45836783:A:C	50	100	1	0.02179
18:45837009:T:A	50	100	0.99	0.3624
18:45837017:G:T	50	100	0.97	0.01598
18:45837787:C:G	50	100	0.98	0.2747
18:45837979:C:T	50	100	0.97	0.01743
18:45838025:A:G	50	100	1	0.06627
18:45838555:T:A	50	100	0.93	0.03613
18:45838753:A:C	50	100	0.98	0.04031
18:45839038:T:C	50	100	0.99	0.4401
18:45839775:C:A	50	100	0.98	0.04757
18:45840212:G:A	50	98	0.99	0.291
18:45840619:G:C	50	98	0.99	0.2912
18:45840691:A:T	50	100	0.99	0.0719
18:45840986:T:C	50	100	1	0.02378
18:45840994:C:G	50	100	0.99	0.05864
18:45841001:A:G	50	100	0.99	0.08043
18:45841294:G:C	50	100	1	0.02651
18:45841471:G:A	50	100	0.98	0.1472
18:45841473:A:C	50	100	1	0.02669
18:45841474:C:T	50	100	1	0.3066
18:45841583:A:G	50	100	1	0.1253
18:45841589:T:C	50	100	0.99	0.06736
18:45841714:G:A	50	100	0.99	0.2369
18:45842071:G:A	50	100	0.97	0.03014
18:45842315:T:C	50	96	0.98	0.4321
18:45842440:T:A	50	98	1	0.02996
18:45842442:T:A	50	92	0.97	0.3911
18:45842444:A:T	49	100	0.89	0.01325
18:45842596:C:T	50	100	1	0.01325
18:45842689:G:T	50	100	1	0.08261
18:45842851:G:A	50	100	1	0.08624
18:45843126:G:A	50	94	0.97	0.0886
18:45843159:C:T	50	98	0.99	0.2651
18:45843381:A:G	50	98	0.99	0.175
18:45843653:T:C	50	98	1	0.1737
18:45843750:G:T	50	100	1	0.1427
18:45844181:G:T	50	100	1	0.1427
18:45844806:A:C	50	98	0.94	0.01652
18:45845433:G:A	50	100	0.98	0.01271
18:45845529:C:T	50	98	0.99	0.4174
18:45845546:A:G	50	100	1	0.1278
18:45845926:A:G	50	100	1	0.1275
18:45846244:A:G	50	98	0.99	0.1616
18:45846931:C:A	50	100	1	0.01035
18:45847469:G:A	50	100	1	0.1264
18:45847658:G:A	50	100	0.99	0.2616
18:45847953:G:A	50	100	1	0.09423
18:45848971:T:C	50	94	1	0.4194
18:45849218:T:A	50	100	1	0.1275
18:45849372:A:G	50	98	1	0.4446
18:45850001:C:T	50	98	0.99	0.4267
18:45850174:G:A	50	98	1	0.4188
18:45850225:C:A	50	98	1	0.4205
18:45850444:C:A	50	96	1	0.4208
18:45851660:A:T	50	100	0.98	0.01017
18:45851835:C:T	50	100	1	0.0935
18:45852197:C:T	50	100	1	0.02542
18:45852327:C:T	50	100	0.99	0.4403
18:45852393:A:C	50	100	1	0.1777
18:45852660:C:T	50	100	0.97	0.1044
18:45852854:G:A	50	100	1	0.03286
18:45852962:C:T	50	100	1	0.01017
18:45853005:G:A	50	100	0.98	0.01725
18:45853264:C:G	50	100	1	0.03286
18:45853582:C:G	50	100	1	0.2355
18:45853773:G:A	50	100	1	0.01017
18:45854013:C:T	50	100	1	0.02306
18:45854300:C:T	50	100	1	0.01017
18:45854705:T:A	50	100	0.99	0.01216
18:45854956:T:C	50	100	1	0.2395
18:45855558:A:G	50	100	0.94	0.02342
18:45855773:A:C	50	98	0.99	0.1276
18:45856094:T:C	50	100	1	0.02542
18:45856190:C:A	50	100	1	0.0935
18:45856256:T:C	50	100	1	0.1772
18:45856735:A:G	50	100	0.99	0.05265
18:45856740:C:T	50	100	1	0.01017
18:45856997:C:T	50	100	0.99	0.05265
18:45857281:T:C	50	100	1	0.2364
18:45857529:C:A	50	100	0.72	0.01344
18:45857760:C:T	50	98	1	0.0236
18:45858191:C:T	50	100	0.99	0.15310000000000001
18:45858196:G:C	50	100	0.99	0.03214
18:45858471:T:A	50	100	1	0.02524
18:45859145:T:A	50	100	0.99	0.01162
18:45860703:G:A	50	100	1	0.2366
18:45860720:T:C	50	100	1	0.01344
18:45861435:T:A	50	98	0.99	0.4216
18:45861459:C:T	50	100	1	0.01017
18:45861613:T:C	50	100	1	0.02524
18:45862111:G:A	49	100	0.93	0.02397
18:45862366:C:T	50	100	1	0.02288
18:45862688:C:T	50	100	1	0.02142
18:45862920:T:C	50	100	1	0.2397
18:45864067:T:C	50	100	0.82	0.02651
18:45864197:C:T	50	100	1	0.01997
18:45864332:C:T	50	100	1	0.0915
18:45864337:G:C	50	100	1	0.0158
18:45864654:C:G	50	98	0.99	0.128
18:45864892:T:G	50	100	1	0.2362
18:45864921:T:C	50	100	0.99	0.03359
18:45865293:G:A	50	100	1	0.0915
18:45865377:C:T	50	100	1	0.2395
18:45865851:G:C	50	100	1	0.2395
18:45866183:G:A	50	100	1	0.0236
18:45866322:T:C	50	98	0.99	0.08297
18:45866364:G:A	50	100	1	0.01017
18:45866541:T:C	50	100	1	0.02996
18:45866769:T:C	50	100	1	0.128
18:45866903:G:A	50	100	1	0.01688
18:45867257:C:T	50	98	1	0.128
18:45868324:C:G	50	96	1	0.4274
18:45868400:C:T	50	100	1	0.02596
18:45868660:C:T	49	100	1	0.09168
18:45868935:G:A	50	98	1	0.2131
18:45869183:T:C	50	100	1	0.01561
18:45869266:G:C	50	100	0.98	0.1886
18:45870104:T:A	50	100	0.97	0.02741
18:45870386:T:C	50	100	1	0.2371
18:45870393:G:A	50	100	1	0.02542
18:45871431:T:C	50	100	1	0.03032
18:45871537:T:C	50	100	1	0.01235
18:45871892:C:G	50	98	0.98	0.08751
18:45871966:G:A	50	96	1	0.4272
18:45872331:T:A	50	96	1	0.4276
18:45874236:G:A	50	92	0.94	0.04666
18:45874821:T:C	50	100	0.99	0.09513
18:45875088:G:C	50	100	0.98	0.01126
18:45875264:C:A	50	100	1	0.248
18:45875461:T:C	50	100	0.99	0.03322
18:45875764:A:G	50	100	1	0.02378
18:45875992:G:C	50	100	1	0.0187
18:45876110:C:T	50	100	1	0.1745
18:45876331:C:T	50	100	1	0.02015
18:45876546:A:C	50	100	1	0.02505
18:45876588:T:C	50	100	1	0.03322
18:45876780:A:C	50	100	1	0.01725
18:45876846:C:T	50	100	1	0.2469
18:45877691:T:C	50	100	1	0.2553
18:45877886:C:T	50	98	0.99	0.4119
18:45878505:G:A	50	100	1	0.01471
18:45878620:C:T	50	98	0.97	0.13
18:45878720:C:T	50	100	1	0.01416
18:45879182:A:G	50	100	1	0.01543
18:45879398:T:C	50	100	1	0.1501
18:45879516:C:G	50	100	1	0.08969
18:45880151:C:T	50	100	0.98	0.04902
18:45880786:T:A	50	100	0.99	0.1011
18:45881042:A:T	50	96	0.97	0.04085
18:45881186:T:G	50	100	0.84	0.01834
18:45881855:C:T	50	100	0.99	0.04176
18:45882921:A:G	50	100	1	0.04194
18:45883031:A:G	50	90	0.99	0.4877
18:45883069:G:A	50	100	0.99	0.4316
18:45883361:A:C	50	100	0.99	0.01253
18:45883507:T:C	50	100	1	0.04194
18:45883622:T:G	41	90.2	0.95	0.1107
18:45883694:A:T	49	98	1	0.04212
18:45885060:C:T	50	100	1	0.04248
18:45885359:T:C	50	100	1	0.04248
18:45885675:C:T	50	100	0.95	0.01162
18:45886185:G:C	50	100	1	0.04248
18:45886369:A:T	50	100	1	0.4826
18:45886520:T:C	50	100	1	0.4826
18:45886571:T:C	50	100	1	0.04248
18:45886585:C:T	50	100	1	0.2444
18:45886805:C:T	50	100	1	0.04248
18:45886953:G:C	50	100	1	0.04248
18:45887519:G:C	50	100	1	0.04248
18:45888191:C:T	50	100	0.97	0.01017
18:45888317:A:T	50	100	0.99	0.05265
18:45888982:C:T	50	100	1	0.3945
18:45889614:G:C	50	100	1	0.431
18:45890799:A:G	50	100	0.98	0.1478
18:45891163:C:T	50	100	1	0.05283
18:45891170:G:A	50	100	0.96	0.04666
18:45892070:A:C	50	100	1	0.3936
18:45892181:G:C	50	100	0.99	0.431
18:45892191:C:A	50	100	0.99	0.43120000000000003
18:45892359:T:C	50	100	0.99	0.05283
18:45892670:C:T	50	100	1	0.4314
18:45892708:C:T	50	100	1	0.1973
18:45893164:T:C	50	100	1	0.431
18:45893410:C:T	50	100	1	0.3945
18:45893458:A:G	50	100	0.98	0.1478
18:45893505:A:G	50	100	0.99	0.4838
18:45893909:G:A	50	100	1	0.4835
18:45894275:C:G	50	100	1	0.2758
18:45894430:G:A	50	100	0.99	0.1091
18:45894476:A:T	50	100	1	0.04757
18:45894712:G:A	50	100	1	0.2444
18:45894830:T:C	50	100	1	0.4305
18:45894958:C:T	50	100	1	0.394
18:45895023:G:A	50	100	1	0.03322
18:45895437:C:G	50	100	1	0.3945
18:45895587:T:C	50	100	1	0.05283
18:45896145:A:G	50	100	0.98	0.1445
18:45896156:A:G	50	100	1	0.05283
18:45896178:T:C	50	100	1	0.4829
18:45896363:G:A	50	100	1	0.4829
18:45896421:G:C	50	100	0.99	0.3954
18:45896499:A:G	50	100	0.98	0.05283
18:45896836:C:A	50	100	1	0.1075
18:45896839:G:C	50	100	1	0.05283
18:45897447:T:C	50	100	1	0.0236
18:45898209:T:C	49	100	1	0.05683
18:45898246:C:A	50	100	1	0.1
18:45898603:A:G	50	100	1	0.3381
18:45899018:G:A	50	100	1	0.2798
18:45899099:T:C	50	100	1	0.2442
18:45899975:C:G	50	100	1	0.3381
18:45900102:T:C	50	100	1	0.3381
18:45900130:T:C	50	100	1	0.3381
18:45900495:C:T	50	100	1	0.2458
18:45900590:C:T	50	100	1	0.01906
18:45900806:C:A	50	100	1	0.2849
18:45900856:A:C	50	100	1	0.03341
18:45900961:A:G	50	100	0.99	0.2858
18:45901110:G:A	50	100	1	0.3384
18:45901405:C:T	50	100	0.98	0.1447
18:45901649:T:G	50	100	1	0.04248
18:45901790:C:T	50	100	0.98	0.3911
18:45901959:T:A	50	100	1	0.1091
18:45902743:G:A	50	100	0.96	0.01416
18:45903078:G:A	50	100	0.98	0.0207
18:45903414:G:A	50	100	1	0.1
18:45904326:T:C	50	100	1	0.04666
18:45904552:G:A	50	100	1	0.02378
18:45904630:G:A	50	100	1	0.04212
18:45905054:A:G	50	100	1	0.2471
18:45905745:A:G	50	100	0.99	0.3947
18:45905996:G:C	50	100	1	0.3377
18:45906173:C:T	50	100	0.92	0.01852
18:45906394:C:T	50	100	0.91	0.02469
18:45906815:C:T	50	100	0.99	0.3095
18:45906937:T:C	50	100	1	0.04248
18:45907611:T:C	50	100	1	0.2438
18:45907658:A:G	50	100	1	0.03341
18:45907704:T:C	50	98	1	0.03341
18:45907761:C:T	50	98	1	0.04303
18:45908107:G:A	50	100	0.98	0.03686
18:45908874:G:A	50	100	0.99	0.2847
18:45909301:A:G	50	100	1	0.3379
18:45909445:G:C	50	100	1	0.03341
18:45910447:T:C	50	100	1	0.0423
18:45910637:G:A	50	100	1	0.2807
18:45911108:C:T	50	92	0.92	0.07843
18:45911110:C:T	50	88	0.97	0.439
18:45911363:G:A	50	100	1	0.1075
18:45911926:G:A	50	100	1	0.01416
18:45912099:C:T	50	96	0.91	0.03558
18:45913065:C:T	50	100	1	0.337
18:45913194:C:T	50	100	1	0.1073
18:45913363:G:A	50	100	0.99	0.01253
18:45913624:A:G	50	100	0.99	0.01035
18:45914138:C:T	50	100	1	0.03341
18:45914149:A:G	50	100	1	0.03341
18:45914376:C:T	50	100	1	0.1
18:45914451:G:T	50	100	1	0.2451
18:45914513:C:A	50	100	1	0.1004
18:45914765:C:T	50	100	0.92	0.04593
18:45915004:C:T	50	100	1	0.0423
18:45915072:A:G	50	100	1	0.2845
18:45915111:T:C	50	100	1	0.0423
18:45915299:T:A	50	96	1	0.337
18:45915451:G:T	50	100	1	0.1073
18:45916226:G:A	50	100	1	0.02415
18:45916798:G:A	50	98	0.98	0.1356
18:45917022:G:A	50	100	0.95	0.04847
18:45917745:A:G	50	100	1	0.3949
18:45918091:G:A	50	100	1	0.03214
18:45918130:C:T	50	100	1	0.2438
18:45918561:C:T	50	100	1	0.3377
18:45919177:C:T	50	100	1	0.1155
18:45919573:C:T	50	100	0.89	0.01289
18:45919576:A:C	50	100	1	0.01198
18:45919597:C:T	49	100	1	0.2249
18:45920081:G:A	50	100	1	0.0325
18:45921801:A:G	50	100	1	0.4454
18:45921811:A:G	50	100	1	0.3377
18:45922224:G:T	50	100	0.99	0.3932
18:45922762:T:C	50	100	1	0.4592
18:45922901:T:C	50	100	1	0.02415
18:45924041:A:G	50	100	1	0.03359
18:45924274:C:T	50	100	1	0.03214
18:45924456:T:A	50	98	0.98	0.1665
18:45924812:C:T	50	100	1	0.2249
18:45925231:G:A	50	100	1	0.2249
18:45925293:A:G	50	100	1	0.3284
18:45925592:C:G	50	100	0.98	0.1449
18:45926331:G:C	50	100	1	0.01416
18:45927405:T:C	50	100	0.94	0.0325
18:45927507:C:T	50	100	1	0.02415
18:45927513:C:T	50	100	1	0.4152
18:45927593:T:C	48	93.8	0.91	0.02397
18:45927596:A:G	38	100	0.85	0.0305
18:45927600:A:G	49	98	0.94	0.1781
18:45927871:T:G	50	100	1	0.285
18:45928053:G:T	50	100	1	0.02469
18:45928189:G:C	50	100	1	0.03214
18:45928632:G:A	50	100	1	0.03214
18:45928641:A:G	50	100	1	0.2416
18:45928822:A:C	50	100	1	0.01888
18:45928834:G:A	50	100	1	0.2869
18:45928890:C:G	50	100	0.94	0.03286
18:45929079:A:G	50	100	1	0.2531
18:45929273:C:T	50	100	1	0.04212
18:45929434:T:C	50	100	1	0.02415
18:45931618:T:G	50	100	1	0.2384
18:45931767:G:A	50	100	1	0.0118
18:45932115:G:A	50	100	1	0.02415
18:45933296:G:A	50	98	1	0.2869
18:45933405:A:G	50	100	1	0.2867
18:45933832:G:A	50	100	1	0.01398
18:45933877:G:A	50	96	0.99	0.4515
18:45933974:C:T	50	100	1	0.03504
18:45934027:C:T	50	100	1	0.2411
18:45934142:A:G	50	100	1	0.1828
18:45934344:C:T	50	100	0.99	0.02415
18:45935411:G:A	50	100	0.84	0.02814
18:45935673:C:G	50	100	1	0.03504
18:45936507:C:A	50	100	0.99	0.2516
18:45936623:G:A	50	100	1	0.03504
18:45936683:T:C	50	100	1	0.1828
18:45936915:G:C	50	100	0.99	0.2516
18:45937065:G:A	50	100	0.99	0.4025
18:45937237:C:T	48	91.7	0.75	0.03794
18:45937245:C:T	48	100	0.92	0.01362
18:45937255:C:T	48	97.9	0.99	0.1721
18:45937257:C:T	48	89.6	0.92	0.03341
18:45937259:C:T	50	100	0.86	0.01888
18:45937295:T:A	49	98	0.99	0.2404
18:45937371:C:T	50	98	0.99	0.2513
18:45937415:T:C	50	100	1	0.03504
18:45937470:G:A	50	100	1	0.2023
18:45937800:C:T	50	100	1	0.1077
18:45938162:G:A	50	100	0.99	0.01198
18:45938651:T:C	50	100	1	0.01888
18:45938784:C:T	50	100	1	0.1828
18:45938785:G:A	50	100	1	0.03359
18:45938985:G:A	50	100	0.99	0.01198
18:45939475:A:G	50	98	1	0.4025
18:45939807:C:T	50	100	0.87	0.01017
18:45939859:C:T	50	100	0.99	0.1149
18:45940113:G:C	49	100	1	0.02033
18:45940248:G:A	50	100	1	0.2738
18:45940463:C:T	50	100	1	0.02106
18:45940620:A:G	50	100	1	0.01906
18:45940629:G:A	50	100	1	0.1147
18:45940902:G:C	50	100	0.97	0.07571
18:45941001:G:C	50	100	1	0.1144
18:45941309:G:A	50	100	0.94	0.03958
18:45941694:T:A	50	100	0.99	0.01035
18:45941993:G:A	50	100	1	0.1147
18:45942094:A:G	50	100	1	0.1149
18:45942118:G:A	50	100	1	0.2865
18:45942535:G:A	50	100	1	0.1147
18:45942766:A:G	50	100	1	0.2867
18:45943346:G:A	50	100	1	0.4112
18:45943520:T:G	50	100	1	0.1147
18:45943605:A:G	50	100	1	0.1859
18:45943732:T:A	50	100	1	0.1057
18:45944179:C:A	50	100	1	0.1224
18:45944332:A:G	50	100	1	0.1131
18:45944511:T:C	50	98	1	0.0138
18:45944687:G:A	50	100	1	0.2887
18:45944727:G:C	50	100	1	0.4112
18:45945644:A:C	50	100	0.99	0.02288
18:45945772:T:C	50	100	1	0.4112
18:45945845:G:A	50	100	1	0.2084
18:45946081:C:A	50	100	0.99	0.437
18:45946097:T:C	50	100	1	0.1057
18:45946532:A:G	50	100	0.98	0.01271
18:45946806:T:C	50	100	1	0.03504
18:45947285:T:C	50	100	1	0.4114
18:45947435:G:A	50	100	0.9	0.02487
18:45948283:A:G	50	100	1	0.1057
18:45949417:C:T	50	100	1	0.01362
18:45949977:A:T	50	100	1	0.1427
18:45950016:T:C	50	100	1	0.2099
18:45950124:C:T	50	100	1	0.02015
18:45950377:C:T	50	100	1	0.02814
18:45950378:G:A	50	100	1	0.03359
18:45950504:C:T	50	100	1	0.106
18:45950759:A:G	50	100	1	0.02778
18:45951220:C:T	50	100	1	0.01017
18:45951275:T:C	50	100	0.96	0.04484
18:45951398:C:T	50	100	1	0.134
18:45951399:A:C	50	100	1	0.1854
18:45951510:A:G	50	100	1	0.1353
18:45951545:G:A	50	100	1	0.2097
18:45951674:A:G	50	100	1	0.4114
18:45951902:A:G	50	100	1	0.1855
18:45951903:A:G	50	100	1	0.1855
18:45953152:G:A	50	100	1	0.02778
18:45953254:C:A	50	100	1	0.2676
18:45953955:T:C	50	100	1	0.215
18:45954077:T:C	50	100	1	0.1342
18:45954662:G:A	50	100	1	0.02324
18:45954858:T:C	50	100	1	0.134
18:45955551:T:C	50	100	1	0.134
18:45955661:G:A	50	100	1	0.2068
18:45955782:T:C	50	100	1	0.0276
18:45956090:A:T	50	100	1	0.134
18:45956294:C:T	50	100	1	0.4114
18:45956368:A:T	50	100	1	0.134
18:45956465:T:A	50	100	1	0.2714
18:45956545:C:T	50	98	1	0.2674
18:45956607:A:G	50	100	1	0.4112
18:45956608:C:A	50	100	1	0.0276
18:45957144:C:T	50	100	1	0.02015
18:45957179:T:C	50	100	1	0.0354
18:45957309:T:C	50	100	1	0.1387
18:45957363:A:T	50	100	1	0.02251
18:45957419:A:G	50	100	0.97	0.04212
18:45957825:A:G	50	100	1	0.4114
18:45958185:A:T	50	100	1	0.1854
18:45958366:A:C	50	100	0.88	0.01235
18:45958843:T:C	50	100	1	0.01906
18:45959008:A:T	50	100	0.99	0.02669
18:45959009:A:T	50	100	1	0.0276
18:45959040:C:G	50	92	0.96	0.1164
18:45959368:A:G	50	100	1	0.402
18:45959532:G:C	50	100	1	0.0354
18:45959703:G:A	49	98	1	0.2674
18:45959705:T:C	50	98	1	0.4109
18:45959948:T:C	50	100	1	0.0276
18:45960425:C:A	50	100	0.94	0.01416
18:45960583:A:G	50	100	1	0.2072
18:45961289:C:T	50	100	1	0.1309
18:45962348:T:C	50	100	1	0.1423
18:45962527:C:T	50	100	1	0.4105
18:45962598:C:T	50	100	1	0.4105
18:45962823:G:A	50	100	1	0.1854
18:45963273:C:T	50	100	0.98	0.112
18:45963334:A:G	50	100	0.97	0.01507
18:45963372:G:C	50	100	0.92	0.03667
18:45963409:G:C	50	100	1	0.1057
18:45963453:G:A	50	100	0.98	0.03649
18:45963465:C:T	50	100	1	0.0345
18:45963727:T:A	50	100	1	0.2674
18:45963879:A:C	50	100	0.71	0.01216
18:45963898:G:A	50	98	0.99	0.4497
18:45964270:G:A	50	100	1	0.2676
18:45964555:T:C	50	100	1	0.01416
18:45965940:T:C	50	100	0.9	0.01162
18:45966265:G:C	50	100	1	0.1009
18:45966569:C:T	50	100	1	0.1304
18:45967466:C:A	50	100	1	0.01307
18:45968096:A:T	50	100	1	0.01797
18:45968231:G:A	49	100	1	0.4121
18:45968690:C:T	50	100	1	0.268
18:45968751:G:A	50	100	1	0.1304
18:45968804:A:G	50	100	0.96	0.1209
18:45968865:A:G	50	100	1	0.01307
18:45968873:A:G	50	100	1	0.01779
18:45968940:C:A	50	100	1	0.03413
18:45969152:T:G	50	100	1	0.2861
18:45969169:A:C	50	100	1	0.1868
18:45969935:A:C	50	100	1	0.01307
18:45970017:G:A	50	100	1	0.03577
18:45970095:G:A	50	100	1	0.2861
18:45970403:G:A	50	100	1	0.01307
18:45970649:G:A	50	100	1	0.2859
18:45970769:A:G	50	100	1	0.03722
18:45970799:A:G	50	100	1	0.01307
18:45970841:G:A	50	100	1	0.03704
18:45970852:T:C	50	100	1	0.01307
18:45970853:A:G	50	100	1	0.03704
18:45970935:C:G	50	100	1	0.1126
18:45971047:C:T	50	96	0.99	0.2867
18:45971444:G:A	50	98	1	0.1048
18:45971556:G:A	50	100	0.9	0.01598
18:45971633:G:A	50	100	0.94	0.01035
18:45971967:G:A	50	100	1	0.01561
18:45972329:G:A	50	98	0.76	0.01979
18:45972678:T:G	50	100	0.99	0.01071
18:45972875:A:G	50	100	1	0.4043
18:45973535:T:A	50	98	1	0.413
18:45973584:G:A	50	98	1	0.4136
18:45973613:G:A	50	100	0.98	0.04103
18:45974405:T:G	50	100	0.97	0.1097
18:45974888:A:C	45	100	0.9	0.03704
18:45974912:C:T	29	86.2	0.99	0.3976
18:45975205:T:G	49	100	1	0.02996
18:45975587:T:C	50	100	0.98	0.0915
18:45975769:G:T	50	100	1	0.1049
18:45976189:A:G	50	100	1	0.05737
18:45976190:T:C	50	100	1	0.05737
18:45976308:T:C	50	100	1	0.05737
18:45976366:A:T	50	100	1	0.05737
18:45976482:A:G	50	100	1	0.03831
18:45976543:A:G	50	100	1	0.0561
18:45976650:T:G	50	98	0.99	0.02814
18:45976692:T:G	50	100	1	0.04829
18:45976795:C:A	49	100	0.93	0.02124
18:45976806:C:A	50	92	0.96	0.346
18:45976986:C:T	50	100	0.99	0.3874
18:45977009:T:C	50	100	0.99	0.06082
18:45977336:A:G	50	100	0.94	0.02669
18:45977351:G:A	50	100	0.91	0.04067
18:45977659:C:T	50	92	0.88	0.2284
18:45977812:C:T	50	82	0.81	0.3379
18:45977962:G:A	50	88	0.88	0.2625
18:45978197:A:G	50	88	0.91	0.3691
18:45978622:T:C	50	96	0.99	0.3282
18:45978706:G:T	50	100	1	0.3065
18:45978753:A:G	50	96	0.96	0.3606
18:45978901:C:T	50	100	1	0.313
18:45978946:C:T	50	100	1	0.0423
18:45978966:C:T	49	100	1	0.3132
18:45979201:C:T	50	98	0.99	0.03068
18:45979225:G:C	49	100	1	0.3108
18:45979367:C:A	50	100	1	0.3132
18:45979496:G:A	50	98	1	0.03304
18:45979657:G:A	50	100	0.97	0.01307
18:45979791:G:A	50	100	1	0.3119
18:45979854:A:G	50	100	1	0.3117
18:45979937:C:T	50	100	1	0.3139
18:45979958:T:G	50	98	1	0.02741
18:45980119:A:G	50	100	1	0.3141
18:45980212:A:C	50	100	1	0.0216
18:45980300:T:C	50	100	1	0.02142
18:45980501:A:G	50	100	1	0.3117
18:45980757:T:G	50	98	0.96	0.4054
18:45981035:G:T	50	100	1	0.3119
18:45981272:T:C	50	100	0.9	0.05519
18:45981295:T:G	50	100	1	0.3121
18:45981322:T:C	50	100	0.98	0.03758
18:45981389:T:C	50	100	1	0.3121
18:45981475:T:C	50	100	1	0.3121
18:45981494:G:A	50	100	1	0.3121
18:45981541:T:C	49	100	1	0.1806
18:45981658:A:G	50	100	1	0.3119
18:45981883:G:A	50	100	1	0.3123
18:45981897:G:A	50	100	1	0.3123
18:45981948:G:A	50	96	0.97	0.3264
18:45981960:G:A	50	98	1	0.0423
18:45982030:T:C	50	100	1	0.3123
18:45982047:T:G	50	100	1	0.3145
18:45982136:C:A	50	96	0.97	0.2885
18:45982168:T:C	50	98	1	0.08188
18:45982235:G:C	50	100	1	0.3123
18:45982251:T:C	50	100	1	0.3123
18:45982507:T:C	50	94	1	0.04993
18:45982569:C:T	50	100	1	0.3114
18:45982885:G:T	50	100	1	0.3112
18:45983056:C:T	50	100	1	0.1814
18:45983270:G:A	50	100	0.92	0.0187
18:45983386:G:A	50	100	1	0.3115
18:45983457:G:T	50	98	1	0.03123
18:45983506:G:A	50	100	1	0.3114
18:45983711:T:C	50	100	1	0.3115
18:45984012:G:C	50	100	1	0.3115
18:45984084:G:T	50	100	1	0.3115
18:45984108:G:A	50	100	1	0.3115
18:45984330:G:A	50	100	1	0.3115
18:45984540:A:G	50	100	1	0.3115
18:45984961:G:C	50	100	1	0.3125
18:45985205:T:C	50	98	0.99	0.04012
18:45985229:G:T	50	100	1	0.3065
18:45985387:G:C	50	100	1	0.01416
18:45985414:A:G	50	100	1	0.3114
18:45985433:C:A	50	100	1	0.3114
18:45985548:G:A	50	100	1	0.3114
18:45985589:T:G	50	100	1	0.04049
18:45985679:T:C	50	98	1	0.3114
18:45985772:T:C	50	100	1	0.3114
18:45986338:T:G	50	98	0.97	0.3558
18:45986679:C:T	50	98	0.98	0.2885
18:45986804:G:A	50	100	1	0.03994
18:45986832:A:G	50	100	1	0.3066
18:45986909:C:T	50	100	0.97	0.01997
18:45986937:G:A	50	100	1	0.3066
18:45986996:G:C	50	100	1	0.3066
18:45987135:A:G	50	100	1	0.305
18:45987233:T:C	50	100	1	0.305
18:45987323:G:C	50	100	1	0.305
18:45987329:T:C	50	100	1	0.305
18:45987406:C:T	50	98	0.98	0.04012
18:45987420:G:A	50	100	1	0.3054
18:45987568:C:T	50	100	1	0.2985
18:45987656:A:T	50	92	0.94	0.3775
18:45987845:C:T	50	100	0.94	0.01071
18:45987902:C:A	50	100	1	0.2983
18:45987970:A:G	50	100	1	0.2983
18:45988005:A:T	50	100	0.89	0.01434
18:45988027:G:A	50	100	1	0.2983
18:45988114:T:C	50	100	1	0.2977
18:45988202:T:C	50	100	1	0.2977
18:45988234:T:C	50	100	1	0.2976
18:45988354:G:A	50	100	0.99	0.2979
18:45988627:T:G	50	100	1	0.2979
18:45988646:T:C	50	98	0.92	0.02288
18:45988751:T:C	50	100	1	0.3057
18:45988860:C:G	50	100	1	0.01271
18:45988938:C:G	50	100	1	0.2976
18:45989100:C:G	50	100	1	0.2974
18:45989274:T:C	50	100	1	0.2974
18:45989435:G:A	50	100	1	0.2322
18:45989543:T:A	50	100	1	0.2974
18:45989566:A:G	50	100	0.88	0.08406
18:45989590:A:G	50	100	1	0.1142
18:45989861:C:T	50	98	0.98	0.03704
18:45990062:T:C	50	100	1	0.2972
18:45990435:T:C	50	98	0.98	0.04012
18:45990811:C:T	50	100	1	0.297
18:45990848:C:G	50	100	1	0.2972
18:45990918:G:A	50	100	1	0.297
18:45990936:C:T	50	100	1	0.297
18:45991001:C:T	50	100	1	0.285
18:45991032:A:G	50	98	1	0.2972
18:45991163:G:A	50	100	1	0.07789
18:45991283:T:C	50	100	1	0.232
18:45991312:G:A	50	100	1	0.232
18:45991370:G:A	50	100	0.97	0.03994
18:45991549:G:A	50	100	1	0.2972
18:45991806:G:A	50	100	1	0.02487
18:45992256:C:T	50	100	0.98	0.0374
18:45992359:G:A	50	100	1	0.297
18:45992425:G:C	50	100	0.98	0.0374
18:45992459:A:G	50	100	1	0.297
18:45992711:T:A	50	100	1	0.2896
18:45992792:A:G	50	100	1	0.2847
18:45992922:C:T	50	100	1	0.1213
18:45993134:G:A	50	100	1	0.02505
18:45993204:C:T	50	100	0.99	0.03976
18:45993281:G:C	50	100	0.96	0.3593
18:45993383:C:T	50	100	0.99	0.2168
18:45993623:T:C	50	100	1	0.06772
18:45993683:A:G	50	100	0.89	0.01452
18:45994015:T:C	50	100	0.99	0.1728
18:45994649:T:A	50	100	0.96	0.2827
18:45995095:G:A	50	100	0.97	0.01307
18:45995183:T:C	50	100	1	0.01362
18:45995230:T:C	50	100	1	0.2999
18:45995352:A:G	50	100	0.99	0.3019
18:45995398:T:C	50	100	0.99	0.2996
18:45996104:C:T	50	98	0.84	0.02342
18:45996815:G:A	50	100	1	0.2262
18:45997605:C:T	47	100	0.99	0.2331
18:45997862:T:G	50	100	0.97	0.02524
18:45997899:G:C	50	100	1	0.2378
18:45997942:T:C	50	100	1	0.2377
18:45998399:G:A	50	100	1	0.2253
18:45998437:T:C	50	100	0.98	0.03885
18:45998438:C:T	50	100	0.98	0.04067
18:45998657:A:T	50	100	1	0.291
18:45998744:C:T	50	100	1	0.01216
18:45998878:T:C	50	100	0.98	0.06191
18:45999429:T:C	50	100	1	0.2956
18:45999875:C:T	50	100	0.99	0.01943
18:45999880:G:A	50	98	0.95	0.2787
18:46000450:T:C	50	100	1	0.05537
18:46000578:G:A	50	100	0.99	0.1095
18:46000715:T:C	50	100	0.97	0.1857
18:46000763:C:G	50	100	1	0.1828
18:46000778:A:C	50	100	1	0.03504
18:46001669:C:T	50	100	1	0.01906
18:46001761:G:A	50	100	1	0.13
18:46001970:C:T	50	100	0.97	0.06191
18:46002385:T:C	50	100	1	0.0345
18:46002926:G:A	50	100	0.95	0.2738
18:46003080:G:A	50	100	0.97	0.06336
18:46003200:A:T	50	100	1	0.04158
18:46003239:T:G	50	98	0.9	0.06518
18:46003243:G:A	50	100	1	0.05483
18:46003348:C:T	50	100	0.97	0.0679
18:46003577:A:T	50	100	0.98	0.1097
18:46003957:G:A	49	100	0.97	0.06245
18:46004018:G:A	50	98	0.98	0.02397
18:46004235:G:A	50	100	0.99	0.2976
18:46004780:C:T	50	100	1	0.01906
18:46005064:A:G	50	100	1	0.04648
18:46005102:T:C	50	100	0.98	0.1347
18:46005114:A:T	50	100	1	0.04993
18:46005570:A:C	50	100	0.99	0.293
18:46006475:G:A	49	100	0.98	0.04049
18:46006523:G:A	50	100	0.98	0.04049
18:46006629:C:T	50	100	1	0.01525
18:46006842:G:A	50	100	0.85	0.01688
18:46007061:C:T	50	100	0.98	0.04049
18:46007491:C:T	50	100	1	0.1186
18:46007608:A:G	50	100	0.97	0.2578
18:46008693:C:T	50	100	0.99	0.04412
18:46009755:G:T	50	100	1	0.01035
18:46010101:A:G	50	100	0.98	0.3186
18:46010183:A:G	50	100	0.98	0.3186
18:46010363:C:T	49	98	0.81	0.03922
18:46010460:C:G	50	100	0.97	0.4181
18:46010994:A:G	50	100	0.99	0.02633
18:46011024:C:T	50	100	1	0.1894
18:46011307:A:G	50	100	1	0.1903
18:46011319:T:C	50	100	0.99	0.04448
18:46011470:G:A	50	100	1	0.1901
18:46011706:T:C	50	100	1	0.1899
18:46011913:T:C	50	100	1	0.1905
18:46011990:C:T	50	100	0.99	0.04448
18:46012322:C:T	50	100	1	0.01852
18:46012347:G:A	50	100	0.98	0.09967
18:46012349:G:A	50	100	0.99	0.02215
18:46012371:C:T	50	98	0.94	0.3551
18:46012453:C:T	50	100	0.99	0.04448
18:46012497:A:G	50	100	0.99	0.1903
18:46012513:G:A	50	98	1	0.1383
18:46012600:C:T	50	98	1	0.1737
18:46012634:A:G	50	98	0.96	0.4797
18:46012758:C:T	50	100	0.98	0.1569
18:46012890:G:A	50	100	1	0.0187
18:46012943:A:G	50	100	1	0.02324
18:46013063:T:G	50	100	0.95	0.3914
18:46013211:C:T	50	98	0.96	0.1126
18:46013271:A:G	50	100	0.93	0.01198
18:46013280:G:A	50	98	0.96	0.3542
18:46013313:A:G	50	98	0.96	0.3001
18:46013499:G:C	50	100	1	0.02778
18:46013614:G:A	50	100	0.97	0.136
18:46013904:A:G	50	100	0.98	0.2591
18:46014061:C:T	50	100	0.98	0.15
18:46014850:A:G	50	100	0.97	0.3571
18:46015836:C:T	50	100	0.98	0.1055
18:46015885:A:T	50	94	0.77	0.06808
18:46016164:C:T	50	100	0.98	0.08406
18:46016443:C:T	50	100	1	0.0167
18:46016564:A:C	50	100	1	0.0216
18:46016566:A:G	50	100	0.94	0.0216
18:46016823:C:T	50	98	0.73	0.0158
18:46016859:C:T	50	100	0.99	0.2671
18:46017464:G:A	50	100	0.99	0.2282
18:46017867:C:T	50	100	0.94	0.01053
18:46018612:G:C	50	98	0.99	0.2958
18:46018814:G:A	50	100	1	0.0167
18:46019069:C:T	50	98	0.85	0.0463
18:46019299:T:C	50	100	0.99	0.1316
18:46019389:T:C	50	100	0.99	0.2954
18:46019522:C:T	50	100	0.98	0.02542
18:46019672:G:C	50	100	0.98	0.02542
18:46019677:G:A	50	100	0.94	0.01834
18:46019699:G:T	50	100	0.94	0.06681
18:46019751:C:A	50	100	0.98	0.02542
18:46019896:G:A	50	100	0.97	0.02124
18:46020305:T:C	50	100	0.99	0.3241
18:46021284:C:A	50	100	0.99	0.2284
18:46021520:T:A	50	100	1	0.02106
18:46021716:C:T	50	100	1	0.02124
18:46021797:A:T	50	100	0.99	0.2282
18:46021803:C:T	50	100	0.96	0.1501
18:46023280:G:T	50	100	0.96	0.02814
18:46023415:C:T	50	98	0.99	0.02814
18:46023565:G:A	50	100	0.99	0.3208
18:46023851:T:C	50	100	1	0.02124
18:46024413:G:A	50	98	1	0.02796
18:46024668:C:T	50	100	0.99	0.02378
18:46025975:G:A	50	100	0.99	0.2271
18:46026282:G:C	50	100	1	0.0167
18:46026613:T:C	50	100	1	0.0167
18:46027016:C:T	50	100	1	0.01471
18:46027350:T:A	50	100	0.98	0.0236
18:46027358:T:A	50	100	0.93	0.01017
18:46027359:T:A	50	100	0.98	0.1556
18:46027572:C:T	50	100	0.99	0.2618
18:46027596:A:G	50	100	0.98	0.02124
18:46028025:G:C	50	100	1	0.0167
18:46028545:T:C	50	100	0.99	0.3184
18:46028626:A:G	49	100	0.98	0.02197
18:46029011:G:C	50	98	0.92	0.01688
18:46029077:C:T	50	100	0.99	0.02269
18:46029407:C:T	50	100	0.98	0.01924
18:46029475:G:C	50	100	0.98	0.01924
18:46029772:C:T	50	100	0.96	0.02832
18:46030070:C:T	50	100	1	0.01344
18:46030296:G:A	50	100	0.98	0.02142
18:46030413:G:C	50	100	0.98	0.0216
18:46030450:G:A	50	100	0.98	0.1313
18:46030478:A:G	50	100	0.95	0.0216
18:46030520:G:T	50	100	0.99	0.01235
18:46030618:C:T	50	100	0.98	0.02142
18:46030626:C:T	50	100	0.99	0.01235
18:46030674:A:G	50	100	0.98	0.01906
18:46031164:A:G	50	100	0.99	0.01235
18:46031737:T:A	50	100	0.93	0.01416
18:46032810:C:T	50	94	0.97	0.248
18:46032978:T:C	50	98	0.7	0.01561
18:46033555:G:A	50	98	0.97	0.2696
18:46034197:G:A	50	100	0.98	0.05356
18:46034512:A:G	50	100	0.98	0.01906
18:46034719:G:A	50	98	0.93	0.06209
18:46034766:C:T	50	100	0.97	0.01906
18:46035433:G:A	49	93.9	0.74	0.01688
18:46035436:A:G	50	86	0.94	0.2596
18:46035538:T:C	50	100	0.94	0.01198
18:46035784:T:C	50	100	0.89	0.2048
18:46036182:G:A	50	100	0.99	0.01906
18:46036310:C:G	50	100	0.91	0.0138
18:46036421:C:T	50	98	1	0.02415
18:46036469:T:G	50	100	1	0.01924
18:46036520:C:A	50	96	0.97	0.05919
18:46036810:C:T	50	98	0.97	0.02306
18:46036818:T:C	49	95.9	0.97	0.3613
18:46037058:T:C	50	100	1	0.01906
18:46037183:A:G	50	100	1	0.01906
18:46037398:C:T	50	100	1	0.01924
18:46037410:G:C	50	100	1	0.01906
18:46037441:C:T	50	100	1	0.01906
18:46037471:G:A	50	100	1	0.01906
18:46037740:C:T	50	100	1	0.01906
18:46037742:C:T	50	100	1	0.01906
18:46037863:G:A	50	100	1	0.02052
18:46037906:C:T	50	96	0.97	0.3488
18:46038406:G:A	50	100	1	0.01906
18:46038675:G:A	50	100	0.99	0.01816
18:46039248:T:A	50	100	1	0.03286
18:46039526:A:C	50	100	1	0.03341
18:46039876:G:T	50	100	1	0.01216
18:46040362:T:C	50	96	0.98	0.1583
18:46040828:G:A	50	100	1	0.03958
18:46040999:G:A	50	100	1	0.01852
18:46041241:G:A	50	100	0.95	0.06028
18:46041444:C:T	50	98	0.98	0.1743
18:46041452:T:G	50	100	1	0.02106
18:46041555:C:A	50	98	0.92	0.2099
18:46042029:A:G	50	100	1	0.02106
18:46042223:A:C	50	100	1	0.0345
18:46042756:C:T	50	100	1	0.0345
18:46042834:T:C	50	100	0.99	0.2068
18:46043027:T:C	50	100	0.99	0.2062
18:46043057:G:A	50	100	0.99	0.03468
18:46043147:A:T	50	100	1	0.01707
18:46043363:C:T	49	98	0.99	0.136
18:46043425:C:T	50	100	0.99	0.01816
18:46043600:G:A	50	100	0.99	0.01852
18:46043618:A:G	50	100	0.99	0.01852
18:46044062:C:T	50	100	0.98	0.1721
18:46044228:C:G	50	100	0.98	0.03341
18:46044418:T:A	50	100	0.92	0.04539
18:46044574:T:A	50	100	0.95	0.01797
18:46044627:A:G	50	98	0.98	0.4495
18:46044915:C:T	50	100	0.97	0.2229
18:46045111:G:A	50	100	0.99	0.01816
18:46045211:C:T	50	100	0.98	0.03468
18:46045350:C:T	50	100	0.97	0.3181
18:46045428:A:G	50	100	0.99	0.03468
18:46045751:C:G	50	100	1	0.03468
18:46045838:C:A	50	98	0.9	0.01725
18:46045863:A:G	50	100	1	0.03468
18:46046295:C:T	50	100	1	0.02124
18:46046325:G:A	50	100	0.94	0.01906
18:46046839:C:T	50	100	0.99	0.0276
18:46047387:G:A	50	100	0.97	0.3569
18:46047506:C:T	50	98	1	0.01961
18:46047605:G:A	50	100	1	0.02124
18:46047641:A:G	50	100	0.98	0.3972
18:46047791:C:T	50	100	0.95	0.01979
18:46047875:A:G	50	100	1	0.03195
18:46048077:G:A	50	100	0.92	0.03958
18:46048614:C:T	50	98	1	0.01979
18:46048996:C:A	50	100	1	0.02124
18:46049215:T:A	50	100	0.98	0.398
18:46049330:G:T	50	100	1	0.02269
18:46049499:A:T	50	100	0.98	0.1507
18:46049664:T:G	50	98	1	0.1888
18:46049695:C:A	50	100	0.94	0.01216
18:46050146:G:A	49	100	1	0.02124
18:46050304:T:C	50	100	1	0.01979
18:46050725:G:A	50	98	0.82	0.01543
18:46050947:C:A	50	100	1	0.1505
18:46051141:C:G	50	100	1	0.1768
18:46051184:T:C	50	100	1	0.02142
18:46051381:G:A	50	100	0.66	0.0158
18:46051793:T:C	50	100	1	0.1541
18:46051892:G:A	50	100	1	0.177
18:46052042:G:A	50	100	1	0.01979
18:46052359:G:C	50	100	0.95	0.02052
18:46052515:A:C	50	100	1	0.1541
18:46052708:T:A	50	100	1	0.02124
18:46053345:G:A	50	100	1	0.1765
18:46053627:C:T	50	100	1	0.02124
18:46053769:A:G	50	100	1	0.02124
18:46054016:A:G	50	100	1	0.1768
18:46054065:G:A	50	100	1	0.1552
18:46054444:C:A	50	100	1	0.1362
18:46054639:C:T	50	98	1	0.02015
18:46054911:C:T	50	100	1	0.02124
18:46055013:C:T	50	100	1	0.01979
18:46055083:G:A	50	100	0.88	0.02142
18:46055280:T:C	50	100	1	0.02142
18:46055814:T:C	50	100	0.98	0.3366
18:46055868:C:G	50	100	1	0.02142
18:46056061:C:T	50	100	1	0.01888
18:46056437:G:A	50	100	1	0.02124
18:46056439:C:T	50	98	0.96	0.06572
18:46056463:T:C	50	100	1	0.02142
18:46056602:C:T	50	100	1	0.02124
18:46056763:G:A	50	100	1	0.02142
18:46056849:T:C	50	100	1	0.0216
18:46057139:C:T	50	100	1	0.02124
18:46057277:G:A	50	100	0.99	0.154
18:46057383:A:G	50	100	1	0.02142
18:46057385:T:C	50	100	1	0.02124
18:46057463:G:A	50	100	0.97	0.3368
18:46057475:G:A	50	98	0.99	0.02269
18:46057769:A:G	50	100	1	0.02124
18:46057794:A:G	50	100	1	0.02142
18:46058067:T:A	50	100	1	0.02124
18:46058337:T:C	50	100	1	0.02106
18:46058505:C:T	50	100	0.98	0.01906
18:46058561:G:A	50	98	1	0.02106
18:46058613:C:A	50	100	0.99	0.1647
18:46059100:G:A	50	100	0.99	0.01834
18:46059350:G:A	50	100	1	0.02124
18:46059528:C:T	50	98	1	0.05683
18:46060057:G:A	50	100	0.97	0.01107
18:46060398:G:A	50	100	1	0.02741
18:46060400:A:G	50	100	1	0.02124
18:46060748:A:C	50	100	1	0.3371
18:46061069:C:T	50	100	0.92	0.04702
18:46061741:C:T	50	100	0.99	0.3446
18:46062183:C:T	50	100	1	0.04085
18:46062343:G:A	50	100	1	0.1344
18:46062367:A:G	50	100	0.99	0.4018
18:46062546:A:G	50	100	0.96	0.06118
18:46062594:G:A	50	100	0.93	0.0207
18:46063469:A:C	50	100	1	0.3371
18:46063480:G:A	50	100	0.97	0.01107
18:46063665:T:A	50	98	1	0.2279
18:46064036:C:G	50	100	0.99	0.3373
18:46064479:A:T	49	95.9	0.99	0.4023
18:46064547:G:A	50	100	1	0.01489
18:46064682:G:A	50	100	1	0.01688
18:46064810:T:C	50	100	0.99	0.0207
18:46064935:A:G	49	100	1	0.402
18:46065079:G:A	50	100	1	0.01107
18:46065080:G:T	50	100	1	0.1344
18:46065142:C:T	49	100	1	0.01816
18:46065160:A:G	50	100	0.92	0.02124
18:46065295:A:T	50	100	0.88	0.01598
18:46065330:C:T	50	100	1	0.02106
18:46065450:T:C	50	100	1	0.2598
18:46065592:G:A	50	100	0.99	0.02251
18:46065654:A:G	50	100	1	0.01471
18:46065791:G:A	50	100	1	0.402
18:46065800:C:G	50	100	0.99	0.01144
18:46066720:A:G	50	100	1	0.02179
18:46067396:A:G	50	100	1	0.01688
18:46067490:G:A	50	100	1	0.02179
18:46067626:C:G	50	100	1	0.05065
18:46068544:C:T	50	100	1	0.2269
18:46068550:A:G	50	96	1	0.4018
18:46068656:A:C	50	100	1	0.4018
18:46069033:C:A	50	100	1	0.3381
18:46069116:T:C	50	100	1	0.05065
18:46069221:G:C	50	100	1	0.3381
18:46069462:T:C	50	100	1	0.1547
18:46069542:T:C	50	100	1	0.02088
18:46069606:T:C	50	100	1	0.05846
18:46070181:G:A	50	100	1	0.1643
18:46070260:A:G	50	100	1	0.0207
18:46070351:C:T	50	100	1	0.07625
18:46070522:C:T	50	96	0.99	0.3517
18:46070552:C:T	50	100	1	0.01434
18:46070839:G:A	50	100	0.76	0.0158
18:46071075:G:A	50	100	1	0.0138
18:46071167:A:G	50	100	1	0.3469
18:46071211:G:C	50	100	1	0.01434
18:46071304:A:G	50	100	1	0.3469
18:46071306:C:A	50	100	1	0.3301
18:46071404:G:T	50	100	1	0.2533
18:46071520:A:G	50	100	1	0.1565
18:46071583:A:C	50	98	1	0.4276
18:46071908:G:A	50	100	1	0.02778
18:46072061:C:G	50	98	1	0.06118
18:46072237:G:A	50	100	1	0.2531
18:46072379:A:G	50	100	1	0.4274
18:46072575:A:C	50	94	1	0.3459
18:46073234:T:C	50	100	1	0.4276
18:46073326:A:G	50	100	1	0.1636
18:46073361:C:T	50	100	1	0.3493
18:46073694:G:T	50	98	1	0.3473
18:46073797:C:A	50	98	1	0.3473
18:46073890:G:A	50	100	1	0.0207
18:46073960:T:C	50	100	1	0.01616
18:46074067:C:T	50	100	1	0.4276
18:46074368:A:G	50	100	1	0.3471
18:46074593:G:A	50	90	0.82	0.02397
18:46075044:G:A	50	100	1	0.3471
18:46075260:C:T	50	100	1	0.06118
18:46075273:G:A	50	100	1	0.2533
18:46075347:A:G	50	100	1	0.01434
18:46075481:C:T	50	100	0.97	0.03286
18:46076459:C:T	50	98	1	0.2533
18:46076481:G:A	50	100	0.98	0.01924
18:46076588:G:A	50	100	1	0.0207
18:46076654:T:A	50	100	1	0.3471
18:46076675:A:G	50	100	1	0.01979
18:46077039:C:T	50	100	1	0.01834
18:46077177:C:T	50	100	1	0.01997
18:46077178:T:G	50	100	1	0.1638
18:46077265:G:A	50	100	1	0.0207
18:46077352:G:C	50	100	0.92	0.02197
18:46077767:C:T	50	100	1	0.01198
18:46077913:G:A	50	100	1	0.05447
18:46078336:G:C	50	100	1	0.134
18:46078499:C:A	50	100	1	0.05465
18:46078655:G:A	50	100	1	0.01834
18:46078699:G:A	50	100	1	0.06137
18:46078922:G:A	49	100	1	0.4274
18:46079019:G:A	50	100	1	0.05084
18:46079120:A:C	50	100	1	0.2536
18:46079125:A:C	50	100	1	0.0207
18:46079454:C:A	50	100	1	0.01434
18:46079459:T:C	50	100	1	0.1109
18:46079629:A:G	50	100	1	0.1636
18:46079764:G:A	50	100	1	0.0207
18:46080041:C:T	50	100	1	0.01997
18:46080123:A:G	50	100	0.93	0.01561
18:46080264:G:A	50	100	0.98	0.01924
18:46080434:C:A	50	100	0.96	0.1282
18:46080686:T:A	50	100	1	0.06137
18:46080927:C:T	50	100	1	0.01434
18:46081078:C:T	50	100	1	0.1636
18:46081084:C:T	50	100	1	0.3471
18:46081085:G:A	50	100	1	0.0167
18:46081423:T:C	50	100	1	0.3468
18:46081452:G:A	50	100	1	0.01507
18:46081477:C:T	50	100	1	0.3469
18:46081480:C:G	50	100	1	0.3469
18:46081577:T:C	50	100	1	0.01852
18:46081676:A:C	47	100	0.88	0.01289
18:46081684:A:C	46	91.3	0.86	0.01979
18:46081692:A:C	49	98	0.95	0.06518
18:46082099:A:T	50	96	1	0.3471
18:46082112:G:A	50	100	1	0.06118
18:46082142:G:T	50	100	1	0.01997
18:46082156:A:G	50	100	1	0.4274
18:46082246:T:C	50	100	0.98	0.06409
18:46082307:G:A	50	100	0.93	0.04702
18:46082513:G:A	50	98	1	0.3473
18:46083021:G:A	50	100	1	0.05447
18:46083707:C:T	50	98	1	0.1547
18:46083708:G:A	50	100	1	0.01834
18:46083847:G:A	50	100	1	0.05447
18:46083996:C:A	48	89.6	1	0.453
18:46084149:T:C	50	100	1	0.3469
18:46085004:T:C	50	100	1	0.3469
18:46085006:T:C	50	100	1	0.06137
18:46085372:C:T	50	100	1	0.3469
18:46085382:G:A	50	100	1	0.3469
18:46085594:A:C	50	96	0.87	0.03831
18:46085715:C:T	50	100	1	0.0207
18:46085889:C:T	50	100	0.8	0.01471
18:46085912:C:T	50	100	1	0.05447
18:46086016:C:T	50	100	1	0.3468
18:46086641:A:G	50	100	0.88	0.01434
18:46086808:T:C	50	100	1	0.3468
18:46086820:C:T	50	100	1	0.3469
18:46086895:T:C	50	100	1	0.3468
18:46086986:C:A	50	100	1	0.3471
18:46087562:T:C	50	100	1	0.3468
18:46087741:G:A	50	100	1	0.05447
18:46088355:G:T	50	100	1	0.3468
18:46088559:C:T	50	98	1	0.134
18:46088793:T:G	50	100	1	0.01997
18:46088799:C:T	50	100	1	0.01961
18:46089146:C:A	50	100	1	0.0207
18:46089152:C:T	50	100	1	0.0659
18:46089177:C:T	50	100	1	0.06155
18:46089218:A:C	50	96	1	0.4277
18:46089521:G:A	50	100	1	0.01797
18:46089652:T:C	50	100	1	0.0207
18:46090014:T:C	50	100	1	0.3468
18:46090084:G:T	50	100	1	0.06155
18:46090224:T:C	50	100	1	0.3468
18:46090334:C:T	50	100	1	0.0207
18:46090454:C:T	50	100	1	0.3448
18:46090897:T:C	50	100	1	0.2531
18:46091022:C:T	50	98	1	0.3468
18:46091108:A:G	50	100	1	0.04484
18:46091274:G:T	50	100	1	0.3468
18:46091434:T:C	50	100	1	0.3468
18:46091550:T:C	50	100	1	0.0207
18:46091855:T:C	50	100	1	0.05029
18:46092049:T:C	50	100	1	0.3484
18:46092100:C:A	50	98	0.99	0.1113
18:46092963:C:T	50	98	1	0.252
18:46092974:C:T	50	100	1	0.06137
18:46093057:G:A	50	100	1	0.01997
18:46093106:C:G	50	100	1	0.01997
18:46093178:A:C	50	100	1	0.3468
18:46093299:G:A	50	100	1	0.3468
18:46093306:G:A	50	100	1	0.06118
18:46093359:A:G	50	100	1	0.3468
18:46093388:T:A	50	96	1	0.1634
18:46093430:G:A	50	100	0.86	0.01489
18:46093457:C:T	50	100	1	0.01452
18:46093797:T:C	50	100	1	0.3468
18:46093943:C:T	50	100	1	0.01997
18:46093993:C:G	49	98	1	0.4274
18:46094144:C:T	50	100	1	0.05447
18:46094186:C:T	50	94	0.94	0.3119
18:46094334:A:G	50	100	1	0.3468
18:46094465:G:A	50	100	0.96	0.01816
18:46094680:C:A	50	98	1	0.4279
18:46094696:T:A	50	100	1	0.01997
18:46094838:A:G	50	100	1	0.05465
18:46094865:G:A	50	100	0.99	0.0158
18:46094913:A:T	50	100	1	0.3468
18:46095098:C:A	50	100	1	0.01997
18:46095398:T:C	50	100	1	0.3468
18:46095410:C:T	50	100	0.99	0.01834
18:46095606:G:T	50	100	1	0.01434
18:46096427:G:A	50	100	1	0.3468
18:46096557:G:C	49	100	1	0.3468
18:46096754:A:G	50	98	1	0.4277
18:46096949:A:G	50	98	1	0.1636
18:46097185:G:A	50	98	1	0.1634
18:46097827:G:A	50	98	1	0.2504
18:46097921:A:G	50	100	1	0.1342
18:46098058:G:A	50	100	1	0.2531
18:46098069:T:C	50	100	1	0.4276
18:46098259:T:C	50	100	0.96	0.03232
18:46098363:C:A	49	85.7	0.92	0.08079
18:46098368:T:C	48	79.2	0.93	0.2714
18:46098659:G:C	50	100	1	0.2525
18:46098740:C:T	50	100	1	0.3466
18:46098900:A:G	50	100	1	0.05465
18:46098945:A:G	50	100	1	0.3469
18:46099143:T:C	50	100	1	0.06137
18:46099370:T:C	50	100	1	0.1638
18:46099448:T:A	50	100	1	0.01434
18:46099729:C:T	50	100	0.91	0.02215
18:46100108:C:A	50	100	1	0.2981
18:46100338:A:C	50	100	1	0.3046
18:46100731:G:A	50	100	1	0.2111
18:46100734:C:T	50	100	1	0.3046
18:46100795:G:A	50	100	1	0.2075
18:46101202:T:C	50	100	1	0.06155
18:46101265:C:G	50	100	1	0.3046
18:46101287:G:A	50	100	1	0.01398
18:46101393:C:T	50	100	1	0.0207
18:46101480:G:T	50	100	0.99	0.06536
18:46101487:T:C	50	100	1	0.3046
18:46101593:A:G	50	100	1	0.01797
18:46101853:T:C	48	100	1	0.3045
18:46101947:G:C	50	100	1	0.218
18:46102123:G:A	50	100	1	0.0158
18:46102307:G:A	50	100	1	0.08606
18:46102614:G:A	50	100	1	0.2073
18:46103027:T:C	50	100	1	0.08606
18:46103159:C:T	50	100	1	0.2073
18:46103372:G:A	49	100	0.98	0.08569
18:46103376:G:A	49	100	1	0.08551
18:46103496:A:G	50	100	1	0.3046
18:46103569:C:T	49	100	0.99	0.2075
18:46103791:G:T	50	100	1	0.08569
18:46103882:C:A	50	100	1	0.01525
18:46104144:T:C	50	100	1	0.08606
18:46104334:C:A	50	98	0.98	0.06137
18:46104364:G:C	50	100	1	0.06173
18:46104399:G:C	50	100	0.9	0.0532
18:46104595:C:A	50	100	1	0.08624
18:46104691:C:A	50	100	0.99	0.2769
18:46104853:A:C	50	100	1	0.0207
18:46105588:G:A	46	93.5	0.98	0.2188
18:46105590:G:A	48	87.5	0.81	0.1383
18:46105592:G:A	48	93.8	0.81	0.01471
18:46105958:A:G	50	100	1	0.01434
18:46106204:C:T	50	100	0.85	0.03849
18:46106484:A:G	50	100	0.99	0.268
18:46106612:A:G	50	100	0.99	0.2682
18:46106783:G:A	49	100	1	0.08769
18:46107021:A:C	50	100	0.99	0.1988
18:46107121:T:C	50	100	0.99	0.4288
18:46107527:C:T	50	100	1	0.06718
18:46107597:T:A	50	100	1	0.01489
18:46107842:A:C	50	100	0.98	0.01924
18:46107993:C:T	50	100	0.81	0.01162
18:46108063:G:A	50	100	1	0.08769
18:46108142:A:C	50	100	1	0.06736
18:46108505:G:T	50	100	1	0.0207
18:46108610:C:A	50	100	0.99	0.2654
18:46108796:G:A	50	100	1	0.08769
18:46108882:T:C	50	100	0.92	0.02723
18:46109004:G:A	49	100	1	0.06663
18:46109043:C:T	50	98	0.99	0.08751
18:46109346:G:C	50	100	0.97	0.0207
18:46109387:C:A	50	98	0.99	0.4232
18:46109586:G:A	50	100	0.99	0.08751
18:46109777:G:A	50	100	1	0.06137
18:46110400:G:A	49	95.9	0.99	0.08824
18:46110414:G:A	49	98	1	0.06264
18:46110779:C:T	50	100	1	0.1986
18:46110807:A:G	50	98	0.92	0.0158
18:46110876:T:C	50	100	1	0.01507
18:46110924:T:C	50	100	1	0.02106
18:46110938:G:T	50	100	1	0.01961
18:46111533:A:G	50	100	1	0.2872
18:46111892:T:C	50	100	1	0.01398
18:46112030:C:A	50	100	0.96	0.03141
18:46112032:T:C	50	100	1	0.08787
18:46112276:A:G	48	91.7	0.91	0.05701
18:46112317:A:T	41	85.4	0.84	0.07208
18:46112318:T:A	42	85.7	0.88	0.07226
18:46113356:C:T	50	100	1	0.08787
18:46113649:T:G	50	100	1	0.4424
18:46114101:T:C	50	100	1	0.01398
18:46114173:A:C	50	100	1	0.1511
18:46114470:C:A	50	100	0.99	0.02106
18:46114473:T:G	50	100	1	0.1992
18:46114524:G:A	50	100	1	0.01162
18:46114637:G:A	50	100	1	0.01398
18:46114710:C:A	50	100	1	0.2876
18:46115279:C:T	50	100	1	0.06699
18:46115285:C:A	50	100	0.95	0.02106
18:46115484:C:T	46	100	0.99	0.2692
18:46115500:C:T	48	100	1	0.1984
18:46115583:G:A	49	100	0.91	0.02324
18:46115629:A:G	50	100	0.95	0.02106
18:46116093:G:A	50	100	1	0.01416
18:46116302:C:T	50	100	0.96	0.01507
18:46116389:A:G	50	100	0.95	0.02106
18:46116574:C:T	50	100	0.99	0.2692
18:46116575:G:A	50	100	1	0.2872
18:46116586:C:A	50	100	1	0.2872
18:46116685:G:A	50	100	0.91	0.01507
18:46117844:G:A	50	98	0.99	0.2696
18:46117957:T:A	50	100	1	0.287
18:46118343:C:T	50	100	1	0.4276
18:46118481:A:G	50	100	1	0.1984
18:46118873:A:T	50	100	1	0.22
18:46118954:G:A	50	100	0.84	0.01434
18:46118970:C:T	50	100	1	0.1338
18:46118971:G:A	50	100	1	0.01398
18:46120461:C:G	50	100	0.98	0.01652
18:46120477:G:T	50	100	1	0.2696
18:46120700:C:G	50	100	0.98	0.01561
18:46120951:T:C	50	100	1	0.1986
18:46121411:C:T	50	100	1	0.01416
18:46121428:T:C	50	100	1	0.01652
18:46121440:T:C	50	100	0.96	0.02124
18:46121621:G:A	50	100	1	0.2872
18:46121684:C:T	50	100	0.99	0.03431
18:46121721:C:A	50	100	1	0.02106
18:46121865:G:A	50	100	1	0.02106
18:46122021:T:C	50	100	1	0.1986
18:46122196:G:A	50	100	1	0.2199
18:46122305:T:A	50	100	1	0.1986
18:46122767:C:T	50	100	1	0.4234
18:46122897:T:A	50	100	1	0.02106
18:46123001:G:A	50	100	0.98	0.02124
18:46123257:C:G	50	100	1	0.4719
18:46123586:C:T	50	100	1	0.02106
18:46123643:A:G	50	100	1	0.01979
18:46123814:C:A	50	100	1	0.02179
18:46123933:G:A	50	100	1	0.1988
18:46124573:A:G	50	98	1	0.2259
18:46125233:C:T	50	98	1	0.01561
18:46125383:T:A	49	100	0.99	0.02106
18:46125557:A:T	50	96	1	0.1641
18:46125559:A:G	50	100	0.99	0.01561
18:46125562:A:T	50	100	1	0.03504
18:46125574:A:G	50	100	1	0.01707
18:46125724:T:G	50	100	0.95	0.02106
18:46126152:G:A	50	100	0.91	0.02124
18:46126164:A:T	50	100	1	0.0207
18:46126194:G:C	50	100	1	0.01471
18:46126525:C:T	50	100	1	0.2516
18:46126640:T:C	50	100	0.98	0.2179
18:46126710:C:T	50	100	0.98	0.1331
18:46126728:A:G	50	100	1	0.4283
18:46126805:A:T	43	95.3	0.99	0.06354
18:46127022:C:T	50	100	0.98	0.218
18:46127287:G:C	50	100	0.98	0.01979
18:46127635:A:G	50	100	1	0.22
18:46127852:A:G	50	100	0.84	0.01525
18:46127914:A:G	50	100	1	0.3039
18:46127934:A:G	50	100	1	0.06155
18:46128966:T:C	50	100	1	0.1986
18:46129401:A:G	50	98	1	0.01507
18:46129925:T:C	50	100	0.98	0.2769
18:46130064:C:T	50	100	0.96	0.02197
18:46130860:C:T	50	100	0.98	0.0216
18:46131221:A:G	50	100	0.99	0.01398
18:46131255:C:T	50	100	0.84	0.01997
18:46131261:C:T	50	100	0.99	0.2544
18:46131375:G:A	50	100	1	0.2544
18:46131437:G:A	50	100	0.97	0.0216
18:46131554:G:A	50	100	0.94	0.0216
18:46132011:G:A	50	100	1	0.03159
18:46132044:C:T	50	100	0.98	0.0216
18:46132323:G:A	50	100	1	0.2033
18:46132523:T:C	50	100	0.91	0.01471
18:46132717:C:T	50	98	1	0.05374
18:46132718:G:A	50	100	1	0.01452
18:46132898:C:A	50	100	1	0.02415
18:46133027:G:A	50	100	0.99	0.02106
18:46133098:T:G	50	100	0.92	0.04702
18:46133290:G:A	50	100	0.99	0.0216
18:46133684:A:G	50	100	1	0.02378
18:46133711:A:G	50	100	0.99	0.0216
18:46133801:G:A	50	100	1	0.01452
18:46134291:G:A	50	100	0.95	0.02215
18:46134341:T:C	50	100	1	0.3308
18:46134557:T:C	49	100	0.91	0.04702
18:46134733:T:C	49	100	1	0.331
18:46134745:G:A	50	100	1	0.2553
18:46134895:A:T	50	100	0.99	0.02415
18:46134954:C:G	50	100	0.99	0.05374
18:46135201:G:A	50	100	0.97	0.02251
18:46135540:A:G	50	100	0.99	0.2607
18:46135720:A:G	50	100	1	0.01452
18:46135994:C:T	50	100	1	0.05283
18:46136323:G:A	50	100	0.99	0.0532
18:46136350:C:T	50	100	0.97	0.02142
18:46136353:A:G	50	100	1	0.3312
18:46136408:C:A	50	100	1	0.2046
18:46136506:C:T	50	100	0.99	0.0532
18:46136509:A:G	50	100	1	0.26
18:46136754:T:G	50	100	0.99	0.07462
18:46136890:C:T	50	100	1	0.341
18:46137322:G:A	50	100	0.94	0.04484
18:46137394:A:G	50	100	1	0.02142
18:46137431:T:C	50	100	1	0.02142
18:46137700:A:T	50	100	1	0.2565
18:46138031:C:G	50	100	1	0.03123
18:46138406:G:A	50	100	1	0.03159
18:46138644:C:T	50	100	1	0.02124
18:46138652:G:A	49	100	1	0.03105
18:46138692:G:A	50	100	1	0.02687
18:46138742:C:T	50	100	1	0.03105
18:46138816:G:A	50	100	1	0.2544
18:46138855:T:C	50	100	1	0.02124
18:46139083:C:G	50	100	1	0.03105
18:46139215:T:A	50	100	1	0.01471
18:46139444:G:A	50	100	1	0.2542
18:46139510:A:G	50	100	1	0.02251
18:46139570:T:C	50	100	0.99	0.2932
18:46139665:G:A	50	100	0.98	0.181
18:46139716:G:A	50	100	0.99	0.285
18:46139869:C:G	50	100	1	0.2544
18:46139882:C:A	50	100	0.91	0.03813
18:46139883:A:T	50	100	0.98	0.0561
18:46140232:G:A	50	100	1	0.01471
18:46140392:C:T	50	100	0.96	0.02451
18:46140474:C:G	50	100	0.99	0.254
18:46140624:C:T	50	100	1	0.02215
18:46140758:G:A	49	100	1	0.02633
18:46141011:G:A	50	100	1	0.02124
18:46141029:G:A	50	100	0.99	0.03068
18:46141096:G:A	50	100	1	0.02124
18:46141145:G:A	50	100	0.98	0.2304
18:46141204:C:T	50	100	1	0.02124
18:46141536:C:T	50	100	1	0.02633
18:46141607:T:A	50	98	0.83	0.02923
18:46142104:G:A	50	100	0.99	0.3468
18:46142210:T:C	47	95.7	0.99	0.3059
18:46142452:T:A	50	100	0.93	0.02669
18:46142765:G:A	50	100	1	0.02142
18:46143084:C:T	50	100	1	0.02142
18:46143267:G:C	50	100	1	0.02487
18:46143294:T:C	50	100	0.98	0.01888
18:46143327:G:A	49	98	1	0.02487
18:46143407:G:A	50	100	0.99	0.3486
18:46143593:G:A	50	100	0.92	0.02469
18:46143603:A:G	50	100	0.99	0.3344
18:46143849:C:T	50	100	0.98	0.203
18:46143975:G:T	50	100	1	0.2549
18:46144237:C:T	50	100	0.99	0.03686
18:46144382:A:C	50	100	1	0.02142
18:46144484:G:A	50	98	1	0.01507
18:46144554:C:T	50	100	1	0.3482
18:46144601:C:A	50	86	0.79	0.1654
18:46144639:G:A	50	82	0.78	0.1164
18:46144646:A:T	50	98	0.96	0.02052
18:46144660:C:T	50	100	1	0.02451
18:46144709:G:T	50	100	1	0.3014
18:46145074:G:A	50	100	1	0.2553
18:46145080:C:G	50	100	1	0.0463
18:46145426:A:G	50	100	1	0.2553
18:46145798:G:A	50	100	1	0.2553
18:46145866:T:C	50	100	1	0.01561
18:46145897:C:T	50	100	1	0.0216
18:46145938:C:T	50	100	0.99	0.3017
18:46146115:T:C	50	100	1	0.04648
18:46146190:G:A	50	100	1	0.01561
18:46146605:A:T	50	100	1	0.3491
18:46147347:T:G	50	100	1	0.02451
18:46147598:T:C	50	100	1	0.2026
18:46147705:C:T	50	100	0.99	0.3488
18:46147810:C:A	50	100	1	0.2627
18:46147939:T:C	50	100	1	0.01507
18:46148485:C:T	50	100	1	0.2645
18:46148497:G:T	50	100	1	0.05646
18:46148856:C:T	50	100	1	0.02451
18:46148866:C:T	50	100	0.98	0.1394
18:46148909:G:A	50	100	1	0.2643
18:46149137:T:C	50	100	1	0.264
18:46149241:G:A	50	100	1	0.2642
18:46149350:T:C	50	100	1	0.02451
18:46149364:C:T	50	100	1	0.264
18:46149378:A:G	50	100	1	0.03377
18:46149402:C:T	50	100	0.92	0.02614
18:46149406:G:A	50	100	1	0.03377
18:46149549:C:G	50	100	0.99	0.3103
18:46149862:C:T	50	100	1	0.02451
18:46149994:C:G	50	100	1	0.01416
18:46150323:G:A	50	100	1	0.289
18:46150365:T:C	50	100	1	0.01416
18:46150427:C:T	50	100	1	0.02451
18:46150677:G:A	50	100	0.99	0.2642
18:46150683:C:T	50	100	0.96	0.1411
18:46150692:C:T	50	100	1	0.02451
18:46150878:A:G	50	100	1	0.02142
18:46151386:G:A	50	100	0.82	0.02269
18:46152270:C:T	50	100	0.93	0.03431
18:46152544:G:A	50	100	0.99	0.3097
18:46152652:C:T	50	100	1	0.02142
18:46153313:A:G	50	100	0.99	0.2411
18:46153331:G:T	50	100	0.99	0.3065
18:46153332:A:T	50	100	0.99	0.3065
18:46153782:A:G	50	100	1	0.03395
18:46153935:G:T	50	100	0.99	0.2602
18:46154042:T:A	50	100	1	0.02451
18:46154443:A:G	50	100	0.99	0.2954
18:46154446:T:C	50	100	0.97	0.201
18:46154709:C:T	50	100	0.99	0.3302
18:46154888:A:G	50	100	0.99	0.2411
18:46155090:A:G	50	100	0.99	0.04593
18:46155215:C:T	50	100	0.99	0.3306
18:46155300:C:T	50	100	0.97	0.2039
18:46156252:T:C	50	100	0.99	0.01525
18:46156260:T:C	50	100	1	0.0236
18:46156376:G:A	50	100	1	0.03649
18:46156518:C:G	50	98	0.99	0.4085
18:46156867:C:A	50	100	0.97	0.1954
18:46156937:T:C	50	98	0.99	0.4314
18:46156966:G:A	50	98	0.99	0.4218
18:46157013:A:G	50	100	1	0.02524
18:46157145:G:C	50	98	0.99	0.3707
18:46157230:A:G	50	100	0.8	0.01452
18:46157280:G:A	50	100	1	0.02342
18:46157886:C:G	50	100	1	0.03359
18:46158000:T:A	50	98	1	0.3535
18:46158061:C:T	50	98	1	0.3871
18:46158203:G:A	50	100	1	0.03649
18:46158469:G:T	50	100	1	0.01924
18:46158572:G:A	50	100	1	0.01888
18:46158613:A:G	50	98	0.99	0.1999
18:46158961:C:T	50	100	1	0.01888
18:46159674:A:T	50	100	1	0.03014
18:46159685:T:A	50	100	1	0.01924
18:46159764:T:C	50	96	1	0.386
18:46159912:C:G	50	100	1	0.01924
18:46160790:T:C	50	100	1	0.01888
18:46161044:T:C	50	100	1	0.01089
18:46161123:T:C	50	100	1	0.01924
18:46161218:C:T	50	100	1	0.03504
18:46161776:G:A	49	98	1	0.3489
18:46162016:T:C	50	98	1	0.419
18:46162704:C:T	50	100	1	0.03649
18:46162772:C:T	50	100	1	0.03649
18:46163091:C:T	50	100	1	0.01761
18:46163115:A:G	50	98	1	0.4581
18:46163634:T:C	50	100	0.97	0.02251
18:46163854:G:A	50	98	1	0.3513
18:46165138:C:T	50	100	1	0.0187
18:46165380:G:C	50	98	1	0.3493
18:46165440:A:G	47	85.1	0.97	0.4519
18:46165473:C:A	44	97.7	0.92	0.04593
18:46165476:C:G	45	100	0.86	0.0158
18:46165673:G:A	50	98	1	0.3106
18:46167062:C:T	50	96	1	0.3854
18:46167134:G:T	50	100	0.98	0.01888
18:46167187:C:T	50	98	1	0.3566
18:46167424:A:C	50	98	0.99	0.3725
18:46167572:G:A	50	98	0.99	0.3528
18:46167582:C:T	50	100	0.97	0.1999
18:46167648:A:T	50	98	0.99	0.3529
18:46167784:A:C	50	98	1	0.4218
18:46167861:A:T	50	98	0.99	0.3529
18:46168320:G:A	50	100	0.97	0.01888
18:46168607:A:T	49	100	0.99	0.02197
18:46168947:A:T	50	98	1	0.3824
18:46169860:T:C	50	100	1	0.455
18:46170239:A:G	50	100	1	0.3533
18:46170444:C:T	50	100	0.87	0.01634
18:46171186:G:T	49	100	1	0.01344
18:46171261:C:T	50	100	1	0.03613
18:46171874:C:T	50	100	1	0.01525
18:46172006:C:T	50	100	1	0.0187
18:46172027:T:C	50	100	1	0.378
18:46172301:G:T	50	100	0.98	0.1291
18:46172463:C:T	50	100	0.9	0.02596
18:46173721:T:C	50	100	1	0.0118
18:46173865:G:C	49	100	1	0.3488
18:46174181:C:A	50	100	1	0.01888
18:46174782:G:A	50	100	1	0.01616
18:46174823:C:G	50	100	0.98	0.07879
18:46175157:T:C	50	100	1	0.01616
18:46175289:A:G	50	100	1	0.01162
18:46175607:G:A	50	100	1	0.04303
18:46175882:G:C	50	100	1	0.0187
18:46176489:C:T	50	100	1	0.01616
18:46176508:G:T	50	100	1	0.0187
18:46176938:A:G	50	100	1	0.0187
18:46177470:T:C	50	100	1	0.0187
18:46178181:A:G	50	100	1	0.0187
18:46178403:T:C	50	100	0.99	0.1264
18:46178501:G:T	50	100	1	0.01888
18:46178663:G:A	49	100	0.99	0.01162
18:46178676:G:A	50	100	1	0.02015
18:46178995:T:A	50	100	1	0.01089
18:46179486:C:T	50	100	1	0.01307
18:46179876:T:C	50	100	1	0.0187
18:46179913:C:G	50	100	1	0.01089
18:46180545:A:G	50	100	1	0.01162
18:46180714:A:C	50	100	1	0.01344
18:46181086:C:T	50	100	1	0.0187
18:46181321:G:T	50	100	1	0.0187
18:46181518:T:A	50	100	1	0.0187
18:46182216:T:A	50	100	1	0.3956
18:46182240:G:A	50	100	0.97	0.0187
18:46182245:G:T	50	100	1	0.0187
18:46182554:G:T	50	100	1	0.03613
18:46182591:T:C	50	100	1	0.3422
18:46183062:C:G	50	100	1	0.0187
18:46183884:C:T	50	100	1	0.01089
18:46183885:G:A	50	100	0.61	0.0138
18:46183917:G:A	50	100	1	0.0187
18:46184033:C:T	50	100	1	0.01162
18:46184676:T:C	50	100	1	0.01162
18:46184869:G:T	50	100	1	0.01634
18:46184886:G:A	50	100	1	0.01035
18:46184922:C:G	50	100	1	0.1881
18:46184924:C:T	50	100	1	0.1881
18:46185405:A:G	50	100	1	0.0187
18:46186114:G:A	50	100	1	0.0187
18:46186558:G:A	50	100	0.96	0.01543
18:46186689:T:C	50	100	1	0.0187
18:46186788:G:A	50	100	1	0.2994
18:46186803:C:T	50	100	0.95	0.03722
18:46187020:A:C	50	100	1	0.4319
18:46187100:C:T	50	100	1	0.396
18:46187406:A:G	50	100	1	0.02651
18:46187508:C:A	50	100	0.98	0.01888
18:46188262:A:G	49	98	1	0.3235
18:46188300:A:C	50	100	1	0.01616
18:46188785:G:A	50	100	1	0.3958
18:46188901:A:G	50	100	1	0.0187
18:46188955:C:T	50	100	1	0.04521
18:46189042:C:T	50	100	1	0.01616
18:46189339:C:T	50	100	1	0.3673
18:46189457:T:A	50	100	1	0.02033
18:46189670:A:G	50	100	1	0.03613
18:46189818:C:A	49	100	1	0.04793
18:46190180:T:C	50	100	1	0.4321
18:46190241:C:T	50	100	1	0.4319
18:46190439:G:A	50	100	1	0.01162
18:46190476:G:A	50	100	1	0.0187
18:46190490:C:T	50	100	0.92	0.02397
18:46190544:T:C	50	100	1	0.2898
18:46190776:A:C	50	100	1	0.03613
18:46191398:G:A	50	100	1	0.3958
18:46192131:C:T	50	100	0.98	0.02451
18:46192340:A:G	50	100	0.9	0.0187
18:46192437:C:T	50	100	1	0.3669
18:46192676:C:T	50	100	1	0.01616
18:46193036:C:T	50	100	1	0.0187
18:46193043:A:G	50	100	1	0.01344
18:46193347:T:A	50	100	1	0.0187
18:46193414:C:T	50	100	1	0.01652
18:46193629:T:C	49	100	0.91	0.0187
18:46193937:A:G	50	98	1	0.4426
18:46194477:T:G	50	92	1	0.3618
18:46194478:G:T	50	94	1	0.3408
18:46194597:C:T	50	100	1	0.0187
18:46194749:C:T	50	100	0.81	0.01743
18:46194763:C:A	50	100	0.95	0.02179
18:46194824:G:T	50	100	0.95	0.01071
18:46194890:A:G	50	98	1	0.3317
18:46194935:G:A	50	100	0.93	0.01761
18:46194957:C:T	50	100	1	0.0187
18:46195331:C:T	50	100	1	0.0187
18:46195530:G:A	50	100	1	0.0187
18:46195850:A:G	50	100	1	0.01816
18:46196168:T:C	49	100	1	0.3003
18:46196229:C:T	50	100	1	0.0187
18:46196232:G:A	49	100	1	0.01616
18:46196548:A:C	50	100	1	0.02088
18:46197478:C:T	50	100	1	0.0187
18:46197574:C:T	50	100	0.99	0.01906
18:46197783:A:T	50	100	1	0.04521
18:46197865:T:G	50	100	1	0.3676
18:46198003:C:T	50	100	0.89	0.01616
18:46198161:G:A	50	100	0.98	0.1649
18:46198257:C:T	50	100	1	0.01053
18:46198345:C:G	50	100	0.98	0.03903
18:46198615:T:G	50	100	1	0.01616
18:46198723:C:G	50	100	1	0.0187
18:46198848:C:T	50	100	0.98	0.03885
18:46199230:A:G	50	100	0.99	0.1264
18:46199341:A:C	50	100	1	0.01344
18:46199347:C:T	50	100	1	0.01888
18:46199353:T:C	49	100	1	0.3145
18:46199512:A:G	48	100	1	0.02651
18:46199700:T:C	50	100	1	0.0187
18:46199750:A:G	50	100	0.93	0.01924
18:46199966:C:T	50	100	1	0.01616
18:46200026:G:A	50	100	1	0.0118
18:46200093:C:T	48	85.4	1	0.3469
18:46200361:G:A	50	100	1	0.01561
18:46200524:G:T	50	100	1	0.0187
18:46200595:C:T	50	100	1	0.01888
18:46200639:G:C	50	100	1	0.1883
18:46201175:A:G	50	100	1	0.01816
18:46201310:T:C	50	100	1	0.0187
18:46201516:T:C	50	100	1	0.0187
18:46202237:C:T	50	100	1	0.3005
18:46202294:T:C	50	100	1	0.4325
18:46202667:A:G	50	100	1	0.4208
18:46202672:C:T	50	100	1	0.0187
18:46202825:A:C	49	100	1	0.3847
18:46202864:T:C	50	100	1	0.0187
18:46202941:C:T	50	100	1	0.03613
18:46203362:T:A	50	100	1	0.0187
18:46203689:G:A	50	100	1	0.0187
18:46204004:C:T	50	100	1	0.03613
18:46204532:G:C	50	100	0.99	0.3764
18:46204607:G:A	50	100	1	0.01816
18:46204725:C:G	50	100	1	0.01816
18:46204940:T:A	50	100	1	0.3956
18:46205159:C:T	50	100	1	0.01089
18:46205278:A:G	50	100	1	0.01906
18:46205288:C:T	50	100	0.91	0.01162
18:46205706:G:A	50	100	1	0.0187
18:46205779:T:C	50	100	1	0.0187
18:46206274:T:C	50	100	1	0.1883
18:46206353:C:T	50	100	1	0.02106
18:46206856:G:A	50	100	1	0.3201
18:46206858:T:C	50	100	1	0.02088
18:46207020:C:A	50	98	0.98	0.02124
18:46207412:T:C	50	100	1	0.04521
18:46207482:T:C	50	100	1	0.3199
18:46208079:T:C	50	100	1	0.4205
18:46208237:T:G	50	100	1	0.01452
18:46208314:T:C	50	100	1	0.03613
18:46208366:G:T	50	98	0.99	0.2869
18:46208659:G:A	50	100	1	0.01852
18:46208717:C:G	50	100	1	0.01816
18:46208994:A:G	50	100	1	0.04521
18:46209054:T:C	50	100	0.83	0.02088
18:46209099:G:A	50	100	1	0.04521
18:46209151:C:T	50	100	1	0.01616
18:46209707:T:C	50	98	0.98	0.2894
18:46209872:G:A	50	100	1	0.01344
18:46210756:A:G	50	100	1	0.02433
18:46211135:C:A	50	100	1	0.02088
18:46211199:G:A	50	100	1	0.02088
18:46211396:T:C	50	100	1	0.02088
18:46211823:T:G	50	100	1	0.02088
18:46212013:C:A	50	98	0.97	0.01144
18:46212409:A:G	50	100	1	0.03613
18:46212467:T:C	50	100	1	0.03613
18:46212782:G:C	50	100	1	0.01852
18:46212937:T:C	50	100	1	0.01852
18:46213015:T:C	50	100	1	0.01852
18:46213101:A:G	50	100	1	0.01852
18:46213249:C:T	49	100	0.99	0.4325
18:46213522:T:C	49	100	0.99	0.3785
18:46213813:C:T	49	100	1	0.03613
18:46213842:G:A	50	100	0.99	0.4043
18:46213950:A:G	50	100	1	0.01852
18:46214277:A:G	50	100	0.99	0.01162
18:46214294:G:A	50	100	1	0.01997
18:46214952:G:A	50	100	1	0.01616
18:46216020:C:T	50	100	1	0.01344
18:46216877:A:T	50	100	1	0.02088
18:46217062:C:T	50	100	0.98	0.03577
18:46217598:A:G	50	100	0.99	0.3829
18:46217635:C:G	50	100	1	0.02505
18:46217655:A:G	50	100	1	0.01943
18:46217886:T:C	50	100	1	0.02433
18:46218057:G:A	50	100	0.99	0.3184
18:46218595:A:G	50	100	1	0.1694
18:46218603:A:C	50	100	1	0.01616
18:46218757:C:T	50	100	1	0.01089
18:46220771:A:G	50	100	1	0.04521
18:46221030:G:A	50	100	1	0.01816
18:46221313:A:G	50	100	1	0.01924
18:46221351:G:T	50	100	0.98	0.01162
18:46221435:C:A	50	100	1	0.01834
18:46221477:T:C	50	100	1	0.03613
18:46221526:C:T	50	100	1	0.01852
18:46221664:C:A	50	100	1	0.01162
18:46221738:G:A	50	100	1	0.01089
18:46221739:C:A	50	100	1	0.01089
18:46221818:G:A	50	100	1	0.01852
18:46221973:A:G	50	100	0.96	0.01779
18:46222160:T:C	50	100	0.99	0.2948
18:46222203:C:T	50	100	0.99	0.3755
18:46222740:G:A	50	100	1	0.01852
18:46222812:A:G	50	100	0.99	0.4303
18:46223100:C:A	50	100	1	0.01816
18:46223149:C:G	50	100	1	0.03613
18:46223181:G:A	50	100	1	0.01906
18:46223754:A:T	50	100	0.97	0.06754
18:46224578:A:C	50	100	1	0.01852
18:46224770:G:C	50	100	1	0.03613
18:46224864:G:C	50	100	1	0.01107
18:46224898:G:A	50	100	1	0.03613
18:46225190:G:A	50	100	1	0.02088
18:46225453:T:C	50	100	1	0.02433
18:46225598:C:A	50	96	0.98	0.3232
18:46225695:C:T	49	95.9	0.99	0.4401
18:46226122:A:G	50	100	1	0.02088
18:46226558:G:A	50	100	0.99	0.3825
18:46226713:A:G	50	100	0.88	0.01525
18:46227997:G:A	50	100	1	0.02088
18:46228490:T:C	50	100	1	0.01089
18:46228631:A:G	50	100	0.99	0.329
18:46228668:C:G	50	100	0.94	0.0216
18:46228682:T:C	50	100	1	0.2976
18:46229135:T:G	50	100	1	0.02088
18:46229648:G:A	50	100	1	0.3934
18:46229804:C:A	50	98	1	0.04521
18:46229819:G:T	50	100	0.96	0.02451
18:46230012:A:G	50	100	1	0.01888
18:46230071:G:A	50	100	0.94	0.01144
18:46230086:G:A	50	100	1	0.01816
18:46230257:A:G	50	100	1	0.03613
18:46230263:A:G	50	100	1	0.1901
18:46231084:A:G	50	100	0.99	0.2972
18:46231290:T:C	50	100	1	0.01616
18:46231296:G:A	50	100	1	0.3304
18:46231334:T:C	50	100	1	0.443
18:46231609:G:A	37	100	1	0.03613
18:46231913:C:A	50	98	0.98	0.01144
18:46231949:G:T	50	100	1	0.2994
18:46231959:T:C	50	100	1	0.01089
18:46232016:A:C	50	100	1	0.03613
18:46232044:T:C	50	100	1	0.3952
18:46232425:C:T	50	100	1	0.01852
18:46232483:T:C	50	100	0.93	0.0216
18:46232487:A:C	50	100	0.93	0.0216
18:46232678:T:A	50	100	1	0.3333
18:46234158:T:C	50	100	1	0.331
18:46234333:G:A	50	100	0.82	0.0207
18:46234387:G:A	50	100	1	0.3952
18:46234570:G:C	50	100	1	0.1881
18:46235031:G:A	50	100	1	0.01852
18:46235032:G:A	50	100	1	0.01616
18:46235454:A:T	50	98	1	0.43120000000000003
18:46235687:A:G	50	100	1	0.01616
18:46236017:T:A	50	100	1	0.02088
18:46236099:C:A	50	100	1	0.01943
18:46236265:G:A	50	100	1	0.03613
18:46236838:T:G	50	100	0.98	0.3994
18:46237003:C:T	50	100	1	0.01089
18:46237233:T:G	50	100	0.78	0.01616
18:46237451:G:A	50	100	0.95	0.07789
18:46237789:T:C	50	100	1	0.331
18:46237866:A:G	50	100	1	0.2992
18:46238757:A:G	50	100	1	0.01852
18:46239361:T:C	50	100	1	0.01362
18:46240295:C:T	50	100	1	0.03613
18:46240427:T:C	50	100	1	0.01888
18:46241945:T:C	50	100	0.78	0.02142
18:46241961:C:A	50	100	0.99	0.03631
18:46242210:C:T	50	100	0.93	0.01997
18:46242853:T:C	50	100	1	0.01271
18:46243465:G:A	50	100	1	0.4316
18:46243506:A:G	50	100	0.99	0.3689
18:46244089:G:C	50	100	1	0.01852
18:46244686:C:G	49	98	1	0.431
18:46245306:G:A	50	100	0.98	0.01289
18:46245589:G:A	50	100	1	0.02106
18:46246174:C:T	50	100	1	0.01616
18:46246327:G:A	50	100	1	0.43120000000000003
18:46246429:C:G	50	100	1	0.01325
18:46246853:A:G	50	100	1	0.443
18:46246903:T:G	50	100	0.99	0.01089
18:46246993:A:G	50	100	1	0.01852
18:46248056:T:C	50	100	0.96	0.1294
18:46248339:G:A	50	100	1	0.01852
18:46248402:C:G	50	100	1	0.01852
18:46248785:C:A	50	100	0.84	0.0354
18:46248891:C:G	50	100	0.98	0.2068
18:46248946:T:G	50	100	1	0.01943
18:46249028:A:G	50	100	1	0.03522
18:46249171:G:A	50	100	1	0.3524
18:46249237:T:G	50	100	1	0.03595
18:46249238:T:A	50	100	0.99	0.03595
18:46249689:C:T	50	100	1	0.3678
18:46249881:G:A	50	100	0.98	0.01089
18:46249955:G:A	50	100	1	0.01852
18:46250196:G:A	50	100	0.83	0.01271
18:46250663:T:C	50	98	0.98	0.01144
18:46250910:C:G	50	100	1	0.01162
18:46251091:G:A	50	100	1	0.2965
18:46251293:A:G	50	100	1	0.4316
18:46251414:A:G	50	100	1	0.3106
18:46251526:T:G	50	100	1	0.03704
18:46251529:G:A	50	100	0.98	0.2055
18:46251989:T:C	50	100	1	0.0118
18:46252008:C:T	50	98	0.81	0.01053
18:46252141:C:T	50	100	1	0.01616
18:46252149:T:C	50	100	0.98	0.3126
18:46252346:G:A	50	100	1	0.01271
18:46252713:C:T	50	100	1	0.01852
18:46252843:G:A	50	100	1	0.01198
18:46253312:G:A	50	100	0.99	0.4348
18:46253375:A:G	50	100	0.98	0.03613
18:46253480:T:C	50	100	1	0.02015
18:46254155:A:G	50	100	0.99	0.4432
18:46254671:T:G	50	100	0.99	0.3854
18:46254881:C:A	50	100	1	0.01198
18:46255310:G:A	50	100	0.79	0.02052
18:46255439:T:G	50	100	0.97	0.03813
18:46255608:C:T	50	100	1	0.01344
18:46255703:G:A	50	100	1	0.01616
18:46255743:G:C	50	100	0.96	0.0187
18:46255830:C:T	50	100	1	0.2972
18:46256712:G:A	50	100	0.94	0.03504
18:46256838:T:C	50	100	1	0.04902
18:46256879:T:C	50	100	1	0.01616
18:46257292:C:A	49	100	0.98	0.2041
18:46257331:T:C	50	100	0.98	0.01198
18:46257729:T:A	50	100	1	0.02088
18:46257891:T:G	50	100	1	0.01198
18:46258036:C:T	50	100	0.96	0.07825
18:46258377:T:A	50	100	1	0.01198
18:46258537:A:G	50	100	1	0.01198
18:46258864:C:T	50	100	1	0.01943
18:46259234:T:G	50	100	1	0.01616
18:46259247:T:C	50	100	1	0.0118
18:46259444:G:A	50	100	1	0.01344
18:46259690:C:T	50	98	1	0.3971
18:46259900:C:T	23	82.6	0.98	0.315
18:46259962:C:G	41	100	0.99	0.1647
18:46260101:T:C	50	100	1	0.3085
18:46260440:T:C	50	100	1	0.01198
18:46260866:A:G	50	100	1	0.309
18:46260951:A:G	50	100	1	0.01198
18:46261119:A:G	50	100	1	0.297
18:46261269:T:C	50	100	1	0.01616
18:46261666:C:G	50	100	1	0.0118
18:46261833:T:G	50	100	1	0.03613
18:46261907:T:C	50	100	1	0.1291
18:46262069:G:A	50	100	1	0.4414
18:46262310:A:G	50	100	1	0.01289
18:46262654:T:A	50	100	1	0.4414
18:46262655:C:A	50	100	1	0.4414
18:46263505:T:C	50	100	1	0.01616
18:46263762:T:G	50	100	1	0.03613
18:46264695:A:C	50	100	1	0.4415
18:46264771:T:G	49	100	0.99	0.1665
18:46265214:A:C	50	100	0.92	0.06209
18:46265306:C:T	50	100	1	0.4414
18:46265414:T:C	50	100	1	0.07081
18:46267099:C:T	49	100	0.92	0.03776
18:46267520:A:G	50	100	1	0.0118
18:46267641:A:G	50	100	1	0.01271
18:46268255:T:G	50	100	1	0.03595
18:46268605:C:A	50	100	1	0.03595
18:46268692:G:A	50	100	0.8	0.01489
18:46268760:T:A	50	100	1	0.03922
18:46268864:C:T	50	100	1	0.1881
18:46268929:C:T	50	100	1	0.01616
18:46269032:T:A	50	100	1	0.02378
18:46269169:G:A	50	100	1	0.01616
18:46269260:G:T	50	100	1	0.01616
18:46269307:C:T	50	100	1	0.01616
18:46269438:A:G	50	100	1	0.01852
18:46269501:A:G	50	100	0.99	0.2977
18:46269605:T:G	50	100	1	0.3853
18:46269677:G:A	50	100	0.99	0.2979
18:46269707:T:C	50	100	1	0.01616
18:46270481:C:T	50	100	0.97	0.01162
18:46270624:G:A	50	100	1	0.3869
18:46270792:C:T	50	100	1	0.03595
18:46270868:A:G	50	100	1	0.02015
18:46271052:G:A	50	100	1	0.01616
18:46271375:A:T	50	100	1	0.4423
18:46271404:G:A	50	98	0.92	0.01144
18:46271472:C:A	50	100	1	0.01616
18:46272967:A:G	50	100	0.96	0.02451
18:46273053:T:A	50	100	1	0.03794
18:46273305:G:A	50	100	0.99	0.01089
18:46273328:T:C	50	100	1	0.01616
18:46273408:C:T	50	100	1	0.01344
18:46274296:C:T	50	100	0.99	0.3491
18:46274491:A:G	50	100	0.93	0.01434
18:46274518:C:G	50	100	1	0.02052
18:46274575:G:A	50	100	0.94	0.01707
18:46274648:T:C	50	100	1	0.02088
18:46274897:A:G	50	100	0.99	0.3139
18:46275430:T:C	50	100	0.95	0.01707
18:46275478:A:C	50	100	0.94	0.01707
18:46276205:C:A	50	100	0.93	0.02723
18:46276304:C:G	50	100	1	0.4421
18:46276334:G:A	50	100	1	0.3607
18:46276340:C:T	50	100	0.92	0.03903
18:46276391:A:C	50	100	1	0.3825
18:46276761:G:A	50	100	0.99	0.1258
18:46277035:G:A	50	100	1	0.02342
18:46277560:G:T	50	100	1	0.02033
18:46277584:A:G	50	100	1	0.169
18:46277793:G:A	50	100	0.96	0.01852
18:46278154:G:A	50	100	1	0.02397
18:46278308:C:T	50	100	1	0.169
18:46279325:G:A	50	96	0.99	0.3524
18:46279334:T:A	50	100	1	0.03667
18:46279690:C:T	50	100	0.91	0.01906
18:46279731:A:T	50	100	0.81	0.02415
18:46280340:T:C	50	98	0.97	0.2707
18:46280514:G:A	50	98	0.97	0.4052
18:46280839:C:T	50	100	0.99	0.05192
18:46281102:C:G	50	100	1	0.03722
18:46281373:T:C	50	98	0.97	0.4188
18:46281534:C:T	50	98	0.97	0.1269
18:46281816:C:A	50	100	1	0.01307
18:46282100:C:T	50	98	0.99	0.01071
18:46282261:C:T	50	100	1	0.04303
18:46282815:G:A	50	100	0.99	0.01289
18:46282930:T:G	50	96	0.97	0.423
18:46283189:T:C	50	100	0.89	0.02905
18:46283420:T:A	50	100	0.98	0.04303
18:46283700:G:C	50	100	0.96	0.02433
18:46283752:C:G	50	100	0.96	0.02741
18:46283959:C:T	50	100	0.92	0.01035
18:46284175:C:A	50	100	0.98	0.01507
18:46284302:G:A	50	100	0.99	0.05338
18:46284605:C:T	50	98	0.95	0.2518
18:46285335:C:T	50	96	0.98	0.4472
18:46285791:G:A	50	100	1	0.01997
18:46285824:C:A	50	100	0.99	0.01325
18:46286195:T:G	50	98	0.97	0.13
18:46286589:A:G	50	100	0.97	0.05901
18:46286772:C:A	50	98	0.98	0.3983
18:46286837:C:G	50	100	0.88	0.0285
18:46286929:C:T	50	100	0.99	0.03286
18:46287027:A:T	50	100	0.95	0.03068
18:46287348:G:A	50	100	0.99	0.2789
18:46288103:G:A	50	100	1	0.02596
18:46288860:A:G	50	100	0.99	0.01888
18:46289189:C:T	50	100	0.99	0.04684
18:46289216:T:C	50	100	0.98	0.3794
18:46289273:C:T	50	100	0.98	0.3793
18:46289337:C:T	50	100	0.89	0.01598
18:46289418:C:G	50	100	0.98	0.1305
18:46289575:G:C	50	100	0.99	0.02778
18:46290117:A:G	50	100	0.97	0.07734
18:46290779:G:A	50	100	0.98	0.2645
18:46291202:A:T	50	100	0.98	0.1382
18:46291420:C:A	50	100	1	0.02397
18:46291424:C:T	50	100	0.88	0.01362
18:46291996:T:C	50	100	0.99	0.4058
18:46292433:A:T	50	100	0.98	0.03522
18:46292591:C:A	50	100	0.92	0.0354
18:46292936:T:C	50	98	0.98	0.4129
18:46293058:G:A	50	100	0.75	0.02033
18:46294057:G:A	50	100	0.99	0.04757
18:46294441:G:A	50	100	0.99	0.01543
18:46294574:A:C	50	98	0.85	0.01561
18:46294832:G:A	50	100	0.99	0.04757
18:46294866:C:T	50	100	0.99	0.02524
18:46295051:T:C	50	100	0.75	0.01924
18:46295124:A:G	50	100	0.96	0.0984
18:46295400:C:T	50	100	0.98	0.04757
18:46295608:C:T	50	100	1	0.01543
18:46295893:A:T	50	100	0.88	0.01307
18:46296105:G:A	50	100	0.98	0.144
18:46296334:G:A	48	100	0.98	0.04085
18:46296346:T:C	50	98	0.95	0.4838
18:46296358:G:A	50	98	0.82	0.02505
18:46296435:A:G	49	100	0.93	0.02106
18:46296698:G:A	49	100	0.92	0.01471
18:46296840:C:G	50	100	0.99	0.0158
18:46297024:C:A	50	100	0.86	0.07643
18:46297366:G:A	50	100	0.98	0.04085
18:46297914:T:C	50	100	0.97	0.03105
18:46298007:A:G	50	100	0.97	0.04176
18:46298344:C:T	50	98	0.68	0.01452
18:46298348:C:T	50	100	0.93	0.2602
18:46298390:T:C	50	100	0.99	0.03831
18:46298496:C:T	50	100	0.96	0.02142
18:46298754:G:A	50	100	0.99	0.05301
18:46298843:G:A	50	100	0.94	0.02451
18:46299364:C:T	50	100	0.94	0.2821
18:46299475:C:T	50	100	0.88	0.01344
18:46299573:G:A	50	98	0.66	0.01761
18:46300323:C:A	50	100	0.95	0.313
18:46300357:A:G	50	100	0.92	0.2901
18:46300652:A:T	50	100	0.75	0.01924
18:46300843:T:C	50	100	0.95	0.04684
18:46300992:C:T	50	100	0.95	0.3954
18:46301020:C:G	50	100	0.93	0.1489
18:46301254:G:A	50	100	0.82	0.04194
18:46301261:G:C	50	98	0.91	0.199
18:46301743:C:T	50	100	0.87	0.08479
18:46302221:C:G	50	100	0.96	0.04158
18:46302479:C:T	50	100	0.87	0.02814
18:46302689:C:A	50	92	0.86	0.2438
18:46302734:C:T	50	96	0.83	0.1314
18:46303288:C:T	50	100	0.71	0.01543
18:46303501:A:G	50	100	0.86	0.03214
18:46303524:A:G	50	94	0.76	0.4677
18:46304026:C:T	50	84	0.65	0.3086
18:46304056:C:T	50	80	0.61	0.3321
18:46304251:A:G	50	92	0.77	0.1028
18:46304408:T:C	50	86	0.75	0.4904
18:46304471:C:T	50	100	0.85	0.02324
18:46304517:T:A	49	100	0.71	0.02778
18:46305472:A:G	50	94	0.88	0.3553
18:46305478:T:A	50	100	0.7	0.01144
18:46305652:C:T	50	96	0.73	0.06046
18:46306815:C:T	50	100	0.94	0.01688
18:46307204:A:T	50	98	0.94	0.02052
18:46307896:A:G	50	100	0.96	0.06935
18:46308077:T:G	50	98	0.87	0.0325
18:46308184:C:G	50	96	0.89	0.3952
18:46308907:A:C	50	100	0.7	0.01017
18:46309132:G:C	50	100	0.95	0.01707
18:46309189:A:G	50	100	0.95	0.01688
18:46309418:T:A	50	100	0.96	0.02088
18:46309552:C:T	50	100	0.95	0.01688
18:46310136:G:C	50	100	0.94	0.01688
18:46310285:A:G	50	100	0.78	0.01144
18:46310466:C:T	50	94	0.89	0.461
18:46310642:G:A	50	100	0.94	0.01707
18:46310803:C:T	50	100	0.87	0.02923
18:46311629:T:C	50	100	0.91	0.3439
18:46311985:G:A	50	96	0.9	0.3716
18:46311988:C:T	50	98	0.96	0.08115
18:46312451:C:T	50	100	0.9	0.03522
18:46312497:G:C	50	100	0.9	0.0276
18:46312597:C:A	50	96	0.86	0.1496
18:46313101:T:A	50	100	0.95	0.07825
18:46313292:G:T	50	100	0.88	0.09877
18:46313585:C:T	50	100	0.74	0.01035
18:46313598:A:G	50	100	0.95	0.2006
18:46313600:G:T	50	98	0.94	0.2515
18:46313679:C:T	50	100	0.75	0.04085
18:46313829:A:T	50	100	1	0.01362
18:46314269:G:T	50	100	0.81	0.02052
18:46314879:C:T	50	98	0.96	0.392
18:46315827:G:A	50	98	0.96	0.4
18:46316666:T:C	50	100	0.6	0.01017
18:46316877:T:G	50	98	0.96	0.4003
18:46317033:T:G	50	100	0.97	0.2981
18:46317144:G:T	50	98	0.94	0.2591
18:46317553:C:A	50	100	0.96	0.09731
18:46317795:C:A	50	100	0.98	0.05447
18:46318465:C:T	50	98	0.96	0.4011
18:46318805:C:T	50	100	0.95	0.279
18:46319536:A:G	50	100	0.97	0.2064
18:46319799:G:A	50	100	0.98	0.2088
18:46320121:A:C	50	100	0.98	0.2682
18:46320825:T:C	50	100	0.97	0.1984
18:46320826:G:A	50	100	1	0.0118
18:46321553:G:A	50	100	0.98	0.2122
18:46321654:C:T	50	100	0.98	0.2106
18:46322152:G:C	50	100	0.99	0.06627
18:46322322:A:T	50	100	1	0.01307
18:46322545:A:T	50	100	1	0.01307
18:46322955:T:A	50	100	0.96	0.09858
18:46323243:G:C	50	92	0.73	0.03722
18:46323379:T:G	50	98	0.97	0.407
18:46323822:C:T	50	100	1	0.02033
18:46323851:G:C	50	100	1	0.02033
18:46323936:C:T	50	100	1	0.02033
18:46324038:T:C	50	98	0.98	0.2126
18:46324436:G:A	50	100	0.69	0.01924
18:46324541:A:G	50	100	0.65	0.01688
18:46324571:G:A	50	98	0.95	0.2262
18:46325265:G:A	50	98	0.81	0.01271
18:46325681:C:T	50	100	0.95	0.02778
18:46326030:C:G	50	100	0.95	0.02778
18:46326436:A:G	50	100	0.98	0.01416
18:46326587:C:T	50	100	0.96	0.05973
18:46326885:A:G	50	100	0.76	0.01235
18:46327041:C:T	50	100	1	0.01325
18:46327050:T:G	48	100	0.65	0.01489
18:46327195:T:G	50	98	0.96	0.4464
18:46327597:A:G	50	100	0.9	0.01071
18:46327870:C:T	50	100	0.97	0.4386
18:46328032:C:T	50	100	0.99	0.01543
18:46328241:T:A	50	100	0.98	0.09005
18:46330031:C:T	50	98	0.97	0.2233
18:46330041:T:C	50	100	1	0.01307
18:46330145:T:A	50	100	0.98	0.1009
18:46330459:C:A	50	98	0.97	0.2229
18:46330730:T:G	50	100	1	0.02433
18:46330774:C:T	50	100	0.97	0.05356
18:46330906:A:G	50	100	0.99	0.01325
18:46330945:T:C	50	98	0.99	0.3214
18:46331485:T:C	50	100	0.98	0.4486
18:46331658:C:T	50	100	0.98	0.4533
18:46331914:G:A	50	100	0.97	0.1064
18:46332801:T:C	50	100	0.97	0.2235
18:46333162:T:G	50	100	0.98	0.2204
18:46333809:C:T	50	100	0.79	0.04158
18:46333896:A:G	46	97.8	0.98	0.4452
18:46334475:A:C	50	100	0.98	0.2202
18:46334713:T:A	50	96	0.89	0.03123
18:46334715:T:A	50	92	0.92	0.09005
18:46334721:A:T	49	93.9	0.81	0.09967
18:46334729:A:C	50	92	0.9	0.07916
18:46334824:T:G	50	98	0.98	0.2202
18:46336389:A:C	50	100	0.79	0.04339
18:46338625:T:C	50	96	0.87	0.0216
18:46338924:C:T	50	100	0.94	0.01852
18:46338970:C:G	50	100	0.94	0.01779
18:46339012:C:T	50	100	0.88	0.01471
18:46339683:G:T	50	100	0.8	0.02687
18:46340039:C:T	50	98	0.98	0.1255
18:46340728:T:C	50	100	0.92	0.05192
18:46340784:G:T	50	98	0.96	0.4012
18:46341124:T:C	50	100	0.96	0.2723
18:46341336:G:T	50	92	0.94	0.2524
18:46341595:G:T	50	100	0.96	0.03341
18:46342319:G:A	50	100	0.95	0.01725
18:46342514:A:T	50	100	0.95	0.01725
18:46342682:C:T	50	100	0.95	0.2309
18:46342820:A:T	50	100	0.9	0.01216
18:46343096:A:G	50	100	0.98	0.01489
18:46343195:C:T	50	100	0.97	0.01471
18:46343231:G:A	50	100	0.87	0.0118
18:46343888:A:G	50	98	0.98	0.4241
18:46344679:C:T	50	100	0.98	0.01507
18:46345010:C:G	50	100	1	0.04321
18:46345017:G:A	50	96	0.85	0.0158
18:46345099:G:A	50	100	1	0.04321
18:46345361:G:C	50	100	0.97	0.3584
18:46345683:A:T	50	100	0.97	0.4023
18:46345859:G:T	50	100	1	0.01216
18:46345990:C:T	50	100	0.97	0.3613
18:46346184:G:A	50	98	0.98	0.07135
18:46346484:A:T	50	100	0.97	0.3809
18:46346840:G:A	50	98	0.99	0.09405
18:46347143:G:A	50	100	0.95	0.1458
18:46347503:G:A	50	100	0.98	0.01344
18:46347599:A:C	50	98	0.98	0.07135
18:46347637:C:T	50	100	0.9	0.07771
18:46347809:T:C	50	100	0.99	0.03976
18:46348073:G:C	50	98	0.98	0.07135
18:46348180:A:T	50	100	0.96	0.4664
18:46348234:G:C	50	100	1	0.01216
18:46348333:G:T	50	100	0.96	0.01471
18:46348381:C:T	50	100	0.99	0.0374
18:46348423:C:A	50	100	0.91	0.01398
18:46348607:C:T	50	100	0.97	0.04648
18:46348743:T:C	50	100	0.88	0.06863
18:46348821:G:T	50	98	0.94	0.3863
18:46348911:T:C	49	85.7	0.8	0.08497
18:46348917:T:C	50	90	0.74	0.03994
18:46349895:C:A	50	98	0.74	0.02251
18:46350280:C:T	50	94	0.81	0.0256
18:46350289:C:T	50	100	0.93	0.06264
18:46350831:A:G	50	98	0.93	0.08243
18:46351009:C:T	50	94	0.9	0.4361
18:46351148:A:C	50	100	0.97	0.04158
18:46351279:A:G	50	100	0.97	0.04194
18:46351614:C:T	50	94	0.9	0.4112
18:46352036:C:T	50	100	0.8	0.03032
18:46352329:C:T	50	98	0.91	0.2729
18:46352506:G:C	50	100	0.96	0.04793
18:46353244:T:G	50	98	0.94	0.106
18:46353661:C:T	50	100	0.96	0.04811
18:46355251:C:A	50	90	0.83	0.3061
18:46355651:C:T	50	100	0.98	0.02088
18:46355929:T:A	49	100	0.95	0.01162
18:46356868:C:T	50	96	0.85	0.1186
18:46356869:G:T	50	96	0.84	0.1189
18:46357304:C:T	50	92	0.89	0.4973
18:46357323:C:A	50	100	0.83	0.0256
18:46358085:G:A	50	98	0.88	0.1365
18:46358252:T:A	50	100	0.96	0.03994
18:46358344:T:C	50	100	0.94	0.1458
18:46358925:C:T	50	100	0.95	0.02324
18:46359327:A:G	50	96	0.86	0.1353
18:46360010:G:C	50	100	0.87	0.181
18:46360102:C:T	50	92	0.87	0.4978
18:46360756:G:A	49	100	0.95	0.01561
18:46360793:A:G	50	96	0.85	0.1394
18:46360837:A:G	50	100	0.98	0.01888
18:46361531:G:T	50	100	0.77	0.02469
18:46362101:G:A	50	92	0.69	0.03522
18:46362104:T:C	50	94	0.82	0.1723
18:46362444:G:A	50	100	0.93	0.13
18:46362642:G:A	50	100	0.96	0.01126
18:46362672:G:T	50	100	0.96	0.01144
18:46362720:G:C	50	100	0.87	0.0659
18:46362907:A:G	50	100	0.98	0.02378
18:46363546:T:C	50	100	0.77	0.02633
18:46363838:C:T	50	100	0.83	0.0118
18:46363897:C:T	50	100	0.96	0.02832
18:46364134:A:C	50	100	0.95	0.01344
18:46364223:T:C	50	92	0.89	0.4904
18:46364356:G:A	50	92	0.89	0.4759
18:46364518:T:C	50	100	0.93	0.01761
18:46364598:A:C	50	100	0.99	0.01198
18:46364728:C:T	50	98	0.96	0.03431
18:46364857:C:A	50	100	0.79	0.02741
18:46365002:G:C	50	90	0.87	0.4317
18:46365041:T:G	50	90	0.82	0.4107
18:46365046:T:C	50	100	0.98	0.01906
18:46365383:C:A	50	100	0.93	0.02723
18:46365531:G:C	50	100	0.94	0.05773
18:46366011:G:A	50	100	0.95	0.03068
18:46366188:A:G	50	100	0.93	0.02723
18:46366218:G:T	50	100	0.93	0.02723
18:46366351:C:T	50	100	0.92	0.0276
18:46366512:G:A	50	100	0.98	0.01779
18:46366874:T:C	50	96	0.84	0.1164
18:46366898:C:T	50	96	0.84	0.1462
18:46367253:C:T	50	100	0.93	0.2667
18:46367635:G:C	50	100	0.95	0.06845
18:46367702:T:G	50	100	0.93	0.2466
18:46367842:G:A	50	100	0.74	0.02923
18:46367917:T:C	50	100	0.86	0.02578
18:46368055:A:G	49	100	0.88	0.01271
18:46368065:G:A	50	100	0.74	0.01398
18:46368161:C:T	50	100	0.85	0.01325
18:46368322:T:C	50	96	0.8	0.266
18:46368324:C:G	50	96	0.8	0.266
18:46368350:C:T	50	100	0.97	0.01761
18:46368384:C:T	50	100	0.94	0.2377
18:46368580:C:T	50	100	0.94	0.1291
18:46368601:A:T	50	96	0.91	0.1767
18:46368619:C:T	50	96	0.92	0.3528
18:46368645:C:T	50	100	0.94	0.1262
18:46368648:T:C	50	100	0.94	0.1182
18:46369017:A:G	50	94	0.93	0.3994
18:46369350:A:G	50	96	0.94	0.4072
18:46369568:C:T	50	98	0.91	0.1434
18:46369575:C:T	50	96	0.92	0.2155
18:46369633:C:T	50	96	0.92	0.2151
18:46369984:A:T	50	98	0.74	0.02633
18:46370381:G:C	50	96	0.93	0.1118
18:46370824:A:C	50	96	0.92	0.1393
18:46371132:C:T	50	100	0.82	0.0187
18:46372194:G:C	50	100	0.89	0.1137
18:46372499:C:T	50	100	0.96	0.01688
18:46372517:T:A	50	94	0.88	0.2574
18:46373116:T:C	50	100	0.88	0.1102
18:46373188:G:T	50	96	0.86	0.1516
18:46373488:T:A	50	98	0.9	0.1091
18:46374083:C:T	50	98	0.9	0.1133
18:46374141:T:A	50	98	0.89	0.04539
18:46374408:C:T	50	94	0.84	0.3027
18:46374907:T:C	50	88	0.78	0.06354
18:46375641:G:T	50	100	0.89	0.01452
18:46376425:G:T	50	100	0.89	0.01344
18:46376959:G:C	50	98	0.94	0.01779
18:46377451:C:A	50	100	0.8	0.0256
18:46377462:A:G	50	100	0.92	0.01688
18:46377858:G:A	50	98	0.93	0.09423
18:46378188:T:C	50	98	0.91	0.1011
18:46378210:G:A	50	96	0.92	0.447
18:46378440:G:A	50	100	0.92	0.01452
18:46378548:G:A	50	100	0.92	0.01452
18:46378802:C:G	50	98	0.96	0.01779
18:46378981:C:T	50	100	0.96	0.01362
18:46379022:A:G	50	92	0.93	0.2121
18:46379062:T:C	50	92	0.93	0.2068
18:46379087:A:G	50	100	0.96	0.01362
18:46379304:A:T	50	100	0.97	0.01235
18:46379740:C:T	50	96	0.94	0.441
18:46379969:C:T	50	100	0.93	0.02397
18:46380064:G:C	50	100	0.98	0.01489
18:46380236:A:G	50	96	0.95	0.4423
18:46380550:G:A	50	100	0.82	0.01906
18:46380870:C:T	50	94	0.94	0.4179
18:46381201:C:G	50	94	0.93	0.4183
18:46381344:G:A	50	100	0.96	0.01398
18:46381448:C:G	50	94	0.93	0.4183
18:46381462:C:T	50	98	0.95	0.01144
18:46381818:G:A	50	100	0.73	0.02651
18:46382021:G:A	50	94	0.9	0.417
18:46382097:C:T	50	98	0.87	0.03522
18:46382101:G:C	50	100	0.79	0.0118
18:46382605:T:C	50	100	0.88	0.01688
18:46382653:C:T	50	100	0.88	0.01398
18:46382707:T:A	50	100	0.84	0.02832
18:46382916:A:G	50	88	0.82	0.3371
18:46382954:T:C	50	96	0.83	0.2253
18:46383454:A:G	50	100	0.84	0.03322
18:46383608:A:G	50	96	0.85	0.02923
18:46383614:G:A	50	100	0.82	0.02124
18:46383655:T:C	49	91.8	0.78	0.4533
18:46383694:A:G	50	84	0.73	0.2397
18:46383715:C:T	50	92	0.76	0.2364
18:46383721:A:C	50	78	0.78	0.4105
18:46383773:C:T	50	100	0.74	0.01271
18:46383786:C:T	50	94	0.82	0.06082
18:46383824:C:T	50	84	0.77	0.3086
18:46383843:G:A	50	90	0.66	0.05029
18:46384398:G:C	50	100	0.84	0.01307
18:46384515:T:C	50	98	0.98	0.3065
18:46385298:G:A	50	100	0.95	0.05265
18:46385375:C:T	50	100	0.96	0.01289
18:46385431:A:G	50	98	0.97	0.01834
18:46385481:T:C	50	100	0.98	0.3041
18:46385932:T:A	50	100	0.98	0.1438
18:46385985:A:C	50	100	0.98	0.04503
18:46386163:G:A	50	100	0.99	0.0187
18:46386207:G:A	50	100	0.95	0.04248
18:46386639:C:T	50	94	0.89	0.2869
18:46387635:G:C	50	100	1	0.09096
18:46387739:T:C	50	100	0.98	0.03195
18:46387752:C:T	50	100	0.97	0.09513
18:46387819:G:T	50	100	1	0.01525
18:46387860:T:C	50	98	1	0.01507
18:46387893:A:G	50	100	0.98	0.03177
18:46388294:T:C	50	100	0.88	0.01434
18:46388322:C:T	50	100	0.98	0.03177
18:46388570:T:A	50	98	0.86	0.03976
18:46388785:G:T	50	100	0.98	0.03177
18:46389002:G:A	50	100	0.89	0.01144
18:46389235:G:A	50	100	1	0.01888
18:46390008:G:A	50	100	0.89	0.01162
18:46390122:T:A	50	98	0.98	0.179
18:46390153:C:A	50	98	0.98	0.1777
18:46390260:C:T	50	100	1	0.01525
18:46390695:G:A	50	100	0.89	0.01144
18:46391146:G:T	50	100	0.99	0.08206
18:46391175:C:G	50	100	0.99	0.09187
18:46391400:C:T	50	98	0.99	0.1445
18:46391416:G:A	50	100	0.9	0.01852
18:46391717:C:T	50	98	0.84	0.04049
18:46391722:T:C	50	100	0.99	0.03195
18:46391861:C:T	50	100	1	0.01307
18:46391886:T:C	50	100	0.99	0.03195
18:46391947:C:T	50	100	0.95	0.01634
18:46392011:C:T	50	100	0.99	0.1066
18:46392099:C:T	50	96	0.87	0.256
18:46392100:G:A	50	100	0.99	0.07298
18:46392220:C:T	50	100	1	0.01525
18:46392292:A:T	50	100	0.91	0.01652
18:46392453:C:T	50	100	0.94	0.0187
18:46392835:C:A	50	100	1	0.01906
18:46392941:C:A	50	100	1	0.01906
18:46392954:A:C	50	100	0.91	0.02469
18:46392968:G:A	50	100	1	0.01906
18:46392970:A:G	50	100	1	0.01906
18:46393375:C:T	50	100	0.99	0.0748
18:46393486:C:T	49	100	0.83	0.02179
18:46393541:C:A	50	98	0.88	0.01271
18:46393955:T:C	50	100	0.98	0.3037
18:46394174:G:A	50	98	0.86	0.04702
18:46394317:T:C	50	100	1	0.1251
18:46394323:T:C	50	100	1	0.1251
18:46394855:G:C	50	100	1	0.1436
18:46394902:A:G	50	100	0.98	0.061
18:46394954:C:T	50	100	1	0.01906
18:46395292:A:G	50	100	1	0.01307
18:46395410:A:C	50	100	1	0.118
18:46395624:C:T	50	100	1	0.01906
18:46395635:C:T	50	100	1	0.01906
18:46396284:T:C	50	100	0.99	0.09877
18:46396884:G:A	50	98	0.86	0.0472
18:46396922:T:G	50	100	1	0.1178
18:46397120:T:G	50	100	0.99	0.1255
18:46397201:G:A	50	100	1	0.08515
18:46397453:G:T	50	100	0.99	0.04466
18:46397532:G:A	48	100	0.97	0.01434
18:46397645:T:G	48	95.8	0.92	0.08442
18:46398769:G:A	50	100	1	0.08533
18:46399736:A:G	50	100	0.99	0.2193
18:46399975:T:G	50	100	1	0.1068
18:46400113:C:T	50	100	1	0.09332
18:46400349:A:G	50	100	0.94	0.06264
18:46400836:A:G	50	100	1	0.01325
18:46400932:T:G	50	100	1	0.09296
18:46400956:G:A	50	100	0.98	0.36870000000000003
18:46401684:G:A	50	100	1	0.02832
18:46401764:A:C	50	100	1	0.01344
18:46401788:T:C	50	100	0.89	0.01652
18:46402268:T:C	50	100	1	0.08497
18:46402509:A:G	50	100	0.99	0.2113
18:46402519:T:G	50	100	0.98	0.1353
18:46402557:C:T	50	100	0.98	0.1131
18:46402620:A:G	50	100	1	0.08497
18:46402626:C:T	50	100	1	0.08497
18:46402902:G:A	50	100	0.98	0.1222
18:46403143:C:T	50	98	0.89	0.04593
18:46403172:C:A	50	100	1	0.08497
18:46403212:G:A	50	100	0.98	0.01126
18:46403230:A:T	50	100	0.9	0.01979
18:46403373:G:A	50	98	0.99	0.08624
18:46403747:G:C	50	100	0.96	0.01053
18:46403991:G:T	50	100	1	0.3455
18:46403992:T:A	50	100	1	0.3455
18:46404184:G:A	50	98	0.98	0.09713
18:46404462:G:A	50	100	1	0.3457
18:46404488:T:G	50	100	1	0.1229
18:46404823:C:T	50	100	1	0.01471
18:46404956:A:T	50	100	1	0.2594
18:46404975:G:T	49	100	1	0.0325
18:46405145:A:C	50	100	1	0.05392
18:46405741:T:C	50	100	1	0.07081
18:46405952:T:C	50	98	1	0.1229
18:46406242:C:T	50	100	1	0.1229
18:46406279:C:T	50	100	0.96	0.04067
18:46406317:G:A	50	100	0.99	0.01743
18:46406494:G:A	50	100	1	0.01071
18:46407802:T:G	50	100	1	0.01053
18:46407972:G:A	50	100	1	0.1049
18:46408242:G:A	50	100	0.98	0.01888
18:46408333:T:G	50	100	0.94	0.01852
18:46408492:A:G	50	100	1	0.03105
18:46408669:A:G	50	100	0.98	0.2736
18:46409892:A:C	50	100	1	0.1149
18:46410104:G:A	50	100	0.99	0.03086
18:46410805:C:T	49	100	1	0.01489
18:46410816:T:C	50	98	0.99	0.2736
18:46410941:G:A	50	100	1	0.155
18:46411148:A:G	50	100	0.99	0.2738
18:46411179:C:T	50	100	1	0.1215
18:46411259:C:T	50	98	0.83	0.01216
18:46411393:G:T	50	98	0.99	0.419
18:46411566:G:T	50	98	0.99	0.2736
18:46412060:T:C	50	100	1	0.03177
18:46412134:G:C	50	100	1	0.1224
18:46412519:A:T	50	100	1	0.01797
18:46412636:T:C	50	100	1	0.01979
18:46412806:T:C	50	100	1	0.01797
18:46412835:A:G	50	100	1	0.03486
18:46413259:C:T	50	100	1	0.1629
18:46413388:A:G	50	100	1	0.01797
18:46413523:C:T	50	100	0.96	0.06173
18:46413870:C:G	50	100	1	0.01307
18:46413901:G:A	50	100	1	0.181
18:46414434:C:T	50	100	0.74	0.0158
18:46414453:C:T	50	100	1	0.163
18:46414550:C:T	50	100	1	0.01035
18:46414758:C:T	49	100	1	0.01035
18:46414906:C:T	50	100	1	0.08551
18:46415117:G:A	50	100	1	0.3377
18:46415136:C:G	50	100	0.97	0.03341
18:46415212:G:C	50	100	1	0.1629
18:46415337:G:T	50	100	1	0.01071
18:46415442:C:T	50	100	0.89	0.04539
18:46415508:A:G	50	100	1	0.1629
18:46415547:A:T	50	100	1	0.09858
18:46415599:A:T	50	100	1	0.3375
18:46415616:C:T	50	100	1	0.01816
18:46415617:G:A	50	100	1	0.1289
18:46416046:A:G	50	100	1	0.1458
18:46416227:C:T	50	100	1	0.3373
18:46416422:T:A	50	100	1	0.01816
18:46416465:T:G	49	100	1	0.3373
18:46416611:C:A	50	100	1	0.03649
18:46416679:C:T	50	100	1	0.1423
18:46416906:G:A	50	100	1	0.3184
18:46417498:G:T	50	100	0.98	0.02433
18:46417717:A:G	50	100	1	0.2556
18:46417980:A:G	50	100	1	0.3914
18:46418341:G:C	50	100	0.99	0.1825
18:46418868:T:C	50	100	0.98	0.05247
18:46419301:T:C	50	98	0.98	0.321
18:46419460:C:T	50	98	0.99	0.3925
18:46419492:C:T	50	100	0.88	0.04593
18:46419639:G:T	50	100	1	0.01017
18:46419750:G:A	50	100	0.99	0.01126
18:46419942:G:A	50	100	0.99	0.1941
18:46420023:G:A	50	100	0.99	0.1961
18:46420152:A:C	50	100	0.93	0.01761
18:46420192:C:T	50	100	0.92	0.02288
18:46420580:C:T	50	100	0.92	0.02269
18:46420632:T:G	50	100	0.99	0.2037
18:46420892:C:T	50	100	0.98	0.05047
18:46420963:C:G	50	100	0.99	0.2033
18:46421029:C:T	50	100	0.98	0.1229
18:46421285:T:C	50	100	1	0.02269
18:46421563:G:A	50	100	0.97	0.06191
18:46421608:A:T	50	100	0.99	0.1861
18:46421894:T:C	50	100	0.93	0.01761
18:46421974:T:C	50	100	0.98	0.2044
18:46421998:G:A	50	100	0.98	0.1238
18:46422037:C:A	50	100	0.93	0.02469
18:46422239:G:A	50	100	0.98	0.1019
18:46422305:C:A	50	100	0.99	0.1865
18:46422357:C:G	50	98	0.98	0.3804
18:46422458:G:C	50	100	0.99	0.1905
18:46423464:G:A	50	100	1	0.01017
18:46423896:C:T	50	100	0.93	0.01071
18:46424180:A:G	50	100	0.97	0.07589
18:46424202:G:A	50	100	0.98	0.05392
18:46424763:G:T	50	94	0.84	0.09459
18:46424995:T:C	50	100	0.98	0.07916
18:46425312:G:C	50	100	0.98	0.2328
18:46425379:C:A	50	100	0.96	0.1071
18:46426440:G:A	50	100	0.95	0.08914
18:46426973:A:T	50	100	0.94	0.06699
18:46427166:G:C	50	98	0.84	0.05465
18:46427389:C:G	50	98	0.97	0.3851
18:46428057:C:T	50	90	0.86	0.3179
18:46428078:G:A	50	100	0.87	0.1033
18:46428170:G:C	50	100	0.94	0.02687
18:46428839:T:C	50	100	0.88	0.02778
18:46429216:A:G	50	98	0.9	0.03922
18:46430331:G:A	50	98	0.92	0.04085
18:46430416:C:A	50	98	0.94	0.04103
18:46430771:G:T	50	98	0.68	0.01198
18:46430786:G:C	50	100	0.97	0.0276
18:46430997:A:G	50	100	0.98	0.0276
18:46431471:A:G	50	100	0.98	0.1255
18:46432447:A:G	50	100	0.95	0.1111
18:46433007:G:A	50	98	0.94	0.3551
18:46433845:G:A	50	100	0.98	0.01144
18:46434473:G:A	50	98	0.99	0.04212
18:46435680:C:T	50	100	0.97	0.3907
18:46436175:C:T	50	100	0.99	0.1066
18:46437011:C:T	50	98	0.92	0.02996
18:46437763:T:A	50	100	0.85	0.01307
18:46437929:C:T	50	98	0.87	0.01344
18:46438205:T:A	50	98	0.98	0.3406
18:46438296:A:G	50	98	0.97	0.07952
18:46438334:C:T	50	100	1	0.01053
18:46439282:C:T	50	98	1	0.04303
18:46439420:G:A	50	100	0.95	0.0187
18:46440011:G:A	50	100	0.98	0.341
18:46441267:C:T	50	98	1	0.06645
18:46441274:G:A	50	100	1	0.01344
18:46441336:T:C	50	98	1	0.06826
18:46441492:A:T	50	98	1	0.06681
18:46441760:C:T	50	98	1	0.06826
18:46441940:G:A	50	98	0.99	0.03014
18:46442267:C:G	50	100	1	0.01344
18:46442378:A:T	50	100	0.82	0.01707
18:46442434:A:G	50	98	0.97	0.3804
18:46442541:T:C	50	98	1	0.06826
18:46442611:A:T	50	98	0.99	0.04285
18:46442638:A:G	50	98	1	0.06845
18:46442677:C:T	50	98	1	0.06681
18:46442979:A:G	50	98	1	0.06826
18:46443058:C:G	50	98	1	0.06826
18:46443204:T:C	50	98	1	0.0492
18:46444589:T:C	50	100	0.91	0.01235
18:46445250:T:A	50	100	0.99	0.02415
18:46445615:G:T	50	100	1	0.01344
18:46445643:C:T	50	100	0.92	0.01162
18:46445664:C:T	50	100	1	0.01053
18:46445719:A:G	50	100	0.98	0.2369
18:46445798:A:G	50	100	0.98	0.01053
18:46446217:A:G	50	98	1	0.06826
18:46446271:T:C	50	98	1	0.0679
18:46447230:A:G	50	98	0.97	0.2712
18:46447262:T:C	50	100	1	0.01216
18:46448595:T:A	50	100	1	0.01253
18:46449691:G:T	50	100	0.97	0.3854
18:46450081:C:T	50	100	0.98	0.2349
18:46450941:A:C	50	100	0.98	0.01943
18:46451687:C:G	50	100	1	0.04267
18:46452393:C:T	50	100	0.96	0.3887
18:46452488:C:T	50	98	0.99	0.01525
18:46452524:C:T	50	100	0.86	0.0236
18:46452761:G:A	50	100	0.94	0.04067
18:46453607:A:T	50	100	1	0.0138
18:46453751:G:A	50	100	0.98	0.01888
18:46453858:G:A	50	100	0.88	0.03286
18:46454160:A:T	50	100	0.9	0.01089
18:46454431:C:T	50	100	0.99	0.01289
18:46454769:A:G	50	100	1	0.07335
18:46454975:C:T	50	100	1	0.0492
18:46455383:A:G	50	100	1	0.01344
18:46455725:A:T	50	100	0.99	0.01924
18:46456858:A:G	50	100	0.82	0.01507
18:46457135:C:T	50	98	0.85	0.01888
18:46457766:T:C	50	100	1	0.01362
18:46458243:C:G	50	100	0.97	0.04484
18:46458480:A:G	50	96	0.96	0.3413
18:46458594:C:T	50	98	0.96	0.26
18:46458720:T:C	50	100	1	0.04357
18:46459110:C:G	50	100	1	0.04357
18:46459262:C:T	50	98	0.97	0.01107
18:46459414:A:G	50	100	1	0.04539
18:46459471:G:C	50	100	1	0.04357
18:46459607:T:C	50	100	0.99	0.04521
18:46459619:C:T	50	100	0.99	0.04521
18:46459726:C:T	50	100	1	0.01053
18:46460252:T:C	50	100	0.98	0.04557
18:46460253:A:C	50	100	0.98	0.04521
18:46460596:G:A	50	98	0.86	0.04303
18:46460697:T:C	50	96	0.89	0.1703
18:46460910:C:A	50	100	0.95	0.1402
18:46461302:C:T	50	100	1	0.04121
18:46462004:T:G	50	98	0.94	0.2153
18:46462232:G:C	50	100	0.77	0.02487
18:46462605:A:T	50	100	0.84	0.02378
18:46463041:G:A	50	100	1	0.04158
18:46463187:C:T	50	100	0.91	0.1654
18:46463492:G:C	50	100	1	0.04139
18:46464959:A:C	50	100	0.99	0.3128
18:46465089:T:C	49	100	0.99	0.3172
18:46465324:C:T	50	100	0.99	0.3092
18:46465384:A:T	50	100	1	0.04158
18:46465431:A:T	50	100	1	0.02052
18:46466003:G:C	50	100	1	0.04139
18:46466113:C:T	50	100	1	0.01816
18:46466227:C:T	50	98	0.95	0.07226
18:46466449:C:G	50	100	0.98	0.3166
18:46467217:C:G	50	100	0.99	0.3172
18:46467225:T:C	50	100	0.99	0.3172
18:46467340:C:T	50	100	0.9	0.06391
18:46467732:C:G	50	100	0.98	0.282
18:46468624:C:T	50	100	0.95	0.0679
18:46468948:G:C	50	100	1	0.01017
18:46469045:A:G	50	100	0.99	0.2482
18:46469087:T:C	50	100	0.99	0.3411
18:46469945:C:T	50	100	1	0.05864
18:46469946:G:A	50	100	0.99	0.1814
18:46469978:G:C	50	100	0.94	0.03504
18:46470809:T:C	50	100	1	0.04176
18:46470811:C:T	50	100	1	0.01834
18:46470849:T:C	50	100	1	0.01089
18:46470999:A:T	50	100	1	0.01816
18:46471398:A:T	50	98	0.95	0.1031
18:46471467:T:G	50	100	1	0.04176
18:46471488:T:C	50	100	1	0.05955
18:46471663:G:A	50	100	1	0.063
18:46471664:C:A	50	100	1	0.063
18:46472131:C:T	50	100	1	0.01816
18:46472580:C:T	50	100	1	0.01271
18:46472597:A:G	50	100	1	0.06191
18:46472732:T:C	50	100	0.74	0.02596
18:46472846:C:T	50	100	1	0.02015
18:46473043:T:C	50	100	0.99	0.2482
18:46473659:G:A	50	100	1	0.02015
18:46473905:G:A	50	100	0.94	0.06881
18:46474720:G:T	50	100	1	0.02015
18:46474863:C:T	50	100	1	0.01507
18:46474910:A:G	50	100	1	0.01144
18:46475013:C:T	50	100	0.87	0.04357
18:46475053:T:C	50	100	1	0.0581
18:46476027:T:C	50	100	1	0.02015
18:46476290:C:T	50	100	0.93	0.05537
18:46477048:T:G	50	100	1	0.04267
18:46477710:C:T	50	100	1	0.04285
18:46478520:C:T	50	98	0.98	0.01471
18:46479236:A:G	50	100	1	0.0207
18:46479284:A:G	50	100	1	0.01743
18:46479310:C:A	50	100	1	0.02251
18:46479458:C:A	50	100	1	0.04285
18:46479643:T:C	50	98	0.91	0.01271
18:46479771:A:C	50	100	0.98	0.1924
18:46479788:A:C	50	100	1	0.05755
18:46480316:T:C	50	100	1	0.01035
18:46480691:G:A	50	100	0.9	0.01035
18:46480845:T:C	50	100	0.99	0.04285
18:46481137:G:T	50	100	1	0.04285
18:46482516:T:A	50	100	1	0.04303
18:46482648:C:T	50	100	1	0.05755
18:46482729:G:A	50	100	1	0.01089
18:46483359:A:G	50	100	1	0.01035
18:46483635:G:A	50	100	0.99	0.3315
18:46484027:G:A	50	100	0.91	0.03341
18:46484093:A:G	50	100	1	0.063
18:46484581:A:C	50	100	1	0.09078
18:46484646:G:C	50	100	1	0.01089
18:46485269:G:C	50	100	1	0.03341
18:46485296:G:A	50	100	0.95	0.01017
18:46485380:T:C	50	100	0.99	0.3455
18:46485394:A:C	50	100	0.94	0.01017
18:46485738:T:C	50	100	0.99	0.3451
18:46485910:G:A	50	100	1	0.06264
18:46485938:C:T	50	100	0.99	0.0728
18:46485995:C:T	50	100	0.92	0.01017
18:46485996:G:A	50	100	0.96	0.2522
18:46486121:A:G	50	100	1	0.01035
18:46486148:C:T	50	100	0.99	0.2055
18:46486200:A:G	50	100	0.99	0.3744
18:46486675:A:G	50	100	0.99	0.07789
18:46486865:T:C	50	100	0.99	0.1872
18:46486936:G:A	50	100	0.93	0.01198
18:46486940:A:T	50	100	0.99	0.3747
18:46487329:G:A	50	100	1	0.02905
18:46487449:G:A	50	100	0.92	0.01035
18:46487715:C:A	50	100	0.99	0.1356
18:46488244:G:A	50	100	0.95	0.04521
18:46488423:G:A	50	100	1	0.04811
18:46488850:C:T	50	100	0.99	0.06245
18:46489549:C:T	50	98	0.98	0.08624
18:46489717:A:C	50	100	0.98	0.3845
18:46490219:G:A	50	100	0.98	0.3662
18:46490336:G:A	50	100	0.95	0.01071
18:46490380:G:A	50	100	0.95	0.01053
18:46490497:C:T	50	96	0.94	0.1117
18:46490509:C:T	50	100	0.98	0.1768
18:46490803:C:T	50	98	0.98	0.185
18:46491111:T:A	50	100	0.98	0.02905
18:46491564:G:A	50	100	0.92	0.05192
18:46491809:A:G	50	100	1	0.04739
18:46492111:A:G	50	96	0.96	0.3849
18:46492164:G:A	50	100	0.81	0.01162
18:46492497:A:G	50	98	1	0.04557
18:46492730:A:T	50	96	0.98	0.4472
18:46493720:A:G	50	100	1	0.01035
18:46494651:C:T	50	100	1	0.04412
18:46494839:T:C	50	78	0.96	0.3123
18:46494849:C:T	47	87.2	0.78	0.05501
18:46494892:C:T	50	96	1	0.3893
18:46495099:C:G	50	98	0.95	0.1434
18:46495188:T:G	50	100	1	0.01162
18:46495523:A:C	50	100	1	0.4735
18:46495660:A:G	50	100	1	0.4735
18:46495840:T:C	50	100	1	0.02433
18:46495947:G:A	50	100	1	0.01035
18:46496047:G:A	50	100	1	0.471
18:46496161:C:A	50	100	1	0.471
18:46496377:A:G	50	100	1	0.3874
18:46496511:C:G	50	98	0.98	0.04394
18:46496549:T:C	50	98	0.79	0.01289
18:46496987:A:G	50	100	1	0.3874
18:46497530:C:T	50	100	0.92	0.01725
18:46497559:A:G	50	100	1	0.01434
18:46497842:T:C	50	98	1	0.02524
18:46497916:A:G	50	98	1	0.4927
18:46498156:C:G	50	100	0.92	0.01525
18:46498996:G:A	50	100	1	0.3878
18:46499164:T:C	50	100	0.88	0.03922
18:46499227:G:C	50	100	1	0.04412
18:46499230:G:A	50	100	1	0.3871
18:46499621:G:A	50	100	0.99	0.04648
18:46500321:G:C	50	100	0.99	0.4339
18:46500678:C:T	50	98	0.99	0.3834
18:46500855:C:T	50	98	1	0.02415
18:46501032:G:T	50	100	0.99	0.4203
18:46501348:C:T	50	100	1	0.02905
18:46501535:T:C	50	100	1	0.03377
18:46501820:T:C	50	98	0.98	0.05102
18:46502357:C:T	50	100	1	0.39
18:46502863:G:A	50	98	0.96	0.05192
18:46503844:C:A	50	100	0.98	0.3117
18:46504735:G:T	50	100	0.98	0.04412
18:46505032:C:A	50	98	1	0.02705
18:46505778:T:C	50	100	1	0.04412
18:46506268:G:A	50	100	1	0.3883
18:46506378:C:T	50	96	1	0.4214
18:46506526:C:T	50	100	1	0.06481
18:46506539:T:G	50	98	0.99	0.3936
18:46506719:A:G	50	98	1	0.3943
18:46507092:T:G	50	98	1	0.4798
18:46507193:C:T	50	100	0.93	0.01071
18:46507832:G:C	50	98	0.99	0.0886
18:46507908:G:A	50	100	1	0.02669
18:46507933:C:T	50	100	1	0.01162
18:46508703:C:T	50	100	0.98	0.02487
18:46508877:G:T	50	96	0.99	0.3495
18:46509203:T:C	50	100	1	0.4016
18:46509472:T:G	50	98	1	0.02433
18:46510182:T:G	50	98	0.99	0.04666
18:46510233:G:A	50	100	0.92	0.01162
18:46510695:C:T	50	100	0.91	0.03322
18:46510846:C:A	50	100	0.97	0.01489
18:46511300:A:G	50	96	0.99	0.4564
18:46511659:C:A	50	98	0.96	0.065
18:46511820:G:A	50	100	0.99	0.01198
18:46511903:T:C	50	100	1	0.0236
18:46512060:T:G	50	98	0.99	0.4207
18:46512352:T:C	49	95.9	0.99	0.4949
18:46513213:T:C	50	98	1	0.04902
18:46513513:T:G	50	100	0.99	0.01198
18:46513713:G:A	50	98	0.96	0.3856
18:46514064:C:T	50	100	1	0.02397
18:46514552:C:G	50	100	0.97	0.01035
18:46514741:T:C	50	98	0.97	0.4119
18:46515402:C:T	50	100	0.96	0.4332
18:46515795:G:A	50	100	1	0.01089
18:46515913:C:T	50	98	1	0.02796
18:46515916:A:G	50	100	0.88	0.01979
18:46517491:A:G	50	100	0.97	0.02033
18:46517809:G:A	50	98	0.97	0.4296
18:46518116:C:T	50	98	1	0.05628
18:46518663:C:T	50	100	0.96	0.06009
18:46518773:A:G	50	90	0.97	0.3735
18:46519259:G:A	50	100	1	0.01107
18:46519360:G:A	50	100	0.96	0.0679
18:46519389:C:T	50	98	0.95	0.07879
18:46519409:T:C	50	100	1	0.03014
18:46520507:C:T	50	98	1	0.05646
18:46521331:G:A	50	100	1	0.01761
18:46521618:C:T	50	100	1	0.07498
18:46521772:A:G	50	98	0.99	0.4982
18:46522695:G:A	50	98	0.98	0.09967
18:46522762:C:A	50	100	1	0.05683
18:46522793:C:A	50	100	0.98	0.04248
18:46523327:A:C	50	100	1	0.05683
18:46523358:C:T	50	100	0.99	0.4555
18:46523429:G:A	50	100	1	0.05683
18:46523630:G:C	50	100	1	0.04267
18:46523842:C:T	50	100	0.94	0.02487
18:46523881:G:C	50	100	1	0.0699
18:46524474:T:C	50	100	1	0.05701
18:46524687:C:T	50	100	1	0.05683
18:46524734:G:T	50	100	0.92	0.0276
18:46524936:G:A	50	100	0.99	0.01979
18:46525037:C:T	50	100	0.94	0.05683
18:46525097:T:A	50	100	1	0.07789
18:46525271:G:C	50	100	1	0.01198
18:46525308:A:G	50	100	1	0.2798
18:46525540:G:C	50	100	1	0.02487
18:46525914:T:A	50	100	1	0.2769
18:46525952:C:T	50	100	0.98	0.05138
18:46526021:A:C	50	100	1	0.279
18:46526217:C:T	50	100	1	0.3611
18:46526236:T:A	50	100	0.98	0.281
18:46526332:G:A	50	100	1	0.05683
18:46526368:G:T	50	100	0.98	0.2812
18:46526542:G:C	50	100	0.98	0.2807
18:46526574:G:A	50	100	1	0.01162
18:46526900:G:A	50	98	0.99	0.4996
18:46527076:G:T	50	100	1	0.0797
18:46527351:A:G	50	100	0.86	0.02887
18:46527894:G:A	50	100	1	0.05683
18:46528625:C:T	50	98	0.92	0.02941
18:46528948:C:T	50	100	1	0.01797
18:46529070:T:C	50	98	0.99	0.3611
18:46529125:C:A	50	98	1	0.02542
18:46529152:G:A	50	100	0.99	0.3361
18:46529517:G:A	50	100	1	0.09132
18:46529598:G:C	50	98	0.92	0.02959
18:46529929:C:T	50	100	0.93	0.01634
18:46529979:C:T	50	98	1	0.2785
18:46529993:G:T	50	98	0.97	0.04956
18:46530323:G:A	50	100	0.9	0.01852
18:46530341:C:T	50	100	1	0.0187
18:46530499:C:G	50	98	1	0.03468
18:46530594:C:T	50	98	1	0.0984
18:46530618:C:T	50	100	0.91	0.03885
18:46531300:A:C	50	100	0.98	0.03885
18:46531502:C:G	50	98	1	0.0984
18:46531645:A:G	50	100	1	0.2769
18:46531685:C:T	50	100	1	0.02542
18:46532264:G:C	50	100	1	0.1583
18:46532397:G:A	50	98	0.97	0.05029
18:46532617:C:G	50	100	1	0.1581
18:46532712:A:T	50	98	1	0.1509
18:46532797:C:G	50	100	1	0.1581
18:46533787:G:A	50	98	1	0.02524
18:46533832:G:A	50	100	1	0.05737
18:46534399:G:A	50	100	0.96	0.02378
18:46534510:T:C	50	100	0.89	0.02197
18:46534617:C:T	50	98	1	0.1563
18:46535220:T:C	50	100	0.99	0.3446
18:46535222:C:A	50	100	0.96	0.02415
18:46535244:A:G	50	98	1	0.1561
18:46535338:G:A	50	96	0.99	0.01507
18:46535393:C:T	50	98	1	0.1561
18:46535807:G:A	50	100	0.96	0.01053
18:46535860:C:T	50	100	1	0.01089
18:46535862:C:T	50	100	1	0.05719
18:46536139:A:C	50	100	1	0.2731
18:46536144:G:A	50	100	0.93	0.03922
18:46536182:C:T	50	100	0.99	0.01888
18:46536261:T:C	50	100	0.99	0.3446
18:46536553:T:C	50	98	1	0.02505
18:46536795:A:G	50	98	1	0.0984
18:46536802:G:A	50	100	0.95	0.01434
18:46536945:C:T	50	98	1	0.0984
18:46537064:A:G	50	100	1	0.0719
18:46537130:C:A	50	100	1	0.05719
18:46537244:T:C	50	100	1	0.01471
18:46537454:G:T	50	98	1	0.0984
18:46537615:T:C	50	98	1	0.433
18:46537763:A:T	50	100	0.99	0.3451
18:46538533:G:A	50	100	0.89	0.01761
18:46538571:T:C	50	100	1	0.0187
18:46538672:A:G	50	100	0.99	0.3025
18:46538686:G:T	50	100	1	0.01089
18:46538727:T:C	50	100	1	0.1572
18:46538817:C:T	50	100	1	0.0187
18:46538846:G:C	50	100	1	0.1968
18:46538956:T:C	50	98	0.99	0.3268
18:46539000:A:C	50	98	1	0.1006
18:46539267:C:T	50	100	1	0.02524
18:46539418:G:A	50	98	1	0.0984
18:46540107:G:A	50	98	0.98	0.04339
18:46540230:G:C	50	98	0.99	0.4326
18:46541319:T:C	50	100	1	0.07008
18:46542047:T:C	50	98	0.99	0.3097
18:46542577:C:G	50	100	0.99	0.3117
18:46542985:T:G	50	100	1	0.06881
18:46543246:T:C	50	100	0.98	0.3099
18:46543424:A:T	50	100	1	0.05737
18:46543425:T:A	50	98	1	0.1578
18:46543451:G:T	50	100	1	0.0679
18:46543470:G:A	50	100	1	0.3175
18:46543484:C:T	50	100	1	0.3183
18:46543548:C:T	50	100	1	0.05701
18:46543629:C:T	50	98	1	0.1529
18:46544002:T:C	50	100	1	0.3101
18:46544006:G:T	50	98	0.99	0.4597
18:46544194:G:T	50	98	1	0.1256
18:46544220:C:T	49	100	0.99	0.01888
18:46544837:T:C	50	100	1	0.01888
18:46545004:A:G	50	98	0.99	0.3448
18:46545164:A:G	50	98	0.99	0.1084
18:46545204:T:C	50	100	1	0.06826
18:46545730:C:T	47	93.6	0.99	0.457
18:46546085:T:C	49	100	1	0.01089
18:46546382:C:G	50	100	1	0.05737
18:46546946:T:C	50	100	0.99	0.3021
18:46547262:T:C	50	100	0.96	0.0768
18:46547371:G:A	50	100	1	0.05719
18:46547500:C:A	50	100	0.91	0.02923
18:46547980:A:G	50	100	1	0.01089
18:46548085:G:A	50	98	0.99	0.1518
18:46548249:T:C	50	100	0.98	0.4938
18:46548514:A:G	50	94	0.99	0.1543
18:46548540:C:A	50	96	0.98	0.4047
18:46548849:A:T	50	100	0.96	0.07317
18:46548888:T:C	50	96	0.96	0.4127
18:46549037:C:T	50	98	0.97	0.1412
18:46549198:A:T	50	100	0.99	0.02342
18:46549295:C:T	50	96	0.96	0.344
18:46549417:T:C	50	98	0.98	0.06209
18:46549498:C:G	50	98	0.98	0.06209
18:46549696:A:T	50	100	0.96	0.04412
18:46550126:T:A	50	100	0.98	0.05592
18:46550136:G:A	50	100	0.98	0.0561
18:46550139:C:A	50	100	0.99	0.0256
18:46550296:G:A	50	98	0.95	0.321
18:46550300:A:G	50	100	0.95	0.445
18:46550309:C:T	50	98	0.91	0.04466
18:46550387:C:A	50	96	0.99	0.0305
18:46550575:G:A	43	83.7	0.96	0.1354
18:46550663:T:G	50	98	0.96	0.05646
18:46551075:G:A	50	98	0.96	0.3362
18:46551131:C:G	50	100	0.96	0.4608
18:46551216:C:T	50	100	0.98	0.1334
18:46551399:G:A	50	100	0.98	0.07298
18:46551632:C:T	50	98	0.97	0.4633
18:46551925:A:T	50	100	0.97	0.3604
18:46552585:A:G	50	100	0.98	0.0581
18:46552607:G:A	50	96	0.99	0.1796
18:46552620:G:A	50	98	0.99	0.1796
18:46552628:A:G	50	98	0.98	0.1888
18:46553260:G:C	50	100	0.98	0.1215
18:46553425:T:A	50	100	0.98	0.1213
18:46553485:G:T	50	100	0.96	0.3666
18:46553660:C:T	50	96	0.93	0.2279
18:46553886:G:A	50	98	0.98	0.04938
18:46553983:G:A	50	100	0.96	0.05737
18:46554014:A:G	50	92	0.93	0.4653
18:46554200:A:G	50	94	0.96	0.4962
18:46554246:G:A	50	98	0.96	0.3549
18:46554600:G:A	50	94	0.98	0.4085
18:46554653:G:A	50	98	0.94	0.1581
18:46554786:C:A	50	96	0.98	0.4996
18:46555064:A:G	50	96	0.98	0.4893
18:46555069:G:A	50	100	1	0.01325
18:46555087:G:A	50	96	0.98	0.4119
18:46555180:T:C	50	92	0.98	0.4886
18:46555365:C:T	50	96	0.99	0.4129
18:46555642:A:C	50	98	0.95	0.1554
18:46555853:T:G	50	96	0.97	0.02905
18:46555889:G:A	50	96	0.98	0.1305
18:46555987:T:G	50	92	0.98	0.4188
18:46556045:T:A	50	92	0.98	0.4178
18:46556204:A:G	50	96	0.98	0.124
18:46557437:C:T	50	100	0.77	0.01107
18:46557708:T:C	50	96	0.98	0.116
18:46557725:G:C	50	98	0.9	0.1147
18:46557824:G:C	50	96	0.99	0.04702
18:46558152:G:T	50	96	1	0.04684
18:46558517:C:T	50	98	0.94	0.1242
18:46558595:A:G	50	98	1	0.02778
18:46558634:A:T	50	100	0.98	0.06917
18:46558798:T:G	50	96	0.95	0.2674
18:46558807:T:C	50	100	0.96	0.02306
18:46558931:C:T	50	100	0.98	0.0423
18:46558939:C:T	50	98	0.94	0.1828
18:46559111:T:G	50	100	0.98	0.03159
18:46559140:G:C	50	100	0.96	0.02288
18:46559258:C:T	50	98	0.95	0.1242
18:46559663:G:A	50	100	0.99	0.06445
18:46559877:A:G	50	96	0.98	0.242
18:46559930:A:G	50	100	0.97	0.1607
18:46560778:A:G	50	98	0.98	0.1543
18:46560823:T:C	50	98	0.98	0.2611
18:46560934:C:T	50	98	1	0.01126
18:46561215:C:T	50	98	0.98	0.07807
18:46561217:G:A	50	98	1	0.0216
18:46561494:T:G	50	98	1	0.02197
18:46561833:T:C	50	100	0.99	0.07607
18:46561988:C:T	50	100	1	0.07498
18:46562018:A:G	50	100	0.93	0.01325
18:46562275:C:T	50	100	1	0.0679
18:46562306:T:C	50	100	1	0.0748
18:46562575:G:A	50	98	1	0.02179
18:46563190:C:T	50	100	1	0.07498
18:46563327:C:T	50	100	0.97	0.01634
18:46563570:C:T	50	90	0.96	0.339
18:46563861:G:A	50	98	1	0.02197
18:46563983:A:C	50	96	0.9	0.02469
18:46564095:T:A	47	97.9	0.96	0.06173
18:46564097:T:A	50	100	0.96	0.04394
18:46564105:T:A	50	100	0.89	0.01489
18:46564117:T:C	50	100	0.99	0.07607
18:46564450:C:T	50	100	0.99	0.2571
18:46564459:G:C	50	100	1	0.03631
18:46564709:C:T	50	100	1	0.01198
18:46564986:A:C	50	100	0.96	0.02342
18:46564990:G:A	50	100	1	0.01198
18:46565178:C:T	50	100	0.91	0.01598
18:46565188:C:T	49	98	1	0.02197
18:46565197:G:T	50	100	0.97	0.02342
18:46565201:C:T	50	100	0.97	0.02342
18:46565327:C:T	50	100	1	0.07516
18:46565340:A:G	50	96	0.99	0.0984
18:46565420:C:T	50	100	1	0.01216
18:46565605:A:C	50	100	0.99	0.06009
18:46566324:G:A	50	98	1	0.02197
18:46566599:T:C	50	100	0.99	0.06009
18:46566671:C:T	50	100	0.95	0.0276
18:46566873:T:C	50	100	1	0.0679
18:46567162:T:A	50	100	1	0.01198
18:46567493:G:A	50	90	0.97	0.3499
18:46567526:A:T	50	100	1	0.1518
18:46567796:T:G	50	100	1	0.07662
18:46567890:G:A	50	100	1	0.1699
18:46568071:T:G	50	100	1	0.04847
18:46568640:T:A	50	100	0.96	0.01634
18:46568666:C:T	50	98	1	0.02215
18:46568693:C:T	50	100	1	0.1874
18:46569293:T:G	50	100	0.99	0.2593
18:46569511:G:A	50	100	0.99	0.07662
18:46569606:C:A	50	100	0.84	0.01162
18:46569740:T:C	50	98	1	0.2642
18:46569957:T:C	50	94	0.98	0.2662
18:46570192:C:T	50	100	1	0.0236
18:46570295:G:A	50	100	1	0.06699
18:46570595:C:T	50	88	0.97	0.3914
18:46570820:C:T	50	90	0.96	0.3469
18:46571055:G:A	50	100	0.97	0.05828
18:46571932:T:C	50	92	0.95	0.3602
18:46572526:G:T	50	100	1	0.05138
18:46572548:C:A	50	100	0.92	0.03304
18:46572617:G:C	50	100	1	0.02487
18:46573271:G:A	50	100	0.98	0.01107
18:46573376:G:A	50	100	0.92	0.05955
18:46573435:T:A	50	96	0.94	0.3666
18:46573579:G:A	50	100	0.98	0.01107
18:46573826:G:A	50	100	1	0.02469
18:46574430:G:T	50	94	0.94	0.449
18:46574542:T:C	50	96	0.94	0.08261
18:46574550:C:T	50	96	0.93	0.3972
18:46574654:T:C	50	96	0.94	0.0955
18:46575136:T:C	50	100	0.99	0.02887
18:46575365:G:A	50	96	0.93	0.04521
18:46575768:A:G	50	100	0.93	0.01035
18:46575827:C:T	50	96	0.78	0.01235
18:46576419:G:A	50	100	0.96	0.01253
18:46576717:T:C	50	96	0.97	0.05973
18:46576751:G:C	50	86	0.88	0.3194
18:46576790:G:A	50	96	0.95	0.1387
18:46576837:G:A	50	94	0.87	0.03649
18:46577350:A:C	50	100	0.98	0.3148
18:46577457:T:G	50	100	0.97	0.3094
18:46577526:G:T	50	100	0.98	0.226
18:46577543:G:T	50	100	0.98	0.287
18:46577783:C:A	49	100	0.99	0.0187
18:46577801:C:A	50	100	0.99	0.01888
18:46578445:G:C	50	100	1	0.0492
18:46578668:C:G	50	100	0.99	0.3103
18:46579129:T:G	50	98	0.99	0.3662
18:46579407:C:T	50	98	0.99	0.2527
18:46580265:C:T	50	100	0.96	0.02596
18:46580515:G:A	50	100	1	0.3056
18:46580698:A:G	50	100	0.99	0.3656
18:46580849:G:C	50	100	1	0.05719
18:46581395:A:G	50	100	1	0.05737
18:46581607:T:C	50	100	1	0.05737
18:46581713:A:G	50	100	1	0.2965
18:46581820:C:T	50	100	0.99	0.4078
18:46582267:T:C	50	100	1	0.03903
18:46582707:G:A	50	100	1	0.311
18:46582887:A:T	50	100	1	0.3108
18:46583089:A:G	50	100	1	0.05465
18:46584166:G:A	50	100	0.9	0.05592
18:46584329:A:T	50	100	1	0.3108
18:46584352:G:A	50	100	1	0.0472
18:46584467:A:T	50	100	1	0.2963
18:46584614:G:A	50	100	1	0.0472
18:46584698:G:A	50	100	1	0.0472
18:46584734:C:T	50	100	1	0.3108
18:46584759:G:A	50	100	1	0.2963
18:46584811:T:C	50	100	0.95	0.02578
18:46584841:C:T	50	100	0.92	0.05919
18:46584918:T:C	50	100	1	0.0472
18:46585181:A:G	50	100	0.99	0.02741
18:46585256:G:A	50	100	1	0.2965
18:46585375:C:A	50	100	1	0.2948
18:46585378:C:T	50	100	0.99	0.321
18:46585681:C:T	50	100	0.99	0.262
18:46585877:G:C	50	100	1	0.04793
18:46586004:A:T	50	98	0.99	0.2696
18:46586256:A:G	50	100	1	0.02233
18:46586308:G:A	50	100	1	0.3112
18:46587732:C:A	50	100	1	0.3112
18:46587879:T:C	50	100	1	0.3112
18:46588267:T:C	50	100	0.96	0.0256
18:46588291:C:T	50	100	1	0.36870000000000003
18:46588480:A:G	50	100	1	0.4007
18:46588489:T:C	50	100	0.93	0.06572
18:46588774:C:T	50	100	0.99	0.2513
18:46588808:G:A	50	100	1	0.01616
18:46588981:C:T	50	100	1	0.3103
18:46589181:G:A	50	100	1	0.3103
18:46589554:T:C	50	96	0.84	0.02251
18:46589630:T:C	50	100	1	0.03903
18:46590193:T:C	50	100	1	0.05792
18:46590245:C:T	50	100	1	0.3094
18:46590296:G:A	50	100	1	0.02542
18:46590322:C:G	50	100	1	0.3094
18:46590383:G:A	50	100	1	0.3094
18:46590422:C:T	50	100	1	0.3094
18:46590489:C:T	50	100	0.99	0.2629
18:46590508:G:A	50	100	1	0.3095
18:46590872:A:T	50	100	1	0.3095
18:46591174:T:A	50	100	1	0.03105
18:46591501:G:A	50	100	1	0.3134
18:46591864:G:A	50	100	0.98	0.2631
18:46592344:G:A	50	100	1	0.03086
18:46592770:G:A	50	100	1	0.02651
18:46592976:C:T	50	100	1	0.3081
18:46593486:A:C	50	100	0.99	0.3468
18:46593972:G:A	50	100	0.99	0.252
18:46594536:G:T	50	100	0.99	0.2522
18:46594590:C:T	50	100	0.98	0.2845
18:46594733:G:A	50	100	0.98	0.03468
18:46594961:T:C	50	100	1	0.3466
18:46595018:T:C	50	100	0.94	0.04067
18:46596228:C:T	50	100	1	0.03086
18:46596340:A:G	50	100	1	0.3468
18:46596435:T:G	50	96	1	0.01344
18:46596750:T:A	50	100	1	0.04811
18:46596874:T:C	50	100	1	0.3469
18:46596982:G:T	50	100	1	0.04811
18:46596998:T:C	50	100	1	0.02687
18:46597178:C:T	50	100	1	0.3468
18:46597870:T:C	50	100	1	0.3466
18:46597896:G:A	50	100	1	0.04793
18:46598206:T:G	50	100	0.99	0.3025
18:46598244:G:A	50	100	0.94	0.03395
18:46598410:T:A	50	100	0.99	0.3081
18:46598415:T:C	50	100	0.99	0.3081
18:46598509:T:A	50	98	1	0.04884
18:46598633:G:A	50	100	0.99	0.3466
18:46598663:T:A	50	100	0.99	0.3468
18:46599076:T:G	50	100	1	0.01598
18:46599251:A:G	50	100	1	0.01852
18:46599745:C:A	50	100	0.99	0.3466
18:46600290:T:C	50	100	1	0.04793
18:46600625:A:G	50	100	0.99	0.03649
18:46600722:A:G	50	100	1	0.03885
18:46600732:C:T	50	100	0.99	0.2874
18:46601264:C:T	50	100	0.97	0.05029
18:46601385:C:G	50	100	0.95	0.02124
18:46601633:G:A	50	100	0.92	0.1554
18:46601685:G:A	50	100	0.92	0.1598
18:46603041:G:A	50	100	1	0.03722
18:46603461:G:A	50	100	0.98	0.0679
18:46604048:G:C	50	100	1	0.02088
18:46604050:G:A	50	100	0.96	0.01235
18:46604655:A:G	50	100	1	0.02088
18:46604959:T:C	50	100	1	0.01289
18:46605006:T:A	50	100	1	0.1382
18:46605380:G:A	50	100	0.99	0.03232
18:46605464:G:A	50	100	1	0.03595
18:46605846:T:C	50	100	1	0.01216
18:46606341:T:C	49	100	1	0.06155
18:46606343:C:T	49	93.9	0.98	0.3034
18:46606491:C:A	50	100	0.98	0.3502
18:46606504:G:T	50	100	1	0.02142
18:46606936:C:T	50	100	1	0.01325
18:46607030:G:C	50	100	1	0.05701
18:46607259:A:G	50	100	0.98	0.09786
18:46607402:C:T	50	96	0.98	0.2687
18:46607633:A:G	50	100	0.76	0.01398
18:46607822:G:T	50	100	1	0.05701
18:46608072:A:G	46	91.3	0.83	0.02197
18:46608082:G:A	43	93	0.75	0.02197
18:46608096:G:A	50	100	1	0.01471
18:46608525:G:T	50	100	1	0.01216
18:46608593:G:A	50	100	1	0.0207
18:46608736:C:T	50	100	0.92	0.05864
18:46608774:T:C	50	100	1	0.03649
18:46609069:C:G	50	100	1	0.0207
18:46609118:A:G	50	100	0.99	0.4882
18:46609256:C:T	50	100	1	0.01216
18:46609280:C:T	50	100	0.98	0.03613
18:46609359:C:T	50	98	0.98	0.2691
18:46609438:C:G	50	98	0.98	0.2691
18:46609476:T:G	50	100	1	0.01216
18:46609652:G:T	50	100	0.99	0.4877
18:46609733:A:G	50	100	1	0.0207
18:46609772:G:A	50	100	1	0.0207
18:46609788:G:T	50	100	1	0.0207
18:46609949:C:A	50	100	1	0.05701
18:46610062:C:T	50	100	0.98	0.09786
18:46611277:T:C	50	100	0.99	0.193
18:46611649:G:A	50	100	0.99	0.1028
18:46612330:T:C	50	100	1	0.0207
18:46612366:C:T	50	100	0.97	0.1754
18:46612729:T:G	50	100	1	0.0207
18:46613150:A:G	50	100	1	0.0207
18:46613529:C:T	50	100	0.99	0.185
18:46613558:C:T	50	100	1	0.03304
18:46613613:T:C	50	100	1	0.01216
18:46613725:T:C	50	98	1	0.0207
18:46614127:C:T	50	100	1	0.0207
18:46614384:C:T	50	100	0.96	0.04811
18:46614869:C:T	50	100	1	0.01779
18:46615286:T:G	50	100	1	0.2048
18:46615373:C:T	50	100	1	0.1837
18:46615426:G:A	50	98	1	0.1839
18:46615859:C:T	50	100	0.99	0.1344
18:46615902:C:T	50	98	1	0.2616
18:46616194:C:T	50	100	0.99	0.1327
18:46616230:C:T	50	100	1	0.01144
18:46616286:A:T	50	100	0.98	0.1632
18:46616459:T:C	50	100	1	0.1362
18:46616744:G:A	50	100	0.98	0.1977
18:46616940:G:C	50	100	1	0.1347
18:46617218:T:C	50	100	1	0.2157
18:46617228:A:T	50	100	0.96	0.06536
18:46617372:A:G	50	100	1	0.03032
18:46617462:C:A	50	100	1	0.1863
18:46618000:A:C	50	100	0.99	0.2731
18:46618120:A:G	50	100	1	0.01289
18:46618818:G:A	50	100	1	0.01216
18:46619115:A:C	50	100	1	0.1649
18:46619254:A:G	50	100	1	0.4192
18:46619524:C:T	50	100	0.99	0.0915
18:46619955:T:C	50	100	1	0.1663
18:46620032:T:C	50	100	1	0.05683
18:46620041:C:T	50	100	1	0.01979
18:46620070:G:A	50	100	1	0.1935
18:46620564:A:T	50	100	1	0.03214
18:46620676:G:A	50	100	1	0.05683
18:46620924:C:G	50	100	1	0.284
18:46620957:T:C	50	100	1	0.03322
18:46620984:T:A	50	100	1	0.03322
18:46621368:A:G	50	100	1	0.05683
18:46621457:C:T	50	100	1	0.02324
18:46621458:G:A	50	100	1	0.03232
18:46621470:A:T	50	100	1	0.01253
18:46622149:T:A	50	100	1	0.03268
18:46622470:G:A	50	100	1	0.05683
18:46622593:C:T	50	100	0.99	0.2734
18:46622990:A:G	50	100	0.99	0.09332
18:46623149:T:G	50	100	0.99	0.2687
18:46623271:G:A	50	100	0.98	0.1405
18:46623800:C:A	50	100	0.87	0.01997
18:46624110:T:C	50	98	0.98	0.0846
18:46624416:T:G	50	100	0.99	0.08951
18:46624750:G:A	50	100	0.96	0.1745
18:46624889:C:T	50	100	0.98	0.09858
18:46624894:C:A	50	100	0.98	0.1344
18:46625084:A:G	50	100	0.97	0.06481
18:46625421:G:C	50	100	0.98	0.402
18:46625561:A:G	50	100	0.99	0.08878
18:46625699:A:T	50	100	0.99	0.0797
18:46625778:G:T	50	100	0.98	0.08134
18:46625858:A:G	50	100	1	0.06137
18:46626391:T:A	50	100	0.98	0.08932
18:46626392:G:T	50	100	0.99	0.06118
18:46626767:T:G	50	100	0.97	0.4936
18:46626989:G:A	50	100	0.98	0.0886
18:46628037:T:C	50	96	0.92	0.05664
18:46628368:A:G	50	100	0.82	0.01035
18:46628623:C:T	50	100	0.81	0.01452
18:46628819:T:G	50	100	0.96	0.1972
18:46628977:G:T	50	100	0.94	0.1069
18:46630123:T:G	50	100	0.96	0.08025
18:46630155:G:A	50	100	0.97	0.1861
18:46630606:C:T	50	100	0.98	0.2758
18:46630656:G:A	50	98	0.94	0.09659
18:46630778:G:T	50	100	0.98	0.2734
18:46632163:T:A	50	100	0.95	0.1064
18:46632606:C:G	50	100	0.98	0.3355
18:46633235:T:C	50	100	0.98	0.3464
18:46633640:C:A	50	100	0.99	0.2035
18:46633947:G:T	50	98	1	0.05374
18:46634213:T:G	50	100	0.99	0.3105
18:46634574:A:G	50	98	0.82	0.01616
18:46634745:T:C	50	98	1	0.05374
18:46635262:C:T	50	100	0.89	0.01416
18:46635407:C:T	50	100	0.99	0.4837
18:46635414:G:C	50	96	0.99	0.1411
18:46635510:A:G	50	98	0.98	0.2703
18:46635843:A:C	50	100	0.99	0.274
18:46636030:G:C	50	100	1	0.04593
18:46636217:C:T	50	100	1	0.09096
18:46636365:G:A	50	98	0.99	0.2558
18:46636434:A:T	50	100	1	0.1275
18:46636795:C:T	50	100	1	0.1275
18:46636873:A:C	50	100	0.99	0.3695
18:46636897:G:A	50	100	1	0.05374
18:46637142:G:A	50	100	1	0.09259
18:46637538:G:A	50	100	0.95	0.03776
18:46637724:A:G	50	100	1	0.01325
18:46638088:G:A	50	100	0.98	0.09132
18:46638094:G:A	50	100	1	0.05283
18:46638288:T:C	50	100	1	0.2752
18:46638667:T:G	50	100	0.99	0.2872
18:46638983:C:A	50	100	1	0.02306
18:46639451:A:G	50	100	0.98	0.09168
18:46640453:G:A	50	100	0.97	0.02397
18:46640532:G:C	50	100	0.98	0.09168
18:46640789:C:T	50	100	1	0.0138
18:46640976:C:T	50	100	0.98	0.1667
18:46641055:C:T	50	98	0.99	0.3531
18:46641328:G:T	50	100	1	0.1271
18:46641339:G:C	50	100	0.78	0.01598
18:46641867:A:C	50	100	0.94	0.0158
18:46642267:G:C	50	100	1	0.02324
18:46642607:G:A	50	100	1	0.02378
18:46642626:C:A	50	100	0.99	0.1427
18:46642630:T:A	50	100	0.98	0.09168
18:46642668:G:A	50	100	1	0.4996
18:46643030:A:C	50	100	0.98	0.1255
18:46643402:G:T	50	100	0.99	0.2727
18:46643639:G:T	50	100	1	0.3981
18:46643734:A:G	50	100	0.98	0.09041
18:46644174:C:T	50	100	1	0.02342
18:46644266:A:G	50	100	0.98	0.1663
18:46644484:A:G	50	100	0.98	0.1665
18:46644626:G:A	50	100	1	0.02324
18:46644668:G:A	50	100	1	0.01707
18:46644828:T:C	50	100	0.99	0.4317
18:46644867:G:A	50	100	1	0.04085
18:46645009:T:C	50	100	0.98	0.2313
18:46645345:A:G	50	100	0.98	0.2324
18:46645634:G:C	50	100	0.98	0.1511
18:46645919:A:G	50	100	0.98	0.1667
18:46645930:C:T	50	100	1	0.05356
18:46646064:G:C	50	100	1	0.04593
18:46646177:G:A	50	100	0.98	0.1255
18:46646431:A:G	50	100	0.98	0.2464
18:46646810:C:A	49	98	1	0.05356
18:46647121:C:A	50	100	0.92	0.03195
18:46647550:C:T	50	98	1	0.06518
18:46648310:G:A	50	96	0.99	0.388
18:46648578:G:A	50	100	0.98	0.09132
18:46648792:A:G	50	100	1	0.01107
18:46648909:A:G	50	100	1	0.03377
18:46648996:A:G	50	100	0.99	0.1678
18:46649522:T:G	50	100	0.93	0.07861
18:46649618:A:G	50	100	0.98	0.2148
18:46649876:G:C	50	98	0.98	0.2553
18:46650023:C:A	50	100	0.95	0.03631
18:46650262:G:T	50	100	0.91	0.05247
18:46650332:G:A	50	100	0.96	0.01053
18:46650707:T:C	50	100	1	0.01035
18:46650765:G:A	50	100	1	0.08624
18:46650904:G:A	50	98	0.99	0.0561
18:46650977:A:G	50	98	0.98	0.2564
18:46651433:A:G	50	98	0.98	0.2371
18:46651624:G:T	50	98	0.92	0.03359
18:46651669:T:C	50	100	1	0.08678
18:46651680:A:T	50	100	1	0.08678
18:46651851:A:T	50	100	1	0.08678
18:46652858:G:A	50	100	0.97	0.1138
18:46653076:G:A	50	100	0.97	0.1151
18:46653282:T:G	50	100	0.9	0.02397
18:46653386:G:A	50	100	0.97	0.2128
18:46653512:G:T	50	100	0.99	0.04648
18:46653514:T:A	50	100	1	0.02288
18:46653876:C:T	50	100	0.99	0.02959
18:46654023:G:A	50	100	0.99	0.09768
18:46654234:T:C	50	100	0.98	0.01434
18:46654288:G:A	50	100	0.99	0.09768
18:46654404:C:T	50	100	0.99	0.01144
18:46654468:G:A	50	100	0.98	0.0207
18:46654583:G:A	50	100	0.97	0.1133
18:46654900:C:T	50	100	1	0.02269
18:46655051:T:C	50	100	0.97	0.1899
18:46655194:G:T	50	98	0.97	0.06718
18:46655636:C:G	50	100	0.99	0.09895
18:46656440:A:T	50	100	0.98	0.0463
18:46656613:A:G	50	98	0.96	0.2696
18:46656829:C:T	50	100	1	0.02705
18:46657032:A:T	50	100	0.87	0.01961
18:46657135:C:T	50	100	0.96	0.1251
18:46658264:C:T	50	98	0.96	0.2462
18:46658347:G:T	50	98	0.94	0.04248
18:46659084:A:G	50	100	0.95	0.07353
18:46659141:C:T	50	100	0.97	0.06718
18:46659386:C:T	50	100	0.96	0.2004
18:46659578:C:T	50	100	0.96	0.1229
18:46660052:C:T	50	100	0.96	0.1997
18:46660563:C:T	50	98	0.91	0.4228
18:46661055:A:G	50	94	0.81	0.2807
18:46661112:A:T	50	100	0.72	0.01071
18:46661395:A:G	50	100	0.88	0.01344
18:46661515:G:A	50	94	0.92	0.07226
18:46662072:T:C	50	100	0.98	0.04339
18:46662282:A:G	50	100	0.97	0.1383
18:46662487:A:G	50	100	0.98	0.3515
18:46662542:T:C	50	100	0.99	0.1365
18:46662660:A:T	50	100	1	0.1273
18:46662901:C:T	50	100	1	0.1066
18:46662981:T:G	50	100	0.97	0.1917
18:46663503:C:G	50	100	0.99	0.1291
18:46663785:T:C	50	100	0.99	0.05501
18:46663833:T:A	50	100	1	0.1305
18:46664154:C:G	50	100	1	0.1294
18:46664206:C:T	50	100	1	0.03086
18:46664247:C:T	50	100	0.99	0.05392
18:46664877:A:G	50	100	0.99	0.396
18:46664948:T:C	50	100	0.99	0.1596
18:46665049:C:T	50	98	0.94	0.01598
18:46665135:G:A	50	100	1	0.01779
18:46665492:C:T	50	100	0.98	0.1901
18:46665703:G:A	50	100	0.97	0.1899
18:46666059:T:C	50	100	1	0.1589
18:46666127:G:A	50	100	0.99	0.05519
18:46666209:C:T	50	100	0.99	0.1899
18:46666428:G:T	47	93.6	0.99	0.1895
18:46666527:C:T	50	100	0.91	0.01561
18:46666790:C:T	50	100	0.93	0.01634
18:46666934:A:G	50	100	1	0.1115
18:46666981:C:G	50	100	1	0.1305
18:46667057:G:T	50	100	0.99	0.1803
18:46667161:C:T	50	100	0.99	0.1806
18:46667355:G:A	50	100	0.99	0.1934
18:46667652:T:C	50	100	1	0.1919
18:46667825:T:G	50	100	1	0.05574
18:46668304:C:T	50	100	1	0.03704
18:46668471:C:T	50	100	1	0.03704
18:46668495:A:T	50	100	1	0.04049
18:46668528:C:T	50	100	1	0.03704
18:46668841:C:A	50	100	1	0.1674
18:46668880:G:A	50	100	0.99	0.07716
18:46668884:G:A	50	98	1	0.07734
18:46668948:C:T	50	100	1	0.04049
18:46668987:C:T	50	98	1	0.1685
18:46668988:G:A	50	100	1	0.1349
18:46669253:G:A	50	100	1	0.0207
18:46669269:T:C	50	100	1	0.1356
18:46669573:G:A	50	100	1	0.167
18:46669652:C:T	50	100	1	0.1906
18:46669714:C:T	50	100	1	0.04829
18:46670011:G:A	50	100	1	0.04775
18:46670205:C:G	50	100	1	0.3923
18:46670352:G:A	50	100	1	0.07716
18:46670667:A:G	50	100	1	0.03776
18:46670992:A:G	50	100	1	0.2349
18:46671455:G:T	50	100	0.98	0.01235
18:46671628:G:T	50	100	1	0.1082
18:46672003:C:T	50	100	0.94	0.01634
18:46672032:A:C	50	100	0.99	0.1316
18:46672311:G:T	50	100	0.99	0.1886
18:46672360:A:T	50	100	1	0.1262
18:46673444:G:A	50	100	1	0.04829
18:46674159:C:A	50	100	0.97	0.2318
18:46674296:A:G	50	100	1	0.01761
18:46674599:T:C	50	100	1	0.04049
18:46674932:C:A	50	100	1	0.03776
18:46675067:C:T	50	100	0.9	0.03214
18:46675303:T:C	50	100	0.99	0.1627
18:46675900:T:A	50	96	0.93	0.01924
18:46675917:A:G	50	100	1	0.03794
18:46676333:C:T	50	100	1	0.03105
18:46676551:C:T	50	100	1	0.191
18:46676633:T:G	50	100	1	0.03105
18:46677061:G:A	50	100	1	0.4978
18:46677274:T:A	50	100	1	0.04793
18:46677298:A:C	50	84	0.65	0.06808
18:46677459:G:A	50	100	1	0.01779
18:46678233:C:G	50	100	1	0.04049
18:46678308:C:A	50	100	1	0.1594
18:46678963:G:A	50	100	1	0.04775
18:46681015:A:T	50	96	0.94	0.01616
18:46681299:C:T	44	90.9	0.99	0.09023
18:46681454:C:T	50	100	0.93	0.01888
18:46682149:G:C	50	100	0.97	0.09368
18:46682416:C:T	50	98	0.98	0.1051
18:46682466:G:A	50	100	0.94	0.03195
18:46683181:A:G	50	100	1	0.1587
18:46683235:A:G	50	100	0.91	0.06699
18:46683274:C:T	50	100	0.99	0.177
18:46683465:G:T	50	100	0.97	0.0906
18:46683481:G:A	50	100	0.94	0.0906
18:46683695:C:G	50	100	1	0.02705
18:46683753:T:A	50	100	0.99	0.09096
18:46683840:T:C	50	100	0.98	0.4334
18:46684047:C:A	50	100	1	0.02705
18:46684197:C:T	50	100	0.96	0.1984
18:46684262:T:C	50	100	1	0.02215
18:46684316:C:A	50	100	1	0.0325
18:46684544:C:T	50	100	0.96	0.06935
18:46684615:C:T	50	100	0.98	0.1594
18:46685020:T:C	50	100	1	0.0256
18:46685262:T:C	50	100	0.99	0.065
18:46685364:G:A	50	100	0.93	0.01489
18:46685424:C:T	50	100	0.99	0.06427
18:46685883:C:A	50	100	0.94	0.01888
18:46685937:T:C	50	100	0.99	0.07135
18:46686000:G:A	50	100	0.95	0.02015
18:46686536:T:C	50	100	0.98	0.1585
18:46686809:A:C	50	100	0.95	0.02015
18:46686834:T:C	50	96	0.99	0.05991
18:46686983:T:C	50	100	0.99	0.118
18:46687615:T:G	50	100	1	0.1647
18:46687725:G:A	50	100	0.97	0.156
18:46687987:G:A	50	98	0.98	0.199
18:46688416:T:C	50	100	1	0.1656
18:46688427:C:T	50	100	1	0.05574
18:46688428:G:A	50	100	0.96	0.02015
18:46688648:G:T	50	100	0.99	0.1634
18:46689246:G:A	50	98	1	0.05646
18:46689376:A:G	49	100	0.99	0.03304
18:46689643:G:A	50	100	1	0.2153
18:46689800:C:T	50	100	1	0.0256
18:46690003:C:T	50	100	0.99	0.1939
18:46690265:G:A	50	100	1	0.03068
18:46690779:A:T	50	100	0.99	0.05719
18:46690867:T:C	50	100	1	0.03032
18:46691136:G:C	50	100	1	0.1641
18:46691388:A:G	50	100	1	0.01035
18:46691444:A:G	50	100	0.99	0.1954
18:46691705:G:A	50	98	0.99	0.1984
18:46692071:A:C	50	100	1	0.1663
18:46692127:G:A	50	100	0.99	0.05737
18:46693162:T:C	50	100	1	0.171
18:46693263:A:G	50	100	0.99	0.05683
18:46693461:T:C	50	100	1	0.03686
18:46693566:C:T	50	100	0.99	0.1652
18:46693658:G:A	50	98	0.95	0.1002
18:46693823:G:A	50	100	0.99	0.1639
18:46693911:G:T	50	100	1	0.05846
18:46694140:C:G	50	98	1	0.3922
18:46694411:G:A	50	100	0.99	0.1957
18:46694523:T:C	50	98	0.99	0.2658
18:46694564:C:T	50	100	1	0.03667
18:46694881:G:A	50	100	1	0.03123
18:46694884:C:T	50	100	1	0.02505
18:46694896:C:T	50	100	0.96	0.01943
18:46694915:T:C	50	96	0.99	0.4513
18:46695036:G:A	50	100	1	0.05501
18:46695108:G:A	50	100	1	0.03159
18:46695659:A:G	50	100	1	0.09241
18:46696201:G:C	50	100	1	0.1512
18:46696876:C:T	50	100	0.94	0.0345
18:46697015:G:A	50	100	0.96	0.01852
18:46697147:A:G	48	97.9	1	0.1118
18:46698436:C:T	48	100	1	0.03649
18:46698453:G:A	49	98	1	0.2787
18:46698512:C:A	50	100	0.98	0.1462
18:46698533:A:T	50	100	1	0.0118
18:46698534:C:T	50	98	1	0.3911
18:46698841:C:T	50	100	1	0.1672
18:46698880:T:C	50	100	0.99	0.2013
18:46698910:A:C	50	100	0.95	0.04031
18:46699022:T:C	50	98	1	0.3322
18:46699258:T:C	50	98	0.98	0.06754
18:46699524:C:T	50	98	0.98	0.06754
18:46699567:G:T	50	98	0.98	0.06754
18:46699659:A:G	50	100	0.99	0.2075
18:46699700:A:G	50	98	1	0.3448
18:46699799:G:T	50	98	0.98	0.06754
18:46699929:C:T	50	98	0.99	0.2696
18:46699932:T:C	50	100	0.96	0.01852
18:46700646:A:T	50	100	0.99	0.2019
18:46700680:C:A	50	100	1	0.06772
18:46701302:A:G	50	98	0.99	0.06772
18:46701371:C:A	50	100	1	0.1066
18:46701390:C:T	49	100	1	0.01743
18:46701444:C:A	50	100	1	0.01271
18:46701886:G:C	50	100	0.97	0.01852
18:46701975:C:T	50	100	1	0.2039
18:46701984:T:C	50	100	0.93	0.1033
18:46702057:G:T	50	100	1	0.01271
18:46702071:C:T	50	100	0.96	0.01761
18:46702099:A:T	50	100	0.97	0.01816
18:46702283:C:A	50	100	1	0.0679
18:46702510:T:C	50	100	1	0.1097
18:46702684:G:A	50	100	1	0.08642
18:46702818:G:T	50	100	0.99	0.1975
18:46702946:C:A	50	100	1	0.01271
18:46702997:C:G	50	100	0.97	0.01816
18:46703091:G:T	50	100	1	0.01797
18:46704151:C:A	50	100	1	0.1037
18:46704221:A:G	50	100	1	0.3469
18:46704422:G:A	50	100	0.98	0.01924
18:46704451:G:A	50	100	0.73	0.01035
18:46704717:G:A	50	100	0.99	0.01289
18:46704975:G:C	50	100	1	0.3484
18:46705645:A:T	50	100	1	0.01162
18:46705686:C:T	50	100	1	0.1679
18:46705738:A:G	50	100	0.99	0.1888
18:46706474:G:C	50	100	1	0.1712
18:46706476:A:G	50	100	1	0.07807
18:46706892:G:A	50	100	1	0.1879
18:46706932:A:G	50	100	1	0.1138
18:46707505:T:C	50	100	1	0.0118
18:46707970:G:A	50	100	1	0.01235
18:46708527:T:G	50	100	0.99	0.2193
18:46708753:C:G	50	100	1	0.01834
18:46708767:G:T	50	100	1	0.1885
18:46709185:G:A	50	100	1	0.01162
18:46709426:G:A	50	100	1	0.01834
18:46709523:C:T	50	100	1	0.1687
18:46709692:A:G	50	100	1	0.06736
18:46709730:C:A	50	100	0.99	0.01253
18:46709764:A:G	50	100	1	0.05428
18:46709795:C:A	50	100	1	0.171
18:46710048:A:C	50	100	1	0.06754
18:46710115:T:C	50	100	1	0.03068
18:46710285:C:T	50	100	1	0.1883
18:46710341:C:T	50	98	1	0.1138
18:46710413:T:G	48	91.7	0.91	0.2179
18:46710938:A:T	50	100	1	0.1685
18:46710981:C:G	50	100	1	0.1714
18:46711284:C:T	50	100	1	0.0118
18:46711286:G:T	50	100	1	0.2186
18:46711456:G:A	50	100	1	0.3439
18:46711477:G:A	50	100	1	0.2186
18:46711516:T:C	50	100	1	0.3353
18:46711751:C:T	50	100	1	0.03086
18:46711871:A:T	50	100	1	0.01943
18:46711942:C:T	50	100	1	0.2119
18:46712063:T:C	50	100	1	0.0118
18:46712546:C:T	50	100	0.68	0.0158
18:46712635:G:A	50	98	1	0.1158
18:46712704:G:T	50	100	0.99	0.3453
18:46712920:C:T	50	98	1	0.07843
18:46713054:A:C	50	100	1	0.01743
18:46713106:C:T	50	96	0.63	0.01398
18:46713251:C:T	50	100	0.98	0.2349
18:46713263:T:C	50	100	0.99	0.01434
18:46713660:G:A	50	100	0.99	0.3351
18:46713776:C:G	50	96	0.99	0.4397
18:46713783:T:G	50	100	1	0.01507
18:46713926:C:T	50	100	0.98	0.01162
18:46713990:G:A	50	100	0.99	0.1432
18:46714149:T:C	50	100	0.98	0.2413
18:46714279:C:T	50	98	0.99	0.2061
18:46714434:C:T	50	96	0.98	0.1794
18:46714570:G:A	50	100	0.99	0.173
18:46714613:C:T	49	100	0.99	0.3322
18:46714759:C:T	50	100	1	0.189
18:46715450:T:C	50	100	0.99	0.06209
18:46715502:T:C	50	100	1	0.03086
18:46715583:C:T	50	100	0.98	0.2093
18:46715743:C:T	50	100	1	0.03068
18:46716038:G:A	50	98	0.98	0.4586
18:46716356:T:C	50	98	0.98	0.1024
18:46716602:G:T	50	98	0.98	0.1745
18:46716632:A:G	50	100	0.97	0.1035
18:46716844:T:G	50	100	1	0.04956
18:46717353:T:A	50	98	0.98	0.3401
18:46717907:C:G	50	100	0.94	0.1055
18:46717948:C:A	50	100	0.96	0.1173
18:46717987:C:T	50	100	1	0.0472
18:46718289:C:G	50	100	0.99	0.0472
18:46718312:G:A	49	98	0.95	0.1716
18:46718797:T:C	50	100	0.89	0.01126
18:46719018:A:G	50	96	0.92	0.2938
18:46719033:G:A	50	98	0.87	0.06808
18:46719050:C:G	50	100	0.88	0.02306
18:46719221:G:T	50	100	0.9	0.01507
18:46719283:G:A	50	98	0.85	0.09786
18:46719653:C:T	50	96	0.86	0.1037
18:46719909:G:A	50	100	0.98	0.01525
18:46720115:G:A	50	100	0.94	0.1296
18:46720250:G:A	50	98	0.96	0.4513
18:46720318:G:A	50	98	0.97	0.4493
18:46720387:A:G	50	100	0.95	0.03268
18:46720859:G:A	50	100	0.99	0.1569
18:46721554:C:T	50	100	0.96	0.01398
18:46722036:A:G	50	100	0.91	0.02524
18:46722112:G:A	50	100	0.95	0.03268
18:46722123:C:G	50	98	0.88	0.02033
18:46722168:G:T	50	100	0.99	0.1567
18:46722423:C:A	50	100	0.95	0.03268
18:46722604:A:T	50	100	0.92	0.02088
18:46722677:C:T	50	100	0.99	0.1563
18:46723465:T:C	50	98	0.99	0.1569
18:46723652:G:A	50	100	0.92	0.0423
18:46723821:A:G	50	98	0.96	0.05501
18:46724181:C:T	50	98	0.97	0.4535
18:46725369:C:G	50	100	0.93	0.04339
18:46725407:T:A	50	100	0.98	0.2758
18:46725543:G:T	50	100	0.96	0.02542
18:46725843:G:A	50	100	0.96	0.02179
18:46725919:G:A	49	98	0.96	0.02433
18:46725988:T:A	31	93.5	0.85	0.02052
18:46725990:T:A	31	93.5	0.71	0.01743
18:46726143:G:A	50	100	0.99	0.1567
18:46726670:T:G	50	100	0.99	0.232
18:46726874:C:T	50	100	0.96	0.05465
18:46726887:A:G	50	100	0.99	0.232
18:46726898:C:A	50	100	0.99	0.2431
18:46727591:C:G	50	100	0.95	0.2712
18:46727756:G:A	50	98	0.99	0.2549
18:46727937:C:T	50	100	0.96	0.01416
18:46728276:G:T	50	98	0.98	0.4533
18:46728651:C:A	50	98	0.98	0.4906
18:46728724:C:T	50	98	0.97	0.4515
18:46728725:A:G	50	100	0.96	0.1278
18:46728992:A:G	50	98	0.97	0.4336
18:46729158:G:A	50	100	0.98	0.1024
18:46729161:G:A	50	100	0.98	0.1024
18:46729669:C:G	50	100	0.99	0.2358
18:46729818:C:T	50	100	0.95	0.4891
18:46731081:G:A	50	100	0.96	0.01398
18:46731257:A:G	50	100	0.98	0.01126
18:46731369:A:G	50	100	0.95	0.132
18:46731689:C:T	50	100	0.98	0.01089
18:46731904:G:A	50	100	0.95	0.0236
18:46732034:G:A	50	98	0.93	0.4355
18:46732236:G:C	50	98	0.94	0.0345
18:46732288:G:A	50	98	0.97	0.1345
18:46732348:C:T	50	98	0.94	0.4218
18:46732421:G:A	50	100	0.87	0.02324
18:46732473:C:T	50	96	0.91	0.03068
18:46732474:A:G	50	100	0.95	0.1231
18:46732500:T:C	50	98	0.95	0.112
18:46732524:C:A	50	100	0.96	0.01416
18:46732763:C:T	50	98	0.94	0.1164
18:46732924:A:G	50	100	0.9	0.02469
18:46733041:A:G	50	92	0.96	0.2406
18:46733194:T:C	50	98	0.97	0.2124
18:46733569:C:T	50	100	0.96	0.1236
18:46733656:C:T	50	98	0.97	0.146
18:46734106:G:A	50	100	0.97	0.1106
18:46734188:C:T	50	100	0.96	0.09513
18:46734375:C:T	50	98	0.9	0.01017
18:46734447:C:T	50	96	0.94	0.3528
18:46734535:C:T	50	98	0.96	0.01271
18:46734812:G:A	50	98	0.98	0.1447
18:46735175:C:G	50	96	0.93	0.07643
18:46735904:T:C	50	98	0.93	0.02959
18:46736144:G:T	50	98	0.93	0.08969
18:46736148:C:T	50	100	0.98	0.2039
18:46736412:C:T	50	100	0.98	0.08297
18:46736756:A:G	50	100	0.98	0.2037
18:46736908:A:C	50	100	0.96	0.2012
18:46737086:G:A	50	100	0.97	0.2687
18:46737116:A:T	50	100	0.96	0.3215
18:46737118:A:G	50	100	0.95	0.3212
18:46737325:C:T	50	100	0.98	0.06336
18:46737343:G:A	50	100	0.79	0.02505
18:46737447:G:A	50	100	1	0.1589
18:46737463:G:A	50	100	1	0.1532
18:46737980:A:G	50	100	1	0.1534
18:46738065:C:T	50	98	1	0.02687
18:46738291:C:T	50	100	1	0.1538
18:46738585:C:T	50	100	1	0.1536
18:46738728:C:A	50	100	1	0.1532
18:46739378:C:T	50	100	0.88	0.04212
18:46739727:G:A	50	98	1	0.1532
18:46740041:G:T	50	98	0.99	0.3642
18:46740393:T:C	50	100	0.99	0.3644
18:46740489:C:G	50	98	1	0.1532
18:46740619:C:T	50	96	0.97	0.4746
18:46740873:C:A	50	98	1	0.364
18:46741197:C:T	50	98	0.99	0.1541
18:46741327:A:G	50	100	0.93	0.01997
18:46741505:A:T	50	98	1	0.1077
18:46742106:T:A	50	82	1	0.3745
18:46742110:T:A	50	92	0.95	0.4281
18:46742357:G:C	50	98	0.98	0.4711
18:46742413:A:T	50	100	0.99	0.01216
18:46742537:C:T	50	98	0.97	0.04031
18:46742780:G:A	50	98	0.97	0.02269
18:46743077:A:G	50	100	0.92	0.03322
18:46743246:T:C	50	98	1	0.3644
18:46743975:C:G	50	100	1	0.3644
18:46744125:A:C	50	98	1	0.2101
18:46744341:A:T	50	100	1	0.3646
18:46744419:G:T	50	100	1	0.3646
18:46744485:T:C	50	100	1	0.3646
18:46744503:G:A	50	100	1	0.3776
18:46744760:A:G	50	98	0.94	0.03341
18:46744979:G:A	50	98	0.99	0.154
18:46745512:A:C	50	98	0.94	0.05047
18:46745555:T:C	50	100	1	0.3767
18:46745998:C:T	50	98	1	0.1536
18:46746066:T:G	50	100	0.96	0.01216
18:46746166:A:T	50	100	1	0.3769
18:46746333:A:C	50	100	1	0.3771
18:46746342:T:G	50	100	1	0.3642
18:46746555:G:A	50	98	1	0.2097
18:46746597:T:G	50	98	1	0.1534
18:46747075:C:T	50	98	1	0.2088
18:46747156:C:A	50	100	1	0.3629
18:46748013:C:T	50	100	0.99	0.3637
18:46748026:A:T	50	100	0.99	0.3637
18:46748091:G:C	50	100	0.98	0.06282
18:46748241:T:A	50	98	0.93	0.201
18:46748242:T:A	50	100	0.95	0.4188
18:46748245:T:A	50	98	0.9	0.2015
18:46748247:T:A	50	98	0.98	0.2346
18:46748290:G:A	50	98	0.98	0.1612
18:46748652:T:C	50	100	0.99	0.3627
18:46748940:A:T	50	98	0.99	0.1534
18:46749019:C:T	50	98	0.99	0.1534
18:46749121:A:G	49	98	0.99	0.1536
18:46749207:T:C	50	100	0.98	0.3613
18:46749261:C:T	50	98	0.99	0.1594
18:46749482:G:A	50	98	0.9	0.04176
18:46749568:T:C	50	98	0.92	0.02306
18:46749731:A:G	50	100	0.96	0.2004
18:46749888:A:G	50	98	0.96	0.03831
18:46749915:A:C	50	98	0.95	0.2157
18:46749956:A:G	50	98	0.93	0.1534
18:46749991:C:T	50	100	0.75	0.01126
18:46750003:T:C	50	98	0.99	0.01035
18:46750029:G:A	50	98	0.95	0.1638
18:46750641:T:C	50	92	0.88	0.2881
18:46750879:T:C	50	98	0.94	0.4159
18:46751236:C:T	50	100	0.88	0.02106
18:46751270:T:A	50	100	0.68	0.01398
18:46751539:G:C	50	100	0.97	0.2849
18:46751731:A:G	50	100	0.98	0.4515
18:46751749:T:G	50	100	1	0.01017
18:46752055:T:C	49	100	0.99	0.3834
18:46752152:C:T	50	98	0.86	0.04684
18:46752513:A:G	50	100	1	0.02106
18:46752733:C:G	50	100	1	0.4526
18:46752837:T:C	50	100	1	0.02106
18:46752885:G:C	50	100	1	0.04775
18:46752948:A:G	50	100	1	0.4526
18:46753152:C:T	50	100	0.99	0.02106
18:46753169:C:T	50	100	0.99	0.1625
18:46753338:C:T	50	100	1	0.1527
18:46753344:G:A	50	100	0.96	0.01943
18:46753445:C:G	50	100	0.99	0.3862
18:46753535:G:T	50	100	1	0.3842
18:46753764:C:T	50	100	0.99	0.155
18:46753795:G:A	50	100	1	0.01198
18:46753916:T:C	50	98	1	0.3836
18:46754533:A:G	50	100	0.99	0.3074
18:46754607:C:T	50	100	0.93	0.01797
18:46754738:G:A	50	100	0.91	0.01398
18:46754763:C:T	50	100	0.99	0.1592
18:46755184:G:A	50	100	1	0.128
18:46755425:A:G	50	100	0.96	0.08115
18:46755704:G:T	50	100	1	0.0118
18:46755727:T:C	50	100	1	0.0216
18:46755761:A:G	50	100	1	0.1167
18:46756013:C:T	50	98	0.95	0.01543
18:46756228:G:A	50	100	1	0.04793
18:46756251:C:T	49	100	1	0.01216
18:46756522:C:A	50	100	1	0.01216
18:46756536:G:T	50	100	0.96	0.04793
18:46756674:G:C	50	100	0.98	0.0374
18:46756895:C:T	49	98	0.99	0.3032
18:46756922:C:A	49	100	1	0.3034
18:46757096:G:A	50	98	1	0.04793
18:46757113:C:A	50	98	1	0.4326
18:46757118:G:C	50	98	0.99	0.1449
18:46757444:C:A	50	100	1	0.1276
18:46757723:A:G	50	100	1	0.3883
18:46757745:C:G	49	98	1	0.3878
18:46757762:T:G	50	98	1	0.3883
18:46757771:C:T	50	100	1	0.0216
18:46757907:C:A	50	100	1	0.01107
18:46758109:T:C	50	100	1	0.3883
18:46758282:A:G	50	100	1	0.289
18:46758973:A:G	50	100	0.94	0.02378
18:46759964:G:A	50	100	0.99	0.1625
18:46759978:T:C	50	100	0.84	0.01725
18:46760123:T:A	50	100	1	0.3885
18:46760348:T:G	50	100	1	0.4374
18:46760550:T:C	50	100	0.97	0.09768
18:46760741:C:A	50	100	0.99	0.2732
18:46761017:G:C	50	100	1	0.01198
18:46761613:C:T	50	100	0.98	0.1667
18:46762213:T:A	50	100	1	0.01198
18:46762262:A:G	49	100	1	0.3838
18:46762435:G:A	50	100	1	0.02142
18:46762512:T:C	50	100	1	0.3838
18:46762742:C:G	50	100	1	0.3829
18:46762840:G:A	50	100	1	0.08134
18:46763089:T:C	50	100	1	0.01198
18:46763291:C:T	50	100	0.99	0.346
18:46763798:C:T	50	100	0.99	0.4637
18:46763908:A:G	50	100	1	0.02015
18:46764678:G:T	50	100	1	0.04793
18:46764889:T:C	50	100	0.99	0.4633
18:46765336:G:C	50	100	1	0.1044
18:46765585:G:A	50	100	1	0.07534
18:46765603:A:T	50	100	1	0.0118
18:46765667:C:T	50	100	1	0.0118
18:46765856:G:A	50	100	0.95	0.03849
18:46765857:G:A	50	100	0.99	0.3466
18:46766017:G:A	50	100	1	0.1044
18:46766107:G:T	50	100	0.86	0.01797
18:46766251:C:T	50	100	0.94	0.01616
18:46766261:C:T	50	100	1	0.3462
18:46766879:G:T	50	100	1	0.02142
18:46767272:T:G	50	100	0.98	0.1846
18:46767757:C:T	49	100	1	0.0118
18:46768027:G:A	50	100	0.96	0.01725
18:46768037:G:T	50	98	0.98	0.4789
18:46768227:G:C	50	100	0.99	0.3978
18:46768459:G:A	50	100	0.99	0.4857
18:46768633:G:A	50	100	0.95	0.01126
18:46768697:G:A	50	100	0.88	0.02542
18:46768857:A:T	50	98	0.99	0.08606
18:46769206:C:T	50	100	1	0.01162
18:46769595:G:T	50	100	0.98	0.07462
18:46769715:G:A	50	100	0.96	0.01107
18:46769867:A:G	50	100	1	0.01162
18:46769974:T:G	50	100	1	0.02306
18:46770381:A:G	50	100	0.99	0.01053
18:46770418:T:C	50	82	0.94	0.2923
18:46770420:C:T	50	96	0.98	0.01852
18:46770485:T:G	50	90	0.91	0.4976
18:46770503:C:T	50	88	0.94	0.1759
18:46770509:A:G	50	98	0.8	0.01543
18:46770519:T:C	50	96	0.92	0.1923
18:46770946:G:A	50	98	0.99	0.2529
18:46770955:G:C	50	100	1	0.04339
18:46771210:C:T	50	96	0.99	0.3204
18:46771888:G:A	50	98	0.98	0.2988
18:46771980:G:T	50	100	0.99	0.3023
18:46772280:T:C	50	100	1	0.05628
18:46772295:C:T	50	100	1	0.3976
18:46772576:G:A	50	98	0.99	0.2994
18:46772956:T:C	50	100	1	0.05628
18:46773951:C:A	49	95.9	0.75	0.0325
18:46773956:A:G	48	95.8	0.99	0.2983
18:46774279:A:G	50	100	0.98	0.06155
18:46774407:C:T	49	100	1	0.01707
18:46774991:G:A	50	100	1	0.02179
18:46774997:A:G	50	100	0.93	0.02324
18:46775209:A:G	50	100	0.98	0.06899
18:46775227:T:C	50	100	0.99	0.3927
18:46775936:C:T	50	98	0.92	0.06373
18:46776122:G:A	50	100	0.99	0.03558
18:46776717:T:G	50	100	1	0.1492
18:46776876:G:A	50	100	0.99	0.1492
18:46776928:T:C	50	100	1	0.08805
18:46777659:C:A	50	98	0.99	0.2357
18:46777809:C:T	50	100	1	0.1445
18:46779115:T:C	50	100	0.98	0.01543
18:46779129:C:T	50	100	0.99	0.03885
18:46779415:C:T	50	100	1	0.09622
18:46780135:A:C	50	100	1	0.09622
18:46780395:A:G	50	100	1	0.09622
18:46780536:G:C	50	100	1	0.09622
18:46781355:T:C	50	100	1	0.09622
18:46781404:A:G	50	100	1	0.03322
18:46781729:A:G	50	100	1	0.09622
18:46782258:C:T	50	100	1	0.09622
18:46782315:G:A	50	100	1	0.09622
18:46784426:A:T	49	93.9	0.99	0.4365
18:46784610:C:G	50	100	0.99	0.4515
18:46784850:G:T	45	95.6	0.95	0.01253
18:46784922:C:T	50	100	1	0.01216
18:46784966:A:G	50	100	0.97	0.09641
18:46785345:C:A	50	100	1	0.09622
18:46785380:T:A	49	95.9	0.89	0.02505
18:46785382:A:T	50	98	0.78	0.01216
18:46785694:A:G	50	100	1	0.4405
18:46785721:A:G	50	100	1	0.03322
18:46786041:G:A	50	100	1	0.03322
18:46786341:G:T	50	100	0.99	0.08805
18:46786343:G:T	50	98	1	0.01053
18:46786552:A:T	50	100	1	0.09622
18:46786884:T:A	50	100	1	0.09622
18:46787116:A:G	50	100	0.99	0.3324
18:46787692:T:G	50	100	1	0.04847
18:46788969:C:T	50	100	1	0.02179
18:46789190:T:C	50	100	1	0.03867
18:46789277:G:A	50	100	1	0.0846
18:46789338:A:G	50	100	1	0.03849
18:46789377:C:T	50	100	1	0.0846
18:46789412:G:A	50	100	1	0.03286
18:46789716:A:T	50	100	1	0.01035
18:46789734:C:T	50	100	1	0.09622
18:46790555:A:G	50	100	1	0.09641
18:46790844:G:A	50	100	1	0.02288
18:46791530:T:C	50	100	1	0.01107
18:46791593:A:G	50	100	1	0.09622
18:46791866:C:T	50	100	1	0.03322
18:46792592:C:T	50	100	0.99	0.09622
18:46792728:G:A	49	100	1	0.04303
18:46793765:C:T	50	100	0.98	0.01561
18:46794520:T:C	50	100	0.93	0.01997
18:46794718:A:G	50	100	1	0.3602
18:46794941:G:C	50	100	0.96	0.02106
18:46794981:A:C	50	100	1	0.05247
18:46795148:G:A	50	100	1	0.4397
18:46795831:G:C	50	100	1	0.02288
18:46795841:G:A	50	100	0.96	0.02106
18:46796293:A:G	50	100	1	0.01017
18:46796391:G:T	50	100	0.98	0.0138
18:46796436:T:C	50	100	1	0.4437
18:46796448:G:A	50	100	0.96	0.02106
18:46796886:G:T	50	100	1	0.4314
18:46797041:T:C	50	100	1	0.3119
18:46797105:T:C	50	100	1	0.01107
18:46797115:C:T	50	100	1	0.0394
18:46797369:A:G	50	100	1	0.01235
18:46797746:G:A	50	100	1	0.03322
18:46798134:T:C	50	100	1	0.3243
18:46798677:G:T	50	100	1	0.03322
18:46798721:T:C	50	100	1	0.4314
18:46798805:C:T	50	100	1	0.01943
18:46799333:T:C	50	100	1	0.05247
18:46799526:C:T	50	100	0.96	0.02106
18:46799527:G:A	50	100	1	0.3239
18:46799586:A:T	49	98	0.98	0.01162
18:46799736:C:T	49	100	0.94	0.05792
18:46800219:C:T	50	100	1	0.03322
18:46800645:T:C	49	87.8	0.75	0.1029
18:46801007:G:A	50	100	1	0.03322
18:46801536:A:G	50	100	1	0.09622
18:46801893:T:G	50	100	1	0.01489
18:46802328:C:T	50	100	1	0.09659
18:46803094:A:G	26	80.8	0.96	0.3444
18:46803712:G:T	50	100	1	0.4835
18:46804448:T:G	50	100	1	0.03867
18:46804767:C:T	50	100	1	0.03468
18:46805077:C:T	50	100	1	0.03867
18:46805175:G:A	50	100	1	0.01107
18:46805187:C:T	50	100	1	0.319
18:46805532:C:T	50	100	1	0.03867
18:46805941:T:C	50	100	1	0.05247
18:46806356:T:G	43	100	0.62	0.01035
18:46806358:T:G	45	93.3	0.87	0.02015
18:46806366:T:G	46	100	1	0.03431
18:46806548:G:C	50	100	1	0.01216
18:46807217:T:A	50	100	1	0.03377
18:46807710:T:C	50	100	1	0.03849
18:46807712:T:C	50	100	1	0.03885
18:46808141:T:C	50	100	1	0.03322
18:46808936:G:A	50	100	0.99	0.3488
18:46810235:T:A	50	100	0.93	0.02015
18:46810459:A:C	50	100	0.81	0.02596
18:46810573:T:C	50	100	1	0.05919
18:46811105:A:G	50	100	1	0.01834
18:46811234:A:G	50	98	0.94	0.02251
18:46811276:A:T	50	100	0.96	0.02088
18:46811858:C:T	50	100	0.98	0.1422
18:46811889:G:A	50	100	0.98	0.02179
18:46812301:G:A	50	100	0.9	0.01525
18:46812973:A:G	50	100	0.99	0.02324
18:46813448:T:A	50	100	1	0.0158
18:46813892:A:G	50	100	1	0.05937
18:46814449:C:T	50	100	1	0.05283
18:46816041:T:G	50	100	1	0.05937
18:46816371:T:C	50	100	1	0.384
18:46816641:T:A	50	100	1	0.02578
18:46816679:G:T	50	100	0.99	0.03322
18:46816715:G:A	50	100	1	0.01598
18:46816954:T:G	50	100	1	0.4437
18:46817356:G:A	50	100	1	0.0158
18:46817525:T:C	50	100	1	0.05955
18:46817686:A:G	50	100	1	0.3696
18:46817728:A:C	50	100	1	0.3143
18:46817819:G:A	50	100	1	0.3696
18:46818002:C:T	50	100	1	0.04321
18:46818148:C:T	50	100	0.99	0.2055
18:46818997:A:G	50	100	0.97	0.02106
18:46819570:T:C	50	100	1	0.03232
18:46819833:G:A	50	100	0.98	0.05955
18:46820014:G:A	50	100	1	0.01598
18:46820166:T:G	50	88	0.67	0.063
18:46820532:C:T	50	94	0.79	0.01071
18:46820658:G:A	50	100	1	0.04956
18:46820721:A:G	50	100	1	0.03341
18:46822353:G:A	50	100	1	0.04339
18:46824082:C:G	50	100	1	0.04321
18:46824098:G:A	50	100	1	0.03322
18:46824296:G:C	50	100	1	0.3758
18:46824408:A:C	50	100	1	0.0158
18:46824499:T:C	50	100	0.99	0.03994
18:46824562:T:A	50	100	1	0.3413
18:46825009:A:T	50	100	1	0.03813
18:46825427:A:G	50	100	1	0.05919
18:46826084:C:T	50	100	1	0.03341
18:46826252:T:C	50	100	1	0.01598
18:46826475:G:A	50	100	1	0.05937
18:46827300:A:T	50	100	0.98	0.04212
18:46827796:T:C	50	100	1	0.0158
18:46828441:C:T	50	100	1	0.03922
18:46829204:T:A	49	95.9	1	0.3359
18:46829618:C:A	50	100	1	0.05919
18:46829662:C:T	50	100	1	0.01598
18:46830507:A:T	50	100	1	0.01979
18:46830786:T:C	50	100	1	0.3695
18:46830844:T:G	50	100	1	0.01216
18:46830886:T:A	50	100	1	0.3787
18:46831103:A:T	50	100	1	0.3139
18:46831172:C:T	50	100	1	0.3638
18:46831876:T:C	50	100	1	0.04412
18:46831991:A:T	50	100	0.98	0.02033
18:46832479:A:C	50	100	0.99	0.02306
18:46832513:T:C	50	100	1	0.01598
18:46832651:G:A	50	100	1	0.02542
18:46832780:T:C	50	100	1	0.02542
18:46832794:A:C	50	100	1	0.3638
18:46832912:G:T	50	90	1	0.4437
18:46833545:A:T	50	100	1	0.01489
18:46833661:A:G	50	100	1	0.06954
18:46834005:C:T	50	100	1	0.04412
18:46834239:T:C	50	100	1	0.01598
18:46834651:A:G	50	100	1	0.4437
18:46834865:T:G	50	100	1	0.01598
18:46837493:C:T	50	100	1	0.4435
18:46837597:T:C	50	100	0.98	0.05991
18:46838383:C:T	50	98	1	0.3638
18:46838541:C:T	50	100	1	0.01598
18:46838709:A:G	50	100	1	0.04031
18:46838874:C:T	50	100	0.98	0.02106
18:46839365:A:C	50	100	0.99	0.06082
18:46839641:G:C	50	100	1	0.04394
18:46839793:A:G	50	100	1	0.04394
18:46840034:G:A	50	100	1	0.3693
18:46840085:A:C	50	100	1	0.06954
18:46840207:T:C	50	100	0.96	0.0256
18:46840308:C:G	49	100	1	0.3638
18:46840712:A:G	50	100	1	0.04394
18:46841182:G:A	50	100	1	0.06954
18:46841646:A:G	50	100	1	0.1416
18:46841688:T:C	50	100	1	0.02741
18:46842247:A:T	43	100	1	0.01271
18:46842270:A:G	50	100	1	0.01797
18:46842283:A:C	50	100	1	0.0256
18:46842370:A:C	50	100	1	0.4435
18:46842539:C:T	50	100	1	0.01997
18:46842698:T:C	50	100	1	0.06935
18:46842729:A:G	50	100	1	0.04775
18:46843312:A:G	50	100	1	0.06954
18:46845210:A:G	50	100	1	0.03413
18:46846693:C:T	50	100	0.97	0.04194
18:46846914:C:T	50	100	1	0.3686
18:46847000:G:A	50	100	0.98	0.05973
18:46847054:G:C	50	100	0.98	0.05973
18:46848436:G:A	50	100	1	0.04412
18:46848788:T:A	49	98	1	0.0443
18:46848829:C:T	50	100	1	0.1098
18:46848970:A:C	50	100	0.99	0.2066
18:46849198:T:A	50	100	1	0.01598
18:46849219:T:G	50	100	1	0.4434
18:46849967:A:G	50	100	1	0.0158
18:46850363:C:T	50	100	1	0.3693
18:46850406:T:C	50	100	0.98	0.02106
18:46850865:G:A	50	100	1	0.04394
18:46851149:A:T	50	100	1	0.01598
18:46851869:T:C	50	100	1	0.4435
18:46852073:A:G	50	100	0.82	0.02578
18:46852164:T:A	50	100	1	0.06935
18:46852814:T:G	50	100	1	0.01997
18:46853053:G:A	50	100	1	0.02015
18:46853129:G:T	50	100	1	0.4435
18:46853137:C:T	50	100	1	0.04394
18:46854526:A:T	50	100	1	0.03322
18:46855024:C:T	50	100	1	0.4435
18:46855084:C:T	48	100	1	0.06954
18:46856012:T:C	50	100	0.98	0.04503
18:46856157:C:T	50	100	0.91	0.02288
18:46856310:C:T	50	98	1	0.06954
18:46856346:T:C	50	100	1	0.01598
18:46856555:T:C	50	100	1	0.03413
18:46856569:A:G	50	100	0.98	0.03105
18:46856655:T:C	50	100	1	0.03322
18:46856737:T:C	50	100	1	0.02578
18:46856817:C:A	50	100	0.99	0.01652
18:46857300:A:C	50	100	1	0.06064
18:46857410:T:C	50	100	1	0.01543
18:46858331:T:C	50	100	1	0.06954
18:46859048:A:C	50	100	1	0.4915
18:46859281:A:T	49	100	1	0.06954
18:46859703:T:C	50	100	1	0.06954
18:46859755:C:A	50	100	1	0.01107
18:46859803:T:C	50	100	1	0.03922
18:46860077:A:C	50	100	1	0.03413
18:46861831:T:C	50	100	1	0.06954
18:46862197:G:A	50	100	1	0.02197
18:46862318:G:A	50	100	1	0.3691
18:46862350:T:C	50	100	0.98	0.06009
18:46862439:T:G	50	100	1	0.4481
18:46862677:A:G	50	100	1	0.0256
18:46862721:T:C	50	100	0.98	0.02015
18:46862774:C:T	50	100	1	0.01598
18:46863370:C:G	50	100	1	0.06881
18:46863893:C:T	50	100	1	0.06881
18:46863950:C:T	50	100	1	0.0256
18:46864815:G:C	50	100	1	0.4428
18:46865267:C:T	50	100	1	0.04321
18:46865579:T:C	50	100	0.98	0.02106
18:46865620:G:A	50	100	1	0.06881
18:46865854:A:T	50	100	1	0.04321
18:46866367:T:C	50	100	0.97	0.01979
18:46866908:C:T	50	100	1	0.03322
18:46867048:G:A	50	100	0.93	0.02106
18:46868732:G:C	50	100	1	0.04321
18:46868884:G:A	50	98	1	0.01598
18:46869042:T:G	50	100	1	0.04321
18:46870216:G:A	50	100	1	0.01035
18:46870259:G:A	50	100	1	0.03341
18:46870278:T:C	50	100	0.63	0.01162
18:46870319:A:G	50	100	1	0.01725
18:46870387:A:G	50	100	1	0.4428
18:46870390:T:C	50	100	1	0.06881
18:46870406:G:A	50	100	1	0.3137
18:46870483:A:G	50	100	1	0.4355
18:46870485:G:A	50	100	1	0.04321
18:46870533:G:A	50	100	1	0.01598
18:46870652:G:A	38	100	1	0.03341
18:46871681:C:T	50	100	1	0.01235
18:46872165:A:G	50	100	1	0.03322
18:46873175:A:G	50	100	1	0.4904
18:46874498:T:C	50	100	0.91	0.02633
18:46875115:C:T	50	100	1	0.06881
18:46875251:A:G	50	100	1	0.02342
18:46875754:G:A	50	100	1	0.3695
18:46875910:A:G	50	100	1	0.443
18:46876922:G:A	50	100	1	0.01035
18:46876991:T:C	50	100	1	0.443
18:46876995:C:T	50	100	1	0.04866
18:46877163:T:C	50	100	1	0.06881
18:46877322:T:C	50	100	1	0.01107
18:46878011:T:C	50	100	1	0.01507
18:46878415:T:C	50	100	1	0.03867
18:46878770:C:T	50	100	1	0.3695
18:46879004:G:T	50	100	0.98	0.05973
18:46879534:C:T	50	100	1	0.4477
18:46879693:A:G	50	100	1	0.443
18:46880013:C:T	50	100	0.99	0.0118
18:46880074:T:C	50	100	1	0.443
18:46880351:C:T	50	100	1	0.03322
18:46880388:A:C	50	98	0.9	0.02088
18:46881724:T:C	50	100	1	0.3742
18:46881827:G:A	50	98	0.99	0.1296
18:46882029:A:G	50	100	1	0.06808
18:46882230:A:G	50	100	1	0.04339
18:46884368:A:C	50	98	1	0.1104
18:46884398:C:T	50	100	0.95	0.03086
18:46884486:T:C	50	100	0.93	0.0236
18:46884500:T:A	50	100	0.94	0.06881
18:46884575:G:A	50	98	1	0.3695
18:46884761:T:C	49	100	1	0.06881
18:46885456:G:C	50	100	1	0.1416
18:46885614:A:G	50	100	0.97	0.04212
18:46885769:G:A	50	100	1	0.01598
18:46885982:A:G	50	100	1	0.3695
18:46886310:T:C	50	100	1	0.0256
18:46886654:G:A	50	100	1	0.06881
18:46886816:C:T	50	100	1	0.03922
18:46887361:G:A	50	100	1	0.06881
18:46887405:T:C	50	100	1	0.443
18:46887552:G:A	50	100	1	0.364
18:46887818:G:A	50	100	0.99	0.02106
18:46888027:A:G	50	100	1	0.01743
18:46888390:A:C	50	100	1	0.01997
18:46888726:G:A	50	100	1	0.06881
18:46888836:C:T	50	100	1	0.01053
18:46889328:C:A	50	100	1	0.06881
18:46889366:C:T	50	100	1	0.06881
18:46889621:T:G	50	100	1	0.01253
18:46889857:A:G	50	100	1	0.06881
18:46890743:G:A	50	100	1	0.01943
18:46891149:T:A	50	100	1	0.04321
18:46892484:T:C	50	100	1	0.01743
18:46892541:C:T	50	100	1	0.04847
18:46892913:T:C	50	100	1	0.4428
18:46893614:G:A	50	100	1	0.1104
18:46894115:G:C	50	100	1	0.03903
18:46894231:T:C	50	100	1	0.443
18:46894345:A:G	50	100	1	0.06881
18:46894496:G:A	50	100	1	0.06881
18:46894891:T:C	50	98	1	0.3695
18:46895154:C:T	50	100	1	0.0256
18:46895257:A:T	50	100	1	0.4915
18:46895932:C:T	50	100	1	0.01598
18:46896541:C:T	50	100	1	0.06881
18:46896670:C:G	50	100	1	0.03068
18:46897134:C:T	50	100	1	0.06881
18:46897706:A:T	50	100	1	0.06881
18:46897913:C:T	50	100	1	0.06881
18:46897934:C:T	50	100	1	0.3702
18:46899595:A:G	50	100	1	0.4916
18:46900058:C:G	50	100	0.99	0.02142
18:46900214:A:T	50	100	1	0.0256
18:46900767:C:A	50	100	1	0.06899
18:46900809:C:A	50	100	1	0.4468
18:46901145:C:T	50	100	1	0.03341
18:46901204:G:A	50	100	0.99	0.0216
18:46901259:A:G	50	100	0.99	0.02106
18:46902400:T:C	50	100	1	0.01598
18:46903330:T:C	50	100	1	0.06881
18:46903998:T:C	50	100	1	0.04321
18:46904409:C:G	50	100	1	0.4481
18:46904682:T:C	49	100	1	0.4913
18:46904708:G:A	50	100	1	0.01598
18:46904716:C:A	49	98	1	0.4426
18:46905334:C:T	50	100	1	0.01561
18:46905519:G:C	50	100	1	0.0158
18:46906451:A:T	50	100	1	0.4913
18:46906857:T:C	50	100	1	0.06881
18:46906930:C:T	50	100	0.98	0.05973
18:46907077:G:A	50	100	1	0.02342
18:46907761:G:A	50	100	1	0.0158
18:46907828:T:G	50	100	1	0.03341
18:46908027:T:C	50	100	1	0.0256
18:46908105:T:C	50	100	0.98	0.06009
18:46908132:T:C	50	100	1	0.01235
18:46908936:G:A	50	100	1	0.01616
18:46909762:A:G	50	98	1	0.3693
18:46910000:T:C	50	100	1	0.01543
18:46910110:C:T	50	100	1	0.03304
18:46910769:G:C	50	100	1	0.06881
18:46911436:T:G	50	100	1	0.4332
18:46911694:A:G	50	100	0.97	0.06881
18:46911788:G:A	50	100	1	0.06064
18:46912336:T:C	50	100	1	0.06881
18:46912610:T:G	50	100	1	0.06881
18:46912735:T:C	50	100	1	0.01561
18:46912969:G:A	50	100	0.97	0.04194
18:46913131:G:A	50	100	1	0.4477
18:46913531:A:C	50	100	1	0.03341
18:46913535:G:T	50	100	0.9	0.03304
18:46913558:C:T	50	100	1	0.3135
18:46914091:C:G	50	100	0.99	0.01816
18:46914437:A:G	50	100	1	0.01561
18:46914438:T:C	50	100	1	0.04321
18:46914564:C:G	50	100	1	0.3693
18:46914812:G:C	50	100	1	0.0158
18:46915213:T:G	50	100	0.98	0.01126
18:46916707:A:G	50	100	1	0.04866
18:46917261:G:A	50	100	0.94	0.02796
18:46917629:C:A	50	100	1	0.3137
18:46917720:G:C	50	100	1	0.01561
18:46917761:C:G	50	98	1	0.4432
18:46918084:C:G	49	100	0.98	0.063
18:46918456:C:T	50	100	1	0.01525
18:46919007:A:G	50	100	0.96	0.03631
18:46919009:G:A	49	91.8	0.81	0.05683
18:46919939:C:T	50	100	0.98	0.05937
18:46921033:A:G	50	100	1	0.06845
18:46921103:A:G	50	100	1	0.01543
18:46922411:T:C	49	100	1	0.02124
18:46923024:T:A	50	100	0.96	0.02977
18:46923238:C:T	47	100	1	0.02542
18:46923762:A:C	50	98	1	0.06845
18:46923777:G:T	50	100	1	0.06845
18:46924043:C:G	50	100	1	0.04321
18:46924152:T:G	50	100	1	0.03322
18:46924751:G:A	50	100	1	0.3134
18:46924856:T:C	50	100	1	0.02542
18:46925406:C:G	50	100	1	0.03322
18:46925622:C:G	50	100	0.98	0.03322
18:46925780:C:T	50	100	0.98	0.06772
18:46926000:G:A	50	100	1	0.03322
18:46926191:A:G	50	100	1	0.03359
18:46926236:C:T	49	100	0.99	0.236
18:46926445:A:G	50	100	1	0.3134
18:46926739:A:T	50	96	1	0.4953
18:46926778:G:T	50	100	0.99	0.04303
18:46927126:T:G	50	100	1	0.04285
18:46927151:T:C	50	100	1	0.06845
18:46927279:C:G	50	100	1	0.06845
18:46927376:C:T	50	100	1	0.0699
18:46927444:T:C	50	98	1	0.06845
18:46927505:T:G	49	98	1	0.06881
18:46927602:A:T	50	100	0.74	0.01198
18:46928179:G:A	50	100	1	0.3135
18:46928247:G:A	50	100	1	0.01398
18:46928432:C:T	50	100	1	0.06845
18:46928508:G:C	50	100	1	0.4441
18:46928512:G:A	50	100	0.98	0.05937
18:46928653:C:T	50	100	1	0.01997
18:46928870:G:A	50	100	1	0.07625
18:46928888:A:C	50	100	1	0.06845
18:46929017:C:T	50	100	1	0.3135
18:46929076:G:A	50	100	1	0.3696
18:46929662:G:C	49	100	0.96	0.02269
18:46929795:A:G	50	100	1	0.3644
18:46929900:G:A	50	100	0.99	0.0118
18:46930018:G:A	50	100	1	0.02542
18:46930193:G:A	50	100	1	0.06845
18:46930975:C:T	50	100	1	0.03322
18:46931095:G:A	50	100	1	0.03395
18:46931255:G:A	50	100	1	0.01543
18:46931368:A:G	50	100	1	0.01543
18:46931468:A:G	49	98	0.94	0.02251
18:46931520:G:A	50	100	1	0.04321
18:46931742:G:A	50	98	1	0.06845
18:46931744:G:T	50	98	1	0.04303
18:46932369:C:A	49	100	1	0.3698
18:46932394:G:T	50	100	0.91	0.0118
18:46932618:A:G	48	97.9	1	0.429
18:46932726:T:C	50	100	0.98	0.05937
18:46933108:G:A	50	100	1	0.04303
18:46933408:A:G	50	100	0.99	0.36870000000000003
18:46933638:T:A	50	100	1	0.01525
18:46933730:G:A	50	100	1	0.03322
18:46934069:C:T	50	100	1	0.01198
18:46934309:G:A	50	100	1	0.02324
18:46934670:G:A	50	100	1	0.01017
18:46934950:A:G	50	98	0.99	0.1411
18:46935173:G:A	50	100	1	0.04303
18:46935228:G:T	50	100	1	0.03322
18:46935253:C:T	50	100	1	0.3698
18:46935923:A:T	50	100	1	0.04303
18:46936078:G:C	50	100	0.98	0.01198
18:46936125:G:A	50	100	1	0.03322
18:46936247:A:G	50	100	1	0.06863
18:46936480:C:G	50	100	1	0.0256
18:46936807:T:C	50	100	1	0.0256
18:46936819:G:C	50	100	1	0.01035
18:46937252:G:T	50	100	1	0.06881
18:46937719:T:C	50	100	1	0.06863
18:46938959:A:G	50	100	1	0.06863
18:46939257:C:T	50	100	0.98	0.06881
18:46939611:T:C	50	100	1	0.4439
18:46939613:G:T	50	100	1	0.02124
18:46940085:T:C	50	100	1	0.3698
18:46940649:T:C	50	100	1	0.01997
18:46940692:A:G	50	100	1	0.06863
18:46941588:T:G	50	100	1	0.01561
18:46942022:T:C	50	100	1	0.01598
18:46942074:A:G	50	100	1	0.4435
18:46942330:T:A	50	100	1	0.3794
18:46942546:G:A	50	100	1	0.3146
18:46942708:T:C	50	100	1	0.4479
18:46942845:T:A	50	100	1	0.3364
18:46942970:A:G	50	100	0.94	0.02324
18:46943041:T:C	50	100	1	0.4479
18:46943123:C:T	50	100	1	0.01543
18:46943257:A:G	50	100	1	0.3794
18:46943265:A:G	50	100	1	0.03322
18:46944337:C:T	50	100	1	0.01525
18:46944530:T:C	50	100	1	0.3794
18:46944801:A:G	50	100	1	0.4479
18:46944886:A:C	50	100	1	0.4481
18:46945319:G:A	50	100	1	0.03322
18:46945634:C:T	50	98	0.99	0.1574
18:46946067:C:T	50	100	1	0.02542
18:46946619:G:A	50	100	1	0.4962
18:46946835:A:C	50	100	1	0.4479
18:46947184:T:C	50	100	1	0.03885
18:46947434:C:T	50	100	0.99	0.3686
18:46947932:C:T	50	100	1	0.4468
18:46948056:A:G	50	100	1	0.02542
18:46948250:G:A	50	100	1	0.4459
18:46948282:T:G	50	100	1	0.01561
18:46948360:C:G	50	100	0.98	0.01997
18:46948411:C:T	50	100	1	0.01561
18:46948493:T:C	50	100	0.98	0.01089
18:46948716:C:T	50	98	1	0.02996
18:46949058:G:A	50	100	1	0.03885
18:46949220:C:A	50	100	0.99	0.0138
18:46949443:C:G	50	100	0.98	0.03341
18:46949640:C:T	50	100	1	0.3775
18:46949665:G:A	50	100	0.89	0.01561
18:46949751:T:C	50	98	0.61	0.0118
18:46949920:G:A	50	100	1	0.01561
18:46950366:C:T	50	100	1	0.01235
18:46950585:A:C	50	100	1	0.4457
18:46950894:G:A	50	100	1	0.02542
18:46951320:T:C	50	100	1	0.02542
18:46952066:C:G	50	100	1	0.06845
18:46952492:C:T	50	100	1	0.3128
18:46952502:C:T	50	100	1	0.01543
18:46952592:A:G	50	100	1	0.01271
18:46952595:T:G	50	100	1	0.06845
18:46952695:G:A	50	100	1	0.02124
18:46953116:G:A	50	100	1	0.02015
18:46953428:C:T	50	100	0.86	0.02542
18:46953454:C:T	50	100	1	0.01561
18:46953563:G:C	50	100	1	0.4457
18:46954399:C:T	50	100	1	0.02342
18:46954621:G:C	50	100	1	0.01561
18:46954704:C:T	50	100	1	0.04285
18:46954806:G:T	50	100	0.99	0.3747
18:46954841:G:A	50	100	1	0.03286
18:46955248:C:G	50	100	1	0.03322
18:46956259:C:T	50	100	1	0.01525
18:46956341:A:G	50	100	0.86	0.0256
18:46956409:C:T	50	100	1	0.01525
18:46957139:T:G	50	100	0.99	0.4913
18:46957456:G:A	50	100	1	0.01561
18:46957848:C:A	50	100	0.99	0.3695
18:46959441:A:G	50	100	1	0.04847
18:46960383:T:C	50	100	1	0.01525
18:46960413:C:G	50	98	1	0.3704
18:46960444:A:C	50	100	1	0.06772
18:46960889:G:A	50	100	1	0.01997
18:46961006:G:A	50	100	1	0.3753
18:46961066:T:C	50	100	1	0.4428
18:46961692:A:G	50	100	0.99	0.0118
18:46961946:C:A	50	100	1	0.02342
18:46961952:T:C	50	100	1	0.4428
18:46962132:T:G	49	100	0.98	0.4448
18:46962307:T:C	45	93.3	0.86	0.08824
18:46962308:A:G	45	93.3	0.87	0.08914
18:46965518:A:G	45	91.1	0.9	0.05792
18:46966068:A:G	50	98	0.89	0.0216
18:47024882:T:C	27	96.3	0.9	0.01471
18:47025105:C:G	23	100	0.7	0.0207
18:47030911:G:A	42	97.6	0.94	0.01924
18:47031140:G:A	48	97.9	1	0.05265
18:47031242:T:C	50	100	0.99	0.3765
18:47031299:G:T	50	100	0.95	0.01525
18:47031479:A:T	50	100	1	0.02342
18:47031506:G:T	50	100	1	0.4426
18:47031513:G:A	50	100	1	0.4911
18:47031539:C:G	50	100	0.99	0.05719
18:47031601:C:G	50	100	1	0.05283
18:47031610:C:T	50	100	1	0.02033
18:47031635:A:C	50	100	1	0.04847
18:47031741:A:C	50	100	1	0.05283
18:47032228:G:A	50	100	1	0.01997
18:47032541:T:C	50	100	1	0.3851
18:47032936:C:T	50	100	1	0.02124
18:47033768:C:T	50	100	1	0.04847
18:47033929:C:T	50	100	1	0.4426
18:47034058:C:A	50	100	1	0.3615
18:47034504:C:A	50	100	1	0.4424
18:47034729:C:G	50	98	1	0.3991
18:47034739:C:T	50	100	1	0.02324
18:47035014:C:G	50	100	1	0.02106
18:47035145:C:G	50	98	0.99	0.4403
18:47035248:G:C	50	100	0.99	0.05283
18:47035259:C:T	50	100	1	0.05283
18:47035424:C:T	50	100	1	0.4426
18:47035574:T:C	50	100	0.93	0.01997
18:47035967:A:G	50	100	1	0.01525
18:47036063:C:G	50	100	1	0.04285
18:47036186:A:C	50	100	0.98	0.05628
18:47036827:A:G	50	100	1	0.02288
18:47037791:T:C	50	100	1	0.03286
18:47037810:C:T	50	100	1	0.4412
18:47038017:C:A	50	100	1	0.01507
18:47038128:C:G	50	100	1	0.3889
18:47038564:C:A	50	100	1	0.05283
18:47039036:T:C	50	100	0.98	0.1629
18:47039234:C:T	50	100	0.94	0.02614
18:47039269:T:C	50	100	1	0.03322
18:47040079:T:G	50	100	1	0.05283
18:47040619:A:T	50	100	1	0.4412
18:47041170:G:A	50	100	1	0.0118
18:47041231:T:G	50	100	1	0.02124
18:47041372:G:C	50	100	1	0.3607
18:47042056:G:T	50	100	1	0.01235
18:47042061:G:T	50	100	1	0.05065
18:47042851:T:C	50	100	1	0.1171
18:47042953:C:G	50	100	1	0.0118
18:47043224:T:C	45	80	1	0.3132
18:47043287:G:A	50	100	0.94	0.01543
18:47043330:G:A	50	100	1	0.02142
18:47044013:A:C	50	100	1	0.03014
18:47044454:C:A	50	100	1	0.04139
18:47044634:T:A	50	100	1	0.3733
18:47044772:C:A	50	84	0.76	0.08351
18:47044778:C:A	50	84	0.97	0.09641
18:47044784:C:A	50	84	0.99	0.09804
18:47044930:T:C	50	100	0.85	0.01071
18:47045172:A:G	50	100	0.98	0.1445
18:47045192:T:G	50	100	1	0.01235
18:47045598:C:T	50	100	0.96	0.0581
18:47046066:C:T	50	100	0.98	0.08479
18:47047105:C:G	50	98	1	0.467
18:47047296:A:G	50	100	1	0.01561
18:47047483:G:A	50	100	1	0.4704
18:47048468:C:T	50	100	1	0.01471
18:47049048:C:T	50	100	1	0.01561
18:47049869:G:C	50	100	1	0.4519
18:47049907:A:G	50	100	1	0.02542
18:47050014:G:T	50	100	1	0.04031
18:47050039:C:T	50	100	0.99	0.01543
18:47050115:C:A	50	100	1	0.4857
18:47050164:A:C	50	100	1	0.471
18:47050195:T:C	50	100	1	0.1153
18:47050634:A:G	50	100	1	0.4236
18:47050692:T:C	50	100	1	0.4622
18:47050956:G:A	50	100	1	0.1155
18:47051090:T:C	50	100	1	0.3288
18:47051252:C:G	50	100	1	0.01035
18:47051879:T:A	50	100	1	0.4622
18:47052004:T:C	50	100	1	0.01652
18:47052181:C:T	50	100	1	0.4622
18:47052194:A:G	50	100	1	0.4882
18:47052286:G:A	50	100	1	0.01852
18:47052423:G:T	50	100	1	0.4622
18:47052450:G:T	50	100	1	0.04139
18:47053711:C:T	50	100	1	0.4622
18:47053733:A:G	50	100	1	0.01652
18:47053965:A:G	50	100	1	0.01561
18:47053976:G:A	50	100	1	0.3094
18:47054182:C:T	50	100	0.98	0.01017
18:47054548:C:T	50	100	1	0.471
18:47054913:G:C	50	100	1	0.4622
18:47054939:A:T	50	100	1	0.4521
18:47055656:T:C	50	100	1	0.329
18:47055777:C:T	50	100	1	0.471
18:47055829:C:G	50	100	1	0.4622
18:47056949:G:A	50	100	1	0.04103
18:47057127:T:C	50	100	1	0.4441
18:47057177:A:T	50	100	1	0.0158
18:47057199:G:A	50	100	1	0.01761
18:47057509:C:G	50	100	1	0.04103
18:47057818:A:T	50	100	1	0.4717
18:47057898:G:A	50	100	1	0.01561
18:47058363:C:T	50	100	1	0.02542
18:47058463:G:A	50	100	1	0.01035
18:47058916:A:T	50	100	1	0.346
18:47058973:T:A	50	100	1	0.4546
18:47059049:C:T	50	100	1	0.4984
18:47059110:C:T	50	100	1	0.03922
18:47059113:C:T	50	100	1	0.488
18:47059123:C:T	50	100	0.97	0.01852
18:47059234:A:T	50	100	1	0.01035
18:47059584:G:A	50	100	1	0.4855
18:47059799:T:C	50	100	1	0.06118
18:47060297:G:A	50	100	0.99	0.01598
18:47060731:A:C	50	100	1	0.4853
18:47061283:C:T	50	100	1	0.4884
18:47062177:G:A	50	98	0.99	0.4931
18:47062439:T:C	50	100	1	0.01126
18:47063485:C:T	50	100	0.64	0.01271
18:47064102:C:T	50	100	0.95	0.05519
18:47064394:G:A	50	100	0.96	0.07988
18:47064813:G:A	50	100	1	0.0158
18:47065193:C:T	50	100	1	0.01598
18:47065451:G:T	50	100	0.83	0.01144
18:47065494:C:T	50	100	1	0.01598
18:47065526:A:G	50	100	0.99	0.4838
18:47066233:G:T	50	100	1	0.01035
18:47066751:C:T	49	100	0.99	0.4818
18:47066757:G:A	50	100	1	0.01035
18:47066882:T:A	32	96.9	0.73	0.01198
18:47066884:T:C	31	93.5	0.84	0.02415
18:47066886:T:C	28	92.9	0.86	0.03776
18:47066888:T:C	27	85.2	0.9	0.06663
18:47067236:C:T	50	100	0.8	0.01089
18:47067375:A:G	50	98	1	0.01325
18:47067748:A:T	50	98	0.9	0.02215
18:47067849:C:T	50	96	0.98	0.3237
18:47067850:G:A	50	100	1	0.03577
18:47068398:A:G	50	100	1	0.01761
18:47068420:T:G	50	100	1	0.01761
18:47068660:G:C	50	100	0.99	0.4203
18:47068706:C:G	50	98	0.98	0.01489
18:47068808:A:G	50	100	1	0.01707
18:47068888:G:A	50	100	0.99	0.4194
18:47069438:A:T	50	100	0.99	0.4483
18:47069455:G:A	50	100	1	0.01797
18:47070126:C:T	50	100	0.99	0.04158
18:47070280:A:G	50	98	0.97	0.03758
18:47070332:C:G	50	100	0.99	0.449
18:47070528:C:G	50	100	0.99	0.1826
18:47070721:A:G	50	100	0.99	0.4248
18:47071282:G:A	50	100	0.99	0.4399
18:47071458:A:G	50	100	1	0.04176
18:47071514:T:A	50	100	0.97	0.03758
18:47071563:C:A	50	100	1	0.01071
18:47071581:G:A	50	100	0.96	0.04103
18:47071808:T:A	50	100	0.99	0.03667
18:47071961:T:C	36	97.2	0.63	0.02524
18:47072686:G:A	50	100	0.98	0.3105
18:47072697:T:C	50	100	0.99	0.4666
18:47072738:A:G	50	100	0.99	0.468
18:47072904:A:G	50	98	0.98	0.04248
18:47073388:G:C	50	100	0.94	0.01961
18:47073616:T:G	50	100	0.84	0.01198
18:47073686:C:T	50	100	0.99	0.01707
18:47074180:C:A	50	100	1	0.04212
18:47075240:A:G	50	100	1	0.2812
18:47075878:T:C	50	100	1	0.4417
18:47075921:G:A	50	100	0.99	0.04357
18:47076493:G:A	50	100	0.95	0.04394
18:47076814:T:C	50	100	0.98	0.05556
18:47076828:T:G	50	98	0.99	0.4501
18:47077630:C:T	50	100	1	0.4405
18:47077631:G:A	50	100	1	0.04103
18:47078684:G:A	50	100	1	0.01816
18:47078917:G:A	50	100	0.85	0.01307
18:47079548:C:A	50	100	1	0.01816
18:47079938:C:T	50	100	1	0.01743
18:47080316:G:T	50	100	1	0.01743
18:47080625:T:C	50	100	1	0.2814
18:47080943:T:C	50	100	1	0.3577
18:47081859:T:C	50	100	1	0.4417
18:47083131:G:A	50	100	1	0.02741
18:47084155:C:A	50	100	1	0.4573
18:47084299:G:C	50	100	1	0.04339
18:47084347:T:C	50	100	1	0.4559
18:47084508:A:G	50	100	1	0.3927
18:47084787:T:G	49	100	1	0.4584
18:47086604:T:C	50	100	1	0.07516
18:47086606:T:C	50	100	1	0.3243
18:47087293:C:G	50	100	0.98	0.01198
18:47087660:C:T	50	100	1	0.01743
18:47087719:A:C	50	100	1	0.3155
18:47087813:G:A	49	100	1	0.01743
18:47088601:G:A	50	100	1	0.01743
18:47089255:A:G	50	100	1	0.0187
18:47089506:C:T	50	100	1	0.01071
18:47090123:T:C	50	100	1	0.3909
18:47090397:G:T	50	100	1	0.457
18:47090840:C:T	50	98	1	0.01816
18:47092016:C:T	50	100	1	0.01743
18:47092289:A:G	50	100	1	0.4452
18:47092983:A:G	50	100	1	0.02741
18:47093286:T:C	49	100	1	0.01816
18:47094109:T:G	50	100	1	0.01743
18:47095011:A:T	50	100	1	0.07008
18:47095102:T:C	50	100	1	0.04357
18:47096314:C:T	50	100	1	0.1282
18:47096333:T:C	50	100	1	0.4156
18:47096503:G:T	50	98	0.91	0.0167
18:47096528:C:T	50	100	0.94	0.01107
18:47096900:G:A	50	100	1	0.01743
18:47097118:C:G	49	100	1	0.08206
18:47097237:A:G	50	100	1	0.08678
18:47097367:A:C	50	100	0.86	0.01198
18:47098485:T:C	50	100	1	0.07553
18:47098732:A:G	50	100	1	0.01707
18:47098808:C:G	50	100	1	0.0699
18:47098873:T:A	50	100	1	0.02651
18:47098874:C:G	50	100	1	0.4579
18:47099117:T:C	50	100	1	0.02651
18:47100259:T:G	50	100	1	0.04339
18:47102316:T:C	50	100	1	0.3224
18:47102557:A:G	50	100	1	0.04339
18:47102836:T:A	50	100	1	0.04339
18:47103253:C:T	50	100	1	0.061
18:47104041:C:T	50	100	1	0.01743
18:47104205:A:T	50	100	1	0.02633
18:47105402:G:A	50	100	1	0.04339
18:47105952:G:A	50	100	1	0.06155
18:47106056:A:C	50	100	1	0.02741
18:47106108:A:G	50	98	1	0.01507
18:47106459:A:C	50	100	1	0.4562
18:47106513:C:G	50	100	1	0.04339
18:47107053:T:G	50	100	1	0.4613
18:47107234:G:C	50	100	1	0.04339
18:47107920:C:T	50	100	1	0.01743
18:47108385:A:G	50	100	1	0.07807
18:47108669:T:C	50	100	1	0.01834
18:47108977:A:G	50	100	1	0.01834
18:47109375:T:C	50	100	1	0.02288
18:47109800:T:G	50	100	1	0.04339
18:47110135:G:C	50	100	1	0.339
18:47110664:G:A	50	100	1	0.122
18:47110735:T:C	50	100	1	0.4475
18:47110901:A:G	50	100	1	0.04339
18:47111195:C:A	50	100	1	0.04339
18:47111927:A:G	50	100	1	0.04339
18:47112804:G:C	50	100	1	0.4198
18:47112819:A:G	50	100	0.98	0.08424
18:47113959:A:G	50	100	0.99	0.3036
18:47114041:G:A	50	100	0.99	0.04303
18:47114601:G:T	50	100	1	0.3876
18:47115026:C:T	50	100	1	0.4573
18:47115095:G:C	50	100	1	0.04339
18:47115751:A:G	50	100	1	0.02288
18:47116076:G:T	50	100	1	0.01816
18:47117443:T:C	50	100	1	0.04339
18:47117756:C:T	50	100	1	0.4575
18:47118159:G:A	50	100	0.96	0.07861
18:47118658:A:G	50	100	1	0.4575
18:47118706:C:T	50	100	1	0.02741
18:47118725:G:A	50	100	1	0.01761
18:47118943:A:G	49	100	1	0.01743
18:47119066:T:C	50	100	1	0.02741
18:47119120:T:C	50	100	1	0.04339
18:47119222:T:A	50	100	1	0.04339
18:47119239:G:A	50	100	1	0.3402
18:47119516:G:A	50	100	1	0.02741
18:47119766:A:G	50	100	1	0.01743
18:47119789:T:C	50	100	1	0.04139
18:47120293:G:A	50	100	1	0.04339
18:47121133:G:A	50	100	1	0.04357
18:47121459:A:C	50	100	1	0.01598
18:47122124:A:T	50	100	1	0.01017
18:47122819:T:A	50	100	1	0.01743
18:47123354:G:A	50	100	1	0.4575
18:47123579:T:C	50	100	1	0.4561
18:47123765:A:G	50	100	1	0.01852
18:47123908:A:G	50	100	1	0.4824
18:47124236:C:G	50	98	1	0.4561
18:47124341:G:A	50	100	1	0.01688
18:47124753:A:C	49	100	1	0.01743
18:47125713:G:A	50	100	1	0.01743
18:47125759:A:G	50	100	1	0.4572
18:47126200:T:C	50	100	1	0.01834
18:47126527:A:C	50	100	1	0.01707
18:47126657:T:C	50	98	1	0.4562
18:47127053:T:C	50	98	1	0.3408
18:47127698:G:A	50	100	1	0.0256
18:47128032:C:T	50	100	1	0.01707
18:47128475:T:C	50	100	1	0.04339
18:47128870:T:C	50	100	1	0.04339
18:47128995:G:T	50	100	1	0.01743
18:47129472:A:G	50	98	1	0.4559
18:47129748:T:A	50	100	1	0.01743
18:47129767:G:A	50	100	1	0.02741
18:47130104:G:A	50	100	1	0.01743
18:47130388:A:T	50	100	1	0.04357
18:47130676:A:T	50	100	1	0.01688
18:47131497:C:G	50	100	1	0.02633
18:47131731:T:C	50	100	1	0.0699
18:47131775:A:G	50	100	1	0.4114
18:47132075:C:G	50	100	0.97	0.01216
18:47132250:T:C	50	100	1	0.04339
18:47132630:T:C	50	100	0.96	0.05737
18:47132778:C:G	50	100	1	0.06082
18:47132795:G:A	50	100	1	0.4584
18:47132973:G:C	50	100	1	0.01743
18:47133478:C:G	48	100	1	0.01816
18:47133897:T:C	50	100	1	0.01816
18:47134147:A:G	50	100	1	0.01743
18:47134552:C:T	50	100	1	0.03649
18:47134785:G:C	50	100	1	0.01743
18:47134923:A:G	50	100	1	0.01743
18:47135611:T:C	50	100	1	0.01743
18:47135939:G:A	50	100	1	0.06082
18:47136038:A:G	50	100	1	0.04339
18:47136651:T:A	50	86	0.99	0.4964
18:47137316:C:T	50	100	1	0.03922
18:47137644:A:T	50	100	1	0.03903
18:47137760:G:A	50	100	1	0.4163
18:47137933:G:A	50	100	0.99	0.4165
18:47138048:C:T	50	100	1	0.04484
18:47138681:T:G	50	100	1	0.4557
18:47138710:A:T	50	100	1	0.01743
18:47138712:C:A	50	100	1	0.4207
18:47138716:T:C	50	100	1	0.03922
18:47139247:A:C	50	100	0.98	0.4129
18:47139286:A:G	50	100	1	0.03922
18:47139758:G:A	50	100	1	0.01743
18:47140044:T:C	50	100	1	0.3972
18:47140462:G:A	50	100	1	0.01779
18:47140553:C:G	50	100	1	0.03922
18:47141091:A:G	50	100	1	0.03922
18:47141500:C:T	50	98	1	0.3101
18:47142046:T:C	50	98	1	0.4528
18:47142419:G:A	50	100	1	0.01743
18:47142786:A:T	50	100	1	0.03922
18:47142802:A:G	50	100	1	0.12
18:47143128:C:T	50	100	1	0.4573
18:47143282:A:G	50	100	1	0.03922
18:47143481:C:T	50	100	1	0.03922
18:47143504:G:A	50	100	1	0.04484
18:47143892:G:A	50	100	1	0.4515
18:47144099:G:A	50	100	1	0.1098
18:47144103:G:A	50	100	1	0.01743
18:47144458:G:C	50	100	1	0.01743
18:47144756:C:T	50	100	1	0.04158
18:47145463:G:A	50	100	1	0.03922
18:47145687:C:T	50	100	1	0.03922
18:47145928:G:T	50	100	1	0.05664
18:47145955:G:A	50	100	1	0.01743
18:47146034:C:A	50	100	1	0.03159
18:47146292:T:C	50	100	1	0.01924
18:47146678:C:T	50	100	1	0.4575
18:47146896:C:T	50	100	0.98	0.03068
18:47146897:G:A	50	100	0.97	0.05664
18:47146969:T:C	50	100	1	0.03922
18:47147372:G:A	50	100	1	0.01743
18:47147585:T:A	50	100	0.95	0.01979
18:47147723:C:T	50	100	1	0.03922
18:47147796:T:C	50	100	1	0.03922
18:47148216:G:A	50	100	1	0.01743
18:47149091:G:C	50	98	1	0.4178
18:47149309:T:C	50	100	1	0.01834
18:47149375:T:C	50	100	1	0.01743
18:47149450:C:T	50	100	1	0.03922
18:47150268:G:A	49	100	1	0.03922
18:47150356:C:A	50	100	1	0.03922
18:47150472:C:T	49	100	1	0.01834
18:47150501:G:A	50	100	1	0.03922
18:47151095:G:A	50	100	0.98	0.03922
18:47151096:G:C	50	100	1	0.03922
18:47151256:C:T	50	100	1	0.03922
18:47151358:T:A	50	100	1	0.03159
18:47152054:A:G	50	100	1	0.03922
18:47152274:A:G	50	100	1	0.03922
18:47152602:T:C	50	100	1	0.01834
18:47152776:A:G	50	98	1	0.3923
18:47153097:T:C	50	100	1	0.03686
18:47153191:A:G	50	100	1	0.01725
18:47153227:T:A	50	100	1	0.01725
18:47153398:A:G	50	100	1	0.4172
18:47153410:T:C	50	100	1	0.03922
18:47153442:A:G	50	100	1	0.05664
18:47153465:G:A	50	100	1	0.01852
18:47153843:A:C	50	100	1	0.1336
18:47154086:A:G	49	100	0.98	0.03086
18:47154515:T:C	50	100	1	0.01725
18:47154759:C:T	50	100	1	0.05646
18:47154985:A:T	50	98	1	0.417
18:47155114:A:G	50	100	0.98	0.03086
18:47155652:A:G	50	100	1	0.03413
18:47156436:G:T	50	100	1	0.01725
18:47156520:C:T	50	100	1	0.4586
18:47156522:G:T	50	100	1	0.03922
18:47156929:C:G	50	100	1	0.4506
18:47157223:A:C	50	100	1	0.03922
18:47158093:C:G	50	100	1	0.03922
18:47158503:G:A	50	100	1	0.01797
18:47159308:A:C	50	98	1	0.4572
18:47159753:A:G	50	100	1	0.07026
18:47159794:T:C	50	100	1	0.03922
18:47160149:C:T	50	100	0.75	0.01107
18:47160452:G:A	50	100	0.97	0.03903
18:47160578:T:A	50	100	1	0.01852
18:47160803:C:T	50	98	0.97	0.01216
18:47160932:T:C	50	100	1	0.4176
18:47161177:A:C	50	100	1	0.0394
18:47161448:G:A	50	98	0.97	0.05792
18:47161535:G:A	50	100	1	0.03922
18:47162083:T:C	50	100	1	0.03922
18:47162827:C:T	50	100	1	0.01725
18:47162863:C:A	50	100	1	0.05646
18:47162989:T:G	50	100	1	0.05646
18:47163234:G:A	50	100	1	0.01961
18:47163271:T:C	50	100	1	0.03922
18:47163273:C:T	50	100	1	0.0394
18:47163332:G:A	50	100	0.99	0.0276
18:47163736:T:C	50	100	1	0.3439
18:47164248:G:C	50	100	0.99	0.01834
18:47164481:T:C	50	100	1	0.03922
18:47164605:G:A	50	100	0.99	0.01834
18:47164639:A:G	50	100	1	0.03922
18:47164953:A:G	50	100	1	0.03922
18:47165824:T:C	50	100	1	0.01017
18:47166094:T:C	50	100	1	0.05683
18:47166671:C:T	50	100	1	0.03922
18:47167112:G:A	50	98	0.99	0.02778
18:47167340:T:C	50	100	1	0.4581
18:47168148:A:T	46	100	1	0.01253
18:47168152:A:T	46	97.8	0.96	0.03849
18:47168473:A:C	50	100	1	0.03922
18:47169231:A:G	50	100	1	0.03922
18:47169309:A:G	50	98	1	0.03922
18:47170011:C:G	50	100	1	0.03922
18:47170772:T:C	50	100	1	0.03922
18:47172021:A:C	50	100	1	0.03903
18:47172166:T:G	50	100	1	0.3925
18:47172648:A:T	50	100	1	0.03903
18:47173648:A:G	50	100	0.98	0.01834
18:47174111:A:C	50	100	1	0.03922
18:47174332:A:G	50	100	1	0.03922
18:47174396:A:G	50	100	1	0.06554
18:47174488:G:T	50	98	1	0.4631
18:47174665:T:C	50	100	1	0.01725
18:47174941:C:A	50	98	0.96	0.06391
18:47175780:C:T	50	100	1	0.03922
18:47175856:A:C	50	100	1	0.03922
18:47176131:A:C	50	100	1	0.4581
18:47176347:C:A	50	98	1	0.4159
18:47176860:A:C	50	100	0.98	0.01471
18:47176984:C:G	50	100	1	0.01543
18:47177413:T:G	50	100	1	0.4234
18:47177414:T:C	50	100	0.98	0.07244
18:47178004:A:G	50	100	1	0.4493
18:47178688:A:G	50	100	1	0.01725
18:47178967:T:C	50	96	1	0.4492
18:47179387:C:T	50	100	1	0.03958
18:47179474:G:T	50	98	0.98	0.05737
18:47180781:C:G	50	100	0.94	0.0158
18:47181298:G:A	50	100	0.98	0.01707
18:47181660:G:A	50	100	1	0.1055
18:47182101:A:G	50	98	1	0.4808
18:47182323:G:A	50	100	1	0.01707
18:47182664:G:A	50	100	1	0.03159
18:47183931:T:A	50	98	1	0.4475
18:47184191:T:A	50	100	0.86	0.0118
18:47184197:G:A	50	100	1	0.4475
18:47184320:C:T	50	100	1	0.4475
18:47184528:C:T	50	100	1	0.07462
18:47184854:A:G	50	100	1	0.01253
18:47184866:T:G	50	100	1	0.01652
18:47184903:G:A	50	100	1	0.0305
18:47185020:A:G	50	98	1	0.4479
18:47185249:G:C	50	100	1	0.03922
18:47185268:T:C	50	100	1	0.0748
18:47185319:G:A	50	100	1	0.1049
18:47185665:A:G	50	100	1	0.07462
18:47185703:A:C	50	100	1	0.02651
18:47185759:T:C	50	100	1	0.07462
18:47185886:T:G	50	100	1	0.1861
18:47186129:C:T	50	100	1	0.1049
18:47186594:C:T	50	100	1	0.4731
18:47186897:G:A	50	100	1	0.01561
18:47186904:A:C	50	100	1	0.07462
18:47187353:T:C	50	100	1	0.02269
18:47187366:A:C	50	100	1	0.07752
18:47187421:G:A	50	100	1	0.01834
18:47187505:A:G	50	100	1	0.03195
18:47187994:G:A	50	100	1	0.3095
18:47189550:C:T	50	100	0.96	0.01834
18:47189640:C:T	50	100	1	0.03922
18:47190406:C:A	50	100	0.86	0.0118
18:47191410:A:T	50	100	0.87	0.01816
18:47191759:T:C	50	100	1	0.0748
18:47191777:G:A	50	100	1	0.03631
18:47192070:C:T	50	100	1	0.03631
18:47192144:G:T	50	100	1	0.4519
18:47193057:C:G	50	100	1	0.3095
18:47193230:C:T	50	100	1	0.01834
18:47193240:T:C	50	100	1	0.07898
18:47193575:C:T	50	100	1	0.03922
18:47193828:T:G	50	100	1	0.03922
18:47193870:T:G	50	100	1	0.07898
18:47193886:G:T	50	100	1	0.01089
18:47193887:A:T	50	100	1	0.01089
18:47194015:A:G	50	100	0.92	0.0158
18:47194293:C:T	50	100	1	0.3422
18:47194706:G:T	50	100	1	0.01834
18:47195381:T:C	50	100	1	0.07898
18:47195521:C:A	50	100	1	0.07898
18:47195808:T:C	50	100	1	0.07916
18:47196309:A:G	50	100	1	0.01797
18:47196388:A:G	50	100	1	0.01253
18:47196608:A:G	50	100	1	0.07898
18:47197263:T:G	50	100	1	0.01471
18:47197330:A:G	50	100	1	0.01471
18:47197477:A:T	50	100	1	0.07516
18:47197629:A:G	50	100	1	0.06881
18:47197891:C:T	50	100	1	0.465
18:47198475:G:T	50	100	1	0.07498
18:47198616:G:A	46	93.5	1	0.07498
18:47198918:G:A	50	100	1	0.4475
18:47199234:A:G	50	100	1	0.4214
18:47199262:G:A	50	100	1	0.03649
18:47199263:C:T	50	100	1	0.02251
18:47199397:G:A	50	100	1	0.07498
18:47199800:A:G	50	100	1	0.07498
18:47199889:T:A	50	100	1	0.4648
18:47200483:T:A	50	100	0.98	0.01525
18:47200807:C:A	50	100	1	0.01816
18:47201627:G:A	50	100	1	0.07516
18:47202058:G:A	50	100	1	0.4294
18:47202373:T:C	50	100	1	0.07498
18:47203344:A:G	50	100	1	0.02669
18:47203771:C:T	50	100	1	0.4479
18:47204452:A:G	50	100	1	0.07498
18:47204705:C:T	50	100	1	0.07607
18:47205151:A:G	50	100	1	0.02251
18:47205263:G:T	50	98	0.93	0.01852
18:47206018:C:G	50	100	1	0.4513
18:47206316:T:C	50	100	1	0.07498
18:47207153:C:A	50	100	1	0.01797
18:47207875:G:A	50	100	0.96	0.01707
18:47208194:A:G	50	100	1	0.07516
18:47209008:G:C	50	100	1	0.01816
18:47209934:A:G	50	100	1	0.07516
18:47209965:C:T	50	98	1	0.461
18:47210395:C:T	50	100	1	0.07534
18:47210726:G:A	50	100	1	0.07498
18:47210859:A:G	50	100	1	0.4483
18:47211242:C:T	50	100	1	0.03922
18:47212902:G:A	50	100	0.96	0.03976
18:47213606:A:C	50	100	1	0.03577
18:47213632:G:A	50	100	1	0.3097
18:47214381:G:T	50	98	0.93	0.01725
18:47214592:A:G	50	100	1	0.02669
18:47214692:A:G	50	100	1	0.03922
18:47215368:A:T	50	100	1	0.02269
18:47215695:C:A	50	100	1	0.39
18:47215718:A:C	50	100	1	0.07534
18:47216037:T:C	50	100	0.95	0.02378
18:47216128:T:G	50	100	0.95	0.02324
18:47216497:A:C	50	98	0.99	0.3804
18:47216815:C:A	50	100	0.96	0.01834
18:47217344:G:A	50	100	1	0.04884
18:47217926:G:C	50	100	0.97	0.01035
18:47218051:G:A	50	100	0.99	0.05737
18:47218685:A:G	50	96	0.99	0.4532
18:47218814:A:C	50	100	0.99	0.4541
18:47219175:T:C	50	100	0.99	0.04684
18:47219350:C:G	50	98	0.99	0.4377
18:47220089:A:T	50	100	0.99	0.3992
18:47220368:C:G	50	98	0.98	0.4564
18:47220576:G:C	50	96	0.96	0.4728
18:47220626:G:A	50	98	0.98	0.3744
18:47220778:T:A	50	100	1	0.05846
18:47221314:A:T	50	100	1	0.01071
18:47221374:T:C	50	100	1	0.01089
18:47221708:T:G	50	100	1	0.4399
18:47222096:A:G	50	100	1	0.4016
18:47222174:T:G	50	100	1	0.3562
18:47222312:C:T	50	100	1	0.3179
18:47222538:C:G	50	100	1	0.03758
18:47222775:G:C	50	100	1	0.01071
18:47223374:G:A	50	100	1	0.01071
18:47223513:A:C	50	100	1	0.4121
18:47223919:A:T	50	98	0.96	0.03649
18:47223994:C:T	50	100	1	0.4107
18:47225003:A:G	50	100	1	0.3179
18:47225485:A:G	50	100	1	0.3179
18:47225670:A:G	50	100	1	0.3179
18:47225754:G:A	50	100	1	0.3455
18:47225867:G:C	50	100	1	0.3562
18:47226522:C:G	50	100	1	0.0167
18:47226870:A:C	50	98	1	0.02887
18:47227732:T:C	50	100	1	0.43120000000000003
18:47227793:A:G	50	100	1	0.03849
18:47228280:G:A	50	100	1	0.3764
18:47228502:A:G	50	100	1	0.01761
18:47230050:A:C	50	100	1	0.4581
18:47230536:A:C	50	100	1	0.01761
18:47230667:A:C	50	100	1	0.01071
18:47230765:T:C	49	100	1	0.01198
18:47230855:G:T	50	100	1	0.3844
18:47231570:G:A	50	100	1	0.02796
18:47231689:C:G	50	100	1	0.02869
18:47232294:G:T	50	100	1	0.3765
18:47232704:T:C	50	100	1	0.01071
18:47232832:C:G	50	100	0.98	0.08388
18:47233842:G:A	50	100	1	0.01107
18:47234149:C:T	50	100	1	0.02869
18:47234165:G:A	49	100	1	0.01725
18:47234292:C:T	50	100	0.99	0.09005
18:47234530:G:A	50	100	1	0.3767
18:47235802:C:A	41	75.6	0.98	0.352
18:47235936:C:T	50	100	1	0.388
18:47235964:T:C	50	100	0.99	0.01761
18:47236016:G:A	50	100	0.94	0.08279
18:47236037:C:T	50	100	1	0.388
18:47236161:G:C	50	100	1	0.01071
18:47236179:C:T	50	100	1	0.04339
18:47236221:G:T	50	100	1	0.08279
18:47236269:G:A	50	100	1	0.0325
18:47237519:C:T	50	100	1	0.01071
18:47237623:T:G	50	100	1	0.3856
18:47237704:T:C	50	100	1	0.01071
18:47238000:C:A	50	100	0.86	0.02088
18:47238018:G:C	50	100	1	0.02869
18:47238325:T:C	50	100	0.99	0.03976
18:47238614:C:T	50	100	1	0.08279
18:47239098:G:A	50	100	1	0.3747
18:47239530:G:A	50	100	1	0.03558
18:47239572:G:A	50	100	1	0.3854
18:47239600:G:A	50	100	1	0.08279
18:47239712:A:G	50	100	1	0.08279
18:47240162:A:G	50	100	1	0.03849
18:47240838:C:T	50	100	0.98	0.01761
18:47241187:C:T	50	100	1	0.0207
18:47241414:A:G	50	100	1	0.08279
18:47241642:A:C	50	100	1	0.06481
18:47241653:T:C	50	100	1	0.3747
18:47241924:T:C	50	100	1	0.03849
18:47241970:C:A	50	100	0.98	0.04194
18:47242122:A:G	50	100	0.99	0.3228
18:47243163:T:A	50	100	1	0.3747
18:47243449:C:T	50	100	1	0.3226
18:47243946:C:A	50	94	0.97	0.1367
18:47244250:T:G	50	100	1	0.3228
18:47244375:T:C	50	100	1	0.3747
18:47244594:G:C	50	100	1	0.0158
18:47244788:T:C	50	100	1	0.04975
18:47245110:C:T	50	98	1	0.3747
18:47245598:C:G	50	100	1	0.01071
18:47246238:T:C	50	100	1	0.01017
18:47246449:A:G	50	100	1	0.0158
18:47247011:A:T	50	100	1	0.4588
18:47247705:C:T	49	100	1	0.01071
18:47247961:G:T	50	100	0.99	0.01017
18:47249526:G:A	50	98	1	0.3037
18:47249818:A:G	50	100	1	0.09023
18:47250182:A:G	50	100	1	0.09005
18:47250511:A:G	50	100	1	0.03813
18:47250863:C:T	50	100	1	0.02269
18:47250934:A:G	50	100	1	0.01797
18:47251241:C:T	50	100	1	0.02778
18:47251510:G:C	50	98	0.99	0.4648
18:47251843:T:C	50	98	0.96	0.06373
18:47251852:A:G	50	100	1	0.01816
18:47252320:A:G	50	100	1	0.01943
18:47252397:C:G	50	100	1	0.01053
18:47252454:C:T	50	100	1	0.09931
18:47252537:C:G	50	100	1	0.06409
18:47252981:G:A	50	100	1	0.01598
18:47253601:T:G	50	100	1	0.09931
18:47254083:C:G	50	100	1	0.09296
18:47254725:T:G	50	100	1	0.0236
18:47255056:C:G	50	100	1	0.04012
18:47255079:T:C	50	100	1	0.09168
18:47255198:A:G	50	100	1	0.3243
18:47255838:T:A	50	100	1	0.01053
18:47256117:A:G	50	100	1	0.0216
18:47256383:T:C	50	100	1	0.01816
18:47257076:A:T	50	100	1	0.366
18:47257877:T:A	50	100	1	0.10780000000000001
18:47258329:C:T	50	100	1	0.3662
18:47258931:T:C	50	100	1	0.459
18:47259087:C:T	50	100	1	0.01035
18:47259518:T:G	50	100	1	0.02869
18:47259605:T:A	50	100	0.99	0.02288
18:47259625:T:G	50	98	0.94	0.05792
18:47259633:T:G	50	96	0.94	0.08333
18:47260110:G:A	50	100	1	0.4412
18:47260338:G:T	50	100	1	0.01035
18:47260447:T:C	50	100	1	0.3744
18:47260466:G:A	50	100	1	0.01035
18:47260498:C:G	50	100	1	0.366
18:47260589:A:C	49	100	1	0.09277
18:47260701:A:G	49	100	1	0.03667
18:47260814:T:C	50	100	1	0.01035
18:47261127:A:G	50	100	1	0.374
18:47261453:G:A	50	100	1	0.0443
18:47261894:G:T	50	100	0.86	0.01035
18:47261903:G:A	50	98	1	0.374
18:47262005:A:C	50	100	0.99	0.09895
18:47262068:G:C	50	98	1	0.374
18:47262186:T:C	50	100	1	0.09259
18:47262537:A:G	50	100	1	0.3742
18:47263391:C:A	50	100	0.97	0.02814
18:47263762:G:C	50	100	1	0.06609
18:47263847:C:T	50	98	1	0.3052
18:47263859:G:C	50	100	1	0.01035
18:47263972:G:A	50	100	1	0.366
18:47264065:G:A	50	98	0.9	0.01852
18:47264332:G:A	50	100	1	0.09532
18:47264347:A:G	50	100	1	0.06463
18:47264549:G:A	50	100	1	0.04412
18:47264641:A:G	50	100	1	0.02451
18:47264774:C:G	50	100	1	0.09332
18:47266074:C:T	50	100	1	0.3842
18:47266248:G:A	50	100	1	0.01525
18:47266265:G:A	50	100	1	0.3844
18:47266333:G:A	50	100	1	0.03994
18:47267048:G:A	50	100	1	0.3824
18:47267161:G:A	50	100	1	0.3273
18:47268401:C:T	50	100	1	0.01598
18:47268619:G:A	50	100	1	0.01035
18:47269250:G:T	50	100	1	0.3738
18:47269952:C:T	50	100	1	0.3842
18:47270559:T:G	50	100	1	0.01035
18:47270788:T:A	50	100	1	0.3842
18:47271326:C:T	43	100	1	0.3658
18:47271486:G:C	50	100	1	0.02251
18:47271631:A:T	50	100	1	0.01035
18:47271768:A:G	50	100	0.99	0.3656
18:47272002:C:T	50	98	0.94	0.01561
18:47272419:C:A	50	100	1	0.01598
18:47272657:C:T	50	100	1	0.3658
18:47272662:T:C	50	100	0.99	0.01816
18:47272824:G:A	50	100	1	0.3876
18:47273144:G:A	50	100	1	0.4777
18:47273274:G:A	50	100	1	0.01035
18:47274016:A:G	50	92	0.99	0.3235
18:47274144:A:T	50	98	0.99	0.2496
18:47274327:A:T	50	98	0.99	0.05102
18:47274779:C:T	50	100	1	0.0512
18:47274968:G:A	50	100	1	0.0443
18:47275028:T:C	50	98	0.98	0.173
18:47275156:C:T	50	100	1	0.05701
18:47275329:A:G	50	100	1	0.01089
18:47275589:C:G	50	100	1	0.05846
18:47276210:G:A	50	100	1	0.09586
18:47276251:C:T	50	100	1	0.02215
18:47276348:G:A	50	100	1	0.05174
18:47276399:G:T	50	100	1	0.02033
18:47276602:G:C	50	100	1	0.02033
18:47276719:G:A	50	100	1	0.04394
18:47276995:G:A	50	98	0.98	0.04847
18:47277010:G:T	50	100	1	0.04394
18:47277291:C:G	50	100	1	0.1471
18:47277482:G:C	50	100	1	0.0285
18:47277612:G:C	50	100	1	0.05211
18:47277614:G:A	50	100	1	0.04412
18:47277694:T:C	50	100	1	0.04394
18:47277739:A:C	50	100	1	0.1474
18:47277764:G:A	50	100	1	0.01089
18:47277800:G:A	50	100	1	0.05192
18:47278286:A:G	50	100	1	0.05211
18:47278356:T:C	50	100	1	0.04394
18:47278554:C:T	50	100	1	0.05192
18:47278556:C:G	50	100	1	0.05192
18:47279261:C:T	50	100	1	0.01089
18:47279272:G:C	50	100	0.66	0.01362
18:47279549:G:T	50	98	1	0.3771
18:47279575:T:C	50	100	1	0.04394
18:47280079:G:T	50	100	1	0.02033
18:47280410:T:C	50	100	1	0.05846
18:47280506:G:A	50	100	1	0.01089
18:47280785:G:A	50	100	1	0.04394
18:47280983:A:G	50	100	1	0.05846
18:47281033:A:G	50	98	1	0.1463
18:47281191:G:A	50	100	1	0.01089
18:47281395:T:C	50	100	1	0.142
18:47281445:C:G	50	100	1	0.02033
18:47281458:T:C	50	98	1	0.3335
18:47281626:A:G	50	98	1	0.3332
18:47281950:A:G	50	98	1	0.3974
18:47282141:A:T	50	100	1	0.02052
18:47282188:G:A	50	100	1	0.04394
18:47282230:T:C	50	100	1	0.01089
18:47282286:T:C	50	100	1	0.01089
18:47282305:T:C	50	100	1	0.04394
18:47282322:C:G	50	100	1	0.04394
18:47282364:C:G	50	100	1	0.01089
18:47282595:G:A	50	100	1	0.01816
18:47282598:G:C	50	96	0.97	0.05556
18:47282734:C:T	50	100	1	0.05174
18:47282739:C:T	50	100	1	0.04031
18:47282877:C:T	50	100	1	0.04394
18:47283251:T:C	50	100	1	0.02033
18:47283525:A:G	50	100	1	0.1298
18:47283797:C:T	50	100	1	0.09586
18:47284023:A:C	50	100	1	0.1269
18:47284071:G:T	50	100	1	0.1066
18:47284282:A:C	50	100	1	0.02033
18:47284552:T:C	50	100	1	0.02215
18:47284632:T:C	50	100	1	0.03141
18:47284981:A:T	50	100	1	0.09604
18:47285053:T:C	50	100	1	0.03141
18:47285206:C:A	50	100	1	0.04049
18:47285211:T:C	50	100	0.97	0.02923
18:47285219:A:G	50	100	0.99	0.02052
18:47285829:T:G	50	100	1	0.02397
18:47286260:A:G	50	100	1	0.09604
18:47286262:C:G	50	100	1	0.02378
18:47286600:G:A	50	100	1	0.09568
18:47286662:T:C	50	100	1	0.01089
18:47286669:T:G	50	100	1	0.1066
18:47287086:A:G	50	100	1	0.09877
18:47287159:A:T	50	100	1	0.01053
18:47287202:C:T	50	100	1	0.01107
18:47287260:C:T	50	100	0.93	0.01144
18:47287473:A:G	50	100	1	0.248
18:47287591:C:T	50	100	0.98	0.01725
18:47287702:G:T	50	100	0.98	0.02814
18:47287901:A:G	50	100	1	0.4154
18:47287934:G:A	50	100	1	0.1273
18:47287944:G:A	50	100	0.98	0.01725
18:47287984:G:A	50	100	0.98	0.02814
18:47288033:A:G	50	100	1	0.4319
18:47288130:G:A	50	100	0.98	0.02832
18:47288358:T:C	50	100	0.99	0.02832
18:47288479:T:C	50	100	0.98	0.01797
18:47288536:G:A	50	100	0.99	0.01743
18:47288739:T:C	50	100	0.99	0.02832
18:47288850:A:G	50	100	1	0.4321
18:47288992:T:C	50	100	1	0.1554
18:47289030:C:A	50	100	1	0.1271
18:47289195:T:C	50	100	1	0.01743
18:47289483:T:C	50	100	1	0.02832
18:47289767:G:A	50	100	1	0.01743
18:47289847:A:C	50	100	1	0.01743
18:47289866:C:T	50	100	1	0.05919
18:47289903:A:G	50	100	1	0.02832
18:47290004:A:G	50	100	1	0.02832
18:47290101:A:G	49	100	1	0.01743
18:47290102:C:T	50	100	1	0.02832
18:47290441:C:T	50	100	1	0.01743
18:47290667:C:T	50	100	1	0.01743
18:47290724:C:T	50	100	1	0.02832
18:47290737:C:G	50	100	1	0.4305
18:47290817:A:C	50	100	1	0.02233
18:47290824:G:A	50	100	1	0.0699
18:47290933:A:G	50	100	1	0.0118
18:47290991:G:A	50	100	1	0.02832
18:47291044:C:T	50	100	1	0.05919
18:47291159:A:T	50	100	1	0.02832
18:47291316:T:G	50	98	0.94	0.02596
18:47291379:T:C	50	100	1	0.4321
18:47291389:G:T	50	100	1	0.4321
18:47291464:G:C	50	100	1	0.01089
18:47291500:A:C	50	100	1	0.3335
18:47291506:C:T	50	100	1	0.3333
18:47291780:A:G	50	100	1	0.2843
18:47291961:T:C	50	100	0.99	0.3462
18:47292625:T:A	50	100	1	0.3348
18:47292628:T:G	50	100	1	0.07208
18:47292662:T:C	50	100	1	0.06917
18:47292680:T:C	50	100	1	0.04067
18:47293184:T:G	50	100	1	0.3426
18:47293289:C:A	50	100	1	0.4207
18:47293478:T:C	50	100	1	0.4441
18:47293515:C:A	50	100	1	0.04067
18:47293661:T:C	50	98	0.99	0.3829
18:47293843:A:G	50	100	1	0.3426
18:47293857:G:A	49	100	1	0.03958
18:47293864:T:C	49	100	1	0.03958
18:47293903:G:A	50	100	1	0.4011
18:47293917:A:G	50	100	1	0.03976
18:47294079:G:A	50	100	1	0.03958
18:47294083:G:A	50	100	1	0.01434
18:47294229:T:C	50	100	1	0.03958
18:47294301:C:G	50	100	1	0.3932
18:47294337:T:C	50	100	1	0.03958
18:47294709:C:T	50	100	1	0.03958
18:47294876:A:G	50	100	1	0.01089
18:47294883:G:C	50	100	1	0.03958
18:47294989:G:C	50	100	1	0.02015
18:47295043:C:T	50	100	1	0.03958
18:47295219:A:C	50	100	1	0.3533
18:47295282:G:A	50	100	1	0.3537
18:47295361:C:T	49	100	1	0.03958
18:47296353:G:A	50	100	1	0.01089
18:47296503:A:G	50	100	1	0.04085
18:47297016:G:A	50	100	1	0.01253
18:47297235:A:G	50	100	0.82	0.01489
18:47297243:A:G	50	98	1	0.03141
18:47297249:A:G	50	100	1	0.02505
18:47297322:G:A	50	100	0.96	0.02723
18:47297803:C:A	50	98	0.94	0.05374
18:47298308:C:T	50	100	1	0.01834
18:47298365:A:T	50	100	1	0.01834
18:47298742:T:C	50	100	1	0.4319
18:47299044:C:T	50	100	1	0.07426
18:47299166:T:C	50	98	0.9	0.04285
18:47299193:G:T	50	100	1	0.01834
18:47299482:G:A	50	100	0.94	0.01126
18:47299566:A:G	50	100	1	0.03123
18:47299855:C:A	50	98	0.99	0.3246
18:47299917:G:C	50	100	1	0.06699
18:47301265:T:C	50	100	0.99	0.04484
18:47301328:G:A	50	100	1	0.063
18:47301458:A:G	50	100	1	0.04085
18:47301621:T:C	50	100	1	0.1874
18:47302234:C:T	50	100	1	0.114
18:47302273:A:T	50	100	1	0.01089
18:47302306:G:A	50	100	1	0.3682
18:47302435:C:T	50	100	1	0.01017
18:47302534:T:A	50	100	1	0.02723
18:47302666:G:A	50	100	1	0.04484
18:47302713:G:A	50	100	0.98	0.01362
18:47302886:T:C	50	100	0.98	0.01398
18:47302951:C:T	50	100	1	0.02723
18:47302967:G:A	50	100	1	0.06917
18:47302971:G:A	50	100	1	0.02723
18:47303064:C:T	50	100	1	0.4662
18:47303084:G:A	50	100	1	0.02723
18:47303143:G:A	50	100	1	0.01089
18:47303213:G:A	50	100	1	0.433
18:47303411:C:A	50	100	1	0.1491
18:47304422:G:T	50	100	1	0.02723
18:47304485:G:A	50	100	1	0.02723
18:47304909:T:C	50	100	1	0.02723
18:47305176:C:T	50	100	1	0.02723
18:47305408:T:G	47	93.6	0.93	0.07407
18:47305412:G:T	43	86	0.9	0.1037
18:47305416:G:T	43	88.4	0.93	0.1868
18:47306241:T:C	49	100	1	0.02741
18:47306444:C:T	50	100	1	0.02723
18:47306794:C:G	50	100	1	0.06863
18:47306903:C:T	50	100	1	0.02723
18:47307127:G:A	50	100	1	0.2705
18:47307605:T:A	50	100	1	0.4334
18:47308058:G:C	50	100	1	0.03667
18:47308477:C:G	50	100	1	0.03631
18:47309084:A:G	50	100	1	0.0207
18:47309160:C:T	50	100	1	0.03631
18:47309488:T:C	50	100	1	0.06699
18:47309641:G:T	50	100	1	0.0817
18:47309708:C:T	50	100	1	0.02723
18:47309995:T:A	50	98	0.99	0.03631
18:47309996:A:T	50	94	0.91	0.01834
18:47310019:G:C	50	100	1	0.02723
18:47310271:C:T	50	100	0.92	0.01543
18:47310393:A:G	50	100	1	0.065
18:47310690:C:T	50	100	0.99	0.02723
18:47311380:C:G	50	100	1	0.06354
18:47311793:T:C	50	100	1	0.3958
18:47311997:T:G	50	100	1	0.3241
18:47312035:A:G	50	100	1	0.305
18:47312407:C:A	50	100	1	0.065
18:47312694:C:G	50	100	1	0.4931
18:47312956:C:T	50	100	1	0.3962
18:47313185:G:C	50	100	1	0.02741
18:47313245:C:T	50	100	0.8	0.01235
18:47313308:G:A	50	100	1	0.06336
18:47313381:C:T	50	100	1	0.06336
18:47313416:A:G	50	100	1	0.01107
18:47313517:G:A	50	100	1	0.2685
18:47313641:G:A	50	100	1	0.04775
18:47313692:C:G	50	100	1	0.06336
18:47313827:T:C	50	100	1	0.06354
18:47314234:C:T	50	100	1	0.02723
18:47314532:T:C	50	100	1	0.01126
18:47314680:C:T	50	100	1	0.01089
18:47315594:A:G	50	100	1	0.01198
18:47316036:G:A	50	100	1	0.3962
18:47317041:T:G	50	100	1	0.02723
18:47317095:C:T	50	100	1	0.01162
18:47317219:G:T	50	100	1	0.07462
18:47317470:G:C	50	100	1	0.01253
18:47317533:G:C	50	100	1	0.09677
18:47317800:C:T	50	100	1	0.06064
18:47317821:G:A	50	100	1	0.0492
18:47317910:T:C	50	100	1	0.0492
18:47317987:C:A	50	100	0.99	0.3253
18:47318351:G:A	50	100	1	0.0492
18:47318665:G:A	50	100	1	0.01144
18:47318899:C:T	50	100	1	0.02052
18:47319187:T:C	50	100	1	0.01071
18:47319518:A:G	50	100	1	0.01144
18:47320127:A:G	50	100	0.96	0.0158
18:47320133:A:C	50	100	1	0.07643
18:47320211:C:T	50	100	1	0.06881
18:47320698:A:G	50	100	0.98	0.06227
18:47320795:T:A	50	98	1	0.02796
18:47320796:A:T	50	100	0.99	0.02741
18:47321003:T:C	50	100	1	0.01162
18:47321501:G:A	50	100	1	0.3958
18:47321673:G:T	50	100	1	0.02887
18:47321772:G:C	50	100	1	0.06064
18:47322040:C:G	50	96	0.81	0.0207
18:47322287:C:G	50	100	1	0.1006
18:47322672:C:T	50	100	1	0.01144
18:47322678:T:G	50	100	1	0.01144
18:47322745:T:C	50	98	0.82	0.02505
18:47322861:A:G	49	100	1	0.4452
18:47323215:C:T	50	98	1	0.4566
18:47323319:G:A	50	100	0.95	0.03286
18:47323861:C:T	50	100	0.99	0.07171
18:47324124:C:T	50	100	1	0.02052
18:47324141:C:T	50	100	1	0.01144
18:47324252:G:T	50	100	1	0.4568
18:47324699:A:G	50	100	1	0.02887
18:47324910:G:T	50	100	1	0.02052
18:47325377:A:C	50	100	1	0.01634
18:47325390:G:A	50	100	1	0.01144
18:47325512:G:A	50	100	1	0.4087
18:47325605:C:T	50	100	1	0.05882
18:47325667:A:G	50	100	1	0.07952
18:47325766:C:T	50	100	1	0.03431
18:47326066:G:A	50	100	1	0.04739
18:47326647:G:A	50	100	1	0.02778
18:47326777:T:C	50	100	1	0.01144
18:47326783:G:T	50	100	0.96	0.01107
18:47326810:C:T	50	100	1	0.01235
18:47326877:C:G	50	100	1	0.01235
18:47326963:C:G	50	100	1	0.02778
18:47326968:C:T	50	100	1	0.02723
18:47327433:C:T	50	100	1	0.01162
18:47327552:T:C	50	100	1	0.05882
18:47327593:G:C	50	100	0.94	0.02705
18:47327707:A:C	50	100	1	0.01144
18:47328178:C:G	50	100	1	0.04739
18:47328306:C:T	50	100	1	0.02378
18:47328696:A:G	50	100	1	0.01543
18:47328802:C:G	49	77.6	0.92	0.1523
18:47329073:A:G	50	100	1	0.01144
18:47329114:G:A	50	100	0.98	0.04176
18:47329368:G:T	50	100	1	0.01543
18:47329572:C:T	50	100	1	0.1124
18:47329659:C:T	50	100	1	0.3263
18:47330033:A:G	50	100	1	0.01235
18:47330131:T:C	50	100	1	0.3887
18:47330158:C:T	50	98	1	0.3773
18:47330637:G:A	50	100	1	0.01089
18:47330823:G:C	50	100	1	0.01144
18:47330832:C:G	50	100	1	0.3248
18:47330935:C:T	50	100	1	0.01271
18:47331105:C:T	50	100	1	0.2687
18:47331344:C:A	50	100	1	0.4608
18:47331383:G:T	50	100	1	0.0118
18:47331931:C:T	50	100	1	0.02179
18:47332057:C:G	49	100	1	0.01144
18:47332263:C:T	50	100	1	0.3716
18:47332284:C:T	50	100	0.98	0.04267
18:47332695:C:T	50	100	1	0.02179
18:47332786:T:C	50	100	1	0.1015
18:47332854:A:G	50	100	1	0.04267
18:47332936:C:A	50	100	1	0.01053
18:47333893:G:A	50	100	1	0.1701
18:47334569:C:T	50	100	1	0.0443
18:47334891:T:C	50	100	1	0.3243
18:47335595:C:T	50	100	1	0.09405
18:47335600:T:C	50	98	0.95	0.08896
18:47335696:T:G	50	100	1	0.4178
18:47335734:G:T	50	100	1	0.03341
18:47335799:T:C	50	100	1	0.2507
18:47335814:G:A	50	100	0.75	0.02451
18:47335893:G:A	50	100	0.98	0.03123
18:47335919:A:G	50	100	1	0.01053
18:47336072:T:C	50	100	0.98	0.3219
18:47336073:G:A	50	100	1	0.01144
18:47336117:G:T	50	100	0.99	0.06808
18:47336386:C:T	50	100	1	0.2596
18:47336524:C:T	50	98	1	0.3108
18:47336525:G:A	50	100	1	0.0118
18:47336901:T:G	50	100	1	0.07988
18:47337543:G:A	50	100	0.99	0.02796
18:47337576:C:G	50	100	1	0.01924
18:47337593:C:T	50	100	0.99	0.2591
18:47337629:C:G	50	100	0.79	0.01507
18:47337751:C:T	50	100	1	0.3382
18:47337806:G:A	50	100	0.96	0.04303
18:47338452:T:A	50	100	1	0.07062
18:47338471:G:A	50	100	1	0.07988
18:47338641:T:G	50	100	1	0.2613
18:47339374:T:C	50	100	1	0.0285
18:47339390:G:A	50	100	1	0.01543
18:47339596:G:A	50	100	0.69	0.01144
18:47339703:T:C	50	100	1	0.368
18:47340077:G:T	50	100	0.91	0.01652
18:47340118:C:T	50	100	1	0.01144
18:47340365:C:T	50	100	1	0.2104
18:47340458:G:C	50	100	1	0.01144
18:47340478:C:T	50	98	1	0.4083
18:47340750:A:G	50	100	0.99	0.3382
18:47340984:C:G	50	100	1	0.08025
18:47341180:A:G	50	100	1	0.01144
18:47341248:A:G	50	100	1	0.0285
18:47341315:G:T	50	100	1	0.04267
18:47341461:A:G	50	100	1	0.01144
18:47341475:C:A	49	100	1	0.01144
18:47341625:C:G	50	100	0.89	0.01416
18:47341954:C:T	50	100	0.99	0.2587
18:47342160:G:A	50	100	1	0.07988
18:47342285:T:A	50	92	0.89	0.01344
18:47342286:T:A	50	94	0.82	0.1156
18:47342496:C:T	50	100	1	0.01089
18:47342915:G:A	50	100	0.81	0.01053
18:47342926:G:C	50	100	0.99	0.3927
18:47342960:G:A	50	100	0.99	0.3927
18:47343042:G:A	50	96	0.94	0.04757
18:47343165:A:G	50	100	0.99	0.2614
18:47343310:C:T	50	100	0.98	0.06645
18:47343886:A:G	50	100	1	0.02342
18:47344128:T:C	50	100	0.99	0.2613
18:47344209:T:C	50	100	0.98	0.07698
18:47344219:A:C	50	100	0.98	0.06663
18:47344228:C:T	50	100	1	0.01071
18:47344905:T:A	50	100	0.99	0.2616
18:47345440:G:T	50	100	0.98	0.06627
18:47345581:A:G	50	100	0.98	0.0138
18:47345611:T:A	50	100	1	0.01053
18:47345835:A:G	50	100	0.99	0.2603
18:47345867:G:A	50	98	1	0.1068
18:47345917:A:G	50	100	0.98	0.3871
18:47346042:G:A	50	100	1	0.1934
18:47346122:G:T	50	100	1	0.2039
18:47346145:C:T	50	100	1	0.2042
18:47346213:C:T	50	100	1	0.2041
18:47346703:C:T	50	98	1	0.07135
18:47346706:T:C	50	100	0.99	0.311
18:47346717:T:C	50	100	0.99	0.2894
18:47346992:G:A	50	100	0.98	0.2602
18:47347026:C:T	50	100	1	0.01053
18:47347027:T:C	50	100	1	0.01053
18:47347746:C:G	50	100	1	0.01053
18:47348085:A:G	50	100	1	0.08805
18:47348101:G:C	50	100	0.99	0.2705
18:47348165:C:T	49	100	0.84	0.01616
18:47348239:A:G	49	100	1	0.01053
18:47348315:C:A	49	98	0.97	0.04176
18:47348675:T:C	44	81.8	0.99	0.2734
18:47348846:G:T	50	98	1	0.02669
18:47348850:A:C	50	98	0.95	0.02669
18:47349077:G:T	50	90	1	0.2028
18:47349229:G:T	50	100	0.88	0.03014
18:47349304:T:C	50	100	1	0.01035
18:47349367:C:T	49	100	1	0.1832
18:47349440:A:C	50	100	1	0.01035
18:47349545:A:G	49	98	1	0.1676
18:47349547:T:C	49	100	0.98	0.1783
18:47349548:G:A	49	100	1	0.1788
18:47349702:C:T	50	100	0.99	0.1832
18:47349719:T:C	50	96	0.98	0.3473
18:47349720:G:A	50	100	0.99	0.01307
18:47349768:G:T	50	98	0.89	0.02669
18:47349774:G:C	50	100	0.86	0.01598
18:47350029:G:T	48	97.9	0.96	0.06972
18:47350135:G:A	47	97.9	0.98	0.2694
18:47350211:C:G	50	100	0.87	0.01652
18:47350269:A:G	50	100	0.98	0.07498
18:47350624:T:G	49	89.8	0.97	0.2589
18:47350643:G:A	45	75.6	0.98	0.2674
18:47350906:C:A	50	98	0.98	0.2685
18:47350973:G:C	47	93.6	1	0.08733
18:47351233:G:C	50	100	0.96	0.2534
18:47351536:G:A	50	96	0.99	0.1801
18:47351821:G:T	50	100	0.99	0.01216
18:47352129:A:G	49	75.5	0.98	0.1875
18:47352303:G:A	50	90	0.98	0.25
18:47352588:G:A	50	100	0.97	0.01053
18:47352593:A:G	50	100	0.98	0.1836
18:47352609:A:G	50	100	0.91	0.01325
18:47352630:A:G	50	98	0.98	0.102
18:47352637:T:C	50	98	0.95	0.3962
18:47352695:C:A	50	100	0.98	0.01035
18:47352771:G:T	50	100	0.98	0.0728
18:47352777:G:C	50	100	0.99	0.05247
18:47352779:T:C	50	100	0.98	0.07244
18:47352943:C:G	50	100	0.96	0.01688
18:47352950:C:G	50	100	0.98	0.04339
18:47352998:A:C	48	81.2	0.99	0.2707
18:47353020:T:C	48	91.7	0.98	0.3952
18:47353114:T:G	49	100	0.99	0.1841
18:47353139:T:C	50	100	0.99	0.01035
18:47353199:C:T	50	100	0.98	0.07444
18:47353279:A:G	50	100	0.98	0.2718
18:47353419:T:C	49	100	1	0.01489
18:47353475:C:G	50	100	0.99	0.256
18:47353583:A:G	50	96	1	0.1959
18:47353602:T:C	49	89.8	0.99	0.2885
18:47353685:A:G	49	93.9	0.98	0.2725
18:47353903:G:C	50	100	0.96	0.03776
18:47353937:G:A	50	100	1	0.01071
18:47353960:T:C	50	100	1	0.2731
18:47354073:C:A	50	100	1	0.1863
18:47354083:C:T	50	98	0.99	0.07534
18:47354121:A:C	50	98	1	0.2727
18:47354436:A:G	50	100	0.99	0.07589
18:47354547:C:T	50	100	1	0.01344
18:47354619:A:G	50	100	0.99	0.07589
18:47354653:T:G	50	100	1	0.3916
18:47354915:G:C	50	100	1	0.01053
18:47355089:G:A	50	100	1	0.1948
18:47355536:C:T	50	100	1	0.07571
18:47355595:C:T	50	98	1	0.1009
18:47355769:C:T	50	100	1	0.02723
18:47355810:C:A	50	100	1	0.01743
18:47356024:G:A	50	100	1	0.01344
18:47356110:G:T	50	100	1	0.01053
18:47356182:C:G	50	100	0.99	0.06736
18:47356254:C:T	50	100	1	0.2578
18:47356321:C:T	50	100	1	0.01053
18:47356892:G:T	50	98	0.99	0.07607
18:47357278:C:T	50	100	1	0.01434
18:47357284:T:C	50	100	1	0.1866
18:47357516:A:G	50	100	1	0.09477
18:47357703:C:G	50	100	1	0.1866
18:47357830:C:T	50	100	1	0.01053
18:47357849:G:A	50	100	1	0.1866
18:47357961:A:T	50	100	1	0.06718
18:47358188:G:T	50	100	1	0.02723
18:47358207:C:T	50	100	1	0.01743
18:47358453:G:A	50	100	1	0.01053
18:47358503:C:T	50	100	1	0.1866
18:47358523:A:G	50	100	1	0.01053
18:47358584:T:C	50	100	1	0.07553
18:47358589:G:A	50	100	1	0.3424
18:47358668:T:A	50	100	0.99	0.04067
18:47358677:C:T	50	100	1	0.2879
18:47358711:G:A	50	100	1	0.01979
18:47358990:A:G	49	100	0.99	0.09314
18:47359628:A:G	50	100	1	0.07625
18:47359949:C:T	50	100	0.98	0.02923
18:47359990:A:G	50	100	1	0.07625
18:47360230:A:G	50	100	1	0.01053
18:47360594:A:G	50	100	1	0.3922
18:47360707:G:C	50	100	1	0.2611
18:47360718:G:A	50	100	1	0.1843
18:47360873:T:A	50	96	0.8	0.03758
18:47360991:A:G	50	100	1	0.3215
18:47361009:A:G	50	100	1	0.01489
18:47361171:G:A	50	100	1	0.2613
18:47361224:C:A	50	100	1	0.3934
18:47361896:T:G	50	100	1	0.01053
18:47361976:A:G	50	100	1	0.01053
18:47362084:C:G	50	100	1	0.2585
18:47362319:T:C	50	100	1	0.09441
18:47362376:C:A	50	100	1	0.3936
18:47362495:C:T	50	100	1	0.3936
18:47362837:C:T	50	100	1	0.2086
18:47363016:C:T	50	100	1	0.0138
18:47363031:T:C	50	100	1	0.01053
18:47363070:G:A	50	98	1	0.2901
18:47363440:T:C	50	100	1	0.2068
18:47365175:A:G	50	100	1	0.03123
18:47365332:A:T	50	100	1	0.2611
18:47365402:C:G	50	100	0.99	0.04049
18:47365410:T:G	49	100	0.96	0.2082
18:47365412:G:C	50	100	1	0.01053
18:47365446:G:A	50	100	1	0.06681
18:47365457:T:C	50	100	1	0.3918
18:47365565:T:C	50	100	1	0.2609
18:47365742:A:T	50	100	1	0.01053
18:47365926:T:G	50	100	0.99	0.07607
18:47365998:G:A	50	100	1	0.3873
18:47366117:G:C	50	100	1	0.02124
18:47366135:T:C	50	100	1	0.0138
18:47366444:T:G	50	100	1	0.01071
18:47367192:G:A	50	100	1	0.09405
18:47367598:C:T	50	100	1	0.01053
18:47367818:G:A	50	100	0.99	0.2585
18:47367873:A:G	50	100	1	0.2066
18:47367978:T:C	50	100	0.98	0.2863
18:47368051:C:T	50	100	1	0.2885
18:47368179:C:G	50	100	1	0.2585
18:47368212:C:T	50	100	1	0.1866
18:47368284:T:C	50	100	1	0.09405
18:47369170:T:C	50	100	1	0.0138
18:47369377:A:G	50	100	1	0.0138
18:47369482:A:G	50	100	1	0.2609
18:47369535:T:A	50	100	1	0.1935
18:47369593:A:G	50	100	1	0.3918
18:47369949:G:A	50	100	1	0.1855
18:47370730:A:T	50	100	1	0.2066
18:47370832:T:C	50	100	1	0.01053
18:47371308:C:T	50	100	1	0.01271
18:47371344:A:T	50	100	1	0.1866
18:47371434:G:T	50	100	1	0.321
18:47371638:C:G	50	100	1	0.01053
18:47372046:G:C	50	100	1	0.01053
18:47372229:C:T	50	100	1	0.2584
18:47372394:T:C	50	100	1	0.2627
18:47372401:T:A	50	100	1	0.06354
18:47372780:T:C	50	100	1	0.2633
18:47372887:T:G	50	100	1	0.2609
18:47372897:G:A	50	98	0.97	0.01216
18:47372954:C:T	50	100	1	0.1968
18:47373021:G:T	50	100	1	0.01053
18:47373284:T:C	50	100	1	0.02723
18:47373632:G:A	50	100	0.99	0.07589
18:47374000:T:G	50	100	1	0.01089
18:47374223:C:A	50	100	1	0.07153
18:47374572:C:T	50	100	1	0.179
18:47374662:A:G	50	100	0.99	0.07571
18:47374820:T:C	50	100	1	0.01362
18:47375506:T:G	50	100	1	0.2634
18:47375727:G:A	50	100	1	0.1874
18:47375948:T:C	50	100	1	0.07298
18:47376122:T:C	50	100	1	0.2631
18:47376208:G:A	50	98	0.99	0.0728
18:47376368:C:T	50	100	1	0.2571
18:47376517:C:A	50	100	0.99	0.02288
18:47376518:A:C	50	100	0.99	0.02288
18:47376622:G:A	50	100	1	0.3922
18:47376635:G:T	50	100	0.94	0.01362
18:47376694:C:T	50	100	1	0.1897
18:47376695:G:A	50	100	1	0.01107
18:47376709:T:G	50	100	1	0.2631
18:47376868:C:T	50	100	1	0.01344
18:47376911:G:A	50	100	1	0.3894
18:47376929:G:T	50	100	1	0.01089
18:47377192:C:T	50	100	1	0.01398
18:47377264:G:A	50	100	0.96	0.0158
18:47377315:A:G	50	98	0.99	0.3893
18:47377329:T:C	50	100	1	0.1042
18:47377332:T:C	50	100	1	0.2627
18:47377778:T:G	50	100	1	0.01525
18:47377829:G:T	50	98	1	0.0187
18:47377836:G:A	50	100	1	0.01543
18:47377849:T:A	50	100	1	0.2587
18:47378025:C:T	50	100	1	0.1897
18:47378036:A:G	50	100	1	0.2627
18:47378045:G:C	50	100	0.98	0.02269
18:47378074:A:G	50	98	1	0.3873
18:47378256:A:G	50	98	1	0.3902
18:47378262:G:C	50	100	1	0.02723
18:47378460:A:G	50	100	1	0.01053
18:47378461:A:C	50	100	1	0.1895
18:47378550:A:G	50	98	1	0.07262
18:47378559:C:G	50	98	1	0.07244
18:47378563:G:T	50	96	1	0.07244
18:47378595:T:G	50	98	1	0.03141
18:47378697:C:G	50	100	1	0.2594
18:47378810:A:G	50	98	0.87	0.03577
18:47378993:G:A	50	100	1	0.01053
18:47379080:G:A	50	100	1	0.3874
18:47379092:G:A	50	100	1	0.01053
18:47379105:C:T	50	100	1	0.07244
18:47379313:A:G	50	100	1	0.07262
18:47379423:A:G	50	100	1	0.02124
18:47379432:A:G	50	100	0.93	0.01089
18:47379961:G:C	50	100	1	0.07244
18:47380029:T:C	50	100	1	0.07262
18:47380237:A:G	50	100	1	0.07516
18:47380909:A:G	50	100	1	0.01053
18:47380912:A:G	50	100	1	0.2919
18:47381175:T:C	50	98	1	0.07244
18:47381178:G:C	49	100	1	0.07244
18:47381285:G:A	50	100	0.9	0.01325
18:47381325:T:C	50	100	1	0.156
18:47381627:G:A	50	100	1	0.01071
18:47381726:T:C	50	100	0.98	0.06481
18:47382128:C:T	50	100	1	0.01216
18:47382216:G:T	50	98	1	0.2825
18:47382277:G:A	50	100	1	0.0345
18:47382369:G:T	50	100	0.98	0.06245
18:47382448:C:T	50	100	0.98	0.02251
18:47382706:A:G	50	98	1	0.3243
18:47382710:G:A	50	100	1	0.0305
18:47383395:G:A	50	98	1	0.2578
18:47383422:A:G	50	100	1	0.01289
18:47384056:C:T	50	100	1	0.02905
18:47384179:C:T	50	100	0.83	0.01398
18:47384290:C:A	50	100	1	0.01761
18:47384515:T:A	50	98	1	0.4535
18:47384681:A:G	50	100	1	0.03068
18:47384790:A:G	50	100	1	0.04139
18:47384964:A:G	50	100	1	0.02233
18:47384992:A:G	50	100	1	0.02905
18:47385022:G:C	50	100	1	0.04739
18:47385036:G:C	50	100	0.88	0.02179
18:47385383:C:T	50	100	1	0.04158
18:47385524:C:G	50	98	1	0.2562
18:47385542:T:C	50	100	0.94	0.03141
18:47385649:T:G	50	100	1	0.02905
18:47385816:C:G	50	98	1	0.2974
18:47386092:C:T	50	98	1	0.2554
18:47386219:T:A	50	98	1	0.2554
18:47386221:G:A	50	98	1	0.2554
18:47386471:A:G	50	98	1	0.3502
18:47386525:C:T	50	100	1	0.03068
18:47386875:T:C	50	100	0.98	0.02905
18:47387449:T:C	50	100	1	0.01089
18:47387506:T:C	50	98	1	0.295
18:47387949:C:G	50	100	1	0.01071
18:47388104:T:G	50	100	1	0.06082
18:47388112:T:C	50	98	1	0.348
18:47388202:C:G	50	98	1	0.2556
18:47388222:T:G	50	100	1	0.01071
18:47388250:G:A	50	98	1	0.2959
18:47389881:C:A	50	100	1	0.02905
18:47389948:A:G	50	100	1	0.0463
18:47390003:G:A	50	98	0.99	0.3288
18:47390240:T:C	50	98	0.77	0.02451
18:47390355:T:C	50	100	1	0.01271
18:47390633:A:G	50	98	1	0.2587
18:47390839:C:G	50	100	1	0.01416
18:47391062:T:C	50	100	0.99	0.04593
18:47391256:C:T	50	100	0.99	0.3159
18:47391358:C:T	50	100	0.98	0.04303
18:47391360:G:A	50	100	1	0.09913
18:47391471:C:T	50	100	1	0.04739
18:47391509:G:A	50	98	1	0.04593
18:47391840:T:G	50	100	1	0.2614
18:47391981:T:C	50	100	0.99	0.3371
18:47392094:T:A	50	100	0.98	0.04684
18:47392193:T:C	50	100	0.99	0.3317
18:47392621:T:A	50	100	1	0.04593
18:47392661:C:T	50	100	0.99	0.3319
18:47392749:G:C	50	100	1	0.04321
18:47392956:T:C	50	98	1	0.2206
18:47392994:C:T	50	100	1	0.04539
18:47393373:C:T	50	98	0.93	0.1374
18:47393521:A:G	50	100	1	0.01543
18:47393814:G:T	50	100	1	0.04049
18:47393816:C:T	50	98	1	0.2191
18:47393860:A:G	50	98	1	0.3644
18:47393949:G:A	50	98	1	0.2642
18:47394120:A:G	50	98	1	0.3642
18:47394169:C:A	50	98	0.99	0.2211
18:47394894:G:T	50	98	0.96	0.2159
18:47395030:C:T	50	100	1	0.02088
18:47395047:A:G	50	100	0.94	0.04557
18:47395140:G:A	50	100	1	0.02887
18:47395160:T:C	50	100	0.96	0.4615
18:47395201:A:G	50	100	0.95	0.04648
18:47395219:A:C	50	100	0.93	0.06645
18:47395279:T:C	50	100	1	0.01634
18:47395349:T:A	50	100	1	0.02869
18:47395422:G:A	50	100	0.98	0.1605
18:47395487:T:A	50	100	1	0.02869
18:47395932:G:A	50	100	0.95	0.01688
18:47396373:G:A	50	100	0.96	0.01525
18:47397906:A:G	50	100	0.9	0.01035
18:47398459:G:A	50	100	0.9	0.01017
18:47398560:G:A	50	100	0.98	0.3947
18:47398575:T:C	50	100	0.98	0.1934
18:47398665:C:T	50	100	0.98	0.3952
18:47398682:C:T	50	100	0.98	0.3954
18:47399119:C:T	50	100	0.98	0.01598
18:47399156:A:G	50	100	0.99	0.3952
18:47400064:G:A	50	100	0.9	0.01017
18:47400132:G:A	50	100	0.9	0.01017
18:47400489:G:T	50	100	0.97	0.3894
18:47400550:C:T	49	77.6	0.76	0.102
18:47400562:C:T	49	85.7	0.67	0.06609
18:47400622:A:G	45	95.6	0.94	0.3867
18:47400640:G:A	46	97.8	0.98	0.2774
18:47400766:A:G	39	97.4	0.95	0.3903
18:47402322:C:A	46	91.3	0.76	0.03413
18:47402668:G:A	37	89.2	0.86	0.1905
18:47402877:G:A	45	93.3	0.62	0.03068
18:47403044:G:A	50	100	0.82	0.02741
18:47403276:G:A	50	100	0.96	0.01543
18:47403287:T:C	50	100	0.97	0.2649
18:47403657:T:C	50	100	0.98	0.3912
18:47403680:T:G	50	100	0.98	0.4261
18:47403681:T:C	50	100	0.99	0.4263
18:47403823:T:C	50	100	0.99	0.4292
18:47404139:C:T	50	100	0.99	0.3629
18:47404325:C:T	50	100	0.99	0.1383
18:47404453:A:G	50	100	0.99	0.1959
18:47404561:G:A	50	100	0.98	0.07462
18:47404679:G:A	50	100	1	0.01053
18:47404784:G:A	50	100	0.98	0.02179
18:47405082:C:T	50	100	0.99	0.01053
18:47405084:G:A	50	100	0.98	0.01289
18:47405163:A:C	50	100	1	0.408
18:47405205:A:G	49	100	0.99	0.1587
18:47405251:A:C	50	98	0.99	0.4704
18:47405278:G:A	50	100	0.99	0.03068
18:47405528:C:T	50	100	1	0.3769
18:47405606:C:T	50	100	1	0.02778
18:47405647:A:G	50	100	0.99	0.364
18:47406035:G:C	50	100	1	0.3873
18:47406121:G:C	50	100	1	0.4176
18:47406129:C:T	50	100	1	0.01053
18:47406220:T:A	50	100	1	0.3873
18:47406245:T:C	50	100	0.99	0.03032
18:47406273:C:T	50	98	0.98	0.187
18:47406331:T:G	50	100	0.99	0.4973
18:47406390:T:C	50	100	0.99	0.01126
18:47406625:A:G	50	100	1	0.1055
18:47406628:C:T	50	100	1	0.01053
18:47406840:C:T	50	100	0.94	0.01561
18:47406843:A:G	50	100	0.99	0.1405
18:47406978:A:G	50	100	0.98	0.3264
18:47407186:A:G	50	100	0.98	0.3105
18:47407484:G:T	50	100	0.98	0.3399
18:47407658:C:T	50	100	0.89	0.01089
18:47407708:G:A	50	100	1	0.01053
18:47408326:A:G	50	100	1	0.01053
18:47408427:A:G	50	100	0.96	0.01816
18:47408471:A:C	50	100	0.98	0.07571
18:47408732:C:A	50	100	0.99	0.3286
18:47409064:C:T	50	100	0.99	0.3397
18:47409065:G:A	50	100	1	0.4601
18:47409305:G:A	50	100	0.93	0.0719
18:47409375:T:G	50	100	0.99	0.2111
18:47409404:A:G	50	100	0.99	0.3094
18:47409430:G:A	50	100	0.99	0.3223
18:47409587:T:C	50	100	0.98	0.4597
18:47409766:A:C	50	100	1	0.4595
18:47409810:A:G	50	100	0.99	0.2113
18:47409822:T:C	50	100	1	0.4595
18:47409957:A:T	50	100	1	0.01053
18:47410253:A:G	50	100	1	0.4597
18:47410458:G:A	50	100	1	0.4597
18:47410682:C:T	50	100	1	0.4597
18:47410965:T:C	50	100	1	0.4602
18:47411463:C:G	50	100	0.99	0.4724
18:47411740:A:G	50	100	0.98	0.211
18:47411885:G:A	50	94	0.68	0.05138
18:47412027:G:A	50	100	0.99	0.06917
18:47412033:T:C	50	100	0.98	0.2812
18:47412300:G:A	50	98	0.96	0.1908
18:47412455:G:C	50	100	0.99	0.4613
18:47412473:T:C	50	100	0.98	0.4611
18:47412722:A:G	50	100	0.97	0.01053
18:47412911:A:G	50	100	0.97	0.07153
18:47413351:G:C	50	100	0.93	0.01126
18:47413578:C:T	50	92	0.83	0.1156
18:47413817:C:T	50	96	0.79	0.01325
18:47414026:C:G	50	82	0.74	0.3468
18:47414433:A:C	50	90	0.77	0.2024
18:47415416:T:C	50	100	0.97	0.06481
18:47415556:T:G	50	100	0.97	0.08624
18:47415997:A:C	50	100	0.98	0.08624
18:47415998:G:A	50	100	1	0.08624
18:47416028:T:C	50	96	0.98	0.3371
18:47416308:G:C	50	100	1	0.08624
18:47416540:T:C	50	100	1	0.05211
18:47416926:T:C	50	100	1	0.08642
18:47417224:T:C	50	100	0.97	0.07916
18:47417530:T:C	50	100	0.76	0.01089
18:47417554:T:A	50	100	1	0.01144
18:47417897:A:G	50	100	1	0.01144
18:47417940:C:T	50	100	0.94	0.01071
18:47418005:C:A	50	100	1	0.01144
18:47418124:G:A	50	100	0.96	0.01071
18:47418252:T:G	50	100	1	0.05519
18:47418474:C:T	50	100	1	0.01144
18:47418529:A:C	50	100	1	0.02088
18:47419138:G:A	50	100	1	0.01144
18:47419199:G:A	50	100	1	0.03667
18:47419270:A:C	50	100	1	0.01144
18:47419392:C:G	50	100	1	0.02033
18:47419438:A:G	50	100	1	0.0118
18:47419590:G:A	50	100	0.99	0.08805
18:47419623:C:T	50	100	1	0.01144
18:47419858:G:T	50	96	0.98	0.4595
18:47420137:G:A	50	98	0.99	0.04484
18:47420233:A:G	50	100	0.99	0.1823
18:47420243:G:A	50	100	1	0.02088
18:47420268:C:T	50	100	1	0.01144
18:47420312:G:A	50	100	1	0.01144
18:47420665:C:T	50	100	1	0.08733
18:47420801:T:A	50	100	1	0.01126
18:47420909:G:A	50	96	0.98	0.3566
18:47420914:G:C	50	98	0.99	0.4352
18:47421020:T:C	50	98	0.99	0.1164
18:47421175:A:G	50	100	1	0.01144
18:47421289:A:G	50	100	1	0.01126
18:47421434:A:G	50	100	1	0.06645
18:47421599:A:G	50	100	1	0.01144
18:47421604:G:A	50	100	0.98	0.08914
18:47421787:C:A	50	100	0.91	0.01598
18:47421930:G:A	50	100	0.99	0.07861
18:47421981:C:T	50	100	1	0.0118
18:47422389:C:A	50	100	1	0.01216
18:47422398:T:C	50	100	1	0.01398
18:47422409:A:G	50	100	0.67	0.0158
18:47423059:G:A	50	98	1	0.04593
18:47423236:T:G	50	100	0.63	0.01489
18:47423251:T:C	50	100	1	0.01216
18:47423273:C:G	50	100	1	0.02088
18:47423762:C:T	50	98	0.98	0.01852
18:47424080:C:A	50	100	0.94	0.01071
18:47424195:T:C	50	100	1	0.03486
18:47424351:G:A	50	100	1	0.02215
18:47424484:C:T	50	100	1	0.01216
18:47424833:C:T	50	100	1	0.01216
18:47424848:T:C	50	98	1	0.07208
18:47424984:A:G	50	98	0.87	0.05174
18:47425130:T:C	50	100	1	0.02288
18:47425169:C:T	50	100	1	0.02288
18:47425298:C:T	50	100	0.99	0.02778
18:47425367:G:A	50	98	1	0.04575
18:47425561:C:T	50	100	1	0.01235
18:47425712:T:A	50	100	1	0.03504
18:47425860:T:C	50	100	1	0.03649
18:47425930:G:T	50	100	1	0.01144
18:47426157:A:T	50	100	1	0.01216
18:47426245:T:A	50	98	0.99	0.421
18:47426247:A:C	50	100	0.99	0.03631
18:47426272:G:C	50	100	1	0.01216
18:47426407:G:T	50	100	1	0.02306
18:47426745:A:G	50	100	1	0.01216
18:47426816:T:C	50	100	1	0.01216
18:47426997:C:T	50	100	0.99	0.0935
18:47427002:G:A	50	100	0.99	0.0935
18:47427289:C:G	49	100	1	0.01216
18:47427503:T:C	50	96	0.92	0.1589
18:47427534:T:G	50	100	0.98	0.03341
18:47427785:A:G	50	100	1	0.02288
18:47427948:T:C	50	100	1	0.01216
18:47427971:C:T	50	100	1	0.01216
18:47428000:C:T	50	100	1	0.02288
18:47428055:T:C	50	100	1	0.01216
18:47428203:T:C	50	100	1	0.05229
18:47428521:G:A	50	100	1	0.01216
18:47429154:C:T	50	100	1	0.02288
18:47429329:C:T	50	100	0.98	0.08733
18:47429654:A:C	50	100	1	0.01216
18:47430005:A:G	50	100	0.98	0.08696
18:47430168:A:G	50	98	0.82	0.0512
18:47430409:T:A	50	100	0.95	0.02052
18:47430465:C:G	50	100	1	0.01162
18:47430623:G:A	50	100	0.94	0.01071
18:47430988:A:C	50	100	1	0.01162
18:47431245:G:T	50	100	1	0.02288
18:47431284:G:A	50	100	1	0.01162
18:47431425:A:G	50	100	1	0.01162
18:47431490:G:A	50	100	1	0.01144
18:47431589:G:A	50	100	1	0.01144
18:47431714:C:A	50	100	0.69	0.01107
18:47431946:A:T	50	100	1	0.01144
18:47432571:C:T	50	100	1	0.02288
18:47432650:C:T	50	100	1	0.02288
18:47433112:T:C	50	100	1	0.02288
18:47433121:G:A	50	100	1	0.02033
18:47433441:A:T	50	100	1	0.01162
18:47434147:T:G	50	98	0.9	0.06318
18:47434282:G:T	50	98	1	0.03413
18:47434438:T:C	50	100	1	0.02288
18:47434482:A:G	50	100	1	0.03413
18:47434939:A:G	50	100	1	0.02288
18:47435302:G:A	50	100	1	0.03413
18:47435332:A:T	50	100	1	0.02288
18:47436578:T:C	50	100	1	0.02288
18:47436585:G:A	50	100	1	0.02306
18:47437270:C:G	50	98	1	0.07226
18:47437736:G:A	50	98	1	0.04648
18:47437831:C:T	50	100	0.99	0.07789
18:47438742:G:A	50	98	1	0.04611
18:47439051:A:C	50	100	1	0.09586
18:47439195:A:G	50	100	1	0.05229
18:47439595:A:C	50	100	1	0.2455
18:47439669:C:T	50	100	0.85	0.01035
18:47439845:A:G	50	100	1	0.02233
18:47440006:A:G	50	100	1	0.0118
18:47440614:G:A	50	98	0.96	0.03105
18:47440659:G:A	50	96	0.99	0.335
18:47441290:C:T	50	100	0.9	0.01035
18:47441390:A:G	50	100	1	0.0728
18:47441419:A:C	50	96	0.99	0.307
18:47441511:T:A	50	100	1	0.02106
18:47441970:C:T	50	100	1	0.01362
18:47442040:A:T	50	100	0.84	0.02124
18:47442207:C:T	50	100	1	0.06681
18:47442589:G:A	50	100	1	0.07861
18:47442939:C:T	50	100	1	0.05229
18:47442951:A:G	50	100	0.97	0.07861
18:47443024:G:T	50	100	0.91	0.01071
18:47443157:A:G	50	100	1	0.07988
18:47443471:T:C	50	100	1	0.08115
18:47443508:C:T	50	100	0.96	0.01071
18:47443712:C:G	50	100	1	0.07988
18:47444013:T:C	50	100	1	0.02052
18:47444040:A:G	50	100	1	0.01216
18:47444165:G:T	50	100	1	0.03413
18:47444531:T:G	50	96	0.98	0.4644
18:47444543:A:G	50	100	0.9	0.01398
18:47444653:C:T	50	100	0.99	0.06972
18:47444853:C:T	50	100	0.99	0.0797
18:47445215:A:C	50	100	0.99	0.08805
18:47445570:T:C	50	100	1	0.06681
18:47445919:G:A	50	100	1	0.08025
18:47445958:T:C	50	100	1	0.0207
18:47446037:T:C	50	100	1	0.01216
18:47446098:C:G	50	98	0.98	0.09568
18:47446422:C:T	50	100	0.96	0.01089
18:47446623:A:G	50	100	1	0.1365
18:47446872:C:T	50	98	0.93	0.04847
18:47446921:G:A	50	100	1	0.08007
18:47447004:G:A	50	100	1	0.07879
18:47447088:C:A	50	100	1	0.0345
18:47447165:C:T	50	100	0.9	0.01035
18:47447300:G:T	50	100	1	0.01362
18:47447446:G:A	50	100	1	0.01162
18:47447582:A:T	50	100	0.99	0.09895
18:47448168:G:T	50	100	1	0.04829
18:47448560:C:T	50	100	1	0.08787
18:47448879:C:T	50	98	1	0.4541
18:47448981:C:T	50	100	0.99	0.1062
18:47449178:G:C	50	98	0.99	0.1467
18:47449933:G:A	50	100	1	0.08061
18:47450691:G:A	50	100	1	0.0216
18:47450755:T:C	50	100	1	0.04757
18:47451475:C:T	50	100	0.84	0.01107
18:47451700:C:T	50	100	1	0.02197
18:47451751:T:A	50	100	1	0.0216
18:47451802:C:A	50	100	1	0.0216
18:47451803:A:G	50	100	1	0.0216
18:47451863:T:G	50	100	1	0.0216
18:47452156:C:T	50	100	1	0.0216
18:47452177:C:T	50	100	1	0.0216
18:47452411:A:T	50	100	0.99	0.02832
18:47452590:C:G	50	100	1	0.0216
18:47452597:G:C	50	100	1	0.0216
18:47452731:G:T	50	98	0.94	0.05919
18:47452760:T:C	50	100	1	0.0216
18:47452818:C:A	50	100	1	0.02179
18:47452916:C:G	50	98	0.99	0.08769
18:47452992:A:G	50	100	1	0.0216
18:47453186:A:C	50	100	1	0.01071
18:47453204:C:T	50	100	0.99	0.03431
18:47453440:G:A	50	100	0.98	0.0216
18:47453796:G:A	50	100	1	0.02306
18:47454030:G:A	50	100	1	0.02614
18:47454173:G:A	50	98	0.99	0.09877
18:47454221:G:T	50	100	1	0.0216
18:47454421:A:G	50	96	1	0.4
18:47454570:A:G	50	100	1	0.02251
18:47455068:G:A	50	100	1	0.04829
18:47455303:C:A	50	98	1	0.3174
18:47455415:A:G	50	100	1	0.01071
18:47455916:A:C	50	100	1	0.04757
18:47456027:G:A	50	100	0.71	0.01816
18:47456244:G:A	50	100	1	0.01997
18:47456439:A:G	50	98	0.99	0.1275
18:47456536:A:T	50	98	0.99	0.1275
18:47456997:C:G	50	100	1	0.0472
18:47457010:G:A	50	98	1	0.3413
18:47457285:C:T	50	100	1	0.1269
18:47457350:G:T	50	98	1	0.4292
18:47457551:T:C	50	100	1	0.1879
18:47457643:T:C	50	98	1	0.02977
18:47457645:C:T	50	98	1	0.02977
18:47457849:C:G	50	98	1	0.4268
18:47457940:G:C	50	100	1	0.15310000000000001
18:47458061:A:G	50	98	0.99	0.1135
18:47458242:A:T	50	100	0.99	0.3558
18:47458311:T:C	50	100	1	0.03686
18:47458512:A:T	50	100	0.98	0.03885
18:47458819:G:A	50	100	1	0.04503
18:47458903:G:C	50	100	1	0.02124
18:47458907:G:A	49	100	1	0.2146
18:47459202:C:T	50	100	1	0.04503
18:47459443:G:A	50	98	0.95	0.05973
18:47459602:A:G	50	98	1	0.4299
18:47459913:G:A	50	98	1	0.4415
18:47459970:C:G	50	100	1	0.04503
18:47460006:G:A	50	98	1	0.4303
18:47460008:C:T	50	100	1	0.04503
18:47460165:G:T	50	98	1	0.3831
18:47460282:G:A	50	98	0.95	0.06046
18:47460328:G:A	50	100	1	0.1914
18:47460849:A:G	50	100	0.94	0.1543
18:47461065:A:G	50	98	1	0.1966
18:47461496:A:G	50	100	1	0.08805
18:47461793:A:C	50	100	1	0.01543
18:47461917:G:A	50	100	0.99	0.2634
18:47462295:G:A	50	100	1	0.08805
18:47462446:A:G	50	100	0.99	0.2387
18:47462489:C:T	50	100	0.97	0.04466
18:47462707:G:A	50	100	0.97	0.04484
18:47463138:C:T	50	100	1	0.09513
18:47463140:C:T	50	100	1	0.1191
18:47463277:C:T	50	100	0.99	0.3377
18:47463304:G:A	50	100	0.98	0.06082
18:47463423:G:T	50	100	1	0.0768
18:47463448:T:C	50	100	1	0.01452
18:47463627:C:T	50	98	1	0.1796
18:47463695:T:C	50	100	0.99	0.05519
18:47463715:T:C	50	100	1	0.3008
18:47463823:C:G	50	100	0.95	0.09495
18:47463843:T:G	50	100	1	0.02996
18:47463901:G:A	50	100	1	0.03486
18:47463917:G:A	50	100	0.98	0.04448
18:47463937:G:A	50	100	1	0.03486
18:47464041:G:A	50	96	0.99	0.2182
18:47464178:A:G	50	100	1	0.0886
18:47464408:G:A	50	100	1	0.01924
18:47464467:T:C	50	98	0.98	0.03794
18:47464516:C:T	50	100	0.99	0.3931
18:47464600:C:T	50	100	0.99	0.3829
18:47464825:G:A	50	100	1	0.01035
18:47464949:G:A	50	100	0.98	0.02324
18:47465058:A:G	50	100	1	0.2496
18:47465440:A:G	50	100	0.96	0.04503
18:47465466:C:T	50	100	1	0.02142
18:47465526:A:G	50	100	1	0.02142
18:47465671:A:G	50	100	1	0.02142
18:47465853:G:C	50	100	1	0.01089
18:47466245:G:A	50	100	1	0.2079
18:47466296:G:A	50	100	1	0.1698
18:47466558:T:C	50	100	0.99	0.3259
18:47466983:C:T	50	100	1	0.04339
18:47467518:G:T	50	100	0.96	0.02052
18:47467553:G:A	50	100	0.99	0.2061
18:47467787:C:T	50	100	1	0.0256
18:47467877:C:T	50	100	0.99	0.0886
18:47468311:A:G	50	100	1	0.02142
18:47468396:A:C	50	100	1	0.0158
18:47468657:A:T	50	100	0.96	0.02052
18:47468805:G:A	50	100	0.98	0.2347
18:47468931:T:C	50	100	1	0.0472
18:47468978:A:C	50	100	1	0.0443
18:47469287:G:A	50	100	1	0.03341
18:47469889:G:T	50	98	0.96	0.1095
18:47471051:G:A	50	100	0.99	0.05392
18:47471433:G:A	50	100	0.96	0.02542
18:47471608:C:T	50	100	0.96	0.02033
18:47471653:C:T	49	100	1	0.3736
18:47472468:A:G	50	100	0.99	0.03867
18:47473215:C:G	50	100	1	0.01779
18:47473486:C:T	50	100	0.99	0.1688
18:47473939:C:T	50	100	1	0.02015
18:47473973:A:G	50	100	1	0.02905
18:47474321:T:C	50	100	0.99	0.0207
18:47474404:C:T	50	98	0.99	0.2217
18:47474660:A:G	50	100	0.99	0.3604
18:47474740:G:A	50	100	1	0.01235
18:47475132:C:T	50	100	1	0.02142
18:47475402:A:G	50	100	0.99	0.364
18:47475497:A:C	50	100	0.91	0.04739
18:47475616:C:T	50	100	0.96	0.0472
18:47475725:T:C	50	100	1	0.02324
18:47475889:C:T	50	100	1	0.08061
18:47476050:C:T	50	100	1	0.02179
18:47476382:C:G	50	100	0.98	0.08787
18:47476513:A:G	50	100	1	0.01761
18:47476979:T:C	50	100	1	0.02142
18:47477004:A:G	50	100	1	0.07153
18:47477667:A:G	50	100	0.96	0.02052
18:47477721:A:G	50	100	0.96	0.03232
18:47477822:G:C	50	100	1	0.01089
18:47478111:T:C	50	100	1	0.01035
18:47478119:G:T	50	100	1	0.01035
18:47478165:T:C	50	100	1	0.1618
18:47478437:A:G	50	100	1	0.07244
18:47478679:G:A	50	100	0.99	0.3905
18:47478726:C:T	50	100	0.95	0.01616
18:47478814:T:C	50	100	1	0.1009
18:47479227:C:T	50	100	1	0.0728
18:47479373:T:C	50	100	0.99	0.3903
18:47479933:C:T	50	100	1	0.02233
18:47480223:G:A	50	100	1	0.03304
18:47480603:C:G	50	100	1	0.01235
18:47480835:G:A	50	100	0.99	0.01198
18:47481485:T:C	50	100	1	0.08279
18:47481794:C:A	50	100	1	0.01035
18:47482004:G:A	50	100	0.99	0.4381
18:47482027:A:G	50	100	0.99	0.07353
18:47482470:A:G	50	100	0.98	0.1244
18:47482504:C:T	50	90	0.93	0.1008
18:47482725:C:T	50	100	1	0.01761
18:47482810:A:G	50	100	0.98	0.1832
18:47483055:G:A	50	100	1	0.08297
18:47483198:C:T	50	98	0.97	0.0472
18:47483346:T:C	50	100	1	0.447
18:47483803:G:C	50	100	1	0.0207
18:47483905:A:G	50	100	0.99	0.0915
18:47483956:A:G	50	100	1	0.01743
18:47483972:A:G	50	100	0.99	0.1765
18:47484206:G:T	50	100	0.99	0.1282
18:47484285:G:A	50	100	1	0.01253
18:47484506:A:G	50	100	0.98	0.1552
18:47484621:G:A	50	98	0.97	0.05628
18:47484657:G:A	50	100	1	0.4626
18:47484663:T:G	50	100	0.99	0.4286
18:47484880:T:C	50	100	1	0.4561
18:47484919:C:A	50	100	1	0.4561
18:47485269:G:A	50	100	1	0.4564
18:47485270:T:C	50	100	1	0.03304
18:47485474:C:G	50	100	1	0.0463
18:47486144:G:A	50	100	0.98	0.1694
18:47486190:C:T	50	100	0.79	0.01888
18:47486692:G:A	50	100	1	0.07407
18:47486847:A:G	50	100	1	0.02142
18:47486925:G:T	50	96	0.98	0.3161
18:47487446:G:A	50	100	0.99	0.1238
18:47487880:C:A	50	100	1	0.04611
18:47487953:G:C	50	100	1	0.1269
18:47488380:A:G	50	100	0.96	0.152
18:47488616:C:A	50	100	1	0.02288
18:47488995:G:C	50	100	0.99	0.06155
18:47489000:A:G	50	100	1	0.02378
18:47489029:G:A	50	100	1	0.02378
18:47489353:C:G	50	100	0.97	0.01071
18:47489373:G:C	50	98	0.97	0.1723
18:47489452:A:G	50	100	0.9	0.01943
18:47489539:A:G	50	98	0.94	0.01398
18:47489662:C:T	50	100	0.97	0.02996
18:47489791:A:G	50	100	1	0.02397
18:47489992:C:G	50	96	0.99	0.1763
18:47490052:G:T	50	100	0.97	0.04031
18:47490053:G:A	50	100	1	0.05011
18:47490145:C:T	50	100	1	0.04012
18:47490152:G:T	50	100	1	0.04012
18:47490218:C:T	50	100	1	0.01253
18:47490219:C:T	50	98	1	0.2384
18:47490298:T:G	50	98	1	0.1993
18:47490364:C:G	50	100	0.99	0.03413
18:47490401:G:A	50	100	1	0.0118
18:47490441:C:T	50	98	1	0.1997
18:47490532:T:C	50	100	0.94	0.04684
18:47490565:C:T	50	100	1	0.04012
18:47490976:T:C	50	100	0.98	0.02596
18:47491334:G:A	50	100	0.99	0.05265
18:47491483:G:C	50	100	1	0.04357
18:47491508:C:T	50	100	0.99	0.05265
18:47491824:G:T	50	100	0.99	0.05265
18:47492083:C:T	50	100	1	0.02124
18:47492267:C:T	50	100	0.98	0.156
18:47492291:A:G	50	100	1	0.02124
18:47492295:G:A	50	98	1	0.2006
18:47492515:T:A	50	100	1	0.04085
18:47492795:A:G	50	100	1	0.0472
18:47492867:A:G	50	100	1	0.03577
18:47492948:C:T	50	100	1	0.05265
18:47493065:G:C	50	98	1	0.148
18:47493509:C:T	50	100	1	0.08025
18:47493772:A:C	50	98	1	0.1356
18:47493855:T:C	50	100	0.96	0.01852
18:47493894:A:G	50	100	0.98	0.1767
18:47493898:C:G	50	98	0.99	0.4875
18:47493942:C:T	50	100	1	0.01071
18:47494347:G:A	50	100	1	0.02124
18:47494548:C:T	50	100	1	0.04031
18:47494796:T:A	50	100	1	0.01162
18:47494882:G:T	50	100	0.99	0.3595
18:47495166:A:G	50	100	1	0.02905
18:47495188:T:G	50	100	1	0.02124
18:47495378:C:A	50	100	1	0.02905
18:47495433:A:T	50	100	0.98	0.03195
18:47495446:C:T	50	98	1	0.1511
18:47495528:C:A	50	98	1	0.152
18:47495535:G:T	50	98	1	0.148
18:47495644:G:C	50	98	1	0.4995
18:47495954:G:A	50	98	1	0.2179
18:47495999:C:T	50	100	0.98	0.2371
18:47496110:T:C	50	98	1	0.2903
18:47496274:T:C	50	100	1	0.06046
18:47496342:C:T	50	98	1	0.1727
18:47496458:T:C	50	98	1	0.1728
18:47496496:G:A	50	98	0.97	0.01852
18:47496566:G:T	50	98	0.92	0.0158
18:47496915:T:C	49	98	1	0.06009
18:47496919:C:T	49	100	1	0.02814
18:47496924:A:G	48	91.7	0.94	0.4455
18:47496926:A:G	47	91.5	0.76	0.03577
18:47496932:A:C	49	100	1	0.02814
18:47496951:C:T	50	98	0.98	0.05102
18:47496955:C:T	50	100	0.94	0.03758
18:47496957:T:C	50	100	0.95	0.01834
18:47496969:C:T	50	96	1	0.1716
18:47496970:A:G	50	96	1	0.1716
18:47496971:C:A	50	96	1	0.1716
18:47496988:T:G	50	98	1	0.1716
18:47497071:C:G	50	98	1	0.1721
18:47497091:T:C	50	98	1	0.1728
18:47497422:T:C	50	98	1	0.1797
18:47497438:C:G	50	98	1	0.1797
18:47497616:T:C	50	98	1	0.1474
18:47497765:C:T	50	100	1	0.01144
18:47497786:T:A	50	98	1	0.1796
18:47498022:C:T	50	98	1	0.1472
18:47498370:A:G	50	100	1	0.0837
18:47498633:G:A	50	98	1	0.2113
18:47498724:A:C	50	100	1	0.06409
18:47498977:T:C	50	98	1	0.2155
18:47499054:T:C	50	98	0.98	0.3873
18:47499268:G:A	50	98	0.99	0.2211
18:47499604:A:C	50	100	0.96	0.03286
18:47499690:A:T	50	98	0.98	0.4493
18:47499825:A:G	50	98	0.99	0.1739
18:47500228:C:T	50	100	1	0.01816
18:47500558:G:A	50	100	1	0.1774
18:47500591:C:T	50	100	1	0.2304
18:47500604:G:A	50	100	1	0.05592
18:47500899:C:T	50	100	1	0.1821
18:47500903:C:T	50	100	1	0.2224
18:47501044:C:T	50	100	0.99	0.2224
18:47501369:T:C	50	100	1	0.02869
18:47501459:G:A	50	100	1	0.03994
18:47501752:A:G	50	98	0.97	0.06064
18:47501991:G:C	50	100	1	0.0305
18:47502089:G:A	50	98	0.99	0.01162
18:47502102:A:G	50	98	1	0.04775
18:47502142:G:A	50	100	1	0.1373
18:47502398:C:G	50	100	1	0.01053
18:47502450:T:C	50	100	1	0.3912
18:47502747:C:T	49	98	1	0.07771
18:47502756:G:A	49	100	1	0.3818
18:47503085:C:A	50	100	1	0.3965
18:47503098:G:A	49	98	1	0.04757
18:47503258:A:G	50	98	1	0.364
18:47503464:A:G	50	98	1	0.3755
18:47503479:T:C	50	100	1	0.01561
18:47503593:C:G	50	98	1	0.3638
18:47503720:A:T	50	98	1	0.4572
18:47503882:C:T	50	100	1	0.0207
18:47504154:G:T	50	98	0.98	0.08406
18:47504524:G:A	50	100	1	0.3956
18:47504550:T:A	50	100	1	0.02106
18:47504586:C:T	50	98	1	0.07716
18:47504805:T:C	50	100	1	0.3675
18:47504835:A:G	50	100	1	0.01253
18:47505128:C:T	50	100	1	0.04031
18:47505164:G:A	50	98	1	0.2395
18:47505286:C:G	50	98	1	0.4851
18:47505539:A:G	50	100	1	0.02869
18:47505868:C:G	50	98	1	0.2378
18:47505906:A:G	50	100	1	0.2444
18:47505909:G:T	50	98	1	0.07752
18:47506067:T:C	50	100	1	0.2974
18:47506181:C:T	50	100	1	0.2974
18:47506230:G:A	50	100	0.9	0.05519
18:47506477:T:C	50	100	1	0.02052
18:47506479:T:G	50	100	1	0.02052
18:47506543:T:C	50	100	1	0.02814
18:47506914:C:T	50	100	1	0.01561
18:47506915:G:A	50	98	1	0.02959
18:47506999:C:T	50	100	1	0.01543
18:47507034:C:T	50	100	1	0.02705
18:47507115:G:A	50	100	0.99	0.2787
18:47507452:T:A	50	98	1	0.02959
18:47507636:G:A	50	98	1	0.3578
18:47507674:G:A	50	100	1	0.02052
18:47507724:G:A	50	100	1	0.3139
18:47507731:C:G	50	100	1	0.3578
18:47507841:G:A	50	100	1	0.03976
18:47507980:T:C	50	100	1	0.2647
18:47508148:C:T	50	100	1	0.3787
18:47508308:A:G	50	100	1	0.03976
18:47508422:T:C	50	96	1	0.3996
18:47508465:C:T	50	96	1	0.4492
18:47508545:G:C	50	100	0.96	0.01416
18:47508809:G:A	50	100	1	0.02197
18:47508979:G:A	50	100	1	0.02832
18:47509208:T:A	50	100	1	0.362
18:47509658:T:C	50	100	1	0.02778
18:47510278:T:G	50	100	1	0.1547
18:47510460:C:T	50	100	1	0.06155
18:47510466:C:T	50	100	1	0.01543
18:47510467:G:A	50	100	1	0.06137
18:47510766:G:A	50	100	1	0.1314
18:47510965:A:G	50	98	0.99	0.1275
18:47511202:A:G	50	100	1	0.3816
18:47511326:A:G	50	100	1	0.06536
18:47511536:C:T	50	100	1	0.06282
18:47511720:T:C	50	98	1	0.4579
18:47511721:T:C	50	98	0.86	0.01035
18:47511945:A:T	50	100	1	0.1489
18:47511965:G:C	49	100	1	0.2391
18:47512165:C:T	50	100	1	0.01543
18:47512173:C:T	50	100	1	0.07008
18:47512389:C:T	50	100	1	0.3722
18:47512605:T:C	50	100	1	0.03413
18:47512749:T:C	50	100	1	0.03413
18:47512786:C:T	50	96	0.85	0.04466
18:47513251:G:A	50	100	1	0.01035
18:47513427:G:A	50	100	1	0.02959
18:47513795:T:C	50	100	1	0.01053
18:47514544:A:T	50	100	1	0.2377
18:47514719:T:C	50	100	1	0.01543
18:47515016:G:T	50	100	1	0.01543
18:47515431:T:A	50	100	1	0.1556
18:47515553:G:A	50	98	1	0.01707
18:47515777:C:T	50	100	1	0.1625
18:47515851:A:G	50	100	0.99	0.08932
18:47516089:G:C	50	100	1	0.4394
18:47516145:C:T	50	100	1	0.07571
18:47516594:C:T	50	100	1	0.02723
18:47516945:G:T	50	100	1	0.06155
18:47517465:G:A	50	100	1	0.06155
18:47517653:G:T	50	100	1	0.2977
18:47517817:A:C	50	100	1	0.3811
18:47517891:C:T	50	100	1	0.4472
18:47517917:T:C	50	100	1	0.03994
18:47518188:G:A	50	100	1	0.3809
18:47518211:A:G	50	100	1	0.156
18:47518499:G:A	50	100	1	0.4477
18:47518588:C:T	50	100	1	0.02124
18:47518601:G:A	50	100	1	0.02524
18:47518955:C:A	50	100	1	0.2416
18:47519129:G:A	50	100	1	0.2328
18:47519166:T:C	50	100	1	0.05102
18:47519256:T:C	50	100	1	0.01471
18:47519285:G:A	50	100	1	0.1556
18:47519321:T:C	50	100	1	0.01017
18:47519636:A:G	50	100	1	0.01035
18:47519662:G:A	50	100	1	0.1688
18:47519804:T:C	50	100	0.97	0.01543
18:47520047:T:C	50	98	1	0.1647
18:47520375:C:A	50	94	1	0.2431
18:47520413:G:A	49	100	1	0.01543
18:47520429:C:G	49	98	1	0.1634
18:47520551:C:T	50	100	1	0.01017
18:47520770:G:A	50	100	1	0.01543
18:47520839:G:T	50	100	1	0.05955
18:47520898:G:A	50	100	1	0.06718
18:47521145:G:A	50	100	1	0.01543
18:47521299:C:T	50	100	1	0.07625
18:47521528:T:C	50	100	1	0.07643
18:47521652:C:T	50	100	0.99	0.02415
18:47521697:C:T	50	100	0.97	0.01017
18:47521758:C:G	50	100	1	0.3177
18:47521909:G:T	50	100	1	0.05937
18:47521991:G:T	50	100	1	0.07643
18:47522176:A:G	50	100	1	0.1601
18:47522384:G:T	50	98	0.95	0.06463
18:47522402:C:T	50	100	1	0.1503
18:47522435:C:T	50	100	1	0.2407
18:47522608:C:T	50	100	1	0.01561
18:47522758:A:C	50	100	1	0.03195
18:47522794:A:T	50	100	1	0.05374
18:47522869:G:A	50	100	1	0.05991
18:47523210:T:C	50	100	1	0.05283
18:47523252:C:T	50	100	1	0.01543
18:47523847:C:T	50	100	1	0.0138
18:47523868:A:T	50	100	1	0.1598
18:47524332:G:C	50	100	0.98	0.01561
18:47524473:C:G	50	100	0.99	0.01198
18:47524600:C:T	50	100	1	0.158
18:47524658:C:T	50	100	1	0.3753
18:47524788:G:T	50	100	1	0.1492
18:47524842:A:G	50	100	1	0.02941
18:47525179:G:C	50	100	1	0.01598
18:47525673:G:A	50	100	1	0.1492
18:47525685:T:C	50	100	1	0.3903
18:47526084:G:A	50	100	1	0.07371
18:47526224:C:T	50	96	0.71	0.02124
18:47526474:C:G	49	100	0.88	0.01198
18:47526565:C:A	49	100	0.99	0.05955
18:47526648:C:T	50	98	1	0.1578
18:47527161:C:T	50	100	1	0.01017
18:47527215:C:G	50	100	1	0.2407
18:47527227:G:A	50	100	0.98	0.09405
18:47528013:A:G	50	100	1	0.3996
18:47528042:A:T	50	100	0.99	0.05338
18:47528196:G:C	50	100	1	0.05211
18:47528384:G:A	50	100	1	0.4156
18:47528498:G:T	50	100	1	0.01543
18:47528561:C:T	50	100	0.99	0.0748
18:47529151:T:G	50	100	1	0.0118
18:47529725:G:A	50	100	1	0.01162
18:47529806:G:C	50	100	1	0.02723
18:47530300:G:A	50	100	1	0.1489
18:47530371:C:G	50	100	1	0.384
18:47530494:G:A	50	100	1	0.1489
18:47530514:A:G	50	100	1	0.03214
18:47530638:G:T	50	100	1	0.1489
18:47530839:T:A	50	100	1	0.3155
18:47530893:G:T	50	100	1	0.1492
18:47531027:T:C	50	100	1	0.02723
18:47531181:A:T	50	100	1	0.3157
18:47531606:T:C	50	100	1	0.01598
18:47531680:C:A	50	100	1	0.2409
18:47531693:T:C	50	100	1	0.2413
18:47531694:C:T	50	100	1	0.2416
18:47531938:G:T	50	98	1	0.04539
18:47531984:C:T	50	100	1	0.01598
18:47532467:G:A	50	98	0.94	0.102
18:47532480:A:T	50	100	0.91	0.04085
18:47532543:C:A	50	100	1	0.1483
18:47532903:C:T	50	98	0.96	0.01888
18:47533013:A:T	50	100	1	0.1501
18:47533527:A:G	50	98	0.98	0.1198
18:47533761:T:C	50	100	1	0.4437
18:47534044:C:T	50	100	1	0.01598
18:47534326:G:C	50	100	0.99	0.4519
18:47534822:G:T	50	100	0.98	0.03232
18:47535130:A:T	50	100	1	0.01489
18:47535174:A:G	50	100	1	0.242
18:47535500:A:T	50	100	1	0.2398
18:47535811:C:T	50	100	1	0.2391
18:47535997:T:C	50	100	0.99	0.01053
18:47536089:G:A	50	100	1	0.01053
18:47536107:T:C	50	100	1	0.1541
18:47536426:G:A	50	100	0.99	0.1291
18:47536609:G:A	50	100	1	0.01162
18:47537174:G:A	50	100	1	0.4183
18:47537696:C:T	50	100	1	0.01507
18:47537810:G:A	50	100	1	0.1636
18:47538035:C:T	50	100	1	0.1638
18:47538276:A:G	50	100	1	0.4156
18:47538428:T:G	50	100	1	0.2409
18:47538455:T:C	50	100	0.96	0.01017
18:47538693:T:C	50	100	1	0.1013
18:47539064:C:T	50	100	1	0.3942
18:47540145:C:G	50	100	0.96	0.02052
18:47540242:A:C	50	100	1	0.01489
18:47540269:G:A	50	100	1	0.4646
18:47540377:A:G	50	100	1	0.4003
18:47540542:G:T	50	100	1	0.1436
18:47540656:C:T	50	100	1	0.24
18:47540805:A:C	50	100	1	0.2411
18:47541015:G:A	50	96	0.84	0.04466
18:47541437:A:G	50	100	1	0.02614
18:47541498:C:T	49	100	0.99	0.03922
18:47541524:G:A	50	100	1	0.02596
18:47541677:C:T	48	100	1	0.15310000000000001
18:47542889:A:C	50	100	1	0.01162
18:47543075:A:G	50	100	0.96	0.03758
18:47543213:A:G	50	100	1	0.2413
18:47543345:G:A	50	100	0.96	0.01943
18:47543631:T:C	50	100	0.99	0.2411
18:47543816:T:C	50	100	1	0.1816
18:47543846:A:C	50	100	1	0.09259
18:47543868:G:A	50	100	0.83	0.01035
18:47544414:A:G	50	98	0.99	0.04357
18:47544602:C:T	50	100	1	0.02633
18:47544912:C:T	50	100	0.99	0.3831
18:47546246:C:T	50	100	0.97	0.01634
18:47547035:A:C	50	100	0.99	0.0167
18:47547169:G:A	50	100	0.99	0.2422
18:47547686:T:C	50	100	0.99	0.2947
18:47547731:G:A	50	100	1	0.05338
18:47548096:A:G	50	100	1	0.05646
18:47548110:C:T	50	100	0.95	0.0158
18:47548368:A:G	50	100	1	0.02578
18:47548497:C:G	50	98	0.93	0.02542
18:47549120:T:C	50	100	1	0.01489
18:47549136:T:A	50	100	1	0.02578
18:47549585:T:C	50	100	1	0.2411
18:47549754:A:C	50	100	1	0.02578
18:47549996:A:G	50	100	1	0.2411
18:47550326:A:G	50	100	1	0.01489
18:47550332:A:G	50	100	0.97	0.02578
18:47550461:G:C	50	100	1	0.2409
18:47550510:C:T	50	100	1	0.02578
18:47550751:T:C	49	100	0.99	0.01452
18:47551180:T:A	50	100	0.98	0.08043
18:47551410:G:A	50	100	1	0.01035
18:47551974:T:C	50	100	1	0.2333
18:47552858:G:C	50	100	1	0.01489
18:47552889:C:T	50	100	1	0.01434
18:47553113:A:G	50	100	0.98	0.09205
18:47553262:A:G	50	98	0.98	0.2115
18:47553621:T:A	50	100	1	0.2331
18:47553874:C:T	50	100	1	0.0256
18:47554195:G:A	50	100	1	0.01216
18:47554454:C:T	50	100	0.99	0.09023
18:47554616:C:T	49	98	0.99	0.05192
18:47554712:C:T	50	100	0.99	0.08025
18:47554806:C:T	50	100	0.99	0.08007
18:47555198:G:A	50	100	0.99	0.0984
18:47555212:A:T	50	96	0.96	0.1336
18:47555730:A:T	50	100	0.99	0.1614
18:47555731:G:A	50	100	0.99	0.1598
18:47556817:G:C	50	100	0.99	0.04484
18:47557026:A:G	50	100	0.97	0.04557
18:47557597:C:T	50	98	0.98	0.04684
18:47557755:G:A	50	100	0.96	0.02415
18:47558014:T:C	50	100	0.99	0.04503
18:47558021:T:C	50	98	0.96	0.3092
18:47558026:A:C	50	100	0.96	0.08007
18:47559305:G:A	50	100	1	0.02487
18:47559323:A:G	50	100	1	0.0305
18:47559367:A:G	50	100	0.98	0.09822
18:47559523:G:A	50	100	0.94	0.01906
18:47559631:C:T	50	96	0.97	0.3043
18:47559672:C:T	50	100	0.97	0.04793
18:47559892:G:A	50	100	0.78	0.01162
18:47559987:G:A	50	98	0.97	0.1589
18:47560131:T:G	50	100	0.99	0.05301
18:47560896:A:G	50	100	0.97	0.05247
18:47560970:G:A	50	100	0.96	0.01434
18:47561805:C:T	50	100	0.96	0.0443
18:47561834:A:G	50	98	0.94	0.3072
18:47562055:G:A	50	100	1	0.01398
18:47562100:T:C	50	100	1	0.02687
18:47562148:T:C	50	98	0.97	0.1739
18:47562303:A:T	50	98	0.98	0.3077
18:47562549:T:G	50	100	0.98	0.1344
18:47562841:C:T	50	100	1	0.02651
18:47563398:A:G	50	100	0.98	0.02088
18:47563578:C:T	50	100	1	0.02651
18:47563795:T:C	50	100	0.98	0.06609
18:47564519:G:A	50	100	0.98	0.09296
18:47564792:G:T	50	100	1	0.03522
18:47564819:G:A	50	100	0.98	0.07789
18:47564851:C:T	50	100	1	0.02651
18:47564854:A:G	50	98	0.95	0.3076
18:47565112:A:G	50	100	1	0.02651
18:47565470:T:A	50	100	1	0.09241
18:47565532:A:G	50	98	0.98	0.3005
18:47565985:A:G	50	100	1	0.1353
18:47566376:A:C	50	100	1	0.1344
18:47566645:A:T	50	100	1	0.1342
18:47566752:C:T	50	100	1	0.06754
18:47566905:T:C	50	98	0.99	0.301
18:47566906:G:A	50	98	0.97	0.2987
18:47567039:G:A	50	100	1	0.02633
18:47567065:C:A	50	100	0.96	0.3513
18:47567255:C:T	50	100	1	0.05882
18:47567502:A:G	50	100	0.93	0.0118
18:47567670:G:T	50	100	1	0.02669
18:47568104:C:T	50	100	0.93	0.02669
18:47568158:A:G	50	100	0.99	0.06663
18:47568248:G:C	50	100	1	0.0659
18:47568260:A:G	50	98	0.94	0.2985
18:47568385:A:G	50	100	0.99	0.06064
18:47568522:T:C	50	100	1	0.06609
18:47568760:C:G	50	100	0.97	0.1767
18:47568833:T:C	50	98	0.92	0.03413
18:47568884:G:C	50	98	0.96	0.06173
18:47569459:C:T	50	98	0.94	0.03232
18:47569789:G:C	50	100	1	0.03522
18:47570077:T:A	50	100	0.99	0.0276
18:47570568:A:G	50	100	0.97	0.1627
18:47570632:C:T	50	100	1	0.02342
18:47571199:C:T	50	100	1	0.0276
18:47571200:A:G	50	100	1	0.1349
18:47571301:C:T	50	100	1	0.04085
18:47571494:A:G	50	100	1	0.1349
18:47572830:T:G	50	100	1	0.03558
18:47573503:C:G	50	100	1	0.01126
18:47573886:C:T	50	100	1	0.07825
18:47573889:T:C	50	100	0.95	0.01307
18:47574292:C:T	50	100	1	0.02651
18:47574766:T:C	50	100	1	0.02651
18:47574947:G:C	50	100	1	0.09277
18:47575151:C:G	50	100	1	0.07825
18:47575376:A:G	50	100	1	0.09277
18:47575378:C:T	50	100	0.87	0.03195
18:47575420:T:C	50	100	1	0.09277
18:47575441:A:G	50	100	0.98	0.309
18:47575909:C:T	50	100	1	0.09277
18:47575917:T:C	50	100	0.98	0.309
18:47575930:A:G	50	98	0.91	0.02633
18:47576147:G:A	50	100	1	0.02778
18:47576322:A:G	50	100	1	0.09277
18:47576373:A:C	50	98	0.98	0.3094
18:47576861:A:G	50	100	1	0.09277
18:47577476:C:T	50	98	0.92	0.02106
18:47577587:C:G	50	100	1	0.07843
18:47577793:A:G	50	100	1	0.09296
18:47577867:C:T	50	100	0.96	0.01598
18:47577931:A:C	50	100	1	0.09296
18:47578004:T:C	50	100	1	0.06536
18:47578033:T:A	50	100	0.97	0.1723
18:47578053:C:T	50	100	1	0.09296
18:47578158:A:G	50	100	1	0.06463
18:47578193:T:C	50	100	0.99	0.09677
18:47578222:G:A	50	100	0.99	0.09205
18:47578278:G:A	50	100	0.99	0.07752
18:47578482:G:C	50	100	1	0.09132
18:47578564:A:C	50	100	0.99	0.1316
18:47578597:G:A	50	100	0.99	0.1038
18:47578609:G:A	50	100	0.98	0.01198
18:47578828:A:G	50	100	1	0.08678
18:47578835:T:C	50	100	1	0.08932
18:47578859:T:G	50	100	1	0.06518
18:47578861:G:A	50	100	1	0.0935
18:47578875:T:C	50	100	1	0.0935
18:47579012:A:G	50	100	1	0.09659
18:47579177:A:G	50	100	1	0.02651
18:47579195:A:C	50	100	1	0.15
18:47579304:C:G	50	100	0.99	0.0158
18:47579317:A:G	50	100	1	0.09405
18:47579361:G:A	50	100	1	0.09641
18:47579374:T:A	50	100	1	0.09423
18:47579461:C:T	50	100	1	0.02651
18:47579618:G:C	50	100	0.99	0.01598
18:47579625:T:C	50	98	0.84	0.03976
18:47579645:A:C	50	100	0.97	0.03395
18:47579687:C:T	50	100	1	0.09423
18:47579780:C:T	50	100	1	0.09386
18:47580096:G:A	50	100	0.99	0.09423
18:47580171:G:A	50	100	0.98	0.07734
18:47580182:G:C	50	100	0.98	0.1057
18:47580230:G:T	50	100	0.98	0.1057
18:47580447:G:A	50	100	0.9	0.01471
18:47580768:T:C	50	98	0.93	0.02578
18:47580952:A:G	50	100	0.99	0.01452
18:47581003:G:A	50	98	0.88	0.09877
18:47581069:G:T	50	100	0.97	0.01834
18:47581265:C:T	50	100	0.92	0.1516
18:47581483:G:A	50	98	0.93	0.2899
18:47581500:C:T	50	100	0.94	0.04103
18:47581512:T:G	50	98	0.92	0.1924
18:47581534:G:A	50	98	0.9	0.1338
18:47581615:G:C	50	98	0.93	0.1988
18:47581724:A:G	50	100	0.95	0.1541
18:47581812:T:A	50	100	0.97	0.4172
18:47582110:A:G	50	100	0.88	0.07734
18:47582126:A:G	50	98	0.94	0.2313
18:47582142:A:T	50	98	0.96	0.2861
18:47582163:C:T	50	100	1	0.0118
18:47582382:C:T	50	100	0.98	0.4348
18:47582401:G:A	50	98	0.96	0.1218
18:47582910:G:A	50	100	1	0.01997
18:47582939:G:T	50	100	0.94	0.03395
18:47583269:G:A	50	100	0.97	0.4061
18:47583375:T:C	50	100	0.99	0.01979
18:47583449:G:A	50	100	0.91	0.02869
18:47583564:G:C	50	100	1	0.0118
18:47583857:T:C	50	100	1	0.04975
18:47584238:T:A	50	100	1	0.04975
18:47584330:C:T	50	100	0.96	0.152
18:47584335:A:G	50	100	1	0.03776
18:47584462:G:A	50	98	0.98	0.3488
18:47584471:G:A	50	100	1	0.0118
18:47584480:G:T	50	100	0.87	0.01688
18:47584487:G:A	50	100	0.99	0.05192
18:47584509:A:G	50	98	1	0.1187
18:47584516:G:A	50	100	1	0.04975
18:47584583:C:T	50	100	0.99	0.01017
18:47584630:A:G	50	100	1	0.04975
18:47584639:C:T	50	100	1	0.01198
18:47584729:T:C	50	100	1	0.04975
18:47584981:C:T	50	100	1	0.0659
18:47585106:T:C	50	100	1	0.04975
18:47585136:C:G	50	100	1	0.04975
18:47585359:A:G	50	98	0.92	0.03649
18:47585724:T:C	50	100	1	0.04412
18:47585753:G:A	50	98	0.97	0.07752
18:47585828:C:T	50	100	1	0.0118
18:47585875:T:C	50	98	1	0.1225
18:47586062:C:T	50	100	0.97	0.02124
18:47586187:G:A	50	100	1	0.0118
18:47586322:T:C	50	100	1	0.0118
18:47586576:A:G	50	100	0.86	0.02142
18:47586676:A:G	50	100	1	0.01198
18:47586747:A:T	50	100	0.93	0.03704
18:47586748:A:T	50	100	0.92	0.03667
18:47586760:G:A	50	100	0.99	0.01162
18:47586775:C:T	50	98	0.98	0.3282
18:47587172:C:G	49	100	1	0.0118
18:47587452:C:T	50	100	0.98	0.01017
18:47587519:G:A	50	100	1	0.04611
18:47587710:G:T	50	98	0.94	0.07734
18:47587986:G:T	50	100	1	0.0118
18:47588061:C:G	50	100	1	0.06645
18:47588115:T:C	50	100	1	0.1038
18:47588674:C:G	50	100	1	0.07843
18:47588698:T:C	50	100	1	0.1048
18:47588835:G:T	50	100	1	0.1166
18:47588837:T:C	50	100	1	0.1166
18:47589074:C:T	50	100	1	0.07662
18:47589307:G:C	50	98	0.9	0.05102
18:47589463:G:A	50	98	0.97	0.2046
18:47589857:C:A	50	100	0.98	0.01362
18:47589924:C:T	50	100	0.8	0.01198
18:47589982:C:T	50	100	1	0.0118
18:47590250:C:G	49	100	1	0.0118
18:47590297:G:A	50	100	1	0.0118
18:47590362:C:A	50	100	0.85	0.0748
18:47590531:G:A	50	98	0.9	0.1369
18:47590795:T:G	50	100	0.97	0.02179
18:47590825:G:A	50	98	0.97	0.2584
18:47590903:C:A	50	98	0.98	0.02524
18:47591094:T:C	50	100	1	0.0118
18:47591158:C:A	50	98	0.98	0.3007
18:47591180:G:A	50	98	0.98	0.2997
18:47591499:G:A	50	100	0.99	0.01035
18:47591509:C:A	50	98	0.98	0.3117
18:47591729:A:C	50	100	1	0.03813
18:47591887:C:T	50	98	0.97	0.1934
18:47592092:C:T	50	98	0.97	0.2711
18:47592434:G:A	50	100	0.97	0.2702
18:47592455:C:T	50	100	0.91	0.04975
18:47592579:C:T	50	100	0.99	0.04321
18:47592702:G:A	50	100	0.99	0.04448
18:47592857:C:T	50	100	0.98	0.27
18:47593969:T:C	50	100	0.95	0.2649
18:47594594:G:T	49	100	0.95	0.01416
18:47595127:A:C	50	100	0.8	0.01743
18:47595972:A:G	50	100	0.95	0.01906
18:47596076:A:G	50	96	0.9	0.1536
18:47597165:C:T	50	100	0.97	0.01797
18:47597178:C:T	50	94	0.92	0.3557
18:47597190:T:C	50	96	0.91	0.1565
18:47597228:A:G	50	94	0.9	0.2211
18:47598951:A:G	50	94	0.92	0.1089
18:47599034:T:C	50	96	0.92	0.3299
18:47599344:C:T	50	100	0.98	0.01834
18:47599520:G:C	50	96	0.96	0.2593
18:47600023:G:T	50	98	0.94	0.3292
18:47600248:T:C	50	96	0.95	0.266
18:47600700:A:T	50	100	1	0.01362
18:47600964:A:T	50	96	0.93	0.1487
18:47601197:T:G	50	100	0.97	0.1819
18:47601457:A:G	50	100	0.98	0.1668
18:47601571:G:T	50	98	0.99	0.1051
18:47601787:C:A	50	100	1	0.03141
18:47601852:C:A	50	100	0.96	0.1665
18:47601854:A:G	50	100	0.97	0.1665
18:47601910:G:A	50	98	0.9	0.0167
18:47602142:G:T	50	98	0.99	0.1028
18:47602167:G:A	50	98	0.99	0.1028
18:47602206:C:T	50	98	0.99	0.1028
18:47602550:T:C	50	98	1	0.1048
18:47602617:T:C	50	100	0.96	0.2366
18:47602864:G:A	50	100	0.95	0.0512
18:47603038:C:G	50	100	0.98	0.2328
18:47603304:C:T	50	100	0.97	0.3379
18:47603567:G:A	50	98	0.98	0.1817
18:47603665:A:C	50	100	0.75	0.01997
18:47604240:A:G	50	100	1	0.2231
18:47604323:G:A	50	98	0.99	0.3444
18:47604431:C:T	50	100	0.99	0.02342
18:47604830:C:T	50	98	1	0.3669
18:47604940:C:T	50	98	1	0.4515
18:47605206:C:T	50	100	1	0.1792
18:47605349:C:A	50	100	0.95	0.02633
18:47605406:G:C	50	100	1	0.1788
18:47605429:T:C	50	98	1	0.3132
18:47605441:G:C	50	100	0.98	0.106
18:47605595:A:G	50	100	0.99	0.02251
18:47605710:G:A	50	98	0.99	0.3357
18:47606119:C:T	50	100	1	0.04702
18:47606149:C:T	50	100	1	0.3194
18:47606462:T:C	50	100	1	0.1814
18:47606509:T:C	50	100	1	0.02251
18:47606831:A:G	50	100	1	0.3595
18:47606974:C:T	50	100	1	0.01162
18:47607004:T:C	50	100	0.94	0.02651
18:47607329:T:C	50	100	1	0.04702
18:47607362:T:A	50	100	1	0.4513
18:47607957:A:G	50	100	1	0.4515
18:47608041:T:C	50	100	1	0.05102
18:47608339:G:A	50	100	1	0.06954
18:47608521:C:T	50	100	1	0.1694
18:47608544:A:C	50	100	0.99	0.2801
18:47608553:G:A	50	100	0.98	0.03613
18:47608604:A:G	50	100	1	0.3666
18:47608668:G:C	50	100	0.99	0.2184
18:47608965:G:A	50	100	1	0.01307
18:47609238:C:G	50	100	1	0.04757
18:47609311:A:T	50	100	1	0.4515
18:47609931:G:T	50	100	1	0.2845
18:47610181:T:C	50	100	1	0.4513
18:47610319:A:C	50	100	0.99	0.3667
18:47610525:T:G	50	100	1	0.1788
18:47610879:A:G	50	100	0.99	0.2807
18:47611306:T:C	50	100	1	0.02251
18:47611339:A:C	50	100	1	0.179
18:47611403:A:G	50	100	1	0.04684
18:47611432:G:A	50	100	0.99	0.344
18:47611802:G:A	50	100	0.99	0.344
18:47611845:G:A	50	100	1	0.1075
18:47611883:T:C	50	98	0.98	0.1846
18:47613116:T:C	50	100	0.98	0.04539
18:47613560:T:G	50	100	0.99	0.2805
18:47613733:A:G	50	100	1	0.1877
18:47613830:T:A	50	100	1	0.1814
18:47614025:G:A	50	100	0.98	0.02996
18:47614358:T:C	50	100	1	0.1792
18:47614409:C:A	50	100	1	0.0216
18:47614412:G:T	50	100	1	0.0216
18:47614608:C:G	50	100	1	0.05102
18:47614619:A:G	50	100	0.99	0.1828
18:47614872:C:T	50	100	1	0.1146
18:47614927:A:G	50	100	1	0.49
18:47614941:A:T	50	100	1	0.01162
18:47615597:G:T	50	100	1	0.04757
18:47615602:A:G	50	100	1	0.01289
18:47616448:C:A	50	100	0.97	0.1075
18:47616538:C:A	50	100	0.99	0.467
18:47616569:C:G	50	100	1	0.1075
18:47616587:T:C	50	100	1	0.4673
18:47616591:C:T	50	100	0.99	0.4673
18:47616706:C:T	50	100	1	0.05102
18:47618375:A:G	50	100	1	0.01162
18:47618532:A:G	50	100	1	0.1075
18:47618623:T:G	50	100	1	0.0276
18:47619652:C:A	50	100	0.99	0.1863
18:47620495:A:T	50	100	0.89	0.02306
18:47620791:C:A	50	100	1	0.01398
18:47620963:A:G	50	100	1	0.0866
18:47621024:A:G	50	100	0.99	0.3379
18:47621055:C:G	50	100	1	0.05065
18:47621168:G:A	50	100	1	0.01398
18:47621176:A:C	50	100	1	0.0472
18:47621412:C:T	50	100	1	0.187
18:47621741:C:T	50	100	0.99	0.01434
18:47621745:A:G	50	100	1	0.1042
18:47621779:A:G	50	100	0.95	0.02269
18:47621796:A:C	50	100	1	0.01307
18:47622028:G:A	50	100	1	0.1872
18:47622040:C:T	50	100	1	0.01398
18:47622177:C:A	50	100	0.99	0.3175
18:47622189:G:T	50	100	1	0.0118
18:47622221:A:G	50	100	1	0.3337
18:47622232:A:C	50	100	1	0.02269
18:47623230:A:G	50	100	1	0.1874
18:47623789:G:A	50	100	1	0.01398
18:47623937:G:A	50	100	1	0.0276
18:47624038:C:T	50	100	1	0.01398
18:47624261:G:A	50	100	0.99	0.2716
18:47624494:T:A	50	100	1	0.01398
18:47624612:G:A	49	100	1	0.3155
18:47624710:A:G	50	100	1	0.01561
18:47624756:C:T	50	100	1	0.01398
18:47625068:A:G	50	100	0.86	0.06173
18:47625304:C:A	50	100	1	0.04739
18:47625333:A:T	50	100	1	0.0472
18:47625420:G:A	50	100	1	0.0472
18:47625548:A:G	50	100	1	0.05719
18:47625858:T:A	50	100	1	0.2097
18:47626259:C:T	50	100	1	0.01398
18:47626445:G:A	50	100	0.9	0.01561
18:47627250:A:G	50	100	0.99	0.1031
18:47627389:C:A	50	100	1	0.0158
18:47627608:C:T	50	100	1	0.1868
18:47627790:T:G	50	100	1	0.04757
18:47627839:C:T	50	100	1	0.01561
18:47627980:C:T	50	100	1	0.2273
18:47628076:T:C	50	100	1	0.4637
18:47628268:T:C	50	100	1	0.01561
18:47628277:G:A	50	100	1	0.01561
18:47628661:A:C	50	100	1	0.01561
18:47628863:A:G	50	100	1	0.4931
18:47628921:G:A	50	100	0.96	0.02106
18:47628962:T:A	50	100	1	0.1033
18:47629009:A:T	50	100	1	0.4635
18:47629130:G:A	50	100	1	0.4635
18:47629167:C:G	50	100	1	0.01561
18:47629466:A:G	50	100	1	0.01307
18:47629520:C:A	50	100	1	0.4595
18:47629922:T:C	50	100	1	0.01561
18:47629943:A:T	50	100	1	0.02269
18:47630070:A:G	50	100	1	0.4931
18:47630210:G:T	50	100	1	0.04757
18:47630386:G:A	50	100	0.92	0.01452
18:47630728:G:A	50	100	1	0.0472
18:47630810:T:C	50	100	1	0.1033
18:47630833:A:G	50	100	1	0.01561
18:47631353:G:A	50	100	1	0.0158
18:47631823:A:C	50	100	0.97	0.01561
18:47632076:A:G	50	100	1	0.01434
18:47632100:G:A	50	100	0.62	0.01344
18:47632122:T:G	50	100	1	0.1031
18:47632269:T:A	50	100	0.94	0.01561
18:47632339:C:T	50	100	1	0.04757
18:47632618:C:T	50	100	0.92	0.01561
18:47632705:G:A	50	100	1	0.06736
18:47633153:T:C	50	100	1	0.1879
18:47633682:G:C	50	100	1	0.4608
18:47633738:C:T	50	100	0.92	0.01598
18:47633885:G:A	50	100	1	0.01235
18:47634098:T:G	50	100	1	0.461
18:47634109:C:T	50	100	1	0.04956
18:47634363:T:C	50	100	1	0.01216
18:47634645:T:C	50	100	1	0.04775
18:47634747:A:C	50	100	0.97	0.0158
18:47635279:A:G	50	100	1	0.01325
18:47635428:T:C	50	100	1	0.4902
18:47635650:C:A	50	100	0.94	0.02106
18:47636090:T:C	50	100	0.99	0.4584
18:47636154:C:T	50	100	0.97	0.1861
18:47636291:T:C	50	100	1	0.02179
18:47636304:G:A	49	100	0.99	0.4586
18:47636335:T:A	50	100	0.97	0.01216
18:47636336:T:G	50	100	0.96	0.01216
18:47636414:C:T	49	100	1	0.01362
18:47636443:T:C	50	98	0.99	0.4582
18:47636559:T:A	50	100	0.99	0.4495
18:47636590:T:C	50	100	1	0.4586
18:47636749:T:C	50	100	1	0.4584
18:47637008:C:T	50	100	0.99	0.4584
18:47637064:C:G	50	100	1	0.01434
18:47637327:T:A	50	100	1	0.4586
18:47637343:G:A	50	100	1	0.0138
18:47637358:T:C	50	100	0.94	0.02778
18:47637483:C:A	50	100	1	0.4584
18:47637495:G:A	50	100	1	0.01325
18:47637618:G:A	50	100	1	0.01852
18:47637663:C:T	50	100	0.81	0.01761
18:47637735:C:A	50	100	1	0.04757
18:47637767:G:A	50	100	0.99	0.1872
18:47637789:A:T	50	100	1	0.04775
18:47637820:C:T	50	100	0.98	0.06736
18:47637908:G:A	50	100	1	0.04448
18:47637921:T:C	50	100	1	0.01344
18:47637930:A:G	50	100	1	0.01344
18:47637996:C:T	50	100	0.99	0.1759
18:47638116:A:T	50	100	0.99	0.04593
18:47638199:C:T	50	100	0.99	0.4584
18:47638284:A:G	50	100	0.99	0.04557
18:47638428:C:T	50	100	0.99	0.4588
18:47638646:G:A	50	96	0.99	0.1877
18:47638687:A:G	50	100	0.98	0.06881
18:47638692:G:A	50	100	1	0.4584
18:47638698:A:C	49	100	1	0.4907
18:47638959:C:G	50	96	0.99	0.4586
18:47639006:C:A	50	100	0.95	0.0207
18:47639110:T:G	50	90	1	0.4584
18:47639420:C:A	50	100	1	0.4588
18:47639544:A:G	50	88	0.99	0.4581
18:47639577:G:A	50	86	1	0.4586
18:47639649:G:A	50	100	1	0.01344
18:47639650:G:A	50	100	1	0.01344
18:47639671:C:T	50	94	1	0.09205
18:47639700:A:G	50	98	1	0.4455
18:47639710:G:T	50	100	0.98	0.09041
18:47639897:A:G	50	100	1	0.4582
18:47640171:T:C	49	100	1	0.01616
18:47640198:T:C	47	78.7	0.99	0.4639
18:47640334:G:A	46	93.5	1	0.0532
18:47640513:T:C	49	100	1	0.2131
18:47640546:C:T	50	100	0.99	0.4592
18:47640563:T:C	50	100	1	0.3887
18:47640858:T:A	50	100	1	0.1026
18:47640877:C:T	50	98	0.99	0.4595
18:47641154:A:G	49	95.9	1	0.4597
18:47641220:G:C	50	100	0.99	0.4597
18:47641571:T:C	50	100	0.99	0.4584
18:47641751:A:G	50	100	1	0.01362
18:47642068:C:G	47	93.6	0.99	0.4599
18:47642157:T:C	50	98	0.99	0.4599
18:47642161:G:A	50	100	0.99	0.1865
18:47642365:A:G	49	98	0.99	0.4599
18:47642451:C:A	48	87.5	0.99	0.4599
18:47642589:G:C	50	100	0.99	0.09005
18:47642628:C:G	50	100	0.99	0.2101
18:47642763:T:G	50	100	0.98	0.09223
18:47642794:A:G	50	100	1	0.02596
18:47642986:T:C	44	90.9	0.94	0.2182
18:47643089:T:C	50	100	1	0.01543
18:47643345:A:T	50	100	0.73	0.01107
18:47643660:G:C	50	100	1	0.01307
18:47644003:G:C	50	100	0.99	0.2128
18:47644114:G:C	50	100	1	0.01434
18:47644527:A:G	50	100	1	0.01616
18:47645854:A:G	50	100	0.95	0.01852
18:47646065:A:G	50	100	0.99	0.04775
18:47646490:C:T	50	100	1	0.02197
18:47647477:A:T	50	100	1	0.0236
18:47647484:A:G	50	100	1	0.01362
18:47647834:G:T	50	100	1	0.01362
18:47647956:A:T	50	100	1	0.01416
18:47648507:T:C	50	100	1	0.01434
18:47648549:G:C	50	100	0.99	0.4918
18:47648553:C:T	50	100	0.98	0.04775
18:47648904:A:T	50	100	0.99	0.1026
18:47649031:G:A	50	100	0.99	0.4606
18:47649173:C:T	50	100	0.99	0.02197
18:47649415:A:G	50	100	1	0.04793
18:47649589:G:A	50	100	0.93	0.01325
18:47650837:C:A	50	98	0.96	0.08696
18:47651094:G:A	50	100	0.98	0.1028
18:47651137:C:T	50	100	0.99	0.3281
18:47651752:C:T	50	100	1	0.02142
18:47651993:G:C	50	100	0.98	0.2162
18:47652316:C:T	50	100	1	0.0207
18:47653067:G:A	50	100	0.98	0.2131
18:47653107:C:G	50	100	0.94	0.03613
18:47653442:C:T	50	100	0.99	0.02015
18:47653512:A:G	50	100	0.99	0.4902
18:47653532:G:A	50	100	0.93	0.0276
18:47653802:C:T	50	100	1	0.01253
18:47654137:C:T	50	100	1	0.01398
18:47654760:C:G	50	100	1	0.161
18:47655018:G:A	50	100	0.99	0.209
18:47655411:T:C	50	100	1	0.01253
18:47655687:G:A	50	100	1	0.01253
18:47655706:A:G	50	100	1	0.02179
18:47656033:T:C	50	100	1	0.05392
18:47656474:A:C	50	100	0.99	0.1086
18:47656575:T:A	50	100	0.91	0.02378
18:47657081:G:A	50	100	0.99	0.01126
18:47657189:G:C	50	100	0.98	0.1084
18:47657525:G:C	50	100	0.98	0.03613
18:47657590:T:C	50	100	1	0.161
18:47657788:G:A	50	100	1	0.01344
18:47657984:C:A	50	100	0.98	0.1088
