## Supplemental Table 1 for "Genome-wide association study in Brazil identifies genetic susceptibility to tuberculosis with single-cell gene effects": TableS1_hpWGS_concordance_subset.csv (part 345 of 377)

snpID	total_call	percent_concordance	impute_score	MAF
18:47658175:T:C	50	100	1	0.1612
18:47658518:T:C	50	100	1	0.1612
18:47659229:T:C	50	98	0.94	0.03377
18:47659288:A:G	50	100	1	0.01053
18:47659289:T:C	50	100	0.99	0.02469
18:47659578:T:C	50	100	0.94	0.02288
18:47660666:C:A	50	100	1	0.02106
18:47660832:T:G	50	96	0.99	0.1235
18:47660896:C:T	49	100	1	0.02106
18:47660904:C:T	46	100	0.93	0.04648
18:47661024:C:G	41	100	1	0.01543
18:47661217:A:C	50	90	1	0.4855
18:47661335:G:C	47	97.9	1	0.0541
18:47661858:C:T	50	100	1	0.03794
18:47663103:A:G	45	100	0.98	0.04829
18:47663106:G:A	45	100	0.98	0.04829
18:47663340:G:T	50	100	1	0.03704
18:47663405:T:C	50	90	0.99	0.3317
18:47663483:C:T	46	87	0.98	0.1249
18:47663613:C:T	49	100	0.88	0.01071
18:47665462:T:C	46	95.7	1	0.4889
18:47666133:G:A	27	88.9	0.98	0.1178
18:47666418:A:T	50	98	0.99	0.1068
18:47667124:A:C	50	100	1	0.04775
18:47667820:G:A	50	100	0.98	0.1051
18:47667918:A:G	50	100	1	0.05392
18:47668260:T:G	50	100	0.99	0.1086
18:47669566:T:G	50	100	0.98	0.03613
18:47670002:A:G	50	100	0.99	0.02215
18:47671359:T:C	50	100	1	0.03722
18:47671947:T:C	50	100	0.99	0.01471
18:47672011:G:C	50	100	1	0.4922
18:47672259:G:T	50	100	1	0.05392
18:47672282:C:T	50	100	1	0.1019
18:47672404:G:T	50	100	1	0.4967
18:47672780:T:C	50	100	1	0.4906
18:47672979:A:C	50	100	1	0.01525
18:47673404:A:G	50	100	0.96	0.04793
18:47674132:G:A	50	100	1	0.01198
18:47674440:A:G	50	100	1	0.4139
18:47674575:T:A	50	100	1	0.1356
18:47674723:C:G	50	100	1	0.05374
18:47674794:G:A	50	100	1	0.01489
18:47674999:G:A	50	100	1	0.1599
18:47675480:G:T	50	100	1	0.2131
18:47675809:T:G	50	100	1	0.01543
18:47676108:T:C	50	100	1	0.1587
18:47676423:G:A	50	100	0.99	0.04575
18:47676574:G:A	50	100	0.99	0.04611
18:47676961:G:T	49	100	1	0.0138
18:47676971:G:T	49	100	1	0.03595
18:47677162:G:A	50	100	1	0.1028
18:47677348:T:C	50	100	1	0.1561
18:47677577:C:T	49	100	1	0.01235
18:47678022:A:G	50	100	1	0.04775
18:47678237:C:T	50	100	1	0.2186
18:47678306:T:C	50	100	1	0.04775
18:47678504:A:G	50	100	1	0.05374
18:47678589:T:G	50	100	1	0.0541
18:47678723:C:G	50	100	1	0.05374
18:47678927:G:A	50	100	1	0.1839
18:47679131:C:T	50	100	1	0.05192
18:47679148:A:G	50	100	1	0.05374
18:47679863:G:C	50	100	1	0.4906
18:47680078:G:A	50	100	0.98	0.3263
18:47680096:C:T	50	100	1	0.2669
18:47680428:G:A	50	100	1	0.4927
18:47680880:C:T	50	100	1	0.3776
18:47681170:A:C	50	100	1	0.3822
18:47681357:G:A	50	100	0.91	0.0236
18:47681522:A:G	50	100	1	0.213
18:47681980:C:T	50	100	1	0.2128
18:47682292:T:C	50	100	1	0.03304
18:47682308:T:C	50	100	0.99	0.1077
18:47682444:G:A	50	100	1	0.1841
18:47682481:G:A	50	100	1	0.04793
18:47682937:G:A	50	100	1	0.04793
18:47683250:G:T	50	100	0.96	0.05138
18:47683784:G:T	50	100	1	0.01325
18:47683861:C:T	50	100	1	0.1155
18:47684487:C:G	49	95.9	0.92	0.07934
18:47684489:C:G	49	95.9	0.86	0.09277
18:47684491:C:G	49	91.8	0.92	0.2228
18:47684493:C:G	47	83	0.95	0.3602
18:47684955:A:G	28	96.4	0.98	0.02415
18:47684960:C:A	29	89.7	0.9	0.1187
18:47685568:G:C	50	100	1	0.06009
18:47686029:A:G	50	100	1	0.01017
18:47686137:G:A	50	100	1	0.04811
18:47686231:G:T	50	100	1	0.01543
18:47686773:T:C	50	100	1	0.04811
18:47686852:C:T	50	100	0.99	0.4927
18:47687126:C:T	50	100	1	0.1019
18:47687554:C:T	50	100	1	0.05501
18:47687718:A:T	50	100	1	0.1082
18:47687966:A:T	50	100	0.98	0.01797
18:47688076:G:T	50	100	1	0.1086
18:47688218:T:C	50	100	1	0.02433
18:47688303:C:T	50	100	1	0.01452
18:47688389:G:C	50	100	1	0.195
18:47688746:G:A	50	100	1	0.1093
18:47688838:A:C	50	100	1	0.1093
18:47688949:C:G	50	100	1	0.2171
18:47689600:G:C	50	100	1	0.01344
18:47689798:G:C	50	100	1	0.2191
18:47689854:G:T	50	100	1	0.01198
18:47690031:C:G	50	100	1	0.1093
18:47690104:T:C	50	100	1	0.02142
18:47690307:G:C	50	100	1	0.04847
18:47690315:G:A	50	100	1	0.01416
18:47690534:A:T	50	100	1	0.49
18:47690653:C:T	50	100	1	0.04847
18:47690953:T:C	50	100	1	0.2191
18:47691011:T:A	50	100	1	0.2191
18:47691116:T:G	48	91.7	1	0.219
18:47691181:C:T	50	100	1	0.2171
18:47691411:T:C	50	100	1	0.2676
18:47691463:A:G	50	100	1	0.3776
18:47691676:G:A	50	100	0.95	0.05156
18:47691891:A:T	50	100	1	0.01471
18:47692191:T:C	50	100	1	0.2215
18:47692312:G:C	50	100	1	0.2217
18:47692549:G:A	50	100	1	0.01598
18:47693177:A:G	50	98	1	0.2219
18:47693178:T:C	50	100	0.94	0.2576
18:47693284:G:T	50	100	1	0.1068
18:47693321:A:C	50	100	1	0.02651
18:47693999:T:C	50	100	1	0.01325
18:47694159:C:A	50	100	1	0.2211
18:47694315:G:T	50	100	1	0.01489
18:47694793:G:A	49	100	1	0.01362
18:47694882:T:C	50	100	0.99	0.02578
18:47694902:C:T	50	100	1	0.04866
18:47694969:T:C	50	100	0.99	0.1064
18:47695098:G:A	50	100	1	0.0374
18:47695167:T:A	50	100	1	0.221
18:47695261:A:G	50	100	0.98	0.03667
18:47695374:G:T	50	100	1	0.01198
18:47695721:A:T	50	100	1	0.01616
18:47695940:C:T	50	100	1	0.01325
18:47696207:C:T	50	100	1	0.01489
18:47696400:G:A	50	100	0.96	0.06772
18:47696468:C:T	50	100	1	0.04847
18:47696657:C:T	50	100	1	0.04847
18:47697140:T:C	49	100	0.95	0.05211
18:47697176:C:T	49	100	0.96	0.0138
18:47697475:A:G	50	100	1	0.04847
18:47697873:T:C	50	100	1	0.2077
18:47698237:G:A	50	100	0.99	0.0886
18:47698238:C:A	50	100	0.99	0.0886
18:47698429:C:T	50	100	1	0.02415
18:47698906:A:G	50	100	1	0.2081
18:47699076:C:T	50	100	1	0.01071
18:47699458:T:C	50	100	1	0.05174
18:47699867:A:G	50	100	1	0.3546
18:47699906:G:A	50	100	1	0.4818
18:47700274:T:A	50	100	1	0.04811
18:47700286:G:C	50	100	0.99	0.02433
18:47700400:C:G	50	100	1	0.05229
18:47700595:C:A	50	100	1	0.4809
18:47700707:C:T	50	100	0.99	0.1009
18:47701123:A:G	50	100	1	0.4804
18:47701229:T:A	50	100	1	0.04521
18:47701418:T:C	50	100	1	0.3618
18:47701450:C:T	50	100	0.99	0.2084
18:47701911:G:A	50	98	1	0.04793
18:47701956:G:T	50	100	0.99	0.05428
18:47702008:G:A	50	100	1	0.02197
18:47702022:T:C	50	100	1	0.04956
18:47702093:G:T	50	100	0.97	0.2239
18:47702175:G:A	50	100	1	0.02215
18:47702239:G:A	50	100	0.99	0.01398
18:47702373:A:G	50	98	0.99	0.2015
18:47702730:C:T	50	100	1	0.03831
18:47702791:G:C	50	98	0.94	0.0581
18:47702798:T:C	50	100	0.97	0.2026
18:47702814:T:C	50	100	1	0.1336
18:47702863:G:T	50	100	0.9	0.01707
18:47703075:T:C	50	100	0.97	0.1009
18:47703076:G:T	50	100	0.97	0.1011
18:47703143:C:T	50	100	1	0.03849
18:47703167:A:G	50	100	1	0.02142
18:47703331:A:G	50	100	0.97	0.03758
18:47703776:G:A	50	100	1	0.03776
18:47703790:T:C	49	98	0.9	0.06863
18:47703794:C:T	50	96	0.64	0.0138
18:47703802:C:T	50	94	0.94	0.1863
18:47704100:T:C	50	100	1	0.03867
18:47704261:T:C	50	100	1	0.03976
18:47704488:A:G	50	100	0.98	0.08424
18:47704693:G:A	50	98	0.99	0.3119
18:47704751:G:A	50	100	1	0.03831
18:47704990:C:T	50	100	0.97	0.08733
18:47705529:A:G	50	100	1	0.02142
18:47705961:C:A	50	100	0.99	0.03867
18:47706003:T:C	50	98	0.99	0.01725
18:47706061:G:C	49	98	0.99	0.4646
18:47706262:G:A	47	100	0.99	0.1278
18:47706367:C:T	50	100	1	0.04031
18:47706544:T:G	50	100	0.72	0.02142
18:47707218:A:G	50	100	0.99	0.03867
18:47707230:C:T	50	100	1	0.484
18:47707246:C:A	50	100	0.99	0.07353
18:47707390:A:G	50	100	1	0.4566
18:47707453:C:A	50	100	0.99	0.3121
18:47707456:T:C	50	100	0.9	0.0541
18:47707575:G:A	50	100	1	0.02433
18:47707629:T:C	50	100	1	0.4655
18:47707718:T:C	50	100	1	0.02142
18:47707855:T:C	50	100	0.97	0.01507
18:47709030:T:C	50	100	1	0.02124
18:47709450:T:C	50	94	0.91	0.1262
18:47710131:G:T	50	100	1	0.3833
18:47710372:A:G	50	100	1	0.04194
18:47710457:T:C	50	100	1	0.04194
18:47710612:C:G	50	100	1	0.08424
18:47710694:A:C	50	100	1	0.0207
18:47710860:C:T	50	100	1	0.0374
18:47711063:G:A	50	100	1	0.3032
18:47711163:A:G	50	100	1	0.3455
18:47711289:G:T	50	100	1	0.3455
18:47711445:C:T	50	100	1	0.03758
18:47711707:C:T	50	100	0.96	0.01325
18:47712290:T:C	50	100	1	0.07988
18:47712386:C:T	50	100	1	0.3471
18:47712564:C:T	50	100	1	0.03758
18:47712708:G:A	50	100	1	0.3469
18:47712917:A:G	50	100	1	0.04212
18:47713208:A:G	50	100	1	0.0423
18:47713212:T:G	50	100	1	0.03758
18:47713553:G:A	50	100	1	0.04212
18:47713622:G:A	50	96	1	0.0797
18:47713698:A:G	50	100	0.96	0.01834
18:47714104:G:C	50	100	1	0.02397
18:47714256:G:A	50	100	1	0.03758
18:47714271:G:A	50	100	1	0.03758
18:47714276:A:G	50	100	1	0.478
18:47714731:C:T	50	100	1	0.03776
18:47714793:G:A	50	100	1	0.03758
18:47714815:A:G	50	100	1	0.3048
18:47714986:G:A	50	100	1	0.03704
18:47715041:A:G	50	100	1	0.01779
18:47715110:T:C	50	100	1	0.03758
18:47715545:G:A	50	100	1	0.3048
18:47715690:C:G	50	100	1	0.3048
18:47715721:T:A	50	100	1	0.3424
18:47715734:C:A	50	100	1	0.07353
18:47715740:G:A	50	100	1	0.03758
18:47715963:G:T	50	100	1	0.3032
18:47716022:T:A	50	100	1	0.3048
18:47717064:A:G	50	100	1	0.3039
18:47717584:C:G	50	100	1	0.03504
18:47717628:G:A	50	100	1	0.3448
18:47717833:G:A	50	100	0.96	0.01325
18:47717925:C:A	50	96	1	0.4581
18:47718127:G:A	50	100	1	0.03522
18:47718207:C:T	50	100	0.99	0.2841
18:47718436:C:G	50	100	1	0.02397
18:47718459:C:T	50	100	1	0.3471
18:47718509:T:G	50	100	0.99	0.4573
18:47718770:G:T	50	100	1	0.03758
18:47718788:G:A	50	100	1	0.03758
18:47718803:T:G	50	100	0.96	0.01834
18:47719200:C:A	50	100	1	0.03758
18:47719267:G:A	50	100	1	0.03776
18:47719494:A:G	50	100	0.98	0.0423
18:47720289:G:C	50	100	1	0.0423
18:47720290:G:A	50	100	0.99	0.03758
18:47720409:C:A	50	100	0.96	0.01325
18:47720431:A:G	50	100	1	0.03794
18:47721235:G:C	50	100	1	0.03758
18:47721806:G:A	50	100	1	0.04194
18:47721821:G:A	50	100	1	0.3313
18:47721827:G:A	50	98	0.88	0.01398
18:47721829:G:T	50	98	0.89	0.01416
18:47722127:C:T	50	100	0.99	0.4065
18:47722614:G:T	50	100	1	0.03758
18:47723039:T:C	50	100	1	0.2927
18:47723683:C:T	50	100	1	0.4728
18:47724189:G:A	50	100	0.99	0.3673
18:47724438:C:A	50	100	0.98	0.1501
18:47724490:G:A	50	100	0.98	0.01816
18:47724554:G:A	50	100	0.99	0.03758
18:47725019:T:C	50	100	1	0.03486
18:47725185:G:A	50	100	0.99	0.4512
18:47725273:A:G	49	100	0.99	0.01761
18:47725388:G:A	50	100	0.97	0.04684
18:47725645:G:A	50	100	0.97	0.05519
18:47725687:A:T	50	100	0.9	0.02796
18:47725853:T:A	50	100	0.98	0.4541
18:47726086:A:G	50	100	0.84	0.01961
18:47726659:C:G	50	98	0.98	0.02614
18:47726710:C:T	50	100	0.86	0.1358
18:47727900:T:C	50	98	0.99	0.07771
18:47727932:G:A	49	98	0.97	0.4326
18:47727950:A:G	49	95.9	0.99	0.08097
18:47728023:A:T	50	100	0.97	0.06373
18:47728744:G:T	50	100	0.97	0.07843
18:47729348:T:C	50	100	0.99	0.02251
18:47729951:G:A	50	100	0.97	0.4395
18:47730030:G:A	50	100	0.99	0.07934
18:47730174:C:A	50	100	0.94	0.03214
18:47730440:C:T	50	100	0.95	0.02324
18:47730686:C:A	50	100	0.99	0.08588
18:47730742:G:C	50	100	0.92	0.07444
18:47731251:C:T	50	100	0.93	0.02905
18:47731285:C:T	50	100	0.99	0.02397
18:47731382:A:T	50	100	0.97	0.2393
18:47731575:A:C	50	100	0.98	0.09023
18:47731922:G:A	50	100	0.97	0.427
18:47732097:G:A	50	100	0.99	0.08624
18:47732559:A:G	50	98	0.94	0.01707
18:47732837:C:T	50	100	0.99	0.08588
18:47732912:A:G	50	100	0.99	0.08642
18:47734540:C:T	50	100	0.88	0.01253
18:47734613:A:C	50	100	0.92	0.07607
18:47735205:C:T	50	100	0.94	0.01053
18:47735555:G:A	50	100	0.95	0.02251
18:47736174:G:A	50	100	0.98	0.02215
18:47736177:C:G	50	100	1	0.01325
18:47736313:T:C	50	100	0.98	0.1561
18:47736448:C:G	50	100	0.76	0.0167
18:47736882:C:T	50	100	0.95	0.06264
18:47737422:G:A	50	100	0.95	0.07462
18:47737544:G:A	50	100	1	0.0345
18:47737556:A:C	50	98	1	0.02342
18:47737612:C:G	50	100	1	0.0345
18:47737664:A:G	50	100	0.95	0.0915
18:47737832:G:A	50	98	1	0.02342
18:47738379:G:A	50	100	0.96	0.01144
18:47738393:G:A	50	98	1	0.02342
18:47738703:C:A	50	100	1	0.02342
18:47738746:A:C	50	100	1	0.02342
18:47739406:G:A	50	100	0.98	0.09822
18:47739773:G:C	50	100	1	0.02324
18:47739789:G:C	50	100	0.84	0.02306
18:47739890:T:C	50	100	0.98	0.4539
18:47740093:G:T	50	100	0.8	0.01289
18:47740339:G:A	50	98	0.98	0.388
18:47740460:T:C	50	98	0.98	0.4875
18:47740673:C:T	50	98	0.96	0.07062
18:47742003:G:T	50	100	0.92	0.03395
18:47742345:T:G	50	100	0.97	0.01144
18:47742673:A:T	50	100	0.97	0.4982
18:47743378:G:A	50	100	0.98	0.01471
18:47743902:C:T	50	100	0.99	0.0158
18:47744076:T:A	50	100	0.99	0.01144
18:47744517:A:G	50	100	0.99	0.01398
18:47744609:C:T	50	100	0.88	0.0394
18:47744715:C:T	50	90	0.81	0.1489
18:47745115:T:C	50	100	0.98	0.0512
18:47745166:C:T	50	100	0.87	0.01144
18:47745205:A:C	50	100	0.95	0.1255
18:47745301:G:T	50	100	1	0.01888
18:47745351:G:T	50	100	1	0.4463
18:47745452:T:C	50	100	1	0.4464
18:47745655:G:A	50	100	0.96	0.03976
18:47745685:T:A	50	100	0.96	0.04267
18:47745688:T:A	50	100	0.99	0.03068
18:47745736:A:T	49	100	0.99	0.4769
18:47745765:C:T	50	100	1	0.01652
18:47745915:C:T	50	100	0.96	0.05029
18:47746533:A:T	50	100	1	0.01652
18:47746824:T:C	50	98	1	0.4693
18:47746838:G:A	50	100	1	0.01398
18:47746972:T:C	50	98	1	0.4564
18:47747074:C:G	50	100	0.97	0.03885
18:47747106:T:G	50	100	1	0.01144
18:47747154:A:G	50	100	0.98	0.0207
18:47747348:C:T	50	100	0.98	0.03885
18:47747366:T:C	50	100	0.89	0.0138
18:47747378:G:A	50	100	1	0.01634
18:47747710:T:A	50	100	0.96	0.01725
18:47748019:C:T	50	98	1	0.4739
18:47748194:C:T	50	98	1	0.4699
18:47748222:A:G	50	98	1	0.4254
18:47748245:G:T	50	98	1	0.4728
18:47748304:T:C	50	98	1	0.4646
18:47748513:G:A	50	98	1	0.4726
18:47748637:C:T	50	100	1	0.04176
18:47748668:C:T	50	100	1	0.01507
18:47748700:G:C	50	100	1	0.01126
18:47748765:C:A	50	100	1	0.05901
18:47749267:A:C	50	100	1	0.447
18:47749573:A:G	50	100	1	0.0138
18:47750081:C:T	50	100	1	0.4259
18:47750404:A:G	50	100	1	0.01126
18:47750532:C:G	49	100	1	0.4386
18:47750924:C:T	50	100	1	0.06772
18:47751599:A:C	50	100	1	0.3793
18:47751852:G:C	50	100	1	0.03395
18:47751924:C:T	50	100	1	0.04339
18:47751954:C:G	50	100	1	0.4388
18:47752031:C:T	50	98	1	0.0512
18:47752141:A:G	50	100	1	0.06554
18:47752213:A:G	50	100	1	0.4285
18:47752466:G:T	50	100	1	0.4421
18:47752479:T:C	50	100	1	0.06554
18:47752614:G:A	50	98	1	0.05102
18:47752690:C:T	50	100	1	0.01126
18:47752888:G:A	50	100	1	0.0659
18:47753404:G:A	50	100	1	0.01398
18:47753416:A:G	50	100	1	0.3918
18:47753571:T:C	50	100	1	0.04267
18:47753599:G:C	50	100	1	0.01398
18:47753996:T:G	50	100	1	0.06227
18:47754485:C:G	50	100	1	0.06572
18:47754531:C:T	50	100	1	0.01398
18:47755072:G:T	50	98	1	0.05174
18:47755132:G:A	50	100	1	0.01162
18:47755205:C:A	50	98	1	0.1153
18:47755356:G:C	50	100	1	0.0118
18:47756040:A:G	50	100	1	0.0118
18:47756106:C:A	50	100	1	0.0138
18:47756495:C:T	50	100	1	0.06754
18:47756665:T:G	50	100	1	0.0118
18:47756678:T:C	50	98	1	0.3811
18:47756732:C:T	50	100	0.98	0.0118
18:47756837:G:A	50	100	1	0.0118
18:47757577:C:T	50	100	1	0.06754
18:47757763:C:T	50	100	0.99	0.1267
18:47757943:C:T	50	100	1	0.4201
18:47758056:A:G	50	100	0.94	0.01688
18:47758169:A:G	50	100	1	0.1287
18:47759312:A:G	50	100	1	0.4183
18:47759372:T:C	50	100	1	0.1471
18:47759399:G:A	50	100	1	0.0118
18:47759506:A:G	50	100	0.97	0.03068
18:47759564:C:T	50	100	1	0.0118
18:47759715:G:A	50	100	1	0.03903
18:47760071:T:G	50	100	1	0.4388
18:47760452:A:G	50	98	0.9	0.01489
18:47760765:A:C	50	100	0.94	0.1229
18:47760979:A:G	50	100	1	0.01489
18:47761267:G:C	50	100	1	0.06917
18:47761286:A:C	50	100	1	0.4274
18:47761815:G:A	50	100	1	0.01452
18:47761972:A:G	50	100	0.75	0.02905
18:47761998:A:G	50	100	0.92	0.02124
18:47762270:A:C	50	100	1	0.4424
18:47762432:G:A	50	100	0.97	0.02814
18:47762787:G:A	50	100	1	0.04357
18:47762894:G:A	50	100	1	0.1383
18:47762992:A:C	50	98	1	0.3753
18:47763329:G:T	50	100	1	0.4198
18:47763554:C:T	50	100	1	0.01198
18:47763759:C:T	50	100	1	0.01198
18:47764594:G:A	50	100	1	0.04248
18:47764781:T:G	50	100	1	0.07643
18:47764791:G:A	50	100	1	0.01543
18:47764798:C:T	50	100	1	0.01525
18:47764890:A:G	50	100	1	0.01198
18:47765102:A:G	50	100	1	0.1264
18:47765229:G:A	49	100	1	0.06572
18:47765351:A:T	50	100	1	0.04285
18:47765472:G:A	50	100	1	0.01216
18:47765506:G:A	50	100	1	0.1383
18:47765560:T:C	50	100	1	0.01162
18:47766810:A:C	50	100	1	0.04285
18:47766856:T:C	50	98	1	0.4635
18:47766857:A:G	50	98	0.99	0.4012
18:47767415:G:A	25	96	0.76	0.1222
18:47767882:C:T	50	100	1	0.4401
18:47768564:G:A	49	100	1	0.05229
18:47768598:T:C	50	100	1	0.3724
18:47769143:G:A	50	100	0.94	0.1189
18:47769413:A:G	50	100	1	0.04285
18:47769593:A:C	50	100	1	0.09114
18:47769664:A:T	50	100	1	0.4179
18:47770550:C:T	50	100	1	0.04267
18:47771076:T:C	50	100	1	0.471
18:47771348:G:T	50	100	1	0.08642
18:47771435:T:C	50	100	1	0.3722
18:47771556:A:G	50	100	1	0.4432
18:47771771:G:A	50	100	1	0.04375
18:47771859:G:A	50	100	1	0.476
18:47772108:A:G	50	100	1	0.3756
18:47772199:G:T	50	100	0.98	0.0305
18:47773030:G:T	50	98	1	0.4352
18:47773225:T:C	50	100	0.99	0.01888
18:47773805:C:T	50	98	1	0.3731
18:47773886:C:T	50	98	1	0.453
18:47774079:G:A	50	100	1	0.01198
18:47774320:A:T	50	100	0.98	0.07444
18:47774344:G:A	50	100	0.75	0.01688
18:47774411:T:C	50	100	0.83	0.01307
18:47774497:G:A	50	100	0.92	0.08678
18:47774599:A:C	50	100	1	0.01634
18:47775152:C:T	50	100	0.97	0.128
18:47775237:C:G	50	100	1	0.4149
18:47775269:A:C	50	98	1	0.3764
18:47775306:C:A	50	98	0.99	0.1367
18:47776216:G:T	50	100	1	0.02487
18:47776384:C:T	50	100	1	0.01216
18:47776430:A:G	50	100	1	0.4904
18:47777086:T:C	50	100	1	0.488
18:47777404:C:T	50	98	1	0.04285
18:47777636:C:T	50	98	0.99	0.4512
18:47778062:T:G	50	100	1	0.01489
18:47778066:A:G	50	98	0.99	0.1265
18:47778292:T:C	50	100	0.84	0.01307
18:47778504:C:A	50	98	0.99	0.1376
18:47778685:T:A	50	98	0.99	0.1797
18:47779013:C:T	50	98	1	0.4096
18:47779487:C:T	50	100	1	0.01471
18:47779675:A:T	50	98	1	0.4524
18:47779769:T:C	49	98	1	0.3744
18:47780430:C:G	50	100	1	0.04285
18:47780471:C:T	50	100	1	0.02269
18:47780618:C:T	50	100	0.7	0.0138
18:47781564:C:A	50	96	1	0.06318
18:47782227:A:G	50	100	0.98	0.4878
18:47783266:G:A	50	98	0.98	0.1698
18:47783312:T:C	50	96	0.98	0.3727
18:47784218:A:G	50	100	0.95	0.01398
18:47784814:G:T	50	100	0.98	0.08588
18:47784830:C:T	50	100	0.95	0.1416
18:47785057:T:C	50	100	0.98	0.4205
18:47785103:T:C	50	100	1	0.01307
18:47785156:G:A	50	100	0.99	0.1607
18:47785314:C:G	50	100	0.95	0.2084
18:47785889:G:A	50	98	0.99	0.4254
18:47786143:T:C	50	96	0.99	0.3863
18:47786711:A:C	50	98	1	0.01507
18:47787019:G:A	50	98	0.98	0.3804
18:47787220:T:C	50	100	0.98	0.09749
18:47787536:G:A	50	100	0.97	0.06627
18:47788157:A:G	50	100	0.99	0.4225
18:47788780:C:G	50	98	0.99	0.06173
18:47789394:C:T	50	98	0.98	0.1747
18:47789705:G:C	49	100	0.96	0.1409
18:47790752:C:T	50	100	0.68	0.01924
18:47791195:C:G	50	98	0.65	0.01906
18:47791201:C:G	50	100	0.95	0.04121
18:47791211:C:G	50	98	0.75	0.03286
18:47791346:A:G	50	94	0.88	0.07789
18:47791835:G:A	50	100	0.98	0.03413
18:47792258:G:A	50	100	0.99	0.01035
18:47793183:C:T	50	96	0.98	0.431
18:47793340:C:G	50	100	0.99	0.03595
18:47793376:G:A	50	100	0.9	0.01416
18:47794195:G:C	50	100	0.99	0.01779
18:47795200:G:A	50	100	1	0.03377
18:47795298:G:A	50	96	0.98	0.482
18:47795793:C:T	50	100	1	0.02433
18:47797628:T:C	50	100	1	0.02033
18:47797802:A:G	50	100	1	0.02633
18:47798476:C:T	50	100	1	0.03504
18:47798673:C:T	50	100	0.99	0.3115
18:47798805:A:G	50	100	1	0.01779
18:47798843:G:A	50	100	0.98	0.02306
18:47799538:C:G	50	100	1	0.01797
18:47799648:G:A	50	100	1	0.01289
18:47799973:T:C	50	100	1	0.01616
18:47800226:G:A	50	100	1	0.01598
18:47800336:C:T	50	100	1	0.03468
18:47800497:G:T	50	100	1	0.0374
18:47800604:G:T	50	100	1	0.293
18:47800922:G:A	50	100	1	0.0158
18:47801470:G:A	49	100	0.98	0.02324
18:47801803:C:T	50	100	0.96	0.02215
18:47801935:C:T	50	100	1	0.03522
18:47802246:C:T	50	98	1	0.01126
18:47803036:C:A	50	100	1	0.03994
18:47803249:G:A	49	100	0.94	0.01834
18:47803322:C:T	50	100	1	0.01852
18:47804644:C:G	49	100	1	0.03522
18:47805332:T:C	50	100	1	0.01471
18:47805403:A:G	50	100	1	0.3451
18:47805707:T:C	50	100	1	0.03522
18:47806835:T:C	50	100	1	0.3381
18:47807245:A:G	50	100	1	0.03522
18:47808093:C:T	50	100	1	0.3838
18:47808409:A:T	50	100	1	0.3486
18:47808571:T:C	50	100	1	0.3477
18:47808829:G:A	50	100	1	0.03522
18:47809234:G:C	50	100	0.97	0.01997
18:47809356:G:A	50	100	0.99	0.1868
18:47810114:G:A	50	98	1	0.2538
18:47810170:C:G	50	100	1	0.03522
18:47810226:C:T	50	100	1	0.04484
18:47810937:G:T	50	98	1	0.4604
18:47811196:G:C	50	100	1	0.03522
18:47812927:G:A	50	100	0.77	0.01089
18:47813152:G:T	50	100	0.99	0.01852
18:47813431:G:A	50	100	1	0.01216
18:47813467:C:T	50	100	1	0.04593
18:47813861:C:T	50	100	0.98	0.01452
18:47814293:A:G	50	100	1	0.01797
18:47814877:C:G	50	100	1	0.345
18:47816251:T:G	50	100	0.96	0.0561
18:47816368:C:T	50	100	0.97	0.01489
18:47816788:T:G	48	95.8	1	0.3344
18:47817081:A:G	50	100	1	0.3451
18:47817332:T:A	50	100	0.74	0.01507
18:47817561:A:G	50	100	1	0.03522
18:47817740:T:A	50	100	1	0.01235
18:47818419:G:A	50	98	0.9	0.04956
18:47819125:G:A	50	100	1	0.3453
18:47819656:C:T	50	100	0.99	0.2042
18:47819783:G:A	49	100	1	0.01235
18:47819947:G:C	50	100	0.99	0.01561
18:47820346:A:T	50	100	1	0.04557
18:47820533:G:A	50	100	1	0.03522
18:47820561:A:T	50	100	1	0.3804
18:47820752:T:C	50	100	1	0.03522
18:47820784:T:C	49	100	1	0.3925
18:47820869:G:T	49	98	1	0.0354
18:47821185:T:C	50	100	1	0.03522
18:47821248:T:C	50	100	1	0.01779
18:47821450:C:T	50	100	1	0.03522
18:47821478:G:C	50	100	1	0.03522
18:47821723:A:C	50	100	1	0.03522
18:47821893:G:A	50	100	1	0.0187
18:47822005:T:C	50	100	1	0.03522
18:47822560:A:G	50	100	1	0.3435
18:47822621:A:G	50	100	1	0.3858
18:47822731:A:G	50	100	1	0.3862
18:47822873:C:G	50	100	1	0.3439
18:47823187:G:C	50	100	0.96	0.04012
18:47823208:T:C	50	100	1	0.03522
18:47823440:T:C	50	100	1	0.03522
18:47823750:G:T	50	100	1	0.03522
18:47824028:T:C	50	100	0.88	0.1062
18:47824164:C:T	50	100	1	0.03522
18:47824178:C:G	50	98	0.98	0.3827
18:47824668:T:C	50	100	0.8	0.01107
18:47825163:G:A	50	100	1	0.02524
18:47825272:G:C	50	100	1	0.335
18:47825283:A:G	50	100	1	0.02397
18:47825426:G:A	50	100	1	0.03431
18:47826382:T:C	50	100	0.98	0.0423
18:47826707:C:T	50	100	1	0.01471
18:47827024:G:A	50	100	1	0.02524
18:47827343:G:T	50	98	1	0.0345
18:47827769:C:T	50	98	0.98	0.04339
18:47827787:T:C	50	100	1	0.01452
18:47828115:G:A	47	100	1	0.03431
18:47828122:C:T	48	97.9	0.99	0.352
18:47828245:T:C	49	100	1	0.03431
18:47828271:G:T	48	100	0.95	0.04031
18:47828289:G:A	49	100	1	0.02524
18:47828418:C:A	50	100	1	0.3468
18:47828420:T:C	50	100	1	0.3468
18:47828421:G:A	50	100	1	0.0345
18:47828474:G:A	50	100	0.98	0.04321
18:47829288:C:A	50	100	1	0.03431
18:47829499:G:C	50	100	1	0.3927
18:47829955:C:G	50	100	1	0.3342
18:47830372:T:G	50	100	1	0.3791
18:47830884:T:G	50	98	1	0.07226
18:47831249:G:A	50	100	1	0.0345
18:47831738:T:C	50	100	1	0.3932
18:47831856:A:C	50	100	0.99	0.352
18:47832295:A:G	50	100	0.87	0.01725
18:47832296:T:C	50	100	1	0.01452
18:47832853:G:A	50	100	0.82	0.01071
18:47833293:T:A	50	100	1	0.3255
18:47833641:G:A	50	100	1	0.01471
18:47833675:T:A	50	100	1	0.03431
18:47833713:C:G	50	100	0.77	0.01089
18:47833740:C:T	50	100	1	0.03431
18:47833823:G:T	50	100	0.98	0.04321
18:47833895:A:C	50	100	1	0.03431
18:47834397:C:G	50	100	1	0.01452
18:47834455:A:G	50	100	1	0.03431
18:47834620:A:G	50	100	1	0.3931
18:47835742:C:T	50	100	1	0.03431
18:47835823:T:C	50	100	1	0.3914
18:47836350:C:T	50	100	1	0.281
18:47836843:A:T	50	100	1	0.3255
18:47836918:A:G	50	100	1	0.2549
18:47837076:C:G	50	100	1	0.0236
18:47837229:A:G	50	100	1	0.03431
18:47837573:A:C	50	100	1	0.02723
18:47837905:T:C	50	100	0.96	0.02669
18:47839047:T:C	50	100	1	0.01561
18:47840733:C:A	50	100	1	0.01107
18:47840954:A:G	50	100	1	0.02669
18:47841121:T:G	50	100	1	0.01452
18:47842216:G:A	50	98	0.98	0.1198
18:47842268:G:A	50	100	1	0.03431
18:47842408:C:T	50	100	1	0.3929
18:47842433:G:A	50	98	1	0.03431
18:47842744:A:C	50	100	1	0.01452
18:47842906:T:C	50	100	1	0.03214
18:47842945:T:C	50	100	0.92	0.04938
18:47843171:A:G	50	100	0.78	0.02052
18:47843486:A:G	50	100	1	0.3257
18:47843794:T:C	50	100	0.91	0.01489
18:47844095:G:T	50	100	1	0.2611
18:47845138:C:T	50	100	1	0.3513
18:47845315:T:C	50	100	1	0.0423
18:47845324:A:G	50	100	0.96	0.02197
18:47846166:G:T	50	100	1	0.03431
18:47846565:G:A	50	100	0.96	0.04212
18:47847142:A:C	50	100	0.88	0.02342
18:47847356:G:A	50	100	1	0.3916
18:47847431:A:C	50	100	1	0.3934
18:47847764:T:C	50	100	0.94	0.03214
18:47847904:T:C	50	100	0.99	0.3914
18:47848387:A:C	50	100	1	0.01452
18:47848644:C:T	50	100	1	0.0345
18:47848781:C:T	50	100	0.85	0.01362
18:47849273:A:G	50	100	1	0.0345
18:47849414:G:A	50	98	1	0.4631
18:47849761:A:T	50	98	0.99	0.1846
18:47849891:C:T	50	100	1	0.0345
18:47849985:C:T	50	100	1	0.0345
18:47850052:C:T	50	100	1	0.0345
18:47850114:G:A	50	100	1	0.01543
18:47851511:G:C	44	95.5	0.97	0.346
18:47851784:T:C	50	100	1	0.03667
18:47851837:A:C	50	100	1	0.01997
18:47852240:T:A	50	100	1	0.3493
18:47852268:T:C	50	100	1	0.03649
18:47852406:G:A	50	100	0.91	0.04938
18:47852675:G:A	50	100	1	0.0305
18:47852803:C:T	50	100	1	0.3479
18:47852903:A:G	50	98	1	0.2544
18:47852978:C:A	50	100	1	0.3473
18:47853174:A:T	50	98	1	0.4058
18:47853566:T:G	50	98	0.98	0.1912
18:47853812:T:C	50	100	0.98	0.03486
18:47853921:C:T	50	100	1	0.3479
18:47853979:A:G	50	100	0.96	0.03486
18:47854222:T:C	50	100	1	0.3482
18:47854377:G:A	50	100	1	0.01471
18:47854698:T:G	50	100	1	0.0138
18:47855086:A:G	50	100	1	0.02088
18:47855640:C:T	50	100	0.94	0.03486
18:47855745:C:G	50	98	0.98	0.1959
18:47855927:C:T	50	100	0.93	0.03486
18:47856141:G:T	50	100	0.88	0.02415
18:47856234:A:C	50	98	0.99	0.3499
18:47856673:G:T	50	100	0.94	0.03504
18:47857055:C:T	50	96	0.98	0.203
18:47857068:G:A	49	100	0.84	0.01507
18:47857100:G:A	50	100	1	0.02433
18:47857103:C:T	50	100	1	0.03522
18:47857366:T:C	50	100	1	0.03504
18:47857774:G:A	50	100	1	0.03522
18:47858724:A:G	50	100	1	0.02832
18:47858787:G:A	50	100	1	0.03504
18:47859656:T:C	50	98	0.98	0.2055
18:47860024:T:C	50	100	1	0.3439
18:47860441:T:A	48	100	1	0.04394
18:47860455:T:A	49	100	1	0.03522
18:47861084:A:G	50	100	1	0.05991
18:47861185:G:A	50	100	0.99	0.01997
18:47861213:G:A	50	100	1	0.4132
18:47861295:G:T	50	100	1	0.01543
18:47861334:T:A	50	100	1	0.05991
18:47861519:C:T	50	100	1	0.05991
18:47861965:T:C	50	100	1	0.05991
18:47862050:G:T	50	100	1	0.413
18:47862250:C:T	50	100	0.99	0.02197
18:47862716:G:A	50	100	0.97	0.03504
18:47863183:T:C	50	100	1	0.05991
18:47863259:A:T	50	100	1	0.02288
18:47863877:A:G	50	100	1	0.3562
18:47863936:T:C	50	100	1	0.03504
18:47864221:C:A	50	100	1	0.01471
18:47864232:G:C	50	100	1	0.01107
18:47864875:A:T	50	100	0.9	0.01997
18:47865048:A:T	50	98	1	0.0167
18:47865368:T:C	50	100	1	0.03504
18:47865639:T:G	50	100	1	0.03504
18:47865753:T:C	50	100	0.97	0.02215
18:47865979:G:A	50	100	1	0.03504
18:47866031:A:G	50	100	0.94	0.0256
18:47866106:G:T	50	100	1	0.3529
18:47866160:C:T	50	100	1	0.3272
18:47866881:A:T	50	100	1	0.03504
18:47866891:A:G	50	100	1	0.3315
18:47867024:C:T	50	100	0.99	0.03704
18:47867106:C:T	50	96	0.66	0.02324
18:47867481:A:G	50	100	1	0.01107
18:47867605:C:A	50	100	1	0.02324
18:47867707:C:T	50	100	0.99	0.02324
18:47867835:T:G	50	98	1	0.3419
18:47868230:A:T	50	100	0.99	0.05991
18:47868548:T:C	50	100	0.94	0.03341
18:47868740:G:C	50	100	1	0.3776
18:47868982:G:A	50	100	1	0.02033
18:47869084:A:T	50	100	1	0.03377
18:47869711:A:G	50	100	1	0.01924
18:47871841:T:C	50	100	1	0.01924
18:47871955:C:T	50	100	0.94	0.03214
18:47872034:A:C	50	100	1	0.02288
18:47872888:A:G	50	100	1	0.01924
18:47873110:G:A	50	100	0.93	0.03686
18:47873231:T:C	50	100	1	0.03177
18:47873523:C:G	50	100	0.93	0.03486
18:47874803:T:C	50	100	1	0.03177
18:47874876:T:C	50	100	1	0.02542
18:47874915:A:T	50	100	1	0.02033
18:47874974:G:A	50	100	1	0.01997
18:47876084:G:A	50	100	0.97	0.03486
18:47876185:T:C	50	100	0.97	0.02052
18:47877112:T:C	50	100	1	0.3558
18:47877342:G:T	50	100	1	0.01471
18:47877476:T:G	50	100	1	0.02288
18:47877706:A:C	50	100	1	0.03486
18:47877828:T:C	50	100	1	0.01906
18:47878232:T:A	50	100	1	0.3253
18:47878563:C:G	50	100	1	0.3508
18:47878676:T:C	50	100	0.98	0.02324
18:47878964:G:A	50	100	1	0.3626
18:47879856:T:A	50	100	1	0.03486
18:47879871:T:C	50	100	1	0.3506
18:47880319:G:A	50	100	1	0.03486
18:47880378:T:C	50	100	1	0.4592
18:47880703:T:C	50	100	1	0.03486
18:47880904:G:C	50	100	1	0.01471
18:47881041:T:A	50	100	1	0.01289
18:47881148:T:G	50	98	0.9	0.03867
18:47881629:T:C	50	100	1	0.02487
18:47881784:A:C	50	100	1	0.03341
18:47881904:G:T	50	100	1	0.01507
18:47881929:G:A	50	100	1	0.3825
18:47882207:G:C	50	100	1	0.03486
18:47882351:T:A	50	100	1	0.0138
18:47883024:G:A	50	100	1	0.03486
18:47883580:G:C	50	100	1	0.03486
18:47883776:C:T	50	100	0.99	0.4181
18:47883901:C:A	50	100	1	0.02306
18:47884183:T:C	50	100	1	0.03177
18:47884192:G:A	50	100	1	0.3831
18:47884371:G:A	50	100	1	0.3502
18:47884797:T:C	50	100	1	0.01271
18:47885109:T:C	50	100	1	0.02288
18:47885136:C:T	41	85.4	0.81	0.0906
18:47885140:C:T	42	97.6	0.85	0.061
18:47885142:C:T	44	97.7	0.74	0.02342
18:47885144:C:T	42	97.6	0.92	0.05428
18:47885146:C:T	44	97.7	0.95	0.02542
18:47885148:C:T	46	91.3	0.95	0.04212
18:47885150:C:T	49	98	1	0.0138
18:47885176:C:T	47	95.7	1	0.07825
18:47885217:C:T	50	100	1	0.02741
18:47885383:G:A	50	100	0.99	0.01543
18:47885700:G:A	50	100	1	0.35
18:47886756:G:A	50	100	1	0.02288
18:47887343:C:T	50	98	0.77	0.02197
18:47888241:A:T	50	98	1	0.0659
18:47888550:G:A	50	100	1	0.4454
18:47889243:T:C	50	100	1	0.03486
18:47889383:T:C	50	100	1	0.03486
18:47889727:C:T	50	100	1	0.01471
18:47890190:C:T	50	100	0.98	0.02288
18:47890357:A:G	50	100	1	0.02288
18:47890432:C:A	50	100	1	0.02288
18:47890513:C:G	50	100	0.97	0.1541
18:47890789:A:G	50	100	1	0.3682
18:47890935:G:A	50	100	1	0.01906
18:47890992:T:C	50	100	1	0.4593
18:47891422:T:C	50	100	1	0.3462
18:47892195:G:A	50	100	1	0.03486
18:47892209:T:C	50	100	1	0.4679
18:47892425:C:A	50	98	1	0.07208
18:47892901:A:G	50	100	1	0.03486
18:47892919:T:C	50	100	1	0.02288
18:47892950:A:G	50	100	1	0.03177
18:47893231:G:C	50	100	0.97	0.0236
18:47894369:C:T	50	100	0.98	0.01089
18:47895247:T:A	50	100	1	0.3956
18:47895469:C:T	50	100	1	0.3629
18:47895528:T:C	50	100	1	0.3627
18:47895728:C:T	50	100	1	0.02288
18:47895809:C:T	50	100	0.93	0.02687
18:47896034:A:G	50	100	1	0.03177
18:47897833:G:A	50	100	1	0.3159
18:47898568:A:G	50	100	1	0.02288
18:47898807:C:T	50	100	0.99	0.03595
18:47899107:C:A	50	100	1	0.366
18:47899226:A:G	50	100	0.91	0.0207
18:47899285:C:A	50	100	1	0.3858
18:47899596:C:T	50	100	1	0.3602
18:47900120:T:C	50	100	1	0.0187
18:47900264:C:T	50	100	1	0.3742
18:47900394:T:G	50	100	1	0.3466
18:47900834:A:C	50	100	1	0.3475
18:47901061:A:G	50	100	0.99	0.3493
18:47901129:T:G	50	100	1	0.3493
18:47901685:G:C	50	100	1	0.01253
18:47902096:T:A	50	100	1	0.03504
18:47902606:G:A	50	100	1	0.354
18:47902621:A:G	50	100	1	0.03486
18:47902624:C:T	50	98	1	0.2633
18:47902878:T:C	50	100	1	0.03522
18:47902887:G:A	50	100	1	0.01652
18:47903095:C:T	49	100	1	0.03667
18:47903451:C:T	50	98	1	0.3544
18:47903644:T:G	50	100	1	0.02832
18:47903759:C:A	50	100	1	0.3602
18:47903874:T:A	46	91.3	0.96	0.3228
18:47903876:T:G	47	89.4	0.72	0.03377
18:47904211:G:A	50	100	1	0.352
18:47904265:C:T	50	100	1	0.01344
18:47904355:G:C	50	100	0.95	0.05428
18:47904478:G:A	50	100	1	0.01489
18:47904521:G:C	50	100	1	0.03177
18:47904630:A:T	50	100	1	0.3477
18:47904791:G:A	50	100	1	0.3479
18:47905025:T:C	50	100	1	0.03976
18:47905041:T:C	50	100	1	0.3475
18:47905078:C:T	50	100	0.98	0.02324
18:47905285:T:C	50	100	0.86	0.02996
18:47905410:C:A	50	100	1	0.3557
18:47905872:G:A	50	100	1	0.0285
18:47905924:C:T	50	100	1	0.01489
18:47905983:G:A	50	100	0.95	0.03177
18:47906175:C:T	50	100	1	0.01616
18:47906222:C:T	50	100	1	0.3811
18:47906309:C:T	50	100	0.99	0.02288
18:47906316:C:A	50	100	0.99	0.02633
18:47906364:C:T	50	100	0.87	0.01216
18:47906793:T:C	50	100	1	0.3448
18:47907297:T:A	50	100	1	0.3471
18:47907624:G:A	50	100	1	0.03667
18:47907665:G:A	50	100	1	0.3793
18:47907723:A:G	50	100	1	0.3446
18:47907759:A:C	50	100	1	0.3473
18:47908104:G:C	50	100	1	0.02288
18:47908169:G:A	50	100	1	0.01271
18:47908341:G:T	50	98	1	0.2663
18:47908690:C:G	50	100	1	0.03486
18:47908831:C:G	50	100	1	0.3553
18:47909619:C:G	50	100	1	0.36
18:47910231:T:G	50	100	1	0.03486
18:47910663:G:C	50	100	1	0.03177
18:47910879:T:G	50	100	0.86	0.01053
18:47910906:C:A	50	100	1	0.02288
18:47911695:A:G	50	100	0.99	0.3442
18:47913602:A:G	50	100	1	0.02288
18:47913748:T:C	50	100	1	0.0285
18:47914273:G:A	50	100	1	0.3709
18:47914685:T:C	50	98	0.84	0.02796
18:47914925:C:T	50	100	1	0.3489
18:47914981:T:G	50	100	1	0.3497
18:47915758:C:A	50	100	1	0.3591
18:47916305:C:A	50	100	1	0.3386
18:47916306:C:T	50	100	1	0.3381
18:47916480:G:A	50	100	1	0.01107
18:47916657:G:A	50	100	1	0.01507
18:47917110:T:A	50	100	1	0.01398
18:47917342:C:T	50	100	1	0.03486
18:47917414:T:C	50	100	1	0.4582
18:47917897:G:C	50	100	1	0.03486
18:47917959:C:G	50	100	1	0.01997
18:47919168:G:A	50	96	0.98	0.2012
18:47919669:G:A	50	100	1	0.01362
18:47919936:T:C	50	96	0.98	0.2013
18:47920155:G:A	50	100	1	0.0138
18:47920196:A:G	50	100	1	0.03504
18:47920805:T:C	50	100	1	0.02578
18:47922061:T:A	50	100	1	0.01325
18:47922117:T:C	50	100	0.97	0.02033
18:47922501:G:T	50	100	1	0.3595
18:47922567:A:G	50	100	1	0.03486
18:47923912:T:A	50	100	1	0.03195
18:47924113:T:C	50	100	1	0.03486
18:47924116:C:T	50	100	1	0.01362
18:47924743:G:T	50	100	1	0.02288
18:47925950:G:A	50	100	1	0.3386
18:47926096:C:G	50	100	0.92	0.01743
18:47926141:C:A	50	100	1	0.03177
18:47926186:C:G	50	98	1	0.2656
18:47926227:A:C	50	100	1	0.01398
18:47928122:T:C	50	100	0.91	0.02052
18:47928406:T:C	50	98	1	0.03722
18:47928458:A:C	50	100	1	0.405
18:47928713:T:G	50	100	1	0.3891
18:47928788:T:C	50	100	1	0.01271
18:47928815:T:C	50	100	1	0.01362
18:47929196:T:C	50	100	1	0.01362
18:47929270:G:A	50	100	1	0.3411
18:47929690:T:C	50	100	1	0.03177
18:47929702:G:A	50	100	0.98	0.01344
18:47929869:G:A	50	100	1	0.03177
18:47929994:A:G	50	100	1	0.03177
18:47930336:A:C	49	100	1	0.03177
18:47930462:G:A	49	100	0.81	0.01017
18:47931311:G:A	50	100	1	0.01507
18:47931341:C:T	50	100	1	0.03486
18:47931403:C:T	50	100	1	0.0285
18:47931447:A:G	50	100	1	0.3618
18:47931707:G:A	50	100	1	0.4183
18:47932148:T:C	50	100	1	0.4392
18:47932392:C:A	50	100	0.99	0.3135
18:47932945:C:A	50	100	1	0.02288
18:47933047:G:A	50	100	1	0.3707
18:47933143:A:G	50	100	1	0.3693
18:47933690:A:T	50	100	1	0.03486
18:47934101:G:A	50	100	1	0.3735
18:47935001:G:A	50	100	1	0.01362
18:47935165:G:A	50	100	1	0.01362
18:47935173:A:G	50	100	1	0.02306
18:47935469:T:A	50	98	0.93	0.03214
18:47935582:G:T	50	100	1	0.03486
18:47935796:C:T	50	100	1	0.3382
18:47936426:G:A	50	100	1	0.0285
18:47936976:T:C	50	100	1	0.01362
18:47937032:T:G	50	100	1	0.3606
18:47937513:C:A	50	100	1	0.01489
18:47937728:T:A	50	100	1	0.03649
18:47937788:T:G	50	100	0.64	0.01489
18:47937912:T:C	50	98	1	0.348
18:47937937:C:A	50	98	1	0.4601
18:47937957:A:C	50	98	1	0.4601
18:47938021:T:G	50	100	1	0.01489
18:47938146:G:A	49	91.8	0.92	0.3649
18:47938605:C:T	50	100	1	0.01507
18:47938679:C:G	50	100	1	0.01489
18:47938899:C:G	50	100	1	0.01271
18:47939258:G:A	50	100	1	0.03504
18:47939800:G:A	50	100	1	0.07135
18:47940124:C:T	50	100	1	0.01362
18:47940236:A:C	50	100	1	0.329
18:47940256:T:C	50	98	1	0.3277
18:47941113:C:T	50	100	1	0.03486
18:47941435:A:G	50	98	0.99	0.484
18:47941523:T:G	50	100	0.96	0.06209
18:47941641:T:C	50	100	1	0.03649
18:47941991:G:A	49	100	1	0.03613
18:47942129:T:C	50	100	0.93	0.03141
18:47942181:C:T	50	100	1	0.01888
18:47942401:C:T	50	100	1	0.03631
18:47942652:T:A	50	100	1	0.03631
18:47942833:T:C	50	100	0.99	0.03141
18:47943094:G:A	50	100	0.99	0.3395
18:47943117:C:T	50	100	0.99	0.01398
18:47943812:A:G	50	96	0.99	0.3626
18:47944071:T:C	50	100	1	0.01888
18:47944332:A:G	50	100	1	0.03631
18:47944693:C:T	50	100	1	0.03631
18:47945698:C:G	50	100	1	0.03631
18:47946179:C:A	50	100	1	0.03631
18:47946334:G:A	50	100	0.92	0.01434
18:47947223:T:G	50	100	0.98	0.3466
18:47947367:A:T	50	100	0.98	0.01452
18:47947584:G:A	50	100	0.99	0.01325
18:47947886:A:G	50	100	1	0.03558
18:47947887:T:C	50	100	0.98	0.01362
18:47948086:T:C	50	100	1	0.03558
18:47949100:A:G	50	100	0.98	0.01452
18:47949465:G:C	50	100	0.92	0.05537
18:47949486:C:T	50	100	0.92	0.05537
18:47950291:C:A	50	100	1	0.03613
18:47952434:A:G	50	100	1	0.03558
18:47952668:G:A	50	100	0.97	0.3016
18:47952862:A:G	50	100	0.99	0.02996
18:47952943:T:C	50	100	0.98	0.03577
18:47952996:A:G	50	100	0.98	0.03558
18:47953132:C:T	50	100	0.97	0.03558
18:47953253:A:C	50	100	0.94	0.03105
18:47953813:T:C	50	100	0.93	0.02469
18:47954300:T:G	50	98	0.77	0.02033
18:47954310:C:T	50	100	0.88	0.02451
18:47955324:T:C	50	96	0.85	0.3593
18:47955555:C:T	50	98	0.77	0.01652
18:47955888:G:A	50	100	0.85	0.2763
18:47956288:C:G	50	100	0.88	0.1776
18:47956484:T:C	50	80	0.84	0.39
18:47956558:C:T	50	100	0.83	0.04575
18:47957169:C:T	50	82	0.84	0.4181
18:47957219:A:C	50	94	0.79	0.0866
18:47957246:G:A	50	96	0.78	0.02941
18:47957519:T:C	50	94	0.87	0.1476
18:47957604:T:C	50	94	0.89	0.09023
18:47958112:C:T	50	100	0.98	0.01961
18:47958118:C:T	49	100	0.99	0.01344
18:47958569:C:T	50	100	0.99	0.4263
18:47958852:C:T	50	98	0.86	0.06245
18:47959035:C:A	50	100	0.99	0.4642
18:47959036:C:T	50	100	1	0.02505
18:47959366:A:T	50	100	1	0.05483
18:47959728:T:G	50	100	1	0.392
18:47960304:G:T	50	100	1	0.05501
18:47960335:C:T	50	100	1	0.05501
18:47960396:C:T	50	100	1	0.0138
18:47960437:T:C	50	100	1	0.3787
18:47960776:T:A	50	100	1	0.05483
18:47961073:C:T	50	100	0.87	0.01071
18:47961166:G:A	50	100	1	0.01035
18:47961612:C:G	50	100	1	0.04012
18:47961831:C:T	50	100	1	0.3947
18:47962319:C:A	50	98	0.72	0.01598
18:47962521:T:G	50	98	0.99	0.2981
18:47962655:C:T	50	100	0.96	0.04194
18:47962857:T:A	50	100	1	0.4557
18:47963117:C:T	50	98	0.98	0.02052
18:47963628:G:A	50	100	1	0.01035
18:47963908:C:T	50	96	0.81	0.01126
18:47964084:G:A	50	98	0.99	0.01797
18:47964594:T:G	50	100	0.99	0.01816
18:47965310:G:C	50	100	0.99	0.4626
18:47965381:T:C	50	100	1	0.0699
18:47965814:G:A	50	98	1	0.3931
18:47966655:T:C	50	98	1	0.3854
18:47966919:G:A	50	98	0.97	0.06536
18:47967036:A:G	50	98	1	0.3851
18:47967477:C:T	50	100	1	0.05519
18:47967525:G:A	50	100	0.99	0.425
18:47967747:C:T	50	100	1	0.0138
18:47968309:G:T	50	100	1	0.05501
18:47968754:A:G	50	100	1	0.05501
18:47968775:C:T	50	100	1	0.3949
18:47969206:G:A	50	100	0.97	0.0659
18:47969798:G:A	50	100	1	0.05483
18:47969895:C:T	50	100	1	0.05483
18:47970207:A:G	50	100	0.82	0.04666
18:47970413:G:T	50	100	1	0.05483
18:47970511:G:T	50	100	1	0.04012
18:47971107:C:A	50	100	0.99	0.4492
18:47971160:G:A	50	98	1	0.3696
18:47971368:G:A	50	98	0.78	0.04103
18:47971460:T:A	50	100	1	0.05483
18:47971889:T:G	50	100	1	0.0561
18:47972573:A:G	50	100	1	0.04085
18:47972916:T:G	50	100	1	0.05465
18:47973327:G:A	50	100	0.99	0.1033
18:47973521:G:T	50	100	1	0.05447
18:47973612:G:T	50	100	1	0.4621
18:47973920:A:G	50	96	1	0.463
18:47973965:G:T	50	100	1	0.03704
18:47974257:A:G	50	100	0.96	0.04339
18:47975844:G:A	50	100	0.98	0.01471
18:47976637:T:A	50	96	0.95	0.0207
18:47977138:G:A	50	100	0.96	0.04121
18:47977617:C:T	50	100	1	0.04285
18:47977630:G:A	50	98	1	0.07734
18:47977641:G:A	50	100	1	0.05447
18:47977868:G:C	50	100	1	0.43120000000000003
18:47977980:C:T	50	98	1	0.06046
18:47978070:T:C	50	98	1	0.3355
18:47978143:A:G	50	100	1	0.05447
18:47978357:A:C	50	98	1	0.3422
18:47978390:G:T	50	100	1	0.02142
18:47978483:G:T	50	98	0.83	0.04248
18:47979198:T:C	50	98	1	0.4227
18:47979212:C:G	50	100	1	0.03286
18:47979309:T:C	50	100	1	0.05447
18:47979464:C:T	50	96	0.99	0.1883
18:47979470:C:T	50	100	1	0.4227
18:47979620:G:T	50	100	1	0.02179
18:47979667:A:G	50	100	1	0.05447
18:47979684:G:A	50	98	1	0.0797
18:47979965:G:C	50	100	1	0.3827
18:47980387:C:A	50	100	1	0.08878
18:47980424:C:A	50	100	1	0.04248
18:47980438:G:A	50	98	1	0.04248
18:47980468:C:A	50	100	1	0.04321
18:47980471:C:T	50	100	1	0.05447
18:47980519:T:C	50	100	1	0.4314
18:47981075:A:G	50	100	0.98	0.06028
18:47981079:G:A	50	100	1	0.4729
18:47981082:C:T	50	100	0.98	0.04539
18:47981086:C:T	50	100	1	0.05447
18:47981107:T:A	50	100	1	0.04248
18:47981259:C:A	50	100	1	0.0423
18:47981375:T:C	50	100	0.99	0.2832
18:47981475:A:T	50	100	1	0.04248
18:47981721:T:G	50	100	1	0.04194
18:47981808:A:G	50	100	1	0.08351
18:47981858:T:C	50	100	1	0.0423
18:47982004:A:G	50	100	1	0.04285
18:47982092:C:T	50	100	1	0.04575
18:47982235:G:A	50	100	1	0.04285
18:47982264:C:A	50	100	1	0.04285
18:47982957:A:G	50	98	1	0.4851
18:47983003:G:A	50	100	0.97	0.03631
18:47983505:C:T	50	100	1	0.04811
18:47983593:A:G	50	100	1	0.4768
18:47983704:C:T	50	100	1	0.01362
18:47983710:G:A	50	100	1	0.07117
18:47984286:G:A	50	100	1	0.02705
18:47984440:T:C	50	98	0.98	0.1747
18:47984517:C:T	50	100	1	0.05447
18:47984539:C:T	50	100	1	0.02687
18:47984773:C:T	50	100	0.9	0.03867
18:47984939:T:C	50	100	1	0.02687
18:47985051:G:A	50	100	1	0.04067
18:47985070:T:C	50	100	1	0.2772
18:47985079:C:T	50	100	0.99	0.04521
18:47985553:G:A	50	100	1	0.04031
18:47985727:C:T	50	100	1	0.02687
18:47985796:G:C	50	100	1	0.02977
18:47985892:G:A	50	100	1	0.4711
18:47986094:G:A	50	100	0.78	0.04448
18:47986233:C:T	50	98	1	0.4252
18:47986507:A:G	48	97.9	0.93	0.1414
18:47986732:C:T	50	100	0.98	0.01289
18:47987056:T:C	50	98	1	0.4684
18:47987082:A:G	50	98	1	0.03922
18:47987089:T:A	50	100	1	0.02723
18:47987317:C:T	50	100	0.73	0.01126
18:47987635:A:G	50	98	1	0.4989
18:47988016:T:C	50	100	1	0.06736
18:47988258:T:C	50	100	1	0.04593
18:47988279:T:G	50	100	1	0.03758
18:47988442:C:T	50	100	1	0.2634
18:47988974:A:T	50	100	1	0.4245
18:47989115:G:C	50	98	1	0.04648
18:47989680:C:A	50	100	1	0.08061
18:47989777:C:T	50	100	0.98	0.03341
18:47989984:G:C	50	100	1	0.02705
18:47990357:A:G	50	98	1	0.01253
18:47990495:C:T	50	98	0.99	0.1403
18:47990546:C:G	50	100	0.99	0.07335
18:47990616:C:G	50	94	0.99	0.4537
18:47990623:A:G	50	100	1	0.2188
18:47990808:C:T	50	100	0.99	0.05701
18:47991063:C:A	50	98	0.98	0.06245
18:47991394:C:G	50	96	0.99	0.4299
18:47991964:T:C	50	98	1	0.3312
18:47991995:A:G	50	98	1	0.331
18:47992191:T:C	50	100	1	0.03776
18:47992517:T:C	50	100	1	0.3337
18:47992753:G:T	50	100	1	0.05174
18:47992913:G:A	50	100	1	0.3651
18:47993117:C:G	50	100	1	0.3798
18:47993133:G:A	50	100	0.99	0.4272
18:47993414:A:G	50	100	0.99	0.1924
18:47993447:A:G	50	100	1	0.4277
18:47993873:G:A	50	100	1	0.01017
18:47993916:A:G	50	100	1	0.1585
18:47993999:A:G	50	100	1	0.01126
18:47994012:C:T	50	98	0.98	0.02832
18:47994118:A:T	50	100	1	0.0541
18:47994640:T:C	50	100	0.98	0.02269
18:47994770:T:C	50	100	1	0.05211
18:47994795:C:T	50	100	1	0.4236
18:47994840:T:A	50	100	1	0.01434
18:47994985:A:G	50	100	1	0.4236
18:47995031:T:C	50	100	1	0.1957
18:47995095:G:A	50	100	0.98	0.3794
18:47995101:A:G	50	100	0.99	0.08896
18:47995271:C:T	50	100	1	0.01434
18:47995281:T:C	50	100	1	0.01434
18:47995328:C:A	50	100	1	0.1874
18:47995823:T:C	50	100	1	0.4245
18:47995902:C:T	50	100	0.98	0.03686
18:47995990:G:A	50	98	0.81	0.04121
18:47996068:C:T	50	100	1	0.01144
18:47996318:G:A	50	100	1	0.02197
18:47996443:G:A	50	100	1	0.3302
18:47996694:C:T	50	100	0.83	0.01725
18:47996780:G:A	50	100	1	0.307
18:47996831:C:T	50	100	0.98	0.01325
18:47996937:G:A	50	100	1	0.01434
18:47997496:T:A	50	100	1	0.03831
18:47998060:C:T	50	100	1	0.0138
18:47998566:A:G	49	100	1	0.01144
18:47998730:T:C	50	100	0.99	0.4798
18:47998741:T:C	50	100	0.99	0.2418
18:47999249:G:T	50	100	0.99	0.3304
18:47999265:T:A	50	100	0.99	0.1178
18:48000464:T:C	50	100	0.97	0.3896
18:48000520:T:C	50	100	0.99	0.2184
18:48000580:A:C	50	100	1	0.02542
18:48000766:C:T	50	100	1	0.01107
18:48000917:A:T	50	100	0.99	0.2669
18:48001372:C:T	50	100	1	0.05719
18:48001695:A:G	50	100	1	0.03831
18:48002086:A:G	50	100	1	0.0216
18:48002359:T:C	50	98	0.97	0.06572
18:48002513:G:A	50	100	1	0.02142
18:48002672:T:A	50	100	1	0.01107
18:48002872:G:A	50	100	1	0.2589
18:48003058:G:A	50	100	1	0.01053
18:48003115:G:C	50	100	1	0.01089
18:48003269:A:C	50	100	1	0.08515
18:48003288:A:G	50	100	1	0.02124
18:48004005:C:T	50	100	1	0.01053
18:48004116:C:T	50	100	0.98	0.02124
18:48004285:C:G	50	100	1	0.01107
18:48004312:A:G	50	100	1	0.05937
18:48004377:A:G	50	100	0.9	0.04412
18:48004394:G:A	50	92	0.62	0.01834
18:48004657:G:A	50	100	1	0.02524
18:48004713:T:C	50	100	1	0.04775
18:48004794:A:T	50	100	1	0.08442
18:48004807:T:C	50	100	1	0.03667
18:48004860:T:A	50	100	1	0.04775
18:48004960:C:A	50	100	1	0.02578
18:48005099:C:A	50	100	0.97	0.04103
18:48005108:G:T	50	100	1	0.04739
18:48005848:G:C	50	100	1	0.05392
18:48006137:A:C	50	100	1	0.03667
18:48006363:C:T	50	100	0.96	0.05392
18:48006547:A:C	50	100	1	0.0846
18:48006731:C:T	49	100	1	0.05828
18:48006872:A:G	50	100	1	0.01107
18:48006923:C:T	50	100	1	0.03667
18:48007138:C:T	50	100	0.99	0.03577
18:48007345:C:A	50	98	0.96	0.02651
18:48007347:C:A	50	100	1	0.03722
18:48007865:C:T	50	100	1	0.01107
18:48008493:T:C	50	100	1	0.02578
18:48008549:C:G	50	100	1	0.01107
18:48008606:C:A	50	100	1	0.08569
18:48008691:G:C	50	100	0.99	0.0935
18:48008751:C:A	50	100	1	0.03595
18:48008918:A:G	50	100	1	0.01107
18:48008964:C:T	50	100	1	0.01107
18:48008966:A:G	50	100	1	0.01107
18:48008981:C:T	50	100	1	0.01107
18:48009262:T:A	50	100	1	0.06518
18:48009823:G:A	50	100	0.99	0.04666
18:48010323:C:T	50	100	0.98	0.1999
18:48010769:A:C	50	100	1	0.03649
18:48010983:C:T	50	100	1	0.08588
18:48011129:C:G	50	98	0.86	0.1256
18:48011178:G:A	50	100	0.98	0.03631
18:48011444:A:G	50	100	0.97	0.2651
18:48011675:G:T	50	100	1	0.01107
18:48011791:G:T	50	100	0.87	0.04503
18:48012115:G:A	50	100	0.99	0.08061
18:48012198:C:T	50	100	0.91	0.02215
18:48012878:T:C	47	97.9	0.68	0.01126
18:48012882:C:T	49	98	0.66	0.01035
18:48012894:C:T	49	95.9	0.69	0.01362
18:48012898:T:C	48	95.8	0.69	0.0138
18:48012910:C:T	46	95.7	0.68	0.01489
18:48012918:T:A	45	93.3	0.68	0.02814
18:48013208:T:C	50	100	1	0.01107
18:48013220:G:C	50	100	0.94	0.02741
18:48013435:G:A	50	100	0.99	0.2466
18:48013488:C:T	50	100	1	0.1394
18:48014030:T:G	50	100	0.96	0.02651
18:48014069:G:A	50	100	0.81	0.01089
18:48014573:T:G	50	100	1	0.08678
18:48015663:T:C	50	100	0.96	0.03976
18:48015849:T:C	50	100	0.97	0.1403
18:48016165:A:G	50	100	0.92	0.1236
18:48016227:C:G	50	100	0.99	0.1338
18:48016246:T:G	50	100	0.98	0.1427
18:48016433:T:C	50	100	0.96	0.4976
18:48016735:A:T	50	100	0.96	0.03813
18:48016856:G:T	50	100	0.99	0.1334
18:48016927:G:A	50	100	0.94	0.02033
18:48017227:C:G	50	100	0.99	0.08025
18:48017265:T:C	50	100	0.98	0.01107
18:48017586:C:T	50	100	0.98	0.05029
18:48017708:A:G	50	100	1	0.1518
18:48017722:C:T	50	100	1	0.1518
18:48017973:C:T	50	100	0.97	0.3373
18:48018537:T:C	50	100	1	0.1516
18:48018681:G:T	50	100	0.97	0.3081
18:48018843:G:A	50	100	1	0.1512
18:48019140:C:T	50	100	0.94	0.03831
18:48019141:G:A	50	100	0.87	0.01997
18:48019231:T:C	50	100	1	0.1514
18:48019349:A:G	50	100	1	0.1503
18:48019657:C:A	50	100	0.92	0.1037
18:48019814:A:G	50	100	1	0.1507
18:48019853:A:G	50	100	1	0.1507
18:48020074:C:T	50	100	0.95	0.4935
18:48020206:T:G	50	100	0.98	0.1062
18:48020493:C:T	50	100	0.99	0.1501
18:48020933:C:T	50	98	0.95	0.08588
18:48021003:T:C	50	98	0.72	0.04611
18:48021219:C:T	49	100	0.88	0.01053
18:48021440:C:A	50	94	0.93	0.48
18:48021625:G:T	50	100	0.85	0.01253
18:48021917:T:A	50	100	0.65	0.01198
18:48021976:C:T	50	88	0.81	0.4272
18:48022170:G:A	50	98	0.81	0.03341
18:48022262:C:T	50	98	0.76	0.01216
18:48022325:C:T	50	96	0.84	0.05138
18:48022442:T:A	50	88	0.77	0.3833
18:48022502:G:A	50	92	0.77	0.2249
18:48022908:G:A	50	80	0.72	0.4562
18:48023472:T:C	50	100	0.98	0.01053
18:48023480:T:C	50	98	0.95	0.2358
18:48023481:G:A	50	100	0.96	0.01561
18:48023601:T:C	50	100	0.96	0.1743
18:48023614:G:A	50	100	0.99	0.02505
18:48023647:T:C	50	100	0.96	0.01561
18:48023723:C:T	50	100	0.79	0.03322
18:48023843:A:T	50	100	0.98	0.1714
18:48023926:C:T	50	100	0.98	0.1721
18:48023997:C:T	50	100	0.99	0.1747
18:48024009:A:G	50	98	0.98	0.4715
18:48024205:G:A	50	100	0.99	0.04012
18:48024261:G:A	50	96	0.98	0.1641
18:48024507:A:C	50	96	0.98	0.3887
18:48024672:G:T	49	100	0.97	0.0158
18:48024674:C:G	49	100	0.99	0.04012
18:48024687:C:T	49	100	1	0.02415
18:48024961:C:T	50	100	0.97	0.0158
18:48025218:C:T	50	100	1	0.02415
18:48025348:C:G	50	100	0.99	0.01362
18:48025538:T:C	50	98	0.99	0.4158
18:48025796:A:C	50	100	0.91	0.01362
18:48025890:T:C	50	100	0.91	0.01507
18:48025919:T:C	50	98	0.99	0.4129
18:48026384:T:C	50	98	0.99	0.4081
18:48026624:A:G	50	98	0.99	0.4085
18:48027158:C:G	50	100	0.99	0.3332
18:48027447:G:T	50	98	0.87	0.09096
18:48027720:T:C	50	98	0.99	0.03976
18:48028197:G:A	50	100	1	0.02415
18:48028684:C:T	50	98	1	0.02415
18:48029003:C:G	50	98	0.97	0.1977
18:48029242:G:C	50	96	0.97	0.2219
18:48029458:T:C	50	98	0.93	0.4257
18:48030214:C:G	50	100	0.96	0.1701
18:48030272:C:T	50	100	0.96	0.01253
18:48030639:C:T	50	100	0.92	0.05084
18:48030646:A:G	50	98	0.94	0.2035
18:48030852:T:C	50	94	0.93	0.4987
18:48031134:C:T	50	100	0.96	0.2004
18:48031168:T:G	50	100	0.97	0.01416
18:48031285:G:A	49	100	0.9	0.01997
18:48031580:T:C	50	98	0.9	0.09114
18:48031809:A:G	50	98	0.96	0.4459
18:48031836:G:A	50	96	0.93	0.0394
18:48031884:G:C	50	98	0.96	0.4546
18:48032176:T:C	49	100	0.97	0.3876
18:48032305:C:T	50	96	0.92	0.04884
18:48032523:A:G	50	100	0.94	0.02578
18:48032591:C:T	50	98	0.97	0.01652
18:48032657:C:T	50	100	0.91	0.01997
18:48032695:C:T	50	98	0.96	0.2814
18:48032701:G:A	50	96	0.91	0.2818
18:48033014:T:G	50	100	0.93	0.01525
18:48033589:G:T	50	100	0.97	0.3954
18:48033694:C:T	50	100	0.97	0.09296
18:48033826:G:A	50	100	0.92	0.01997
18:48034568:C:T	50	98	0.98	0.2004
18:48035336:T:C	50	98	1	0.1127
18:48035647:C:T	50	98	1	0.05901
18:48035806:A:C	50	100	0.99	0.4624
18:48036295:A:G	50	100	0.99	0.3885
18:48036308:G:A	50	100	0.87	0.01198
18:48036727:G:A	50	100	0.99	0.484
18:48036806:G:A	50	98	1	0.01071
18:48037047:G:C	50	100	0.98	0.2041
18:48037304:A:G	50	100	0.98	0.27
18:48038207:C:T	50	100	0.98	0.07625
18:48038591:G:C	50	100	0.98	0.1193
18:48038730:C:T	50	100	1	0.04993
18:48038949:G:C	50	100	0.98	0.3954
18:48039184:T:C	50	98	0.98	0.3653
18:48039403:C:T	50	100	0.99	0.4011
18:48039456:G:T	50	98	0.99	0.2665
18:48039905:G:A	50	98	0.99	0.2476
18:48040298:C:T	50	100	0.98	0.01507
18:48040360:G:A	50	98	1	0.04248
18:48041219:G:C	50	100	1	0.05102
18:48041475:T:C	50	98	1	0.09568
18:48041670:G:T	50	100	0.98	0.05265
18:48041696:G:A	50	98	1	0.06845
18:48041747:A:T	50	100	0.98	0.1494
18:48041911:C:T	50	100	1	0.07771
18:48042634:G:C	50	98	0.99	0.2516
18:48042674:G:A	50	98	1	0.05955
18:48042833:G:A	50	98	0.86	0.02923
18:48043090:G:A	50	98	0.93	0.01416
18:48043206:C:T	50	98	1	0.3297
18:48043409:G:T	50	100	0.92	0.01961
18:48043515:A:G	50	100	0.97	0.09168
18:48043561:G:A	50	100	0.98	0.08932
18:48043723:C:T	50	100	0.99	0.4889
18:48043844:A:C	50	100	1	0.07662
18:48044300:C:G	50	98	0.86	0.02887
18:48044930:A:G	50	100	0.97	0.03903
18:48045146:A:C	50	100	0.99	0.1959
18:48045413:A:C	50	98	0.98	0.2878
18:48045839:G:A	50	100	0.86	0.02124
18:48046423:A:G	50	100	0.97	0.1752
18:48046502:T:C	50	100	1	0.01253
18:48047077:T:C	50	100	0.98	0.07607
18:48048021:G:C	50	100	0.97	0.1574
18:48048269:C:A	50	100	0.98	0.1556
18:48048514:G:T	50	100	1	0.04793
18:48048746:C:G	50	100	1	0.122
18:48048810:C:G	50	100	0.99	0.1581
18:48049195:C:G	50	100	1	0.05828
18:48049916:C:T	49	100	0.96	0.02941
18:48050292:C:T	50	100	0.98	0.05574
18:48050830:C:T	50	98	0.99	0.3357
18:48050898:T:C	50	100	0.99	0.09477
18:48050953:A:G	50	100	0.98	0.4383
18:48051325:A:G	50	100	0.98	0.492
18:48051757:T:G	50	100	1	0.4383
18:48051767:G:A	50	100	1	0.01325
18:48051810:C:T	50	100	0.98	0.2362
18:48051928:C:G	50	100	0.99	0.4379
18:48051992:G:A	50	100	0.9	0.01253
18:48052195:T:C	50	100	0.97	0.2099
18:48052409:A:G	50	100	1	0.4513
18:48052518:C:T	50	100	0.94	0.02324
18:48052564:A:C	50	98	0.98	0.1986
18:48052663:A:G	50	100	0.99	0.4788
18:48052692:G:C	50	100	1	0.4385
18:48052705:T:C	50	100	1	0.01362
18:48052784:T:C	50	100	1	0.4508
18:48052905:A:C	50	100	0.99	0.2462
18:48053250:C:A	50	100	1	0.05737
18:48053297:T:C	50	100	1	0.4562
18:48053480:G:A	50	100	1	0.06845
18:48053516:T:C	50	100	1	0.4566
18:48053858:G:C	50	100	1	0.09168
18:48054226:C:T	50	100	0.88	0.0138
18:48054327:G:A	50	100	1	0.05828
18:48054393:G:A	50	100	0.99	0.02342
18:48054940:C:T	50	100	1	0.07444
18:48055011:A:G	50	100	1	0.4506
18:48055211:A:G	50	100	0.99	0.09895
18:48055224:T:A	50	100	0.99	0.4517
18:48055551:A:G	50	100	1	0.3745
18:48055703:G:A	50	100	0.97	0.01525
18:48055963:C:T	50	100	1	0.02306
18:48055970:C:A	50	100	0.99	0.07498
18:48056035:G:A	50	100	0.89	0.01743
18:48056481:A:G	50	100	0.98	0.4083
18:48056542:A:G	50	100	0.99	0.1048
18:48056867:T:A	50	100	1	0.3753
18:48057089:G:T	50	98	1	0.02905
18:48057664:T:C	50	100	0.98	0.2872
18:48057766:A:T	50	100	0.99	0.02324
18:48057954:T:G	50	100	0.98	0.0797
18:48058443:C:G	50	100	0.99	0.2565
18:48058473:T:A	50	100	0.98	0.2634
18:48058983:T:C	50	100	0.98	0.2028
18:48059184:G:A	50	100	0.99	0.03613
18:48059770:A:T	50	100	0.96	0.0118
18:48060778:A:G	50	100	0.98	0.4477
18:48061126:A:G	50	96	0.85	0.09695
18:48061327:C:T	50	100	0.96	0.05628
18:48061875:T:C	50	98	0.84	0.08951
18:48061910:C:G	49	100	0.96	0.4891
18:48061963:C:T	50	100	0.96	0.4898
18:48062181:G:T	50	100	0.94	0.09332
18:48062272:T:G	50	100	0.97	0.2326
18:48062933:G:A	50	100	0.84	0.03885
18:48063480:T:A	50	100	0.92	0.02233
18:48063733:A:C	50	98	0.93	0.05265
18:48063906:T:G	50	92	0.92	0.49
18:48063925:C:T	50	90	0.91	0.3802
18:48063936:G:A	50	96	0.9	0.07244
18:48064167:A:T	49	100	0.9	0.01707
18:48064570:C:G	50	90	0.91	0.3186
18:48064803:C:T	50	98	0.85	0.06173
18:48064817:T:C	50	94	0.93	0.4374
18:48064824:C:T	50	94	0.93	0.4417
18:48064830:G:A	50	94	0.92	0.1894
18:48064954:C:T	50	98	0.95	0.2048
18:48065313:G:A	50	98	0.94	0.1498
18:48065337:A:T	49	91.8	0.96	0.2329
18:48065500:T:G	50	96	0.95	0.3413
18:48065766:G:A	50	96	0.92	0.05138
18:48065886:C:T	50	96	0.89	0.1089
18:48066462:C:T	50	100	0.84	0.02124
18:48066476:C:A	50	98	0.96	0.1006
18:48066727:A:C	50	96	0.96	0.2057
18:48066876:C:T	50	96	0.95	0.1382
18:48067253:C:T	50	100	0.96	0.02741
18:48067512:C:A	50	100	0.92	0.02052
18:48067539:C:T	50	98	0.95	0.2229
18:48067621:C:T	50	98	0.95	0.2249
18:48067926:G:T	50	98	0.96	0.1008
18:48067971:G:A	50	98	0.95	0.4635
18:48069049:C:T	50	98	0.92	0.02197
18:48069185:C:T	50	98	0.93	0.4691
18:48069482:C:A	50	100	0.98	0.07789
18:48069914:C:A	50	94	0.9	0.2996
18:48070745:T:C	50	94	0.94	0.3499
18:48071279:A:G	50	98	0.98	0.1788
18:48071736:A:C	50	98	0.96	0.4793
18:48071872:C:T	50	98	0.96	0.4875
18:48071959:G:C	50	96	0.99	0.09604
18:48072287:C:T	50	96	0.99	0.09895
18:48072334:A:C	50	96	0.99	0.1264
18:48072580:G:A	50	94	0.96	0.1362
18:48072886:T:C	50	98	0.98	0.2941
18:48073063:T:C	50	94	0.97	0.3437
18:48073353:G:A	50	98	0.98	0.1563
18:48073872:C:T	50	96	0.99	0.0935
18:48074120:T:A	50	100	0.98	0.06354
18:48075236:G:A	50	96	0.98	0.4855
18:48075813:C:T	50	100	0.99	0.03431
18:48076534:C:T	50	98	1	0.07389
18:48076766:C:T	50	100	0.86	0.01253
18:48076785:G:A	50	98	0.87	0.01344
18:48076850:A:G	50	98	1	0.07389
18:48076923:A:G	50	98	0.98	0.1097
18:48077194:G:A	50	100	0.99	0.03377
18:48077426:G:A	50	98	0.98	0.09695
18:48077736:T:G	50	100	0.67	0.01144
18:48077850:G:A	50	100	0.99	0.4063
18:48077985:G:C	50	96	0.98	0.2093
18:48079173:C:A	50	98	0.99	0.4729
18:48079280:C:A	50	98	0.98	0.09985
18:48079370:G:A	50	100	0.98	0.4588
18:48079722:T:C	50	94	0.96	0.4212
18:48079736:A:C	50	98	0.99	0.2072
18:48079771:C:T	50	100	0.98	0.4771
18:48080037:T:G	50	100	0.99	0.1723
18:48080090:G:A	50	98	1	0.1126
18:48080400:A:C	50	100	1	0.03486
18:48080453:A:G	50	100	1	0.03486
18:48080849:T:A	50	100	0.98	0.08769
18:48080934:T:G	50	100	0.96	0.01144
18:48081346:G:T	50	100	1	0.0138
18:48081398:G:A	50	100	0.99	0.02487
18:48081429:A:G	50	98	0.98	0.1095
18:48081957:T:C	50	100	0.98	0.1158
18:48082187:A:G	50	100	0.98	0.49
18:48082531:C:G	50	98	0.98	0.4081
18:48082730:A:C	50	100	1	0.01362
18:48082968:T:C	50	100	1	0.01362
18:48083101:A:T	50	100	0.99	0.02415
18:48084684:C:T	50	98	0.99	0.2422
18:48084934:C:T	50	100	0.92	0.02669
18:48085096:T:G	50	100	0.98	0.1703
18:48085451:G:A	50	98	0.97	0.1905
18:48085714:G:A	50	98	0.97	0.1926
18:48085926:C:T	50	100	0.95	0.06137
18:48085933:A:G	50	100	0.98	0.1859
18:48086054:T:C	50	100	0.98	0.4804
18:48086490:C:T	50	96	0.94	0.1529
18:48086636:A:G	50	100	0.92	0.2858
18:48087537:G:A	50	100	0.88	0.03649
18:48087607:C:A	50	88	0.83	0.4198
18:48087937:C:T	50	86	0.81	0.4423
18:48088014:T:A	50	76	0.75	0.3793
18:48088058:C:T	50	76	0.81	0.4423
18:48088135:A:C	50	100	0.85	0.01144
18:48088165:C:T	50	86	0.84	0.4967
18:48088226:G:A	50	96	0.86	0.08569
18:48088598:T:C	50	98	0.92	0.3139
18:48088700:C:G	50	100	0.78	0.02687
18:48088937:C:G	50	98	0.96	0.218
18:48088958:C:T	50	98	0.89	0.01888
18:48089005:G:A	50	100	0.94	0.2386
18:48089139:G:T	50	100	0.93	0.02542
18:48089267:A:G	50	100	0.96	0.2306
18:48089285:A:G	50	100	0.96	0.2309
18:48089338:T:C	50	100	0.86	0.0187
18:48089408:G:A	50	100	0.95	0.02524
18:48089657:A:G	50	100	0.97	0.232
18:48089664:A:G	50	100	0.94	0.3046
18:48089800:C:G	50	100	0.92	0.03758
18:48090048:C:T	50	100	0.98	0.03232
18:48090197:C:T	50	100	0.94	0.02197
18:48090230:T:C	50	100	0.98	0.2342
18:48090273:G:A	50	100	0.96	0.02669
18:48090557:A:G	50	100	0.95	0.04666
18:48090572:T:C	50	100	0.98	0.03867
18:48090611:T:A	50	100	0.99	0.2264
18:48090673:A:T	50	100	0.91	0.02088
18:48091235:A:G	49	98	0.99	0.1888
18:48091568:T:C	50	98	0.89	0.01979
18:48091606:C:T	50	100	0.96	0.02124
18:48092586:C:T	50	100	0.92	0.06264
18:48093526:C:G	50	100	0.98	0.2705
18:48093627:C:A	50	100	0.98	0.2707
18:48093681:C:A	50	90	0.91	0.09223
18:48093756:A:T	50	100	0.99	0.2329
18:48093879:T:C	50	100	0.99	0.2711
18:48093994:G:A	50	100	0.99	0.1863
18:48094189:C:T	50	100	0.94	0.02124
18:48094263:G:A	50	100	0.98	0.3081
18:48094774:T:C	50	98	0.96	0.1082
18:48094854:A:C	50	100	0.99	0.4604
18:48095119:A:G	50	100	0.94	0.04176
18:48095162:T:C	50	100	0.98	0.4766
18:48095173:C:T	50	100	0.98	0.3715
18:48095408:T:A	50	100	0.98	0.04139
18:48095810:G:A	50	100	0.98	0.3045
18:48095841:T:C	50	100	0.99	0.3725
18:48095976:T:C	50	100	0.97	0.2113
18:48096377:T:C	50	100	0.99	0.04158
18:48096518:C:T	50	96	0.86	0.01725
18:48096880:T:C	50	100	0.99	0.3542
18:48097009:G:A	50	100	0.99	0.4771
18:48098606:C:A	50	98	0.97	0.4301
18:48098652:T:A	50	100	0.99	0.04139
18:48098837:C:T	50	100	0.99	0.1879
18:48098901:A:C	50	98	0.97	0.3466
18:48099050:G:A	50	98	0.98	0.2391
18:48099102:T:C	50	98	0.97	0.3618
18:48099201:G:A	50	100	0.98	0.2135
18:48099269:G:A	50	100	0.95	0.1062
18:48099384:G:A	50	100	0.99	0.1883
18:48099593:G:A	50	100	0.99	0.02233
18:48099973:C:T	50	98	0.97	0.1235
18:48100298:C:T	50	100	0.99	0.1839
18:48100588:T:G	50	98	0.96	0.211
18:48100781:G:C	50	100	0.96	0.05247
18:48100826:C:T	50	100	0.95	0.1095
18:48101205:T:G	50	100	0.97	0.4924
18:48101226:G:A	50	100	0.95	0.02451
18:48101262:T:G	50	100	0.96	0.4274
18:48101494:C:G	50	100	0.97	0.1865
18:48102011:A:T	50	100	0.98	0.228
18:48102310:T:C	50	98	0.96	0.1935
18:48103032:T:C	50	100	0.94	0.02088
18:48103452:T:C	50	100	0.99	0.01979
18:48104719:C:G	50	100	0.98	0.03141
18:48105018:C:T	50	100	0.98	0.2195
18:48105121:C:T	50	98	0.97	0.1204
18:48105795:A:C	50	100	0.98	0.2044
18:48106436:C:T	49	100	1	0.0118
18:48106717:A:T	50	100	0.98	0.217
18:48106758:A:G	50	98	0.97	0.2028
18:48107020:A:G	50	100	0.98	0.02741
18:48107170:C:T	50	100	0.97	0.02578
18:48107511:C:G	50	98	0.97	0.3068
18:48107597:G:T	50	98	0.96	0.1238
18:48107637:C:T	50	98	0.98	0.1253
18:48107648:G:A	50	98	0.98	0.1253
18:48107721:A:G	50	100	1	0.02741
18:48108068:G:A	50	100	0.97	0.1331
18:48108074:G:C	50	100	0.98	0.3101
18:48108128:C:T	50	98	0.98	0.4296
18:48108148:T:C	50	98	0.98	0.4296
18:48108152:C:T	50	98	0.97	0.1245
18:48108397:C:T	50	94	0.7	0.01543
18:48108451:G:A	50	100	0.97	0.1305
18:48108783:C:A	50	98	0.97	0.4283
18:48108960:T:C	50	98	0.96	0.4277
18:48109051:G:C	50	96	0.96	0.4281
18:48109137:G:A	50	100	0.97	0.1149
18:48109212:C:T	50	100	0.94	0.2052
18:48109264:C:G	50	98	0.96	0.1507
18:48109268:C:G	50	96	0.98	0.04394
18:48109358:A:G	50	98	0.95	0.1567
18:48109471:G:C	50	98	0.93	0.2879
18:48109593:G:T	50	98	0.92	0.2698
18:48109688:G:A	50	100	0.94	0.04956
18:48109692:G:A	50	90	0.89	0.4247
18:48109724:C:T	50	92	0.93	0.2429
18:48109739:T:C	50	96	0.95	0.1621
18:48110020:T:C	50	92	0.9	0.07752
18:48110059:T:A	50	100	0.93	0.2331
18:48110091:G:A	50	96	0.92	0.2186
18:48110268:C:T	50	100	0.93	0.264
18:48110332:C:A	50	100	0.93	0.2273
18:48110382:C:T	50	96	0.96	0.01543
18:48110534:C:T	50	92	0.92	0.3459
18:48110804:G:C	50	100	0.96	0.07916
18:48111141:G:A	50	100	0.97	0.01362
18:48111220:C:A	50	100	0.96	0.08896
18:48111251:C:T	50	100	0.96	0.01924
18:48111595:G:A	50	100	0.96	0.08824
18:48111712:T:C	50	100	0.96	0.08914
18:48111835:G:C	50	100	0.96	0.08969
18:48111884:A:G	50	100	0.97	0.08969
18:48111914:A:G	50	100	0.85	0.07589
18:48111978:T:C	50	100	0.96	0.08914
18:48111979:G:A	50	100	0.98	0.01362
18:48112357:C:T	50	98	0.96	0.08896
18:48112386:G:T	50	100	0.93	0.0187
18:48112394:C:T	50	100	0.96	0.08896
18:48112424:A:G	50	96	0.84	0.08406
18:48112659:G:A	50	100	0.96	0.0915
18:48112842:G:T	50	100	0.96	0.08914
18:48112869:T:C	50	100	0.96	0.08914
18:48113235:C:T	50	100	0.98	0.01598
18:48113266:A:T	50	100	0.96	0.09041
18:48113299:T:A	50	100	0.96	0.09078
18:48113365:T:C	50	100	0.97	0.05047
18:48113384:G:A	50	100	0.96	0.09096
18:48113400:G:A	50	100	0.96	0.09096
18:48113819:A:T	50	100	0.94	0.05047
18:48113883:G:A	50	92	0.88	0.1247
18:48114057:T:C	50	98	0.73	0.01761
18:48114282:G:A	50	94	0.95	0.4566
18:48114383:T:C	50	94	0.95	0.3894
18:48114389:A:G	50	94	0.94	0.3402
18:48114436:G:A	50	92	0.91	0.1897
18:48114485:C:T	50	96	0.96	0.3882
18:48114844:C:T	50	98	0.93	0.01289
18:48114895:C:T	50	96	0.95	0.2422
18:48115091:C:T	50	100	0.96	0.05773
18:48115406:A:G	50	98	0.97	0.4419
18:48115662:C:T	50	98	1	0.01489
18:48115690:T:A	50	100	0.99	0.01543
18:48115774:T:A	50	96	0.96	0.3936
18:48116339:T:C	50	100	0.97	0.03286
18:48116618:T:C	50	96	0.96	0.3219
18:48116951:C:G	50	100	0.9	0.02669
18:48117278:G:A	50	100	0.99	0.3088
18:48117753:C:G	50	100	0.95	0.01598
18:48118048:C:T	50	98	0.98	0.4978
18:48118058:T:C	50	98	1	0.05301
18:48119015:T:A	50	100	0.98	0.4936
18:48119575:A:C	50	100	0.98	0.1304
18:48119608:G:A	50	98	0.99	0.05338
18:48119664:C:G	50	98	0.99	0.05392
18:48119945:T:C	50	98	0.99	0.3802
18:48119961:A:C	50	100	0.98	0.1705
18:48120050:G:A	50	100	0.97	0.1196
18:48120087:T:C	50	100	0.98	0.1305
18:48120100:C:G	50	98	0.98	0.0679
18:48120187:A:G	50	98	0.98	0.3836
18:48120209:G:T	50	100	0.98	0.1307
18:48120401:G:A	50	100	1	0.01707
18:48120508:G:A	50	100	0.98	0.1305
18:48120513:A:G	50	100	0.98	0.1305
18:48121049:G:A	50	100	0.88	0.02487
18:48121413:T:A	50	98	0.92	0.2081
18:48121725:C:T	50	100	0.99	0.1304
18:48122098:G:T	50	100	0.99	0.1304
18:48122243:G:T	50	100	0.93	0.05065
18:48123090:T:C	50	100	1	0.1304
18:48123124:C:T	50	100	1	0.02687
18:48123257:G:A	50	100	1	0.1307
18:48123463:G:A	50	100	1	0.1302
18:48123515:C:G	50	98	0.99	0.02487
18:48123867:C:T	50	98	0.8	0.02832
18:48124140:A:G	50	100	1	0.01688
18:48124208:C:T	50	100	0.99	0.1351
18:48124300:T:G	50	100	0.98	0.1196
18:48124636:G:A	50	100	1	0.02179
18:48124766:G:A	50	100	0.99	0.08569
18:48124998:C:T	50	100	0.99	0.1351
18:48125032:C:T	50	100	0.99	0.1351
18:48125093:C:T	50	100	0.99	0.157
18:48125428:C:T	49	100	0.89	0.02487
18:48125613:C:G	50	100	0.99	0.1558
18:48125734:G:C	50	100	1	0.01543
18:48125751:T:C	50	100	0.99	0.1552
18:48125886:C:T	50	100	0.98	0.4622
18:48125968:C:T	50	100	1	0.01525
18:48125993:C:T	50	100	0.92	0.02669
18:48126402:C:G	50	100	0.99	0.248
18:48127112:T:C	50	100	0.97	0.1576
18:48127293:C:A	50	100	0.97	0.1329
18:48127669:T:C	50	100	0.98	0.1322
18:48128331:C:A	50	100	1	0.01816
18:48128332:A:G	50	100	0.96	0.2044
18:48128346:C:T	50	100	0.98	0.317
18:48128390:C:T	50	100	0.97	0.1314
18:48128465:C:T	50	100	0.98	0.3025
18:48128495:A:G	50	100	0.92	0.02796
18:48128620:T:C	50	100	0.99	0.2473
18:48128667:G:C	50	100	0.98	0.3025
18:48128891:G:A	50	100	0.99	0.01362
18:48128902:C:T	50	98	0.99	0.1986
18:48129015:G:A	50	100	0.96	0.1685
18:48129371:C:T	50	98	0.95	0.07262
18:48129858:T:C	50	100	0.96	0.02996
18:48130162:T:C	50	100	0.99	0.1294
18:48130276:A:T	50	100	0.97	0.2834
18:48130305:G:A	50	100	0.94	0.03341
18:48130435:C:A	50	100	0.95	0.1554
18:48131275:C:T	50	100	0.99	0.09459
18:48131480:T:G	50	98	0.93	0.2288
18:48131482:G:T	50	100	0.97	0.07226
18:48131612:C:T	50	100	1	0.2591
18:48131676:G:A	50	100	0.99	0.2527
18:48132142:T:C	49	100	0.99	0.2789
18:48132907:G:T	50	100	0.99	0.04503
18:48132996:A:G	50	100	0.99	0.09441
18:48133264:A:G	50	98	0.92	0.01126
18:48133361:A:G	50	96	0.98	0.4152
18:48134204:T:C	50	100	0.98	0.05392
18:48134322:C:T	50	100	0.97	0.01489
18:48134407:G:A	50	100	0.99	0.2818
18:48135172:T:G	50	100	1	0.01216
18:48136138:C:T	50	100	0.99	0.09749
18:48136385:G:T	50	100	0.99	0.2778
18:48136480:G:A	50	100	0.92	0.01344
18:48136507:G:T	50	100	0.99	0.3622
18:48136592:G:T	50	100	0.99	0.2576
18:48136881:G:C	49	98	1	0.13
18:48137017:C:G	49	100	0.99	0.09168
18:48137313:A:C	50	100	0.99	0.09277
18:48137416:C:T	50	98	0.99	0.3324
18:48137422:A:C	50	98	0.99	0.3328
18:48137824:C:G	50	100	1	0.01961
18:48138136:G:A	50	100	1	0.03232
18:48138244:C:T	50	100	0.99	0.3882
18:48138554:T:C	50	100	1	0.01816
18:48138708:A:C	50	100	1	0.01816
18:48138736:A:C	50	100	0.98	0.2671
18:48138768:C:T	50	100	1	0.01816
18:48138859:G:A	50	100	0.98	0.293
18:48139007:T:G	50	100	0.99	0.01816
18:48139226:G:T	50	100	0.98	0.04158
18:48139529:G:A	50	100	0.98	0.2685
18:48140161:A:C	50	100	1	0.01816
18:48140423:A:G	50	100	1	0.01816
18:48140594:T:C	50	100	1	0.01162
18:48140667:A:C	50	100	1	0.01162
18:48140686:C:G	50	100	0.98	0.2496
18:48140873:C:T	50	100	1	0.01816
18:48141040:G:T	50	100	0.97	0.01452
18:48141140:C:T	48	100	1	0.01852
18:48141146:A:C	47	83	0.9	0.2705
18:48141151:C:T	48	97.9	0.97	0.1153
18:48141152:C:A	46	95.7	0.97	0.1336
18:48141563:G:C	50	100	1	0.01816
18:48141961:G:A	50	100	1	0.01816
18:48142009:G:C	50	100	1	0.01816
18:48142248:C:T	50	100	1	0.01816
18:48142314:A:G	50	100	1	0.01834
18:48142382:C:T	50	100	1	0.01834
18:48142506:G:A	50	100	0.92	0.0256
18:48142840:T:G	50	100	0.92	0.02814
18:48143459:T:C	50	100	0.96	0.01489
18:48143548:C:A	50	100	1	0.01834
18:48143705:C:A	50	100	0.97	0.1418
18:48143845:C:G	50	100	1	0.144
18:48143873:G:A	50	98	0.86	0.01507
18:48143917:T:C	50	100	1	0.1256
18:48143928:G:A	50	100	0.91	0.1151
18:48144204:G:A	50	100	0.99	0.1434
18:48144290:T:A	50	96	1	0.2384
18:48145034:T:C	50	100	0.99	0.144
18:48145261:C:A	50	100	1	0.01834
18:48146448:T:C	50	100	0.96	0.1151
18:48146525:C:T	50	100	1	0.1478
18:48146569:C:T	50	100	0.99	0.2569
18:48146848:C:G	50	100	1	0.2117
18:48146862:G:A	50	100	1	0.1483
18:48146899:T:G	50	100	1	0.01162
18:48147072:A:C	50	100	1	0.3693
18:48147147:G:A	50	100	1	0.03504
18:48147430:T:C	50	100	1	0.1481
18:48147658:C:T	50	100	1	0.01834
18:48147894:G:A	50	100	1	0.407
18:48148050:G:A	50	100	0.99	0.1474
18:48148121:C:G	50	98	1	0.407
18:48148359:A:G	50	100	1	0.4078
18:48148593:T:C	50	100	1	0.0492
18:48148877:C:T	50	100	0.99	0.2235
18:48149141:C:T	50	98	0.99	0.09768
18:48149187:C:T	50	100	0.97	0.06391
18:48149234:T:G	50	98	0.98	0.09314
18:48149570:A:G	50	100	1	0.3956
18:48149784:C:T	50	100	0.99	0.4733
18:48149805:C:T	50	82	0.96	0.2505
18:48150084:A:G	50	100	0.99	0.4742
18:48150353:G:A	50	100	1	0.1258
18:48150357:A:T	50	100	0.99	0.09786
18:48150377:T:C	50	100	0.99	0.09187
18:48150678:T:C	50	100	1	0.09822
18:48150930:A:G	50	98	0.99	0.09314
18:48150937:C:T	50	100	1	0.04847
18:48150986:C:T	50	100	1	0.01162
18:48151212:G:A	50	100	1	0.01834
18:48151486:C:T	50	100	1	0.01834
18:48151541:C:T	50	100	0.99	0.04031
18:48151557:G:A	50	100	1	0.1258
18:48152108:C:T	50	100	1	0.1258
18:48152381:C:T	50	98	1	0.4381
18:48152556:A:G	50	98	1	0.3698
18:48152733:C:T	50	100	1	0.04212
18:48152902:T:C	50	100	0.98	0.09749
18:48152970:T:A	50	100	1	0.02451
18:48153275:C:T	50	100	1	0.04194
18:48153637:C:T	50	100	1	0.04212
18:48153910:G:A	50	98	1	0.407
18:48153994:G:T	50	100	1	0.01235
18:48154264:C:T	50	100	1	0.01834
18:48154396:C:A	50	100	1	0.01834
18:48154463:C:T	50	100	1	0.04012
18:48154475:T:C	50	100	1	0.4101
18:48154733:G:C	50	100	0.99	0.1305
18:48154818:C:T	50	100	1	0.3753
18:48154821:C:T	50	100	1	0.01834
18:48154903:G:C	50	100	1	0.02469
18:48155216:T:C	50	100	1	0.01834
18:48155420:C:T	50	100	1	0.04212
18:48155536:C:T	50	100	0.99	0.01471
18:48155571:A:G	50	100	1	0.378
18:48155751:T:C	50	100	0.95	0.01834
18:48155868:C:T	50	100	1	0.01834
18:48155889:G:A	50	100	1	0.01834
18:48155906:A:T	50	100	1	0.01834
18:48155948:T:A	50	100	1	0.407
18:48155949:A:G	50	100	1	0.407
18:48156037:C:T	50	100	1	0.01834
18:48156177:G:T	50	100	1	0.0285
18:48156261:G:A	50	100	0.99	0.07534
18:48156327:T:A	50	100	1	0.0443
18:48156335:C:T	50	100	0.99	0.06663
18:48156355:G:C	50	100	1	0.01834
18:48156468:C:T	50	100	0.99	0.1251
18:48156677:T:C	50	100	0.98	0.02487
18:48156809:C:T	50	100	0.99	0.06663
18:48156848:G:A	50	100	1	0.01834
18:48156849:A:T	50	100	1	0.01834
18:48156876:G:T	50	100	1	0.01834
18:48157073:T:C	50	100	0.98	0.02487
18:48157500:C:A	50	100	1	0.01834
18:48158248:C:T	50	100	1	0.04811
18:48158609:G:T	50	100	1	0.0285
18:48158837:C:T	50	100	1	0.02778
18:48159105:A:G	50	98	1	0.3758
18:48159531:A:T	50	100	0.99	0.1376
18:48159626:G:A	50	100	0.99	0.1305
18:48159737:T:C	50	100	1	0.01834
18:48159934:C:T	50	100	0.96	0.01761
18:48160044:T:C	50	100	0.99	0.05229
18:48160087:A:G	50	100	0.99	0.3798
18:48161636:G:A	50	100	0.99	0.02088
18:48162146:T:C	50	100	0.99	0.234
18:48162470:C:T	50	98	0.99	0.2533
18:48163260:A:G	50	100	0.99	0.04049
18:48163278:A:G	50	100	0.99	0.1187
18:48163346:G:A	50	100	0.99	0.1176
18:48163658:A:G	50	100	1	0.01089
18:48164017:C:G	50	98	0.76	0.01307
18:48164604:G:C	50	100	0.99	0.03722
18:48164748:A:G	50	100	0.71	0.01743
18:48164794:T:G	50	100	0.98	0.02996
18:48164810:A:G	49	100	0.98	0.2113
18:48165227:C:T	50	100	0.83	0.01053
18:48165344:T:C	50	100	0.99	0.3569
18:48165421:A:G	50	100	1	0.4276
18:48165969:C:T	50	100	0.99	0.3847
18:48166004:T:C	50	100	1	0.01089
18:48166132:C:T	50	100	0.99	0.03831
18:48166171:C:T	50	100	1	0.01089
18:48166521:C:T	50	100	1	0.03667
18:48166522:A:G	50	100	0.99	0.274
18:48166616:C:T	50	100	0.98	0.02959
18:48166673:G:A	50	100	0.99	0.02106
18:48166764:C:A	50	100	1	0.01089
18:48166802:T:C	50	100	0.98	0.2284
18:48166897:C:A	50	100	1	0.01089
18:48167045:C:T	50	100	0.99	0.02415
18:48167056:G:A	50	100	1	0.01452
18:48167398:C:G	50	100	0.99	0.02397
18:48167599:C:T	49	95.9	0.95	0.382
18:48167601:C:T	50	96	0.94	0.1532
18:48167603:C:T	50	96	0.96	0.134
18:48167842:G:A	50	100	1	0.01089
18:48167910:C:T	50	100	1	0.2322
18:48168037:G:T	50	100	0.99	0.0276
18:48168039:C:T	50	100	1	0.01452
18:48168579:A:G	50	100	0.99	0.3869
18:48169577:T:C	50	100	1	0.09041
18:48169616:C:T	50	100	0.98	0.02996
18:48169780:T:C	50	98	0.99	0.3564
18:48169787:G:A	50	100	0.99	0.09423
18:48169833:T:C	50	100	1	0.09041
18:48169885:A:G	50	100	1	0.09168
18:48170138:T:C	50	100	0.99	0.3798
18:48170495:G:T	50	100	0.99	0.02669
18:48170735:G:A	50	100	0.98	0.03613
18:48171093:T:C	50	100	1	0.09168
18:48171521:C:G	50	100	0.98	0.4163
18:48171985:T:C	50	100	1	0.09041
18:48172017:T:C	50	100	0.94	0.1244
18:48172357:G:T	50	100	1	0.09241
18:48172361:C:G	50	100	0.98	0.4918
18:48172412:G:A	50	100	0.99	0.02433
18:48172535:G:A	50	100	0.99	0.02433
18:48172625:G:C	50	100	0.96	0.0394
18:48173041:G:C	50	96	0.97	0.06481
18:48173328:T:G	50	100	0.99	0.03014
18:48173932:G:A	50	94	0.98	0.2912
18:48173954:T:C	50	94	0.98	0.2061
18:48174055:C:T	50	100	0.96	0.01852
18:48174727:G:A	50	100	0.97	0.02705
18:48175007:T:A	50	100	0.96	0.02705
18:48175249:T:C	50	94	0.97	0.2153
18:48175310:A:C	50	96	0.98	0.2153
18:48175650:C:T	50	100	0.9	0.02687
18:48175668:C:T	50	100	0.97	0.01888
18:48175671:C:G	50	100	0.95	0.0187
18:48175689:G:T	50	100	0.99	0.08951
18:48176256:C:T	50	100	0.98	0.1195
18:48176380:A:T	50	100	0.99	0.05065
18:48176695:A:T	50	96	0.96	0.1342
18:48176697:A:T	50	100	0.99	0.08606
18:48177508:T:C	50	100	0.95	0.02741
18:48177530:T:C	50	98	0.97	0.114
18:48177732:T:C	50	96	0.92	0.146
18:48178386:C:T	50	98	0.98	0.0236
18:48178925:C:G	50	100	0.99	0.02233
18:48179053:G:A	50	98	0.98	0.1561
18:48179539:G:A	50	100	0.95	0.04484
18:48179615:G:C	50	100	0.98	0.05973
18:48179765:G:A	50	98	0.99	0.07752
18:48179933:G:C	38	92.1	0.6	0.01017
18:48179954:C:A	48	100	0.94	0.0187
18:48180329:C:T	50	100	1	0.01634
18:48180408:T:C	50	100	0.98	0.4181
18:48181040:T:C	50	96	0.97	0.2732
18:48181144:G:T	50	100	0.99	0.08733
18:48181244:T:C	50	100	0.98	0.02905
18:48181648:G:A	50	100	0.92	0.0276
18:48181829:T:C	50	98	0.97	0.1231
18:48181944:A:G	50	98	0.98	0.4559
18:48182015:C:T	50	100	0.98	0.02941
18:48182593:C:T	50	98	0.98	0.2845
18:48182639:G:A	50	100	0.99	0.1732
18:48182673:T:A	50	100	0.98	0.01362
18:48182840:G:A	50	100	1	0.2531
18:48183099:A:G	50	100	0.98	0.02959
18:48183182:G:A	50	94	0.98	0.3829
18:48183936:C:T	50	100	1	0.161
18:48184129:C:G	50	100	1	0.161
18:48184154:C:T	50	100	0.98	0.03068
18:48184341:T:C	50	100	1	0.1609
18:48184507:C:A	50	98	1	0.1601
18:48184638:G:A	50	100	0.99	0.02941
18:48184677:C:T	50	96	0.99	0.4306
18:48184838:T:G	50	100	0.87	0.0285
18:48184990:C:T	50	98	1	0.1618
18:48185032:A:G	49	100	1	0.01525
18:48185369:T:C	50	100	1	0.1623
18:48185672:A:G	50	98	0.98	0.4592
18:48186635:C:T	50	98	0.98	0.04194
18:48186667:A:T	50	98	0.99	0.1173
18:48186890:G:T	50	98	0.98	0.4512
18:48186972:C:T	50	100	0.99	0.02941
18:48187273:T:C	50	96	0.97	0.1216
18:48187295:G:A	50	100	0.99	0.06627
18:48187346:A:T	50	100	0.99	0.06681
18:48187641:G:A	50	100	0.99	0.02996
18:48187743:C:T	50	98	0.98	0.04811
18:48187766:A:G	50	96	0.98	0.4152
18:48187816:G:A	50	96	0.99	0.1487
18:48187935:A:G	50	100	0.91	0.01616
18:48187946:C:T	50	100	0.99	0.02941
18:48187968:T:C	50	98	0.98	0.1492
18:48188286:C:A	50	100	0.99	0.01089
18:48188469:T:C	50	94	0.98	0.3653
18:48188489:G:A	50	98	0.97	0.1229
18:48188856:C:G	50	100	0.98	0.1471
18:48189018:G:A	50	100	0.98	0.01071
18:48189153:G:A	50	98	0.98	0.1527
18:48189184:T:C	50	96	0.98	0.2729
18:48189340:T:C	50	98	0.82	0.05047
18:48189781:A:G	50	98	0.97	0.1463
18:48190050:T:C	50	96	0.88	0.06373
18:48190096:C:T	50	98	0.96	0.01126
18:48190460:C:T	50	88	0.83	0.3849
18:48190522:T:C	50	84	0.84	0.469
18:48190570:T:C	50	100	0.88	0.03286
18:48190607:G:A	50	100	0.93	0.05628
18:48190684:G:A	50	96	0.63	0.02215
18:48190686:C:G	50	100	0.95	0.02124
18:48190928:A:C	50	98	0.95	0.01688
18:48191293:G:A	50	88	0.9	0.327
18:48191352:C:T	50	98	0.98	0.05156
18:48191825:A:C	50	98	0.99	0.05683
18:48191889:T:C	50	100	1	0.05701
18:48191938:C:T	50	94	0.98	0.305
18:48192306:T:G	50	98	1	0.07099
18:48192428:G:A	50	94	1	0.1841
18:48192478:G:T	50	98	0.99	0.03722
18:48193197:C:T	50	100	1	0.02415
18:48193291:C:T	50	100	0.99	0.4107
18:48193342:G:T	50	100	0.99	0.3163
18:48193343:C:A	50	98	0.98	0.2033
18:48193365:C:T	50	96	0.89	0.01162
18:48193737:C:T	50	100	0.88	0.02977
18:48193831:G:A	50	100	1	0.02596
18:48193902:C:A	50	100	1	0.07117
18:48194121:A:G	50	100	0.99	0.3248
18:48194163:T:C	50	100	0.99	0.3203
18:48194343:C:A	50	100	0.82	0.01652
18:48194359:T:C	50	98	0.98	0.1767
18:48194622:G:A	50	100	0.99	0.2954
18:48194710:A:G	50	100	0.99	0.3257
18:48194756:C:A	50	100	0.99	0.01416
18:48195143:A:G	50	100	0.96	0.0472
18:48195323:T:C	50	100	0.99	0.329
18:48195384:C:T	50	98	1	0.04521
18:48195460:C:T	50	100	0.99	0.3052
18:48195484:C:A	50	100	0.98	0.3025
18:48195651:T:G	50	98	0.98	0.3085
18:48195663:C:G	50	100	0.99	0.3099
18:48195968:T:C	50	100	0.99	0.1073
18:48196891:C:G	50	100	1	0.1093
18:48196966:A:G	50	100	1	0.1378
18:48197028:G:T	50	100	0.98	0.3025
18:48197033:C:T	50	100	0.99	0.3145
18:48197233:C:T	50	98	0.76	0.01852
18:48198196:A:C	50	100	1	0.03195
18:48198281:C:A	50	100	1	0.02596
18:48198343:A:G	50	100	1	0.02596
18:48198892:G:T	50	100	0.98	0.07117
18:48199429:A:C	50	100	0.9	0.01089
18:48199464:T:C	50	100	1	0.07335
18:48199761:T:A	50	100	0.99	0.323
18:48199874:C:T	50	98	0.89	0.0492
18:48199932:C:T	50	100	1	0.1196
18:48199947:C:T	50	96	1	0.09332
18:48200125:G:A	50	98	0.97	0.1518
18:48200193:G:A	50	100	0.99	0.3315
18:48200930:C:T	50	100	1	0.07135
18:48201188:G:A	50	100	1	0.07135
18:48201189:A:T	50	100	1	0.07135
18:48201519:T:A	50	100	0.99	0.3644
18:48201787:C:T	50	100	0.99	0.3072
18:48201846:C:T	50	100	0.98	0.01271
18:48201942:G:C	50	100	0.99	0.3548
18:48201969:C:T	50	98	0.98	0.2052
18:48202184:G:A	50	100	1	0.02614
18:48202213:C:T	50	100	1	0.01507
18:48202250:G:A	50	100	1	0.02415
18:48202424:G:A	50	100	1	0.02433
18:48202716:T:C	50	100	1	0.07662
18:48202766:C:T	50	100	1	0.1193
18:48203339:C:T	50	100	1	0.07208
18:48203491:A:G	50	100	1	0.1019
18:48203543:A:G	50	100	1	0.02996
18:48203618:A:G	50	100	1	0.09786
18:48203629:T:C	50	98	1	0.1097
18:48203732:C:T	50	96	0.98	0.2092
18:48203850:C:G	50	98	0.94	0.09822
18:48203884:A:G	50	98	1	0.06318
18:48203915:T:C	50	100	1	0.02614
18:48204067:C:T	50	100	1	0.07026
18:48204225:G:A	50	100	0.99	0.02723
18:48204291:C:T	50	100	0.99	0.3037
18:48204636:T:C	50	98	0.96	0.167
18:48205182:T:C	50	100	1	0.08479
18:48205658:C:T	50	98	0.99	0.02633
18:48206470:T:C	50	100	1	0.1073
18:48206787:T:C	50	100	1	0.1071
18:48207417:A:G	50	100	0.97	0.465
18:48207618:C:T	50	98	0.83	0.03958
18:48207698:C:T	50	100	1	0.07008
18:48207801:T:C	50	100	0.99	0.2411
18:48207891:G:A	50	100	1	0.0256
18:48208094:A:T	50	100	0.99	0.244
18:48208696:G:A	50	94	0.89	0.1146
18:48209185:C:T	50	100	0.99	0.2395
18:48209391:A:G	50	100	1	0.07244
18:48209594:A:C	50	100	1	0.0699
18:48209886:C:T	50	100	0.99	0.2382
18:48209890:C:T	50	100	0.99	0.2382
18:48209968:C:A	50	100	0.86	0.03431
18:48210604:G:C	50	100	1	0.01253
18:48210694:G:T	50	100	1	0.0699
18:48210701:C:G	50	100	1	0.06972
18:48211313:A:G	50	98	0.98	0.1182
18:48211685:A:T	50	100	1	0.07226
18:48211927:T:G	50	100	1	0.07317
18:48211952:C:T	50	100	1	0.02487
18:48212167:C:A	50	98	0.98	0.2269
18:48212247:A:G	50	98	0.97	0.2122
18:48212396:T:C	50	100	0.99	0.05011
18:48213264:G:T	50	96	1	0.08261
18:48213447:T:G	50	100	1	0.07008
18:48213486:T:C	50	100	0.99	0.06227
18:48213788:G:C	50	100	0.95	0.01834
18:48213795:C:T	50	100	1	0.03177
18:48214329:G:T	50	100	1	0.07244
18:48214517:G:C	50	100	0.98	0.02524
18:48214688:G:A	50	100	1	0.06954
18:48214759:T:C	49	100	1	0.1131
18:48215087:T:A	50	98	1	0.02578
18:48215146:T:C	50	100	0.99	0.04666
18:48216466:G:A	50	100	0.98	0.06718
18:48217209:A:C	50	98	1	0.05846
18:48217213:G:A	50	98	1	0.05537
18:48217236:C:G	50	100	1	0.09041
18:48217241:G:A	50	98	1	0.05537
18:48217322:A:T	50	100	0.99	0.1028
18:48217465:C:T	50	100	0.96	0.02542
18:48217483:T:G	50	98	1	0.05846
18:48217675:G:A	50	100	1	0.06808
18:48217711:C:T	50	100	1	0.02669
18:48217887:G:T	50	96	1	0.04466
18:48218284:G:A	50	100	1	0.02705
18:48218325:C:T	50	100	1	0.02669
18:48218846:G:C	50	100	1	0.03431
18:48218974:A:G	50	98	0.99	0.1968
18:48219079:C:T	50	98	0.98	0.343
18:48219087:C:T	50	100	1	0.03431
18:48219368:G:A	50	100	0.98	0.148
18:48219866:G:A	50	100	0.97	0.09277
18:48220005:C:T	50	98	0.97	0.3257
18:48220272:G:A	50	100	1	0.02705
18:48220284:G:C	50	96	0.96	0.4617
18:48220398:C:G	50	98	0.84	0.03214
18:48220594:T:C	50	100	0.99	0.01707
18:48220710:A:G	50	100	1	0.01997
18:48220856:A:G	50	96	0.95	0.04176
18:48221074:T:C	50	100	0.97	0.0935
18:48221382:C:T	49	100	1	0.02705
18:48221528:A:C	49	100	1	0.02723
18:48222022:A:G	49	93.9	0.76	0.0138
18:48222069:C:G	50	100	1	0.02796
18:48222260:C:T	50	100	0.98	0.02614
18:48222566:A:G	50	96	0.96	0.07734
18:48222864:A:G	50	100	0.97	0.03359
18:48223071:C:A	50	100	0.99	0.05574
18:48223122:G:A	50	100	0.96	0.09368
18:48223271:C:T	50	100	0.94	0.09405
18:48223406:T:A	50	98	0.97	0.325
18:48223534:T:C	50	98	0.97	0.4308
18:48223703:T:C	50	100	1	0.09114
18:48223812:C:A	50	100	0.98	0.02614
18:48223899:A:C	50	100	0.99	0.02723
18:48224043:C:T	50	98	0.78	0.01198
18:48224088:G:C	50	100	0.96	0.02397
18:48224433:T:C	50	100	0.99	0.1255
18:48224553:G:C	50	100	0.99	0.06209
18:48224866:G:C	50	98	0.97	0.3326
18:48225070:G:A	50	94	0.95	0.244
18:48225101:T:C	50	100	0.97	0.06808
18:48225445:C:T	50	100	0.93	0.03377
18:48225613:C:T	50	100	0.98	0.0325
18:48225631:T:G	50	98	0.92	0.06863
18:48225906:C:A	50	96	0.92	0.07208
18:48225943:A:G	50	94	0.88	0.341
18:48225958:G:A	50	100	0.91	0.01725
18:48226236:T:C	50	100	0.82	0.06699
18:48226433:G:A	50	98	0.95	0.0285
18:48226709:G:A	50	100	0.91	0.03558
18:48226901:C:T	50	96	0.8	0.1102
18:48226975:A:G	50	98	0.85	0.01362
18:48227245:T:C	50	86	0.78	0.2476
18:48227294:G:T	50	76	0.74	0.3856
18:48227371:T:C	50	84	0.77	0.2801
18:48227379:T:C	50	98	0.74	0.06718
18:48227921:C:T	50	96	0.83	0.2718
18:48228625:G:A	50	100	0.98	0.01017
18:48228745:T:A	50	80	0.85	0.2812
18:48228747:T:A	50	92	0.88	0.2362
18:48228876:T:C	50	96	0.94	0.1173
18:48229056:A:G	50	96	0.93	0.06336
18:48229606:A:C	50	100	0.87	0.02941
18:48229703:A:G	50	98	0.62	0.02996
18:48230781:G:T	50	100	0.99	0.2086
18:48230946:G:A	50	100	0.99	0.2883
18:48231030:G:A	50	100	0.99	0.2086
18:48231048:G:T	50	100	0.99	0.1743
18:48231084:T:C	50	100	1	0.01162
18:48231104:C:T	50	100	0.66	0.01979
18:48231865:G:C	50	100	0.9	0.01289
18:48231899:G:A	50	100	0.98	0.09586
18:48232327:G:A	50	100	0.99	0.01543
18:48232612:G:T	50	100	1	0.0236
18:48233057:A:G	50	100	1	0.01325
18:48233104:A:T	50	100	0.99	0.08152
18:48233373:C:A	50	100	0.99	0.2447
18:48233664:C:T	50	100	1	0.01162
18:48234420:C:T	50	98	0.94	0.01235
18:48234505:T:C	50	100	1	0.01561
18:48234574:T:C	50	100	0.96	0.02015
18:48234686:G:A	50	100	0.8	0.02233
18:48234967:G:A	50	100	1	0.0699
18:48235062:T:C	50	100	1	0.07208
18:48235064:T:G	50	98	1	0.3477
18:48235137:G:A	50	100	1	0.07208
18:48235705:A:G	50	100	0.99	0.01035
18:48235900:C:T	50	100	1	0.01325
18:48235943:C:A	50	100	0.99	0.01198
18:48235954:G:T	50	100	0.97	0.04031
18:48236026:T:C	50	98	1	0.3873
18:48236231:C:T	50	96	0.9	0.01707
18:48236270:A:G	50	100	1	0.1883
18:48236366:C:T	50	100	0.96	0.02015
18:48236423:C:T	50	100	0.99	0.01198
18:48237011:T:A	50	100	1	0.01325
18:48237247:G:A	50	100	0.98	0.03758
18:48237266:A:G	50	100	1	0.01344
18:48237275:G:A	50	100	0.97	0.02288
18:48237369:T:C	50	100	0.9	0.01253
18:48237380:A:T	50	100	1	0.01561
18:48237592:A:G	50	100	0.99	0.2589
18:48237652:A:G	50	100	1	0.02778
18:48238003:T:C	50	100	0.76	0.03359
18:48238030:T:C	50	100	0.84	0.01652
18:48238198:G:C	50	100	0.87	0.01235
18:48238548:C:T	50	100	0.84	0.01652
18:48238609:A:G	50	98	1	0.278
18:48238714:G:C	50	100	0.97	0.01943
18:48238913:C:T	50	100	0.97	0.04031
18:48239129:G:C	50	100	0.96	0.03903
18:48239256:T:G	50	100	1	0.01162
18:48240236:C:T	50	100	1	0.08007
18:48240376:G:C	50	100	1	0.03177
18:48240463:A:G	50	100	0.97	0.01943
18:48240602:C:T	50	100	0.77	0.02959
18:48241012:C:T	50	100	1	0.2456
18:48241056:T:C	50	100	1	0.2587
18:48241134:T:G	50	100	1	0.2598
18:48241442:C:T	50	100	1	0.01434
18:48241943:A:G	49	100	1	0.1222
18:48242093:C:T	50	100	1	0.08097
18:48242421:G:A	50	100	0.98	0.06046
18:48242506:C:T	50	100	1	0.1019
18:48242683:A:G	50	100	1	0.1919
18:48243006:A:G	50	100	1	0.03177
18:48243057:G:A	50	100	1	0.1107
18:48243169:A:C	50	100	1	0.03958
18:48243241:C:G	50	96	1	0.03958
18:48243265:C:A	50	94	0.98	0.317
18:48243327:A:G	50	98	1	0.1923
18:48243405:C:T	50	100	1	0.1022
18:48243420:G:A	50	100	0.99	0.3669
18:48243473:T:C	50	100	1	0.1885
18:48243525:C:A	50	100	1	0.02106
18:48243590:C:T	50	100	1	0.1111
18:48243621:A:G	50	100	1	0.2569
18:48243958:A:T	50	100	0.97	0.03976
18:48244219:C:T	50	100	1	0.2778
18:48244266:T:A	50	100	0.94	0.01198
18:48244297:C:G	50	100	1	0.2435
18:48244308:G:A	50	100	1	0.01434
18:48244393:C:T	50	100	0.99	0.1126
18:48245105:C:T	41	80.5	0.81	0.0659
18:48245109:C:T	42	95.2	0.86	0.02342
18:48245111:C:T	42	95.2	1	0.01489
18:48245272:A:G	50	100	1	0.08079
18:48245468:T:G	50	100	1	0.4296
18:48245744:C:T	50	100	0.98	0.2384
18:48245955:T:C	50	100	1	0.1153
18:48246174:C:T	50	100	0.98	0.4464
18:48246175:G:A	50	100	0.98	0.2638
18:48246290:C:T	50	100	0.63	0.01071
18:48246539:C:T	50	100	0.79	0.01325
18:48246544:T:C	50	100	0.91	0.01398
18:48246560:T:A	50	100	1	0.01271
18:48247851:A:G	50	100	1	0.01071
18:48247958:T:C	50	100	1	0.09622
18:48248070:C:A	50	100	1	0.07317
18:48248330:C:A	50	100	1	0.06391
18:48248514:A:G	50	100	1	0.01707
18:48248810:A:G	50	100	0.99	0.2081
18:48249153:T:C	50	100	1	0.04394
18:48249422:G:A	50	100	0.98	0.06209
18:48249679:A:G	50	100	0.98	0.1641
18:48249983:C:A	50	100	1	0.0158
18:48250050:A:T	50	100	0.97	0.0837
18:48250221:G:C	50	100	0.94	0.05719
18:48250353:C:T	50	100	0.99	0.2055
18:48250488:T:C	50	100	1	0.08824
18:48250509:G:A	50	100	1	0.05156
18:48250514:T:C	50	100	1	0.4506
18:48250848:A:G	50	100	0.83	0.01162
18:48251093:G:A	50	100	0.8	0.02487
18:48251136:A:C	50	100	1	0.05065
18:48251269:C:A	50	100	0.98	0.07698
18:48251498:A:G	50	100	1	0.1422
18:48251627:T:C	50	100	1	0.08896
18:48252251:T:C	50	100	1	0.142
18:48252638:T:C	50	100	0.99	0.1983
18:48252651:C:T	50	100	1	0.02887
18:48252891:G:A	50	100	1	0.02977
18:48253296:A:G	50	100	1	0.2607
18:48253452:T:C	50	100	1	0.06736
18:48253622:C:G	50	100	1	0.02977
18:48254375:A:G	50	98	0.86	0.02941
18:48254433:G:T	50	100	1	0.01997
18:48254635:G:A	50	98	1	0.02052
18:48255408:G:C	50	100	1	0.248
18:48255411:C:T	50	100	1	0.4773
18:48255611:G:T	50	100	1	0.1033
18:48255625:A:C	50	100	0.71	0.02596
18:48255694:A:G	50	100	1	0.05174
18:48255826:T:C	50	100	1	0.1957
18:48256607:G:T	50	100	1	0.1244
18:48256765:C:T	50	100	1	0.3791
18:48256940:A:C	50	100	1	0.02306
18:48257321:C:A	50	100	1	0.05138
18:48257428:C:T	50	100	0.99	0.04557
18:48257527:G:A	50	100	1	0.1029
18:48257614:C:T	50	100	0.99	0.2389
18:48257769:C:T	50	100	0.93	0.1233
18:48258031:C:T	50	100	1	0.0207
18:48258061:G:T	50	100	1	0.01888
18:48258226:T:C	50	98	1	0.03522
18:48258284:A:G	50	100	1	0.4592
18:48258472:C:T	50	100	0.84	0.04866
18:48258555:T:C	50	100	1	0.1031
18:48258595:T:C	50	100	1	0.02324
18:48258793:G:C	50	100	1	0.1031
18:48258846:C:T	50	100	1	0.429
18:48258863:G:A	50	100	1	0.01906
18:48259110:C:T	50	100	1	0.2346
18:48259247:A:G	47	97.9	0.99	0.4521
18:48259649:T:A	50	100	1	0.309
18:48259835:A:G	50	100	1	0.4862
18:48259944:T:C	50	100	1	0.1494
18:48260015:A:G	50	100	0.97	0.01162
18:48260305:C:G	50	98	1	0.05937
18:48260519:A:G	50	98	1	0.05937
18:48260751:C:T	50	100	1	0.1748
18:48260836:G:A	50	100	1	0.02052
18:48260942:C:T	50	100	1	0.02052
18:48261123:G:A	50	100	1	0.07898
18:48261139:C:G	50	100	1	0.3446
18:48261283:G:C	50	100	0.99	0.0532
18:48261880:A:G	50	100	0.99	0.2609
18:48261951:G:A	50	100	1	0.173
18:48262069:T:C	50	100	1	0.02052
18:48262186:T:C	50	100	1	0.07553
18:48262236:C:A	50	100	0.99	0.2328
18:48262255:G:C	50	100	1	0.2249
18:48262874:C:T	50	98	1	0.3519
18:48263223:C:T	50	100	1	0.3166
18:48263309:G:A	50	100	0.86	0.04866
18:48263580:C:A	50	100	1	0.2534
18:48263648:T:C	50	98	0.99	0.435
18:48263917:C:G	50	100	1	0.02433
18:48264666:A:G	50	98	1	0.2712
18:48264738:A:C	50	100	1	0.1363
18:48265238:G:T	50	100	1	0.05084
18:48265322:G:A	50	100	1	0.1736
18:48265490:T:C	50	100	1	0.01888
18:48265540:A:T	50	100	1	0.03468
18:48265644:T:G	50	98	1	0.405
18:48265772:T:C	50	100	1	0.05792
18:48265827:C:T	50	100	0.86	0.0492
18:48266132:T:C	50	98	1	0.4688
18:48266207:T:C	50	96	1	0.396
18:48266272:A:G	50	100	1	0.05792
18:48266275:G:T	50	100	1	0.05792
18:48266397:G:T	50	100	0.93	0.02033
18:48267546:T:C	50	100	1	0.1253
18:48267677:G:A	50	100	1	0.01906
18:48267905:T:C	50	100	0.72	0.01307
18:48268184:C:T	50	98	0.99	0.2384
18:48268190:G:A	50	100	0.98	0.01997
18:48268554:G:T	50	100	1	0.01888
18:48269030:G:A	50	100	1	0.02251
18:48269232:G:A	50	100	1	0.05065
18:48269615:C:G	50	100	1	0.08569
18:48269651:T:A	50	100	1	0.08569
18:48269668:T:C	50	96	1	0.258
18:48269689:T:C	50	100	1	0.02033
18:48270162:T:C	50	98	0.98	0.2409
18:48270190:G:A	50	100	1	0.08569
18:48270296:T:C	50	98	1	0.08551
18:48270318:T:C	50	94	0.99	0.4779
18:48270336:C:T	50	100	1	0.02033
18:48270422:G:A	50	100	1	0.07843
18:48270709:T:A	50	84	0.99	0.4523
18:48270747:G:A	50	98	1	0.2872
18:48270809:C:T	50	94	0.9	0.01725
18:48271130:C:G	50	100	0.97	0.04575
18:48271277:A:T	50	100	1	0.08642
18:48271444:T:C	50	100	0.77	0.03304
18:48271646:T:C	50	100	0.99	0.1249
18:48272055:A:G	50	98	1	0.4808
18:48272870:A:T	50	100	1	0.08533
18:48272979:G:A	50	100	1	0.08533
18:48273003:C:A	50	100	1	0.04975
18:48273023:A:G	50	96	1	0.2574
18:48273218:G:A	50	100	1	0.08533
18:48273321:G:A	50	100	1	0.02288
18:48273413:A:G	50	96	1	0.3088
18:48273892:A:T	50	98	1	0.08424
18:48274416:C:A	50	100	0.98	0.04357
18:48274872:T:G	50	100	0.99	0.04194
18:48274933:G:C	50	100	0.94	0.01307
18:48274948:C:G	50	98	0.95	0.10780000000000001
18:48275239:T:C	50	100	0.94	0.02433
18:48275752:T:G	50	98	0.95	0.09296
18:48276230:T:C	49	98	0.97	0.09296
18:48276287:T:C	49	98	0.88	0.04321
18:48276437:C:T	48	95.8	0.91	0.1066
18:48276569:C:T	40	100	1	0.02487
18:48276618:A:G	33	90.9	0.95	0.1015
18:48276692:G:A	29	89.7	0.67	0.05664
18:48276750:G:A	41	95.1	0.94	0.09132
18:48276799:C:T	45	100	1	0.0216
18:48276891:G:T	49	100	0.97	0.03431
18:48276979:T:G	50	98	0.95	0.2787
18:48277088:A:G	49	100	0.93	0.09768
18:48277157:A:C	48	100	0.96	0.1521
18:48277705:C:T	50	100	0.86	0.0354
18:48277870:C:T	50	98	0.94	0.1627
18:48277891:C:T	50	100	0.99	0.03649
18:48278734:C:G	50	100	0.98	0.0256
18:48278812:A:G	50	100	1	0.03413
18:48278880:G:C	50	100	0.95	0.2772
18:48279163:A:C	50	100	1	0.02451
18:48279227:G:A	50	98	1	0.02633
18:48279231:T:G	50	100	0.96	0.1098
18:48279613:G:C	50	100	0.98	0.0256
18:48279616:A:G	50	100	1	0.03304
18:48279626:A:G	50	100	1	0.03686
18:48280095:T:C	50	98	1	0.07389
18:48280234:G:C	50	96	0.98	0.1649
18:48280638:C:T	50	98	0.99	0.08261
18:48280871:T:G	50	98	0.94	0.102
18:48280945:T:C	50	100	1	0.03922
18:48281015:A:G	50	100	1	0.03922
18:48281294:C:T	50	100	1	0.03922
18:48281490:T:C	50	100	0.98	0.06518
18:48281619:C:A	50	100	1	0.03649
18:48281933:G:C	44	77.3	0.94	0.3095
18:48282119:T:C	50	100	0.93	0.03686
18:48282121:C:G	50	100	1	0.03304
18:48282834:A:G	50	100	1	0.0394
18:48282905:T:C	50	98	0.95	0.09005
18:48283016:G:A	50	98	1	0.06282
18:48283101:G:C	50	100	1	0.03667
18:48283337:A:G	50	100	1	0.02487
18:48283857:G:C	50	100	1	0.03686
18:48283918:G:A	50	100	1	0.03486
18:48284154:C:A	50	98	1	0.03794
18:48284591:T:C	50	100	1	0.03994
18:48284893:G:T	50	100	1	0.04012
18:48284923:T:C	50	98	0.96	0.1006
18:48285026:A:C	50	100	0.98	0.08188
18:48285029:T:C	50	100	1	0.03704
18:48285116:C:T	50	100	1	0.03994
18:48285196:T:G	50	98	0.77	0.02687
18:48285615:G:C	50	100	1	0.03722
18:48285617:G:T	50	100	0.96	0.03105
18:48285666:T:C	50	100	0.97	0.04194
18:48286224:A:G	50	98	0.95	0.3313
18:48286826:G:T	50	100	1	0.03994
18:48286869:C:T	50	100	0.98	0.07988
18:48287961:T:C	50	100	1	0.03686
18:48288436:C:T	50	100	0.97	0.0256
18:48289046:A:G	50	96	0.96	0.3175
18:48289131:C:A	50	98	0.92	0.06227
18:48289245:C:G	50	100	1	0.03976
18:48289341:C:A	50	100	0.8	0.01089
18:48289411:A:T	50	96	0.97	0.1082
18:48289557:T:C	50	98	0.94	0.08678
18:48289820:C:T	50	100	0.97	0.0423
18:48290131:C:A	50	96	0.95	0.1146
18:48290336:C:T	50	100	0.94	0.03377
18:48290337:G:A	50	100	1	0.0345
18:48290537:A:G	50	100	0.95	0.0748
18:48290622:A:G	50	100	0.95	0.07498
18:48290704:T:C	50	100	0.96	0.114
18:48291086:G:C	50	94	0.9	0.4548
18:48291377:A:G	50	84	0.86	0.2985
18:48291896:T:G	50	86	0.85	0.4236
18:48291919:C:T	50	88	0.83	0.2141
18:48291923:C:T	50	100	0.83	0.03359
18:48291981:T:C	50	82	0.84	0.4693
18:48292027:G:A	50	96	0.85	0.05011
18:48292070:T:C	50	90	0.83	0.2663
18:48292090:T:C	50	98	0.76	0.04557
18:48292126:A:T	50	98	0.96	0.01434
18:48292155:G:A	50	84	0.81	0.3615
18:48292494:C:G	50	100	0.77	0.0216
18:48292608:C:T	50	98	0.83	0.02887
18:48292777:G:A	50	92	0.8	0.07625
18:48293003:A:G	50	98	0.83	0.02614
18:48293250:C:T	50	98	0.86	0.1098
18:48293252:C:T	50	100	0.7	0.01652
18:48293408:T:C	50	100	0.89	0.08134
18:48293750:G:A	50	98	0.86	0.01307
18:48293979:C:T	50	100	0.92	0.08279
18:48293980:G:A	50	98	0.85	0.1111
18:48294103:C:T	50	98	0.67	0.02142
18:48294238:A:G	50	94	0.9	0.3729
18:48294484:G:A	50	100	0.94	0.08351
18:48294666:C:A	50	100	0.9	0.07371
18:48294745:T:C	50	94	0.86	0.3379
18:48294801:T:A	50	100	0.94	0.08333
18:48294858:C:G	50	98	0.85	0.1427
18:48294928:C:T	50	100	0.93	0.02052
18:48295169:C:T	50	96	0.87	0.3194
18:48295560:G:T	50	96	0.86	0.3007
18:48295788:C:A	50	96	0.86	0.2041
18:48295797:T:C	50	100	0.95	0.08224
18:48296645:A:G	50	96	0.94	0.04212
18:48296663:C:T	50	96	0.94	0.03885
18:48296664:A:T	50	92	0.9	0.3905
18:48297142:T:C	50	98	0.98	0.1162
18:48297366:T:C	50	98	0.98	0.06409
18:48297640:G:A	50	100	1	0.01924
18:48297849:C:T	50	100	0.99	0.1783
18:48298111:G:A	50	100	1	0.01398
18:48298137:A:G	50	98	0.96	0.4962
18:48298266:C:T	50	100	0.94	0.1309
18:48298476:C:T	50	100	0.82	0.03322
18:48298965:A:G	50	98	0.96	0.297
18:48299025:G:T	50	98	0.99	0.06409
18:48299120:T:C	50	96	0.76	0.05556
18:48299207:A:G	50	100	1	0.1928
18:48299678:A:C	50	100	1	0.1442
18:48299684:G:A	50	100	0.98	0.3095
18:48299685:G:A	50	100	1	0.02124
18:48300001:C:G	50	100	1	0.02288
18:48300183:A:G	50	100	0.89	0.02451
18:48300334:T:C	50	100	1	0.01398
18:48300463:C:T	50	100	1	0.02142
18:48300861:C:T	50	100	1	0.1541
18:48301181:T:C	50	100	1	0.01416
18:48301324:G:A	50	100	1	0.1541
18:48301865:C:A	50	100	1	0.01924
18:48302051:G:A	50	100	1	0.02179
18:48302316:C:T	50	100	1	0.01325
18:48302632:T:C	50	100	0.89	0.01616
18:48302993:G:T	50	100	0.84	0.03395
18:48303007:G:A	50	100	1	0.09695
18:48303032:C:T	50	100	1	0.1563
18:48303051:G:A	50	100	1	0.01434
18:48303200:C:G	50	100	1	0.01924
18:48303230:G:T	50	100	1	0.01924
18:48303489:G:A	50	100	1	0.1191
18:48303504:A:G	50	100	0.97	0.01089
18:48303568:G:A	50	100	1	0.01543
18:48303586:G:A	50	100	1	0.01325
18:48303691:T:C	50	100	1	0.1563
18:48303771:G:C	50	100	1	0.01325
18:48303807:C:T	50	100	0.89	0.01616
18:48303955:A:G	50	100	0.96	0.1316
18:48304224:A:G	50	100	1	0.09985
18:48304341:C:T	50	100	1	0.0955
18:48304359:G:A	50	100	0.95	0.1681
18:48304610:G:T	50	100	1	0.01434
18:48304630:G:A	50	100	1	0.1567
18:48304670:G:A	50	100	1	0.09677
18:48304738:A:G	50	98	1	0.1563
18:48304838:C:T	50	94	1	0.1563
18:48304984:C:G	50	100	0.98	0.3326
18:48305240:C:T	50	100	1	0.01543
18:48305350:G:A	50	100	1	0.01344
18:48305376:T:G	50	100	1	0.01325
18:48305443:C:T	50	100	1	0.1563
18:48305489:C:A	50	100	0.97	0.01089
18:48305928:G:A	50	100	1	0.1563
18:48306152:C:T	50	100	1	0.01924
18:48306153:A:G	50	100	1	0.1563
18:48306658:A:C	50	100	1	0.1563
18:48306661:A:T	50	100	1	0.1563
18:48306740:C:T	50	100	0.99	0.08896
18:48306753:C:T	50	100	0.98	0.1155
18:48306946:G:A	50	100	0.99	0.01434
18:48307055:A:G	50	98	1	0.01071
18:48307158:C:G	50	100	0.98	0.116
18:48307366:G:A	50	100	0.95	0.1701
18:48307588:C:T	50	98	0.94	0.2211
18:48307632:A:G	50	100	1	0.1574
18:48307709:G:A	50	100	0.92	0.02578
18:48307939:C:T	50	100	1	0.01924
18:48308185:A:G	50	100	1	0.1576
18:48308464:T:C	50	100	1	0.1574
18:48308890:T:C	50	100	1	0.1574
18:48308972:C:G	50	100	0.98	0.321
18:48309251:A:T	50	100	0.9	0.01616
18:48309464:G:A	50	100	0.98	0.01344
18:48309616:T:C	50	100	0.99	0.3155
18:48309638:C:T	50	100	1	0.02378
18:48309723:G:T	50	100	1	0.156
18:48309733:C:T	50	100	1	0.01452
18:48309967:G:C	50	100	0.98	0.4472
18:48310179:G:A	50	100	0.92	0.03704
18:48310410:A:G	50	100	0.99	0.01416
18:48310490:C:T	50	100	1	0.1563
18:48310661:G:A	50	100	0.96	0.01089
18:48310672:G:A	50	100	0.85	0.03359
18:48310752:G:A	50	100	0.92	0.03704
18:48310778:G:A	50	100	1	0.02378
18:48310862:C:T	50	98	0.95	0.1806
18:48311024:T:G	50	98	1	0.1541
18:48311030:C:T	50	100	1	0.1287
18:48311235:G:T	50	100	0.91	0.0374
18:48311246:C:G	50	100	0.96	0.1276
18:48311311:G:T	50	100	0.77	0.0118
18:48312016:A:G	50	100	0.95	0.2928
18:48313139:C:T	50	100	0.96	0.01235
18:48313140:G:A	50	100	0.95	0.05556
18:48313266:T:C	50	100	0.9	0.01743
18:48313271:A:G	50	96	0.97	0.3444
18:48313961:A:G	50	100	0.95	0.3255
18:48314004:A:G	50	100	0.96	0.3255
18:48314053:T:G	50	100	1	0.09641
18:48314632:A:C	50	100	0.97	0.4762
18:48315264:C:T	50	100	0.9	0.02433
18:48315548:C:T	50	98	0.97	0.3371
18:48315655:G:A	50	100	0.93	0.01289
18:48315681:G:A	50	98	0.97	0.4168
18:48315714:A:G	50	100	0.97	0.1371
18:48315807:G:C	50	98	1	0.09622
18:48315926:G:A	50	98	0.96	0.3375
18:48316521:C:T	50	100	0.92	0.02106
18:48316964:T:G	50	100	1	0.02052
18:48317439:T:C	50	96	0.71	0.02996
18:48317546:C:T	50	100	0.99	0.0955
18:48317552:C:G	50	100	0.88	0.01452
18:48317744:G:A	50	100	1	0.09695
18:48317767:A:G	50	98	0.76	0.02687
18:48317888:C:A	50	100	0.74	0.01416
18:48318048:G:A	50	100	0.97	0.3281
18:48318050:C:T	50	100	1	0.0207
18:48318129:T:C	50	100	0.99	0.1127
18:48318216:A:C	50	100	0.99	0.1196
18:48318293:A:G	50	100	0.99	0.1218
18:48318336:C:T	50	100	0.96	0.01543
18:48318551:C:T	50	100	0.97	0.3263
18:48318792:G:A	50	100	0.97	0.2847
18:48318859:A:G	50	100	0.98	0.1213
18:48319019:G:A	50	100	0.97	0.0167
18:48319619:A:C	50	100	0.79	0.02415
18:48319857:T:C	50	98	0.99	0.01126
18:48319937:C:A	50	100	0.95	0.0305
18:48319999:C:T	50	100	0.95	0.07389
18:48320203:T:C	50	98	0.98	0.02415
18:48320804:G:C	50	98	0.97	0.09804
18:48320892:C:T	50	100	0.84	0.01198
18:48320903:G:A	50	100	0.84	0.01235
18:48321487:C:T	50	100	0.98	0.0325
18:48321612:G:C	50	100	0.96	0.1169
18:48321865:G:T	50	100	0.98	0.4003
18:48321889:G:A	50	100	0.91	0.02324
18:48322236:A:G	50	100	1	0.01489
18:48322565:G:C	50	100	0.98	0.03577
18:48322724:C:T	50	100	0.98	0.4711
18:48322796:A:C	50	100	0.98	0.0325
18:48323214:A:T	50	100	1	0.1037
18:48323352:T:C	50	98	0.98	0.3086
18:48324359:A:T	50	100	0.99	0.4011
18:48324407:C:T	50	100	0.96	0.01071
18:48324464:G:T	50	100	0.98	0.03268
18:48324488:G:A	50	100	0.98	0.03268
18:48324771:G:A	50	100	0.99	0.02614
18:48324779:T:C	50	100	0.79	0.02251
18:48325232:C:T	50	100	1	0.01507
18:48325421:T:A	50	100	1	0.01507
18:48325593:A:C	50	100	1	0.01489
18:48325646:C:T	50	100	0.99	0.2905
18:48325706:G:A	50	100	0.98	0.3987
18:48325818:T:C	50	100	0.99	0.4673
18:48326958:G:C	50	98	0.77	0.01144
18:48327390:C:T	50	100	0.99	0.01489
18:48327447:T:C	50	100	0.99	0.02614
18:48327615:A:C	50	100	0.99	0.3738
18:48328050:C:T	50	100	0.99	0.104
18:48328292:C:T	50	100	0.99	0.3061
18:48328530:G:C	50	100	0.95	0.03322
18:48328632:C:G	50	100	0.97	0.04593
18:48328680:C:T	50	100	0.98	0.4056
18:48328785:A:C	50	100	0.99	0.1053
18:48329378:T:C	50	100	0.96	0.03304
18:48329766:A:G	50	100	0.99	0.02106
18:48329949:G:T	49	100	0.99	0.1044
18:48330067:G:A	50	98	0.99	0.01253
18:48330186:A:G	50	100	0.98	0.01489
18:48330247:C:T	50	100	0.88	0.01253
18:48330250:A:G	50	100	0.98	0.455
18:48330564:T:C	50	100	0.99	0.02179
18:48331235:A:G	50	100	0.99	0.106
18:48331555:A:G	50	100	0.99	0.02106
18:48332077:C:T	50	100	0.98	0.4524
18:48333297:A:C	50	100	1	0.1064
18:48333904:T:C	50	100	1	0.1051
18:48334094:A:G	50	100	0.84	0.01289
18:48334211:C:T	50	100	0.99	0.01725
18:48334248:C:A	50	100	0.99	0.01725
18:48334582:C:T	50	100	0.99	0.1048
18:48335127:C:A	50	100	0.99	0.01707
18:48335309:C:T	50	100	0.91	0.02542
18:48335568:C:T	50	100	1	0.1055
18:48336428:C:T	50	100	0.98	0.3531
18:48336557:A:G	50	100	0.99	0.01725
18:48336619:A:G	50	100	0.99	0.01707
18:48337251:C:T	50	100	0.96	0.01561
18:48337282:A:G	50	100	0.99	0.01725
18:48337556:C:A	50	100	0.98	0.02342
18:48338349:C:T	50	100	0.99	0.01652
18:48338405:G:A	50	100	0.96	0.04593
18:48338428:C:T	50	100	0.99	0.01652
18:48338569:C:T	50	100	0.99	0.01688
18:48338792:G:A	50	100	0.96	0.3413
18:48338876:C:G	50	100	1	0.0167
18:48338949:C:T	50	100	1	0.0167
18:48339021:A:G	50	100	1	0.0167
18:48339034:A:C	50	100	1	0.0167
18:48339226:A:G	50	100	0.96	0.429
18:48339323:C:T	50	98	0.97	0.01707
18:48339562:C:A	50	98	0.95	0.3923
18:48339627:A:G	50	100	0.89	0.08896
18:48339825:T:C	50	100	0.88	0.09005
18:48339872:T:C	50	96	0.94	0.398
18:48340141:C:T	50	98	0.94	0.3068
18:48340423:G:A	50	98	0.89	0.08678
18:48340565:G:A	50	90	0.86	0.1808
18:48342039:G:A	50	100	0.89	0.01126
18:48342179:C:T	50	96	0.82	0.02669
18:48342517:T:C	50	100	0.91	0.04829
18:48342557:G:C	50	98	0.85	0.2244
18:48343023:G:A	50	100	0.85	0.04176
18:48343466:C:T	50	98	0.93	0.01325
18:48344046:A:G	50	100	0.92	0.405
18:48344590:G:C	50	100	0.87	0.03903
18:48344663:A:G	50	100	0.88	0.03903
18:48344850:G:A	50	98	0.84	0.02941
18:48344934:A:G	50	94	0.88	0.1768
18:48345490:A:C	50	98	0.9	0.1587
18:48345508:G:T	50	100	0.92	0.08569
18:48345599:G:A	50	96	0.91	0.1581
18:48345865:A:G	50	96	0.86	0.1333
18:48346115:T:C	50	98	0.94	0.0866
18:48346167:C:T	50	100	0.96	0.04884
18:48346230:T:C	50	100	0.94	0.04884
18:48346634:G:A	50	100	0.97	0.04811
18:48346667:C:T	50	100	0.95	0.01471
18:48346709:A:G	50	100	0.89	0.02977
18:48346974:G:A	50	100	0.97	0.04902
18:48347077:T:C	49	100	0.94	0.09513
18:48347128:T:G	46	97.8	0.92	0.1373
18:48347132:T:G	48	100	0.99	0.03994
18:48347223:G:A	49	100	0.95	0.05138
18:48347339:G:A	50	100	0.95	0.05192
18:48347391:T:C	50	96	0.89	0.06845
18:48347480:C:T	50	100	1	0.04866
18:48347862:G:A	50	98	1	0.04847
18:48347865:G:A	50	98	1	0.04847
18:48347968:T:C	50	98	1	0.04847
18:48348051:G:A	50	100	0.95	0.01271
18:48348188:C:T	50	98	1	0.04847
18:48348190:C:T	50	98	0.96	0.4158
18:48348210:G:A	50	98	1	0.04829
18:48348225:G:C	50	98	1	0.04811
18:48348306:A:G	50	96	0.94	0.04811
18:48348389:T:G	50	96	1	0.04757
18:48348409:A:C	50	100	0.97	0.01344
18:48348444:T:A	50	96	1	0.04757
18:48348552:C:G	50	98	0.97	0.05664
18:48348607:A:C	50	100	0.95	0.0285
18:48348696:A:G	50	100	0.94	0.08824
18:48348710:G:A	50	98	0.94	0.3887
18:48348785:C:G	50	92	0.92	0.4766
18:48348889:T:C	50	100	0.93	0.08297
18:48348900:G:A	50	98	0.9	0.07861
18:48348908:A:G	50	98	0.9	0.0118
18:48349130:G:A	50	100	0.86	0.0532
18:48349146:T:A	50	92	0.94	0.4192
18:48349259:A:G	50	98	0.98	0.01035
18:48349289:G:A	50	96	0.95	0.3315
18:48349695:A:G	50	98	0.94	0.4321
18:48349931:T:C	50	100	0.97	0.3597
18:48349932:G:T	50	100	0.97	0.3557
18:48350138:C:A	50	100	0.95	0.02251
18:48350241:A:G	50	100	0.98	0.4987
18:48350376:G:A	50	100	0.96	0.03922
18:48350437:G:A	50	100	0.99	0.02959
18:48350533:C:G	50	98	0.96	0.1826
18:48350748:T:C	50	100	1	0.01507
18:48350764:T:C	50	96	0.97	0.3693
18:48350811:A:T	50	96	0.96	0.3698
18:48350852:G:A	50	96	0.97	0.3704
18:48350901:C:G	50	96	0.96	0.3119
18:48350915:T:C	50	100	0.97	0.1836
18:48350957:T:C	50	98	0.97	0.1826
18:48351054:A:G	50	98	0.98	0.3862
18:48351120:T:C	50	98	0.98	0.3873
18:48351148:A:G	50	98	0.98	0.3874
18:48351208:C:T	50	100	0.98	0.09985
18:48351270:G:A	50	100	0.92	0.0118
18:48351441:G:A	49	100	1	0.01779
18:48351733:A:G	50	96	0.98	0.3224
18:48351777:C:T	50	98	0.99	0.4484
18:48351789:A:G	50	100	0.99	0.1
18:48351929:C:T	50	100	0.99	0.2723
18:48352441:C:T	50	100	0.98	0.3874
18:48352621:C:T	50	100	0.93	0.01107
18:48352766:G:C	50	100	1	0.01035
18:48352857:G:A	50	100	1	0.01416
18:48353168:A:G	50	100	0.99	0.01525
18:48353292:A:G	50	100	0.99	0.3293
18:48353439:A:G	50	100	0.98	0.1427
18:48353884:G:T	50	100	0.99	0.1393
18:48353945:A:G	50	100	0.98	0.341
18:48353999:A:G	50	96	0.86	0.0394
18:48354043:G:A	50	100	0.98	0.1685
18:48354124:T:C	50	100	0.98	0.3862
18:48354319:C:G	50	100	1	0.07607
18:48354398:C:T	50	100	0.99	0.1681
18:48355116:C:T	50	100	0.99	0.4299
18:48355281:A:C	50	100	0.99	0.2798
18:48355389:C:T	50	100	0.99	0.3863
18:48355453:G:A	50	100	0.99	0.3863
18:48355528:A:G	50	100	0.97	0.1191
18:48355669:T:C	50	100	0.99	0.1627
18:48356158:T:C	50	100	1	0.4031
18:48356204:G:A	50	98	0.86	0.02197
18:48356251:A:G	50	100	0.93	0.06863
18:48357209:G:A	50	100	0.99	0.2415
18:48357291:G:T	50	100	1	0.03722
18:48357411:C:T	50	100	0.98	0.1204
18:48357419:C:T	50	100	0.99	0.3415
18:48357656:T:C	50	98	1	0.1004
18:48357771:C:T	50	98	0.99	0.04575
18:48357872:G:A	50	100	1	0.01416
18:48358027:T:C	50	100	0.99	0.09695
18:48358174:A:G	50	100	0.94	0.01271
18:48358328:G:A	50	100	0.96	0.05428
18:48358665:G:A	50	100	0.99	0.1868
18:48358678:A:C	50	100	1	0.1006
18:48358693:C:T	50	100	1	0.1006
18:48358901:C:T	50	100	0.94	0.01725
18:48359421:C:T	50	100	0.96	0.08914
18:48359445:A:G	50	100	0.99	0.4457
18:48359582:C:T	50	100	0.99	0.02288
18:48359963:T:A	50	100	1	0.08751
18:48360146:C:T	50	100	0.99	0.1004
18:48360309:G:A	50	100	0.96	0.03341
18:48360311:A:G	50	100	1	0.03141
18:48360325:T:A	50	100	1	0.03885
18:48360352:T:C	50	100	0.99	0.3422
18:48360487:C:T	50	100	1	0.03195
18:48360731:T:G	50	100	0.99	0.4699
18:48360809:A:C	50	100	0.99	0.4664
18:48360957:T:A	50	100	0.99	0.35
18:48361099:A:G	50	98	0.99	0.07008
18:48361569:A:G	50	100	0.98	0.0955
18:48361621:C:A	50	100	0.99	0.187
18:48361753:A:G	50	100	1	0.1483
18:48361965:T:A	50	100	1	0.146
18:48362050:C:T	50	100	0.98	0.01053
18:48362083:G:A	50	100	0.99	0.0955
18:48362385:G:A	50	100	0.88	0.02741
18:48362399:G:A	50	100	0.98	0.3666
18:48362572:C:T	50	100	1	0.01162
18:48362819:T:C	50	100	0.83	0.02578
18:48362912:C:G	50	100	0.99	0.344
18:48363182:A:G	50	100	0.99	0.1258
18:48363486:C:T	50	100	1	0.02397
18:48363706:G:A	50	100	0.98	0.0256
18:48364094:T:C	50	98	1	0.0955
18:48364498:G:A	50	100	0.95	0.01598
18:48364518:C:T	50	100	0.98	0.3375
18:48364847:C:T	50	100	1	0.1158
18:48364943:C:T	50	100	0.93	0.02996
18:48364987:T:C	50	100	1	0.01216
18:48365410:T:C	50	100	0.99	0.09532
18:48365606:G:A	50	100	1	0.02578
18:48365835:A:G	50	100	1	0.0955
18:48365888:G:A	50	100	0.99	0.0256
18:48366331:A:G	50	100	1	0.07516
18:48366542:T:C	50	100	0.99	0.3399
18:48366782:A:C	50	100	0.93	0.02996
18:48367056:A:C	50	100	0.98	0.3184
18:48367109:T:C	50	100	1	0.0256
18:48367208:C:T	41	87.8	0.71	0.1044
18:48367210:C:T	42	85.7	0.84	0.1447
18:48367212:C:T	42	83.3	0.82	0.142
18:48367218:C:T	44	88.6	0.9	0.1432
18:48367301:T:G	48	100	0.92	0.02651
18:48367371:T:A	48	83.3	0.61	0.04847
18:48367479:T:C	50	100	1	0.09532
18:48367942:T:C	50	100	0.99	0.2716
18:48368086:C:T	50	100	1	0.1166
18:48368378:T:C	50	98	0.93	0.05937
18:48368519:A:C	50	100	1	0.09532
18:48368639:G:A	50	100	1	0.09532
18:48368838:A:C	50	100	0.81	0.02378
18:48369151:G:A	50	100	1	0.1211
18:48369460:G:A	50	100	0.98	0.1478
18:48369779:C:A	50	100	0.98	0.1529
18:48369781:A:G	50	100	1	0.09532
18:48370324:G:C	50	100	1	0.0955
18:48370418:A:G	50	100	0.95	0.02723
18:48370685:T:C	50	100	1	0.0955
18:48371108:T:A	50	100	0.99	0.02614
18:48371168:A:G	50	100	0.96	0.07244
18:48371289:T:C	50	100	0.98	0.3135
18:48371404:C:T	50	100	0.97	0.1797
18:48371468:C:A	50	100	1	0.02578
18:48371824:G:A	50	100	1	0.1215
18:48372011:G:C	50	100	1	0.0955
18:48372140:G:T	50	100	0.99	0.07099
18:48372198:T:C	50	100	0.95	0.01253
18:48372452:G:T	50	100	0.99	0.01398
18:48372835:T:G	50	100	0.91	0.01924
18:48373274:G:A	50	100	1	0.02542
18:48373576:G:A	50	100	1	0.0256
18:48373714:A:C	50	100	0.98	0.09641
18:48373755:A:T	50	96	0.94	0.2894
18:48373772:A:G	50	100	0.88	0.05828
18:48373832:G:C	50	100	0.94	0.08878
18:48373847:G:C	50	96	0.96	0.2135
18:48373976:A:G	49	98	0.97	0.2763
18:48374169:C:G	50	100	0.91	0.01961
18:48374221:C:G	50	100	1	0.01216
18:48374533:G:A	50	100	1	0.02723
18:48374596:A:T	50	100	0.98	0.1661
18:48374888:A:G	50	98	0.98	0.3112
18:48374893:C:A	50	98	0.98	0.3108
18:48374900:G:T	50	100	1	0.06645
18:48374929:C:T	50	98	0.98	0.3341
18:48375333:G:A	50	98	0.98	0.423
18:48375536:A:G	50	100	0.88	0.02832
18:48375907:C:T	50	98	0.97	0.01707
18:48375971:T:C	50	98	0.98	0.2663
18:48376124:C:T	50	100	0.96	0.04375
18:48376240:C:T	50	100	0.98	0.3163
18:48376374:C:T	50	96	0.91	0.06137
18:48376377:T:C	50	100	0.98	0.3549
18:48376506:A:C	50	100	0.98	0.4237
18:48376933:C:T	50	100	0.86	0.02941
18:48377044:G:C	50	94	0.98	0.3301
18:48377045:C:T	50	94	0.98	0.3304
18:48377133:G:A	50	96	0.97	0.3161
18:48377325:C:T	50	96	0.98	0.4757
18:48378453:C:T	50	100	0.99	0.06935
18:48378535:T:A	50	100	1	0.04158
18:48378828:T:C	50	100	1	0.04158
18:48380061:C:T	50	98	0.96	0.1718
18:48380699:G:A	50	98	0.96	0.1803
18:48380873:C:T	50	100	0.98	0.1425
18:48381299:C:T	50	98	0.98	0.3426
18:48381421:G:A	50	98	0.98	0.2743
18:48381573:G:A	50	98	0.98	0.4886
18:48382195:G:A	50	100	0.98	0.02033
18:48382556:C:T	50	100	1	0.01198
18:48382669:G:T	50	96	0.96	0.1799
18:48382675:C:T	50	100	0.99	0.01235
18:48383570:G:A	50	100	0.96	0.05065
18:48383833:C:A	50	98	0.96	0.1716
18:48383950:G:A	50	100	0.99	0.04194
18:48384030:G:T	50	96	0.97	0.1736
18:48384570:T:C	50	100	0.89	0.01089
18:48384616:C:T	50	100	0.98	0.06881
18:48385122:T:C	50	100	0.97	0.06935
18:48386211:A:G	50	100	0.89	0.02869
18:48386258:A:G	50	96	0.98	0.0768
18:48386381:G:A	50	100	0.9	0.04121
18:48386425:T:G	50	96	0.98	0.3342
18:48386437:G:C	50	96	0.97	0.3351
18:48386553:A:G	50	100	0.97	0.02669
18:48386697:C:T	50	98	0.97	0.2033
18:48386841:G:A	50	98	0.96	0.2778
18:48387811:G:T	50	100	0.87	0.0138
18:48388381:G:T	50	96	0.95	0.3954
18:48388399:A:G	50	100	1	0.02251
18:48388696:A:C	50	94	0.86	0.2816
18:48389521:A:G	50	100	0.9	0.02741
18:48389602:G:A	50	100	0.89	0.01071
18:48389738:C:A	50	92	0.95	0.2571
18:48389857:G:A	50	98	0.99	0.02052
18:48389858:A:C	50	92	0.95	0.2578
18:48389901:T:C	50	94	0.95	0.3967
18:48389974:T:G	50	98	0.94	0.1291
18:48390475:A:G	50	98	0.86	0.04593
18:48390811:C:T	50	96	0.96	0.2954
18:48390814:C:T	50	98	0.88	0.09731
18:48390842:A:G	50	96	0.96	0.2963
18:48390879:T:C	50	100	0.93	0.03595
18:48390917:C:T	50	98	0.95	0.0837
18:48391541:G:A	50	100	0.99	0.05465
18:48391782:C:T	50	98	0.92	0.09931
18:48391884:A:G	50	100	0.99	0.05519
18:48392905:G:C	50	98	0.95	0.05229
18:48393721:C:A	50	98	0.94	0.07171
18:48393843:G:A	50	100	0.98	0.05501
18:48394232:T:C	50	98	0.96	0.09622
18:48394843:G:A	50	96	0.95	0.4613
18:48395904:C:A	50	100	1	0.0463
18:48395970:C:T	50	100	0.95	0.04031
18:48396012:C:A	50	100	0.88	0.01235
18:48396372:G:A	50	98	0.82	0.01834
18:48396637:G:A	50	100	0.94	0.0167
18:48397074:G:T	50	96	0.95	0.1719
18:48397111:G:T	50	96	0.97	0.295
18:48397361:T:C	50	100	0.98	0.05392
18:48397482:G:A	50	100	0.96	0.05465
18:48397571:G:A	50	100	0.97	0.06645
18:48397659:G:A	50	100	0.88	0.01616
18:48398102:C:A	50	96	0.97	0.3758
18:48398554:T:C	50	98	0.95	0.05374
18:48398625:A:G	50	94	0.94	0.4873
18:48398949:C:T	50	94	0.96	0.3744
18:48399211:C:T	50	98	0.91	0.1358
18:48399587:G:A	50	98	0.9	0.1599
18:48399668:T:G	50	100	0.77	0.01634
18:48399892:C:A	50	100	0.97	0.06899
18:48400298:G:A	50	98	0.98	0.1086
18:48400797:G:A	50	100	0.98	0.1467
18:48401524:C:T	50	100	0.99	0.04303
18:48401678:A:C	50	98	0.99	0.1509
18:48401693:C:T	50	98	0.79	0.02941
18:48401856:T:A	50	98	0.89	0.04339
18:48401857:C:T	50	100	1	0.04321
18:48401901:C:G	50	100	1	0.04321
18:48402153:C:T	50	100	1	0.04339
18:48402214:G:A	50	100	1	0.04339
18:48402224:T:C	50	100	0.97	0.01961
18:48402256:T:C	50	100	1	0.03686
18:48402337:T:A	50	98	0.96	0.0463
18:48402386:C:T	50	100	1	0.04339
18:48402518:G:A	50	98	0.98	0.06336
18:48402758:C:G	50	100	1	0.04339
18:48403054:C:A	50	100	0.99	0.06354
18:48403382:C:T	50	100	1	0.04339
18:48403404:G:C	50	100	0.98	0.06373
18:48403406:G:C	50	100	1	0.04412
18:48403505:C:T	50	100	1	0.04339
18:48403574:T:C	50	100	0.98	0.06373
18:48403602:T:C	50	100	0.98	0.06373
18:48404004:C:G	50	100	0.98	0.108
18:48404017:G:C	50	100	0.98	0.108
18:48404033:G:A	50	100	0.98	0.1073
18:48404078:C:A	50	100	0.95	0.01943
18:48404081:C:T	50	100	0.98	0.06391
18:48404252:C:T	50	100	0.95	0.02179
18:48404464:C:T	50	100	0.98	0.1126
18:48404671:G:A	50	100	0.99	0.0512
18:48404831:T:C	50	100	0.98	0.06445
18:48405184:T:A	50	100	1	0.04993
18:48405294:G:A	50	100	1	0.06227
18:48405920:T:C	49	100	1	0.06463
18:48405987:A:G	49	98	0.98	0.3056
18:48406010:G:A	50	100	0.98	0.06445
18:48406342:G:A	50	100	0.98	0.04339
18:48406380:C:T	50	100	0.91	0.01452
18:48406479:A:C	50	100	1	0.04975
18:48406983:C:T	50	100	1	0.01452
18:48407628:G:C	50	100	0.99	0.01162
18:48407691:G:A	50	100	0.98	0.06445
18:48407916:T:G	50	100	1	0.04739
18:48408135:G:A	50	98	1	0.09822
18:48408226:G:C	50	100	1	0.09913
18:48408510:C:T	50	100	1	0.1614
18:48408622:T:G	50	100	1	0.09931
18:48409111:G:T	50	100	0.97	0.0532
18:48409245:T:C	49	93.9	1	0.1554
18:48409594:G:C	48	100	0.96	0.04357
18:48409905:C:G	50	100	0.85	0.02614
18:48409935:G:T	50	100	0.97	0.05265
18:48410120:A:C	50	100	0.85	0.02614
18:48410276:T:A	50	100	0.96	0.04321
18:48410340:G:A	50	100	0.99	0.146
18:48410341:A:C	50	100	0.99	0.146
18:48410357:C:G	50	100	1	0.01507
18:48410481:G:A	50	98	1	0.01525
18:48410491:G:C	50	100	0.96	0.04285
18:48410851:G:C	50	100	0.97	0.2963
18:48411029:C:T	50	100	0.96	0.02215
18:48411446:C:T	50	100	0.99	0.1447
18:48411735:G:T	50	100	0.99	0.01144
18:48412044:A:G	50	100	0.98	0.1612
18:48412794:A:G	50	100	0.95	0.0285
18:48412981:T:C	50	100	0.95	0.3121
18:48413480:G:A	50	96	1	0.01017
18:48413633:A:C	50	100	0.91	0.04375
18:48414261:C:T	50	100	0.88	0.02124
18:48414265:T:C	50	100	0.94	0.08878
18:48414656:C:G	50	100	0.96	0.2426
18:48414829:G:A	50	100	0.97	0.2424
18:48414932:G:C	50	100	0.94	0.04012
18:48414936:C:A	50	100	0.93	0.06572
18:48414997:C:T	50	100	0.97	0.2431
18:48415074:G:T	50	100	0.93	0.4239
18:48415561:A:C	50	100	0.96	0.06899
18:48416499:T:C	50	100	0.95	0.2411
18:48416527:C:T	50	100	0.94	0.06536
18:48417238:A:G	50	100	0.95	0.3873
18:48417632:T:A	50	100	0.94	0.3074
18:48417979:G:C	50	100	0.94	0.07553
18:48418218:A:G	50	98	0.94	0.2687
18:48418449:T:C	50	94	0.95	0.4544
18:48418580:C:A	50	96	0.96	0.3722
18:48418587:T:C	50	100	0.95	0.04993
18:48418999:A:T	50	100	0.98	0.03268
18:48419030:G:A	50	100	0.92	0.01797
18:48419165:C:T	50	94	0.95	0.4729
18:48419316:C:T	50	96	0.94	0.1514
18:48419676:T:C	50	100	0.96	0.2052
18:48419683:A:C	50	100	0.97	0.01271
18:48419686:G:T	50	100	0.96	0.07171
18:48419807:G:A	50	100	0.99	0.01271
18:48419904:C:T	50	100	0.96	0.177
18:48420075:T:C	50	100	0.96	0.1919
18:48420086:G:T	50	100	1	0.05174
18:48420107:G:A	50	100	0.96	0.2491
18:48420599:C:T	50	100	0.98	0.2741
18:48420744:A:G	50	100	0.98	0.465
18:48420779:G:A	50	98	0.97	0.06899
18:48421461:G:T	50	94	0.98	0.2752
18:48421463:T:G	48	95.8	0.98	0.2743
18:48421479:A:G	50	100	0.98	0.4646
18:48421498:T:C	50	100	0.97	0.06917
18:48421517:G:A	50	100	0.98	0.2676
18:48422640:G:A	50	100	0.98	0.01979
18:48422844:G:A	50	100	0.99	0.342
18:48422994:T:C	50	100	0.94	0.0216
18:48423874:T:C	50	100	0.99	0.4798
18:48424257:T:C	50	100	0.99	0.3896
18:48424298:T:A	50	100	0.99	0.4838
18:48424366:T:C	50	100	1	0.05192
18:48424612:C:T	50	100	0.99	0.4833
18:48424770:G:A	50	100	0.97	0.1156
18:48424858:T:A	50	100	0.98	0.1156
18:48424892:G:T	50	100	0.99	0.4791
18:48424968:G:A	50	100	0.99	0.4797
18:48425981:A:G	50	100	0.99	0.3622
18:48426254:T:C	50	100	0.98	0.3678
18:48426609:T:C	50	100	0.87	0.01053
18:48427926:C:T	50	100	0.67	0.01053
18:48428199:A:T	50	100	0.94	0.0512
18:48428649:A:G	50	100	0.98	0.4069
18:48428682:C:T	50	100	0.95	0.03341
18:48429113:G:A	50	100	0.81	0.01053
18:48429145:A:G	50	100	0.98	0.04557
18:48429386:G:C	50	100	0.98	0.3618
18:48429410:T:C	50	100	0.99	0.4927
18:48429523:C:T	50	100	0.94	0.02124
18:48429859:T:A	50	100	0.99	0.01289
18:48430668:C:A	50	100	0.99	0.06808
18:48431278:T:G	50	100	0.99	0.01271
18:48432203:C:G	50	96	0.78	0.05501
18:48433278:A:G	50	100	0.99	0.4887
18:48433294:G:A	50	100	0.98	0.3101
18:48434178:C:G	50	100	0.99	0.4927
18:48434441:A:G	50	100	0.98	0.01797
18:48434685:T:C	50	100	0.99	0.3713
18:48434847:T:C	50	100	0.99	0.3715
18:48435170:G:A	50	100	1	0.03359
18:48435343:T:C	50	100	1	0.4889
18:48435645:T:C	50	100	0.99	0.06826
18:48436084:G:A	50	100	0.99	0.01271
18:48436169:A:G	50	100	0.99	0.3758
18:48436638:T:G	50	100	0.98	0.2981
18:48436840:T:C	50	100	1	0.03359
18:48436889:C:T	50	100	0.99	0.02179
18:48437144:C:T	50	100	0.99	0.2818
18:48437937:A:G	50	100	0.85	0.01071
18:48438122:G:C	50	100	0.94	0.03032
18:48438997:C:G	50	100	0.98	0.2974
18:48439554:T:C	50	100	0.92	0.03014
18:48439752:C:T	50	100	0.85	0.01089
18:48440051:C:T	50	100	0.85	0.01071
18:48442045:G:T	50	100	0.99	0.02124
18:48442234:G:A	50	100	0.98	0.279
18:48442770:G:A	50	98	0.99	0.02142
18:48443099:T:C	50	98	0.98	0.285
18:48443389:T:C	50	98	0.99	0.3143
18:48443546:G:C	50	100	0.98	0.01834
18:48443868:T:C	50	100	0.96	0.03395
18:48444330:G:A	50	100	0.99	0.1117
18:48444360:A:T	50	100	0.99	0.4434
18:48444768:G:A	50	100	0.99	0.4408
18:48444926:G:T	50	98	0.98	0.279
18:48445557:T:G	50	100	0.98	0.03504
18:48445601:A:G	50	100	0.98	0.03504
18:48446470:G:A	50	98	0.99	0.2967
18:48447140:A:C	50	98	0.98	0.346
18:48447420:A:T	50	98	0.98	0.2865
18:48447467:T:C	50	100	1	0.04757
18:48447560:T:C	50	100	0.98	0.06137
18:48448039:T:C	50	100	1	0.04757
18:48448238:G:T	49	98	0.98	0.4261
18:48448517:C:T	50	100	0.99	0.01979
18:48448775:G:C	50	98	0.98	0.4252
18:48448877:G:A	50	100	0.99	0.04139
18:48449002:A:G	50	98	0.98	0.2885
18:48449176:T:C	50	100	1	0.05065
18:48449612:A:G	50	100	0.96	0.05719
18:48449613:G:A	50	100	0.99	0.05719
18:48449751:T:G	50	100	0.93	0.04176
18:48449926:A:G	50	100	0.96	0.03558
18:48450082:G:A	50	100	0.98	0.09532
18:48450157:G:A	50	100	0.95	0.04212
18:48450337:T:A	50	100	0.97	0.2789
18:48450459:G:A	50	100	0.97	0.04829
18:48450704:G:A	50	100	1	0.05156
18:48450786:C:G	50	100	0.99	0.01198
18:48450858:G:A	50	100	1	0.05265
18:48450985:G:A	50	100	0.93	0.02378
18:48451204:T:C	50	100	0.99	0.0532
18:48451234:A:G	50	100	0.94	0.04956
18:48451345:C:A	50	100	0.96	0.2785
18:48451370:C:T	50	100	0.99	0.01652
18:48451470:G:T	49	100	0.78	0.02451
18:48451977:G:A	50	100	1	0.01053
18:48452424:A:C	50	98	0.97	0.1919
18:48452974:A:G	50	100	1	0.04993
18:48453496:T:C	50	100	0.96	0.1311
18:48453529:G:A	50	100	0.98	0.2627
18:48453817:T:G	50	100	0.92	0.03849
18:48453882:T:G	50	100	0.83	0.0187
18:48453890:A:G	50	100	0.9	0.03831
18:48454002:G:T	50	100	0.99	0.05628
18:48454094:G:T	50	100	0.89	0.01507
18:48454239:C:T	50	100	1	0.01507
18:48454541:G:A	50	100	0.98	0.1171
18:48454899:T:C	50	100	0.99	0.4092
18:48455144:A:G	50	100	1	0.02088
18:48455155:T:G	50	94	0.75	0.04176
18:48455294:C:T	50	100	0.98	0.1801
18:48455372:G:A	50	100	1	0.0285
18:48455398:T:C	50	100	0.98	0.1432
18:48455459:C:T	50	100	1	0.1514
18:48456092:T:C	50	96	0.8	0.0167
18:48456168:G:A	50	100	0.99	0.01525
18:48456200:G:A	50	100	1	0.01489
18:48456221:C:G	50	100	1	0.01834
18:48456346:A:G	50	100	1	0.03922
18:48456851:G:A	50	100	0.99	0.1273
18:48457121:A:G	50	100	0.95	0.02397
18:48457212:T:C	50	100	0.98	0.09622
18:48457310:T:C	50	100	0.99	0.1271
18:48457513:G:A	50	100	1	0.07171
18:48457637:A:G	50	100	1	0.3862
18:48457739:G:T	50	100	0.99	0.3867
18:48457874:C:T	50	100	1	0.0256
18:48457940:G:A	50	100	1	0.01035
18:48458362:G:A	50	100	0.99	0.04902
18:48458365:T:C	50	98	0.99	0.3499
18:48458820:G:A	50	100	0.98	0.3499
18:48459572:T:C	50	100	0.99	0.437
18:48459618:T:C	50	100	0.99	0.1736
18:48459801:T:C	50	100	0.98	0.1832
18:48460225:G:A	50	100	0.99	0.4368
18:48460768:T:A	50	100	0.99	0.2308
18:48461005:G:A	50	100	1	0.0256
18:48461154:C:G	50	100	0.99	0.4363
18:48461157:C:T	50	100	0.99	0.1095
18:48461304:T:G	50	100	0.99	0.1721
18:48461481:G:A	50	92	0.77	0.05646
18:48461927:G:A	50	100	0.97	0.04648
18:48462192:C:T	50	100	0.99	0.3878
18:48462828:T:C	50	100	1	0.4366
18:48463388:T:C	50	100	1	0.1572
18:48463779:G:T	50	100	0.94	0.3558
18:48464087:T:C	50	100	0.98	0.03504
18:48464186:C:G	50	96	0.91	0.1708
18:48464821:G:C	50	100	0.99	0.3241
18:48464887:G:T	50	100	1	0.1767
18:48464990:G:C	50	100	1	0.02832
18:48465052:G:A	50	100	1	0.02578
18:48465560:G:A	50	100	0.99	0.4109
18:48465598:G:A	50	100	1	0.02451
18:48466505:T:G	50	96	0.99	0.177
18:48466538:A:G	50	100	0.81	0.02179
18:48466702:G:A	49	100	0.99	0.4363
18:48466831:T:C	50	100	1	0.01924
18:48466962:A:G	50	100	0.99	0.3224
18:48467144:G:A	50	100	0.99	0.3942
18:48467390:G:T	50	100	0.99	0.04739
18:48467431:G:T	50	100	0.99	0.04902
18:48467539:G:A	50	100	0.99	0.04902
18:48467592:G:A	50	100	0.99	0.05483
18:48467655:A:G	50	100	0.96	0.01707
18:48468007:T:C	50	100	1	0.04557
18:48468441:G:A	50	100	0.99	0.3675
18:48469355:T:C	50	100	0.99	0.04739
18:48469356:G:A	50	100	0.99	0.04557
18:48469581:A:G	50	100	1	0.01253
18:48470815:C:T	50	100	0.99	0.3811
18:48471164:C:T	50	100	1	0.01253
18:48471275:T:C	50	100	0.97	0.02015
18:48472021:G:A	50	100	0.99	0.01452
18:48472148:T:C	50	100	0.99	0.3034
18:48472476:T:C	50	100	1	0.04757
18:48472581:C:T	50	100	0.99	0.4365
18:48472690:C:G	50	100	0.99	0.368
18:48473478:T:C	50	100	0.96	0.01452
18:48473794:T:G	50	100	0.99	0.04866
18:48474027:G:A	50	100	0.96	0.0345
18:48474304:G:C	50	100	0.95	0.05247
18:48474453:A:G	50	100	0.99	0.04866
18:48474521:T:C	50	100	0.95	0.03431
18:48474692:G:A	50	100	0.97	0.04248
18:48474741:G:A	50	100	0.94	0.0187
18:48474800:T:C	50	100	0.97	0.1427
18:48475288:A:G	50	100	0.95	0.05301
18:48475386:A:G	50	100	1	0.0492
18:48475740:A:G	50	100	0.92	0.04248
18:48475820:C:A	50	100	0.96	0.138
18:48475822:T:C	50	100	1	0.02977
18:48475853:C:T	50	100	0.99	0.08351
18:48476232:T:C	50	100	0.99	0.07625
18:48476387:A:G	50	98	0.98	0.3753
18:48476445:A:G	50	100	0.98	0.1307
18:48476966:T:G	50	100	1	0.02814
18:48477600:C:G	50	100	1	0.06373
18:48478415:G:A	50	100	0.99	0.02324
18:48478438:T:C	50	100	1	0.06373
18:48478930:G:A	50	100	0.96	0.02251
18:48478947:A:G	50	100	1	0.01198
18:48479133:C:T	50	100	0.81	0.02669
18:48479338:G:T	50	98	0.97	0.09895
18:48479385:C:T	50	100	1	0.06373
18:48479779:A:G	50	100	0.93	0.04085
18:48479872:A:G	50	100	0.99	0.2515
18:48481091:C:A	50	100	0.94	0.01834
18:48481139:C:G	50	98	0.88	0.02869
18:48481443:C:A	50	98	0.87	0.01888
18:48481562:G:A	50	100	1	0.1267
18:48481725:A:C	50	100	1	0.06354
18:48481838:T:C	50	100	1	0.1981
18:48481911:A:T	50	100	0.99	0.1118
18:48481917:A:C	50	100	1	0.1356
18:48482172:C:T	50	100	1	0.06736
18:48482289:A:G	50	100	1	0.1338
18:48482319:C:A	50	98	0.91	0.07171
18:48482357:A:G	50	100	1	0.1338
18:48483915:G:A	50	100	1	0.1447
18:48483979:C:T	50	100	0.91	0.01816
18:48484213:C:G	50	100	1	0.1267
18:48484529:C:T	50	100	1	0.1269
18:48484769:T:G	49	100	1	0.2061
18:48484888:C:A	50	100	1	0.1358
18:48485032:A:G	50	98	0.96	0.01997
18:48485310:G:A	50	94	0.86	0.06209
18:48485460:A:G	50	100	1	0.1447
18:48485533:C:T	50	100	1	0.1251
18:48485913:G:A	50	100	1	0.1558
18:48486159:G:T	50	100	1	0.05537
18:48486452:C:G	50	100	1	0.1122
18:48486571:C:T	50	100	1	0.05211
18:48486663:G:A	50	100	0.99	0.1122
18:48487591:A:T	50	76	0.92	0.2211
18:48487594:T:A	50	98	0.97	0.1097
18:48489493:A:C	50	100	1	0.07662
18:48489676:C:T	50	100	1	0.06282
18:48489827:T:C	50	100	0.92	0.01688
18:48490134:T:C	50	100	1	0.07662
18:48490459:G:A	50	100	1	0.02378
18:48491347:G:A	50	100	1	0.07716
18:48491498:A:G	50	100	0.99	0.07916
18:48491876:C:T	50	100	1	0.06354
18:48492188:T:C	50	100	1	0.06354
18:48492426:C:T	50	98	1	0.11
18:48493207:G:C	50	100	1	0.3012
18:48493889:C:T	50	100	0.92	0.01053
18:48494401:A:G	50	100	1	0.1605
18:48494661:T:C	50	100	0.96	0.02306
18:48495474:T:G	50	100	1	0.1225
18:48495693:A:G	50	100	1	0.06354
18:48495966:A:G	50	100	1	0.1225
18:48497324:G:A	50	100	0.96	0.02033
18:48497432:A:C	49	95.9	1	0.1089
18:48498612:A:G	50	100	1	0.2996
18:48499022:C:T	50	100	0.96	0.06118
18:48500039:A:G	50	100	1	0.01235
18:48500199:A:G	50	96	0.92	0.0167
18:48501040:C:T	50	100	0.94	0.01816
18:48501469:G:A	50	100	1	0.06354
18:48502116:T:G	50	100	1	0.01017
18:48502278:T:C	50	100	1	0.0512
18:48502544:G:A	50	100	1	0.06354
18:48502929:A:T	50	100	0.99	0.3791
18:48503337:G:T	50	100	1	0.06354
18:48503400:T:A	50	100	0.98	0.03105
18:48504144:T:A	50	100	1	0.06354
18:48504376:G:A	50	100	1	0.06354
18:48505016:A:C	50	100	1	0.3715
18:48505217:A:G	50	100	1	0.207
18:48505282:G:T	50	100	1	0.1253
18:48505598:C:T	50	100	0.91	0.01307
18:48505716:T:C	50	100	1	0.06373
18:48505979:T:A	50	100	1	0.02796
18:48506225:G:T	50	100	0.98	0.0207
18:48507418:C:T	50	100	0.9	0.03504
18:48507717:C:T	50	100	0.97	0.02796
18:48507734:A:T	50	100	1	0.2869
18:48508013:C:A	50	100	0.99	0.3773
18:48508054:A:G	50	100	1	0.1422
18:48508549:T:C	50	100	1	0.01235
18:48508650:C:T	50	96	0.81	0.0158
18:48508654:G:T	50	100	1	0.06354
18:48509429:C:A	50	98	0.99	0.1137
18:48509759:T:C	50	100	1	0.06354
18:48509991:G:A	50	100	0.94	0.01725
18:48510014:C:T	50	100	0.99	0.02269
18:48510021:A:G	50	100	1	0.01253
18:48510035:T:G	50	100	1	0.1322
18:48510080:T:C	50	100	0.99	0.1098
18:48513265:T:C	50	100	0.82	0.01779
18:48513411:T:C	50	100	1	0.01906
18:48513658:C:T	50	98	0.98	0.07317
18:48513714:C:T	50	100	0.99	0.07916
18:48514087:A:T	50	100	0.85	0.02052
18:48514253:A:T	50	98	0.97	0.01525
18:48514418:T:C	50	96	1	0.1418
18:48514519:T:C	50	96	1	0.142
18:48514761:G:A	50	100	1	0.1422
18:48514925:T:C	50	100	1	0.2088
18:48515212:C:T	50	100	0.74	0.04521
18:48515384:A:G	50	100	1	0.2092
18:48515763:T:C	50	100	1	0.1429
18:48516347:G:A	50	100	0.74	0.04539
18:48516658:G:A	50	100	1	0.1124
18:48516999:A:G	50	100	1	0.06427
18:48517148:C:T	50	100	0.88	0.01634
18:48517251:A:G	50	100	1	0.3745
18:48517583:C:T	50	100	1	0.06427
18:48518385:T:C	50	100	1	0.06463
18:48518709:G:A	37	91.9	0.99	0.2081
18:48519103:G:A	50	100	0.99	0.01126
18:48519131:T:G	50	100	1	0.06427
18:48519142:T:G	50	100	1	0.06427
18:48519311:G:T	50	100	1	0.06427
18:48519736:C:T	50	100	0.99	0.1329
18:48519743:C:T	50	100	0.99	0.07916
18:48519962:G:A	50	100	0.88	0.01271
18:48520036:T:G	50	100	0.89	0.09568
18:48520041:T:A	50	100	1	0.07153
18:48520186:G:T	50	100	0.99	0.01107
18:48520870:C:T	50	100	0.98	0.0532
18:48520884:G:A	50	100	0.99	0.06572
18:48520981:G:A	50	100	0.98	0.0532
18:48521043:G:A	50	100	0.98	0.0532
18:48521316:T:C	50	100	0.99	0.01434
18:48521477:C:T	50	100	0.95	0.01816
18:48522132:A:G	50	98	0.96	0.04684
18:48522389:G:A	50	100	0.99	0.06954
18:48522721:G:A	50	100	1	0.01416
18:48523137:G:A	50	100	0.99	0.07171
18:48523252:C:A	50	100	0.98	0.06954
18:48523381:C:T	50	100	0.98	0.15310000000000001
18:48524046:T:C	50	100	0.98	0.2983
18:48524346:C:T	50	100	0.99	0.09967
18:48524391:C:A	50	100	0.99	0.02378
18:48524493:A:G	50	100	0.98	0.1527
18:48525131:T:A	50	100	0.98	0.05574
18:48525484:G:C	50	100	1	0.02269
18:48525889:T:C	50	100	0.98	0.1578
18:48525969:A:T	50	100	0.98	0.07171
18:48525982:C:T	50	100	1	0.02124
18:48526365:A:T	50	100	0.99	0.06954
18:48527740:C:T	50	100	1	0.02288
18:48527905:C:T	50	100	0.93	0.01888
18:48528340:C:T	50	100	1	0.01398
18:48529016:A:G	50	100	1	0.02542
18:48529721:C:T	50	100	1	0.01707
18:48530590:T:C	50	100	0.99	0.05065
18:48531494:C:T	50	100	0.99	0.02524
18:48531667:G:C	50	100	1	0.09441
18:48531769:C:T	50	100	0.98	0.3749
18:48531810:T:C	50	100	0.96	0.02269
18:48531855:T:C	50	100	0.99	0.06264
18:48531885:T:C	50	100	0.99	0.1777
18:48532221:C:A	50	100	1	0.02342
18:48532922:A:T	50	100	1	0.01344
18:48533194:C:T	50	100	0.98	0.01198
18:48533205:C:T	50	100	0.99	0.1781
18:48533982:A:T	50	100	0.96	0.0719
18:48534203:C:G	50	100	0.77	0.02306
18:48534439:T:G	50	100	0.99	0.08588
18:48534774:T:A	50	100	1	0.09731
18:48535657:C:T	50	100	1	0.05447
18:48535722:C:T	50	100	0.98	0.08497
18:48535952:C:T	50	100	0.91	0.01434
18:48535978:C:T	50	100	0.93	0.0158
18:48536172:A:T	50	100	0.88	0.01216
18:48536803:G:A	50	100	1	0.01398
18:48536808:T:C	50	100	0.91	0.01434
18:48536809:G:T	50	94	0.99	0.09586
18:48536928:G:A	50	94	0.95	0.07135
18:48537356:C:T	50	100	0.96	0.08624
18:48537660:C:G	50	100	1	0.02197
18:48537714:G:A	50	100	0.99	0.02269
18:48538223:G:A	50	100	0.98	0.221
18:48538661:C:T	50	100	0.99	0.09205
18:48539904:A:G	50	100	1	0.01398
18:48540353:G:T	50	100	0.97	0.4161
18:48541137:C:G	50	100	1	0.05483
18:48541222:C:T	50	100	0.94	0.01979
18:48541379:A:C	48	100	0.99	0.112
18:48541407:C:G	50	100	1	0.01398
18:48541603:G:A	50	100	1	0.02288
18:48541776:C:G	50	100	1	0.02288
18:48542306:G:A	50	100	1	0.02288
18:48542730:G:A	50	100	1	0.02288
18:48542840:C:T	49	100	0.99	0.07771
18:48544044:C:T	50	98	0.81	0.02524
18:48545014:C:T	50	100	0.99	0.02524
18:48545183:G:A	50	100	0.94	0.03195
18:48545949:G:A	50	98	0.98	0.3716
18:48546228:A:G	50	100	1	0.05283
18:48547384:A:G	50	100	1	0.01362
18:48548013:T:C	50	100	1	0.01834
18:48548457:G:A	50	100	1	0.0423
18:48548678:G:A	50	100	0.99	0.3019
18:48549496:C:T	50	100	1	0.05501
18:48549725:G:T	50	100	0.98	0.2062
18:48549919:G:A	50	100	0.99	0.3154
18:48550407:C:A	50	100	0.98	0.2208
18:48550603:G:T	50	100	1	0.386
18:48550641:G:A	50	100	1	0.01834
18:48550924:C:A	50	100	1	0.3912
18:48551434:C:T	50	100	0.98	0.2211
18:48551454:C:A	50	100	1	0.01816
18:48551509:A:C	50	100	1	0.01344
18:48551559:C:T	50	98	0.98	0.06245
18:48551855:T:C	50	100	0.98	0.05483
18:48551889:C:T	50	100	0.99	0.02197
18:48552662:C:T	50	100	0.99	0.02941
18:48553089:C:T	50	98	0.85	0.01489
18:48553094:A:T	50	100	1	0.06336
18:48553155:A:G	50	100	1	0.06681
18:48553172:T:G	50	98	0.98	0.06245
18:48553173:G:A	50	98	0.98	0.06245
18:48553443:C:T	50	100	0.99	0.02197
18:48553444:G:A	50	100	0.81	0.02524
18:48553481:G:A	50	100	0.98	0.2761
18:48553496:A:G	50	100	1	0.01362
18:48553531:G:A	50	100	0.96	0.02269
18:48553748:C:T	50	100	0.99	0.03558
18:48554563:C:T	50	98	0.98	0.05501
18:48554950:C:T	50	98	1	0.1187
18:48554960:A:C	50	100	0.99	0.02197
18:48554989:G:A	50	100	1	0.01362
18:48555440:C:A	50	100	0.98	0.063
18:48555680:G:T	50	100	0.99	0.02197
18:48556319:G:A	50	96	0.77	0.06463
18:48556983:A:G	50	100	0.77	0.02923
18:48556999:C:A	50	100	0.77	0.02977
18:48558947:G:C	50	100	1	0.01452
18:48559062:A:G	50	100	1	0.01344
18:48559296:C:T	50	100	0.98	0.02269
18:48559459:T:A	50	100	0.99	0.2705
18:48560866:C:T	50	100	1	0.01543
18:48561565:G:T	50	100	0.99	0.3838
18:48561707:C:G	50	100	0.97	0.02142
18:48561837:C:T	50	100	1	0.01344
18:48562249:G:A	50	98	1	0.01471
18:48562392:C:A	50	100	0.99	0.06336
18:48562403:A:C	50	100	0.98	0.05392
18:48562654:G:C	50	98	1	0.01362
18:48563077:G:A	50	98	1	0.01344
18:48563271:G:T	50	100	0.96	0.02342
18:48563273:G:A	50	100	0.92	0.02088
18:48563892:G:A	50	100	0.98	0.06318
18:48563976:G:A	50	100	0.99	0.06318
18:48564255:C:T	50	100	1	0.01834
18:48564404:G:A	50	100	0.95	0.01652
18:48564912:C:G	50	100	0.98	0.1563
18:48565253:G:A	50	100	0.9	0.01289
18:48565469:A:G	50	100	1	0.0167
18:48565621:G:T	50	100	1	0.08878
18:48565799:G:A	50	100	1	0.06663
18:48565801:C:T	50	100	1	0.0512
18:48565843:A:C	50	100	0.99	0.1452
18:48566000:G:A	50	100	1	0.1462
18:48566103:G:A	50	100	0.99	0.06645
18:48566373:G:A	50	98	0.96	0.02378
18:48566377:A:C	50	100	0.99	0.06699
18:48566636:G:A	50	98	0.96	0.02378
18:48566660:C:G	50	100	0.99	0.06699
18:48566806:A:G	50	100	0.99	0.4686
18:48566981:C:A	50	100	0.98	0.06245
18:48567453:T:C	50	98	0.96	0.02378
18:48567519:G:T	50	100	0.98	0.06627
18:48567811:G:A	50	100	1	0.2006
18:48567828:G:T	49	100	1	0.0512
18:48567988:T:C	50	100	1	0.05138
18:48568217:T:C	50	100	0.96	0.01943
18:48568420:A:G	50	100	1	0.3571
18:48568600:A:G	50	98	1	0.0886
18:48568816:G:A	50	100	0.98	0.03322
18:48568873:A:G	50	100	0.99	0.3675
18:48569463:A:G	50	100	0.99	0.2789
18:48569572:A:G	50	100	1	0.4143
18:48569613:T:C	50	100	1	0.2954
18:48569619:G:A	50	100	1	0.06463
18:48570145:G:A	50	98	0.96	0.02378
18:48570307:G:A	50	100	0.91	0.03631
18:48570348:C:T	50	100	1	0.08733
18:48570528:C:T	50	100	0.99	0.146
18:48570838:G:A	50	100	0.98	0.3642
18:48570870:C:T	50	100	1	0.01507
18:48571022:T:C	50	100	0.99	0.03195
18:48571085:T:C	50	100	0.99	0.0748
18:48571166:G:A	50	100	1	0.0512
18:48571225:T:A	50	98	0.99	0.3126
18:48571956:G:A	50	100	0.99	0.4065
18:48572048:T:C	50	98	0.95	0.1445
18:48572080:C:G	50	100	1	0.06663
18:48572468:T:G	50	100	1	0.04412
18:48572661:G:A	50	100	1	0.04575
18:48572975:A:G	50	100	1	0.06627
18:48573018:A:G	50	100	1	0.06627
18:48573062:C:T	50	100	1	0.06627
18:48573249:G:T	50	100	0.78	0.0325
18:48573274:C:T	50	100	1	0.06645
18:48573812:C:T	50	100	0.96	0.09314
18:48573967:C:T	50	100	1	0.06645
18:48573991:A:G	50	100	1	0.06645
18:48574031:A:T	50	100	0.98	0.05065
18:48574393:A:G	50	100	0.99	0.2382
18:48574435:G:A	50	100	0.99	0.04466
18:48574703:C:T	50	100	0.98	0.2395
18:48574782:C:T	50	100	0.97	0.04484
18:48574979:G:T	50	100	0.99	0.06118
18:48574997:G:A	50	100	0.99	0.0659
18:48575008:G:A	50	100	0.91	0.01688
18:48575032:T:C	50	100	0.99	0.0659
18:48575479:T:C	50	100	0.97	0.05392
18:48575851:A:G	50	100	0.92	0.05719
18:48576046:C:G	50	100	0.92	0.01688
18:48576147:G:A	50	100	0.94	0.02269
18:48576172:A:T	50	100	0.98	0.07534
18:48576351:A:C	50	100	0.98	0.0768
18:48576458:G:A	50	100	0.95	0.05973
18:48576557:C:A	50	100	0.98	0.07117
18:48576736:G:C	50	100	1	0.1091
18:48576781:T:C	50	100	0.95	0.07825
18:48576824:G:C	50	100	0.98	0.1921
18:48576866:C:A	50	100	0.98	0.02887
18:48577151:C:T	50	100	0.98	0.07898
18:48577206:C:T	50	100	0.99	0.2698
18:48577327:C:T	50	100	0.96	0.08097
18:48577542:C:A	50	100	1	0.02977
18:48577570:T:G	50	100	0.98	0.08025
18:48577683:T:C	50	100	0.96	0.08243
18:48577703:A:G	50	100	0.99	0.2702
18:48577762:A:G	50	100	0.92	0.02814
18:48578170:A:G	50	100	0.99	0.2702
18:48578178:A:G	50	100	1	0.02905
18:48578251:A:G	50	100	1	0.02905
18:48578458:C:T	50	100	1	0.02959
18:48578525:G:A	50	100	0.98	0.07153
18:48578571:C:T	50	100	0.76	0.01779
18:48578700:C:G	50	100	0.98	0.02869
18:48578822:A:G	50	100	0.99	0.2153
18:48578917:A:G	50	100	0.94	0.0463
18:48579174:C:T	50	100	0.99	0.01126
18:48579390:C:G	50	100	0.98	0.08007
18:48579407:A:G	50	100	0.98	0.1857
18:48579563:T:C	50	100	0.94	0.08424
18:48579673:A:G	50	100	0.9	0.0256
18:48579688:C:T	50	100	0.97	0.03976
18:48579953:A:C	50	100	0.97	0.1917
18:48579967:C:T	50	100	0.88	0.07643
18:48579990:T:G	50	100	0.92	0.02651
18:48580041:A:G	50	100	0.98	0.02941
18:48580136:A:G	50	100	0.96	0.1418
18:48580299:A:G	50	100	0.98	0.02832
18:48580345:A:G	50	98	0.97	0.1429
18:48580372:A:G	50	100	0.99	0.02941
18:48580395:G:T	50	100	0.98	0.02832
18:48580531:C:T	50	100	0.94	0.02723
18:48580807:T:A	50	100	0.91	0.02524
18:48580808:C:A	50	100	0.91	0.02524
18:48580873:T:A	50	100	0.94	0.03504
18:48580939:G:A	49	100	0.88	0.01162
18:48581226:T:G	50	100	0.93	0.05483
18:48581620:C:T	50	98	0.96	0.1836
18:48581931:G:A	50	100	0.91	0.02905
18:48581945:G:A	50	100	0.96	0.06736
18:48582057:C:T	50	100	0.94	0.05519
18:48582101:G:A	50	100	0.97	0.02796
18:48582425:A:G	50	100	0.94	0.0276
18:48582758:G:A	50	100	0.97	0.02614
18:48583311:G:T	50	100	0.92	0.09459
18:48583325:T:C	50	98	0.88	0.1176
18:48583505:G:A	50	100	0.93	0.3003
18:48583707:G:A	50	100	0.89	0.03577
18:48584801:T:C	50	100	0.97	0.02415
18:48585327:C:T	50	100	0.72	0.01507
18:48585803:A:G	50	100	0.92	0.03958
18:48585841:T:A	50	100	0.92	0.04194
18:48585986:T:A	50	100	0.95	0.0305
18:48586060:G:A	50	100	0.95	0.0305
18:48586274:T:C	50	100	0.92	0.01216
18:48586539:G:A	50	100	0.99	0.0216
18:48586567:G:A	50	100	0.99	0.02179
18:48586887:T:C	50	100	0.94	0.05937
18:48587138:G:A	50	96	0.93	0.03722
18:48587302:G:A	50	100	0.96	0.03722
18:48587532:G:A	50	100	0.76	0.01271
18:48587621:C:T	50	96	0.9	0.0817
18:48588119:T:C	50	100	0.71	0.01198
18:48588772:C:T	50	96	0.95	0.118
18:48588897:C:G	50	100	0.91	0.0285
18:48588908:A:T	50	98	0.95	0.08515
18:48588926:A:C	49	95.9	0.95	0.1656
18:48588964:G:A	50	100	0.93	0.01017
18:48589421:T:C	50	98	0.96	0.10780000000000001
18:48589537:C:T	50	98	0.97	0.1654
18:48590118:G:A	50	98	0.95	0.1069
18:48590150:G:A	50	100	1	0.02269
18:48590288:G:T	50	98	0.96	0.08206
18:48590357:C:T	50	100	0.93	0.02542
18:48590901:G:T	50	100	1	0.0256
18:48591445:C:G	50	100	0.98	0.01561
18:48591453:A:G	50	100	0.98	0.1391
18:48591612:C:T	50	100	0.99	0.02033
18:48592513:A:G	50	100	0.99	0.06445
18:48592514:G:A	49	98	0.98	0.1866
18:48592570:T:C	50	100	0.98	0.03413
18:48592907:G:A	50	100	0.96	0.02397
18:48593447:C:A	50	100	0.98	0.1767
18:48593498:C:A	50	98	0.94	0.04611
18:48593625:G:A	50	100	0.95	0.0236
18:48593678:G:A	50	100	0.99	0.01525
18:48594065:C:G	50	100	0.99	0.06718
18:48594569:C:T	50	100	0.99	0.2137
18:48594836:G:A	50	100	0.98	0.04339
18:48594886:C:T	50	100	0.98	0.09749
18:48595047:C:T	50	100	1	0.01344
18:48595408:C:T	50	100	0.96	0.04648
18:48595476:G:A	50	100	1	0.02052
18:48596012:A:T	50	100	0.99	0.177
18:48596232:G:A	50	100	1	0.02269
18:48596770:A:C	50	100	0.99	0.3903
18:48596771:T:C	50	100	0.99	0.3903
18:48597300:A:G	50	100	0.99	0.408
18:48597760:T:C	50	100	0.99	0.408
18:48598100:T:C	50	100	0.97	0.1701
18:48598115:A:G	50	100	1	0.08588
18:48598269:G:A	50	98	0.73	0.04938
18:48598398:C:G	50	100	1	0.0345
18:48598401:C:T	50	100	1	0.02415
18:48598789:T:C	50	100	0.96	0.04285
18:48599058:G:A	50	100	1	0.03686
18:48599348:A:G	50	100	1	0.04212
18:48600070:A:G	50	100	0.99	0.05265
18:48601131:G:A	50	100	1	0.0216
18:48601493:T:C	50	100	0.99	0.3097
18:48601720:A:G	50	100	0.98	0.1808
18:48601837:T:C	50	100	1	0.01525
18:48601968:C:T	50	100	1	0.07734
18:48602508:A:G	50	100	1	0.08733
18:48602538:A:G	50	98	0.69	0.04902
18:48602728:T:G	50	100	1	0.08733
18:48602950:T:G	50	100	1	0.01525
18:48603116:T:C	50	100	0.99	0.1952
18:48603283:C:T	50	96	0.73	0.05283
18:48603432:T:C	48	100	1	0.06554
18:48603495:G:A	43	90.7	0.92	0.1881
18:48603499:G:A	44	95.5	0.96	0.3629
18:48603572:T:C	50	100	1	0.06518
18:48604149:C:A	44	100	1	0.06536
18:48604401:A:G	50	100	0.61	0.01235
18:48604477:G:C	50	100	1	0.1048
18:48605260:A:G	50	100	0.99	0.2222
18:48605728:C:A	50	100	0.99	0.1859
18:48605949:T:C	50	100	0.99	0.2013
18:48606026:G:C	50	98	0.99	0.4005
18:48606089:A:G	50	100	1	0.01507
18:48606175:A:G	50	100	0.99	0.2013
18:48606257:T:A	50	100	1	0.01107
18:48606525:T:C	50	100	0.98	0.02614
18:48606574:A:G	50	100	0.98	0.155
18:48606975:A:G	50	100	0.99	0.1848
18:48607219:C:T	50	100	0.99	0.1587
18:48607273:G:C	50	100	0.99	0.167
18:48607444:G:C	50	100	0.99	0.1641
18:48607474:A:G	50	100	0.99	0.01797
18:48607802:G:C	50	100	0.99	0.1529
18:48608000:A:G	50	100	0.99	0.0472
18:48608251:C:T	50	100	0.98	0.1285
18:48608276:C:T	50	100	1	0.1231
18:48608346:G:A	50	100	0.93	0.01616
18:48608458:A:G	50	100	0.99	0.1224
18:48608571:G:A	50	100	0.99	0.1269
18:48608837:G:A	50	100	1	0.04067
18:48609337:C:T	50	100	0.98	0.1621
18:48609701:G:A	50	100	0.98	0.05574
18:48609735:C:T	50	100	0.97	0.04194
18:48609853:T:C	50	100	0.96	0.01198
18:48609894:T:C	50	100	0.98	0.03903
18:48610031:G:A	50	100	0.98	0.165
18:48610058:C:T	50	100	0.97	0.04194
18:48610144:C:T	50	100	0.98	0.04503
18:48610484:T:C	50	100	0.98	0.209
18:48610591:C:T	50	100	0.99	0.1233
18:48610614:C:T	50	100	1	0.03359
18:48610987:G:A	50	100	1	0.05029
18:48611075:G:A	50	100	0.94	0.05683
18:48611161:C:T	50	100	0.99	0.04085
18:48611408:G:A	50	100	0.62	0.01162
18:48612359:G:A	50	100	0.97	0.03704
18:48613171:C:A	50	100	0.94	0.05011
18:48613177:G:A	50	90	0.86	0.459
18:48613310:C:G	50	100	1	0.01289
18:48613596:C:T	50	100	0.92	0.02959
18:48613858:G:A	49	100	0.97	0.0463
18:48614260:C:T	50	100	0.93	0.02197
18:48614320:G:T	50	100	0.99	0.08297
18:48614491:C:G	50	100	0.98	0.01325
18:48614858:G:T	50	100	0.98	0.1329
18:48614925:G:A	50	100	0.95	0.05156
18:48615464:C:T	50	100	0.99	0.238
18:48615532:G:A	50	98	1	0.02723
18:48615801:G:A	50	100	0.97	0.05283
18:48615889:G:A	50	100	0.95	0.0216
18:48616073:G:A	50	100	1	0.02741
18:48616111:A:G	50	100	1	0.06718
18:48616285:C:T	50	100	1	0.02778
18:48616487:G:A	50	100	1	0.01271
18:48616735:C:T	50	100	1	0.05447
18:48617810:G:T	50	100	1	0.02887
18:48617816:T:A	50	100	0.98	0.05211
18:48617985:A:C	50	100	0.98	0.0866
18:48618023:C:T	50	100	1	0.02778
18:48618042:A:G	50	100	0.99	0.08297
18:48618281:G:A	50	100	1	0.02796
18:48618357:T:C	50	98	0.78	0.01144
18:48618718:C:T	50	100	0.99	0.02651
18:48618823:C:T	50	98	0.95	0.01489
18:48618938:C:T	50	100	1	0.02687
18:48620181:A:G	50	100	0.99	0.06245
18:48620707:G:A	50	98	0.99	0.1794
18:48621209:A:C	50	96	0.99	0.3437
18:48621220:G:A	50	100	0.99	0.05592
18:48621546:A:G	50	100	0.98	0.05138
18:48621595:G:A	50	100	1	0.02142
18:48621679:C:T	50	100	0.98	0.02723
18:48622015:G:T	50	96	1	0.06554
18:48622280:T:G	50	100	0.98	0.02723
18:48622410:G:A	50	100	0.92	0.0216
18:48622676:G:A	50	100	1	0.05828
18:48622736:G:A	50	100	1	0.05828
18:48622769:C:T	50	100	0.99	0.01688
18:48622897:A:C	50	100	1	0.05229
18:48623152:G:T	50	100	1	0.1107
18:48623873:A:C	50	98	0.73	0.03214
18:48623876:G:A	50	100	0.84	0.01471
18:48623881:C:A	50	96	0.7	0.01107
18:48623915:A:G	50	100	1	0.1178
18:48624112:A:G	48	89.6	0.87	0.08696
18:48624256:G:A	50	100	0.98	0.06409
18:48624334:T:C	50	100	1	0.1273
18:48624355:T:C	50	100	1	0.1213
18:48624381:A:G	50	100	1	0.1269
18:48624604:A:G	50	100	1	0.1265
18:48625075:C:T	50	100	1	0.154
18:48625198:C:T	50	100	0.98	0.03413
18:48625215:C:A	50	100	1	0.07371
18:48625257:C:T	50	100	0.97	0.03413
18:48625570:G:T	50	100	1	0.1258
18:48625852:A:T	50	100	1	0.126
18:48626004:T:C	50	98	0.77	0.01289
18:48626173:C:T	50	100	0.92	0.02215
18:48626190:T:C	50	100	1	0.126
18:48626292:C:T	50	100	1	0.05065
18:48626555:G:A	47	97.9	0.87	0.03595
18:48626589:C:A	47	100	1	0.1258
18:48626595:A:T	47	100	1	0.1258
18:48626635:G:A	47	100	1	0.1258
18:48626656:G:T	38	78.9	0.86	0.1037
18:48626657:T:G	41	92.7	0.93	0.02578
18:48626816:T:C	50	100	1	0.1258
18:48627224:G:T	50	100	0.98	0.07607
18:48627423:G:A	50	100	1	0.1265
18:48627599:A:G	50	100	1	0.1264
18:48627670:G:T	50	100	0.93	0.02197
18:48627679:C:A	50	100	1	0.1265
18:48627880:G:T	50	100	1	0.1207
18:48627935:A:G	50	100	1	0.1265
18:48627958:G:C	50	100	0.99	0.05301
18:48628013:G:C	50	100	0.99	0.01688
18:48628271:A:G	50	100	1	0.1265
18:48628585:A:G	50	100	1	0.1267
18:48629149:A:G	50	100	0.98	0.1353
18:48629597:C:T	50	100	0.98	0.07789
18:48629716:G:C	50	98	0.97	0.2224
18:48629752:G:T	50	98	0.96	0.12
18:48630596:G:A	50	100	1	0.03032
18:48630738:C:T	50	100	0.98	0.03722
18:48630801:A:G	50	100	0.99	0.2273
18:48631023:T:C	50	100	0.97	0.05519
18:48631044:C:T	50	100	1	0.05701
18:48631774:C:T	50	100	0.97	0.05156
18:48631798:C:A	50	100	0.98	0.01434
18:48631907:C:T	50	100	0.99	0.01416
18:48631908:G:A	50	100	1	0.01053
18:48632161:A:G	50	100	0.98	0.02033
18:48632171:C:G	50	100	0.86	0.01416
18:48632212:C:A	50	100	1	0.01126
18:48632560:C:G	50	100	1	0.05447
18:48632757:G:A	50	100	1	0.01035
18:48633117:A:G	50	100	1	0.01598
18:48633497:T:A	50	100	1	0.01162
18:48633723:A:C	50	100	0.8	0.02269
18:48634127:A:G	50	100	1	0.01707
18:48634137:A:G	50	100	1	0.01107
18:48634680:A:G	50	100	1	0.01126
18:48634727:C:T	50	100	0.99	0.1066
18:48635058:G:A	50	100	0.99	0.0236
18:48635480:T:G	50	100	1	0.01126
18:48635920:A:G	50	100	0.94	0.01979
18:48636039:C:T	50	100	0.99	0.1
18:48636678:C:T	50	100	0.98	0.03613
18:48637184:C:T	50	100	0.99	0.1345
18:48637444:C:T	50	100	0.94	0.02469
18:48637457:C:A	50	100	0.99	0.2816
18:48637601:C:T	50	100	0.99	0.2351
18:48637759:T:A	50	100	1	0.01761
18:48637801:C:A	50	100	0.99	0.2809
18:48637919:C:T	50	100	0.97	0.01707
18:48638129:A:G	50	100	0.98	0.01489
18:48638302:T:C	50	100	1	0.01471
18:48638349:G:A	50	100	1	0.01162
18:48638516:G:A	50	100	0.99	0.2983
18:48638590:C:T	50	100	0.99	0.04557
18:48638743:C:T	50	100	1	0.01471
18:48638983:G:A	50	100	0.98	0.02596
18:48639108:A:G	50	100	1	0.0374
18:48639116:C:T	50	100	1	0.05084
18:48639762:A:C	50	100	0.97	0.07752
18:48639827:T:C	50	90	0.81	0.1616
18:48639998:G:A	50	100	1	0.05483
18:48640186:G:A	50	100	1	0.01598
18:48640581:A:G	50	100	0.7	0.01398
18:48640651:G:A	50	100	1	0.2787
18:48640873:C:G	50	100	0.99	0.01961
18:48640921:C:T	50	100	1	0.01053
18:48640922:G:A	50	100	1	0.01707
18:48641421:G:A	50	100	1	0.0216
18:48641559:C:T	50	100	1	0.03704
18:48641613:A:C	50	100	0.92	0.01471
18:48641856:A:G	50	100	0.86	0.02033
18:48641967:G:A	50	100	1	0.02977
18:48642205:T:G	50	100	0.99	0.04829
18:48642211:G:C	50	100	1	0.01979
18:48642538:G:C	50	100	1	0.01943
18:48642573:G:A	50	100	1	0.01943
18:48642726:G:C	50	100	1	0.2536
18:48642802:G:T	50	100	1	0.02179
18:48642874:G:A	50	100	1	0.2883
18:48642922:G:A	50	100	1	0.2262
18:48642990:C:T	50	100	1	0.1236
18:48643302:G:A	50	100	1	0.1236
18:48643472:A:T	50	100	1	0.03631
18:48643617:G:T	50	100	0.93	0.01961
18:48644141:T:C	50	98	1	0.295
18:48644253:T:G	50	100	1	0.1175
18:48644307:G:A	50	100	0.87	0.0138
18:48644498:T:A	50	100	1	0.01961
18:48644774:C:T	50	100	1	0.1238
18:48644958:T:C	50	100	1	0.1068
18:48644978:T:C	50	100	1	0.02251
18:48645047:C:T	50	88	0.68	0.05356
18:48645209:C:T	50	100	1	0.1678
18:48645232:C:T	50	100	1	0.04611
18:48645607:C:T	50	100	1	0.01961
18:48645741:G:A	50	100	1	0.01943
18:48646173:C:G	50	100	1	0.1071
18:48646193:T:C	50	100	1	0.05447
18:48646267:T:G	50	94	0.73	0.1216
18:48646496:T:C	50	100	1	0.04248
18:48646512:C:T	50	100	1	0.01725
18:48646757:G:T	50	100	1	0.01961
18:48646802:G:A	50	100	1	0.01743
18:48646854:A:G	50	100	1	0.02306
18:48646989:C:A	50	100	1	0.2217
18:48647022:C:G	50	100	1	0.02288
18:48647391:C:T	50	100	1	0.0374
18:48647525:C:G	50	100	1	0.1467
18:48647576:C:T	50	100	1	0.2217
18:48647815:C:A	50	100	0.79	0.01198
18:48647972:T:C	50	100	0.97	0.01816
18:48648202:G:T	50	100	1	0.03341
18:48648462:G:C	50	100	1	0.4034
18:48648560:A:C	50	100	1	0.2829
18:48648745:A:G	50	100	1	0.4034
18:48648977:A:G	50	100	1	0.4069
18:48649294:G:C	50	100	1	0.01216
18:48649341:T:G	50	100	1	0.1029
18:48649650:C:G	50	100	1	0.01906
18:48650415:G:A	50	100	0.99	0.1026
18:48650693:C:T	50	100	0.99	0.01961
18:48650760:A:G	50	100	1	0.01471
18:48651091:G:A	50	100	1	0.01507
18:48651307:A:C	50	100	0.98	0.07244
18:48652475:A:G	50	100	1	0.0167
18:48652963:T:C	50	100	0.99	0.1062
18:48653106:G:A	50	100	0.99	0.3849
18:48653121:C:T	50	100	1	0.01216
18:48653219:C:T	50	100	1	0.2749
18:48653234:C:T	50	100	1	0.03794
18:48653459:C:G	50	100	1	0.01961
18:48653741:G:A	50	100	1	0.0138
18:48653757:T:G	50	100	1	0.3974
18:48654034:C:A	50	100	1	0.05465
18:48654113:A:G	50	100	1	0.4016
18:48654505:A:G	50	100	1	0.2249
18:48654508:A:G	50	98	1	0.4016
18:48654677:A:C	50	100	1	0.02796
18:48654811:C:A	50	100	1	0.05737
18:48655318:A:G	49	98	1	0.4005
18:48655685:G:A	50	100	1	0.0138
18:48655725:T:A	50	100	1	0.03794
18:48655733:G:T	50	100	1	0.04339
18:48656285:G:A	50	100	1	0.0138
18:48656336:A:G	50	100	1	0.03359
18:48656526:A:G	50	100	1	0.03813
18:48656707:A:G	50	100	1	0.3989
18:48656804:G:C	50	100	1	0.01961
18:48656806:G:C	50	100	0.94	0.01598
18:48657315:A:G	50	100	1	0.4132
18:48657704:T:G	50	100	0.99	0.06754
18:48658045:C:A	50	100	1	0.05301
18:48658158:T:C	50	98	0.99	0.2393
18:48658372:G:C	50	100	1	0.1098
18:48658412:A:G	50	100	0.99	0.02397
18:48658603:A:G	50	100	0.99	0.06881
18:48659168:G:A	50	100	1	0.03776
18:48659235:G:C	50	100	1	0.03776
18:48659284:G:A	50	100	1	0.01216
18:48659878:C:T	50	100	1	0.06064
18:48659913:C:T	50	100	1	0.05247
18:48659932:A:G	50	100	1	0.05283
18:48660021:A:G	50	100	1	0.06064
18:48660046:T:C	50	100	1	0.01253
18:48660056:C:T	50	100	1	0.05338
18:48660175:C:T	50	100	1	0.06082
18:48660344:T:C	50	100	1	0.2455
18:48660537:G:A	50	100	0.89	0.01253
18:48660600:T:G	50	100	1	0.06064
18:48660694:A:C	50	100	0.97	0.06064
18:48660890:A:G	50	100	0.99	0.1837
18:48661028:C:T	50	100	1	0.06064
18:48661058:C:T	50	100	1	0.01979
18:48661473:G:T	50	100	1	0.1169
18:48661498:G:A	50	100	1	0.03794
18:48661878:C:G	50	100	0.99	0.1712
18:48661891:C:T	50	100	1	0.05283
18:48661966:C:T	50	100	0.99	0.1088
18:48662171:C:T	50	100	1	0.05283
18:48662406:G:C	50	100	1	0.1169
18:48662611:C:T	50	100	1	0.1293
18:48662655:C:A	50	100	1	0.04267
18:48662688:T:C	50	100	0.99	0.0984
18:48663829:A:G	50	100	1	0.01253
18:48664350:G:A	50	100	1	0.05537
18:48665041:A:G	49	89.8	0.62	0.05664
18:48665063:C:T	49	98	0.99	0.1748
18:48665069:C:T	49	100	1	0.01924
18:48665072:G:A	47	97.9	1	0.03722
18:48665570:A:G	50	100	0.98	0.1291
18:48665797:G:T	50	100	0.99	0.1153
18:48665820:G:A	50	100	0.99	0.1093
18:48666064:T:C	50	100	0.99	0.2934
18:48666116:T:C	50	100	0.99	0.08751
18:48666208:G:A	50	100	1	0.0541
18:48666245:T:C	50	100	1	0.05447
18:48666585:G:A	50	100	1	0.05428
18:48666859:T:C	50	100	0.98	0.1224
18:48667669:C:A	50	100	1	0.1467
18:48667794:C:T	50	100	0.95	0.01725
18:48667826:A:G	50	100	1	0.03522
18:48667963:T:G	50	100	1	0.03831
18:48668526:C:T	50	100	0.98	0.01144
18:48668527:G:A	50	100	1	0.03504
18:48668804:G:A	50	100	1	0.01126
18:48668889:G:A	50	100	0.99	0.05428
18:48668976:G:T	50	100	1	0.04375
18:48669086:C:T	50	100	0.96	0.2088
18:48669996:A:G	50	100	1	0.03413
18:48670079:G:A	50	100	1	0.03032
18:48670494:C:A	50	94	0.96	0.3484
18:48670509:T:G	50	100	0.98	0.2308
18:48670531:G:A	50	100	0.98	0.04611
18:48670627:A:G	50	100	1	0.05156
18:48672119:A:T	50	100	0.96	0.3836
18:48672501:G:A	50	100	0.97	0.2023
18:48672892:C:G	50	100	0.96	0.05628
18:48672962:C:T	50	100	0.96	0.03595
18:48673469:G:A	50	100	0.96	0.348
18:48673987:C:T	50	100	0.7	0.01598
18:48673995:A:G	50	100	0.95	0.04049
18:48674258:G:C	50	100	0.89	0.03304
18:48674597:T:C	50	100	0.94	0.07407
18:48674681:A:G	50	100	0.95	0.1311
18:48675707:C:T	50	98	0.87	0.05792
18:48675862:C:T	50	96	0.8	0.2691
18:48675922:A:C	50	100	0.88	0.02306
18:48675977:G:A	50	96	0.8	0.0768
18:48676391:G:A	50	100	0.81	0.03268
18:48676750:T:C	50	100	0.8	0.02869
18:48677012:C:T	49	100	0.74	0.02542
18:48677249:G:A	50	100	0.93	0.06336
18:48677575:C:T	50	100	0.91	0.01761
18:48677718:T:C	50	98	0.93	0.136
18:48678265:A:T	50	100	0.81	0.0305
18:48678416:C:G	50	100	0.94	0.1147
18:48678474:G:A	50	100	0.88	0.3393
18:48678493:G:A	50	100	0.86	0.09768
18:48678649:C:G	50	100	0.88	0.01652
18:48678901:A:T	50	100	0.81	0.01198
18:48679042:C:A	50	100	0.69	0.04739
18:48679162:C:G	50	96	0.86	0.1028
18:48679255:G:A	50	98	0.9	0.01652
18:48679600:C:G	50	100	0.9	0.02578
18:48679856:G:C	50	100	0.9	0.01652
18:48680534:G:A	50	100	0.88	0.01616
18:48680849:C:G	50	98	0.9	0.04321
18:48680897:G:A	50	100	0.92	0.01071
18:48680940:G:A	50	100	0.87	0.01634
18:48681233:G:C	50	98	0.88	0.03667
18:48681288:T:G	50	98	0.84	0.341
18:48681409:C:A	50	96	0.81	0.08533
18:48681930:C:T	50	100	0.73	0.03558
18:48681984:C:T	50	100	0.76	0.03486
18:48682317:T:C	50	100	0.91	0.01797
18:48682528:C:T	50	100	0.92	0.01344
18:48682896:C:T	50	100	0.72	0.01216
18:48682968:G:A	50	100	0.85	0.03867
18:48683631:A:G	50	98	0.84	0.01107
18:48684077:T:C	50	100	0.95	0.04194
18:48684541:G:T	50	100	0.99	0.01507
18:48684921:G:A	50	100	0.98	0.1167
18:48685308:C:T	50	100	0.96	0.1369
18:48685385:G:A	50	98	0.97	0.06391
18:48685581:A:C	50	100	0.98	0.1952
18:48685784:C:A	50	98	0.98	0.2302
18:48685973:C:T	50	100	0.97	0.1175
18:48686099:C:G	50	98	0.99	0.2484
18:48686275:T:C	50	100	0.99	0.2496
18:48687268:T:A	50	100	0.96	0.01852
18:48687493:G:A	50	100	0.77	0.02469
18:48687774:C:T	50	100	0.94	0.01634
18:48688257:A:C	50	100	0.99	0.1284
18:48688285:C:T	50	98	0.98	0.1939
18:48688408:G:T	50	98	0.91	0.01289
18:48688503:G:A	50	100	0.99	0.01144
18:48690042:G:A	50	98	0.99	0.3422
18:48690048:G:A	50	100	0.99	0.1069
18:48690146:C:A	50	100	0.99	0.01162
18:48690243:A:C	50	98	0.97	0.01906
18:48690308:C:T	50	100	0.98	0.02996
18:48690557:A:G	50	98	0.93	0.0118
18:48690611:G:A	50	100	0.99	0.1069
18:48690659:T:A	50	100	0.99	0.1086
18:48690711:C:T	50	100	0.99	0.1069
18:48690731:C:T	50	100	0.99	0.1086
18:48691212:G:A	50	100	0.98	0.1924
18:48691297:C:T	50	100	1	0.01089
18:48691403:A:G	50	96	0.98	0.2371
18:48691650:C:G	50	98	0.99	0.3444
18:48692102:A:G	50	100	0.98	0.01743
18:48692318:C:A	50	94	0.96	0.2264
18:48692545:C:G	50	100	1	0.01017
18:48692592:C:T	50	100	0.98	0.1941
18:48692675:G:T	50	100	1	0.1004
18:48692846:A:G	50	100	0.97	0.1503
18:48692866:T:C	50	100	0.98	0.2772
18:48693257:C:T	50	98	0.9	0.01362
18:48693362:G:A	50	100	0.97	0.1474
18:48693604:A:G	50	100	0.98	0.2642
18:48695512:T:C	50	100	0.95	0.02088
18:48695543:A:G	50	100	0.95	0.02197
18:48695781:G:C	50	100	1	0.1068
18:48696108:C:T	50	100	0.91	0.02614
18:48696271:C:T	50	100	0.88	0.02705
18:48696278:A:G	50	100	0.95	0.02088
18:48696279:C:T	50	100	0.89	0.02415
18:48697166:G:A	50	100	0.99	0.02106
18:48697471:T:G	50	100	0.96	0.211
18:48697521:G:A	50	100	0.98	0.1048
18:48698563:A:G	50	100	0.89	0.01634
18:48698744:C:T	50	98	0.84	0.01053
18:48699145:G:A	50	100	1	0.02052
18:48699494:C:G	50	100	0.99	0.02052
18:48699927:G:A	50	100	0.96	0.01162
18:48700127:G:A	50	100	0.92	0.06245
18:48700245:C:T	50	94	0.73	0.05519
18:48700303:G:T	50	100	0.89	0.02088
18:48700805:C:T	50	98	0.98	0.1396
18:48700858:C:T	50	100	0.92	0.01089
18:48701073:C:G	50	98	0.98	0.14
18:48701377:C:T	50	98	0.98	0.1454
18:48702143:G:A	50	100	0.9	0.04267
18:48702313:A:T	50	100	0.96	0.01144
18:48702320:T:C	50	100	0.98	0.2816
18:48702424:C:T	50	100	1	0.01089
18:48702711:A:G	50	100	0.96	0.01035
18:48703750:C:A	50	100	0.97	0.03577
18:48703964:G:A	50	98	1	0.01779
18:48704480:C:T	50	100	0.99	0.01017
18:48704821:G:C	50	100	0.98	0.07208
18:48704849:C:G	50	100	0.94	0.01107
18:48704875:T:C	50	98	0.97	0.2142
18:48705004:G:A	50	100	1	0.01017
18:48705067:G:A	49	100	0.97	0.08878
18:48705101:G:A	50	100	0.9	0.0118
18:48705238:G:A	50	100	1	0.01652
18:48705282:A:C	50	100	1	0.01017
18:48705422:T:C	50	100	0.98	0.07262
18:48705506:G:A	50	100	0.74	0.03704
18:48705668:A:C	50	100	1	0.01652
18:48705730:C:T	50	100	0.92	0.01507
18:48706398:A:G	50	100	0.97	0.2792
18:48707080:A:G	50	100	0.99	0.07135
18:48707382:T:G	50	100	0.98	0.0748
18:48707499:C:G	50	100	0.92	0.01489
18:48707568:C:T	50	100	0.84	0.01289
18:48707616:T:C	50	100	0.99	0.1886
18:48707696:C:T	50	100	0.98	0.3041
18:48707726:A:G	50	100	1	0.01017
18:48708076:C:T	50	100	0.74	0.0158
18:48708461:C:T	50	100	1	0.01017
18:48708543:C:T	50	98	1	0.3115
18:48708548:C:T	50	98	1	0.3114
18:48708594:A:G	50	100	1	0.3115
18:48708908:G:A	50	96	0.91	0.08442
18:48709158:A:G	50	100	0.9	0.01325
18:48709308:G:A	50	100	0.96	0.01289
18:48710068:A:G	50	100	0.98	0.1009
18:48710334:G:A	50	100	1	0.02052
18:48710814:A:T	50	100	0.76	0.01344
18:48711072:G:C	50	100	0.78	0.01362
18:48711107:T:G	50	100	0.99	0.06954
18:48711272:G:T	50	100	0.92	0.01452
18:48711273:C:T	50	100	0.92	0.01452
18:48711858:G:T	50	100	0.95	0.03831
18:48711940:A:G	50	98	0.98	0.2471
18:48712281:C:T	50	100	0.9	0.01652
18:48712318:G:T	50	100	0.94	0.01489
18:48712605:A:G	50	100	0.99	0.3361
18:48712713:G:A	50	100	0.94	0.01471
18:48712756:C:T	50	98	0.98	0.2407
18:48712939:C:A	50	100	0.99	0.01216
18:48713066:C:T	50	100	0.99	0.2596
18:48713864:C:G	50	100	0.98	0.01598
18:48713994:T:C	50	100	1	0.3433
18:48714032:A:G	50	100	1	0.06881
18:48714099:T:G	50	100	1	0.2732
18:48714297:G:T	50	100	1	0.01017
18:48714365:C:T	50	100	0.64	0.01089
18:48714646:C:T	50	98	0.95	0.1547
18:48714792:C:A	50	100	1	0.325
18:48714914:T:C	50	100	0.97	0.04248
18:48715182:C:T	50	98	0.95	0.01398
18:48715203:A:T	50	100	0.98	0.03486
18:48715760:G:A	50	100	0.99	0.2398
18:48715835:G:A	50	100	1	0.01017
18:48717637:G:A	50	100	0.95	0.1449
18:48717653:A:T	50	100	1	0.01017
18:48717667:A:T	50	100	0.99	0.1901
18:48717990:C:T	50	100	1	0.03976
18:48718622:C:A	50	98	0.7	0.05882
18:48719582:A:G	50	100	0.98	0.03014
18:48720277:G:A	50	100	1	0.2115
18:48720434:G:A	50	100	0.99	0.0118
18:48720480:T:C	50	98	0.99	0.28
18:48720710:C:T	50	100	1	0.2117
18:48720772:T:G	50	96	0.98	0.3769
18:48721052:G:A	50	100	0.96	0.1638
18:48721757:C:T	50	100	0.8	0.01162
18:48721758:T:C	50	96	0.99	0.2683
18:48722060:G:A	50	98	1	0.01089
18:48722121:T:C	50	98	0.97	0.03177
18:48722158:T:C	50	100	0.95	0.01688
18:48723033:C:T	50	100	0.99	0.01162
18:48723326:C:A	50	96	0.98	0.3695
18:48723936:C:G	49	95.9	1	0.2709
18:48724151:C:T	50	100	0.77	0.02142
18:48725553:A:G	50	98	0.98	0.274
18:48725583:G:T	50	100	0.96	0.1463
18:48725934:G:A	50	98	1	0.01089
18:48725974:C:A	50	100	0.97	0.02197
18:48726179:C:T	50	98	0.99	0.01089
18:48726183:T:G	50	96	0.98	0.289
18:48726190:T:C	50	98	0.98	0.2741
18:48726425:A:G	50	98	1	0.01089
18:48726444:A:C	50	96	0.98	0.2892
18:48726952:C:T	50	100	0.99	0.03504
18:48727515:T:C	50	98	0.98	0.3542
18:48728556:G:A	50	98	0.86	0.3337
18:48728566:C:G	50	94	0.84	0.1333
18:48728858:C:T	50	98	0.86	0.01107
18:48728994:C:T	50	100	0.88	0.01471
18:48729266:G:C	50	92	0.73	0.453
18:48729379:G:A	50	84	0.7	0.1362
18:48729522:A:G	50	96	0.72	0.02233
18:48729806:A:G	50	84	0.7	0.2478
18:48729924:A:G	50	100	0.72	0.0167
18:48730043:G:C	50	98	0.77	0.01452
18:48730052:C:T	50	96	0.78	0.08951
18:48730407:A:G	41	90.2	0.7	0.02796
18:48730415:T:A	42	92.9	0.67	0.03014
18:48730730:C:T	43	93	0.75	0.02887
18:48730872:G:A	50	98	0.89	0.09296
18:48730889:A:G	50	100	0.96	0.09768
18:48730996:G:C	50	96	0.92	0.3126
18:48731322:A:G	50	96	0.94	0.2377
18:48731402:T:A	50	100	0.99	0.01434
18:48731689:G:A	50	100	0.98	0.09405
18:48732009:A:G	50	98	0.99	0.01035
18:48732065:G:A	50	98	0.95	0.4187
18:48732640:A:G	50	100	0.95	0.148
18:48732643:C:A	50	100	0.95	0.1334
18:48733169:G:T	50	100	0.86	0.01289
18:48733360:G:C	50	100	0.96	0.1334
18:48733533:G:A	50	100	0.94	0.0659
18:48733590:G:A	50	98	0.97	0.03377
18:48733756:G:A	50	100	0.96	0.09277
18:48733824:A:G	50	98	0.96	0.158
18:48733857:T:A	50	98	0.96	0.1469
18:48733879:A:G	50	100	0.96	0.04575
18:48733917:G:A	50	98	0.9	0.0394
18:48734299:C:T	50	100	0.98	0.06536
18:48734303:C:T	50	100	0.99	0.03958
18:48734304:G:A	50	100	0.95	0.0935
18:48734373:T:C	50	98	0.95	0.2228
18:48734671:C:G	50	100	0.95	0.0207
18:48735385:T:C	50	100	0.77	0.05556
18:48736153:G:A	50	100	0.99	0.03958
18:48736537:C:T	50	100	0.91	0.01906
18:48736548:C:T	50	100	1	0.01144
18:48736631:A:G	50	100	0.95	0.01362
18:48736945:G:A	50	96	0.96	0.2478
18:48737170:G:A	50	100	0.98	0.04484
18:48737260:C:T	50	100	0.95	0.0394
18:48737346:A:G	50	98	0.96	0.2504
18:48737511:G:A	50	100	0.99	0.03976
18:48737897:T:C	50	98	0.97	0.3135
18:48738029:C:G	50	100	0.86	0.01852
18:48738150:C:G	50	98	0.97	0.2495
18:48738320:T:G	50	98	0.98	0.1062
18:48738541:T:C	50	100	0.98	0.1029
18:48738598:C:T	50	96	0.97	0.2743
18:48738951:G:C	50	100	0.97	0.05628
18:48739075:T:C	50	100	0.96	0.1995
18:48739213:T:C	50	100	0.98	0.04466
18:48739465:C:G	50	100	0.98	0.2711
18:48739468:C:G	50	100	0.99	0.0138
18:48739528:G:A	50	98	0.97	0.118
18:48739666:C:T	50	98	0.98	0.02397
18:48739750:G:A	50	98	0.96	0.07861
18:48739766:T:C	50	98	0.97	0.4134
18:48739803:A:G	50	100	0.99	0.1176
18:48740010:T:C	50	100	0.98	0.2398
18:48740152:A:G	50	98	0.99	0.1236
18:48740912:G:A	50	100	0.96	0.03268
18:48741276:C:A	49	98	0.9	0.01816
18:48741280:G:C	47	93.6	0.87	0.1013
18:48741348:C:A	50	96	0.88	0.02179
18:48741409:A:G	50	94	0.97	0.2841
18:48741446:G:A	48	100	0.9	0.01416
18:48741461:C:T	49	100	0.96	0.03304
18:48741493:G:T	50	98	0.97	0.08043
18:48742312:G:A	50	100	0.95	0.03468
18:48742571:C:T	50	100	0.99	0.01471
18:48742724:A:G	50	100	0.98	0.2691
18:48742864:T:G	50	100	0.98	0.2618
18:48743102:G:A	50	100	1	0.01235
18:48743197:G:A	50	100	0.99	0.1024
18:48743239:A:G	50	98	0.98	0.08097
18:48743322:C:T	50	96	0.98	0.08061
18:48743492:A:G	50	100	0.94	0.02288
18:48743529:G:A	50	96	0.98	0.3362
18:48743604:A:C	50	100	0.99	0.01452
18:48743743:A:G	50	100	0.98	0.1068
18:48743798:T:A	50	100	0.97	0.04339
18:48744324:G:A	50	96	0.97	0.08079
18:48744771:G:A	50	100	0.96	0.05174
18:48744918:A:G	50	100	0.97	0.2574
18:48745057:T:C	50	100	0.9	0.01652
18:48745513:G:A	50	100	1	0.0187
18:48745570:A:C	50	100	0.79	0.01198
18:48745616:A:C	50	96	0.98	0.1423
18:48745847:C:A	50	100	0.98	0.3148
18:48745851:C:G	50	100	1	0.01598
18:48745895:G:A	50	98	0.77	0.02614
18:48745899:C:G	50	96	0.98	0.4579
18:48746784:A:G	50	100	0.98	0.1017
18:48747033:C:T	50	100	0.98	0.01398
18:48747122:T:C	50	98	0.97	0.1585
18:48747491:C:G	50	100	0.99	0.03504
18:48747645:A:G	50	100	0.97	0.2295
18:48747753:A:T	44	84.1	0.93	0.2872
18:48747754:A:T	49	95.9	0.91	0.02324
18:48747941:T:A	50	92	0.97	0.3232
18:48748137:C:T	50	98	0.96	0.2814
18:48748181:A:T	50	100	0.95	0.03105
18:48748802:A:G	50	100	0.98	0.07879
18:48748856:C:T	50	98	0.98	0.07843
18:48748906:G:A	50	100	0.98	0.07916
18:48749183:C:T	50	98	0.95	0.05392
18:48749778:T:G	50	98	0.97	0.4179
18:48750135:T:C	50	100	0.98	0.3562
18:48750237:C:A	50	98	0.96	0.2395
18:48750683:C:G	50	98	0.98	0.1162
18:48750855:G:A	50	94	0.94	0.07407
18:48750974:T:C	50	100	0.98	0.4047
18:48752220:G:A	50	96	0.98	0.2131
18:48752756:G:A	50	100	0.94	0.0374
18:48752789:G:A	50	100	0.97	0.03613
18:48753033:T:C	50	94	0.97	0.2023
18:48753576:G:A	50	100	0.96	0.03686
18:48753839:C:T	50	98	0.88	0.01852
18:48753980:G:A	50	100	0.85	0.01543
18:48754646:G:A	50	100	0.78	0.01053
18:48754789:T:C	50	98	0.97	0.2117
18:48754831:A:G	50	96	0.97	0.2019
18:48755227:A:T	50	98	0.96	0.1209
18:48755305:C:T	50	98	0.94	0.1387
18:48755576:G:A	50	100	0.9	0.03577
18:48755727:C:T	50	100	0.97	0.05229
18:48756546:C:A	50	100	0.94	0.2671
18:48756611:A:G	50	100	0.93	0.4648
18:48757493:G:C	50	100	0.91	0.1311
18:48757541:G:A	50	100	0.92	0.0837
18:48757595:G:A	50	100	0.91	0.1305
18:48757667:C:T	50	100	0.93	0.0423
18:48757881:A:G	50	100	0.89	0.01688
18:48758216:T:C	50	94	0.87	0.1614
18:48758469:T:C	50	98	0.88	0.4346
18:48758742:T:G	50	98	0.92	0.08351
18:48758774:A:G	50	98	0.93	0.3477
18:48759894:A:G	50	100	0.91	0.03667
18:48760019:C:T	50	100	0.88	0.02288
18:48760190:T:C	50	84	0.94	0.3019
18:48760747:A:G	50	100	0.94	0.0394
18:48761080:T:A	50	98	0.95	0.4306
18:48761184:T:G	50	100	0.96	0.01398
18:48761700:G:A	50	100	0.95	0.01398
18:48761996:T:C	50	96	0.95	0.4183
18:48762307:A:G	50	100	0.95	0.148
18:48763134:C:T	50	98	0.89	0.01852
18:48763460:C:A	50	100	0.83	0.01017
18:48763567:A:T	50	100	0.93	0.02469
18:48763800:T:C	50	98	0.96	0.2996
18:48763887:C:T	50	100	0.97	0.01235
18:48764076:C:G	50	100	0.96	0.02996
18:48764153:A:G	50	100	0.98	0.1712
18:48764476:T:C	50	100	0.98	0.1897
18:48764558:C:T	50	98	0.96	0.07353
18:48764626:T:C	50	100	0.98	0.1712
18:48764929:A:G	50	100	0.9	0.04757
18:48764967:A:G	50	100	0.96	0.03849
18:48765586:A:G	50	98	0.96	0.2048
18:48765690:G:C	50	100	0.93	0.01035
18:48765781:C:G	50	96	0.97	0.2462
18:48765958:C:T	50	100	0.94	0.02633
18:48766030:G:A	50	98	0.96	0.1723
18:48766183:G:A	50	100	0.96	0.02796
18:48766602:T:C	50	96	0.96	0.47
18:48766630:A:G	50	98	0.93	0.01779
18:48766682:G:A	50	98	0.85	0.03976
18:48766836:A:G	50	96	0.97	0.3066
18:48767378:G:A	50	100	0.99	0.09768
18:48767417:G:T	50	98	0.96	0.169
18:48767614:T:C	50	98	0.96	0.1699
18:48767749:G:A	50	100	0.95	0.3962
18:48767851:C:T	50	100	0.97	0.02778
18:48767899:A:C	50	94	0.95	0.4575
18:48768001:G:T	50	100	0.99	0.01107
18:48768487:C:A	50	98	0.93	0.01235
18:48768524:A:G	50	98	0.95	0.1963
18:48768527:G:C	50	100	0.95	0.1757
18:48768613:A:G	50	100	1	0.01053
18:48768654:A:G	50	100	0.96	0.0354
18:48768856:T:A	50	98	0.98	0.1926
18:48769122:C:G	50	98	0.98	0.09985
18:48769141:C:T	50	94	0.94	0.2386
18:48769386:C:T	50	98	0.98	0.08406
18:48769416:G:T	50	100	0.99	0.1118
18:48769490:G:A	50	96	1	0.01961
18:48769621:G:A	50	98	0.93	0.0719
18:48769715:C:T	50	98	0.98	0.112
18:48770000:A:G	50	100	0.9	0.0138
18:48770307:T:C	50	94	0.96	0.3942
18:48770463:A:G	50	98	0.98	0.09586
18:48770749:G:T	50	100	0.98	0.1093
18:48771282:G:A	50	98	0.95	0.02614
18:48771291:A:G	50	100	1	0.01144
18:48771401:A:G	50	94	0.93	0.445
18:48772211:A:G	50	92	0.88	0.4857
18:48772244:C:T	50	100	0.91	0.01452
18:48772308:A:G	50	98	0.96	0.02505
18:48772336:T:C	50	94	0.95	0.07825
18:48772524:G:A	50	98	0.95	0.08787
18:48772525:C:A	50	98	0.95	0.0797
18:48772548:A:G	50	100	0.91	0.01561
18:48772569:A:G	50	98	0.91	0.07244
18:48772780:A:T	50	98	0.89	0.03794
18:48773186:A:G	50	100	1	0.01325
18:48773720:G:A	50	100	0.95	0.0236
18:48774944:G:A	50	100	0.95	0.02342
18:48775100:C:T	50	98	0.98	0.05683
18:48775158:C:T	50	100	0.95	0.04031
18:48775316:C:G	50	100	0.95	0.02342
18:48775420:A:C	50	94	0.93	0.3925
18:48775432:C:T	50	100	0.96	0.01834
18:48775638:G:T	50	100	0.92	0.02832
18:48776429:G:A	50	100	0.94	0.02741
18:48776605:C:G	50	98	0.93	0.2805
18:48777029:A:C	50	94	0.94	0.3522
18:48777167:C:T	50	98	0.89	0.063
18:48777371:C:G	50	98	0.71	0.01434
18:48777486:C:T	50	100	0.97	0.09241
18:48777614:A:C	50	100	0.97	0.0915
18:48777915:G:A	50	98	0.8	0.04884
18:48777983:G:A	50	94	0.93	0.1151
18:48778291:A:G	50	94	0.9	0.09913
18:48778367:A:G	50	98	0.94	0.4408
18:48778429:G:A	50	94	0.93	0.09786
18:48778537:C:T	50	100	0.8	0.01434
18:48778558:G:C	50	100	0.94	0.03304
18:48778560:C:G	50	98	0.92	0.2504
18:48778708:T:C	50	100	0.93	0.08497
18:48778769:T:G	50	92	0.88	0.2656
18:48778779:G:A	50	100	0.87	0.05973
18:48779560:C:T	50	100	0.88	0.04085
18:48779586:A:G	50	94	0.93	0.2184
18:48779765:G:C	49	100	0.86	0.04067
18:48780202:T:G	50	100	0.93	0.07117
18:48780320:A:C	50	92	0.91	0.3649
18:48780568:C:T	50	98	0.93	0.09368
18:48781390:T:C	50	100	0.9	0.0285
18:48781508:G:A	50	98	0.79	0.0216
18:48781578:C:T	50	90	0.93	0.4461
18:48782188:C:T	50	98	0.94	0.01162
18:48782386:C:T	50	86	0.92	0.2409
18:48783076:A:C	50	100	0.89	0.01507
18:48783232:G:C	50	94	0.88	0.06245
18:48783259:G:A	50	94	0.88	0.06227
18:48783301:G:A	50	98	0.89	0.03758
18:48783701:G:A	50	98	0.96	0.05392
18:48783870:G:A	50	98	0.97	0.0541
18:48783928:G:A	50	98	0.94	0.01089
18:48783984:A:G	49	87.8	0.91	0.2418
18:48784108:T:C	50	98	0.84	0.01071
18:48784185:C:T	50	98	0.96	0.06718
18:48784465:G:A	50	98	0.98	0.09368
18:48784484:G:T	50	100	0.9	0.02324
18:48785245:A:G	50	98	0.96	0.05428
18:48785461:C:T	50	96	0.96	0.09423
18:48785635:G:A	50	100	0.87	0.03195
18:48785857:C:T	50	98	0.97	0.08824
18:48785928:C:A	50	100	0.81	0.01797
18:48786074:C:G	50	94	0.87	0.3825
18:48786185:C:T	50	100	0.95	0.102
18:48786209:G:A	50	100	0.9	0.07353
18:48786433:G:C	50	100	0.98	0.02397
18:48786497:C:T	50	98	0.96	0.0984
18:48786589:C:G	50	100	0.96	0.09459
18:48786809:G:A	50	94	0.93	0.4041
18:48786904:G:T	50	100	0.91	0.0187
18:48786913:C:T	50	92	0.91	0.2367
18:48787519:C:T	50	100	0.98	0.06899
18:48787689:A:G	50	100	0.79	0.01507
18:48787699:C:T	50	96	0.94	0.4383
18:48787801:C:T	50	100	0.96	0.09459
18:48787997:G:A	50	98	0.83	0.0216
18:48788013:G:T	50	96	0.94	0.4443
18:48788030:T:C	49	100	0.79	0.01489
18:48788122:G:A	50	96	0.89	0.08787
18:48788344:C:T	50	100	0.93	0.01071
18:48788410:C:T	50	98	0.93	0.0138
18:48788537:A:G	50	94	0.9	0.4386
18:48789054:G:T	50	100	0.78	0.02378
18:48790677:C:T	50	100	0.95	0.01289
18:48790717:C:T	50	96	0.95	0.1754
18:48790766:G:A	50	98	0.92	0.1536
18:48790900:C:T	50	98	1	0.04049
18:48790973:C:A	50	98	0.84	0.01561
18:48791520:C:T	50	98	0.99	0.04049
18:48791623:G:A	50	100	0.89	0.01235
18:48792300:G:C	50	100	0.94	0.08406
18:48793314:G:A	50	96	0.95	0.4731
18:48793618:A:G	50	96	0.95	0.2843
18:48793771:T:C	50	100	0.96	0.05047
18:48793943:C:A	50	100	0.95	0.01162
18:48794574:G:A	50	100	0.89	0.04575
18:48794648:C:G	50	100	0.95	0.01017
18:48795055:G:A	50	100	0.96	0.02324
18:48796052:A:G	50	94	0.95	0.201
18:48797415:G:A	50	98	0.94	0.1387
18:48797495:G:T	49	91.8	0.93	0.1812
18:48797728:C:T	50	100	0.98	0.06463
18:48798023:C:T	50	98	0.95	0.09568
18:48798059:A:G	50	100	0.96	0.01144
18:48798268:A:T	50	100	0.96	0.01126
18:48798322:A:G	50	100	0.96	0.06463
18:48798738:T:G	50	94	0.96	0.4893
18:48799802:G:T	50	98	0.95	0.4602
18:48799871:A:G	50	96	0.96	0.1207
18:48799874:C:T	50	98	0.97	0.04684
18:48800085:G:A	50	100	0.96	0.01235
18:48800784:G:A	50	100	0.83	0.01289
18:48801673:T:A	50	100	0.9	0.0187
18:48802193:G:A	50	98	0.95	0.1309
18:48802503:C:T	50	100	0.99	0.05084
18:48803762:T:A	50	100	1	0.04938
18:48803887:T:G	50	98	0.98	0.459
18:48804283:C:T	50	100	0.99	0.1106
18:48804390:T:C	50	100	0.98	0.3519
18:48804719:G:A	50	100	1	0.01035
18:48804735:G:C	50	100	0.96	0.02959
18:48804737:T:C	50	100	0.99	0.358
18:48805431:G:A	50	100	0.98	0.2406
18:48805622:A:G	50	100	0.98	0.2015
18:48805987:G:A	50	100	0.98	0.2591
18:48806021:A:G	50	100	0.98	0.2569
18:48806024:A:G	50	98	0.97	0.4708
18:48806070:C:G	50	100	1	0.1062
18:48806526:G:C	50	100	0.95	0.1458
18:48806537:A:G	50	96	0.88	0.09604
18:48806551:C:G	50	100	0.98	0.1786
18:48807093:A:T	50	100	0.99	0.01017
18:48807348:A:C	50	100	0.98	0.2008
18:48807353:G:A	50	100	1	0.1458
18:48807453:A:T	50	100	0.89	0.06282
18:48807550:G:A	50	100	0.97	0.3279
18:48807677:G:T	50	96	0.98	0.4112
18:48807757:T:A	50	100	1	0.01235
18:48807915:A:C	50	96	0.98	0.04521
18:48807948:G:A	50	100	1	0.06245
18:48808029:G:A	50	100	0.98	0.3212
18:48808144:G:T	50	100	1	0.01997
18:48808625:T:C	50	100	1	0.06373
18:48808769:A:G	50	100	0.87	0.03395
18:48808881:G:A	50	100	0.95	0.03341
18:48809373:C:T	50	98	0.99	0.1975
18:48809470:A:G	50	100	0.99	0.04975
18:48809571:T:C	50	100	1	0.01235
18:48810066:A:G	50	100	0.94	0.08007
18:48810190:C:A	50	98	0.97	0.01162
18:48810191:G:A	50	100	1	0.06518
18:48810331:A:T	50	98	0.98	0.4132
18:48810588:A:G	50	100	1	0.01561
18:48811442:T:C	50	100	0.98	0.1284
18:48811490:A:G	50	100	0.98	0.1988
18:48811629:T:G	50	100	0.93	0.01235
18:48811845:G:A	50	98	0.97	0.3134
18:48812104:A:C	50	100	0.94	0.04902
18:48812201:C:T	50	98	0.98	0.4154
18:48813009:G:T	50	96	0.98	0.1908
18:48813452:T:C	50	100	1	0.06972
18:48813507:T:C	50	100	1	0.07117
18:48813583:A:G	50	100	0.96	0.03341
18:48814319:C:T	50	100	0.97	0.2709
18:48814466:G:T	50	100	0.92	0.01507
18:48814472:T:G	50	100	0.94	0.09132
18:48814809:C:T	50	98	0.95	0.03686
18:48815064:A:G	50	100	0.96	0.1583
18:48815337:T:C	50	100	0.96	0.2418
18:48815702:A:G	50	98	0.88	0.01344
18:48815747:G:A	50	96	0.98	0.04648
18:48816071:G:A	50	92	0.97	0.4021
18:48816132:G:C	50	96	0.92	0.07244
18:48816232:G:A	50	100	0.94	0.07298
18:48816579:A:G	50	100	0.99	0.0236
18:48816699:G:A	50	100	0.98	0.1155
18:48816850:C:T	50	100	0.96	0.2451
18:48817078:C:T	50	100	0.94	0.04085
18:48817295:C:T	50	98	0.92	0.08079
18:48817435:G:A	50	98	0.96	0.2696
18:48817447:T:C	50	92	0.96	0.3691
18:48817542:A:G	50	96	0.96	0.4646
18:48817588:A:T	50	98	0.97	0.4203
18:48817753:C:T	50	100	0.88	0.02033
18:48817789:G:A	48	95.8	0.92	0.0768
18:48818118:T:C	50	98	0.96	0.4328
18:48818385:G:A	50	98	0.84	0.03831
18:48818412:T:C	50	98	0.94	0.1894
18:48818413:G:A	50	100	0.95	0.104
18:48818581:G:T	50	100	0.94	0.2756
18:48819000:G:A	50	100	0.94	0.06954
18:48819172:G:C	50	100	0.86	0.03195
18:48819262:G:C	50	100	0.88	0.02977
18:48819322:C:T	50	98	0.94	0.221
18:48819468:G:A	50	100	0.93	0.03758
18:48819510:G:A	50	100	0.93	0.03758
18:48819566:A:G	50	98	0.94	0.4568
18:48819641:T:C	50	100	0.88	0.02941
18:48819737:T:A	50	98	0.86	0.1151
18:48819963:C:T	50	96	0.91	0.07353
18:48820108:G:T	50	98	0.94	0.06354
18:48820697:T:A	50	86	0.85	0.4947
18:48820834:C:T	50	94	0.85	0.3729
18:48820838:G:A	50	100	0.83	0.01162
18:48820839:G:A	50	98	0.75	0.02977
18:48821259:T:C	50	86	0.77	0.4121
18:48821435:C:G	50	100	0.89	0.03922
18:48821446:G:A	50	98	0.89	0.236
18:48821598:A:T	50	96	0.83	0.04067
18:48821785:C:T	50	96	0.91	0.1808
18:48821801:T:C	50	100	0.93	0.3186
18:48821963:C:T	50	96	0.94	0.3513
18:48822078:C:T	50	96	0.93	0.2698
18:48822108:G:A	50	96	0.93	0.3511
18:48822277:G:A	50	96	0.94	0.3266
18:48822433:A:G	50	98	0.89	0.1044
18:48822654:C:T	50	96	0.93	0.3508
18:48822655:A:C	50	96	0.93	0.3506
18:48822847:A:C	50	100	0.89	0.01452
18:48823066:C:G	50	100	0.95	0.3622
18:48823424:T:C	50	100	0.96	0.3724
18:48823804:A:G	50	100	0.89	0.02996
18:48823857:C:T	50	100	0.98	0.06754
18:48824271:A:G	50	100	0.97	0.108
18:48824494:G:A	50	96	0.96	0.07789
18:48824575:G:C	50	98	0.96	0.3604
18:48825145:C:T	50	100	0.86	0.02633
18:48826191:G:A	50	98	0.94	0.4795
18:48826393:T:C	50	100	0.92	0.01089
18:48826762:T:G	50	92	0.83	0.0768
18:48827142:C:G	50	100	0.91	0.03431
18:48827214:C:T	50	96	0.96	0.1647
18:48827884:G:A	50	100	0.95	0.1265
18:48828037:C:T	50	96	0.94	0.4924
18:48828334:G:A	50	100	0.97	0.07008
18:48828452:T:C	50	100	0.97	0.07044
18:48828746:C:T	50	100	0.99	0.07752
18:48828786:A:G	49	100	0.99	0.08079
18:48828951:C:T	50	100	0.95	0.01561
18:48829195:C:T	50	100	0.86	0.02959
18:48829457:C:T	50	100	0.75	0.01707
18:48829539:A:T	50	100	0.98	0.07825
18:48830348:G:A	50	98	0.87	0.1558
18:48830588:A:G	50	100	0.96	0.07153
18:48830704:G:C	50	100	0.88	0.03631
18:48830736:C:A	50	100	0.91	0.02197
18:48831153:A:G	50	100	0.97	0.07898
18:48831647:G:C	50	96	0.95	0.4973
18:48831784:T:C	50	100	0.96	0.07044
18:48832189:T:A	49	100	0.95	0.07044
18:48832416:G:A	50	100	0.95	0.07081
18:48832513:G:A	50	100	0.94	0.08206
18:48832536:G:A	50	96	0.93	0.4305
18:48832653:C:T	50	96	0.93	0.4936
18:48832732:T:C	50	100	0.96	0.0728
18:48832917:T:C	50	100	0.91	0.04684
18:48833006:T:C	50	100	0.85	0.02905
18:48833404:A:T	50	94	0.79	0.4323
18:48833650:C:G	50	96	0.93	0.1354
18:48833783:G:A	50	100	0.89	0.01071
18:48833870:G:C	50	100	0.89	0.01126
18:48834019:C:T	50	98	0.84	0.09114
18:48834232:G:C	50	98	0.97	0.01779
18:48834598:G:A	50	100	0.87	0.06863
18:48834631:A:G	50	98	0.9	0.04956
18:48834636:G:A	50	94	0.94	0.287
18:48835070:G:A	50	100	0.94	0.4659
18:48835351:G:A	50	98	0.93	0.04103
18:48835922:A:G	50	100	0.94	0.02288
18:48836051:T:C	50	100	0.99	0.01979
18:48836149:T:C	50	100	0.96	0.4708
18:48836150:G:A	50	96	0.95	0.4336
18:48836225:A:C	50	98	0.87	0.03413
18:48836460:C:T	50	94	0.95	0.4023
18:48836512:G:A	50	92	0.96	0.362
18:48836577:C:T	50	98	0.99	0.02251
18:48836903:A:T	50	98	0.92	0.0728
18:48837031:A:G	50	100	0.97	0.4675
18:48837215:G:A	50	100	0.94	0.01398
18:48837369:C:T	50	98	0.83	0.08206
18:48837611:A:G	50	100	0.95	0.04666
18:48838772:A:T	50	100	0.95	0.2938
18:48838918:A:G	50	98	0.89	0.1792
18:48839047:G:C	50	98	0.93	0.486
18:48839349:A:T	50	100	0.95	0.02433
18:48839549:T:C	50	98	0.95	0.02832
18:48839875:G:A	50	98	0.98	0.2767
18:48840073:A:G	50	98	0.99	0.05901
18:48841118:T:A	50	98	0.98	0.2927
18:48841121:G:A	50	100	0.85	0.07643
18:48841528:G:A	50	98	0.98	0.03195
18:48841905:C:G	50	98	0.98	0.03195
18:48842100:G:A	50	98	0.96	0.06046
18:48842170:C:T	50	98	0.93	0.4639
18:48843112:G:T	50	100	0.96	0.01725
18:48843170:A:G	50	98	0.75	0.06609
18:48843587:A:G	50	100	0.99	0.06518
18:48843684:G:T	50	100	0.92	0.06972
18:48844235:G:A	50	100	0.98	0.01216
18:48844757:T:A	50	100	0.97	0.36
18:48845622:C:T	50	100	0.87	0.2269
18:48845725:C:T	50	100	0.98	0.3371
18:48846133:A:T	50	100	0.98	0.4481
18:48846474:G:A	50	100	0.84	0.01434
18:48846497:A:G	50	86	0.88	0.3504
18:48846598:A:G	49	100	0.99	0.05919
18:48847052:G:A	50	100	0.99	0.06046
18:48847092:G:A	50	100	0.97	0.2999
18:48847180:T:C	50	100	0.97	0.4631
18:48847705:T:C	50	100	0.97	0.4624
18:48847796:G:A	50	100	0.97	0.4542
18:48847838:C:A	50	100	0.99	0.06118
18:48847915:C:G	50	100	0.96	0.3987
18:48849256:C:A	49	95.9	0.97	0.2121
18:48849516:C:T	50	98	0.95	0.06155
18:48849637:A:G	49	100	0.97	0.4684
18:48849744:C:T	50	100	0.96	0.01979
18:48850014:T:A	50	98	0.98	0.3598
18:48850450:G:A	50	98	0.97	0.3586
18:48850465:C:T	50	100	0.65	0.01325
18:48850549:G:C	50	100	0.99	0.1077
18:48850718:A:G	50	98	0.98	0.3604
18:48850931:G:A	50	98	0.96	0.05084
18:48851003:C:T	50	100	0.74	0.01235
18:48851423:A:C	50	100	0.92	0.02324
18:48851464:G:A	50	98	0.98	0.06282
18:48851744:T:C	50	100	0.99	0.08551
18:48852061:G:A	50	100	0.98	0.2763
18:48852081:T:A	50	100	0.99	0.08569
18:48853209:C:T	50	100	0.98	0.02542
18:48853255:C:T	50	98	0.98	0.3054
18:48853811:G:A	50	98	0.99	0.2898
18:48854204:G:T	50	100	1	0.09223
18:48854549:G:A	50	100	0.94	0.07589
18:48854814:G:A	50	100	0.98	0.05646
18:48854841:C:T	50	100	0.99	0.2968
18:48855077:G:T	50	100	0.99	0.3201
18:48855096:G:A	50	100	0.99	0.02015
18:48855131:T:C	50	100	0.99	0.3201
18:48855153:G:A	50	100	0.99	0.3853
18:48855172:T:C	50	100	0.99	0.3201
18:48855494:G:C	50	100	1	0.2979
18:48855519:C:G	50	100	0.98	0.05102
18:48855520:T:C	50	100	0.99	0.3239
18:48855578:C:T	50	100	1	0.3845
18:48855661:A:G	50	98	0.99	0.08769
18:48855925:A:T	50	98	0.99	0.08787
18:48855954:C:T	50	100	0.99	0.372
18:48855982:T:C	50	100	0.85	0.08424
18:48856161:C:T	50	100	0.84	0.01107
18:48856188:G:A	50	98	0.99	0.2963
18:48856440:A:G	50	100	0.99	0.2936
18:48856580:G:A	50	100	0.99	0.0512
18:48857070:G:C	50	100	0.88	0.09423
18:48857414:T:C	50	100	0.98	0.3804
18:48857527:T:C	50	100	0.97	0.1398
18:48857702:A:G	50	100	0.98	0.4826
18:48857917:G:A	50	98	0.87	0.01452
18:48858041:A:C	50	100	0.98	0.3618
18:48858550:T:G	50	100	0.98	0.1734
18:48858612:C:A	50	100	0.98	0.1801
18:48858775:C:G	50	100	0.98	0.4907
18:48858782:T:G	50	100	0.99	0.1432
18:48858857:G:T	50	100	1	0.04503
18:48858920:A:T	50	100	0.98	0.3647
18:48859300:C:T	50	100	0.99	0.1106
18:48859577:A:G	50	100	0.97	0.356
18:48859991:G:T	50	100	0.92	0.01253
18:48860312:C:T	50	100	0.98	0.01634
18:48860350:C:T	50	98	0.88	0.01126
18:48860732:G:A	50	100	1	0.02288
18:48860854:G:A	50	98	0.96	0.05392
18:48861472:G:A	50	98	0.74	0.01525
18:48861518:A:G	50	96	0.96	0.3678
18:48861609:G:A	50	100	1	0.01634
18:48861705:C:T	50	100	1	0.02233
18:48862073:C:T	50	96	0.96	0.1507
18:48862482:C:T	50	96	0.94	0.3588
18:48862515:G:A	50	98	0.99	0.01707
18:48862698:G:T	50	98	0.96	0.1601
18:48862973:A:G	50	96	0.93	0.2052
18:48863012:A:G	50	94	0.88	0.1049
18:48863507:C:G	50	94	0.88	0.1051
18:48863517:C:G	50	100	0.95	0.02578
18:48863676:T:G	50	100	0.94	0.0955
18:48864175:G:C	50	98	0.96	0.07589
18:48864627:G:T	50	100	0.92	0.04484
18:48864728:T:G	50	100	0.98	0.09423
18:48864789:G:A	50	98	0.96	0.102
18:48864815:C:G	50	100	0.93	0.03649
18:48864941:T:C	50	98	1	0.01344
18:48864961:G:A	50	98	0.97	0.2976
18:48865132:C:T	50	98	0.97	0.1393
18:48865150:G:A	50	100	0.96	0.0158
18:48865385:G:C	50	100	0.98	0.08987
18:48866020:A:G	50	98	0.88	0.2351
18:48866274:T:C	50	100	0.96	0.07662
18:48867230:A:G	50	98	0.97	0.3248
18:48867240:G:A	50	100	0.98	0.09041
18:48867328:C:T	50	100	0.98	0.09041
18:48868221:G:A	50	100	0.98	0.05537
18:48868234:C:T	50	100	0.94	0.04466
18:48868651:A:G	50	98	0.91	0.4328
18:48868780:A:G	50	100	1	0.02378
18:48868788:C:T	50	100	0.94	0.01471
18:48869008:G:A	50	100	0.94	0.15310000000000001
18:48869275:T:C	50	100	0.96	0.09749
18:48869735:G:A	50	98	0.88	0.2749
18:48869779:C:A	50	98	0.92	0.03667
18:48869786:G:T	50	100	0.66	0.01525
18:48869826:T:C	50	98	0.94	0.04194
18:48869849:G:A	50	90	0.92	0.3573
18:48869897:A:G	50	100	0.81	0.03613
18:48869922:C:G	50	100	1	0.02977
18:48869962:A:G	50	100	0.95	0.1923
18:48869970:C:T	50	100	1	0.01543
18:48870032:A:G	48	93.8	0.78	0.04847
18:48870033:C:T	48	89.6	0.72	0.06318
18:48870042:C:T	48	91.7	0.66	0.02306
18:48870069:C:T	44	90.9	0.68	0.05901
18:48870090:C:G	46	93.5	0.71	0.03195
18:48870367:C:T	34	85.3	0.83	0.1418
18:48870394:C:T	48	91.7	0.62	0.08061
18:48870415:C:G	43	93	0.66	0.08769
18:48870518:G:A	38	92.1	0.93	0.2823
18:48870808:C:T	50	100	1	0.0138
18:48870875:C:G	50	100	0.92	0.01761
18:48871191:G:A	49	83.7	0.91	0.06954
18:48871193:A:G	50	96	0.98	0.2856
18:48871248:G:A	50	100	0.98	0.02887
18:48871259:G:C	50	100	0.98	0.02887
18:48871263:C:A	50	100	0.98	0.02887
18:48871368:C:T	50	100	0.98	0.06009
18:48871369:A:G	50	100	0.98	0.06009
18:48871370:C:G	50	100	0.98	0.06009
18:48871405:C:A	50	96	0.98	0.3391
18:48871503:T:A	50	100	1	0.01525
18:48871512:G:A	50	100	0.97	0.346
18:48871516:C:G	50	100	0.97	0.04049
18:48871687:C:T	50	98	0.97	0.2473
18:48871830:A:G	50	100	0.96	0.1563
18:48871938:G:A	50	98	0.97	0.09187
18:48872722:G:A	50	96	0.86	0.2954
18:48872909:T:A	50	100	0.89	0.0138
18:48873066:T:G	50	100	0.94	0.1496
18:48873337:T:A	50	100	0.98	0.02306
18:48873745:T:G	50	100	0.89	0.01416
18:48873827:G:A	50	100	0.93	0.1269
18:48874156:C:T	50	100	0.77	0.02778
18:48874192:C:T	50	100	0.97	0.1703
18:48874414:G:A	50	98	0.9	0.09132
18:48874816:G:T	50	98	0.98	0.09858
18:48875100:A:T	50	100	0.97	0.3593
18:48875237:T:G	50	100	0.91	0.01162
18:48875548:G:A	50	98	0.98	0.05229
18:48875563:C:G	50	100	0.98	0.3758
18:48876268:G:C	50	100	0.98	0.3755
18:48876274:G:A	50	100	1	0.04212
18:48876404:T:C	50	100	0.99	0.1318
18:48876617:C:G	50	100	0.99	0.1846
18:48876648:C:T	50	100	0.98	0.3686
18:48876919:T:C	50	100	1	0.04194
18:48877208:G:C	50	100	0.98	0.36870000000000003
18:48877266:T:G	50	100	0.96	0.1095
18:48877611:T:C	50	100	0.94	0.06209
18:48877747:C:T	50	100	0.94	0.09568
18:48877911:G:A	50	100	0.92	0.1008
18:48878095:G:A	50	98	0.98	0.3686
18:48878429:A:G	50	98	0.98	0.1231
18:48878443:C:G	50	98	0.97	0.2574
18:48878673:C:T	50	100	1	0.04248
18:48878854:T:C	50	98	0.93	0.1861
18:48878951:G:C	50	100	0.97	0.3778
18:48879862:G:A	50	100	0.93	0.09768
18:48880222:C:T	50	98	0.98	0.09622
18:48880988:G:A	50	100	1	0.02469
18:48881091:G:A	50	100	1	0.02741
18:48881642:G:C	50	100	0.99	0.1886
18:48881658:C:T	50	100	0.96	0.03649
18:48881685:C:T	50	100	1	0.05338
18:48881899:A:T	50	100	0.87	0.07317
18:48881903:T:A	50	98	0.9	0.09041
18:48882512:A:T	50	100	1	0.2288
18:48882552:C:G	50	100	1	0.03631
18:48883175:G:A	50	100	0.9	0.02324
18:48883289:C:T	50	100	1	0.2645
18:48883370:G:A	50	98	0.88	0.01507
18:48883388:G:A	50	100	0.71	0.02487
18:48884228:T:C	50	100	0.98	0.157
18:48884732:G:T	50	100	0.96	0.03105
18:48884790:G:A	50	100	0.98	0.01071
18:48884985:C:A	50	100	1	0.03595
18:48885204:C:A	50	100	0.96	0.03649
18:48885371:G:A	50	100	0.98	0.06863
18:48886397:C:T	50	100	0.85	0.02415
18:48886473:C:T	50	100	0.97	0.03613
18:48886550:T:C	50	94	0.63	0.02197
18:48887154:C:T	50	100	0.98	0.02614
18:48887561:G:A	50	100	0.97	0.06899
18:48887692:G:A	50	100	0.96	0.04484
18:48887883:C:T	50	100	0.96	0.03649
18:48887946:G:A	50	100	0.97	0.03105
18:48888147:G:A	50	100	0.92	0.01071
18:48888303:C:T	50	100	0.98	0.03649
18:48888554:A:G	50	100	0.99	0.01144
18:48888570:C:A	50	100	0.82	0.01362
18:48889053:A:G	50	100	1	0.12
18:48889712:G:A	50	98	1	0.03105
18:48889898:C:T	50	100	0.99	0.08043
18:48890089:C:T	50	100	0.99	0.02832
18:48890415:C:T	50	100	0.96	0.03667
18:48890619:C:T	50	100	1	0.01017
18:48890779:A:T	50	100	0.98	0.02651
18:48891187:C:T	50	100	0.92	0.01126
18:48891274:G:T	50	100	1	0.06954
18:48892353:T:C	50	100	1	0.1158
18:48893391:T:C	50	100	0.96	0.03667
18:48893417:T:G	50	100	1	0.06808
18:48893576:G:A	50	100	0.99	0.2649
18:48893870:A:G	50	100	0.99	0.1131
18:48894872:T:C	50	100	0.99	0.1086
18:48894883:T:C	50	100	0.79	0.01507
18:48895700:T:G	50	100	1	0.02923
18:48895920:C:T	50	100	0.96	0.03667
18:48895935:C:T	50	100	1	0.06845
18:48895939:A:G	50	100	0.99	0.0719
18:48896186:T:C	50	100	0.83	0.01507
18:48896364:C:A	50	100	1	0.02614
18:48896975:C:T	50	100	1	0.1053
18:48896998:G:A	50	100	1	0.03758
18:48897007:T:C	50	100	1	0.1053
18:48897356:T:G	50	100	0.98	0.07752
18:48897377:C:T	50	100	1	0.03086
18:48898133:A:G	50	100	0.99	0.1151
18:48898526:A:G	50	100	0.96	0.03686
18:48898571:C:A	50	100	0.98	0.04067
18:48898710:T:C	50	100	1	0.1164
18:48900855:G:C	50	100	0.97	0.05574
18:48901599:C:A	50	100	0.91	0.05701
18:48902274:C:T	50	100	0.99	0.04975
18:48902441:G:A	50	100	1	0.02524
18:48902895:C:T	50	100	1	0.03286
18:48903333:C:T	50	100	0.99	0.01144
18:48903424:C:G	50	100	1	0.06845
18:48903641:G:A	50	100	0.78	0.0216
18:48903839:C:T	50	100	0.99	0.01089
18:48903849:G:A	50	100	0.99	0.1961
18:48904097:G:A	50	100	1	0.02197
18:48904167:C:G	50	100	0.99	0.1017
18:48904490:G:A	50	100	1	0.02687
18:48905022:C:G	50	100	0.99	0.2721
18:48905216:G:A	45	95.6	0.92	0.03577
18:48905251:G:C	45	95.6	0.95	0.03413
18:48905255:G:C	45	95.6	0.96	0.02524
18:48905259:G:C	49	98	0.97	0.02487
18:48905287:C:G	47	97.9	0.9	0.0325
18:48905550:A:G	50	100	0.99	0.1527
18:48905903:C:T	50	96	0.89	0.1053
18:48906004:G:T	50	100	0.99	0.1189
18:48906447:C:A	50	100	1	0.07716
18:48907407:G:A	50	100	1	0.07389
18:48907428:A:G	50	98	0.77	0.01507
18:48907534:T:C	50	100	1	0.03776
18:48907568:G:C	50	100	1	0.1029
18:48907588:C:T	50	100	1	0.09041
18:48907677:G:A	50	100	1	0.09041
18:48908031:T:G	50	100	1	0.1318
18:48908615:G:A	50	100	0.97	0.01253
18:48908709:T:G	50	100	0.99	0.1618
18:48909137:C:A	50	100	1	0.01089
18:48909384:A:G	50	100	0.98	0.01253
18:48909435:G:A	50	100	1	0.07898
18:48909461:C:G	50	100	1	0.03268
18:48909724:A:T	48	89.6	0.75	0.216
18:48909810:C:T	50	98	1	0.07879
18:48910409:C:T	50	100	1	0.04267
18:48910857:G:A	50	98	1	0.03195
18:48911070:C:T	50	100	1	0.04248
18:48911201:G:A	50	100	0.97	0.05047
18:48911532:G:A	50	100	1	0.01561
18:48911748:A:G	50	100	0.99	0.04303
18:48911811:T:G	50	100	1	0.03595
18:48911980:C:T	50	100	0.99	0.05683
18:48912298:T:C	50	100	1	0.06754
18:48912471:T:G	50	100	0.99	0.04303
18:48912703:C:G	50	100	0.97	0.02469
18:48912704:A:G	50	100	0.97	0.02469
18:48913623:T:A	50	100	0.99	0.04466
18:48914065:T:A	50	100	1	0.0354
18:48914152:C:T	50	100	1	0.02687
18:48915207:G:A	50	100	1	0.05483
18:48915227:C:G	50	100	0.97	0.158
18:48915380:C:A	50	100	0.99	0.09931
18:48915512:T:C	50	100	0.99	0.01216
18:48915600:C:G	50	100	0.97	0.09441
18:48915712:C:T	50	100	0.94	0.02415
18:48915813:C:T	50	100	1	0.1222
18:48915846:C:T	50	100	0.98	0.1912
18:48915877:G:C	50	100	1	0.1222
18:48916115:A:G	50	100	1	0.1242
18:48916118:G:A	50	100	0.93	0.02397
18:48916555:A:C	50	100	0.91	0.05338
18:48916790:G:A	50	100	0.98	0.1182
18:48916928:G:A	50	100	0.98	0.1184
18:48916930:C:T	50	100	0.8	0.02433
18:48917205:C:A	50	100	0.99	0.03522
18:48917228:G:C	50	100	0.88	0.04321
18:48917427:T:C	50	98	0.93	0.03431
18:48917627:C:T	50	98	0.97	0.03359
18:48917996:C:T	50	98	0.98	0.08007
18:48918126:G:C	50	100	0.97	0.01144
18:48918277:C:T	50	98	0.91	0.02469
18:48918693:A:C	50	98	0.95	0.04412
18:48918887:T:G	50	98	0.88	0.01616
18:48919057:T:G	50	100	0.94	0.02596
18:48919125:G:A	50	98	0.95	0.08479
18:48919256:C:G	50	96	0.94	0.08406
18:48920145:T:G	50	100	0.84	0.01489
18:48920219:T:C	50	100	0.95	0.03486
18:48921054:G:C	50	96	0.72	0.02524
18:48921447:G:C	50	100	0.88	0.05683
18:48921759:G:A	50	100	0.9	0.05646
18:48922016:G:A	50	100	0.94	0.06046
18:48922435:T:C	50	94	0.96	0.3706
18:48922449:C:G	50	98	0.96	0.4519
18:48922505:A:G	50	96	0.97	0.0423
18:48922662:G:A	50	98	0.94	0.05846
18:48922741:T:C	50	98	0.97	0.2774
18:48922825:C:T	50	100	0.83	0.1138
18:48923195:C:G	50	94	0.96	0.3037
18:48923262:A:G	50	98	0.99	0.02487
18:48923555:C:T	50	100	0.96	0.07607
18:48923589:A:T	50	100	0.96	0.07589
18:48923745:A:G	50	100	0.94	0.01489
18:48924606:A:G	50	94	0.95	0.1696
18:48924677:G:T	50	100	0.83	0.0256
18:48924703:C:G	50	96	0.98	0.3137
18:48924776:G:A	50	94	0.87	0.2925
18:48925442:A:C	50	100	0.97	0.04012
18:48925503:G:A	50	94	0.97	0.4936
18:48925513:G:A	50	98	0.97	0.02996
18:48925804:T:C	50	100	0.98	0.02687
18:48925830:T:C	50	98	0.97	0.02415
18:48925957:A:G	50	98	0.97	0.4984
18:48925988:C:T	50	100	0.95	0.01797
18:48926267:A:G	50	100	0.95	0.05556
18:48926366:A:C	50	100	0.95	0.04739
18:48926596:G:A	50	100	1	0.01362
18:48926734:C:T	50	100	0.95	0.01525
18:48926756:C:T	50	100	1	0.02487
18:48926786:A:T	50	96	0.98	0.4566
18:48927036:A:C	50	98	0.95	0.09877
18:48927093:T:C	50	98	0.97	0.3419
18:48927199:G:A	50	98	0.7	0.02651
18:48927384:C:T	50	98	0.85	0.199
18:48927485:C:G	50	100	0.81	0.05773
18:48927559:C:T	50	100	0.97	0.28
18:48927678:A:G	50	98	0.97	0.3972
18:48927769:A:G	50	100	0.95	0.06445
18:48927842:G:A	50	100	0.82	0.01089
18:48928581:T:G	50	100	0.94	0.03195
18:48928730:G:A	50	100	0.82	0.01325
18:48929066:G:A	50	100	0.81	0.01344
18:48929310:C:A	50	98	0.67	0.01362
18:48929550:T:C	49	100	0.82	0.0138
18:48929573:T:A	48	93.8	0.86	0.218
18:48929760:C:T	50	100	0.69	0.01489
18:48929855:A:G	50	100	0.89	0.01216
18:48930024:C:T	50	100	0.9	0.02814
18:48930351:C:T	50	100	0.8	0.03105
18:48930681:T:C	50	100	0.88	0.065
18:48930726:T:C	50	92	0.9	0.1238
18:48930778:C:T	50	98	0.94	0.01144
18:48930804:T:C	50	78	0.81	0.2226
18:48930935:A:C	50	100	0.99	0.02869
18:48930988:A:G	50	100	0.9	0.05737
18:48931007:C:A	50	100	0.93	0.3137
18:48931008:G:A	50	100	0.98	0.03068
18:48931093:T:C	50	98	0.84	0.02723
18:48931132:G:C	50	100	0.8	0.03758
18:48931645:C:A	50	100	0.92	0.04557
18:48931743:C:T	50	100	0.96	0.04375
18:48931857:A:C	50	98	0.97	0.1834
18:48932551:T:G	50	98	0.96	0.3257
18:48932662:T:C	50	98	0.96	0.1845
18:48932809:A:C	50	100	0.92	0.05755
18:48933630:A:G	50	98	0.96	0.05973
18:48933645:C:G	50	98	0.97	0.05973
18:48934015:A:G	50	98	0.97	0.3308
18:48934286:G:A	50	100	0.98	0.04557
18:48934335:C:T	50	98	0.98	0.185
18:48934362:G:A	50	100	0.94	0.05556
18:48934412:A:G	50	100	1	0.01071
18:48934533:C:G	50	100	0.98	0.3958
18:48934642:G:A	50	98	0.98	0.1843
18:48935117:C:T	50	100	1	0.02723
18:48935416:T:C	50	100	0.98	0.4267
18:48935589:T:C	50	100	1	0.04321
18:48935722:G:A	50	100	1	0.02814
18:48935813:A:G	50	100	0.98	0.2705
18:48936525:A:G	50	100	1	0.02814
18:48936582:T:C	50	98	0.98	0.1745
18:48936688:A:G	50	100	0.87	0.03831
18:48936766:A:G	49	100	0.98	0.4272
18:48936777:A:G	50	100	0.95	0.06318
18:48936854:C:T	50	100	1	0.02796
18:48937084:A:T	48	100	1	0.04321
18:48937242:T:G	50	100	1	0.06137
18:48937294:G:A	49	100	1	0.02905
18:48937386:T:C	49	100	0.99	0.4236
18:48937426:G:T	50	100	1	0.01271
18:48937687:G:T	50	100	1	0.01253
18:48937730:G:A	50	100	1	0.01253
18:48937853:A:G	50	100	0.97	0.05719
18:48937897:C:A	50	100	1	0.02142
18:48938294:A:C	50	100	1	0.04139
18:48938557:C:T	50	100	1	0.03232
18:48938558:C:G	50	100	1	0.02251
18:48938978:A:C	50	100	0.98	0.1692
18:48939185:G:A	50	100	1	0.02887
18:48939295:A:G	50	98	0.98	0.3005
18:48939367:G:A	50	100	0.95	0.04739
18:48939547:C:G	50	100	0.93	0.01525
18:48939851:T:A	50	100	1	0.02941
18:48940102:C:T	50	100	1	0.02959
18:48940114:G:A	50	98	0.97	0.3012
18:48940142:C:T	50	100	0.97	0.1104
18:48940737:C:T	50	100	0.97	0.05991
18:48940766:C:T	50	96	0.99	0.03903
18:48940925:G:A	50	100	0.97	0.11
18:48940939:A:T	50	100	0.94	0.01525
18:48941122:G:C	50	100	1	0.05882
18:48941666:T:C	50	98	0.99	0.2126
18:48941881:T:C	50	100	0.97	0.1903
18:48941986:G:A	50	100	0.97	0.1903
18:48941989:T:C	50	98	0.98	0.1309
18:48942132:A:G	50	100	1	0.04757
18:48942348:C:T	50	100	0.94	0.05138
18:48942389:C:G	50	100	1	0.02941
18:48942576:G:A	50	100	0.96	0.08097
18:48942941:C:T	50	98	0.98	0.2458
18:48943280:A:G	50	96	0.9	0.1532
18:48943765:C:T	50	96	0.95	0.0659
18:48943773:T:C	50	98	0.94	0.05664
18:48945359:G:A	50	100	0.97	0.01688
18:48945772:C:T	50	98	0.94	0.1325
18:48946187:A:G	50	100	0.97	0.01688
18:48946188:G:C	50	100	0.97	0.1146
18:48946251:A:C	50	100	0.97	0.1418
18:48946306:G:A	50	98	0.95	0.2015
18:48946930:G:A	50	100	1	0.01253
18:48947240:C:T	50	100	0.69	0.01107
18:48947364:G:C	50	98	0.96	0.1612
18:48947531:C:T	50	100	0.92	0.06445
18:48947542:T:A	50	98	0.98	0.02251
18:48947808:T:C	50	94	0.96	0.408
18:48947822:T:C	50	94	0.99	0.3482
18:48947918:T:G	50	100	0.98	0.144
18:48948376:C:T	50	100	0.96	0.1915
18:48950454:T:C	50	100	1	0.01289
18:48950736:C:G	49	100	0.98	0.07498
18:48951036:C:T	50	98	0.99	0.1405
18:48951151:A:C	50	100	0.98	0.07498
18:48951650:C:T	50	100	0.98	0.07407
18:48951831:C:T	50	100	0.98	0.0256
18:48951896:A:G	50	98	0.99	0.1416
18:48952847:C:T	50	98	0.95	0.1084
18:48952936:G:A	50	100	0.99	0.07208
18:48953311:G:C	50	100	0.99	0.05138
18:48953698:G:T	50	100	0.97	0.0581
18:48953907:C:T	50	100	1	0.01289
18:48954105:A:G	50	100	1	0.1216
18:48954314:A:T	50	100	0.97	0.05719
18:48954476:T:C	50	98	0.99	0.1416
18:48954663:C:T	50	100	0.99	0.07407
18:48954708:G:A	50	100	0.97	0.05719
18:48955087:T:G	50	100	0.97	0.05265
18:48955196:C:T	50	98	0.99	0.1405
18:48955771:C:T	50	100	1	0.01271
18:48956302:C:G	50	100	0.97	0.0581
18:48956317:C:T	50	100	1	0.1008
18:48956492:T:C	50	100	1	0.02505
18:48956537:C:T	50	98	0.99	0.1432
18:48956984:C:T	50	100	1	0.04902
18:48957063:T:C	50	100	1	0.0699
18:48957172:G:A	50	100	1	0.1017
18:48957440:G:A	50	94	1	0.2453
18:48957739:C:T	50	100	0.97	0.0581
18:48957818:C:T	50	98	1	0.2569
18:48957859:C:G	50	100	0.99	0.07117
18:48958463:C:G	50	100	1	0.04611
18:48958554:C:T	50	100	0.92	0.02923
18:48958587:G:A	50	100	1	0.02233
18:48958784:T:A	50	94	0.98	0.3401
18:48958891:A:G	50	100	1	0.01289
18:48959512:T:C	50	100	1	0.01307
18:48959701:C:T	50	100	1	0.01289
18:48959713:C:T	50	100	1	0.1117
18:48959785:G:A	50	100	0.99	0.1467
18:48960381:C:T	50	100	1	0.01289
18:48960475:C:G	50	100	1	0.1117
18:48960478:G:A	50	98	1	0.06155
18:48960500:G:A	50	96	0.99	0.112
18:48960526:C:T	50	98	1	0.04593
18:48960681:G:A	50	98	1	0.04575
18:48960731:G:A	50	96	1	0.3499
18:48960992:G:T	50	100	1	0.01307
18:48961131:A:G	50	94	1	0.2378
18:48961163:A:G	50	100	0.99	0.06009
18:48961238:G:A	50	100	0.99	0.02832
18:48961276:G:A	50	100	0.99	0.05919
18:48961494:G:C	50	96	1	0.3391
18:48961500:C:T	50	100	1	0.1115
18:48961523:A:G	50	90	0.99	0.226
18:48961643:G:A	50	98	1	0.04012
18:48961719:C:A	50	100	0.99	0.07226
18:48962081:T:C	50	100	1	0.01307
18:48962316:G:A	50	100	0.99	0.07244
18:48962334:A:C	50	100	1	0.1117
18:48962445:C:T	50	100	1	0.1113
18:48962784:T:C	50	98	0.99	0.3195
18:48963811:C:T	50	98	0.97	0.1414
18:48963995:C:T	50	98	0.97	0.02469
18:48964001:C:T	50	100	1	0.1117
18:48964027:G:T	50	98	1	0.1416
18:48964228:C:A	50	100	0.89	0.03068
18:48964540:T:G	50	100	0.98	0.05991
18:48964650:G:A	50	100	1	0.1113
18:48964659:T:C	50	98	0.99	0.063
18:48965057:C:T	50	98	0.9	0.01198
18:48965154:C:A	50	100	0.92	0.0158
18:48965200:T:C	50	100	0.95	0.01235
18:48965285:A:G	50	98	1	0.1429
18:48965365:C:T	50	98	0.96	0.07426
18:48965374:T:C	50	98	0.98	0.06826
18:48965607:C:T	49	98	0.98	0.2257
18:48965827:T:C	50	96	0.8	0.02723
18:48965885:C:T	50	98	0.93	0.1189
18:48965886:A:G	50	98	0.93	0.2711
18:48965900:C:T	50	98	1	0.01561
18:48965946:C:T	50	98	0.98	0.1993
18:48965960:G:C	50	98	0.96	0.04139
18:48965974:T:C	50	100	0.89	0.07771
18:48966047:A:G	50	100	0.89	0.07752
18:48966069:A:G	50	98	0.95	0.1267
18:48966074:G:A	49	100	0.98	0.1158
18:48966394:G:A	50	98	0.98	0.06627
18:48966735:T:C	50	98	0.84	0.02197
18:48966737:G:A	50	100	0.99	0.1206
18:48966753:C:G	50	100	0.98	0.1353
18:48966855:C:T	50	100	0.99	0.1206
18:48966861:A:T	50	100	0.96	0.1369
18:48966883:A:C	50	100	0.95	0.06009
18:48967018:C:T	50	100	0.99	0.1204
18:48967072:T:C	50	98	0.99	0.4956
18:48967188:G:A	50	100	0.98	0.06518
18:48967596:C:G	50	100	0.98	0.06663
18:48968082:T:C	50	100	0.95	0.05991
18:48968684:G:A	50	100	1	0.05392
18:48968870:A:G	50	100	0.9	0.01525
18:48968928:T:C	50	98	0.99	0.09168
18:48969119:T:C	50	100	1	0.02524
18:48969434:A:G	50	98	0.85	0.02233
18:48969467:C:T	50	100	0.9	0.01489
18:48969678:A:G	50	100	0.98	0.07861
18:48969838:T:C	50	100	0.94	0.07044
18:48970494:C:T	50	98	1	0.01325
18:48970761:A:G	50	96	0.99	0.4906
18:48970928:T:C	50	96	0.99	0.3903
18:48971042:A:C	50	98	1	0.09332
18:48971691:G:T	50	98	1	0.09132
18:48971776:A:C	50	98	1	0.0935
18:48971938:C:G	50	100	0.99	0.07752
18:48972026:T:A	50	98	0.98	0.163
18:48972027:A:T	50	100	0.89	0.03032
18:48972177:G:A	50	98	0.98	0.163
18:48972238:C:T	50	100	0.98	0.06536
18:48972709:C:T	50	98	0.99	0.09114
18:48972855:C:T	50	98	0.98	0.1474
18:48972922:C:T	50	94	1	0.4521
18:48973138:G:A	50	98	0.96	0.1009
18:48973318:T:C	50	100	0.95	0.07008
18:48973453:C:A	50	100	0.95	0.07081
18:48973531:C:G	50	94	0.99	0.4524
18:48974083:A:G	50	94	0.98	0.3597
18:48974158:C:T	50	96	0.97	0.09277
18:48974171:T:C	50	96	0.98	0.4299
18:48974272:T:C	50	100	0.96	0.01452
18:48974495:G:A	50	100	0.9	0.01434
18:48974700:G:A	50	100	0.99	0.4793
18:48975081:C:T	50	100	0.99	0.01707
18:48975400:A:G	50	100	0.9	0.02869
18:48975501:C:T	50	98	0.91	0.01307
18:48975572:C:T	50	98	0.97	0.04884
18:48975599:C:A	50	100	0.91	0.02451
18:48975614:T:C	50	100	0.97	0.01344
18:48975707:C:G	49	98	0.96	0.2663
18:48975721:C:T	49	100	0.97	0.08261
18:48975951:G:C	49	100	0.98	0.04993
18:48976704:C:T	50	100	0.93	0.04139
18:48976727:T:C	50	100	0.97	0.06572
18:48976855:C:G	48	100	0.91	0.01561
18:48976885:G:A	40	80	0.94	0.3128
18:48976886:G:A	42	95.2	0.71	0.03014
18:48976896:A:G	44	86.4	0.76	0.03413
18:48976941:C:T	50	100	0.94	0.02578
18:48977028:G:C	50	98	0.96	0.07335
18:48977063:G:A	43	97.7	0.97	0.02106
18:48977268:C:T	50	100	0.99	0.06754
18:48977514:G:A	50	100	0.97	0.08243
18:48977600:C:A	50	100	0.98	0.08279
18:48978096:A:G	50	100	0.94	0.01344
18:48978325:G:A	50	100	0.97	0.08061
18:48978484:A:G	50	100	0.86	0.01816
18:48978498:C:T	50	100	0.8	0.04339
18:48978551:T:C	50	100	1	0.01779
18:48978617:A:G	50	96	0.94	0.09695
18:48978661:C:T	50	94	0.94	0.1511
18:48978662:A:G	50	96	0.95	0.1523
18:48978803:C:T	50	100	1	0.01325
18:48978924:C:G	50	98	0.82	0.02179
18:48978991:G:A	50	100	0.99	0.1694
18:48979008:A:G	50	100	0.98	0.03232
18:48979360:A:G	50	98	0.97	0.01017
18:48979367:C:T	50	98	0.83	0.02324
18:48979411:T:C	50	98	1	0.01979
18:48979413:T:C	50	98	1	0.01979
18:48979611:A:C	50	94	0.86	0.1053
18:48979668:T:C	50	100	0.96	0.02524
18:48979765:T:C	50	100	0.97	0.3586
18:48979773:A:G	50	96	0.98	0.2188
18:48979795:T:C	50	100	0.98	0.0492
18:48980106:C:T	50	100	1	0.01543
18:48980944:C:A	49	100	0.98	0.3183
18:48981160:C:T	50	98	0.98	0.02651
18:48981191:T:C	50	100	0.99	0.3204
18:48981258:G:A	50	100	1	0.02832
18:48981387:G:A	50	100	0.97	0.04503
18:48981398:C:T	50	100	0.99	0.04847
18:48981485:T:A	50	100	0.96	0.0236
18:48981660:A:G	50	100	0.99	0.05628
18:48981814:A:G	50	100	0.99	0.272
18:48981939:T:A	50	100	0.98	0.1353
18:48982040:A:C	50	100	0.99	0.04829
18:48982050:G:A	50	100	0.99	0.3085
18:48982250:A:G	50	100	0.98	0.1865
18:48983076:C:T	50	100	0.98	0.3076
18:48983208:G:T	50	100	0.98	0.1494
18:48983538:G:A	50	100	1	0.06118
18:48983935:G:A	50	100	1	0.1756
18:48984006:G:C	50	100	1	0.1754
18:48984169:C:T	50	100	0.96	0.03903
18:48984360:G:A	50	100	0.99	0.1325
18:48984417:G:A	50	100	1	0.01434
18:48984558:C:T	50	98	0.98	0.09913
18:48984710:T:C	50	98	0.94	0.4742
18:48985416:C:A	50	100	0.99	0.0768
18:48985569:C:T	50	100	0.99	0.1311
18:48985655:G:A	50	100	1	0.01507
18:48986086:A:G	49	98	0.99	0.4659
18:48986403:G:A	50	100	1	0.01507
18:48986432:G:A	50	100	0.99	0.08878
18:48987108:C:T	50	100	0.99	0.07008
18:48987276:G:T	50	100	0.99	0.05102
18:48987543:A:G	50	100	0.99	0.1761
18:48987554:C:A	50	100	0.99	0.08188
18:48987698:C:T	50	100	0.98	0.128
18:48987822:G:A	50	100	0.98	0.3882
18:48988082:A:G	50	100	1	0.05991
18:48988330:T:G	50	100	1	0.02306
18:48988374:G:A	50	100	0.98	0.4045
18:48988535:A:G	50	100	0.96	0.04394
18:48988798:C:T	50	100	1	0.118
18:48989101:C:T	50	98	0.92	0.0374
18:48989102:G:A	50	100	1	0.0216
18:48989451:A:C	50	98	0.89	0.01126
18:48989840:G:A	50	98	0.99	0.3466
18:48990004:G:A	50	98	0.99	0.3455
18:48990054:G:C	50	100	0.97	0.3264
18:48990098:G:A	50	100	0.98	0.3361
18:48990373:C:T	50	98	0.75	0.01616
18:48990868:G:T	50	100	1	0.04503
18:48990964:G:A	50	100	1	0.04611
18:48991282:G:A	50	98	0.98	0.13
18:48991313:C:A	50	98	0.98	0.1111
18:48991517:A:G	50	98	0.98	0.1592
18:48991525:A:C	50	98	1	0.3931
18:48991530:G:A	50	98	1	0.3885
18:48991784:T:C	50	100	1	0.05501
18:48992034:T:C	50	92	0.86	0.03177
18:48992254:G:T	50	98	1	0.3882
18:48992266:C:T	50	98	1	0.1981
18:48992344:T:A	50	100	1	0.01598
18:48992478:A:G	50	100	1	0.04575
18:48992520:A:G	50	100	0.97	0.278
18:48992706:G:A	50	98	0.98	0.09641
18:48993044:A:T	50	100	0.99	0.04575
18:48993219:T:C	50	100	0.94	0.04031
18:48993772:C:T	50	98	1	0.199
18:48994699:G:T	50	100	0.98	0.1238
18:48994976:G:A	50	96	0.98	0.1872
18:48995972:C:T	50	100	1	0.4281
18:48996134:T:C	50	100	1	0.05265
18:48996171:G:T	50	100	0.99	0.1973
18:48996370:A:G	50	100	0.99	0.3729
18:48996590:C:G	50	100	1	0.4288
18:48996801:C:T	50	100	0.99	0.1972
18:48996841:T:C	50	100	1	0.4279
18:48997041:C:G	50	100	1	0.4279
18:48997112:G:T	50	98	0.99	0.3738
18:48997295:C:T	50	100	0.96	0.04121
18:48997397:G:A	50	100	1	0.04739
18:48997580:G:A	50	100	0.99	0.1972
18:48998607:T:C	50	100	0.97	0.03595
18:48998839:C:G	50	100	0.99	0.05864
18:48998887:G:A	50	100	0.99	0.1823
18:48998915:A:G	50	100	0.99	0.1928
18:48999110:G:A	50	100	0.99	0.374
18:48999129:A:G	50	100	1	0.4319
18:48999615:G:A	50	100	0.99	0.1906
18:48999821:G:A	50	100	0.99	0.4149
18:48999954:A:G	50	98	0.99	0.3695
18:49000001:G:T	50	100	0.99	0.3488
18:49000035:G:A	50	100	1	0.04884
18:49000103:T:G	50	100	0.99	0.3791
18:49000145:G:A	50	100	1	0.04847
18:49000312:A:G	50	96	0.98	0.1351
18:49000320:G:A	50	100	0.99	0.197
18:49000356:C:T	50	94	0.98	0.118
18:49000440:A:C	50	100	0.99	0.3876
18:49000442:C:T	50	100	0.99	0.06209
18:49000515:T:C	49	100	0.99	0.4129
18:49000656:C:A	50	100	0.99	0.3208
18:49000710:A:G	49	100	0.99	0.3816
18:49001046:G:C	49	100	0.99	0.3194
18:49001083:G:A	50	100	0.99	0.3194
18:49001123:G:A	50	98	0.99	0.2478
18:49001539:T:G	50	98	0.99	0.248
18:49001553:C:T	50	100	1	0.01362
18:49001673:G:A	49	100	0.99	0.05955
18:49001695:C:T	50	100	0.98	0.3139
18:49001900:C:A	50	98	0.98	0.3172
18:49002019:G:A	50	98	0.91	0.04194
18:49002395:A:T	50	100	0.99	0.1861
18:49002417:C:T	50	100	0.97	0.3057
18:49002512:G:A	50	98	0.98	0.2246
18:49002517:G:A	50	100	0.98	0.02378
18:49002539:A:T	50	98	0.99	0.2625
18:49002757:G:A	50	100	0.97	0.2349
18:49002792:A:G	50	98	0.93	0.03341
18:49002912:G:T	49	93.9	0.97	0.2162
18:49003285:A:C	48	87.5	0.8	0.1275
18:49003856:C:A	50	100	0.88	0.04611
18:49004028:T:C	50	80	0.83	0.4179
18:49004812:T:C	50	100	0.99	0.01924
18:49005103:T:A	50	100	0.94	0.05338
18:49005216:A:G	50	100	0.78	0.02142
18:49005224:T:A	50	90	0.92	0.4622
18:49005245:C:T	49	89.8	0.92	0.4944
18:49005497:T:A	50	96	0.95	0.2048
18:49005579:T:C	50	94	0.91	0.3025
18:49005618:C:T	50	100	0.97	0.05792
18:49005660:A:G	50	100	0.99	0.01924
18:49005672:C:G	50	96	0.94	0.2776
18:49005718:A:G	50	96	0.92	0.4577
18:49005845:C:T	50	100	0.98	0.05483
18:49006104:G:T	49	95.9	0.95	0.2193
18:49006133:C:T	50	100	1	0.01652
18:49006291:G:C	50	98	0.89	0.03177
18:49006449:C:T	50	100	0.92	0.0581
18:49007471:G:A	50	94	0.94	0.07771
18:49007748:C:T	50	96	0.96	0.2444
18:49008568:G:A	50	96	0.95	0.1104
18:49008741:T:C	50	100	0.94	0.0915
18:49008963:C:T	50	96	0.96	0.2446
18:49008979:A:G	50	100	0.92	0.05192
18:49009105:G:C	50	96	0.96	0.2084
18:49009171:C:T	50	100	0.96	0.06845
18:49009295:A:G	50	100	0.9	0.0472
18:49009595:A:G	49	93.9	0.92	0.05084
18:49010379:G:A	50	96	0.93	0.1106
18:49010642:G:A	50	100	0.94	0.1625
18:49011090:C:T	50	96	0.94	0.2326
18:49011247:A:T	50	96	0.95	0.2311
18:49011504:T:A	50	98	0.94	0.01452
18:49011652:A:G	50	98	0.93	0.3212
18:49012829:C:T	50	100	0.97	0.06808
18:49013033:G:A	50	96	0.9	0.0423
18:49013099:T:C	50	90	0.94	0.467
18:49013250:C:G	50	100	0.8	0.02342
18:49013282:G:C	50	92	0.94	0.4637
18:49013388:C:T	50	98	0.94	0.05556
18:49013448:G:A	50	98	0.95	0.1877
18:49013740:C:T	50	98	0.94	0.05773
18:49014278:C:T	50	100	0.82	0.01543
18:49014393:A:G	50	98	0.97	0.0216
18:49014572:C:A	50	98	0.92	0.1097
18:49014851:G:C	50	94	0.93	0.12
18:49014930:G:A	50	98	0.96	0.2082
18:49015092:G:A	50	98	0.95	0.2062
18:49015256:A:G	50	98	0.97	0.02269
18:49015603:A:C	50	98	0.9	0.06627
18:49015736:A:T	50	98	0.91	0.197
18:49015765:G:T	49	98	0.94	0.2068
18:49015967:C:T	50	94	0.96	0.01362
18:49016005:C:T	50	98	0.94	0.2084
18:49016234:T:A	50	96	0.87	0.08388
18:49016235:T:A	50	96	0.87	0.08388
18:49017010:T:C	50	86	0.9	0.4847
18:49017049:G:C	50	94	0.92	0.2322
18:49017360:C:G	50	92	0.92	0.2878
18:49017685:C:T	50	92	0.87	0.1928
18:49017703:G:C	50	90	0.88	0.2821
18:49017926:C:T	50	98	0.9	0.06155
18:49018003:T:C	50	92	0.91	0.2801
18:49019554:A:G	50	92	0.85	0.4759
18:49019603:C:A	50	88	0.81	0.09168
18:49019609:A:C	50	92	0.82	0.1805
18:49019610:A:G	50	98	0.98	0.01162
18:49019811:G:A	49	98	0.85	0.3735
18:49019814:C:T	50	98	0.86	0.05392
18:49019967:G:A	50	96	0.89	0.1792
18:49020029:G:A	50	96	0.89	0.1792
18:49022171:A:T	50	100	0.78	0.01471
18:49022785:G:A	50	96	0.87	0.06173
18:49023037:C:T	50	100	0.89	0.08079
18:49023159:C:T	50	100	0.77	0.05901
18:49023305:C:T	50	92	0.83	0.169
18:49023507:A:T	50	96	0.86	0.06318
18:49023738:C:T	50	98	0.91	0.05864
18:49023929:G:A	50	96	0.87	0.258
18:49024306:A:G	50	100	0.86	0.01525
18:49024377:C:T	50	96	0.86	0.06118
18:49024663:G:T	50	98	0.83	0.06736
18:49024892:A:C	50	86	0.79	0.4739
18:49024936:G:A	50	92	0.83	0.2164
18:49024940:G:A	50	92	0.84	0.2146
18:49024948:G:A	50	98	0.72	0.05755
18:49025111:C:A	50	100	0.82	0.04303
18:49025134:C:T	50	92	0.72	0.03595
18:49025148:C:T	50	94	0.81	0.09495
18:49025488:T:C	50	100	0.87	0.03595
18:49025494:T:C	50	88	0.83	0.2289
18:49026549:G:A	50	100	0.71	0.02959
18:49026895:G:A	50	98	0.83	0.2015
18:49027462:G:C	49	91.8	0.66	0.02251
18:49028112:T:C	50	100	0.96	0.2155
18:49028164:T:C	50	100	0.99	0.01398
18:49028172:G:A	50	100	0.9	0.06899
18:49028417:G:T	50	100	0.98	0.2013
18:49029453:G:C	50	100	0.98	0.2046
18:49029881:T:C	50	98	0.95	0.0305
18:49030102:G:A	50	100	0.91	0.01779
18:49030143:G:T	50	100	0.95	0.02596
18:49030354:A:G	50	100	0.97	0.2179
18:49030452:C:A	50	100	0.96	0.06863
18:49030749:A:G	50	100	0.94	0.4263
18:49031919:A:G	50	96	0.93	0.3288
18:49033349:T:C	50	100	0.98	0.3972
18:49033509:T:C	50	100	0.98	0.4764
18:49035280:T:A	50	100	0.99	0.06881
18:49035660:G:A	50	100	0.98	0.4769
18:49035919:C:T	50	98	0.97	0.3201
18:49036415:G:A	50	100	0.98	0.3738
18:49037058:C:T	50	100	0.99	0.2932
18:49037943:G:C	50	100	0.99	0.3359
18:49038189:T:C	50	100	0.99	0.3989
18:49039427:T:C	50	100	1	0.1558
18:49041111:T:C	50	100	0.99	0.4038
18:49041382:A:T	50	100	0.99	0.4704
18:49041414:A:G	50	100	1	0.1654
18:49041597:G:C	50	100	0.98	0.01053
18:49042304:C:T	50	100	1	0.01053
18:49042306:T:C	50	100	1	0.01053
18:49042320:C:A	50	98	0.76	0.01543
18:49042730:G:C	50	100	0.91	0.02269
18:49043057:C:T	50	100	1	0.01053
18:49043165:T:G	50	100	0.99	0.02778
18:49044274:A:G	50	100	1	0.01906
18:49044292:C:T	50	100	0.99	0.06881
18:49044334:A:G	50	100	1	0.1926
18:49044502:C:G	50	100	0.99	0.07026
18:49044540:G:T	50	100	0.99	0.07026
18:49044586:G:A	50	100	1	0.01888
18:49044914:G:A	50	100	0.98	0.01816
18:49044940:C:G	50	100	0.97	0.03994
18:49045546:G:A	50	100	1	0.1543
18:49045766:G:A	50	100	0.97	0.2878
18:49045841:C:G	50	100	0.99	0.02741
18:49045934:C:T	50	100	0.99	0.02741
18:49046014:A:T	50	100	1	0.1543
18:49046024:C:T	50	100	1	0.2024
18:49046302:C:T	50	100	1	0.0187
18:49046303:G:A	50	94	0.92	0.1093
18:49046502:C:T	50	100	0.98	0.04248
18:49046877:G:C	50	100	1	0.0187
18:49047163:A:G	50	100	0.98	0.04321
18:49047181:G:A	50	100	0.97	0.2208
18:49047480:C:T	50	100	1	0.1777
18:49047967:C:A	50	100	1	0.01743
18:49048415:A:G	50	100	1	0.0276
18:49048563:G:A	50	100	0.96	0.0207
18:49049050:A:C	50	100	0.98	0.148
18:49049124:T:C	50	100	0.96	0.2322
18:49049688:T:C	50	100	1	0.156
18:49049868:T:C	50	100	0.99	0.07044
18:49050147:C:T	50	100	1	0.02905
18:49050386:C:T	50	100	1	0.01924
18:49050848:T:C	50	100	0.98	0.2524
18:49051156:G:T	50	100	0.98	0.04412
18:49051801:C:T	50	100	0.99	0.07662
18:49051977:G:T	50	100	1	0.01053
18:49052056:T:G	50	100	1	0.1645
18:49052283:C:T	50	100	0.99	0.0699
18:49052348:T:C	50	100	1	0.0285
18:49052741:A:C	50	100	0.99	0.03758
18:49052794:C:G	50	100	0.99	0.02705
18:49053139:G:A	50	100	1	0.01053
18:49053504:G:C	50	100	1	0.02306
18:49053600:C:T	50	100	0.98	0.4252
18:49053897:G:A	50	100	0.98	0.4753
18:49054027:G:A	50	100	1	0.01053
18:49054943:G:A	50	98	0.97	0.2451
18:49055730:C:T	50	100	0.98	0.213
18:49055874:C:A	50	100	0.99	0.02705
18:49055916:A:G	50	100	1	0.1536
18:49055954:T:C	50	100	1	0.1643
18:49055989:A:G	50	100	1	0.1732
18:49056783:A:G	50	96	0.98	0.4519
18:49057040:G:C	50	100	1	0.01071
18:49057768:T:G	50	100	1	0.01071
18:49057814:C:T	50	100	1	0.3813
18:49057905:C:T	50	100	0.86	0.0138
18:49057974:A:G	50	100	1	0.1634
18:49058381:A:G	50	100	1	0.1638
18:49058622:A:G	50	100	1	0.01906
18:49058817:T:C	50	100	1	0.1643
18:49058865:T:A	50	98	1	0.3519
18:49059451:A:T	50	100	1	0.3517
18:49060026:A:G	50	98	0.97	0.04012
18:49060148:G:A	50	100	0.99	0.02723
18:49060574:G:T	50	94	0.84	0.01997
18:49061050:A:G	50	100	0.99	0.1536
18:49061093:G:A	50	100	0.86	0.0138
18:49061176:A:C	50	100	1	0.01398
18:49061284:G:A	50	100	1	0.3522
18:49061383:C:T	50	100	1	0.02687
18:49062017:C:T	50	100	1	0.01089
18:49062106:C:T	50	100	0.96	0.2663
18:49063493:C:T	50	100	0.97	0.08951
18:49063622:T:C	44	88.6	0.97	0.1501
18:49064408:T:C	49	100	0.94	0.05338
18:49065856:A:G	50	100	0.98	0.01017
18:49066038:T:G	50	96	0.94	0.2404
18:49066328:G:A	50	100	0.65	0.01144
18:49066386:A:G	50	100	0.89	0.0443
18:49066515:T:G	50	100	0.99	0.08569
18:49067114:G:A	50	86	0.64	0.02378
18:49067471:A:G	45	75.6	0.63	0.03195
18:49067855:G:A	50	100	1	0.02778
18:49068480:G:A	50	100	0.99	0.1623
18:49068644:T:G	50	100	0.98	0.3807
18:49068986:T:C	50	98	0.99	0.01162
18:49070477:G:A	50	100	0.99	0.2122
18:49070732:T:A	50	98	0.75	0.01616
18:49071260:A:G	50	100	1	0.02723
18:49071545:T:C	50	100	1	0.02197
18:49072182:C:T	50	100	0.97	0.02578
18:49072776:T:C	50	100	0.99	0.1759
18:49072846:T:C	50	98	1	0.01089
18:49073161:C:G	50	100	0.98	0.04212
18:49074024:C:T	50	100	0.72	0.01997
18:49074589:C:T	50	100	1	0.01598
18:49074680:T:A	50	100	0.97	0.1314
18:49075002:G:A	50	100	0.98	0.1948
18:49075032:T:C	50	100	1	0.01598
18:49075077:G:C	50	100	1	0.02687
18:49076372:T:C	50	100	1	0.0158
18:49076482:T:C	50	100	1	0.0158
18:49076490:T:A	50	98	0.99	0.3898
18:49076594:T:C	50	100	0.98	0.248
18:49076732:T:C	50	100	0.97	0.1233
18:49077085:T:C	50	100	1	0.02941
18:49077182:G:A	50	98	0.98	0.1527
18:49077233:A:G	50	100	1	0.01598
18:49078392:T:A	50	100	0.99	0.2447
18:49078481:A:T	49	100	0.99	0.2447
18:49078552:C:T	50	100	1	0.01888
18:49079405:T:A	50	90	0.98	0.1877
18:49079473:A:G	50	100	1	0.02941
18:49079536:G:A	50	100	0.99	0.2446
18:49079720:G:A	50	92	1	0.1536
18:49079856:C:T	48	91.7	0.98	0.413
18:49079861:C:A	49	100	0.98	0.02996
18:49079977:G:T	49	100	0.99	0.2602
18:49079982:C:T	50	100	0.94	0.09368
18:49080234:C:T	44	95.5	0.96	0.0915
18:49080280:C:T	45	93.3	0.97	0.1561
18:49080412:G:A	50	98	0.93	0.01924
18:49080562:C:A	48	100	1	0.02778
18:49080590:C:G	50	100	1	0.01253
18:49080633:G:A	44	90.9	0.99	0.3264
18:49080682:A:G	43	95.3	0.97	0.1786
18:49080751:A:G	47	97.9	0.98	0.1812
18:49080765:G:A	50	94	1	0.1543
18:49080766:G:C	50	94	1	0.154
18:49080790:G:A	50	100	1	0.01235
18:49080804:G:T	50	96	1	0.154
18:49080881:G:C	50	94	0.99	0.154
18:49080901:C:G	50	98	0.99	0.3266
18:49081193:G:C	42	95.2	0.97	0.05428
18:49081286:A:G	47	93.6	0.98	0.1776
18:49081322:C:A	48	93.8	1	0.3259
18:49081397:A:G	46	87	0.99	0.4096
18:49081512:G:A	50	100	0.98	0.01398
18:49081890:T:C	50	96	1	0.2331
18:49081901:A:G	50	100	0.96	0.05556
18:49082362:A:G	50	100	0.98	0.05047
18:49082460:A:G	50	100	0.94	0.0394
18:49082610:C:A	50	100	1	0.02687
18:49082757:A:T	50	100	0.95	0.03794
18:49082831:T:C	50	98	0.79	0.0158
18:49082864:C:T	50	100	0.96	0.1309
18:49083539:C:T	50	100	1	0.02669
18:49083838:C:T	50	98	1	0.05283
18:49085360:T:C	50	100	0.99	0.06699
18:49085472:G:T	50	98	0.99	0.2447
18:49085496:T:C	50	100	0.99	0.02542
18:49085936:T:A	50	100	1	0.2416
18:49085964:G:C	50	100	0.99	0.2801
18:49086001:A:G	50	100	1	0.01598
18:49087134:A:C	50	98	0.99	0.1743
18:49087253:G:T	50	100	0.98	0.02669
18:49087556:T:G	50	98	0.99	0.3845
18:49087816:T:C	50	100	0.99	0.2636
18:49088008:T:G	50	94	1	0.2914
18:49088232:G:T	50	100	0.96	0.1068
18:49090681:C:T	50	100	0.99	0.4348
18:49090685:C:T	50	100	1	0.06681
18:49091105:C:T	50	100	1	0.01997
18:49091124:A:G	50	100	0.92	0.01216
18:49091146:T:C	50	100	1	0.02687
18:49091578:C:T	50	100	0.96	0.01543
18:49091745:T:A	50	100	1	0.01507
18:49091903:G:A	50	100	0.99	0.01126
18:49092083:T:C	50	100	1	0.08805
18:49092232:T:C	50	100	0.9	0.01344
18:49092458:T:G	50	100	0.99	0.2179
18:49093047:G:A	50	100	1	0.02687
18:49093737:C:T	50	100	0.97	0.04158
18:49093840:T:G	50	100	0.93	0.04176
18:49095046:C:T	50	100	1	0.04993
18:49095456:T:G	50	100	0.75	0.02941
18:49095813:A:G	50	100	0.98	0.1748
18:49095953:C:T	50	100	0.99	0.04811
18:49096124:A:G	50	100	0.99	0.154
18:49096796:A:G	50	100	1	0.08715
18:49097513:C:G	50	100	1	0.05283
18:49098283:G:A	50	96	1	0.4361
18:49098698:C:G	50	100	0.99	0.1826
18:49099150:A:T	50	100	1	0.1797
18:49099738:G:A	50	100	0.98	0.02869
18:49099859:A:C	50	96	1	0.08733
18:49099971:G:T	50	96	0.99	0.1523
18:49100443:C:A	50	100	1	0.02687
18:49100671:G:A	50	100	0.99	0.1209
18:49100872:T:C	50	100	0.99	0.148
18:49101402:A:G	50	100	0.99	0.1538
18:49101521:T:C	50	100	0.93	0.0325
18:49102213:C:T	50	100	0.99	0.1411
18:49102239:A:T	50	100	0.96	0.03359
18:49102667:T:G	50	96	1	0.0866
18:49102674:T:A	50	96	1	0.1638
18:49103072:C:A	50	96	0.97	0.04285
18:49103279:T:C	50	96	1	0.3834
18:49103348:C:G	50	100	1	0.1153
18:49103414:T:G	50	98	0.95	0.01688
18:49103420:C:G	50	100	1	0.1396
18:49103625:A:C	50	100	1	0.02705
18:49103683:T:G	50	100	1	0.01525
18:49103716:G:A	50	100	1	0.01507
18:49103843:C:T	50	98	1	0.1385
18:49103921:C:T	49	100	0.98	0.05574
18:49104020:G:A	50	96	1	0.4343
18:49104242:T:C	50	100	1	0.01543
18:49104577:G:A	50	96	0.99	0.1536
18:49104765:T:G	50	100	0.89	0.01271
18:49104770:A:G	50	96	0.99	0.1549
18:49105276:C:T	50	96	1	0.3883
18:49105948:G:A	50	96	1	0.2142
18:49106163:T:C	50	100	1	0.1222
18:49106185:C:T	50	100	0.98	0.04847
18:49106306:T:C	50	100	0.99	0.0541
18:49106662:C:T	50	100	0.89	0.0423
18:49106749:C:G	50	100	1	0.1135
18:49107789:G:A	50	100	0.99	0.04847
18:49108207:G:T	50	96	1	0.3348
18:49108297:C:T	50	100	1	0.02705
18:49108384:C:T	50	100	1	0.1398
18:49108452:G:A	50	100	0.99	0.04847
18:49109224:T:G	50	100	1	0.1625
18:49109316:G:A	50	100	1	0.1191
18:49110041:A:G	50	96	1	0.4325
18:49110413:G:A	50	100	0.99	0.05574
18:49110459:T:G	50	100	1	0.02251
18:49111194:T:C	49	100	1	0.4352
18:49111363:C:T	50	100	1	0.1396
18:49111764:C:T	50	100	0.99	0.04847
18:49112426:C:G	50	100	0.99	0.1176
18:49112677:A:T	50	100	1	0.02705
18:49112734:A:G	50	100	1	0.02705
18:49112828:G:A	50	100	0.91	0.0512
18:49114220:A:G	50	100	0.99	0.1558
18:49114412:C:T	49	100	1	0.38
18:49114450:A:G	50	100	0.99	0.1558
18:49114455:T:G	50	100	1	0.1405
18:49114485:A:T	50	100	1	0.02705
18:49114584:T:G	50	100	1	0.142
18:49115289:C:T	50	100	1	0.1414
18:49115312:A:G	50	100	0.96	0.142
18:49116124:C:T	50	98	0.96	0.01924
18:49116959:T:G	50	100	0.99	0.159
18:49118021:G:T	45	91.1	0.99	0.1393
18:49119004:C:G	49	100	1	0.1668
18:49119247:C:T	50	100	1	0.1547
18:49119448:T:C	50	100	1	0.1416
18:49119605:T:C	50	100	1	0.1222
18:49119815:T:C	50	100	1	0.2082
18:49120149:T:C	50	100	0.94	0.0158
18:49120204:C:A	50	100	1	0.01507
18:49122133:T:C	50	100	1	0.02723
18:49122318:A:G	50	100	0.99	0.1556
18:49124067:G:T	50	100	1	0.3756
18:49124502:C:A	50	100	0.98	0.1556
18:49124819:C:G	50	100	1	0.05283
18:49125226:T:C	50	100	1	0.1222
18:49125756:A:T	50	100	1	0.4366
18:49126022:T:A	50	100	1	0.02705
18:49126590:C:T	50	100	1	0.1587
18:49126772:G:A	50	100	0.86	0.06191
18:49126810:C:T	50	100	0.99	0.1772
18:49127010:G:A	50	100	1	0.2985
18:49127206:T:G	50	100	0.99	0.1543
18:49127586:T:C	50	100	1	0.01779
18:49127718:T:C	50	100	1	0.02705
18:49127890:G:T	50	100	1	0.02887
18:49127909:C:G	50	100	1	0.3019
18:49128311:G:C	50	100	1	0.156
18:49128314:T:C	50	100	0.98	0.01834
18:49128845:G:A	50	100	1	0.1151
18:49129158:C:T	50	100	1	0.1587
18:49129225:A:G	50	100	0.99	0.1556
18:49129294:C:G	50	100	1	0.02705
18:49130660:G:T	50	100	0.98	0.1485
18:49130988:C:T	50	98	0.99	0.1552
18:49133420:G:C	50	100	0.99	0.1516
18:49133925:C:G	50	100	1	0.05174
18:49134339:G:A	50	100	0.99	0.1011
18:49135530:A:G	50	100	1	0.01525
18:49136345:T:C	50	100	0.99	0.0138
18:49136435:T:C	50	100	0.71	0.01053
18:49136579:C:T	50	100	1	0.05283
18:49137250:C:T	50	100	1	0.1407
18:49138016:T:G	50	100	0.93	0.04557
18:49138787:G:T	50	98	1	0.2035
18:49138989:C:T	50	100	0.99	0.04285
18:49139063:T:C	50	100	1	0.04412
18:49140394:T:C	50	96	1	0.1808
18:49140699:T:C	50	100	0.97	0.04267
18:49140742:G:A	50	100	1	0.1429
18:49140865:T:C	50	100	1	0.02723
18:49140929:G:A	50	100	1	0.1394
18:49141851:A:G	50	100	0.99	0.3842
18:49142119:C:A	50	98	0.99	0.2413
18:49142468:G:C	50	100	0.98	0.03431
18:49142517:C:T	50	100	0.9	0.01616
18:49142744:C:A	50	100	1	0.295
18:49143137:T:C	50	100	1	0.0443
18:49143460:G:A	50	100	0.91	0.0187
18:49144371:C:A	50	100	1	0.2945
18:49144419:C:T	50	100	1	0.02705
18:49145235:G:A	50	96	1	0.1688
18:49145561:A:T	50	100	0.98	0.01997
18:49145733:C:G	50	100	1	0.0463
18:49146033:A:G	50	100	1	0.3856
18:49146195:T:G	50	100	1	0.01489
18:49146927:C:A	50	100	0.75	0.01235
18:49147139:C:T	50	98	1	0.152
18:49147182:C:T	50	98	1	0.3854
18:49147255:C:G	50	100	1	0.02705
18:49147351:G:C	49	93.9	1	0.1672
18:49147415:G:C	50	96	1	0.05447
18:49147466:A:C	50	98	1	0.3854
18:49147510:T:A	50	100	0.99	0.04121
18:49148166:G:A	50	98	0.99	0.1507
18:49148278:C:T	50	94	0.87	0.02505
18:49148455:C:A	50	100	1	0.1409
18:49148460:A:G	50	100	0.99	0.1569
18:49148942:T:C	50	100	1	0.02705
18:49149041:A:T	50	100	1	0.1558
18:49149147:C:T	50	100	0.69	0.01707
18:49149469:T:C	50	100	0.84	0.03686
18:49150497:T:C	50	100	1	0.04684
18:49150815:A:G	50	100	0.99	0.146
18:49150831:T:C	50	98	1	0.1817
18:49151137:T:C	50	100	0.99	0.1512
18:49151548:T:C	50	100	0.98	0.03468
18:49152249:A:G	50	100	1	0.2958
18:49152347:A:G	50	98	0.99	0.2916
18:49152462:A:G	50	98	1	0.2968
18:49153498:C:A	50	100	1	0.3936
18:49153499:C:T	50	100	1	0.02723
18:49153529:A:G	50	98	0.99	0.4849
18:49153924:C:G	50	100	1	0.04793
18:49153986:C:G	50	100	1	0.1006
18:49154006:C:A	50	100	1	0.152
18:49154211:T:C	50	100	0.99	0.1516
18:49154811:A:G	50	100	1	0.01525
18:49154986:T:C	50	100	1	0.1676
18:49155294:G:A	50	100	0.99	0.1516
18:49155877:T:C	50	100	1	0.2398
18:49155878:G:A	50	100	0.99	0.03413
18:49155947:G:A	50	100	1	0.3956
18:49156411:A:G	50	100	1	0.04702
18:49156615:C:G	50	100	1	0.1754
18:49157130:G:T	50	100	0.85	0.03903
18:49157190:G:A	50	100	0.99	0.2466
18:49157983:A:T	50	100	0.97	0.01017
18:49158540:A:G	50	100	1	0.3996
18:49159423:A:G	50	100	1	0.05465
18:49159931:G:C	50	100	0.97	0.175
18:49160358:A:T	50	100	1	0.2415
18:49160690:G:A	50	100	0.99	0.1529
18:49161306:G:A	50	100	0.99	0.4114
18:49161857:G:T	50	100	1	0.2889
18:49162097:A:G	50	100	1	0.484
18:49162231:T:C	50	100	1	0.09168
18:49162359:T:C	50	100	1	0.2099
18:49163141:C:T	50	100	1	0.1247
18:49163389:A:T	50	100	1	0.02705
18:49163507:G:A	50	100	1	0.3045
18:49163902:A:T	50	100	0.95	0.01017
18:49164090:G:A	50	100	1	0.05428
18:49164091:A:C	50	100	0.99	0.4822
18:49164649:T:C	50	100	1	0.02705
18:49165080:A:G	50	100	1	0.03105
18:49165560:G:C	50	100	1	0.3938
18:49165727:A:G	50	100	1	0.01943
18:49166149:T:A	50	100	1	0.1721
18:49166958:T:C	50	100	1	0.08152
18:49167033:T:C	50	98	0.99	0.1207
18:49167450:T:G	50	100	1	0.4822
18:49167547:G:A	50	100	0.98	0.06118
18:49168227:A:C	50	98	0.97	0.2186
18:49168229:A:C	50	100	0.98	0.4
18:49168231:A:C	50	100	1	0.06826
18:49168712:A:T	50	100	1	0.4817
18:49169179:A:G	50	100	0.99	0.2398
18:49169720:G:A	50	100	1	0.4822
18:49169864:C:T	50	100	1	0.01507
18:49169906:T:G	50	100	1	0.3936
18:49169962:A:G	50	100	1	0.02778
18:49170053:A:G	50	100	1	0.02015
18:49170095:G:A	50	100	1	0.02705
18:49170342:G:A	50	100	1	0.01198
18:49170563:T:C	50	100	0.99	0.2395
18:49170641:G:A	50	100	1	0.01198
18:49170703:T:C	50	100	1	0.3976
18:49170767:T:C	43	93	1	0.3938
18:49170943:A:G	50	100	0.99	0.2398
18:49170994:G:A	50	100	1	0.4123
18:49171127:C:T	50	100	0.97	0.01743
18:49172024:T:G	50	100	0.99	0.01489
18:49173711:C:A	50	100	1	0.4837
18:49174326:G:A	50	100	1	0.4305
18:49174917:T:G	50	100	1	0.01598
18:49175041:T:C	50	100	0.93	0.05428
18:49176221:A:G	50	100	1	0.4279
18:49176397:A:G	50	100	0.96	0.01017
18:49177468:C:A	50	100	1	0.01253
18:49177859:C:A	50	100	1	0.06227
18:49178054:C:T	50	100	1	0.06227
18:49178055:G:A	50	100	0.97	0.03722
18:49179376:A:C	50	100	1	0.02015
18:49180036:T:C	50	100	1	0.1006
18:49180555:A:T	50	100	1	0.03377
18:49181109:C:T	50	100	1	0.03105
18:49181659:G:A	50	100	0.89	0.01289
18:49182666:G:T	50	100	1	0.09731
18:49182767:C:T	50	100	0.71	0.01035
18:49183084:A:G	50	100	1	0.4936
18:49183425:C:T	50	100	1	0.06227
18:49183490:T:A	50	100	0.93	0.02705
18:49183650:G:A	50	100	1	0.03486
18:49183716:T:C	50	100	0.98	0.06173
18:49184256:G:A	50	98	0.99	0.2066
18:49184689:C:T	50	100	0.96	0.04811
18:49185269:T:C	50	100	1	0.4337
18:49185406:G:A	50	100	1	0.4495
18:49185738:T:A	50	100	1	0.4143
18:49186420:C:T	50	100	1	0.3883
18:49186458:T:C	50	100	1	0.4336
18:49186964:G:C	50	100	1	0.01924
18:49187716:T:G	50	100	1	0.4234
18:49187809:C:T	50	100	1	0.01906
18:49187827:A:T	50	100	1	0.02923
18:49188249:T:C	50	100	1	0.03504
18:49188326:T:C	50	100	1	0.3183
18:49188692:C:G	50	100	1	0.39
18:49188695:G:A	50	100	1	0.4256
18:49189684:T:C	50	100	0.98	0.06191
18:49189715:G:A	50	100	1	0.3548
18:49189914:G:C	50	100	1	0.1002
18:49190236:G:A	50	100	0.98	0.06191
18:49190434:A:G	50	100	0.95	0.01634
18:49190784:C:T	50	98	0.89	0.01452
18:49191426:T:C	50	100	1	0.2159
18:49192428:T:C	50	100	0.92	0.01525
18:49192818:T:C	50	100	1	0.03105
18:49192907:C:T	50	100	1	0.2099
18:49193057:G:A	50	100	1	0.4804
18:49193576:T:C	50	100	1	0.03504
18:49193971:C:T	50	100	1	0.03504
18:49194391:C:T	50	100	1	0.2338
18:49194559:T:C	50	100	1	0.01525
18:49194615:T:C	50	100	1	0.05483
18:49194751:T:A	50	100	0.99	0.2874
18:49194970:T:C	50	100	1	0.03504
18:49195033:T:A	50	100	1	0.2333
18:49195815:C:T	50	100	1	0.01525
18:49195840:C:T	50	100	1	0.01543
18:49196298:T:C	50	100	1	0.09877
18:49196327:A:T	50	100	1	0.0866
18:49196492:A:G	50	100	0.99	0.0984
18:49196703:G:T	50	100	1	0.03558
18:49196751:A:G	50	100	1	0.06354
18:49196863:G:A	50	100	1	0.05755
18:49197209:T:C	50	100	1	0.06954
18:49197267:T:G	50	100	1	0.01198
18:49197457:G:A	50	100	1	0.2286
18:49197478:C:G	50	100	0.99	0.2099
18:49197680:G:A	50	100	0.99	0.0561
18:49197961:C:T	50	100	1	0.07008
18:49198201:C:T	50	100	1	0.4788
18:49198251:G:C	50	100	1	0.09822
18:49198350:A:G	50	100	0.91	0.04176
18:49198392:C:A	50	100	1	0.1265
18:49198796:T:C	49	100	0.75	0.01652
18:49198812:C:T	48	100	0.98	0.1122
18:49199299:G:A	50	100	1	0.1736
18:49200110:A:T	50	100	1	0.2337
18:49200154:G:A	50	100	1	0.02306
18:49200370:G:A	50	100	1	0.1342
18:49200883:C:T	50	100	1	0.3444
18:49201252:A:G	50	100	1	0.4788
18:49201290:T:C	50	100	1	0.02923
18:49201521:A:C	50	100	0.98	0.09858
18:49201565:T:C	50	100	0.96	0.03068
18:49201777:G:T	50	100	0.97	0.0354
18:49201815:T:C	50	94	0.8	0.02269
18:49202241:T:C	50	100	0.89	0.01307
18:49202303:G:A	50	100	1	0.01507
18:49202310:A:G	50	100	1	0.3444
18:49202409:C:A	49	100	1	0.09877
18:49202525:C:T	50	94	0.95	0.09877
18:49202612:T:C	49	77.6	0.98	0.1285
18:49202760:C:G	42	97.6	0.93	0.03776
18:49202784:C:A	44	97.7	1	0.0699
18:49202791:G:A	42	95.2	0.98	0.1741
18:49202891:G:A	50	94	0.98	0.09858
18:49202892:G:A	48	93.8	1	0.4779
18:49202897:G:A	49	100	1	0.06736
18:49202916:C:T	49	95.9	0.99	0.2938
18:49202920:C:T	50	100	1	0.01489
18:49202974:G:A	49	100	1	0.01507
18:49202981:C:T	48	100	0.97	0.09513
18:49202990:C:T	48	97.9	1	0.01362
18:49203162:C:T	49	95.9	0.99	0.09858
18:49203198:C:T	49	93.9	1	0.2249
18:49203254:C:T	36	88.9	0.97	0.0984
18:49203338:C:T	48	95.8	1	0.124
18:49203376:G:C	50	100	0.95	0.02778
18:49203553:C:T	50	100	0.98	0.09858
18:49203748:C:T	48	95.8	0.92	0.0158
18:49203899:C:G	26	80.8	0.97	0.3099
18:49204011:G:C	50	100	0.98	0.1287
18:49206213:T:C	50	100	1	0.2593
18:49206290:G:A	50	100	0.98	0.0984
18:49206508:T:C	50	100	0.96	0.02705
18:49207056:C:T	50	100	0.96	0.02723
18:49207114:A:G	50	100	0.96	0.03522
18:49208076:G:A	50	100	1	0.3506
18:49208334:T:C	50	100	1	0.02905
18:49208487:A:T	50	100	1	0.3508
18:49208618:T:C	50	100	0.98	0.05592
18:49209775:A:C	50	100	0.96	0.02796
18:49209901:G:A	50	100	1	0.469
18:49209955:A:G	50	100	1	0.469
18:49210609:C:A	50	100	1	0.3508
18:49210722:T:C	50	100	0.99	0.1013
18:49210738:C:T	50	100	1	0.3252
18:49210933:C:T	50	100	1	0.01471
18:49211419:A:C	50	100	0.98	0.06336
18:49212678:C:T	50	100	1	0.4713
18:49212792:C:T	50	100	1	0.423
18:49212949:A:C	50	100	1	0.03032
18:49213327:T:C	49	100	1	0.3046
18:49213375:C:A	50	100	1	0.03704
18:49213597:C:T	50	100	1	0.1803
18:49213733:C:T	50	100	0.99	0.2912
18:49213749:C:T	50	100	1	0.2976
18:49214653:T:C	50	100	1	0.01507
18:49214780:G:A	50	100	0.96	0.02814
18:49214804:C:T	50	100	1	0.3252
18:49214991:C:T	50	100	0.98	0.05047
18:49215824:G:A	50	100	0.99	0.03794
18:49216056:C:T	50	98	1	0.1015
18:49216132:C:T	50	100	0.96	0.02723
18:49216133:G:A	50	100	1	0.05428
18:49216183:G:A	50	100	0.95	0.02342
18:49216246:G:A	50	100	1	0.218
18:49216301:G:C	50	100	1	0.05392
18:49216587:G:A	50	100	0.99	0.2938
18:49216933:A:G	50	100	1	0.2959
18:49217192:G:C	50	100	1	0.03032
18:49217476:A:G	50	100	1	0.4161
18:49217819:G:A	50	100	1	0.2255
18:49217821:C:T	50	100	1	0.2251
18:49218030:A:C	50	100	1	0.2542
18:49218071:A:C	50	100	0.75	0.01144
18:49218240:C:G	50	96	1	0.3693
18:49218279:G:C	50	100	1	0.469
18:49218285:G:C	50	100	1	0.2961
18:49218498:G:C	50	100	1	0.01525
18:49218500:T:G	50	100	1	0.01543
18:49218573:A:G	50	96	1	0.1006
18:49218575:G:C	50	96	1	0.1009
18:49218663:T:C	49	100	1	0.2961
18:49218971:G:A	50	100	1	0.4161
18:49219003:C:T	50	100	0.98	0.03486
18:49219164:G:A	50	100	0.95	0.04539
18:49219175:C:T	50	98	1	0.02923
18:49219240:G:A	50	100	1	0.07389
18:49219242:T:G	50	98	1	0.0768
18:49219733:A:G	50	100	0.99	0.2905
18:49219778:T:C	50	98	1	0.1006
18:49219843:C:G	50	98	1	0.09332
18:49219966:C:A	48	97.9	1	0.1757
18:49220008:T:C	50	98	0.93	0.01688
18:49220202:A:G	50	100	0.84	0.01943
18:49220309:C:T	49	98	1	0.1013
18:49220314:A:T	48	97.9	1	0.1013
18:49220375:G:T	49	100	1	0.01107
18:49220530:C:A	49	98	1	0.3506
18:49220600:G:A	50	100	0.97	0.04212
18:49220644:A:G	50	100	1	0.03014
18:49220664:C:G	50	100	1	0.3508
18:49220725:T:C	50	100	1	0.3506
18:49221099:A:G	50	100	1	0.4145
18:49221138:A:G	50	100	1	0.01906
18:49221152:A:G	50	100	1	0.01924
18:49221295:T:G	49	98	1	0.1009
18:49221311:G:C	49	95.9	1	0.1333
18:49221672:C:T	50	100	1	0.2415
18:49221762:G:C	50	98	1	0.4706
18:49221902:G:A	50	100	1	0.3114
18:49221957:G:A	50	100	1	0.1002
18:49222013:T:G	50	100	0.96	0.02832
18:49222388:T:C	50	100	1	0.2231
18:49222616:T:C	50	100	1	0.01507
18:49222689:T:G	50	98	1	0.4851
18:49222785:A:G	50	100	1	0.2476
18:49223991:T:C	50	100	1	0.03014
18:49224014:G:A	50	100	1	0.01507
18:49224053:G:T	50	100	1	0.2981
18:49224223:G:A	50	100	1	0.2981
18:49224541:A:T	50	100	1	0.2438
18:49224682:C:T	50	100	1	0.01507
18:49225257:T:C	50	100	1	0.1009
18:49226066:T:A	50	100	1	0.1009
18:49228292:C:A	50	100	1	0.2251
18:49228905:C:A	50	100	0.96	0.02723
18:49229270:T:C	50	100	1	0.3457
18:49229281:A:G	50	100	0.98	0.05029
18:49229704:T:G	50	100	1	0.01525
18:49229747:A:G	50	100	1	0.1009
18:49229812:A:G	50	100	0.98	0.06245
18:49230006:T:C	50	100	1	0.1009
18:49230031:A:G	50	100	1	0.2707
18:49230084:C:T	50	100	0.77	0.01071
18:49230235:C:T	50	100	1	0.2967
18:49230297:A:C	50	100	1	0.1175
18:49230456:G:C	50	100	0.86	0.01852
18:49230620:A:G	50	100	0.99	0.01761
18:49230992:A:T	50	100	1	0.01525
18:49231614:C:T	50	100	1	0.01507
18:49231766:G:A	50	100	1	0.01489
18:49232143:G:C	50	100	0.99	0.4263
18:49232416:G:T	50	100	0.99	0.03014
18:49232766:G:C	50	100	1	0.01507
18:49232797:C:G	50	100	1	0.01489
18:49232820:G:A	50	100	1	0.3722
18:49233490:A:T	50	100	0.98	0.03032
18:49233661:A:G	50	100	0.92	0.04484
18:49234160:G:A	50	100	1	0.01235
18:49234401:G:A	49	100	1	0.05047
18:49234550:A:G	50	100	0.98	0.03014
18:49234559:G:C	50	100	1	0.10780000000000001
18:49234602:T:G	50	100	1	0.1026
18:49234720:T:C	50	100	1	0.05047
18:49235066:C:G	50	100	1	0.1009
18:49235127:T:C	50	100	1	0.01507
18:49235132:G:T	50	100	0.93	0.04503
18:49235337:T:C	50	100	0.97	0.02723
18:49235626:G:A	50	100	0.97	0.02832
18:49236183:A:T	50	100	1	0.01507
18:49236203:A:T	50	100	0.99	0.1006
18:49236445:A:T	50	100	1	0.05192
18:49236491:T:A	50	92	0.92	0.2271
18:49236668:A:G	50	100	0.99	0.08969
18:49236737:C:T	50	100	0.99	0.07825
18:49236760:G:A	50	100	0.99	0.01507
18:49236812:C:A	50	100	1	0.423
18:49237092:G:A	50	100	0.98	0.0768
18:49237120:A:T	50	100	1	0.01507
18:49237209:C:T	50	98	1	0.1009
18:49237443:C:T	50	100	1	0.3154
18:49237773:T:C	50	100	1	0.01507
18:49238055:C:T	50	100	0.96	0.02723
18:49238107:A:G	50	100	1	0.01507
18:49238261:C:G	50	100	1	0.01253
18:49238453:T:C	50	100	1	0.4223
18:49238623:T:C	50	100	1	0.01743
18:49238748:T:C	50	100	1	0.2977
18:49239090:T:G	50	100	1	0.01507
18:49239187:G:T	49	100	0.99	0.01398
18:49239784:A:G	50	100	1	0.1253
18:49239929:C:G	50	100	0.96	0.02741
18:49240643:A:T	50	100	1	0.01888
18:49240830:T:C	50	100	0.99	0.1198
18:49241218:T:C	50	100	0.82	0.01307
18:49241772:G:A	50	100	1	0.1011
18:49242364:G:T	50	100	1	0.02923
18:49242481:T:C	50	100	1	0.2141
18:49242818:G:A	49	100	1	0.3682
18:49242865:A:G	49	100	1	0.3682
18:49243728:C:T	50	100	1	0.3686
18:49243816:T:G	50	100	1	0.2899
18:49244014:A:T	50	100	1	0.03086
18:49244675:T:C	50	100	0.98	0.03268
18:49244927:C:T	50	100	0.99	0.3214
18:49245081:G:A	50	100	1	0.05392
18:49245172:C:T	50	100	0.99	0.1233
18:49245199:G:A	50	100	1	0.07317
18:49245421:A:G	49	100	1	0.01253
18:49245836:G:A	50	100	1	0.1015
18:49245858:G:A	50	100	1	0.0354
18:49246214:C:A	50	100	1	0.1794
18:49246229:T:G	50	100	1	0.1015
18:49246268:A:G	50	100	1	0.2683
18:49246458:A:G	50	100	0.94	0.04339
18:49246517:T:C	50	100	1	0.1013
18:49246530:C:G	50	100	1	0.01561
18:49247150:C:T	50	100	1	0.04085
18:49247190:C:T	50	100	1	0.4966
18:49247468:G:A	50	100	0.98	0.04194
18:49247649:T:C	50	100	0.99	0.1006
18:49251141:G:A	50	98	1	0.2418
18:49252128:G:T	50	100	0.99	0.01743
18:49253326:T:C	50	100	1	0.02941
18:49254325:T:C	48	97.9	0.9	0.02796
18:49254514:T:C	50	100	0.98	0.04339
18:49255214:G:A	50	100	1	0.02923
18:49255439:G:A	50	100	1	0.3689
18:49255539:G:A	50	100	1	0.02923
18:49255541:C:T	50	100	0.97	0.01525
18:49256516:T:C	50	100	0.96	0.02723
18:49257278:T:A	50	100	1	0.1262
18:49258226:C:T	50	100	0.96	0.02723
18:49258263:G:A	50	100	1	0.08642
18:49258817:C:G	50	98	1	0.01471
18:49258819:C:G	48	95.8	0.84	0.01779
18:49258821:C:G	36	75	0.89	0.3833
18:49258917:T:C	48	100	0.99	0.1282
18:49259012:G:A	50	100	0.99	0.1
18:49259111:A:G	50	100	1	0.1008
18:49259688:C:T	50	100	1	0.2651
18:49259991:T:A	50	100	1	0.0138
18:49260010:A:G	50	100	0.99	0.1282
18:49260282:A:G	50	100	1	0.01906
18:49260518:G:C	50	100	1	0.01489
18:49260554:A:G	50	100	1	0.01507
18:49260866:A:C	50	100	0.99	0.1071
18:49261749:C:T	50	100	1	0.1184
18:49263400:T:C	49	100	1	0.01834
18:49263594:G:A	50	100	0.99	0.1009
18:49263961:G:C	50	100	0.99	0.1011
18:49264183:C:T	49	100	1	0.2407
18:49265611:T:C	50	100	1	0.02941
18:49266108:A:T	50	100	0.99	0.02923
18:49266580:C:T	50	100	1	0.1015
18:49266960:A:G	50	100	1	0.1015
18:49267202:A:T	49	98	0.98	0.2856
18:49267467:A:G	50	100	1	0.1017
18:49267557:C:G	50	100	0.99	0.1924
18:49267665:G:A	50	100	0.97	0.01307
18:49267759:C:A	50	100	1	0.1206
18:49268341:A:G	50	100	0.98	0.04085
18:49269189:A:G	49	100	0.98	0.02905
18:49269614:A:T	50	100	1	0.1015
18:49269679:A:G	50	98	0.96	0.01616
18:49269957:C:T	50	100	1	0.1011
18:49270061:G:C	50	100	0.96	0.02723
18:49270227:G:A	50	100	1	0.01489
18:49270583:A:C	50	100	1	0.01525
18:49271391:T:C	50	100	1	0.1015
18:49271397:G:A	50	100	0.99	0.2244
18:49271427:C:T	50	100	0.96	0.2266
18:49271623:T:C	50	100	0.99	0.1013
18:49271683:T:A	50	100	1	0.2885
18:49272047:A:T	50	100	0.99	0.2277
18:49272104:A:C	50	100	1	0.01198
18:49272375:T:A	50	100	1	0.01834
18:49272527:T:C	50	100	0.94	0.04285
18:49273010:C:T	50	100	1	0.1204
18:49273053:T:C	50	100	0.99	0.04902
18:49274252:C:T	50	100	0.99	0.07171
18:49274734:T:C	50	100	1	0.1019
18:49275127:C:T	50	100	1	0.1943
18:49275241:T:C	50	100	1	0.01525
18:49275451:A:T	50	100	1	0.1207
18:49275735:A:G	50	100	1	0.102
18:49276045:T:C	50	100	0.98	0.04321
18:49276490:A:G	50	100	1	0.1017
18:49276763:G:T	50	100	1	0.1013
18:49276825:G:A	50	100	1	0.03214
18:49277466:C:A	49	100	1	0.01325
18:49277987:T:G	50	100	1	0.01507
18:49278358:A:G	50	100	1	0.01507
18:49278547:A:G	50	100	1	0.1015
18:49278868:T:G	50	100	1	0.01906
18:49279244:T:A	49	100	0.96	0.02197
18:49279441:C:T	50	100	1	0.01507
18:49279737:C:T	50	98	0.99	0.4722
18:49280062:G:C	50	100	0.99	0.472
18:49280210:A:G	50	100	1	0.1015
18:49280312:C:T	50	100	0.94	0.01507
18:49280334:C:G	50	100	1	0.1716
18:49280476:G:A	50	100	1	0.05773
18:49281396:A:G	50	100	1	0.1207
18:49281458:G:A	50	100	0.99	0.2958
18:49281491:G:A	50	100	1	0.2144
18:49282345:C:T	50	100	1	0.2148
18:49282481:C:T	50	98	0.97	0.01598
18:49282502:A:T	50	100	0.97	0.02832
18:49282518:C:T	50	100	1	0.0935
18:49283291:T:G	50	100	1	0.01507
18:49283848:G:C	50	100	1	0.0532
18:49284519:T:C	50	100	0.99	0.2289
18:49285101:C:T	50	100	1	0.01616
18:49285325:C:G	50	100	1	0.1186
18:49285389:A:G	50	100	1	0.04666
18:49285521:C:T	50	100	1	0.1186
18:49285809:G:C	50	98	0.96	0.02778
18:49286058:G:T	50	96	1	0.1195
18:49286688:T:C	50	100	1	0.01507
18:49287296:A:G	50	100	1	0.2424
18:49288560:A:C	50	100	1	0.1004
18:49288697:T:C	50	100	0.89	0.02487
18:49288885:A:C	50	100	0.97	0.02723
18:49288974:A:T	50	100	1	0.1186
18:49289367:C:T	50	98	1	0.05283
18:49289497:T:C	50	100	0.96	0.02832
18:49289724:T:C	33	87.9	0.96	0.09822
18:49289729:A:G	32	78.1	0.73	0.07825
18:49289735:A:G	32	84.4	0.73	0.04321
18:49289737:A:G	32	84.4	0.76	0.1135
18:49289741:A:G	32	87.5	0.73	0.03395
18:49289743:A:G	32	100	0.83	0.07898
18:49289745:A:G	33	78.8	0.92	0.1031
18:49289754:T:C	33	97	0.82	0.01253
18:49289758:T:C	34	97.1	0.8	0.04684
18:49289772:T:C	34	94.1	0.64	0.05138
18:49289774:C:T	35	100	1	0.01416
18:49289808:T:C	45	91.1	0.7	0.01852
18:49289817:A:G	48	97.9	0.74	0.01961
18:49289883:G:C	50	98	1	0.2456
18:49290034:A:G	50	100	1	0.01906
18:49290207:A:G	50	100	1	0.2972
18:49290357:T:C	49	100	1	0.1009
18:49290742:C:T	50	100	0.97	0.02723
18:49291327:C:A	50	100	1	0.4726
18:49291622:C:T	50	98	0.99	0.242
18:49291864:T:A	50	100	1	0.1009
18:49291949:C:T	50	100	1	0.01507
18:49292005:G:A	50	98	0.96	0.01598
18:49292351:G:C	47	93.6	0.89	0.03903
18:49292355:G:C	47	76.6	0.76	0.1525
18:49292363:C:G	45	100	0.81	0.01089
18:49292415:C:T	48	97.9	1	0.1013
18:49292600:A:C	42	95.2	0.93	0.01816
18:49292601:A:C	45	91.1	0.84	0.06935
18:49292605:A:C	46	93.5	0.92	0.01816
18:49292606:A:C	46	93.5	0.84	0.06772
18:49292609:A:G	47	87.2	0.92	0.02723
18:49292624:A:C	38	100	0.81	0.04375
18:49292901:G:A	50	100	1	0.1015
18:49293449:T:C	50	100	1	0.01525
18:49294464:C:A	50	100	0.99	0.1817
18:49294622:A:C	50	100	1	0.1204
18:49294982:G:A	50	100	1	0.1204
18:49295276:T:C	50	100	1	0.4165
18:49295408:A:C	50	100	0.99	0.4167
18:49296140:G:C	50	100	1	0.01489
18:49296192:G:A	50	100	1	0.1249
18:49296536:T:C	50	100	1	0.02869
18:49296576:G:A	50	100	1	0.2431
18:49296646:T:C	50	100	1	0.01507
18:49296953:T:C	50	100	1	0.1011
18:49297029:G:A	50	100	1	0.12
18:49297036:A:C	50	100	1	0.01525
18:49297178:T:C	50	100	1	0.01507
18:49297330:A:G	50	100	0.96	0.1153
18:49297378:C:T	50	100	0.98	0.02705
18:49297391:G:C	50	100	1	0.01507
18:49297471:A:C	50	100	1	0.4147
18:49297598:C:A	50	100	1	0.05229
18:49298147:A:T	50	100	1	0.4735
18:49298278:G:A	50	100	1	0.1011
18:49298652:T:G	50	100	1	0.04866
18:49299230:G:T	50	100	0.98	0.02705
18:49299766:G:A	50	100	1	0.1015
18:49299870:C:T	50	98	1	0.1983
18:49299916:A:G	50	100	1	0.01271
18:49300086:A:C	50	100	1	0.01489
18:49300132:T:A	50	98	1	0.1011
18:49300166:A:G	50	100	1	0.1011
18:49300211:T:C	50	100	1	0.1011
18:49300532:G:A	50	100	0.98	0.02705
18:49300705:G:C	50	100	1	0.1204
18:49300826:A:G	49	100	0.99	0.06137
18:49300942:C:T	50	100	1	0.315
18:49301039:A:T	50	100	0.98	0.04321
18:49301810:T:C	50	100	1	0.1011
18:49303096:C:G	50	100	1	0.2413
18:49304285:C:A	50	100	1	0.1015
18:49304489:T:G	50	100	1	0.02887
18:49306068:A:T	50	100	1	0.1015
18:49306192:A:T	50	100	1	0.01888
18:49307058:T:C	50	100	0.99	0.1011
18:49307591:C:T	50	100	0.98	0.03976
18:49308290:G:A	50	96	0.67	0.02959
18:49308591:C:T	50	100	1	0.01126
18:49309349:T:C	50	100	1	0.2707
18:49309380:A:T	50	100	0.99	0.1008
18:49310522:G:A	50	100	0.98	0.03958
18:49311308:C:T	50	100	0.98	0.01089
18:49311472:C:T	50	100	1	0.1708
18:49311575:T:C	50	100	1	0.01507
18:49311866:A:C	50	100	1	0.05556
18:49311884:A:G	50	100	1	0.01888
18:49312257:G:C	50	100	1	0.1227
18:49312785:G:A	50	100	1	0.12
18:49312971:C:T	49	100	1	0.01107
18:49313044:A:G	50	100	1	0.02923
18:49313414:G:A	50	98	1	0.1011
18:49313493:A:G	49	98	0.96	0.04248
18:49313589:T:C	50	100	1	0.1011
18:49314192:A:G	50	100	1	0.2562
18:49314877:C:G	50	100	1	0.01525
18:49315817:A:G	50	100	1	0.256
18:49315965:T:C	50	100	1	0.09386
18:49316054:A:G	50	100	1	0.1204
18:49316079:C:G	50	100	1	0.4156
18:49316291:A:C	50	98	0.99	0.4107
18:49316398:C:T	50	100	1	0.1806
18:49317004:G:C	50	100	1	0.01761
18:49317870:T:C	50	100	1	0.1403
18:49317886:G:A	50	98	1	0.01507
18:49318709:G:C	50	100	0.98	0.02723
18:49319767:C:T	50	100	1	0.1011
18:49320569:G:C	50	100	1	0.2787
18:49320739:C:T	50	100	0.99	0.2442
18:49321112:T:C	50	100	1	0.01507
18:49321379:T:G	50	100	1	0.1011
18:49321700:G:A	50	100	1	0.05356
18:49321762:A:G	50	98	0.6	0.01053
18:49321788:G:A	50	100	1	0.01253
18:49322963:C:T	50	100	0.99	0.06826
18:49323111:G:T	50	100	0.96	0.04684
18:49323240:G:A	50	100	1	0.1222
18:49323643:G:A	50	100	1	0.01852
18:49323744:C:T	50	100	0.99	0.07135
18:49323901:T:G	50	100	1	0.2353
18:49325268:T:G	50	100	1	0.4168
18:49325465:G:A	50	100	0.98	0.02723
18:49325617:A:G	50	100	1	0.1204
18:49325745:T:C	50	100	1	0.1204
18:49326113:A:G	50	100	0.95	0.04412
18:49326220:A:C	50	100	0.99	0.06863
18:49326417:T:C	50	100	1	0.01489
18:49326900:G:C	50	100	1	0.4183
18:49326905:C:T	50	100	0.99	0.05374
18:49327229:T:A	50	100	1	0.09405
18:49327971:G:A	50	100	1	0.2685
18:49328484:A:G	50	100	1	0.2573
18:49328816:C:A	50	100	0.98	0.03558
18:49328957:C:T	50	100	1	0.1013
18:49328977:C:T	50	100	0.99	0.03177
18:49328978:A:G	50	100	0.99	0.03214
18:49328979:C:A	50	100	0.99	0.03177
18:49328983:C:T	50	100	0.99	0.03177
18:49328984:A:G	50	100	0.99	0.03177
18:49329177:T:C	50	100	1	0.01198
18:49329178:G:T	50	100	1	0.4871
18:49330845:C:T	50	100	1	0.06463
18:49331284:T:C	50	100	1	0.1532
18:49331586:T:C	50	100	1	0.05301
18:49332173:T:G	50	100	1	0.1313
18:49332348:C:T	50	100	1	0.01761
18:49332354:A:G	50	100	1	0.2413
18:49332619:A:C	50	100	0.99	0.266
18:49332727:G:T	50	100	1	0.1204
18:49333016:T:C	50	100	0.99	0.1009
18:49333143:T:C	50	98	0.91	0.02741
18:49333154:A:C	50	100	1	0.2571
18:49333659:A:C	50	100	1	0.01489
18:49334140:A:C	50	100	1	0.05301
18:49334273:T:C	50	100	1	0.4228
18:49334274:G:A	50	100	0.99	0.05084
18:49334355:T:C	50	100	1	0.05628
18:49334547:G:A	50	100	1	0.1164
18:49334614:A:T	50	100	1	0.03232
18:49335094:C:T	50	100	1	0.1732
18:49335242:T:C	50	100	0.99	0.2231
18:49335432:G:A	50	100	1	0.02814
18:49336250:A:G	50	98	1	0.1017
18:49337031:T:C	50	100	0.98	0.05664
18:49337435:T:C	50	100	1	0.05283
18:49337680:G:C	50	100	1	0.01525
18:49338783:A:C	50	100	0.98	0.03032
18:49339021:C:A	50	100	0.99	0.4123
18:49339184:A:G	50	100	1	0.1238
18:49339297:T:C	50	100	1	0.01235
18:49339395:G:A	50	100	1	0.01507
18:49339936:G:T	50	100	0.95	0.02179
18:49340624:T:A	50	100	1	0.01507
18:49340669:T:A	50	100	1	0.05283
18:49340953:C:T	50	100	1	0.1009
18:49341256:C:T	50	100	1	0.01507
18:49341257:G:A	50	96	0.98	0.01598
18:49341735:T:A	50	100	1	0.01489
18:49342402:T:C	50	100	1	0.04684
18:49342419:G:T	50	96	1	0.1008
18:49343156:C:T	50	100	1	0.01507
18:49343206:A:C	50	100	1	0.01235
18:49343398:C:T	50	100	1	0.01507
18:49343586:T:C	50	100	1	0.1008
18:49343612:C:T	50	100	1	0.1009
18:49343742:A:T	50	100	1	0.02832
18:49343863:A:G	50	100	1	0.2378
18:49343995:A:G	50	100	1	0.01525
18:49344013:A:C	50	100	1	0.01507
18:49344038:G:C	50	100	0.99	0.01126
18:49344705:A:G	49	100	0.99	0.2337
18:49345096:G:T	50	100	1	0.02814
18:49345573:A:G	50	100	1	0.01507
18:49345662:G:A	50	100	1	0.05283
18:49346113:C:T	50	100	1	0.02814
18:49346223:A:C	50	100	1	0.02814
18:49346857:C:T	50	100	0.99	0.06627
18:49347186:C:T	50	100	1	0.05247
18:49347411:C:G	50	100	1	0.1817
18:49347486:G:A	50	100	1	0.02814
18:49347487:C:T	50	100	1	0.02814
18:49347864:T:G	50	100	1	0.02887
18:49347997:C:T	50	100	1	0.05283
18:49348060:T:C	50	100	1	0.01235
18:49348631:G:A	50	100	1	0.2409
18:49348711:C:T	50	100	1	0.4056
18:49348865:C:T	50	96	0.99	0.2386
18:49348894:T:C	50	100	1	0.02814
18:49349524:T:C	50	100	1	0.4174
18:49349563:G:A	50	98	0.96	0.03159
18:49350091:T:G	50	100	1	0.2398
18:49350266:T:G	50	100	1	0.12
18:49350379:C:G	50	100	1	0.05283
18:49350424:T:C	50	100	0.98	0.03032
18:49350738:A:C	50	100	0.86	0.01362
18:49350849:G:A	50	100	0.99	0.1106
18:49352275:G:A	50	100	0.98	0.03014
18:49352492:G:A	50	100	0.99	0.2357
18:49352576:T:C	50	100	1	0.01507
18:49353204:A:G	50	100	0.97	0.04702
18:49354191:T:A	50	100	0.87	0.02269
18:49354906:T:C	50	100	1	0.1198
18:49355576:T:A	50	98	1	0.05283
18:49355661:C:T	50	100	1	0.1162
18:49356617:T:C	50	100	1	0.01507
18:49357020:T:G	50	100	1	0.1663
18:49358092:C:T	50	100	1	0.1627
18:49358197:C:T	50	100	1	0.1474
18:49358279:C:G	50	98	1	0.494
18:49358280:T:C	50	100	1	0.01507
18:49358343:A:G	50	100	1	0.1665
18:49358655:A:G	50	100	1	0.1629
18:49358886:C:A	50	100	1	0.05283
18:49359073:A:G	50	100	1	0.494
18:49359276:C:T	50	100	1	0.1948
18:49359304:A:G	50	100	1	0.05247
18:49359412:T:C	50	100	1	0.1629
18:49359698:G:C	50	100	0.98	0.01797
18:49359822:T:A	50	100	1	0.04194
18:49359835:G:A	50	100	0.98	0.1011
18:49360334:A:T	49	100	1	0.4161
18:49360351:G:A	50	100	0.97	0.02832
18:49361164:A:T	50	100	1	0.12
18:49361781:C:T	50	100	1	0.1167
18:49361783:T:C	50	100	1	0.1164
18:49361823:C:T	50	100	1	0.1166
18:49361964:A:T	50	100	1	0.1164
18:49361966:T:C	50	100	1	0.1164
18:49362033:T:G	50	98	1	0.1164
18:49362126:A:C	50	100	1	0.1164
18:49362499:G:A	50	100	1	0.12
18:49362684:C:T	50	100	1	0.1164
18:49363144:G:A	50	100	1	0.1164
18:49363523:C:T	50	100	0.9	0.01271
18:49363568:A:G	50	100	1	0.4159
18:49363718:G:A	50	100	1	0.1204
18:49363820:C:T	50	100	1	0.1202
18:49364092:A:G	50	100	1	0.1164
18:49364353:G:A	50	100	1	0.1164
18:49364453:A:G	50	100	1	0.1191
18:49365009:G:A	50	100	1	0.1164
18:49365036:G:C	50	100	1	0.1164
18:49365412:T:C	50	100	1	0.1164
18:49365966:A:G	50	100	1	0.01507
18:49366046:A:G	50	100	0.99	0.1009
18:49366048:T:C	50	100	0.99	0.1009
18:49366075:A:G	50	100	1	0.4159
18:49366200:A:G	50	100	1	0.278
18:49366403:T:C	50	100	0.99	0.1006
18:49366538:C:T	50	100	1	0.1156
18:49366539:A:G	50	100	1	0.1164
18:49366649:G:A	50	100	1	0.1164
18:49367108:G:T	50	100	0.86	0.01543
18:49367518:T:C	50	100	1	0.1164
18:49367815:T:C	50	100	1	0.12
18:49367837:A:C	50	100	1	0.1164
18:49368089:C:T	50	100	0.97	0.0207
18:49368110:T:G	50	100	1	0.03922
18:49368817:T:C	50	100	1	0.1166
18:49369624:T:C	50	100	1	0.1164
18:49369645:G:A	50	100	0.94	0.01943
18:49369651:C:T	50	100	1	0.1164
18:49369706:T:C	50	100	1	0.12
18:49369834:T:C	50	100	1	0.1166
18:49369991:A:C	50	100	1	0.1164
18:49370151:G:A	50	100	1	0.05501
18:49370193:G:A	50	100	1	0.1164
18:49370242:C:T	50	100	1	0.08678
18:49370295:A:C	50	88	0.97	0.3555
18:49370300:C:A	49	100	0.9	0.03504
18:49370654:C:A	50	100	0.98	0.04375
18:49371069:C:T	50	100	1	0.1164
18:49371151:C:T	50	100	1	0.1164
18:49371439:C:T	49	100	1	0.05501
18:49371591:A:G	50	100	1	0.1164
18:49371736:C:T	50	100	1	0.01507
18:49371763:C:G	50	100	1	0.1166
18:49371983:G:C	50	100	1	0.03958
18:49372354:T:C	50	100	0.85	0.01452
18:49372744:G:A	50	100	1	0.12
18:49372860:A:G	50	100	1	0.12
18:49373247:A:G	50	100	1	0.1164
18:49373340:T:C	50	100	1	0.01507
18:49373388:T:C	50	100	0.99	0.2908
18:49373479:A:G	50	100	1	0.1164
18:49373484:T:C	50	100	1	0.1164
18:49373550:T:C	50	100	1	0.12
18:49373568:C:T	50	100	1	0.1164
18:49373610:T:A	50	100	1	0.1013
18:49373723:C:T	50	98	1	0.1202
18:49373894:G:C	50	100	1	0.1164
18:49374514:A:G	50	100	0.99	0.1006
18:49374853:G:A	50	100	1	0.1164
18:49375229:C:T	49	87.8	0.97	0.4971
18:49375240:A:G	50	94	1	0.1164
18:49375264:T:A	50	96	0.99	0.3805
18:49375268:T:A	50	100	1	0.01507
18:49375364:A:C	50	100	1	0.01507
18:49375442:C:T	50	100	1	0.1164
18:49375447:T:C	50	100	1	0.1164
18:49375697:A:G	50	100	1	0.05247
18:49377565:A:G	50	100	1	0.4199
18:49377576:A:T	50	100	0.92	0.01616
18:49377691:C:T	50	100	1	0.1169
18:49378014:A:G	50	100	1	0.1008
18:49378059:G:C	50	100	1	0.0158
18:49378399:G:C	50	100	1	0.471
18:49378567:T:C	50	100	1	0.01598
18:49379082:G:A	50	100	1	0.0158
18:49380291:G:A	50	100	0.97	0.0532
18:49380523:G:C	50	100	1	0.0158
18:49380709:A:G	50	100	1	0.1006
18:49380831:A:G	50	100	1	0.02941
18:49380945:C:A	50	100	1	0.01834
18:49381354:C:T	50	100	0.98	0.03558
18:49381491:G:A	50	100	1	0.02923
18:49382208:C:T	50	100	1	0.1721
18:49382244:G:A	50	100	1	0.01616
18:49383034:A:G	50	100	1	0.1162
18:49383563:A:G	50	100	1	0.05283
18:49383573:T:C	50	100	1	0.12
18:49383603:C:G	50	100	1	0.1042
18:49384116:A:G	50	100	1	0.12
18:49384126:T:C	50	100	1	0.1313
18:49384504:T:C	50	100	1	0.01507
18:49384582:G:A	50	100	1	0.01144
18:49384603:A:G	50	100	1	0.2587
18:49385230:G:C	50	100	1	0.1823
18:49385466:G:A	50	100	1	0.01507
18:49385931:T:C	50	100	0.99	0.1282
18:49386235:G:A	50	100	1	0.1002
18:49386446:C:G	50	100	1	0.01489
18:49386820:T:C	50	100	1	0.01507
18:49387563:G:A	50	100	0.95	0.01216
18:49387576:C:A	50	100	0.94	0.0158
18:49387695:G:A	50	100	0.97	0.05301
18:49388181:T:G	50	100	1	0.116
18:49388278:G:A	50	100	0.99	0.116
18:49388333:T:C	49	100	1	0.01489
18:49388554:A:G	50	100	1	0.01507
18:49388589:C:T	50	100	1	0.01507
18:49388825:C:T	50	100	1	0.116
18:49388901:C:A	50	98	1	0.2972
18:49388977:T:A	50	100	1	0.116
18:49389069:T:C	50	100	1	0.116
18:49389075:C:A	50	100	1	0.12
18:49389119:C:T	50	100	1	0.116
18:49389361:T:C	50	100	1	0.116
18:49389484:A:C	50	100	1	0.01507
18:49389909:A:T	50	100	1	0.1162
18:49389914:T:G	50	100	1	0.1892
18:49389937:T:C	50	100	1	0.01761
18:49390048:T:G	50	100	1	0.01507
18:49390159:A:G	50	100	1	0.116
18:49390353:C:T	50	100	1	0.116
18:49390420:A:G	50	100	1	0.116
18:49390571:G:A	50	100	1	0.116
18:49390695:C:T	50	100	1	0.1162
18:49390713:G:A	50	98	0.99	0.01707
18:49390750:T:C	50	100	1	0.3094
18:49390917:A:T	50	100	1	0.05283
18:49391147:C:G	50	100	1	0.01507
18:49391203:C:A	50	100	1	0.4726
18:49391230:G:A	50	100	0.95	0.0158
18:49391502:G:A	50	100	0.98	0.0158
18:49391584:C:T	50	100	0.98	0.0158
18:49392062:A:G	50	100	0.99	0.1803
18:49392116:T:C	50	100	0.98	0.0158
18:49392204:A:C	50	100	0.98	0.0158
18:49392598:A:G	50	100	1	0.05211
18:49392721:G:A	43	97.7	0.98	0.104
18:49392924:G:A	50	100	0.98	0.03776
18:49392938:T:C	49	100	0.99	0.1144
18:49393076:G:T	34	94.1	0.97	0.2393
18:49393302:G:A	50	100	0.97	0.0532
18:49393655:A:C	50	100	1	0.1158
18:49393764:T:C	50	100	0.98	0.1198
18:49394013:T:C	50	100	0.99	0.1806
18:49394241:T:G	50	100	1	0.4635
18:49394467:G:A	50	100	1	0.4613
18:49394824:C:T	50	100	1	0.08624
18:49394962:C:A	50	100	1	0.4143
18:49395114:A:T	50	100	0.88	0.01107
18:49395264:A:C	50	100	0.98	0.1808
18:49395352:A:G	50	100	1	0.1202
18:49395433:C:T	50	100	1	0.116
18:49395458:T:C	50	100	1	0.116
18:49395481:A:T	50	100	1	0.116
18:49395582:T:G	50	100	0.97	0.03522
18:49395788:A:G	50	100	1	0.01507
18:49395837:T:C	50	100	0.99	0.116
18:49395927:G:A	50	100	1	0.01507
18:49396361:T:C	50	100	1	0.1162
18:49396490:T:C	50	98	0.99	0.1819
18:49396804:A:G	50	100	0.99	0.116
18:49396889:G:A	50	100	1	0.01489
18:49396898:T:C	50	100	1	0.116
18:49396972:A:T	50	100	1	0.116
18:49396991:T:C	50	100	1	0.2253
18:49397133:A:T	50	100	1	0.4895
18:49397396:C:T	50	100	1	0.116
18:49397775:C:T	50	100	1	0.05283
18:49398141:C:T	50	100	0.95	0.01489
18:49398546:A:C	50	98	1	0.1158
18:49398582:G:C	50	100	1	0.01325
18:49398740:A:G	50	100	1	0.01489
18:49399152:A:T	50	100	1	0.116
18:49399589:T:C	50	98	0.98	0.09713
18:49399661:A:C	50	100	1	0.116
18:49399710:C:T	50	100	0.99	0.06718
18:49399928:A:C	47	100	0.98	0.04248
18:49399940:T:C	50	90	0.9	0.09513
18:49400440:A:G	50	100	1	0.04938
18:49400522:C:T	50	100	1	0.1009
18:49400706:A:G	50	100	1	0.1728
18:49400795:T:C	50	100	1	0.1162
18:49401345:C:G	50	100	0.85	0.0158
18:49401634:T:A	50	100	1	0.1162
18:49401636:T:A	50	100	1	0.1171
18:49401697:C:A	50	100	1	0.1162
18:49401853:C:A	50	100	1	0.1162
18:49401897:G:A	50	100	1	0.07099
18:49402366:C:T	50	100	1	0.1202
18:49403081:C:A	50	100	0.85	0.01561
18:49403096:A:G	50	96	0.94	0.04394
18:49403281:A:G	50	100	1	0.1202
18:49403431:C:A	50	100	0.85	0.01543
18:49404566:A:G	50	100	1	0.1162
18:49404641:G:A	50	100	1	0.3882
18:49404654:G:A	50	100	1	0.1156
18:49404719:T:C	50	100	1	0.1162
18:49405130:T:C	50	100	0.96	0.0561
18:49406109:A:G	50	100	1	0.116
18:49406140:A:G	50	100	1	0.116
18:49406260:T:G	50	100	1	0.116
18:49406545:A:T	50	100	1	0.116
18:49406833:T:C	50	100	1	0.116
18:49406906:A:G	50	100	1	0.116
18:49407036:T:C	50	100	1	0.116
18:49407371:G:T	50	100	1	0.01525
18:49407575:T:C	50	100	1	0.2413
18:49407998:A:G	50	100	1	0.116
18:49408047:T:G	50	100	0.99	0.1006
18:49408635:T:C	50	100	1	0.2651
18:49408795:T:C	50	100	1	0.1202
18:49408836:C:T	50	100	1	0.116
18:49409093:T:A	50	100	1	0.2409
18:49409232:C:T	50	100	1	0.02741
18:49409298:A:G	50	98	1	0.116
18:49409420:G:C	50	100	1	0.0532
18:49409428:A:G	50	100	1	0.116
18:49409587:A:G	50	100	1	0.02741
18:49409935:G:A	50	98	0.99	0.2137
18:49410289:G:C	50	100	1	0.01489
18:49410356:A:G	50	100	1	0.2638
18:49410719:T:C	50	100	1	0.1229
18:49411683:G:C	50	100	1	0.02723
18:49411779:A:T	50	100	1	0.116
18:49411858:G:C	50	100	1	0.116
18:49411946:A:C	50	100	1	0.116
18:49412251:A:C	50	100	1	0.116
18:49412275:A:C	50	100	1	0.116
18:49412344:T:A	50	100	1	0.116
18:49412370:T:C	50	100	1	0.1164
18:49412551:T:C	50	100	1	0.116
18:49412677:A:C	50	100	1	0.116
18:49412731:G:T	50	100	1	0.0167
18:49412977:G:C	50	100	1	0.116
18:49413125:A:G	50	100	1	0.116
18:49413246:T:C	50	100	0.98	0.05338
18:49413300:G:A	50	100	1	0.116
18:49413833:A:T	50	100	1	0.116
18:49413959:A:G	50	100	1	0.116
18:49413989:A:G	50	100	1	0.116
18:49413995:G:A	50	100	1	0.01489
18:49414214:G:C	50	100	1	0.03232
18:49414554:G:A	50	100	1	0.116
18:49414785:G:A	50	100	1	0.01507
18:49414987:T:A	50	100	0.99	0.1006
18:49415109:A:G	50	100	1	0.2426
18:49415378:G:A	49	100	0.99	0.1006
18:49415749:G:A	50	100	1	0.04938
18:49416009:G:A	50	100	1	0.1009
18:49416241:T:C	50	100	1	0.1176
18:49416275:A:G	50	100	1	0.116
18:49416509:A:C	50	100	1	0.116
18:49416815:A:C	50	100	1	0.03704
18:49416931:G:A	50	100	1	0.116
18:49416932:A:T	50	100	1	0.116
18:49417916:C:T	50	100	1	0.116
18:49417952:G:C	50	100	1	0.116
18:49418008:C:T	50	100	1	0.1276
18:49418097:G:A	49	100	1	0.2373
18:49418159:G:A	50	100	1	0.01507
18:49418321:T:C	50	100	1	0.1009
18:49418333:G:A	50	100	1	0.01507
18:49418480:A:T	50	100	1	0.1156
18:49418547:T:C	50	100	1	0.1865
18:49418612:C:T	50	100	1	0.2311
18:49418734:G:T	50	100	0.83	0.01144
18:49418796:G:A	50	100	1	0.01507
18:49419496:G:A	50	100	1	0.06155
18:49419990:G:A	50	100	1	0.1156
18:49420170:T:G	50	98	1	0.02723
18:49420175:T:G	50	100	1	0.07244
18:49420292:C:G	50	100	1	0.01344
18:49420431:G:A	50	100	1	0.1156
18:49420669:G:A	50	100	1	0.01489
18:49420686:G:A	50	100	0.93	0.01961
18:49420690:C:A	50	100	1	0.1156
18:49420852:T:C	50	100	1	0.1156
18:49420880:G:A	50	100	0.99	0.1171
18:49421024:C:T	50	100	1	0.01507
18:49421171:T:A	50	100	1	0.4129
18:49421258:G:A	50	100	1	0.1008
18:49421387:C:G	50	100	1	0.1156
18:49421643:G:A	50	100	1	0.1156
18:49421848:C:T	50	100	1	0.1156
18:49422049:G:A	50	100	1	0.1206
18:49422214:C:A	50	100	1	0.1156
18:49422262:T:C	50	100	1	0.1169
18:49422300:G:A	50	98	1	0.1216
18:49422339:G:A	50	98	1	0.2366
18:49422605:T:C	50	100	0.88	0.01253
18:49422624:C:A	50	100	0.99	0.0935
18:49422651:C:G	50	100	1	0.1156
18:49422664:G:T	50	100	1	0.01307
18:49422730:C:A	50	100	1	0.2449
18:49422765:G:C	50	100	1	0.1156
18:49422840:A:G	50	100	1	0.02723
18:49422907:G:C	50	100	0.99	0.1111
18:49423039:T:C	50	100	1	0.1156
18:49423109:T:C	50	100	1	0.01507
18:49423430:C:T	50	100	1	0.2716
18:49423556:G:A	50	100	1	0.1158
18:49423571:A:G	50	100	1	0.1158
18:49423595:G:A	50	100	1	0.1158
18:49423647:T:C	50	98	0.74	0.04884
18:49423674:A:G	50	98	1	0.1164
18:49423758:A:T	50	98	1	0.1158
18:49423924:A:G	50	100	0.99	0.1004
18:49423952:G:A	50	100	1	0.01489
18:49424405:G:A	50	100	1	0.1164
18:49424428:C:G	50	100	1	0.02723
18:49424627:T:C	50	100	1	0.1158
18:49424648:C:A	50	100	1	0.1011
18:49424669:T:A	50	100	1	0.2393
18:49425011:G:A	50	100	0.85	0.04357
18:49425023:T:C	50	100	1	0.1156
18:49425062:T:C	50	100	1	0.1156
18:49425431:G:C	50	98	1	0.1156
18:49425475:T:C	49	100	1	0.4659
18:49425546:G:T	50	98	0.78	0.01561
18:49425555:C:A	48	97.9	0.98	0.1156
18:49425873:G:A	49	85.7	0.99	0.3542
18:49425880:A:C	50	98	0.99	0.01652
18:49425923:T:C	49	91.8	1	0.1156
18:49425924:A:G	49	93.9	1	0.1156
18:49425935:T:G	49	100	1	0.07244
18:49426062:C:T	50	100	1	0.2767
18:49426063:C:T	50	100	1	0.2767
18:49426097:A:G	50	100	1	0.1156
18:49426276:T:C	50	100	1	0.1156
18:49426379:C:T	50	96	1	0.1151
18:49426756:T:C	50	94	0.75	0.01816
18:49426856:C:T	50	100	1	0.07062
18:49426978:A:G	50	100	1	0.1294
18:49427435:T:G	50	98	1	0.1009
18:49427714:T:C	50	100	0.97	0.05211
18:49427727:T:G	50	100	1	0.07262
18:49428129:T:G	50	100	1	0.01489
18:49428212:C:G	50	100	0.99	0.1002
18:49428543:T:G	50	100	1	0.116
18:49428635:G:C	50	100	1	0.1156
18:49428913:C:A	50	100	1	0.1877
18:49429066:C:T	50	100	1	0.116
18:49429482:A:T	50	100	1	0.1156
18:49429751:C:T	50	100	1	0.04648
18:49430151:C:T	50	100	1	0.1156
18:49430658:G:A	50	100	1	0.4214
18:49430755:C:T	50	100	1	0.1156
18:49430756:G:A	50	100	1	0.01344
18:49430926:G:T	50	100	1	0.1006
18:49430948:G:A	50	100	1	0.2778
18:49431149:T:A	50	100	1	0.01507
18:49431682:G:A	50	98	0.91	0.01053
18:49431740:C:T	50	100	1	0.1156
18:49431896:A:G	50	100	1	0.1156
18:49432101:T:G	50	100	1	0.116
18:49432162:G:A	50	100	1	0.1158
18:49432282:G:A	50	100	1	0.1156
18:49432345:A:G	50	100	1	0.0167
18:49432717:G:T	50	100	1	0.1158
18:49433032:G:A	50	100	0.99	0.1195
18:49433130:G:C	50	100	1	0.2422
18:49433157:G:C	50	100	0.99	0.09332
18:49433343:G:A	50	100	1	0.02723
18:49433530:T:C	50	100	1	0.02741
18:49433936:G:A	50	100	1	0.1156
18:49434027:G:T	50	100	1	0.1156
18:49434444:T:C	49	98	1	0.4061
18:49435140:A:G	49	100	1	0.116
18:49435193:C:G	49	100	1	0.1158
18:49435300:G:A	49	100	1	0.1158
18:49435327:A:T	49	100	1	0.1158
18:49435620:T:G	50	100	1	0.1156
18:49436035:T:G	50	100	1	0.1156
18:49436048:T:C	50	100	1	0.1156
18:49436049:G:A	50	100	1	0.01489
18:49436947:G:T	50	100	1	0.1156
18:49437345:A:G	50	100	1	0.02814
18:49437582:T:C	50	100	1	0.1162
18:49438279:T:C	50	100	1	0.116
18:49438307:T:C	50	100	1	0.01507
18:49438425:C:G	50	100	1	0.116
18:49438461:A:G	50	98	1	0.116
18:49438497:C:T	50	100	0.98	0.03813
18:49438775:T:G	50	100	0.99	0.116
18:49438833:T:C	50	100	1	0.1164
18:49438889:T:C	50	100	1	0.116
18:49439070:T:G	49	100	1	0.1879
18:49439578:C:T	50	100	1	0.01507
18:49440387:A:C	46	100	0.96	0.04666
18:49440413:C:A	44	95.5	0.73	0.04139
18:49441382:A:G	48	97.9	0.92	0.01761
18:49441547:G:C	50	100	1	0.1156
18:49441548:C:T	50	100	1	0.1158
18:49441569:C:G	50	100	1	0.1156
18:49441833:C:T	50	100	1	0.1156
18:49441857:A:G	50	98	1	0.2416
18:49441889:A:G	50	100	0.98	0.1156
18:49442102:G:A	50	100	1	0.1156
18:49442233:C:T	50	100	1	0.2295
18:49442260:G:A	50	100	1	0.1158
18:49442314:A:G	50	100	1	0.1158
18:49442318:A:G	50	100	1	0.1156
18:49442715:T:A	50	100	1	0.1156
18:49442875:T:G	50	100	0.96	0.06481
18:49443055:C:G	50	100	1	0.1146
18:49443169:G:A	50	100	1	0.01507
18:49443277:C:T	50	100	1	0.1158
18:49443419:A:G	50	100	1	0.116
18:49443569:G:A	50	100	0.97	0.05084
18:49443690:A:C	50	100	1	0.04938
18:49443768:A:G	50	100	1	0.1156
18:49443821:G:A	50	100	1	0.1158
18:49443868:A:T	50	100	1	0.1156
18:49444234:C:T	50	100	1	0.02723
18:49444645:T:C	50	100	0.99	0.1363
18:49444679:T:C	50	100	1	0.1158
18:49445362:T:G	50	100	1	0.2565
18:49445468:C:T	50	100	1	0.1156
18:49445523:G:C	50	100	1	0.1156
18:49445668:G:T	50	100	1	0.0472
18:49445863:G:C	50	100	1	0.1156
18:49446320:T:C	50	100	1	0.116
18:49446412:T:C	50	100	1	0.04303
18:49446816:C:T	50	98	1	0.1162
18:49446857:G:A	50	100	0.98	0.116
18:49447261:A:G	50	100	1	0.1164
18:49447714:T:C	50	100	1	0.07099
18:49447726:C:T	50	100	1	0.116
18:49447801:G:A	50	100	0.97	0.1162
18:49447971:C:G	50	100	0.98	0.04739
18:49448060:A:C	50	100	1	0.407
18:49448061:T:C	50	100	1	0.2407
18:49448456:A:G	50	100	1	0.4072
18:49448798:T:C	50	100	0.97	0.04503
18:49448814:A:G	50	100	1	0.1162
18:49449084:T:C	50	100	1	0.1928
18:49449415:G:A	50	100	1	0.405
18:49450216:A:G	50	100	1	0.4072
18:49450423:A:G	50	100	1	0.02741
18:49450565:C:T	50	96	1	0.116
18:49450598:A:G	50	96	1	0.116
18:49450735:T:C	50	98	1	0.116
18:49451079:T:C	50	100	1	0.2306
18:49451804:A:G	50	100	1	0.07117
18:49452057:T:C	50	100	1	0.116
18:49452082:T:A	50	100	0.99	0.1008
18:49452107:C:A	50	100	1	0.02723
18:49452180:C:T	50	100	1	0.1886
18:49452367:T:C	50	100	1	0.116
18:49453555:G:T	50	100	1	0.04757
18:49453579:C:T	50	100	1	0.01525
18:49453619:A:G	50	100	1	0.01489
18:49453747:C:T	50	100	1	0.1164
18:49454101:G:A	50	100	1	0.02723
18:49454365:C:T	50	100	1	0.01507
18:49454440:C:T	50	100	1	0.1017
18:49454470:G:A	50	100	1	0.01489
18:49454665:C:T	50	100	0.99	0.2297
18:49454673:G:A	50	100	1	0.1167
18:49454681:C:T	50	100	1	0.02723
18:49454707:G:A	50	100	1	0.1169
18:49454781:G:A	50	100	1	0.1019
18:49454804:A:T	50	100	0.99	0.2295
18:49454893:G:A	49	100	1	0.1167
18:49455647:G:T	50	100	1	0.1167
18:49455718:G:A	50	100	1	0.01507
18:49456085:C:T	50	100	1	0.02723
18:49456086:A:G	50	100	0.89	0.02996
18:49456325:G:T	50	100	1	0.01489
18:49456473:G:A	50	100	1	0.01507
18:49456568:T:C	50	100	1	0.1164
18:49456862:C:T	50	100	0.99	0.1009
18:49457225:A:G	50	100	1	0.1897
18:49457650:T:C	50	100	1	0.1164
18:49457791:T:C	50	100	1	0.1166
18:49457875:G:C	50	100	1	0.02723
18:49458279:G:C	50	100	0.99	0.1191
18:49458626:C:T	50	100	1	0.02741
18:49458817:T:C	50	100	1	0.2424
18:49459194:G:T	50	100	1	0.02741
18:49459437:A:G	50	100	1	0.1167
18:49459516:A:C	50	98	0.99	0.01652
18:49459927:C:G	50	94	0.96	0.1009
18:49459954:G:A	50	100	1	0.04702
18:49459971:C:T	50	100	1	0.01561
18:49460037:G:A	50	100	1	0.1173
18:49460103:G:A	50	100	1	0.1233
18:49460306:G:T	50	100	0.98	0.02179
18:49460325:C:G	49	100	1	0.1233
18:49460364:C:G	50	100	0.99	0.1739
18:49460653:C:G	50	100	1	0.1017
18:49460787:T:C	50	100	1	0.2562
18:49460983:A:C	50	100	1	0.01235
18:49460995:C:A	50	100	1	0.0472
18:49461098:G:A	50	100	1	0.1875
18:49461270:C:T	50	100	0.99	0.1191
18:49461379:G:A	50	100	1	0.03958
18:49461547:G:A	50	100	1	0.1236
18:49462285:T:C	50	100	1	0.01525
18:49462612:G:C	50	100	0.98	0.04357
18:49462974:T:C	50	100	1	0.124
18:49462996:C:T	50	100	1	0.4069
18:49463413:A:G	47	97.9	1	0.1022
18:49463532:C:T	50	100	0.96	0.03558
18:49463789:T:C	50	100	1	0.124
18:49464083:A:G	50	100	0.99	0.3784
18:49464256:G:A	50	100	0.97	0.04684
18:49464417:G:A	50	100	0.96	0.02905
18:49464790:A:G	50	100	0.99	0.4092
18:49465893:G:C	50	100	0.98	0.07117
18:49465896:T:C	50	100	0.97	0.1728
18:49465985:G:C	50	100	0.99	0.1779
18:49466156:G:A	50	100	0.98	0.11
18:49466180:G:A	50	100	0.99	0.04575
18:49466276:G:T	50	100	0.96	0.07734
18:49466373:T:C	50	100	0.99	0.02778
18:49466697:G:A	48	97.9	0.98	0.4813
18:49467584:C:G	50	100	0.98	0.07208
18:49467880:A:G	50	100	0.97	0.05428
18:49468179:C:T	50	98	0.96	0.09768
18:49468315:G:A	50	100	0.96	0.01107
18:49468529:C:T	50	100	0.98	0.04412
18:49468960:C:T	50	100	1	0.02814
18:49469104:A:G	50	98	0.96	0.02179
18:49469306:A:G	50	100	0.96	0.01416
18:49469702:G:A	50	100	1	0.03577
18:49469720:A:T	50	100	1	0.03577
18:49469977:C:T	50	100	1	0.453
18:49470034:A:G	50	100	1	0.09659
18:49470124:A:C	50	100	1	0.09659
18:49470644:C:T	50	100	1	0.03613
18:49470694:T:A	50	100	1	0.03341
18:49470794:A:G	50	100	0.79	0.01525
18:49472570:A:G	49	100	0.96	0.02905
18:49472601:C:T	49	100	1	0.01507
18:49472622:T:A	49	100	0.96	0.02905
18:49473144:A:C	49	100	0.98	0.4755
18:49473281:T:C	49	95.9	0.99	0.2593
18:49473385:A:T	49	100	0.98	0.4753
18:49473512:G:T	49	100	0.96	0.02524
18:49473867:G:A	49	100	0.98	0.4457
18:49474103:T:C	49	100	0.98	0.4459
18:49474551:G:A	49	100	0.98	0.4749
18:49474645:T:C	49	100	0.98	0.4749
18:49474857:C:T	49	98	0.97	0.4018
18:49474974:A:G	49	98	0.98	0.4749
18:49475057:T:C	49	100	0.98	0.4452
18:49475227:T:C	49	98	0.93	0.02106
18:49475517:C:A	48	100	0.95	0.1385
18:49475672:C:T	49	100	0.98	0.4457
18:49475963:C:T	49	100	0.98	0.4749
18:49476258:C:A	49	100	0.88	0.01235
18:49476288:G:A	49	100	0.98	0.474
18:49476415:C:G	49	100	0.98	0.4749
18:49476459:T:C	49	100	0.98	0.4749
18:49476770:C:T	49	100	0.98	0.4746
18:49477503:G:A	49	100	0.98	0.4744
18:49477759:G:C	49	98	0.98	0.4454
18:49477861:T:C	49	95.9	0.97	0.07335
18:49477863:T:C	49	95.9	0.9	0.07353
18:49477903:G:A	49	87.8	0.94	0.498
18:49477918:A:G	49	87.8	0.94	0.4931
18:49477937:A:G	49	87.8	0.96	0.4953
18:49477942:T:C	49	89.8	0.96	0.4955
18:49478114:T:C	49	100	0.98	0.07643
18:49478714:A:G	49	98	0.89	0.03558
18:49479001:A:C	50	100	0.99	0.4798
18:49479018:T:C	50	100	1	0.02451
18:49479065:A:G	50	100	0.96	0.02705
18:49479179:C:T	50	100	1	0.02288
18:49479440:C:G	50	100	1	0.3867
18:49479627:T:C	50	100	1	0.03994
18:49479868:G:T	50	100	1	0.02778
18:49480016:G:C	50	100	0.99	0.4822
18:49480864:G:A	50	100	0.99	0.2738
18:49480968:C:A	50	100	0.99	0.4621
18:49481185:C:T	50	100	1	0.4561
18:49481215:A:G	50	98	1	0.4555
18:49481225:T:C	50	100	0.97	0.06409
18:49481533:A:G	50	100	0.99	0.1244
18:49482579:T:C	50	100	1	0.09804
18:49483252:A:T	50	100	0.95	0.05556
18:49483259:T:C	50	100	1	0.02469
18:49484060:T:C	50	100	1	0.0394
18:49484153:T:A	42	85.7	0.88	0.0394
18:49484155:T:A	40	87.5	0.89	0.01797
18:49484159:T:A	39	89.7	0.73	0.0532
18:49484161:T:A	45	77.8	0.85	0.2456
18:49484163:T:C	36	83.3	0.71	0.0659
18:49484165:T:C	48	81.2	0.89	0.35
18:49484201:C:T	50	90	0.72	0.06137
18:49484972:C:G	50	100	1	0.02832
18:49485241:A:G	50	100	1	0.02669
18:49485371:T:C	50	100	0.96	0.0138
18:49485414:C:T	50	100	0.96	0.0138
18:49485515:T:C	50	100	1	0.02669
18:49485563:A:T	50	100	1	0.03976
18:49485564:A:T	50	98	0.94	0.05501
18:49485569:T:A	50	100	0.97	0.09332
18:49485572:A:T	50	100	0.97	0.05211
18:49485800:T:G	50	100	1	0.06445
18:49485814:G:A	50	100	1	0.0276
18:49486085:T:C	50	100	1	0.02669
18:49486410:G:A	50	100	1	0.01144
18:49486464:G:A	50	100	1	0.02669
18:49487153:G:A	50	100	1	0.02269
18:49487256:G:T	50	100	0.96	0.02033
18:49487353:A:T	50	100	1	0.4851
18:49487752:C:T	50	100	0.97	0.0118
18:49487878:T:C	50	100	1	0.09223
18:49488109:C:T	50	100	1	0.02814
18:49488950:G:A	50	100	1	0.3063
18:49489608:C:T	50	100	1	0.02832
18:49489655:T:C	50	100	1	0.02832
18:49489676:A:G	50	100	1	0.4857
18:49489848:C:T	50	100	1	0.4858
18:49489911:C:T	50	100	1	0.02814
18:49490417:C:T	50	100	1	0.02669
18:49490992:A:G	50	100	0.99	0.03286
18:49491450:A:G	50	100	1	0.3878
18:49491828:T:G	50	100	1	0.02669
18:49492072:C:G	50	100	1	0.03667
18:49492194:G:A	49	100	0.99	0.03286
18:49492328:G:C	49	100	0.99	0.06373
18:49492534:G:C	50	100	0.99	0.06354
18:49492589:A:G	50	100	1	0.4152
18:49492840:A:G	50	100	1	0.0984
18:49492906:T:C	50	100	1	0.0984
18:49493051:G:C	50	100	1	0.02415
18:49494023:A:G	50	100	1	0.4847
18:49494220:C:A	50	98	1	0.09223
18:49494375:C:T	50	100	1	0.4851
18:49494442:T:C	50	100	1	0.4849
18:49495005:G:C	48	89.6	1	0.4154
18:49495392:C:T	50	100	1	0.03577
18:49495404:A:G	50	100	1	0.02687
18:49495673:G:A	50	100	0.99	0.06282
18:49495755:C:T	50	100	0.99	0.01779
18:49495786:C:T	50	100	1	0.4847
18:49495954:G:T	50	100	1	0.03577
18:49496500:T:C	50	100	1	0.4847
18:49496555:T:A	50	100	1	0.02415
18:49496556:G:T	50	100	1	0.4156
18:49496634:A:G	50	100	0.99	0.063
18:49496907:G:A	50	100	1	0.02669
18:49496932:G:A	50	100	1	0.4855
18:49497326:T:G	50	96	0.99	0.4484
18:49497540:C:T	50	100	1	0.3836
18:49497633:C:T	50	100	0.94	0.01616
18:49497777:T:C	50	100	1	0.4887
18:49497781:A:T	50	100	0.96	0.0118
18:49497915:C:T	50	100	1	0.4889
18:49497926:T:A	50	100	1	0.02415
18:49498143:G:T	50	100	1	0.3829
18:49498271:T:A	50	100	1	0.4891
18:49498281:A:G	50	98	0.9	0.04012
18:49499144:T:G	50	100	1	0.01162
18:49499180:G:A	50	100	0.98	0.03577
18:49499598:T:C	50	100	1	0.4884
18:49499769:T:G	50	100	1	0.0423
18:49500217:T:C	50	100	1	0.4906
18:49500223:C:A	50	100	1	0.04067
18:49500351:A:G	50	100	0.98	0.03558
18:49500366:G:C	50	100	1	0.4904
18:49500383:T:C	50	100	1	0.01162
18:49500456:A:G	50	100	1	0.0285
18:49500653:A:G	50	100	1	0.4907
18:49501088:T:C	50	100	1	0.4815
18:49501265:G:T	50	100	1	0.0984
18:49501535:A:G	50	100	1	0.4818
18:49501656:G:A	50	100	1	0.4818
18:49501680:T:A	50	100	1	0.4815
18:49501908:G:A	50	100	1	0.0118
18:49502073:G:A	50	100	1	0.02251
18:49502102:A:G	50	100	1	0.4818
18:49502264:C:T	49	100	1	0.09205
18:49502337:T:C	49	100	1	0.4818
18:49502372:G:A	50	100	1	0.4103
18:49502502:T:C	50	98	1	0.4103
18:49502612:T:C	50	96	0.96	0.01997
18:49502747:G:T	50	98	0.96	0.01997
18:49502919:G:T	50	100	1	0.4817
18:49503073:T:C	50	100	1	0.4818
18:49503150:C:A	50	98	0.99	0.04031
18:49503177:C:A	50	100	0.91	0.01344
18:49503185:C:A	50	100	1	0.4844
18:49503206:A:G	50	100	1	0.3083
18:49503435:T:C	50	100	1	0.4817
18:49503493:T:C	50	100	1	0.4815
18:49503882:C:T	50	100	1	0.4103
18:49504121:T:C	50	100	1	0.02814
18:49504641:A:C	50	100	1	0.4099
18:49505294:T:C	50	100	1	0.02269
18:49505450:A:C	47	95.7	0.98	0.4089
18:49505556:C:T	50	100	1	0.03595
18:49505627:T:C	50	100	1	0.4817
18:49505708:G:A	50	100	1	0.03577
18:49506174:C:T	49	100	1	0.06935
18:49506585:T:C	50	100	1	0.4815
18:49506696:T:C	50	100	1	0.4815
18:49506824:C:T	50	100	1	0.4101
18:49506837:T:C	50	100	1	0.494
18:49506862:T:C	50	100	1	0.3079
18:49506961:T:C	49	100	1	0.4818
18:49506975:A:G	50	100	1	0.04248
18:49507679:C:A	50	100	1	0.06935
18:49508262:T:C	50	100	1	0.0138
18:49508397:G:A	50	100	1	0.02832
18:49508406:C:T	50	100	1	0.0423
18:49508463:G:A	50	100	1	0.03631
18:49508688:A:C	48	95.8	0.98	0.476
18:49508695:C:A	48	97.9	0.97	0.2878
18:49509142:A:G	50	100	1	0.03667
18:49509147:C:A	50	100	1	0.02814
18:49509185:A:G	50	100	1	0.4817
18:49509352:A:G	50	98	0.99	0.02814
18:49509481:A:G	50	100	1	0.3079
18:49509531:G:A	50	100	1	0.4815
18:49510154:A:G	50	100	1	0.4815
18:49510202:C:T	50	100	1	0.06881
18:49510329:G:A	50	100	1	0.07171
18:49510524:C:T	50	100	0.86	0.01089
18:49510938:C:T	50	100	0.98	0.0581
18:49511029:C:T	50	100	1	0.06881
18:49511153:T:C	50	100	1	0.474
18:49511305:C:T	50	100	1	0.4798
18:49511494:A:G	50	100	1	0.4798
18:49511571:C:T	50	100	1	0.09641
18:49511672:C:T	49	100	1	0.04557
18:49512116:C:T	50	100	0.98	0.03286
18:49512195:G:T	50	100	1	0.09168
18:49512268:C:T	50	100	1	0.4797
18:49512581:C:T	50	100	1	0.4797
18:49513045:T:C	50	100	1	0.4675
18:49513149:C:T	50	100	1	0.06881
18:49513245:C:T	50	100	1	0.06935
18:49513532:C:G	50	100	1	0.02814
18:49514095:G:T	50	100	1	0.02814
18:49514227:G:A	50	98	0.77	0.03686
18:49514410:A:G	50	98	1	0.4802
18:49514576:G:A	50	98	0.96	0.01997
18:49514967:T:A	50	98	1	0.3829
18:49515273:C:T	50	100	1	0.4995
18:49515310:T:A	50	100	0.96	0.01325
18:49515410:C:T	50	100	0.97	0.06282
18:49515920:G:C	50	100	1	0.4846
18:49516186:C:T	50	100	1	0.09677
18:49516237:A:G	50	100	1	0.02288
18:49516652:G:C	50	100	0.98	0.03649
18:49516663:T:G	50	100	1	0.4368
18:49516851:G:A	50	100	0.92	0.0118
18:49517093:C:T	50	100	0.98	0.1137
18:49517262:C:T	50	100	1	0.4454
18:49517846:T:C	47	100	1	0.4263
18:49518075:T:C	50	100	1	0.3954
18:49518101:C:G	50	100	1	0.3974
18:49518557:T:A	50	100	1	0.02487
18:49518657:C:G	50	100	1	0.36
18:49519075:A:C	50	100	1	0.4236
18:49519173:C:T	50	100	0.96	0.01307
18:49520318:C:T	50	100	0.99	0.4719
18:49521109:T:C	50	100	1	0.3958
18:49521209:G:A	50	100	1	0.02251
18:49521506:T:C	50	100	1	0.3958
18:49521534:G:C	50	100	1	0.3974
18:49521743:T:C	50	100	0.95	0.03322
18:49522231:T:C	50	100	0.98	0.02451
18:49522580:G:C	50	100	0.98	0.0492
18:49522662:A:G	50	100	1	0.4234
18:49522844:A:G	50	100	1	0.4234
18:49522855:A:G	50	100	1	0.3989
18:49523091:G:A	50	100	0.99	0.3918
18:49523106:C:A	50	100	0.97	0.04067
18:49523634:A:G	50	100	1	0.04811
18:49523849:G:A	50	100	1	0.398
18:49524174:A:T	50	100	1	0.3974
18:49524656:G:T	50	100	0.87	0.01707
18:49524814:G:A	50	100	1	0.10780000000000001
18:49524848:C:G	50	100	0.99	0.3894
18:49525342:T:G	50	100	0.99	0.2504
18:49525378:G:A	50	100	1	0.3618
18:49525551:G:A	50	100	0.96	0.01307
18:49525572:T:C	50	100	1	0.03867
18:49525592:G:A	50	100	0.99	0.362
18:49526449:T:G	50	100	0.97	0.03322
18:49526483:G:A	50	100	0.94	0.04956
18:49526900:G:A	50	100	0.91	0.09985
18:49527039:C:G	50	100	0.98	0.114
18:49527635:A:G	50	100	0.98	0.02433
18:49527703:G:C	50	100	0.94	0.3889
18:49527942:C:A	50	100	0.87	0.02614
18:49527947:A:G	50	96	0.91	0.1783
18:49528299:T:G	50	82	0.86	0.4321
18:49528487:C:T	50	94	0.9	0.4562
18:49528533:T:G	50	100	0.92	0.07208
18:49529290:G:C	50	100	0.91	0.0532
18:49530670:T:C	50	100	0.99	0.01362
18:49530922:C:T	50	100	0.97	0.03105
18:49531960:G:A	50	100	0.93	0.03958
18:49532020:T:C	50	100	0.82	0.05211
18:49532047:A:G	50	100	0.96	0.2491
18:49532782:C:T	50	100	0.98	0.03177
18:49533197:G:A	50	100	1	0.01543
18:49533801:G:A	50	100	0.95	0.2426
18:49534334:C:T	50	100	1	0.01035
18:49535684:G:T	50	98	0.84	0.07335
18:49536388:G:A	50	96	0.94	0.08551
18:49536483:C:G	50	100	0.9	0.03577
18:49537173:G:A	49	100	0.97	0.02197
18:49537664:C:T	50	100	1	0.01525
18:49538315:T:C	50	100	0.99	0.215
18:49539185:A:G	50	100	0.98	0.2435
18:49539350:C:G	50	100	0.95	0.0276
18:49539834:C:T	50	100	1	0.02469
18:49540789:C:T	50	100	0.99	0.2033
18:49541487:C:T	50	100	0.99	0.02778
18:49541576:C:A	50	100	0.99	0.2542
18:49541919:C:T	50	100	0.95	0.1019
18:49542350:A:G	50	98	0.98	0.3974
18:49542508:G:T	50	96	0.9	0.1049
18:49542661:C:G	50	100	1	0.187
18:49542663:A:G	50	100	0.99	0.2151
18:49542767:A:G	50	100	0.96	0.02832
18:49543707:C:T	50	100	0.94	0.05501
18:49544461:C:T	50	100	0.99	0.01216
18:49545338:G:A	50	98	0.98	0.03268
18:49545558:C:A	50	100	1	0.01216
18:49545669:G:A	50	100	1	0.01089
18:49546610:T:C	50	98	1	0.1307
18:49546995:A:G	50	100	1	0.01089
18:49547016:A:C	50	100	0.96	0.03958
18:49547079:A:G	50	100	0.95	0.02288
18:49547102:T:C	50	100	0.97	0.05029
18:49548499:G:A	50	100	0.98	0.2072
18:49548938:G:A	50	100	0.98	0.3945
18:49549693:A:C	50	100	0.98	0.2524
18:49550651:C:T	50	100	1	0.01107
18:49552459:G:T	50	98	1	0.1877
18:49552541:C:T	50	98	1	0.1875
18:49552972:G:A	50	100	0.98	0.09677
18:49553027:G:A	50	98	0.99	0.1837
18:49553285:C:T	50	100	0.98	0.2095
18:49553659:C:T	50	100	1	0.01107
18:49553753:G:A	50	96	0.88	0.01271
18:49554669:C:T	50	100	0.98	0.1058
18:49555235:C:T	50	100	0.93	0.01235
18:49555944:G:C	50	100	0.99	0.2554
18:49556460:C:A	50	100	1	0.2587
18:49557229:G:C	50	100	0.98	0.106
18:49558656:C:G	50	100	0.98	0.106
18:49559070:C:T	50	96	0.97	0.07716
18:49559095:T:C	50	100	0.98	0.02578
18:49559623:C:T	50	100	0.99	0.2574
18:49560186:C:G	50	100	0.98	0.09713
18:49560562:C:T	50	100	1	0.2576
18:49560628:A:C	50	100	1	0.2582
18:49560748:G:A	50	100	1	0.2576
18:49562285:T:G	50	100	0.99	0.2124
18:49562320:C:A	50	100	0.97	0.05011
18:49562371:C:T	50	98	0.99	0.06572
18:49562384:G:A	50	100	1	0.02088
18:49562456:C:T	50	100	0.98	0.1885
18:49562460:C:G	50	100	0.98	0.1883
18:49562707:C:T	50	100	0.99	0.1756
18:49562728:T:C	50	100	0.94	0.0512
18:49562872:G:A	50	100	0.99	0.02796
18:49563805:T:C	50	98	0.97	0.05991
18:49563889:G:C	50	98	1	0.01434
18:49564131:C:T	50	100	0.75	0.01216
18:49564442:T:C	50	98	1	0.02197
18:49564915:C:T	50	100	1	0.04593
18:49564989:C:T	50	100	1	0.05156
18:49565147:A:G	50	100	1	0.05156
18:49565207:G:A	50	100	0.78	0.0216
18:49566942:G:A	50	100	0.99	0.05211
18:49567074:C:T	50	98	0.99	0.061
18:49567420:C:T	50	100	1	0.256
18:49567494:C:T	50	100	0.98	0.1685
18:49567866:T:C	50	100	0.88	0.01235
18:49568052:T:C	50	100	1	0.2554
18:49568072:C:T	50	100	0.96	0.1271
18:49568175:C:G	50	100	0.99	0.05283
18:49568956:C:A	50	100	0.98	0.04267
18:49569050:A:G	50	100	1	0.2565
18:49569117:T:C	50	100	1	0.4739
18:49569204:C:G	50	100	0.98	0.04267
18:49569305:G:T	50	100	1	0.01198
18:49569606:C:T	50	100	0.98	0.01997
18:49569646:G:A	50	100	0.99	0.1607
18:49569924:G:A	50	100	1	0.1111
18:49570131:G:C	50	100	0.98	0.07898
18:49570215:G:A	50	100	0.94	0.01507
18:49570221:A:G	50	100	0.98	0.07898
18:49570612:C:T	50	100	1	0.1788
18:49570921:T:C	50	100	0.91	0.03395
18:49571002:G:A	50	100	0.97	0.04648
18:49571028:A:G	49	100	1	0.1117
18:49571119:C:T	50	100	0.99	0.4345
18:49571205:T:C	50	100	1	0.1117
18:49571313:T:C	50	100	1	0.1118
18:49571483:T:C	50	100	1	0.0236
18:49571986:T:C	50	100	0.96	0.02524
18:49572031:C:T	50	100	0.98	0.06481
18:49572276:C:T	50	100	0.93	0.02397
18:49572386:A:G	50	100	0.95	0.01507
18:49572714:G:C	50	100	1	0.159
18:49572816:A:G	50	98	0.99	0.1242
18:49573304:T:C	50	100	1	0.03649
18:49573491:A:C	50	100	1	0.03214
18:49573576:A:T	50	100	0.99	0.08751
18:49573793:A:C	50	100	0.98	0.0906
18:49573915:G:T	50	100	1	0.1687
18:49574429:C:T	50	100	1	0.01507
18:49574670:A:T	50	100	1	0.1687
18:49574880:G:A	50	100	1	0.0216
18:49575219:T:C	50	100	0.96	0.03831
18:49575235:T:G	50	100	1	0.02142
18:49575632:T:C	50	100	0.99	0.4423
18:49575732:A:G	50	100	1	0.2447
18:49576037:C:T	50	100	1	0.0216
18:49576128:G:A	50	96	0.88	0.01362
18:49576133:C:T	50	100	1	0.1685
18:49576627:C:A	50	98	1	0.1685
18:49577025:T:A	50	98	1	0.03177
18:49577030:T:A	50	98	0.99	0.1049
18:49577162:T:C	45	97.8	0.99	0.2447
18:49577606:A:G	50	92	0.94	0.0472
18:49577624:G:C	48	95.8	0.97	0.2714
18:49577669:G:C	49	95.9	0.98	0.03177
18:49577683:G:T	47	97.9	1	0.03177
18:49577706:A:C	36	80.6	0.9	0.4786
18:49577954:G:A	49	85.7	0.96	0.1834
18:49577976:C:T	47	97.9	0.89	0.04539
18:49577991:C:T	47	100	0.91	0.04521
18:49578069:G:T	47	100	0.94	0.0216
18:49578343:C:G	42	95.2	1	0.1594
18:49578621:G:A	50	100	1	0.0138
18:49578684:T:G	50	100	0.99	0.06028
18:49578825:G:A	49	100	1	0.03214
18:49578827:C:T	48	97.9	0.9	0.01416
18:49578886:C:A	45	100	1	0.0354
18:49579817:T:A	50	98	0.87	0.02578
18:49579896:C:T	50	100	1	0.03595
18:49580444:A:G	50	100	0.97	0.05901
18:49580570:G:A	50	98	0.96	0.02741
18:49580782:C:G	50	100	1	0.2012
18:49580863:C:T	50	100	0.98	0.146
18:49581084:C:A	50	100	1	0.03595
18:49581284:A:G	50	100	1	0.0236
18:49581737:A:G	50	100	1	0.04539
18:49582236:G:A	50	100	0.98	0.03813
18:49582648:A:G	50	100	0.99	0.05792
18:49582835:C:T	50	100	1	0.04557
18:49583009:G:A	50	100	0.95	0.04575
18:49583323:G:A	50	100	0.99	0.4199
18:49583410:G:A	50	100	1	0.03141
18:49583454:C:T	50	100	1	0.01507
18:49583894:A:T	50	100	1	0.03794
18:49584090:G:A	50	98	0.98	0.01053
18:49584596:A:C	50	100	1	0.01906
18:49584890:T:C	50	100	0.99	0.1796
18:49585192:A:G	50	100	0.98	0.2086
18:49585941:G:C	50	100	1	0.03686
18:49585942:G:T	50	100	1	0.03686
18:49586233:G:T	50	100	1	0.01489
18:49586311:T:C	50	100	0.98	0.2086
18:49586574:G:T	50	98	0.65	0.02378
18:49586638:C:T	50	98	0.99	0.472
18:49586942:A:G	50	100	0.95	0.03686
18:49587356:G:C	50	100	1	0.05646
18:49587437:C:T	50	100	0.98	0.01779
18:49587527:C:T	50	100	1	0.03268
18:49587841:G:A	50	100	0.99	0.03195
18:49588140:C:G	50	100	1	0.0374
18:49588199:G:A	50	100	1	0.0374
18:49588256:A:G	50	100	1	0.04829
18:49588310:T:C	50	100	1	0.0374
18:49588314:A:G	50	100	1	0.1167
18:49588375:C:T	50	98	0.99	0.4299
18:49588437:C:T	50	100	1	0.0374
18:49588582:G:C	50	98	1	0.04139
18:49588588:C:T	50	100	0.97	0.06445
18:49588635:A:T	50	100	0.99	0.05864
18:49588705:G:A	50	96	0.98	0.01107
18:49588800:A:G	50	100	1	0.05229
18:49588856:A:C	50	100	1	0.03776
18:49588869:A:G	50	100	1	0.01943
18:49588951:C:T	50	100	1	0.0374
18:49588958:G:A	50	100	1	0.01471
18:49588972:G:T	50	100	1	0.0374
18:49589185:A:C	50	100	1	0.03758
18:49589303:A:G	50	100	1	0.03758
18:49589369:T:G	50	100	1	0.01471
18:49589683:A:G	50	100	1	0.04847
18:49589834:T:C	50	100	1	0.04847
18:49589954:G:C	50	100	1	0.03758
18:49590042:C:T	50	100	1	0.03813
18:49590060:T:C	50	100	1	0.03776
18:49590080:C:A	50	100	1	0.01797
18:49590305:A:G	50	100	1	0.06736
18:49590450:G:A	50	100	1	0.01943
18:49590804:T:C	50	100	1	0.2012
18:49590837:A:G	50	100	0.9	0.0581
18:49590970:C:T	50	100	1	0.01289
18:49591004:A:G	50	100	1	0.3971
18:49591006:C:T	50	100	1	0.1147
18:49591078:A:G	50	100	1	0.01688
18:49591609:T:A	50	100	1	0.1144
18:49591800:A:G	50	100	0.93	0.0463
18:49591849:T:C	50	100	1	0.1147
18:49592028:T:C	50	100	1	0.156
18:49592553:T:G	50	100	1	0.2157
18:49592974:C:T	50	98	1	0.1808
18:49593053:T:C	50	100	0.97	0.0463
18:49593159:C:T	50	100	1	0.04503
18:49593209:A:G	50	100	1	0.2157
18:49593820:T:C	50	100	1	0.02033
18:49594129:T:G	50	100	1	0.1382
18:49594193:G:C	50	98	1	0.03431
18:49594230:G:A	50	100	1	0.1977
18:49594533:C:T	50	100	0.86	0.01107
18:49594616:A:T	50	98	1	0.183
18:49594623:G:A	50	100	1	0.03431
18:49594747:T:C	50	100	0.99	0.03758
18:49594946:G:T	50	98	0.99	0.3473
18:49595201:G:C	50	100	1	0.01961
18:49595328:A:G	50	100	0.99	0.3281
18:49595412:T:C	50	100	0.82	0.01017
18:49595788:A:C	50	100	1	0.1643
18:49596362:G:A	50	98	0.95	0.03776
18:49596484:A:G	50	98	0.98	0.2082
18:49596551:C:A	49	100	0.99	0.262
18:49596573:T:G	49	100	0.96	0.03813
18:49596752:C:T	50	96	0.98	0.1854
18:49596867:T:C	50	98	0.97	0.2852
18:49597393:C:T	50	100	0.98	0.2415
18:49598211:T:C	50	100	1	0.01344
18:49598271:T:G	50	100	0.91	0.03032
18:49598538:C:T	50	100	0.92	0.02378
18:49598612:C:G	50	100	1	0.12
18:49599002:G:A	50	100	0.99	0.2545
18:49599763:C:T	50	98	0.99	0.146
18:49599802:G:A	50	98	1	0.134
18:49600336:A:G	50	100	1	0.07317
18:49600515:C:G	50	100	0.99	0.3388
18:49600629:A:G	50	98	0.98	0.2556
18:49600772:G:A	50	100	1	0.1022
18:49601806:T:C	50	100	0.99	0.2564
18:49601903:G:C	50	100	0.99	0.333
18:49601955:G:A	50	100	0.98	0.2035
18:49601999:G:C	50	100	0.98	0.06845
18:49602390:A:G	50	100	1	0.07335
18:49602707:G:A	50	100	1	0.1035
18:49602778:T:C	50	100	0.99	0.3395
18:49602926:T:C	50	100	1	0.01035
18:49603581:C:T	50	100	1	0.01852
18:49603652:T:A	50	100	0.98	0.06391
18:49603858:G:A	50	100	0.99	0.3312
18:49603972:G:A	50	100	0.99	0.2562
18:49604868:T:A	50	100	0.99	0.4018
18:49605132:G:A	50	100	0.99	0.01852
18:49605245:T:G	50	100	0.99	0.01852
18:49605346:T:C	50	100	0.99	0.3324
18:49605382:T:C	50	100	0.99	0.01888
18:49605411:G:A	50	100	0.99	0.2418
18:49605518:A:C	50	100	0.99	0.2562
18:49605825:G:A	50	100	1	0.08351
18:49605976:C:T	50	100	1	0.08351
18:49606094:C:T	50	100	1	0.1144
18:49606373:T:G	50	100	1	0.1129
18:49606579:A:G	50	98	0.96	0.04866
18:49606949:C:A	50	96	0.99	0.3324
18:49607123:A:T	50	100	0.99	0.3308
18:49607458:A:G	50	100	0.99	0.3012
18:49607696:C:T	50	98	0.99	0.4414
18:49607796:A:T	50	98	0.99	0.2587
18:49607805:T:C	50	100	0.98	0.2369
18:49607867:A:T	50	100	0.99	0.2587
18:49607870:C:G	50	100	0.98	0.1046
18:49608095:G:T	50	98	0.99	0.4245
18:49608151:C:T	50	98	0.97	0.1757
18:49608474:A:T	50	98	0.96	0.3261
18:49608502:A:T	50	100	0.97	0.01035
18:49608539:G:A	50	98	0.86	0.02378
18:49609529:G:A	50	100	0.99	0.07353
18:49609602:T:C	50	100	0.99	0.4933
18:49610022:C:T	50	100	0.99	0.4929
18:49610425:A:G	50	100	0.98	0.05556
18:49610606:C:T	50	100	0.98	0.01253
18:49610607:G:A	50	98	0.98	0.1496
18:49610657:T:C	50	100	0.99	0.4933
18:49610948:C:A	50	100	0.99	0.4933
18:49611696:C:T	50	100	0.99	0.4898
18:49611863:C:T	50	98	0.99	0.3722
18:49612003:G:A	50	98	0.98	0.1817
18:49612113:G:T	50	100	1	0.01634
18:49612114:C:G	50	100	1	0.0158
18:49612139:C:T	50	100	0.98	0.05356
18:49612531:T:C	50	100	0.93	0.06935
18:49612574:G:A	50	100	1	0.01235
18:49612629:G:A	50	100	1	0.4978
18:49613306:G:C	50	100	0.99	0.3787
18:49613308:C:A	50	100	1	0.09241
18:49613630:C:T	50	100	1	0.09223
18:49613809:A:G	50	100	0.99	0.08333
18:49614566:A:C	50	100	0.99	0.01253
18:49614602:A:C	50	98	0.96	0.09768
18:49614660:G:A	50	100	0.98	0.01598
18:49614662:G:A	50	100	0.99	0.07244
18:49614833:T:G	50	96	0.99	0.2689
18:49614856:C:T	50	96	0.99	0.1805
18:49614943:T:A	50	96	0.99	0.2829
18:49615750:G:A	50	100	0.98	0.0719
18:49615803:T:G	50	98	0.98	0.1545
18:49615843:G:C	49	95.9	0.98	0.187
18:49615873:G:A	50	98	0.99	0.1166
18:49616041:G:T	50	100	0.97	0.01089
18:49616126:T:C	50	100	0.97	0.01816
18:49616442:G:A	50	96	0.97	0.1358
18:49617088:C:T	50	98	0.99	0.116
18:49617257:T:G	50	98	0.96	0.06572
18:49617523:C:T	50	100	0.99	0.1071
18:49617609:G:A	50	100	0.98	0.439
18:49617853:T:A	50	100	0.94	0.1053
18:49618109:A:T	50	98	0.99	0.1162
18:49618293:T:C	50	100	0.97	0.1298
18:49618832:G:A	50	100	0.99	0.4877
18:49618877:G:T	50	100	0.99	0.4775
18:49619347:G:A	50	98	0.95	0.1162
18:49619613:A:G	50	98	0.98	0.4606
18:49619730:A:G	50	100	0.98	0.4119
18:49619755:G:A	50	100	0.99	0.4194
18:49619796:T:C	50	100	0.98	0.3951
18:49619836:G:A	50	100	0.98	0.02288
18:49620365:C:G	50	100	0.98	0.4386
18:49620429:G:A	50	98	0.97	0.3564
18:49620701:C:T	50	100	1	0.06373
18:49620910:G:A	50	100	0.94	0.04611
18:49621124:G:T	50	96	0.98	0.1138
18:49621127:G:A	50	98	0.98	0.1652
18:49621326:G:A	50	100	0.96	0.01235
18:49621376:G:A	50	100	0.94	0.3257
18:49621922:A:G	50	98	0.96	0.2062
18:49621929:C:T	50	96	0.97	0.4221
18:49622036:G:C	50	96	0.96	0.3346
18:49622207:A:G	50	100	0.94	0.1525
18:49622223:C:T	50	96	0.91	0.1171
18:49622364:G:T	50	100	0.98	0.04575
18:49622368:G:A	50	98	0.96	0.0532
18:49622393:C:T	50	96	0.97	0.3302
18:49622474:C:G	50	94	0.94	0.4568
18:49622481:G:T	50	94	0.94	0.4553
18:49622505:T:A	50	98	0.94	0.3972
18:49622516:T:C	50	96	0.93	0.1501
18:49622595:C:T	50	98	0.94	0.1046
18:49622646:G:A	50	100	0.95	0.07081
18:49622653:T:C	50	100	0.96	0.2298
18:49623001:G:A	50	94	0.92	0.3716
18:49623165:T:C	50	100	0.96	0.01235
18:49623233:G:A	50	100	0.96	0.02142
18:49623249:A:G	50	100	0.99	0.07208
18:49623265:A:C	50	96	0.95	0.03722
18:49623627:G:A	50	100	0.98	0.1563
18:49623825:G:A	50	100	0.94	0.1235
18:49624334:G:C	50	100	1	0.01924
18:49624627:G:A	50	100	0.98	0.1587
18:49624694:A:G	50	100	0.97	0.3845
18:49624836:C:T	50	100	0.97	0.1238
18:49624842:A:G	50	100	0.95	0.1238
18:49624894:A:G	50	96	0.97	0.2754
18:49625112:A:G	50	100	0.96	0.02088
18:49625215:A:C	50	100	0.96	0.02088
18:49625393:A:G	50	100	0.99	0.07044
18:49625508:A:C	50	100	0.99	0.1663
18:49625571:C:T	50	100	0.99	0.07044
18:49625750:C:T	50	100	0.96	0.02088
18:49625768:G:A	50	100	0.99	0.06772
18:49625775:G:A	49	100	0.97	0.1908
18:49625842:C:T	48	97.9	0.98	0.1302
18:49625987:G:A	50	100	0.91	0.01652
18:49626034:T:C	50	100	0.99	0.07062
18:49626074:T:C	50	100	0.98	0.3967
18:49626080:C:T	50	100	0.95	0.02015
18:49626200:G:A	50	100	0.98	0.0216
18:49626429:C:T	50	100	0.98	0.0216
18:49626721:C:A	50	98	0.89	0.1934
18:49626894:C:A	50	100	0.97	0.1242
18:49627190:A:G	50	100	0.96	0.07081
18:49627469:A:G	50	100	0.96	0.07062
18:49627529:A:G	50	100	0.98	0.2627
18:49627652:C:T	50	100	0.96	0.1249
18:49627658:G:A	50	100	1	0.01598
18:49628051:G:C	50	100	0.9	0.1275
18:49628147:G:A	50	100	1	0.01561
18:49628296:C:G	50	100	0.97	0.1146
18:49628302:A:G	50	98	0.97	0.3103
18:49628409:T:C	50	100	0.95	0.1465
18:49628573:A:G	50	98	0.97	0.224
18:49629273:G:A	50	100	1	0.01543
18:49629537:C:G	50	100	0.97	0.09641
18:49629547:G:A	50	98	0.97	0.1799
18:49629579:C:A	50	100	1	0.01434
18:49629662:G:A	50	100	0.96	0.01797
18:49629818:G:A	50	100	0.98	0.01452
18:49630063:C:T	50	96	0.95	0.406
18:49630360:G:A	50	98	0.96	0.4415
18:49630412:C:T	50	98	0.98	0.457
18:49630558:C:A	50	100	0.97	0.1503
18:49630605:C:T	50	98	0.97	0.1209
18:49630634:T:C	50	98	0.98	0.3473
18:49630723:T:C	50	98	0.97	0.1848
18:49630768:C:G	50	100	0.98	0.01362
18:49630960:G:T	50	100	0.98	0.05519
18:49630988:C:A	50	100	0.97	0.1797
18:49631030:T:C	50	98	0.99	0.1117
18:49631069:C:T	50	98	0.98	0.36
18:49631248:C:G	50	98	0.99	0.3782
18:49631387:C:G	50	100	0.98	0.01398
18:49631396:A:G	50	100	0.93	0.02542
18:49631479:T:C	50	100	0.98	0.06627
18:49631581:C:T	50	100	0.96	0.06627
18:49631715:C:G	50	98	0.99	0.1131
18:49631740:C:T	50	100	0.98	0.05301
18:49631816:T:C	50	98	0.99	0.2529
18:49631864:C:T	50	96	0.99	0.2001
18:49631956:C:A	50	100	0.98	0.1258
18:49632177:C:A	50	100	0.98	0.0532
18:49632250:T:C	50	100	0.97	0.1563
18:49632396:G:A	50	98	0.98	0.06681
18:49632704:G:A	50	100	1	0.01144
18:49632720:A:G	50	100	0.98	0.1117
18:49632960:G:A	50	100	0.96	0.05211
18:49633001:G:T	50	100	0.93	0.01688
18:49633011:A:C	50	100	0.78	0.01471
18:49633413:T:A	50	100	0.99	0.2173
18:49633487:A:G	50	98	0.98	0.3776
18:49633547:C:A	50	100	0.96	0.1086
18:49633788:C:T	50	100	0.98	0.2259
18:49633912:G:A	50	100	0.98	0.1667
18:49634164:T:A	50	98	0.99	0.2159
18:49634365:G:A	50	100	0.98	0.04212
18:49634444:A:G	50	100	0.99	0.4198
18:49634583:G:T	50	100	1	0.07771
18:49634855:C:T	50	100	0.99	0.3927
18:49635258:A:G	50	100	0.99	0.3932
18:49635363:T:C	50	98	1	0.4437
18:49635498:T:C	50	100	0.99	0.4014
18:49635522:T:C	50	100	0.99	0.3989
18:49635576:C:T	50	100	1	0.01416
18:49635595:A:G	49	98	0.86	0.03268
18:49635703:G:A	50	100	1	0.01398
18:49635814:A:C	50	100	0.99	0.06917
18:49635837:A:G	50	100	0.99	0.3259
18:49636273:A:C	50	100	0.98	0.0138
18:49636442:A:G	50	100	0.99	0.07407
18:49636499:T:G	50	100	0.99	0.3934
18:49636510:C:G	50	100	0.99	0.3934
18:49636539:C:T	50	100	0.98	0.08914
18:49636811:A:G	50	100	1	0.2217
18:49637043:G:A	48	100	0.99	0.394
18:49637187:A:G	50	100	1	0.4314
18:49637198:A:G	50	100	0.98	0.1883
18:49637808:C:T	50	100	0.98	0.1649
18:49637886:G:A	50	100	0.98	0.1647
18:49638005:A:G	50	100	0.98	0.1645
18:49638227:G:T	50	100	0.99	0.2075
18:49638347:A:G	50	100	1	0.08733
18:49638556:T:C	50	100	1	0.07934
18:49638723:A:T	50	100	0.99	0.1649
18:49638984:T:A	50	100	0.98	0.2226
18:49639089:G:T	50	100	1	0.01053
18:49639492:C:T	50	100	0.97	0.01452
18:49639509:T:C	50	100	1	0.06718
18:49639648:G:A	50	100	0.9	0.04085
18:49639728:G:A	50	100	0.99	0.3943
18:49639731:G:C	50	100	0.99	0.15310000000000001
18:49639885:T:C	50	96	0.98	0.333
18:49640236:C:T	50	100	0.99	0.0846
18:49640324:A:G	50	98	0.99	0.4434
18:49640752:G:A	50	100	0.94	0.01761
18:49640844:T:C	50	100	0.99	0.2549
18:49641008:G:A	50	100	0.98	0.02306
18:49641037:T:C	50	98	1	0.07952
18:49641136:G:T	50	100	0.98	0.1609
18:49641831:G:A	50	100	0.99	0.1885
18:49641876:T:A	50	100	1	0.07789
18:49642133:C:T	50	100	0.98	0.01924
18:49642278:G:A	50	100	1	0.07716
18:49642281:G:A	50	100	0.99	0.1872
18:49642455:A:G	50	100	0.99	0.07153
18:49642514:T:G	50	100	0.99	0.154
18:49642654:C:T	50	100	0.99	0.1888
18:49642809:C:A	50	100	0.98	0.1614
18:49642949:T:C	50	100	0.98	0.1639
18:49642963:G:A	50	100	0.99	0.1886
18:49643314:A:G	50	100	0.98	0.256
18:49643445:A:T	50	96	0.99	0.3379
18:49643520:G:T	50	94	0.98	0.3126
18:49643539:G:A	50	100	0.98	0.1545
18:49643619:T:C	49	100	1	0.07771
18:49644310:C:A	50	100	0.94	0.01616
18:49644558:A:G	50	100	1	0.2244
18:49644604:C:T	50	100	1	0.01598
18:49644676:A:T	50	100	0.98	0.1084
18:49644709:G:A	50	100	1	0.06699
18:49645284:C:T	50	100	0.94	0.02451
18:49645353:G:A	50	100	1	0.2242
18:49645391:T:C	50	100	1	0.04248
18:49645518:C:G	50	100	1	0.07462
18:49645913:A:G	50	100	1	0.07716
18:49645933:C:T	50	100	0.98	0.1147
18:49646112:T:C	50	100	0.99	0.224
18:49646360:T:C	50	98	0.96	0.1596
18:49646393:C:T	50	100	0.98	0.01471
18:49646521:C:G	50	100	0.98	0.1687
18:49646539:T:C	50	100	0.99	0.2215
18:49646569:G:A	50	100	0.99	0.2215
18:49646692:G:A	49	98	1	0.0236
18:49646811:A:G	50	100	1	0.07553
18:49647298:G:C	50	100	0.99	0.2266
18:49647449:A:G	50	100	0.99	0.2269
18:49647630:C:T	50	100	0.89	0.01943
18:49647888:G:A	50	100	0.99	0.2268
18:49647940:T:C	50	100	1	0.2262
18:49647950:T:G	50	100	1	0.2268
18:49647978:G:A	50	100	1	0.01888
18:49648010:A:G	50	100	1	0.2395
18:49648078:G:A	50	100	0.98	0.1035
18:49648101:C:T	50	100	0.99	0.1175
18:49648125:T:C	50	100	1	0.2269
18:49648309:C:T	50	100	1	0.2275
18:49648519:G:T	50	100	1	0.2277
18:49648556:C:G	50	100	1	0.2275
18:49648723:A:G	50	100	1	0.228
18:49648774:G:A	50	100	1	0.2277
18:49648846:A:T	50	100	1	0.2279
18:49648893:T:C	50	100	1	0.2315
18:49649097:T:C	50	100	0.98	0.1885
18:49649167:A:C	50	100	1	0.2288
18:49649300:A:C	50	100	0.95	0.1093
18:49649347:G:A	50	100	1	0.01017
18:49649620:G:A	50	100	0.99	0.06808
18:49649631:G:A	50	100	1	0.2279
18:49649639:C:T	50	100	1	0.2277
18:49649891:A:C	50	100	0.99	0.05828
18:49650035:G:A	50	100	1	0.228
18:49650188:T:C	50	100	0.93	0.01253
18:49650423:A:G	50	100	1	0.2013
18:49650502:C:T	50	100	0.93	0.04357
18:49650541:A:G	50	100	1	0.431
18:49650547:T:C	50	100	1	0.4308
18:49650941:C:T	50	100	0.96	0.459
18:49650959:G:A	50	100	0.99	0.02705
18:49651013:C:T	50	100	0.99	0.108
18:49651091:A:C	50	100	0.99	0.4592
18:49651147:G:A	50	100	0.99	0.09277
18:49651171:C:G	50	100	0.99	0.4581
18:49651224:C:T	50	100	0.99	0.02687
18:49651238:C:A	50	100	0.97	0.1897
18:49651352:C:T	50	100	0.99	0.06808
18:49651354:G:C	50	100	0.99	0.4592
18:49651387:C:T	50	100	0.91	0.02397
18:49651444:T:C	50	100	0.99	0.459
18:49651463:C:T	50	100	0.99	0.4586
18:49651499:G:A	50	100	0.99	0.459
18:49651678:C:T	50	100	0.99	0.4592
18:49651684:A:C	50	100	0.99	0.4592
18:49651775:C:T	50	100	0.99	0.4588
18:49651791:G:T	50	100	0.85	0.01253
18:49651874:G:A	50	100	0.99	0.1086
18:49651890:G:C	50	100	0.99	0.1271
18:49651978:C:G	50	100	1	0.4588
18:49652124:G:A	50	98	1	0.4588
18:49652167:A:G	50	98	1	0.4597
18:49652200:C:T	50	100	1	0.459
18:49652213:G:A	50	100	0.97	0.1111
18:49652543:G:A	50	100	1	0.4586
18:49652708:C:T	50	100	1	0.459
18:49652761:A:G	50	100	0.99	0.06772
18:49652781:T:C	50	100	0.96	0.02233
18:49652946:T:C	50	100	1	0.4588
18:49653013:C:T	50	100	1	0.4588
18:49653062:A:G	50	100	1	0.02977
18:49653146:G:A	50	100	0.98	0.05828
18:49653365:G:T	50	100	0.99	0.4584
18:49653372:G:A	50	100	0.99	0.4584
18:49653373:G:A	50	100	0.99	0.4584
18:49653414:G:A	50	100	0.88	0.0325
18:49653504:T:C	50	100	0.99	0.4588
18:49653531:A:T	50	100	1	0.2023
18:49653698:C:T	50	100	0.99	0.4586
18:49653861:C:T	50	100	0.99	0.4586
18:49653868:A:G	50	100	0.99	0.4588
18:49654294:A:G	50	100	0.98	0.2268
18:49654333:G:A	50	100	0.97	0.06808
18:49654361:G:C	50	100	0.97	0.1797
18:49654663:T:C	50	100	0.98	0.4559
18:49654745:C:A	50	100	0.98	0.2266
18:49654783:G:T	50	100	0.98	0.1265
18:49654864:C:A	50	100	0.99	0.2219
18:49654878:T:C	50	100	0.91	0.02397
18:49655198:G:A	50	100	0.97	0.1102
18:49655298:A:T	50	100	0.99	0.07462
18:49655529:C:T	50	100	0.96	0.2656
18:49655944:G:A	50	100	0.95	0.2731
18:49656199:G:A	50	100	0.92	0.1627
18:49656283:G:C	50	98	0.67	0.01452
18:49656294:A:G	50	96	0.92	0.1006
18:49656305:C:T	50	100	0.81	0.0138
18:49656308:A:T	50	100	0.87	0.1436
18:49656367:G:A	49	100	0.92	0.1022
18:49656468:G:A	50	100	0.9	0.2803
18:49656642:T:C	50	84	0.79	0.1776
18:49656751:G:A	50	98	0.87	0.07353
18:49656993:C:G	50	100	0.8	0.02596
18:49657204:G:A	50	100	0.97	0.02487
18:49657291:A:G	50	100	0.88	0.03214
18:49657424:A:G	50	98	0.94	0.3798
18:49657567:C:G	50	98	0.97	0.1438
18:49657636:G:A	50	98	0.98	0.3446
18:49657976:T:G	50	98	0.72	0.05646
18:49657978:T:G	50	90	0.81	0.13
18:49657980:T:G	50	86	0.83	0.4281
18:49657984:T:G	50	86	0.81	0.04049
18:49657992:G:C	50	100	0.96	0.1235
18:49658027:G:A	50	98	0.9	0.1131
18:49658065:G:T	50	96	0.69	0.01997
18:49658112:G:A	50	100	1	0.01707
18:49658314:G:A	50	98	0.97	0.3435
18:49658326:T:C	50	100	0.98	0.01834
18:49658472:C:T	50	100	0.91	0.01253
18:49658476:C:T	50	100	0.9	0.01398
18:49659220:C:A	50	100	1	0.1064
18:49659329:C:T	50	100	0.95	0.03922
18:49659542:T:C	50	100	0.89	0.01797
18:49659627:C:T	50	98	0.99	0.3028
18:49659859:A:T	48	81.2	0.72	0.1269
18:49660007:G:A	50	100	0.96	0.03595
18:49660377:G:C	50	100	1	0.1075
18:49660527:C:T	50	100	0.98	0.07952
18:49660655:G:A	50	100	1	0.1073
18:49660834:A:G	50	100	0.94	0.01089
18:49660836:G:A	50	100	0.98	0.1258
18:49660953:T:C	50	98	0.99	0.1625
18:49661085:G:C	50	100	0.99	0.2146
18:49661264:C:G	50	100	0.98	0.126
18:49661607:G:A	50	100	1	0.3103
18:49662360:G:C	50	100	1	0.0256
18:49662517:C:T	50	100	1	0.01362
18:49662741:T:C	50	100	0.88	0.06009
18:49662768:G:A	50	98	0.98	0.2687
18:49662926:A:G	50	100	0.99	0.1966
18:49662933:A:T	50	100	0.99	0.02614
18:49663205:A:T	50	100	0.99	0.02614
18:49663396:G:T	50	100	0.99	0.02614
18:49663425:G:A	50	100	0.8	0.04031
18:49663948:C:A	50	100	0.98	0.07898
18:49664068:C:T	50	100	1	0.1058
18:49664096:C:T	50	100	0.98	0.07898
18:49664146:G:A	50	100	0.95	0.0492
18:49664460:T:C	50	100	0.98	0.1331
18:49664465:A:G	50	98	0.96	0.0512
18:49665299:G:A	50	100	0.99	0.197
18:49665590:G:C	50	100	1	0.03014
18:49665924:C:A	50	98	0.99	0.05065
18:49666325:C:T	50	100	0.98	0.05701
18:49666342:G:A	50	100	0.96	0.05084
18:49666373:G:A	50	100	1	0.02542
18:49666435:C:G	50	98	0.99	0.1614
18:49666690:T:A	50	100	0.99	0.4248
18:49667573:G:C	50	100	0.99	0.3784
18:49667941:T:G	50	100	1	0.01344
18:49668351:T:C	50	100	0.91	0.01489
18:49668692:C:T	50	100	1	0.01344
18:49668833:G:A	50	98	0.84	0.05955
18:49669015:C:T	50	100	0.96	0.01416
18:49669056:C:T	50	100	0.97	0.04866
18:49669109:A:G	50	100	0.96	0.03159
18:49669204:A:T	50	100	0.98	0.1322
18:49669257:A:G	50	100	1	0.01325
18:49669389:T:C	50	100	0.98	0.4178
18:49669395:G:A	50	100	0.99	0.3184
18:49669510:C:A	50	100	0.98	0.134
18:49669582:C:T	49	100	0.96	0.02633
18:49669759:T:C	50	100	0.96	0.03123
18:49669862:C:T	50	100	0.99	0.1736
18:49669958:T:A	50	100	0.98	0.3342
18:49670174:C:T	50	100	0.96	0.03123
18:49670336:C:T	50	100	1	0.0138
18:49670406:G:C	50	100	0.97	0.03704
18:49670693:C:T	50	100	1	0.01325
18:49670765:C:T	50	100	1	0.01307
18:49670809:C:T	50	100	0.97	0.04866
18:49670919:C:T	50	100	0.96	0.04394
18:49671091:T:C	50	100	0.98	0.03794
18:49671615:T:A	50	100	0.96	0.02977
18:49671777:G:A	50	100	1	0.08206
18:49671783:G:A	50	100	0.98	0.03849
18:49672033:A:G	50	100	0.98	0.03686
18:49672368:G:C	50	92	0.98	0.3386
18:49672786:G:C	50	100	0.99	0.02596
18:49673038:G:A	50	100	0.98	0.197
18:49673142:A:G	50	100	0.96	0.08043
18:49673511:A:T	50	100	0.96	0.08134
18:49673587:C:G	50	100	0.97	0.02614
18:49673749:C:A	50	100	0.99	0.01761
18:49673966:A:G	50	100	0.9	0.0236
18:49673982:A:G	50	100	0.99	0.2291
18:49674208:A:G	50	98	0.99	0.02614
18:49674892:G:A	50	100	0.9	0.01997
18:49674899:C:A	50	100	0.97	0.4904
18:49674934:C:T	50	100	0.99	0.02614
18:49675472:G:A	50	98	0.99	0.295
18:49676128:G:C	50	96	0.98	0.1932
18:49676137:A:G	50	100	0.99	0.05646
18:49676616:T:G	50	100	1	0.02596
18:49676770:T:C	50	100	1	0.02614
18:49677038:G:A	50	100	0.99	0.2402
18:49677091:G:T	50	100	0.84	0.01307
18:49677154:A:T	50	100	1	0.0512
18:49677585:A:G	50	100	1	0.2718
18:49678025:A:C	50	100	0.99	0.2135
18:49678073:A:G	50	100	0.98	0.1932
18:49678102:T:C	50	100	1	0.02233
18:49679062:A:G	50	100	0.99	0.4873
18:49679258:A:T	47	100	0.99	0.4867
18:49679339:A:T	50	100	1	0.06627
18:49679459:T:C	50	100	0.99	0.49
18:49679485:T:A	50	100	0.99	0.0345
18:49679976:T:A	50	100	1	0.03903
18:49680092:C:G	50	98	0.99	0.2052
18:49680213:T:C	50	100	0.99	0.3667
18:49680232:T:C	50	100	1	0.02052
18:49680383:A:C	50	100	0.98	0.1928
18:49680555:A:G	50	100	1	0.02578
18:49680769:C:T	50	100	1	0.03649
18:49680836:A:C	50	100	0.99	0.2678
18:49681040:C:G	50	100	0.99	0.03377
18:49681310:C:T	50	100	0.97	0.07934
18:49681362:C:T	50	100	0.97	0.2128
18:49681721:A:G	50	100	1	0.3326
18:49681722:C:T	50	100	0.99	0.05283
18:49681845:A:C	50	100	1	0.04012
18:49681943:C:T	50	100	0.86	0.06028
18:49681981:C:T	50	100	1	0.0187
18:49682096:C:T	50	100	1	0.03813
18:49682332:A:G	50	100	1	0.3324
18:49682353:G:A	50	100	0.99	0.0167
18:49682755:T:C	50	100	0.99	0.23
18:49682773:C:T	50	100	0.99	0.2406
18:49683073:C:A	50	100	0.99	0.03377
18:49683385:G:A	50	98	0.99	0.3341
18:49683413:T:A	50	100	1	0.02996
18:49683430:T:C	50	100	0.98	0.2415
18:49683601:G:A	50	100	0.99	0.2144
18:49683661:A:G	50	100	1	0.0256
18:49683684:T:C	50	98	0.78	0.02705
18:49683693:T:C	50	100	0.99	0.3046
18:49683704:A:C	50	100	0.99	0.2409
18:49683955:A:G	50	100	0.98	0.1944
18:49684454:G:A	50	100	0.99	0.2121
18:49684684:G:C	50	96	0.99	0.3017
18:49684697:C:A	50	100	0.99	0.2458
18:49684735:C:T	50	100	1	0.0256
18:49684901:C:T	50	100	1	0.02651
18:49684902:G:A	50	100	0.99	0.2458
18:49684974:C:T	50	100	0.99	0.2476
18:49685428:C:A	50	100	1	0.0276
18:49685490:G:C	50	100	0.99	0.2119
18:49685789:G:A	50	98	0.97	0.3195
18:49685882:A:G	50	100	0.99	0.3353
18:49686031:A:G	50	100	0.98	0.05265
18:49686132:T:C	50	100	0.99	0.0345
18:49686652:G:A	50	100	0.98	0.2458
18:49686663:G:T	50	100	1	0.01344
18:49686717:G:A	50	100	0.99	0.3709
18:49686752:C:T	50	100	1	0.05574
18:49687071:T:C	50	100	1	0.01362
18:49687147:C:T	50	98	0.99	0.2456
18:49687312:G:A	50	100	0.97	0.1296
18:49687335:T:C	50	100	0.99	0.03504
18:49687524:C:T	50	100	1	0.02142
18:49687557:G:C	50	100	1	0.01888
18:49687594:C:T	50	100	0.99	0.05265
18:49687869:T:A	50	100	1	0.02814
18:49688412:A:G	50	100	0.98	0.1941
18:49688468:G:C	50	100	0.99	0.3025
18:49688494:C:A	50	100	0.99	0.3829
18:49688675:A:C	50	100	0.97	0.07952
18:49689031:G:A	50	98	0.95	0.09223
18:49689039:G:A	50	98	0.95	0.09223
18:49689563:A:G	50	100	0.99	0.03286
18:49689721:A:G	50	100	0.97	0.02052
18:49689940:T:A	50	100	1	0.02778
18:49690074:C:T	50	96	0.99	0.3012
18:49690478:C:T	50	100	1	0.01434
18:49690514:G:T	50	98	0.99	0.3003
18:49691006:A:G	50	100	0.98	0.05501
18:49691530:T:C	50	100	1	0.05991
18:49691651:G:A	50	100	1	0.01344
18:49691751:A:G	50	100	0.99	0.37
18:49691804:T:C	50	100	0.97	0.0541
18:49691908:C:A	50	100	0.9	0.07916
18:49692015:G:T	50	100	0.98	0.01362
18:49692045:C:T	50	100	0.99	0.4301
18:49692126:C:G	50	100	0.99	0.4386
18:49692574:T:C	50	98	0.97	0.2489
18:49692602:T:C	50	100	1	0.02179
18:49692778:C:T	50	100	0.98	0.4642
18:49693397:C:T	50	100	0.9	0.06954
18:49693609:A:G	50	100	0.98	0.2901
18:49694200:G:A	50	98	0.99	0.3117
18:49694303:C:T	49	100	0.97	0.02505
18:49694401:C:T	50	100	0.88	0.02215
18:49694742:A:C	50	100	1	0.02832
18:49694801:A:G	50	100	0.99	0.03704
18:49695121:A:G	50	100	0.99	0.3804
18:49695243:G:T	50	100	0.99	0.01924
18:49695269:G:A	50	100	1	0.05338
18:49695288:T:A	50	100	0.93	0.03686
18:49695453:G:C	50	98	1	0.2892
18:49695938:C:A	50	98	1	0.3428
18:49695980:C:T	50	98	1	0.3117
18:49695982:T:G	50	100	0.99	0.02451
18:49696072:G:A	50	100	1	0.0532
18:49696382:C:A	50	100	1	0.238
18:49696412:A:G	50	100	1	0.02215
18:49696654:T:C	50	100	1	0.02832
18:49696999:C:T	50	100	0.99	0.02869
18:49697059:G:A	50	100	0.96	0.0492
18:49697116:C:T	50	100	0.96	0.01688
18:49697541:G:T	50	100	1	0.287
18:49697589:G:A	50	100	1	0.01797
18:49697812:C:G	49	100	0.96	0.01688
18:49698010:G:A	50	100	1	0.0532
18:49698085:C:T	50	100	1	0.03141
18:49698280:G:A	50	100	1	0.02215
18:49698480:A:G	50	100	1	0.01997
18:49699507:G:A	50	98	1	0.2856
18:49699570:G:A	50	100	1	0.02215
18:49699892:C:T	50	100	1	0.04702
18:49700185:C:A	50	100	0.92	0.01362
18:49700274:A:G	49	100	0.99	0.2469
18:49700505:G:A	50	100	1	0.01997
18:49700533:C:T	50	100	0.95	0.06826
18:49700540:C:T	50	100	0.91	0.01725
18:49700573:A:C	50	100	0.96	0.04902
18:49700960:G:A	50	100	1	0.02233
18:49700964:A:G	50	98	0.97	0.3676
18:49701306:T:C	50	100	0.92	0.01543
18:49701799:C:T	50	100	0.99	0.0236
18:49701977:A:T	50	100	0.99	0.2228
18:49702248:C:T	50	100	1	0.03522
18:49702412:G:C	50	100	0.98	0.01997
18:49702419:C:T	50	100	0.97	0.0285
18:49702431:C:T	50	100	1	0.02124
18:49702573:C:T	50	100	0.96	0.2422
18:49702787:C:T	50	100	1	0.03522
18:49702882:C:T	50	100	0.96	0.4913
18:49703347:A:C	50	98	0.96	0.3115
18:49703361:G:A	50	100	0.82	0.02832
18:49704061:C:A	50	100	0.97	0.3568
18:49704124:C:T	50	100	0.9	0.02687
18:49704240:C:T	50	100	0.99	0.03558
18:49704533:C:T	50	100	0.96	0.01507
18:49704695:C:T	50	100	0.97	0.3593
18:49705087:T:A	50	100	0.96	0.0167
18:49705118:G:A	50	100	1	0.01924
18:49705135:A:G	50	96	0.93	0.2524
18:49705246:A:C	50	100	0.98	0.01997
18:49705355:T:C	50	100	1	0.01943
18:49705438:C:T	50	98	0.94	0.1338
18:49705539:C:T	50	100	0.89	0.05628
18:49705559:T:C	50	100	0.92	0.3644
18:49705576:C:T	50	100	0.95	0.2226
18:49705761:C:T	50	100	0.94	0.02651
18:49706180:A:T	50	100	0.97	0.05519
18:49706400:G:A	50	100	0.87	0.02433
18:49706492:C:A	50	98	0.94	0.3036
18:49706632:G:A	50	100	0.93	0.01906
18:49706814:G:T	50	100	1	0.04321
18:49707419:A:G	50	100	1	0.02052
18:49707701:A:G	50	100	0.74	0.0118
18:49707969:T:C	50	100	0.98	0.03903
18:49708244:A:G	50	98	0.97	0.4081
18:49708823:T:C	50	98	0.96	0.1786
18:49709473:A:C	50	100	0.98	0.03704
18:49709907:T:C	50	100	1	0.02487
18:49710163:G:A	50	100	0.77	0.01362
18:49710514:C:T	50	100	0.97	0.05301
18:49710824:T:C	50	100	0.99	0.0167
18:49711082:A:G	50	100	1	0.04811
18:49711541:C:T	50	100	0.97	0.04938
18:49711665:A:T	50	100	0.98	0.05374
18:49712430:A:G	50	100	0.94	0.03613
18:49712680:T:C	50	100	0.93	0.01543
18:49712904:C:T	50	100	0.97	0.3045
18:49712927:T:C	50	100	0.97	0.183
18:49713038:A:G	50	100	0.95	0.1215
18:49713131:G:C	50	100	0.95	0.07044
18:49713375:C:A	50	100	0.81	0.01652
18:49713691:C:A	50	100	0.98	0.04847
18:49713821:C:T	50	100	0.97	0.4851
18:49714548:C:T	50	98	0.96	0.0906
18:49714698:A:C	50	100	0.99	0.04811
18:49714905:G:T	50	100	1	0.01924
18:49714971:C:A	50	100	0.96	0.06772
18:49715029:G:A	50	100	0.96	0.03704
18:49715141:T:C	50	100	0.99	0.0581
18:49715443:G:A	50	100	0.98	0.03159
18:49715484:G:A	50	98	0.97	0.459
18:49716183:T:C	50	100	0.96	0.05501
18:49716627:A:G	50	100	0.97	0.07353
18:49716781:A:G	50	100	0.99	0.03613
18:49716812:G:A	50	100	0.99	0.03595
18:49717059:C:T	50	100	0.97	0.07898
18:49717185:G:A	50	100	0.98	0.03522
18:49717542:A:C	50	100	0.98	0.4134
18:49717929:G:A	50	100	0.81	0.01525
18:49717987:G:A	50	100	0.98	0.065
18:49718167:T:G	50	98	0.92	0.09187
18:49718174:C:T	50	100	0.97	0.3744
18:49718506:G:C	50	100	0.99	0.01924
18:49718603:C:T	50	100	0.96	0.03686
18:49718855:G:T	50	100	0.97	0.01216
18:49719019:A:T	50	100	0.97	0.3188
18:49719056:G:C	49	100	1	0.0345
18:49719086:C:A	50	100	0.96	0.1202
18:49719088:G:A	50	100	0.96	0.1204
18:49719212:G:A	50	100	0.98	0.4858
18:49719523:T:G	50	100	0.96	0.01543
18:49719608:T:C	50	98	0.91	0.01707
18:49719697:C:A	50	100	0.98	0.1267
18:49719798:A:G	50	100	0.92	0.0906
18:49719834:T:C	49	91.8	0.98	0.4584
18:49719877:T:G	49	100	0.97	0.02324
18:49719947:C:G	49	100	0.96	0.12
18:49720115:T:C	50	100	0.98	0.4568
18:49720243:A:T	50	100	0.98	0.0276
18:49720261:C:T	50	100	0.88	0.01543
18:49720386:A:T	48	100	1	0.01924
18:49720534:G:A	50	100	0.88	0.01561
18:49720796:A:G	50	100	0.98	0.0285
18:49720859:G:A	50	100	0.97	0.08115
18:49721009:G:A	50	100	0.97	0.02741
18:49721869:T:G	50	100	1	0.02433
18:49722089:G:A	50	100	1	0.01924
18:49722359:C:G	50	100	0.94	0.04012
18:49722835:G:A	50	96	0.96	0.1879
18:49722847:C:T	50	100	0.98	0.3951
18:49722853:A:T	50	98	0.95	0.09314
18:49722927:A:G	50	98	0.95	0.1106
18:49723199:C:T	50	100	0.96	0.01598
18:49723650:C:A	50	100	0.98	0.4584
18:49723688:G:A	50	100	0.98	0.4588
18:49723707:C:T	50	100	1	0.03395
18:49723740:T:A	50	100	1	0.07825
18:49723745:G:A	50	100	1	0.01906
18:49723795:C:T	50	100	0.98	0.2041
18:49723922:G:A	50	100	0.97	0.09114
18:49724058:A:C	50	98	0.98	0.2041
18:49724749:C:G	50	100	0.97	0.06663
18:49725157:G:A	50	96	0.97	0.4938
18:49725312:C:T	50	100	0.98	0.06681
18:49725956:C:T	50	100	0.97	0.06681
18:49726041:G:A	50	100	0.86	0.01525
18:49726397:G:C	50	98	0.99	0.03032
18:49726716:A:G	50	100	0.98	0.1521
18:49726849:G:C	50	100	0.98	0.3656
18:49726945:T:C	50	100	0.96	0.1227
18:49727046:C:T	50	100	0.98	0.01525
18:49727534:C:T	50	98	0.97	0.1144
18:49727535:G:A	50	100	0.98	0.1474
18:49727599:C:T	50	100	1	0.03395
18:49727639:A:G	50	98	0.98	0.3727
18:49727881:G:A	50	98	0.98	0.1265
18:49727930:G:T	50	98	0.97	0.142
18:49728210:C:G	50	98	0.97	0.0305
18:49729125:T:C	49	100	0.99	0.4573
18:49729227:A:G	47	95.7	0.99	0.4577
18:49729232:G:A	50	98	0.95	0.01489
18:49729415:G:A	50	100	0.97	0.27
18:49729553:G:A	50	100	0.96	0.1494
18:49729565:T:A	50	100	1	0.01906
18:49730303:T:A	50	100	0.98	0.02741
18:49730323:A:G	50	98	0.99	0.0138
18:49731204:G:T	50	100	0.93	0.01688
18:49731235:G:T	50	98	0.98	0.1848
18:49731277:C:T	50	100	0.92	0.04739
18:49731322:C:G	50	94	0.93	0.1322
18:49731449:C:T	50	100	0.99	0.01198
18:49731705:C:T	50	100	1	0.01452
18:49732325:A:G	50	98	0.97	0.03613
18:49732810:G:A	50	100	1	0.01852
18:49733079:C:T	50	98	0.99	0.01253
18:49733182:G:A	50	98	0.96	0.3085
18:49733234:G:A	50	98	0.95	0.3092
18:49733892:G:T	50	100	1	0.01834
18:49733989:T:C	50	98	0.98	0.1601
18:49734194:C:G	50	98	0.97	0.3214
18:49734346:C:T	50	100	0.99	0.0256
18:49734529:G:T	50	98	0.79	0.01943
18:49734671:C:T	50	100	0.99	0.01507
18:49734882:A:G	50	100	0.99	0.0118
18:49734985:T:C	50	98	0.98	0.1601
18:49735068:G:A	50	98	0.92	0.1779
18:49735332:T:C	50	98	0.94	0.09586
18:49735374:A:C	50	96	0.96	0.2542
18:49735476:G:A	50	100	0.97	0.0256
18:49735630:A:G	50	100	0.98	0.06137
18:49736067:A:G	50	98	0.98	0.1599
18:49736073:T:G	50	98	0.96	0.4813
18:49736174:A:G	50	98	0.96	0.4808
18:49736348:G:C	50	100	0.98	0.1166
18:49736399:G:C	50	100	0.98	0.1166
18:49736555:T:C	50	96	0.95	0.4806
18:49736710:G:A	50	100	0.74	0.01271
18:49736735:C:G	50	100	0.99	0.01834
18:49736953:T:A	50	100	0.9	0.0118
18:49737051:G:T	50	100	0.99	0.01834
18:49737148:G:C	50	100	0.99	0.01834
18:49737311:T:C	50	98	0.98	0.1599
18:49737866:A:G	50	96	0.94	0.4742
18:49738382:A:G	50	88	0.94	0.3673
18:49738672:C:G	50	100	0.97	0.01071
18:49738704:C:T	50	96	0.95	0.3295
18:49738707:T:A	50	100	1	0.02397
18:49739012:G:A	49	98	0.99	0.1841
18:49739234:A:G	50	98	1	0.02487
18:49739675:A:C	50	98	1	0.1836
18:49739678:T:C	50	100	0.97	0.01144
18:49739846:T:G	50	100	0.97	0.01089
18:49739978:G:A	50	100	1	0.02397
18:49740076:C:T	50	100	0.94	0.01725
18:49740236:G:A	50	100	0.98	0.04938
18:49740240:G:A	50	100	0.97	0.02832
18:49740379:A:G	50	100	0.91	0.01543
18:49740519:C:A	50	98	1	0.1866
18:49740561:A:G	49	100	0.99	0.1073
18:49740569:T:G	50	98	0.99	0.469
18:49741050:G:T	50	100	1	0.02397
18:49741070:T:A	50	100	0.95	0.01725
18:49741094:G:T	50	100	0.99	0.1042
18:49741360:G:C	50	100	1	0.03195
18:49741576:A:G	50	100	0.9	0.02179
18:49741694:G:A	50	100	0.98	0.1024
18:49741767:C:T	50	100	0.9	0.01543
18:49741993:C:T	50	100	0.99	0.02705
18:49742131:A:G	50	98	1	0.1836
18:49742135:G:A	50	100	0.99	0.1278
18:49742452:G:A	50	96	1	0.183
18:49742607:A:T	50	100	0.99	0.2567
18:49742693:G:A	50	100	0.95	0.01725
18:49742754:C:A	50	100	0.99	0.2569
18:49743116:A:G	50	100	0.99	0.3617
18:49743324:C:T	50	100	0.99	0.152
18:49743337:G:A	50	98	0.98	0.2662
18:49743376:T:C	50	98	0.98	0.4996
18:49744021:A:T	50	100	0.92	0.02251
18:49744085:G:A	50	100	0.95	0.01688
18:49744439:C:T	50	100	0.96	0.01743
18:49744605:T:C	50	98	0.97	0.1964
18:49744639:G:A	50	100	0.99	0.1685
18:49744830:T:C	50	100	0.92	0.01852
18:49744950:T:C	50	100	0.98	0.09241
18:49745003:A:G	50	100	0.97	0.04412
18:49745050:T:C	50	100	0.98	0.1975
18:49745054:A:G	50	100	0.98	0.1975
18:49745172:C:T	50	100	0.96	0.02033
18:49745175:C:T	50	100	0.97	0.04212
18:49745187:G:C	50	100	0.97	0.04412
18:49745273:G:A	50	100	0.99	0.1805
18:49745664:C:T	50	100	0.99	0.3206
18:49746142:T:C	50	100	0.98	0.1908
18:49746444:C:T	50	100	0.94	0.03776
18:49746445:A:G	50	100	0.98	0.1908
18:49746485:C:A	50	100	0.94	0.03758
18:49746562:G:C	50	100	0.94	0.03758
18:49746577:A:G	50	100	0.98	0.1908
18:49746631:G:T	50	100	0.88	0.03776
18:49746657:C:T	50	100	0.99	0.15310000000000001
18:49746704:T:A	50	100	0.94	0.03758
18:49746708:T:C	50	100	0.94	0.03758
18:49746782:C:G	50	100	0.94	0.03758
18:49746873:T:C	50	100	1	0.128
18:49746883:G:A	50	100	0.99	0.1886
18:49746888:G:C	50	100	0.94	0.03758
18:49747313:T:C	50	98	0.98	0.2055
18:49747538:T:C	50	100	1	0.1282
18:49747598:T:C	50	100	0.96	0.01725
18:49747928:C:A	50	100	0.97	0.01743
18:49747939:G:A	50	100	0.9	0.01271
18:49748026:A:T	50	100	0.9	0.02887
18:49748653:C:T	50	100	1	0.01162
18:49748705:A:C	50	100	1	0.01071
18:49748711:T:C	50	100	0.99	0.1645
18:49748756:T:C	50	100	1	0.01271
18:49748838:C:G	50	100	0.83	0.0285
18:49748935:A:G	50	98	0.99	0.1935
18:49748969:T:C	50	100	0.99	0.1124
18:49749119:A:G	50	100	0.99	0.1009
18:49749206:G:A	50	100	0.91	0.03758
18:49749300:C:T	50	100	0.99	0.4501
18:49749356:C:T	50	100	0.87	0.01816
18:49749380:C:G	50	100	0.99	0.4493
18:49749444:C:T	50	100	0.96	0.02796
18:49749460:C:A	50	100	0.99	0.4497
18:49749684:C:T	50	100	0.99	0.484
18:49749696:A:G	50	100	0.99	0.4666
18:49749704:G:A	50	100	0.99	0.484
18:49750043:G:A	50	100	1	0.4935
18:49750104:C:A	50	98	0.93	0.02179
18:49750200:C:A	50	100	1	0.3252
18:49750328:A:G	50	100	1	0.4759
18:49750375:G:C	50	100	1	0.4835
18:49750380:C:T	50	100	1	0.1906
18:49750469:A:G	50	98	1	0.4755
18:49750554:C:T	50	100	1	0.191
18:49750572:C:A	50	100	0.99	0.1454
18:49750602:G:A	50	100	1	0.4833
18:49750612:A:G	50	100	1	0.04103
18:49750712:C:T	50	100	0.99	0.1908
18:49750713:G:A	50	100	1	0.4842
18:49750728:G:T	50	100	0.99	0.08969
18:49750774:A:G	50	100	0.99	0.3277
18:49750820:T:G	50	100	1	0.4831
18:49750840:C:T	50	100	1	0.4831
18:49750857:C:T	50	100	1	0.0236
18:49750870:A:G	50	100	1	0.3357
18:49750919:C:T	50	100	1	0.3357
18:49751088:T:C	50	98	1	0.3353
18:49751089:T:A	50	98	1	0.3353
18:49751214:A:C	50	100	1	0.3353
18:49751265:T:C	50	100	1	0.1133
18:49751327:C:G	50	100	1	0.3353
18:49751387:A:G	50	100	0.99	0.3353
18:49751415:T:C	50	100	1	0.3351
18:49751421:G:A	50	100	1	0.3353
18:49751454:G:A	50	100	0.97	0.01743
18:49751469:C:A	50	100	0.92	0.0394
18:49751514:G:T	50	100	1	0.3355
18:49751533:C:T	50	100	0.96	0.03214
18:49751584:A:G	50	100	1	0.3355
18:49751623:G:A	50	100	1	0.07262
18:49751777:C:T	50	100	1	0.3353
18:49751805:C:T	50	100	1	0.3353
18:49751809:G:T	50	100	0.99	0.1463
18:49751919:G:T	50	100	1	0.3355
18:49751975:G:A	50	100	1	0.3355
18:49752063:G:A	50	100	1	0.3255
18:49752092:G:A	50	100	1	0.3355
18:49752117:G:C	50	100	1	0.1814
18:49752124:G:T	50	100	1	0.1741
18:49752200:G:T	50	100	0.91	0.01779
18:49752400:C:G	50	100	1	0.3326
18:49752424:A:G	50	100	0.92	0.01089
18:49752494:A:T	50	100	1	0.3226
18:49752521:T:C	50	100	1	0.3357
18:49752540:A:G	50	100	1	0.3357
18:49752628:C:T	50	100	0.86	0.01761
18:49752680:T:C	50	100	1	0.3357
18:49752696:G:A	50	100	1	0.1454
18:49752707:C:T	50	100	1	0.3359
18:49752883:G:A	50	100	1	0.3357
18:49752974:G:A	50	100	1	0.3357
18:49753015:C:T	50	100	1	0.3357
18:49753022:C:T	50	100	1	0.3357
18:49753137:A:G	50	100	1	0.3359
18:49753182:T:C	50	100	1	0.3359
18:49753232:A:G	50	100	1	0.3359
18:49753323:A:G	50	100	1	0.3359
18:49753531:G:T	50	100	1	0.0236
18:49753551:A:G	50	100	1	0.3377
18:49753670:A:G	50	100	0.98	0.08951
18:49753715:C:T	50	100	1	0.1808
18:49753808:G:T	50	100	1	0.1737
18:49753809:T:C	50	100	1	0.3361
18:49753901:C:T	50	100	1	0.4898
18:49753933:T:A	50	100	1	0.4898
18:49754040:T:C	50	100	1	0.4897
18:49754173:C:T	50	100	1	0.4895
18:49754213:T:G	50	100	1	0.4895
18:49754299:C:T	50	100	1	0.4897
18:49754344:C:T	50	100	0.94	0.03232
18:49754354:T:G	50	100	1	0.4906
18:49754458:T:A	50	100	0.92	0.01307
18:49754570:C:T	50	100	1	0.4898
18:49754702:T:C	50	100	1	0.4898
18:49754727:A:G	50	100	1	0.4898
18:49754829:A:G	50	100	1	0.3379
18:49754940:A:C	50	100	1	0.4898
18:49755030:G:A	50	100	1	0.1463
18:49755094:T:G	50	100	1	0.4897
18:49755129:C:A	50	100	0.99	0.181
18:49755381:G:A	50	100	0.83	0.01725
18:49755596:C:A	50	100	0.94	0.03286
18:49755712:T:C	50	100	0.83	0.01725
18:49756263:G:A	50	100	1	0.3428
18:49756460:C:T	50	100	0.94	0.03286
18:49756692:A:G	50	100	1	0.3382
18:49756750:C:T	50	100	1	0.3272
18:49757036:T:G	50	100	1	0.1467
18:49757139:G:A	50	100	0.92	0.01089
18:49757170:G:C	50	100	1	0.3401
18:49757231:T:C	50	100	1	0.323
18:49757243:T:C	50	100	1	0.3212
18:49757501:C:T	50	100	1	0.3212
18:49757509:C:T	50	100	1	0.3397
18:49757529:A:G	50	100	1	0.3395
18:49757792:C:T	50	100	1	0.1745
18:49757801:G:A	50	100	0.98	0.08787
18:49757975:G:A	50	100	0.99	0.3083
18:49757983:A:G	50	98	0.98	0.1471
18:49758135:G:A	50	100	0.99	0.1808
18:49759084:C:A	50	100	1	0.02397
18:49759305:G:C	50	100	0.99	0.1843
18:49759385:G:T	50	100	1	0.07825
18:49759393:G:T	50	100	1	0.3204
18:49759525:C:G	50	100	0.99	0.1841
18:49759553:G:C	50	100	0.98	0.1783
18:49759635:C:G	50	100	0.98	0.0541
18:49759649:C:T	50	100	0.99	0.3339
18:49759662:G:C	50	100	1	0.3204
18:49759677:A:G	50	100	0.99	0.1839
18:49760049:G:A	50	98	0.98	0.1476
18:49760208:G:C	50	100	1	0.3148
18:49760332:G:A	50	98	0.99	0.3264
18:49760439:A:G	50	100	0.99	0.4808
18:49760467:C:A	50	98	0.99	0.3268
18:49760516:G:A	50	98	1	0.3252
18:49760576:G:A	50	100	0.98	0.02505
18:49760584:C:T	50	98	0.98	0.1478
18:49760778:C:G	50	98	0.99	0.3404
18:49760837:G:A	50	100	1	0.3335
18:49760932:C:T	50	100	0.93	0.01325
18:49760985:A:G	50	100	0.98	0.07807
18:49761018:C:T	50	100	0.99	0.3337
18:49761148:G:T	49	100	0.98	0.4947
18:49761238:A:C	50	96	0.98	0.3301
18:49761240:A:C	50	96	0.98	0.3292
18:49761242:A:C	50	100	0.97	0.01979
18:49761244:T:A	50	98	0.98	0.3272
18:49761885:G:T	50	100	1	0.01634
18:49761923:A:G	50	100	0.95	0.02106
18:49762009:C:T	50	98	0.98	0.3275
18:49762259:G:A	50	100	0.98	0.09187
18:49762262:C:A	50	98	0.97	0.4907
18:49762341:G:A	50	100	0.96	0.2282
18:49762411:C:T	50	100	1	0.02378
18:49762529:A:T	50	100	0.97	0.08751
18:49762539:C:T	50	96	0.96	0.2754
18:49762679:C:G	50	100	0.99	0.2654
18:49762772:T:G	50	96	0.96	0.2032
18:49763046:G:A	50	98	0.97	0.4321
18:49763071:C:G	50	100	0.99	0.2542
18:49763236:C:T	50	98	0.96	0.3974
18:49763290:T:A	50	98	0.97	0.1287
18:49763375:A:G	50	98	0.97	0.307
18:49763406:A:G	50	100	0.99	0.4822
18:49763504:A:G	50	100	0.93	0.01598
18:49763641:G:C	50	100	0.97	0.1679
18:49763676:C:T	50	100	1	0.1218
18:49763840:T:C	50	98	1	0.165
18:49763995:C:T	50	98	0.99	0.1718
18:49764369:G:T	50	98	1	0.1901
18:49764461:A:G	50	98	1	0.3676
18:49764553:C:A	50	100	1	0.01779
18:49764901:G:A	50	100	1	0.1601
18:49764916:G:A	50	100	1	0.4704
18:49765042:C:T	50	100	1	0.4706
18:49765619:A:G	50	100	1	0.1601
18:49765627:G:C	50	100	1	0.1601
18:49765857:A:G	50	100	1	0.1601
18:49765865:A:G	50	98	0.97	0.09895
18:49765884:G:A	50	100	1	0.4717
18:49765927:T:C	50	100	1	0.1601
18:49766007:C:T	50	100	0.99	0.08551
18:49766092:T:A	50	96	1	0.1601
18:49766289:T:C	50	100	1	0.3807
18:49766325:C:T	50	100	0.97	0.01071
18:49766490:G:C	50	100	1	0.1609
18:49767068:A:G	48	89.6	0.64	0.0325
18:49767368:G:A	50	98	1	0.476
18:49767489:T:C	50	98	1	0.3588
18:49767501:C:T	50	100	0.72	0.01525
18:49768351:C:G	50	100	1	0.1643
18:49768362:T:G	50	100	1	0.1643
18:49768512:A:G	50	100	1	0.47
18:49769618:G:T	50	100	0.99	0.08696
18:49770085:C:T	50	100	0.99	0.08696
18:49770284:A:G	50	98	1	0.1899
18:49770348:A:C	50	100	0.93	0.01906
18:49770650:T:G	50	100	0.99	0.3493
18:49771151:G:A	50	100	0.99	0.08696
18:49771383:T:A	50	98	1	0.478
18:49771463:G:T	50	98	1	0.3571
18:49771906:T:G	50	92	1	0.4779
18:49772716:T:C	48	97.9	0.99	0.1603
18:49773494:C:T	49	93.9	1	0.3395
18:49773594:G:A	50	100	1	0.1601
18:49774011:G:A	50	98	1	0.09641
18:49774078:G:T	50	100	1	0.01325
18:49774205:T:G	49	98	1	0.4673
18:49774281:G:A	50	98	1	0.4728
18:49774483:C:T	46	95.7	1	0.1601
18:49774488:A:C	46	87	0.99	0.2204
18:49774490:C:G	47	83	0.98	0.1334
18:49774493:T:A	47	100	1	0.08715
18:49775485:T:C	50	98	1	0.4779
18:49775690:C:T	50	100	1	0.4728
18:49776026:A:G	50	82	1	0.3388
18:49776102:C:T	48	95.8	1	0.1623
18:49776143:C:T	49	100	1	0.3804
18:49776144:G:A	50	98	0.99	0.1605
18:49776331:G:T	50	94	1	0.4779
18:49776439:C:T	50	100	0.96	0.09187
18:49776546:C:T	50	100	0.89	0.05356
18:49776547:G:A	50	98	1	0.1438
18:49776883:G:A	50	100	1	0.335
18:49777670:T:G	50	100	0.94	0.0374
18:49777868:C:T	50	100	0.95	0.03649
18:49778304:T:C	50	100	1	0.01997
18:49778458:G:T	50	98	1	0.4782
18:49778658:T:A	50	100	1	0.1605
18:49778881:G:A	50	100	1	0.1605
18:49779167:C:T	50	100	1	0.4722
18:49779168:G:A	50	100	1	0.01162
18:49779170:G:C	50	100	1	0.3607
18:49779823:C:T	50	100	0.93	0.0187
18:49779866:A:G	50	100	1	0.02741
18:49779877:G:T	50	100	1	0.3607
18:49779917:A:C	50	100	1	0.1607
18:49780164:T:C	50	100	0.97	0.06155
18:49780547:A:G	50	100	1	0.01761
18:49780560:G:A	50	100	1	0.1609
18:49780922:C:G	50	100	1	0.1324
18:49781018:T:C	50	100	1	0.3386
18:49781620:G:A	50	100	1	0.3809
18:49781780:A:G	50	100	1	0.1781
18:49782093:A:G	50	100	0.99	0.3607
18:49782837:G:A	50	100	0.96	0.1187
18:49782842:T:C	49	98	1	0.4793
18:49783153:G:A	50	100	0.99	0.205
18:49783170:A:G	50	100	1	0.0866
18:49783514:G:C	50	100	0.99	0.09023
18:49783539:A:G	50	100	0.98	0.0866
18:49784136:G:A	50	100	0.99	0.4748
18:49784176:G:A	50	100	0.99	0.02923
18:49784547:G:T	50	100	1	0.4791
18:49784597:T:A	50	98	0.99	0.0866
18:49784902:G:A	50	100	1	0.01834
18:49785143:A:G	50	100	1	0.02469
18:49786623:A:G	50	100	1	0.3604
18:49787123:A:T	50	100	1	0.205
18:49787480:C:T	50	100	0.96	0.0561
18:49788234:T:C	50	100	1	0.1776
18:49788394:A:G	50	100	1	0.1614
18:49788505:G:C	50	100	1	0.08642
18:49789185:G:C	49	98	0.99	0.3393
18:49789246:G:A	50	100	1	0.3433
18:49789307:A:T	50	96	0.99	0.3804
18:49790623:A:G	50	100	1	0.3607
18:49790793:T:G	50	100	1	0.3617
18:49791397:C:T	50	100	1	0.4719
18:49791709:T:G	50	100	1	0.1607
18:49792103:G:C	50	98	1	0.02469
18:49792133:T:A	50	100	1	0.1652
18:49792256:T:C	50	100	0.87	0.02197
18:49792737:C:T	50	100	1	0.0118
18:49792773:T:G	50	100	0.99	0.1322
18:49793404:C:T	50	100	0.93	0.04829
18:49795466:C:T	50	100	0.97	0.1222
18:49796124:A:G	50	100	1	0.4733
18:49796154:C:G	50	100	1	0.3804
18:49797077:C:T	50	100	0.99	0.1654
18:49797911:C:T	50	100	0.99	0.1329
18:49798940:G:A	50	100	0.98	0.2046
18:49799228:T:C	49	98	1	0.03395
18:49799230:C:T	50	96	1	0.4729
18:49799350:G:A	48	100	0.96	0.0305
18:49799387:G:A	50	100	0.99	0.1601
18:49799564:A:G	50	100	0.99	0.4728
18:49799894:T:C	43	88.4	0.64	0.04121
18:49800056:C:T	49	98	1	0.08606
18:49800057:G:A	50	100	0.99	0.0236
18:49800075:G:A	47	95.7	1	0.3611
18:49800145:G:C	41	95.1	0.77	0.04521
18:49800212:C:T	42	95.2	1	0.03395
18:49800369:C:T	50	100	0.98	0.06954
18:49800417:C:T	50	100	0.91	0.01543
18:49800924:C:T	50	100	0.99	0.1609
18:49800991:C:T	50	100	0.99	0.01035
18:49801389:A:G	50	100	1	0.08588
18:49801659:C:T	50	100	1	0.1327
18:49801683:T:C	50	100	0.92	0.01307
18:49801782:G:A	49	98	1	0.0138
18:49803306:G:A	50	100	1	0.01144
18:49803501:C:T	50	100	1	0.08551
18:49803573:T:C	50	100	1	0.161
18:49803711:T:C	50	100	1	0.08551
18:49803971:C:T	50	98	1	0.3604
18:49804629:A:G	50	98	1	0.1658
18:49805028:T:C	50	100	1	0.4724
18:49805289:T:C	50	100	1	0.08551
18:49805793:G:A	50	100	1	0.08533
18:49806172:G:A	50	100	1	0.01398
18:49806600:T:C	50	100	1	0.1327
18:49806640:G:T	50	100	0.99	0.1599
18:49807097:G:A	50	100	1	0.01035
18:49807629:T:C	50	100	1	0.01344
18:49807818:G:A	50	100	0.93	0.01943
18:49807826:C:T	50	100	1	0.01325
18:49808157:A:G	50	100	0.99	0.1767
18:49808597:C:T	50	100	1	0.01144
18:49808990:G:A	50	100	1	0.01325
18:49809257:C:T	50	100	1	0.08097
18:49809444:G:A	50	100	0.99	0.1779
18:49810277:G:A	50	100	1	0.1658
18:49810550:A:C	50	100	1	0.01325
18:49811036:C:T	50	98	1	0.1329
18:49811466:A:C	50	98	1	0.1316
18:49811825:G:A	50	98	1	0.3829
18:49812118:T:C	50	100	1	0.01344
18:49812994:C:T	50	98	1	0.1659
18:49813428:G:A	49	100	1	0.4728
18:49814681:A:T	50	100	0.99	0.1855
18:49814822:T:C	50	100	1	0.01489
18:49815104:G:C	50	100	1	0.467
18:49815168:C:T	49	93.9	1	0.3765
18:49815174:A:G	50	92	1	0.4675
18:49815455:T:C	50	100	1	0.0394
18:49815476:A:T	50	98	1	0.01961
18:49815826:A:C	50	100	0.9	0.01816
18:49816284:A:T	50	98	1	0.01943
18:49816632:C:G	50	98	1	0.01943
18:49816981:T:G	50	100	1	0.2106
18:49817268:C:T	50	100	0.88	0.01325
18:49817331:T:C	50	100	0.92	0.02052
18:49817389:A:G	50	100	1	0.04539
18:49817407:G:A	50	100	1	0.065
18:49817583:C:T	50	98	1	0.01943
18:49817796:C:A	50	98	1	0.02251
18:49817825:T:C	50	100	0.99	0.2113
18:49818186:A:G	50	100	1	0.165
18:49818208:A:G	50	100	1	0.03994
18:49818355:C:A	50	100	0.98	0.1155
18:49819008:G:A	50	100	1	0.02251
18:49819271:G:C	50	98	1	0.4697
18:49819361:A:G	50	100	1	0.02251
18:49819401:G:C	50	100	1	0.01543
18:49819559:A:G	50	100	1	0.1877
18:49820533:C:T	50	100	0.96	0.03794
18:49820904:C:T	50	100	0.98	0.1649
18:49820958:C:A	50	100	1	0.02397
18:49821438:T:C	50	100	1	0.01325
18:49821750:C:T	50	100	1	0.1652
18:49821847:G:A	50	100	1	0.165
18:49821952:C:G	50	100	1	0.1654
18:49822032:T:C	50	96	1	0.3092
18:49822325:T:C	50	100	0.91	0.01616
18:49823198:C:T	50	98	1	0.02269
18:49823724:T:G	50	98	1	0.02269
18:49824231:T:G	50	100	1	0.3793
18:49824550:C:G	50	100	1	0.1305
18:49824800:C:A	50	98	1	0.1881
18:49824861:C:G	50	100	0.9	0.01398
18:49825492:C:T	50	100	1	0.06082
18:49825506:T:A	50	100	1	0.1895
18:49825598:C:T	50	100	1	0.165
18:49825764:A:G	50	100	1	0.165
18:49826100:A:G	50	98	0.98	0.1665
18:49826163:G:A	50	98	0.99	0.4221
18:49826585:T:G	50	98	0.97	0.02288
18:49827196:T:C	50	98	1	0.02288
18:49827954:A:G	50	100	1	0.484
18:49828008:C:G	50	100	1	0.02288
18:49828465:G:A	50	100	1	0.1113
18:49828617:A:G	50	98	1	0.02288
18:49828631:C:G	50	100	1	0.165
18:49828805:C:G	50	100	1	0.01434
18:49828933:A:G	50	98	0.99	0.1656
18:49829156:A:G	50	98	0.99	0.3194
18:49829165:G:A	50	100	1	0.01707
18:49829498:G:T	50	100	1	0.02269
18:49829545:G:C	50	100	1	0.1658
18:49829815:C:T	50	100	1	0.02832
18:49830645:T:C	50	100	1	0.02269
18:49830950:C:T	50	100	1	0.02269
18:49831148:T:A	50	100	1	0.1883
18:49831152:T:A	50	100	1	0.02269
18:49831456:T:G	50	100	1	0.1529
18:49831607:C:T	50	100	1	0.1302
18:49832262:G:A	50	100	1	0.1848
18:49832872:G:A	50	100	1	0.01126
18:49832926:C:T	50	100	1	0.02651
18:49833074:A:G	50	100	1	0.1086
18:49833417:G:A	50	100	1	0.1088
18:49833658:T:C	50	100	1	0.1541
18:49833878:G:A	50	100	1	0.1113
18:49834162:T:G	50	100	0.94	0.03613
18:49834449:G:A	50	100	0.99	0.1652
18:49834504:G:A	50	100	1	0.1692
18:49834627:C:T	50	100	1	0.02469
18:49834742:C:T	50	100	1	0.1692
18:49834784:G:A	50	100	1	0.3586
18:49834795:C:T	50	100	1	0.1692
18:49835080:T:C	50	100	0.91	0.0207
18:49835228:C:T	50	100	1	0.287
18:49835590:G:T	50	100	1	0.1866
18:49836038:A:C	50	100	1	0.3277
18:49836337:A:G	50	100	1	0.1416
18:49836510:T:C	50	100	1	0.142
18:49836639:C:T	50	98	1	0.3862
18:49837593:T:C	50	100	0.95	0.01198
18:49838180:G:T	50	100	1	0.1046
18:49838635:A:C	50	100	1	0.4176
18:49839560:C:T	50	100	0.95	0.02106
18:49839748:G:C	50	100	1	0.3878
18:49839870:G:A	50	100	0.9	0.01398
18:49840270:T:G	50	100	0.98	0.1422
18:49841155:C:T	50	100	0.83	0.01126
18:49841166:C:G	50	100	1	0.10780000000000001
18:49841860:G:A	50	100	0.99	0.1903
18:49842201:T:C	50	100	1	0.1741
18:49843388:C:T	50	100	0.97	0.1718
18:49843721:C:T	50	100	0.82	0.01325
18:49843918:T:A	50	100	1	0.1654
18:49844261:G:A	50	100	1	0.1716
18:49844464:C:T	50	100	1	0.01107
18:49844564:T:C	50	100	0.98	0.07462
18:49844644:C:G	50	100	1	0.4381
18:49845523:T:C	50	100	1	0.3744
18:49845579:A:T	50	100	1	0.4237
18:49845746:G:C	50	100	0.99	0.3942
18:49845799:G:A	50	100	1	0.01107
18:49845820:T:G	50	100	0.93	0.02142
18:49845945:G:A	50	100	1	0.1082
18:49846010:C:T	50	100	0.93	0.01507
18:49846240:T:C	50	100	0.97	0.04521
18:49846352:T:C	50	100	1	0.3824
18:49846704:A:G	50	100	1	0.2947
18:49846814:T:C	50	100	1	0.2947
18:49846816:C:T	50	100	1	0.2947
18:49846894:C:A	50	100	1	0.165
18:49847096:G:A	50	100	1	0.4533
18:49848048:G:A	50	100	1	0.2703
18:49848059:A:G	50	100	1	0.3918
18:49848113:C:T	50	100	1	0.4317
18:49848303:A:G	50	100	1	0.3822
18:49848345:A:G	50	100	1	0.3916
18:49849182:A:C	50	100	1	0.2925
18:49849562:C:G	50	100	1	0.3922
18:49849733:C:G	50	100	1	0.3918
18:49849758:A:G	50	100	0.99	0.1115
18:49849792:G:A	50	100	0.99	0.07081
18:49850107:C:A	50	100	1	0.3918
18:49850484:A:G	50	100	0.99	0.3911
18:49850583:C:A	50	98	1	0.3902
18:49850620:C:T	50	100	1	0.415
18:49851046:A:G	50	100	1	0.2927
18:49851183:G:T	50	100	0.99	0.1109
18:49851193:G:A	50	100	0.83	0.02033
18:49851381:G:A	50	98	1	0.1276
18:49851964:T:C	50	100	1	0.2936
18:49852392:T:C	50	100	1	0.01071
18:49853060:G:A	50	100	1	0.4261
18:49853145:G:A	50	100	1	0.01325
18:49855342:T:C	50	100	1	0.2938
18:49855399:G:C	50	100	0.99	0.05537
18:49855474:A:C	50	100	0.94	0.0354
18:49856241:C:T	50	100	1	0.01107
18:49856336:A:G	50	100	1	0.297
18:49856873:C:T	50	100	1	0.1728
18:49857731:T:C	50	100	0.93	0.02197
18:49857801:G:A	50	100	0.99	0.07498
18:49858018:G:C	50	100	1	0.2981
18:49858171:C:G	50	98	1	0.4257
18:49858205:T:C	50	100	1	0.1663
18:49858590:C:G	50	98	1	0.2874
18:49858644:G:A	49	100	1	0.3738
18:49859382:T:C	50	100	1	0.1204
18:49859429:A:G	50	100	1	0.02705
18:49859933:T:C	50	100	0.98	0.06173
18:49860174:G:T	50	100	1	0.3706
18:49862611:C:T	50	100	1	0.02469
18:49862860:A:G	49	100	1	0.01144
18:49864435:C:T	50	100	0.98	0.1086
18:49864655:T:G	50	98	0.94	0.07335
18:49864821:G:C	50	100	0.99	0.3145
18:49864994:T:C	50	100	1	0.01362
18:49865518:A:T	50	98	1	0.3716
18:49865658:G:A	50	100	0.9	0.01688
18:49865754:G:A	50	100	0.99	0.01017
18:49865917:C:A	50	100	1	0.366
18:49866135:C:T	50	98	1	0.372
18:49866365:G:A	50	100	1	0.07335
18:49866388:G:T	50	100	1	0.01362
18:49866674:G:A	50	100	0.99	0.1127
18:49867039:C:G	50	100	1	0.1944
18:49867040:T:G	50	100	1	0.1943
18:49867282:G:A	50	100	1	0.3724
18:49867472:G:A	50	100	1	0.3718
18:49867621:T:C	50	100	1	0.1302
18:49867977:G:A	50	100	0.99	0.199
18:49867989:G:A	50	100	1	0.2041
18:49868025:A:C	50	100	1	0.199
18:49868114:T:C	50	98	1	0.3731
18:49868135:T:C	50	100	1	0.04012
18:49868168:T:C	50	100	1	0.4279
18:49868561:C:G	50	100	0.98	0.3667
18:49869213:G:A	50	100	0.98	0.1247
18:49869309:T:C	50	100	1	0.2616
18:49869310:G:A	50	100	1	0.2616
18:49869321:G:A	50	100	1	0.2616
18:49869400:C:T	50	100	0.99	0.1104
18:49869477:T:C	50	100	1	0.2614
18:49869552:G:A	50	100	1	0.2614
18:49869560:C:T	50	100	1	0.2614
18:49869623:G:T	50	100	1	0.2614
18:49869770:G:C	50	100	0.99	0.1115
18:49869795:C:G	50	100	1	0.2613
18:49869815:C:G	50	100	1	0.2613
18:49869855:C:T	50	100	1	0.2614
18:49869918:C:G	50	100	1	0.2614
18:49870461:A:G	50	100	1	0.05701
18:49870924:T:C	50	100	1	0.1935
18:49870971:G:T	50	100	1	0.03286
18:49870997:T:C	50	100	1	0.01507
18:49871208:C:T	50	100	1	0.2614
18:49871209:A:G	50	100	1	0.2614
18:49871238:A:G	50	100	1	0.2614
18:49871299:A:T	50	100	1	0.01507
18:49871484:T:C	50	100	1	0.2614
18:49871626:T:C	50	100	1	0.2613
18:49871670:C:T	50	100	0.97	0.07498
18:49871884:A:G	50	100	0.99	0.2616
18:49872134:T:C	50	100	0.99	0.2616
18:49872179:G:A	50	100	0.99	0.2616
18:49872417:G:C	49	100	0.99	0.1728
18:49872566:G:A	50	100	0.89	0.01779
18:49872731:C:G	50	100	1	0.2616
18:49872803:C:T	50	100	1	0.2467
18:49873055:C:T	50	100	1	0.02015
18:49873081:C:G	50	100	1	0.01507
18:49873171:T:C	50	100	1	0.148
18:49873216:G:T	50	100	1	0.1478
18:49873297:T:A	50	100	1	0.2616
18:49873303:T:C	50	100	1	0.2616
18:49873473:C:T	50	100	0.99	0.1242
18:49873501:G:A	50	100	1	0.262
18:49873502:C:G	50	100	1	0.2616
18:49873701:A:G	50	100	1	0.2616
18:49873746:C:T	50	100	1	0.2616
18:49873873:C:T	50	100	1	0.02015
18:49873958:T:C	50	100	1	0.2622
18:49874040:T:G	50	100	1	0.2618
18:49874103:A:G	50	100	1	0.2618
18:49874115:T:C	50	100	1	0.2618
18:49874190:G:A	50	100	1	0.2625
18:49874213:C:T	50	100	1	0.2288
18:49874293:C:T	50	100	1	0.262
18:49874531:T:C	50	100	1	0.262
18:49874629:G:A	50	100	1	0.262
18:49874864:A:G	50	100	1	0.02342
18:49875197:C:T	50	100	1	0.262
18:49875269:T:C	50	100	1	0.2622
18:49875350:T:A	50	100	1	0.2622
18:49875409:A:T	50	98	1	0.4488
18:49875465:A:G	50	100	1	0.2622
18:49875565:C:T	50	100	1	0.2622
18:49875629:A:T	50	100	1	0.2622
18:49875910:A:C	50	100	1	0.1222
18:49876118:A:G	50	100	0.99	0.08987
18:49876219:G:A	50	100	0.98	0.1118
18:49876228:A:G	50	100	1	0.2622
18:49876373:C:A	50	100	0.98	0.01162
18:49876400:G:A	50	100	1	0.2622
18:49876699:A:G	50	100	1	0.262
18:49876720:G:A	50	100	0.98	0.2003
18:49876726:C:A	50	100	1	0.2622
18:49877115:C:G	50	100	1	0.262
18:49877123:A:G	50	96	1	0.262
18:49877124:C:T	50	98	0.98	0.02869
18:49877131:G:A	49	95.9	1	0.262
18:49877144:C:T	50	100	1	0.2591
18:49877184:A:C	50	100	0.91	0.02342
18:49877219:A:C	50	98	1	0.1812
18:49877233:C:T	50	100	1	0.2288
18:49877267:C:T	50	100	0.99	0.378
18:49877269:A:G	50	100	0.98	0.1245
18:49877372:G:A	50	100	1	0.1118
18:49877407:G:C	50	100	1	0.2618
18:49877499:A:C	50	100	0.98	0.1245
18:49877541:T:C	50	100	1	0.2618
18:49877639:A:T	50	100	1	0.2618
18:49877754:A:G	50	100	0.93	0.02342
18:49878029:A:G	50	100	1	0.2616
18:49878364:G:A	50	100	1	0.2618
18:49878373:T:C	50	100	0.99	0.2629
18:49878441:T:C	50	100	1	0.2387
18:49878547:G:C	50	100	0.99	0.2594
18:49878649:A:T	50	100	1	0.112
18:49878678:A:G	50	100	0.96	0.03577
18:49878828:C:T	50	96	0.99	0.4448
18:49878934:A:G	50	100	0.98	0.2502
18:49879155:T:C	50	100	0.98	0.2614
18:49879160:C:T	50	100	0.98	0.2614
18:49879433:C:A	50	100	0.95	0.03976
18:49879450:T:A	50	100	0.79	0.01979
18:49879535:T:C	50	100	1	0.1349
18:49879561:C:T	50	100	0.99	0.3745
18:49879706:C:G	50	100	0.99	0.2275
18:49879938:A:G	50	100	1	0.1347
18:49879995:G:A	50	100	0.87	0.02306
18:49880030:C:T	50	100	0.99	0.3794
18:49880062:T:C	50	100	0.99	0.3747
18:49880543:A:G	50	100	1	0.3836
18:49880568:T:C	50	100	1	0.3842
18:49880573:T:G	50	98	1	0.2222
18:49880966:C:T	50	100	1	0.3736
18:49881057:G:A	50	100	1	0.3834
18:49881068:T:A	50	100	1	0.01325
18:49881069:T:C	50	100	1	0.3834
18:49881182:A:G	50	100	1	0.3834
18:49881240:C:T	50	100	1	0.3834
18:49881262:T:G	50	100	1	0.3831
18:49881568:T:C	50	100	1	0.3838
18:49881594:T:A	50	100	1	0.3834
18:49881626:T:C	50	100	1	0.3836
18:49881663:A:G	49	100	1	0.3836
18:49881822:C:A	49	100	0.85	0.02288
18:49881833:C:T	50	100	0.99	0.1131
18:49882178:C:A	50	100	1	0.3891
18:49882353:C:A	50	100	1	0.2219
18:49882368:A:G	50	100	1	0.3834
18:49882433:T:C	50	100	1	0.1649
18:49882498:C:T	50	100	1	0.2371
18:49882809:G:A	50	100	1	0.3834
18:49883194:A:G	50	100	0.99	0.2525
18:49883204:G:A	50	100	1	0.3834
18:49883421:A:C	49	100	1	0.3845
18:49883432:G:C	49	100	1	0.248
18:49883437:A:G	49	100	1	0.3849
18:49883469:T:A	49	100	1	0.3853
18:49883644:T:C	50	100	1	0.3885
18:49883672:C:G	50	100	1	0.1458
18:49883816:C:T	50	100	0.99	0.415
18:49884130:T:C	50	100	1	0.3887
18:49884203:G:A	50	100	1	0.3887
18:49884386:T:C	50	100	1	0.2222
18:49884484:A:T	50	100	0.91	0.02905
18:49884967:C:A	50	100	1	0.4096
18:49885350:G:T	50	100	1	0.02197
18:49885473:C:T	50	100	1	0.1458
18:49885551:G:A	50	100	1	0.4481
18:49885632:G:T	50	100	1	0.411
18:49885690:C:T	50	100	0.99	0.09695
18:49885728:C:T	50	100	1	0.4114
18:49885735:G:A	50	100	1	0.411
18:49885800:A:T	50	100	1	0.411
18:49885838:G:A	50	98	1	0.411
18:49885849:A:C	50	100	1	0.4107
18:49885869:G:A	50	100	1	0.4107
18:49885878:G:T	50	100	1	0.4107
18:49886116:T:C	50	100	1	0.4167
18:49886230:C:T	50	100	0.98	0.02614
18:49886344:A:G	50	100	1	0.4105
18:49886573:G:C	50	100	1	0.136
18:49886585:T:A	50	100	1	0.2738
18:49886655:C:G	50	100	1	0.252
18:49886776:C:T	50	100	1	0.1507
18:49886819:C:T	50	100	1	0.4105
18:49887018:A:G	50	100	1	0.4105
18:49887066:C:A	50	100	1	0.4119
18:49887286:C:T	50	100	1	0.4047
18:49887337:A:G	50	100	1	0.4049
18:49887380:A:C	50	100	1	0.03522
18:49887408:A:T	50	100	0.97	0.03595
18:49887607:C:A	50	100	1	0.4119
18:49887617:C:T	50	100	1	0.4105
18:49887627:C:T	50	100	1	0.2222
18:49887742:G:A	50	98	1	0.4107
18:49887775:A:G	50	100	1	0.4105
18:49887837:A:C	49	100	1	0.136
18:49887877:C:T	50	98	1	0.4105
18:49887898:A:G	50	96	1	0.4107
18:49887938:A:G	50	100	0.99	0.4107
18:49888007:G:A	50	100	1	0.4118
18:49888152:A:C	50	100	1	0.02197
18:49888186:A:G	50	100	1	0.4105
18:49888313:A:T	50	100	0.98	0.1057
18:49888341:T:A	50	100	0.98	0.1058
18:49888490:G:A	50	100	1	0.4105
18:49888532:T:G	50	100	1	0.165
18:49888613:A:G	50	100	1	0.4105
18:49888889:C:T	50	100	1	0.4109
18:49888986:T:C	50	100	1	0.4109
18:49889211:C:T	50	100	1	0.4109
18:49889510:C:T	50	100	1	0.4107
18:49889571:C:T	50	100	1	0.411
18:49889593:T:C	50	100	1	0.411
18:49889679:C:T	50	84	1	0.4109
18:49889688:A:G	50	100	1	0.274
18:49889735:C:T	50	100	0.99	0.4109
18:49889897:T:C	50	100	1	0.4074
18:49889913:G:T	50	100	1	0.4109
18:49889923:G:T	50	100	1	0.1654
18:49889928:C:G	50	100	1	0.411
18:49890008:A:G	50	100	1	0.411
18:49890043:G:A	50	100	1	0.411
18:49890145:C:T	50	100	1	0.1619
18:49890169:C:T	50	100	1	0.411
18:49890273:T:C	50	100	1	0.4112
18:49890295:T:C	50	100	1	0.4078
18:49890700:A:G	50	100	1	0.4121
18:49890852:A:C	50	100	1	0.02215
18:49891045:T:A	50	100	0.99	0.02869
18:49891116:C:T	50	100	1	0.4116
18:49891246:C:T	50	100	1	0.4114
18:49891264:T:C	50	100	1	0.03558
18:49891323:C:A	50	98	0.91	0.02052
18:49891331:A:G	50	100	0.99	0.4114
18:49891390:G:A	50	100	1	0.2226
18:49891445:G:C	50	100	1	0.4083
18:49891448:C:T	50	100	1	0.1509
18:49891550:G:T	50	100	1	0.4081
18:49891587:G:C	50	100	1	0.1253
18:49891889:T:C	50	100	1	0.4072
18:49891970:T:C	50	100	1	0.266
18:49892013:C:G	50	100	1	0.4067
18:49892183:C:T	50	100	1	0.4105
18:49892221:C:A	50	100	1	0.407
18:49892247:G:A	50	100	1	0.4443
18:49892290:T:C	50	100	0.98	0.1057
18:49892354:G:A	50	100	1	0.407
18:49892450:C:T	50	100	1	0.09768
18:49892620:T:C	50	100	1	0.09749
18:49892694:C:T	50	100	1	0.09477
18:49892877:G:C	50	100	1	0.1737
18:49893126:C:T	50	100	1	0.2391
18:49893201:A:G	50	100	1	0.3842
18:49893210:G:A	50	100	1	0.02869
18:49893296:T:C	50	100	1	0.3809
18:49893382:T:C	50	100	1	0.3706
18:49893441:T:A	50	100	1	0.3765
18:49893583:C:T	50	100	1	0.02397
18:49893620:T:C	50	100	0.99	0.24
18:49893866:T:G	50	100	1	0.02887
18:49893895:G:A	50	100	1	0.0374
18:49893945:T:A	50	100	1	0.405
18:49894114:C:T	50	100	1	0.03232
18:49894206:A:G	50	100	1	0.3673
18:49894287:G:T	50	98	1	0.1569
18:49894336:G:C	50	100	1	0.1543
18:49894413:G:A	50	100	1	0.1561
18:49894553:A:G	50	100	1	0.14
18:49895605:T:C	50	100	0.99	0.10780000000000001
18:49895709:T:C	50	100	1	0.1231
18:49896222:T:G	50	100	1	0.06373
18:49896336:G:C	50	100	1	0.1236
18:49896631:A:T	50	100	1	0.02215
18:49897234:C:T	50	100	1	0.09768
18:49898055:A:G	50	100	1	0.0138
18:49898099:T:C	50	96	0.88	0.02106
18:49898417:A:G	50	100	0.98	0.02796
18:49898744:T:C	50	100	1	0.4085
18:49898914:T:C	50	100	0.97	0.08715
18:49899124:T:C	50	100	1	0.222
18:49900519:A:T	50	100	1	0.01089
18:49901522:A:G	50	100	1	0.01489
18:49902652:C:T	50	100	1	0.1222
18:49903824:C:T	50	100	0.88	0.02451
18:49904321:C:T	50	100	0.89	0.01797
18:49905006:G:A	50	100	0.98	0.02052
18:49905474:A:G	50	100	1	0.02887
18:49905652:G:A	50	100	1	0.2738
18:49905971:G:A	50	100	0.74	0.01325
18:49906940:T:C	50	100	1	0.02433
18:49907054:A:G	50	100	1	0.09259
18:49907308:G:A	50	100	0.99	0.01017
18:49907375:G:C	50	98	0.95	0.08678
18:49907547:A:G	50	100	1	0.1236
18:49907587:G:C	50	100	0.99	0.4524
18:49907821:G:A	50	100	0.98	0.1057
18:49907955:C:T	50	100	0.94	0.0354
18:49908143:C:T	50	100	1	0.3998
18:49908345:G:A	50	100	1	0.2696
18:49908783:A:G	50	98	0.98	0.2801
18:49908843:G:C	50	100	0.96	0.06845
18:49909179:C:T	50	100	0.99	0.01017
18:49909180:A:G	50	100	1	0.1236
18:49909273:G:A	50	100	1	0.161
18:49909538:C:T	50	100	0.66	0.01053
18:49910303:T:C	49	100	1	0.02796
18:49910511:T:C	50	100	0.98	0.1111
18:49910528:T:C	50	100	1	0.1236
18:49910602:C:T	50	100	1	0.161
18:49910648:A:G	50	100	0.98	0.4539
18:49910702:T:C	50	100	0.96	0.01089
18:49910933:C:T	50	100	1	0.08842
18:49911250:C:T	50	100	1	0.03068
18:49911721:G:C	50	100	1	0.02542
18:49911860:A:T	50	100	0.94	0.02614
18:49912290:C:T	50	100	1	0.1607
18:49912846:G:A	50	100	1	0.0118
18:49913263:C:T	50	100	1	0.09314
18:49913264:A:G	50	100	0.99	0.2627
18:49913530:C:A	50	100	1	0.02651
18:49913574:C:A	50	100	1	0.09314
18:49914362:G:A	50	100	0.8	0.02415
18:49915147:T:C	50	100	0.99	0.0906
18:49915272:C:G	50	100	1	0.0187
18:49915449:C:G	50	100	0.99	0.09314
18:49916397:G:T	50	98	0.91	0.02306
18:49916405:G:A	50	100	0.97	0.1053
18:49916759:G:T	50	100	0.99	0.3871
18:49916770:A:G	50	100	1	0.01961
18:49916782:G:A	50	100	1	0.1629
18:49916815:C:A	50	100	0.98	0.2921
18:49917070:G:A	50	100	0.97	0.1049
18:49917148:A:C	50	100	0.95	0.02905
18:49918086:T:A	50	100	1	0.02669
18:49918738:G:C	50	100	1	0.09622
18:49918857:C:G	50	100	1	0.0256
18:49918882:A:C	50	100	1	0.09314
18:49919037:C:T	50	100	0.99	0.1111
18:49919555:G:A	50	100	0.85	0.02687
18:49920297:A:T	50	100	1	0.161
18:49920648:C:A	50	100	0.99	0.09132
18:49921049:C:T	50	100	1	0.4385
18:49921054:G:C	50	100	1	0.065
18:49921062:C:T	50	100	1	0.28
18:49921268:T:G	50	100	1	0.06463
18:49921410:C:T	50	100	1	0.3856
18:49921836:G:A	50	100	0.99	0.1242
18:49922214:G:C	50	100	0.99	0.1387
18:49922510:C:T	50	100	1	0.02633
18:49923105:A:G	50	100	1	0.02033
18:49923153:C:T	50	100	0.98	0.3925
18:49923170:T:G	50	100	0.99	0.3548
18:49923479:C:T	50	100	1	0.01071
18:49923505:C:T	50	100	0.94	0.02378
18:49923728:C:T	50	100	1	0.06518
18:49925335:C:T	50	100	1	0.02778
18:49925653:A:C	50	100	1	0.02142
18:49925756:A:G	50	100	1	0.02142
18:49925826:A:C	50	100	1	0.02142
18:49925857:G:A	50	100	0.97	0.02033
18:49925921:A:G	50	100	1	0.2721
18:49926046:G:T	50	100	0.97	0.065
18:49926525:C:T	50	100	0.91	0.01725
18:49926968:C:T	50	100	1	0.1231
18:49927014:A:G	50	100	0.99	0.3506
18:49927030:T:C	50	100	0.98	0.06663
18:49927154:A:G	50	100	0.99	0.1236
18:49927214:A:G	50	100	0.99	0.124
18:49927417:C:G	50	100	0.99	0.1614
18:49927826:T:C	50	100	0.74	0.02397
18:49927938:A:G	50	100	0.95	0.01834
18:49928041:A:G	50	94	0.97	0.0955
18:49928042:G:A	50	94	0.98	0.1442
18:49928318:A:G	50	100	1	0.02052
18:49928366:A:G	50	100	0.98	0.07008
18:49928513:G:A	50	100	0.98	0.06663
18:49928542:A:G	50	100	1	0.01053
18:49928673:G:C	50	100	0.92	0.03686
18:49928674:G:A	50	100	0.92	0.03686
18:49928763:G:A	50	100	0.91	0.03704
18:49928857:T:G	50	100	0.91	0.03667
18:49928915:T:G	50	100	1	0.03649
18:49928973:G:T	50	100	1	0.03813
18:49929003:A:G	50	100	1	0.02288
18:49929097:T:C	50	100	0.99	0.169
18:49929104:A:G	50	100	0.99	0.1699
18:49929113:C:T	50	100	0.97	0.26
18:49929150:A:G	50	100	0.99	0.1701
18:49929162:T:A	50	100	0.96	0.2179
18:49929228:T:C	50	100	0.97	0.4606
18:49929348:T:C	50	100	0.98	0.08533
18:49929413:T:C	50	100	0.98	0.1714
18:49929486:A:G	50	100	0.99	0.159
18:49929553:C:T	50	98	0.96	0.4152
18:49929953:A:T	50	100	0.98	0.1752
18:49930057:A:G	50	100	0.98	0.1736
18:49930071:A:G	50	98	0.97	0.4083
18:49930725:T:C	50	100	0.97	0.1685
18:49930848:T:C	50	100	0.99	0.02487
18:49930870:T:C	50	98	0.95	0.3952
18:49930941:C:G	50	100	0.97	0.1674
18:49931026:A:G	50	100	0.87	0.03522
18:49931053:C:T	50	98	0.99	0.03286
18:49931114:T:C	50	100	0.92	0.08787
18:49931154:T:C	50	100	0.98	0.04593
18:49931189:T:C	50	94	0.92	0.3762
18:49931319:C:T	50	100	0.96	0.03522
18:49931328:G:T	50	100	0.92	0.1278
18:49931393:T:G	50	100	0.86	0.0167
18:49931631:G:T	50	96	0.66	0.05864
18:49931858:C:T	50	90	0.85	0.3544
18:49932094:C:T	50	96	0.96	0.4989
18:49932282:A:G	50	100	0.96	0.2696
18:49932305:G:C	50	100	0.96	0.2689
18:49932348:G:T	50	100	0.97	0.1632
18:49932380:G:A	50	98	0.98	0.01235
18:49932458:C:A	50	100	0.99	0.4637
18:49932496:C:A	50	100	0.97	0.4619
18:49932634:A:G	50	100	0.98	0.4274
18:49932682:C:A	50	100	0.96	0.02796
18:49932691:A:C	50	100	1	0.08479
18:49932786:G:T	50	100	0.99	0.4564
18:49932851:C:T	50	100	0.95	0.02505
18:49932857:A:G	50	100	0.99	0.02378
18:49932861:G:A	50	100	0.99	0.4568
18:49932871:T:A	50	100	0.99	0.4559
18:49933124:T:C	50	100	0.99	0.4568
18:49933244:A:G	50	96	0.99	0.2674
18:49933266:A:C	50	100	0.99	0.4568
18:49933269:G:A	50	100	0.99	0.01089
18:49933279:A:G	50	100	0.99	0.4562
18:49933475:G:A	50	100	0.98	0.2493
18:49933715:G:A	50	100	1	0.2021
18:49933758:C:T	50	100	0.98	0.3401
18:49933831:T:A	50	100	1	0.2019
18:49934081:T:G	50	100	1	0.4575
18:49934170:C:G	49	100	1	0.2012
18:49934180:T:C	49	100	1	0.4573
18:49934371:T:C	50	100	1	0.2019
18:49934502:A:C	50	100	1	0.4575
18:49934610:C:A	50	98	0.98	0.112
18:49934671:T:C	50	100	1	0.4575
18:49934695:G:C	50	100	1	0.2017
18:49934757:A:T	50	100	1	0.4577
18:49934839:A:C	50	100	1	0.4582
18:49934941:G:A	50	100	1	0.2462
18:49934991:C:T	50	100	0.98	0.02869
18:49935067:A:G	50	100	1	0.3401
18:49935359:G:A	50	100	1	0.4588
18:49935447:A:C	50	100	1	0.4586
18:49935823:T:C	50	100	1	0.4675
18:49935872:C:A	50	100	1	0.3297
18:49935958:T:C	50	100	0.92	0.09459
18:49936037:C:T	50	100	0.98	0.01235
18:49936079:G:A	50	100	0.98	0.01071
18:49936287:G:A	50	100	1	0.0325
18:49936434:G:A	50	100	1	0.2013
18:49936589:C:G	50	98	0.98	0.1115
18:49936727:T:C	50	100	1	0.2789
18:49936989:G:A	50	100	1	0.08388
18:49937007:C:T	50	100	1	0.1814
18:49937217:A:G	50	100	1	0.2769
18:49937502:A:G	50	100	1	0.2622
18:49937737:C:T	50	100	1	0.3266
18:49937792:G:C	50	100	0.92	0.03086
18:49938053:C:T	50	98	0.95	0.08515
18:49938361:A:T	50	100	1	0.08406
18:49938473:A:G	50	100	1	0.3228
18:49938639:A:C	50	100	1	0.2816
18:49938782:G:A	50	98	1	0.2032
18:49938809:C:T	50	100	1	0.3224
18:49938870:C:T	50	98	1	0.1874
18:49938934:T:C	50	98	1	0.2044
18:49939046:G:A	49	98	1	0.2912
18:49939067:T:C	49	100	0.99	0.2698
18:49939147:T:C	50	92	0.97	0.2338
18:49939148:C:T	50	92	0.98	0.2337
18:49939271:C:G	50	98	1	0.49
18:49939502:G:C	50	100	1	0.2377
18:49939588:G:A	50	100	1	0.2035
18:49939750:G:T	50	100	1	0.4276
18:49939820:C:T	50	100	1	0.0837
18:49940014:T:C	50	100	1	0.3224
18:49940147:C:T	50	100	1	0.4281
18:49940214:C:G	50	100	1	0.2696
18:49940339:C:T	50	100	1	0.4281
18:49940362:G:A	50	100	1	0.4281
18:49940831:G:A	50	98	1	0.4279
18:49940854:T:C	50	98	1	0.4277
18:49941119:G:T	50	98	0.98	0.4261
18:49941472:T:C	50	100	1	0.4277
18:49941569:A:T	50	100	1	0.425
18:49941765:C:G	50	92	1	0.4277
18:49941776:C:T	50	94	0.97	0.1383
18:49941809:C:A	50	100	1	0.08424
18:49942048:C:T	47	93.6	1	0.146
18:49942081:C:T	50	92	1	0.4274
18:49942137:T:C	50	98	1	0.4276
18:49942396:A:C	49	91.8	0.79	0.07444
18:49942410:C:T	50	94	1	0.4279
18:49942457:T:C	49	95.9	1	0.2485
18:49942497:T:A	50	98	1	0.3233
18:49942688:T:C	49	100	1	0.2451
18:49942692:G:A	50	98	0.93	0.08914
18:49942727:G:A	50	96	1	0.4684
18:49942928:C:T	50	98	1	0.2482
18:49943158:T:C	50	94	0.99	0.191
18:49943332:G:A	50	100	1	0.2484
18:49943607:G:A	50	100	1	0.03268
18:49943684:A:G	50	98	1	0.4185
18:49943783:C:T	50	98	1	0.4183
18:49944456:T:G	50	98	1	0.4179
18:49944590:A:T	50	100	1	0.3332
18:49944626:T:C	50	98	1	0.4179
18:49944898:C:T	50	100	0.97	0.01979
18:49944901:C:T	50	100	1	0.08569
18:49944952:T:C	50	100	1	0.3335
18:49945072:T:C	50	98	1	0.4181
18:49945092:G:A	50	98	1	0.4181
18:49945115:G:A	50	98	1	0.4181
18:49945134:A:G	50	98	1	0.4181
18:49945535:C:T	50	100	1	0.2475
18:49945741:T:A	50	100	1	0.4172
18:49945922:C:T	50	100	1	0.4168
18:49946178:T:C	50	100	1	0.3332
18:49946292:A:G	50	100	1	0.4172
18:49946323:G:A	50	100	1	0.2467
18:49946554:G:C	50	100	1	0.03268
18:49946680:A:G	50	100	1	0.04121
18:49946734:C:G	50	100	1	0.2473
18:49946843:C:T	50	100	1	0.2489
18:49946947:T:C	50	98	1	0.3332
18:49947196:C:T	50	100	1	0.3332
18:49947199:G:A	50	100	1	0.2487
18:49947249:G:C	49	100	1	0.2487
18:49947262:C:T	49	100	1	0.3286
18:49947326:T:C	50	100	1	0.4094
18:49947365:G:A	50	100	1	0.4178
18:49947461:C:T	50	100	1	0.4176
18:49947467:G:T	50	100	1	0.04121
18:49947900:C:T	50	100	1	0.2484
18:49947901:G:A	50	100	1	0.2484
18:49947918:C:A	50	100	1	0.2484
18:49948012:G:A	50	100	1	0.2484
18:49948127:A:G	50	100	1	0.2484
18:49948439:C:T	50	100	1	0.2484
18:49948473:A:G	50	100	1	0.3333
18:49948512:C:T	50	98	1	0.4178
18:49948725:A:G	50	98	1	0.4172
18:49948744:T:G	50	100	0.98	0.05574
18:49949196:T:C	50	100	1	0.08551
18:49949547:G:C	50	100	0.94	0.03359
18:49949723:C:T	50	100	1	0.2482
18:49949801:A:C	50	98	1	0.4263
18:49950070:C:T	50	100	1	0.248
18:49950420:A:G	50	100	1	0.3324
18:49950580:T:C	50	100	1	0.3233
18:49950952:T:C	50	100	0.99	0.4334
18:49951192:C:T	50	100	0.99	0.01525
18:49951199:C:T	50	100	1	0.4254
18:49951325:C:T	50	100	1	0.4281
18:49951457:G:A	50	100	1	0.2482
18:49951753:G:A	50	100	1	0.248
18:49951860:G:A	50	100	0.99	0.1845
18:49952128:C:T	50	100	1	0.1467
18:49952133:C:T	50	100	1	0.3223
18:49952196:C:T	50	100	0.99	0.1055
18:49952302:T:A	50	100	1	0.04375
18:49952461:G:T	50	100	1	0.1474
18:49952491:G:T	50	100	1	0.4268
18:49952542:G:A	50	100	1	0.08224
18:49952579:G:C	50	100	1	0.3221
18:49952661:G:T	50	100	1	0.1465
18:49952717:A:C	50	100	1	0.4742
18:49952734:G:A	50	100	1	0.3221
18:49952796:T:G	50	100	1	0.3319
18:49952815:C:T	50	100	1	0.08224
18:49952933:G:A	50	100	1	0.03286
18:49953121:G:A	50	100	0.91	0.09023
18:49953558:A:C	50	100	0.96	0.01779
18:49953649:G:C	50	100	1	0.01235
18:49953693:A:G	50	98	1	0.1612
18:49953828:C:G	50	100	1	0.2395
18:49953894:A:G	44	97.7	0.71	0.0207
18:49953955:G:A	36	86.1	0.95	0.1696
18:49953957:G:A	42	95.2	0.88	0.03649
18:49953984:C:G	40	75	1	0.2393
18:49954024:A:G	29	93.1	0.69	0.03177
18:49954137:A:C	50	100	0.99	0.1649
18:49954290:G:A	50	100	1	0.4297
18:49954528:T:C	50	100	1	0.4061
18:49954615:G:A	50	100	0.99	0.08388
18:49954617:C:T	50	100	0.99	0.299
18:49954668:G:A	50	100	1	0.03522
18:49954764:G:A	50	100	0.99	0.3068
18:49954956:C:T	50	100	0.99	0.3119
18:49955046:G:C	50	100	0.99	0.4227
18:49955260:G:A	50	100	0.99	0.2515
18:49956123:A:T	50	100	0.88	0.02288
18:49956160:C:T	50	98	0.95	0.1011
18:49956186:C:T	50	100	0.98	0.01888
18:49956388:C:T	50	100	0.98	0.09241
18:49956545:T:C	50	100	0.95	0.08606
18:49956636:T:C	50	98	0.97	0.4001
18:49956815:C:T	50	100	1	0.03304
18:49956855:A:G	50	98	0.97	0.07389
18:49957122:T:C	50	96	0.96	0.3649
18:49957138:G:A	50	94	0.97	0.3517
18:49957190:A:C	49	100	1	0.03232
18:49957232:T:A	50	100	0.97	0.2772
18:49957491:T:G	49	98	0.96	0.3609
18:49957537:T:C	50	98	0.96	0.4855
18:49957672:C:T	50	100	0.99	0.1483
18:49957769:A:G	50	100	0.98	0.06209
18:49957907:T:C	50	100	0.99	0.0325
18:49957933:C:G	50	100	0.98	0.1153
18:49957935:C:A	50	100	1	0.01906
18:49958299:C:T	50	100	0.98	0.1333
18:49958497:C:T	50	100	0.96	0.1434
18:49958597:C:A	50	98	0.95	0.3466
18:49959017:C:T	50	98	0.91	0.08224
18:49959051:A:G	50	100	0.89	0.03667
18:49959524:C:A	50	100	0.99	0.1449
18:49959709:G:T	50	100	0.99	0.05882
18:49959864:G:A	50	100	0.98	0.1142
18:49960350:A:G	50	100	0.75	0.03486
18:49960526:A:G	50	100	0.98	0.1511
18:49960697:C:G	50	100	0.96	0.1816
18:49960893:G:C	50	96	0.96	0.3451
18:49961023:G:A	50	100	0.99	0.148
18:49961296:G:A	50	96	0.97	0.4996
18:49961537:C:G	50	100	0.98	0.1193
18:49961605:G:A	50	96	0.96	0.08715
18:49961794:C:T	50	100	0.97	0.1191
18:49961884:C:T	50	100	0.97	0.09622
18:49961975:T:C	50	94	0.97	0.4978
18:49962094:C:T	50	100	0.98	0.03141
18:49962255:A:G	50	96	0.96	0.3511
18:49962648:T:C	50	96	0.95	0.3515
18:49963040:G:A	50	100	0.99	0.03304
18:49963060:G:A	50	100	0.99	0.1485
18:49963110:C:T	50	100	0.98	0.1503
18:49963219:T:G	50	100	0.97	0.12
18:49963411:A:T	50	100	0.93	0.01489
18:49963415:A:T	50	96	0.86	0.1186
18:49963419:T:A	50	82	0.72	0.1841
18:49963423:T:A	50	94	0.88	0.1612
18:49963427:T:A	50	100	0.84	0.03322
18:49963431:T:A	50	100	0.99	0.03214
18:49963647:C:G	50	100	0.98	0.1193
18:49964500:G:A	50	100	0.99	0.02996
18:49964589:T:A	50	100	0.99	0.03903
18:49964706:T:C	50	96	0.94	0.3433
18:49965101:C:T	50	100	1	0.02996
18:49965320:T:G	50	98	0.84	0.02669
18:49965521:A:G	50	100	0.77	0.01144
18:49965593:T:C	50	96	0.94	0.4096
18:49966777:G:T	50	100	1	0.05882
18:49967600:A:G	50	98	0.96	0.1307
18:49967624:C:G	50	100	1	0.0581
18:49968023:G:A	50	98	0.96	0.1625
18:49968175:T:C	50	98	0.96	0.02578
18:49969102:T:C	50	98	0.96	0.0305
18:49969255:T:C	50	98	0.99	0.0138
18:49969375:G:C	50	100	0.99	0.05719
18:49970071:G:A	50	100	0.96	0.01525
18:49970252:T:C	50	100	0.88	0.0463
18:49970863:G:A	50	100	0.95	0.04285
18:49971130:C:A	50	100	0.96	0.4991
18:49971172:A:G	50	98	0.97	0.1387
18:49971820:T:C	50	100	0.99	0.02179
18:49971899:T:A	50	98	0.94	0.3163
18:49972110:G:A	50	100	0.95	0.02142
18:49972504:T:G	50	100	0.96	0.4782
18:49973219:A:T	50	100	0.94	0.02033
18:49973465:A:G	49	95.9	0.89	0.07353
18:49973522:G:A	50	100	0.9	0.06354
18:49973770:C:T	50	100	0.99	0.0216
18:49973826:G:A	50	100	0.92	0.06808
18:49973948:G:C	50	100	0.96	0.05683
18:49973959:T:C	50	100	0.99	0.02179
18:49974466:G:A	50	98	0.89	0.03431
18:49974802:C:G	49	100	0.99	0.03413
18:49974810:C:G	50	100	0.99	0.05773
18:49975048:G:A	50	96	0.81	0.05283
18:49975641:T:A	50	100	0.93	0.03014
18:49976018:A:T	50	100	0.98	0.02687
18:49976481:C:T	50	100	0.99	0.02179
18:49976812:T:C	50	98	0.94	0.05955
18:49977045:C:T	50	100	0.95	0.3072
18:49977209:C:T	50	100	0.97	0.4619
18:49977904:A:T	50	94	0.92	0.4218
18:49977977:T:C	50	100	0.99	0.02142
18:49978438:T:C	50	96	0.92	0.2095
18:49978475:T:C	50	98	0.92	0.07734
18:49978593:G:A	50	98	0.82	0.01235
18:49979018:C:G	50	100	0.96	0.03486
18:49979080:G:A	50	100	0.99	0.04375
18:49979115:A:T	50	100	1	0.02233
18:49979420:G:A	50	100	1	0.02269
18:49979581:T:C	50	98	0.94	0.02614
18:49979604:G:A	49	100	0.95	0.02433
18:49979790:A:G	50	100	0.92	0.01489
18:49979861:G:C	50	100	1	0.0512
18:49979977:G:A	50	98	0.94	0.03086
18:49980139:A:G	50	100	1	0.05338
18:49980150:T:C	50	100	0.98	0.08678
18:49980247:C:T	50	100	0.96	0.1554
18:49980341:A:C	50	100	0.96	0.01489
18:49980408:T:C	50	100	0.99	0.03722
18:49981056:C:T	50	100	0.98	0.08642
18:49981120:A:T	50	100	0.99	0.03086
18:49981237:C:T	50	100	1	0.05065
18:49981238:G:A	50	100	0.99	0.03704
18:49981408:A:G	50	100	0.94	0.01543
18:49981440:A:C	50	100	1	0.05084
18:49981498:G:A	50	100	1	0.01216
18:49981631:G:A	50	100	1	0.03667
18:49981718:A:G	50	100	1	0.03686
18:49981871:A:G	50	100	1	0.03686
18:49982053:C:T	50	100	0.99	0.01489
18:49982134:G:T	50	100	0.95	0.1383
18:49982641:T:G	50	100	1	0.0532
18:49983201:T:A	50	100	0.96	0.169
18:49983411:C:T	50	100	0.99	0.01489
18:49983469:G:A	50	100	0.96	0.1687
18:49983823:G:A	50	100	1	0.01489
18:49984118:C:T	50	98	0.98	0.1053
18:49984390:A:T	50	100	1	0.01253
18:49984743:C:A	50	100	1	0.05047
18:49985257:C:T	50	98	0.93	0.1178
18:49985813:C:T	50	100	0.72	0.01107
18:49987150:C:T	50	100	0.98	0.02033
18:49987278:A:G	50	100	1	0.01489
18:49987329:A:G	50	98	0.99	0.2155
18:49987397:C:T	50	100	1	0.0138
18:49987899:C:T	50	100	1	0.02015
18:49988033:C:A	50	100	0.97	0.2072
18:49988104:T:C	50	100	0.97	0.04702
18:49988348:T:C	50	100	0.98	0.02705
18:49988506:C:T	50	100	1	0.03395
18:49988902:G:A	50	100	1	0.03014
18:49989409:G:A	50	100	1	0.0207
18:49989526:T:C	50	100	1	0.01398
18:49989613:G:T	50	100	1	0.0138
18:49989774:T:C	50	100	0.6	0.01126
18:49990041:C:T	50	96	0.89	0.02288
18:49990334:C:T	50	98	0.99	0.0797
18:49990566:C:G	50	100	1	0.0719
18:49990710:C:T	50	100	0.86	0.01507
18:49990732:T:A	50	100	0.66	0.01198
18:49991273:T:G	50	98	0.98	0.09985
18:49991336:G:A	50	100	1	0.01507
18:49991463:C:T	50	98	0.98	0.24
18:49991830:T:A	50	100	0.97	0.06028
18:49992047:G:T	50	98	0.98	0.2398
18:49992282:A:G	50	100	0.98	0.09277
18:49992787:G:A	50	100	1	0.02433
18:49992797:A:G	50	98	0.99	0.2807
18:49993156:T:C	50	100	1	0.01144
18:49993178:A:G	50	100	1	0.0138
18:49994150:G:C	50	100	0.99	0.05047
18:49994382:C:T	50	98	0.86	0.01452
18:49994445:T:C	50	100	1	0.08932
18:49994643:T:C	50	100	1	0.05047
18:49994790:T:C	50	100	1	0.07807
18:49994885:G:A	50	100	1	0.07825
18:49994916:G:A	50	100	0.86	0.0305
18:49995450:A:G	50	96	0.96	0.1583
18:49996952:A:T	50	96	0.99	0.3727
18:49997876:G:A	50	100	1	0.01543
18:49998057:G:T	50	100	0.98	0.03014
18:49998296:A:C	50	100	0.91	0.03195
18:49998425:T:C	50	98	0.97	0.1481
18:49998487:C:T	50	100	0.97	0.0512
18:49998619:T:C	50	100	1	0.01362
18:49999492:C:T	50	100	1	0.03014
18:49999716:C:T	50	100	1	0.0472
18:49999777:T:C	50	100	1	0.01525
18:50000228:T:C	50	98	1	0.1298
18:50000510:A:G	50	100	0.99	0.05247
18:50000597:A:G	50	100	1	0.05301
18:50000747:T:C	50	100	0.99	0.05646
18:50000861:G:A	50	100	1	0.05301
18:50000875:T:C	50	98	1	0.03486
18:50001421:A:G	50	100	0.99	0.05701
18:50001447:T:G	50	98	0.98	0.1429
18:50001759:G:T	50	98	0.84	0.0463
18:50001872:A:C	50	98	0.98	0.3433
18:50001907:A:T	50	98	0.97	0.1472
18:50002387:T:C	50	98	0.97	0.1589
18:50002425:G:A	50	98	1	0.03522
18:50003132:A:C	50	98	0.99	0.06681
18:50003479:G:A	50	100	1	0.03068
18:50003910:G:C	50	100	1	0.0138
18:50004057:C:G	50	100	1	0.03195
18:50004253:C:T	50	100	0.99	0.03123
18:50004652:C:T	50	100	1	0.01471
18:50004748:T:G	50	100	1	0.01471
18:50005037:C:G	50	100	0.98	0.0285
18:50005108:T:C	50	98	0.98	0.3411
18:50005192:T:C	50	100	0.99	0.04684
18:50005845:T:C	50	100	0.97	0.224
18:50005991:T:G	50	100	0.97	0.06427
18:50006387:G:A	50	100	0.99	0.03522
18:50006599:C:A	50	100	0.99	0.03032
18:50006727:T:C	50	98	0.96	0.1676
18:50007017:C:T	50	100	0.98	0.05047
18:50007405:A:G	50	98	0.92	0.0748
18:50007452:C:T	50	96	0.95	0.1558
18:50007479:C:A	50	100	0.93	0.03922
18:50007662:G:A	50	100	0.98	0.02015
18:50007933:C:T	50	96	0.93	0.1383
18:50007955:G:A	50	94	0.92	0.3887
18:50007998:C:T	50	100	0.94	0.05574
18:50008038:A:G	50	100	0.96	0.02923
18:50008150:T:A	50	98	0.91	0.0443
18:50008153:A:G	50	100	0.88	0.01943
18:50008178:T:G	50	76	0.8	0.4283
18:50008211:C:T	50	98	0.95	0.01053
18:50008310:C:A	50	92	0.84	0.08061
18:50008462:A:C	50	98	0.9	0.1363
18:50008638:A:T	50	100	0.87	0.02959
18:50008729:T:C	50	94	0.94	0.4178
18:50009116:G:A	50	100	0.98	0.1785
18:50009133:C:T	50	98	0.99	0.03885
18:50009152:T:C	50	98	0.99	0.03885
18:50009291:C:T	50	100	0.99	0.03631
18:50009480:T:C	50	100	1	0.09241
18:50009609:G:A	50	98	0.84	0.01107
18:50010193:A:G	50	100	0.99	0.01997
18:50010452:G:A	50	98	0.99	0.4294
18:50010465:G:T	50	100	1	0.03649
18:50010857:T:C	50	98	0.99	0.08497
18:50010873:T:C	50	100	1	0.02778
18:50011297:G:T	50	100	1	0.02778
18:50011320:C:T	50	100	1	0.08969
18:50011574:G:A	50	100	0.99	0.1229
18:50011894:A:G	50	100	1	0.03649
18:50012029:C:T	50	100	0.99	0.1747
18:50012227:A:G	50	100	0.97	0.1356
18:50012423:C:A	50	100	1	0.09078
18:50012590:A:T	50	100	1	0.03649
18:50012756:T:C	50	100	1	0.02052
18:50012781:T:C	50	100	0.98	0.01362
18:50012951:T:C	49	100	1	0.02124
18:50013086:G:T	50	96	0.96	0.02033
18:50013178:G:A	50	100	1	0.09078
18:50013273:T:C	50	100	1	0.03649
18:50013631:T:C	50	100	0.96	0.05229
18:50013651:G:A	50	100	1	0.0276
18:50013727:C:T	50	100	0.99	0.05229
18:50013729:A:C	50	100	0.99	0.08533
18:50014046:T:C	50	98	0.94	0.0699
18:50014335:G:A	50	100	1	0.06282
18:50014368:T:C	50	100	0.94	0.03867
18:50014385:G:C	50	100	0.97	0.01325
18:50014574:C:T	50	100	0.98	0.01362
18:50014739:C:T	50	100	0.99	0.01362
18:50015110:T:A	50	100	0.97	0.01325
18:50015242:T:C	50	96	0.99	0.1895
18:50015386:A:G	50	98	0.99	0.124
18:50015447:T:A	50	100	1	0.03613
18:50015502:T:C	50	100	1	0.0207
18:50015544:T:C	50	100	1	0.01997
18:50015623:A:C	50	100	1	0.01888
18:50016070:G:C	50	100	1	0.01997
18:50016539:A:G	50	100	1	0.02288
18:50016676:T:A	50	100	1	0.01271
18:50016776:C:T	50	100	1	0.02269
18:50016825:C:T	50	100	1	0.02288
18:50016898:C:G	50	98	1	0.08606
18:50017018:C:A	50	100	1	0.1881
18:50017151:T:G	50	100	0.98	0.0276
18:50017206:T:C	50	100	1	0.03613
18:50017348:C:T	50	100	1	0.01271
18:50017404:C:T	50	98	0.98	0.08715
18:50017483:G:A	50	100	1	0.1589
18:50017592:G:A	50	98	0.99	0.1204
18:50018409:C:A	50	100	1	0.03631
18:50018419:T:C	50	100	0.97	0.08497
18:50018455:G:A	50	100	1	0.01307
18:50018519:T:G	50	100	1	0.0276
18:50018804:T:A	50	100	1	0.06373
18:50018899:C:G	50	100	1	0.03613
18:50018997:T:C	50	100	1	0.03613
18:50019230:C:T	50	98	0.99	0.1236
18:50019232:C:T	50	100	1	0.03613
18:50019667:T:A	50	100	1	0.1837
18:50020757:G:A	50	100	1	0.07153
18:50021053:A:C	50	100	0.95	0.01271
18:50021158:T:C	50	100	1	0.01271
18:50021290:G:A	50	100	1	0.03613
18:50021456:G:A	50	98	0.9	0.04121
18:50021536:A:G	50	100	0.96	0.01271
18:50021542:A:T	50	100	0.85	0.01126
18:50021848:T:G	50	100	1	0.05882
18:50022618:C:T	50	100	1	0.02269
18:50022683:C:G	50	100	1	0.03613
18:50022835:T:C	50	100	1	0.05047
18:50022936:G:A	50	100	1	0.03613
18:50023175:G:T	50	100	0.84	0.02215
18:50023562:A:C	50	100	0.97	0.03522
18:50023593:T:C	50	100	1	0.01162
18:50023857:C:T	50	100	1	0.0276
18:50024374:A:G	50	100	0.99	0.1249
18:50024797:G:A	50	100	0.99	0.4299
18:50024977:T:A	50	100	1	0.05882
18:50025060:C:T	50	100	0.99	0.03486
18:50025146:A:G	50	100	1	0.01162
18:50025745:C:A	50	100	0.95	0.05138
18:50025974:G:T	50	100	0.99	0.01307
18:50026278:A:G	50	100	1	0.0276
18:50026432:C:A	50	100	0.87	0.08805
18:50026719:A:G	50	100	1	0.01253
18:50026839:G:T	50	100	1	0.03613
18:50026979:T:C	50	100	1	0.03613
18:50027125:G:T	50	100	1	0.1776
18:50027143:T:G	50	100	1	0.126
18:50027268:G:A	50	100	1	0.2892
18:50027614:A:C	50	100	0.93	0.06209
18:50027983:C:T	50	100	1	0.1785
18:50028048:A:T	50	100	1	0.06173
18:50028300:A:G	50	100	1	0.03613
18:50028413:G:A	50	100	1	0.2672
18:50028632:G:A	50	100	1	0.01543
18:50028675:T:A	50	100	1	0.03613
18:50028812:A:G	50	100	1	0.03613
18:50029061:T:A	50	100	1	0.01253
18:50029265:C:T	50	100	0.98	0.2948
18:50029499:C:T	50	100	1	0.03613
18:50030182:C:A	50	100	0.99	0.09114
18:50030190:T:C	50	100	1	0.0276
18:50030301:T:G	50	100	1	0.03613
18:50030783:C:T	50	100	1	0.01543
18:50031075:C:T	50	98	1	0.268
18:50031553:T:C	50	100	1	0.08951
18:50031599:T:C	50	100	1	0.09441
18:50032102:C:T	50	100	1	0.03649
18:50032495:T:G	50	100	1	0.01688
18:50032909:C:T	50	98	1	0.1265
18:50033360:C:T	50	100	1	0.2547
18:50033743:C:T	50	98	1	0.01471
18:50033833:C:G	50	100	1	0.03613
18:50033860:G:A	50	100	1	0.1863
18:50034149:C:G	50	100	1	0.1262
18:50034470:G:A	50	100	0.93	0.02288
18:50034542:G:A	49	100	0.95	0.01144
18:50034572:C:T	49	100	1	0.4882
18:50034855:G:C	50	100	1	0.03613
18:50035496:G:C	50	100	1	0.01162
18:50035823:G:A	50	100	1	0.2985
18:50035917:G:A	50	100	1	0.01162
18:50036094:T:C	50	100	1	0.1249
18:50036423:C:T	50	100	1	0.03613
18:50036929:T:C	50	100	1	0.03613
18:50037059:G:A	50	98	1	0.1247
18:50037164:A:G	50	100	0.96	0.03613
18:50037544:T:G	50	100	1	0.03922
18:50037919:G:A	50	100	0.95	0.01071
18:50038199:G:A	50	100	1	0.0276
18:50038723:T:C	50	100	1	0.1275
18:50038941:A:G	50	100	1	0.1244
18:50039346:T:G	50	98	1	0.06863
18:50039400:C:T	50	100	1	0.01398
18:50039449:A:G	50	100	0.95	0.0285
18:50039540:T:C	50	100	1	0.04811
18:50039556:C:T	49	100	0.88	0.01035
18:50039641:G:C	50	100	1	0.2318
18:50039669:G:A	50	100	1	0.1265
18:50039768:A:C	50	100	1	0.01271
18:50039783:T:C	50	100	1	0.03613
18:50040857:C:T	50	100	1	0.03613
18:50040870:C:T	50	100	1	0.01471
18:50040987:A:G	50	100	1	0.04793
18:50041680:A:T	50	100	0.99	0.1275
18:50041858:C:G	50	100	1	0.1409
18:50041909:A:G	50	100	1	0.08987
18:50042231:C:T	50	100	1	0.03649
18:50042495:T:C	50	98	0.98	0.07226
18:50042541:T:C	50	98	1	0.1275
18:50042656:C:A	50	100	1	0.03613
18:50042695:C:T	50	100	1	0.0276
18:50042731:T:A	50	98	1	0.1981
18:50043486:T:G	40	100	0.93	0.01398
18:50043660:T:G	49	100	0.93	0.01489
18:50043765:G:A	50	100	1	0.01198
18:50044226:G:A	50	100	1	0.03631
18:50044260:G:A	50	100	1	0.04866
18:50044411:A:T	50	98	0.99	0.1549
18:50044798:C:A	50	98	1	0.169
18:50044930:T:C	50	98	0.99	0.1251
18:50044937:C:A	50	100	1	0.03613
18:50045391:G:A	50	100	1	0.0276
18:50045547:T:C	50	100	1	0.03631
18:50045596:G:T	50	100	0.94	0.01307
18:50045672:G:C	50	98	1	0.1271
18:50045746:G:A	50	100	1	0.0118
18:50046199:C:G	50	98	1	0.1414
18:50046243:T:C	50	98	1	0.1271
18:50046681:C:T	50	100	1	0.04811
18:50046820:C:G	50	100	1	0.01289
18:50047064:G:A	50	100	1	0.01979
18:50047100:C:A	50	100	0.97	0.06245
18:50047229:T:A	50	100	0.98	0.0158
18:50047344:C:T	50	100	1	0.01416
18:50047362:G:A	50	100	1	0.0325
18:50047493:T:G	50	100	0.75	0.02106
18:50047597:C:T	50	100	1	0.01107
18:50047604:T:G	50	100	0.84	0.01616
18:50048019:C:A	50	100	0.9	0.01979
18:50048271:C:T	50	100	1	0.01198
18:50048838:T:C	50	100	1	0.03631
18:50048946:G:C	50	100	1	0.04884
18:50048950:G:A	50	100	1	0.04829
18:50049263:G:T	50	100	1	0.03431
18:50049355:A:G	50	100	1	0.1209
18:50049543:C:A	49	98	0.99	0.08624
18:50049727:T:C	50	100	1	0.1051
18:50049948:T:C	50	100	0.99	0.02814
18:50050195:A:T	50	100	1	0.1405
18:50050698:A:T	50	100	1	0.03613
18:50050701:C:T	50	100	1	0.01616
18:50050939:T:G	50	100	1	0.01471
18:50050947:T:C	50	100	1	0.1405
18:50051038:T:G	50	100	1	0.01289
18:50051086:C:T	50	100	0.99	0.04793
18:50051156:C:A	50	100	1	0.01616
18:50051355:C:T	50	100	1	0.1423
18:50051475:A:G	50	100	1	0.03613
18:50051680:A:G	50	100	1	0.02796
18:50051724:T:G	50	100	1	0.1423
18:50051847:A:T	50	100	1	0.142
18:50052121:T:A	50	100	1	0.0276
18:50052214:A:C	50	98	1	0.0118
18:50052219:G:T	50	98	1	0.0118
18:50052221:C:T	50	98	1	0.0118
18:50052360:A:G	47	100	1	0.03613
18:50052449:A:G	44	90.9	1	0.1374
18:50052596:C:A	48	93.8	0.99	0.2928
18:50052624:A:G	49	98	1	0.142
18:50052736:T:C	50	100	0.98	0.03631
18:50052785:A:G	50	100	1	0.1418
18:50052801:T:C	50	100	1	0.0276
18:50052901:G:T	50	100	1	0.0118
18:50052974:G:C	50	100	1	0.1403
18:50053154:C:A	50	100	1	0.14
18:50053481:A:G	50	100	1	0.1418
18:50053681:G:A	50	100	0.99	0.3833
18:50053892:A:G	50	100	1	0.1224
18:50053895:C:A	50	100	1	0.0118
18:50054014:C:T	50	100	0.96	0.01525
18:50055023:T:C	50	98	1	0.1225
18:50055089:G:T	50	100	0.96	0.01198
18:50055378:A:C	50	100	1	0.01997
18:50055594:A:G	50	100	0.99	0.1206
18:50056666:C:A	50	100	0.99	0.4866
18:50057194:C:T	50	100	1	0.03994
18:50057457:A:G	50	98	1	0.02033
18:50058241:A:G	50	100	1	0.04847
18:50058841:A:G	50	100	1	0.04993
18:50058884:G:A	50	100	1	0.07771
18:50059008:C:A	50	100	1	0.01398
18:50059197:T:C	50	100	1	0.01634
18:50059611:A:G	50	100	1	0.02378
18:50059705:G:A	50	100	1	0.07643
18:50059863:C:T	50	100	0.89	0.01053
18:50060327:C:A	50	100	1	0.05465
18:50060955:C:G	50	100	0.99	0.07934
18:50060979:T:C	50	100	1	0.03704
18:50061578:T:C	50	100	1	0.01416
18:50062302:A:C	50	100	1	0.2892
18:50062317:G:C	50	100	1	0.2865
18:50062575:T:C	50	98	1	0.01779
18:50062953:G:A	50	100	1	0.03468
18:50062985:A:G	50	100	1	0.07062
18:50063105:G:C	50	100	1	0.0463
18:50063566:C:T	50	100	1	0.05065
18:50063689:A:G	50	100	1	0.01344
18:50064064:T:C	50	100	1	0.03667
18:50064203:A:G	50	100	1	0.01344
18:50064513:T:C	50	100	1	0.04285
18:50064520:T:C	50	100	0.99	0.2889
18:50064778:C:A	50	100	1	0.01416
18:50064998:C:T	50	100	0.97	0.26
18:50065298:G:A	50	100	1	0.0817
18:50065517:A:G	50	100	1	0.01416
18:50065612:T:C	50	100	0.99	0.1049
18:50065656:T:G	50	100	0.99	0.1216
18:50065941:C:T	50	100	1	0.0541
18:50066133:C:G	50	100	1	0.02397
18:50066189:C:T	50	100	1	0.03976
18:50067363:C:T	50	100	1	0.01271
18:50067539:G:A	50	100	1	0.01325
18:50067757:T:C	50	100	1	0.279
18:50067868:C:T	50	100	0.99	0.09749
18:50068014:C:T	50	100	1	0.06227
18:50068817:G:A	50	100	1	0.063
18:50069121:A:T	50	100	0.99	0.1009
18:50069167:C:T	50	100	0.97	0.4759
18:50069666:G:A	50	100	1	0.03704
18:50069863:T:A	50	100	1	0.01307
18:50070147:T:G	50	100	1	0.1351
18:50070268:T:C	50	100	1	0.1204
18:50070269:A:C	50	100	1	0.1485
18:50070461:T:C	50	100	1	0.1351
18:50070620:A:C	50	100	1	0.01271
18:50070668:C:G	50	100	1	0.01362
18:50070676:T:C	50	100	1	0.01362
18:50070851:C:A	50	100	1	0.1204
18:50070947:G:A	50	98	1	0.06245
18:50071025:T:C	50	100	1	0.06227
18:50071065:C:T	50	100	1	0.1013
18:50071096:T:C	50	100	1	0.06046
18:50071291:G:A	50	100	1	0.01362
18:50071312:T:G	50	100	1	0.1215
18:50071356:A:C	50	100	1	0.1374
18:50071375:C:T	50	100	1	0.03667
18:50071540:A:G	50	100	0.98	0.1086
18:50072202:A:G	50	100	0.98	0.1049
18:50072204:A:T	50	100	1	0.1204
18:50072244:A:G	50	100	1	0.01362
18:50072673:G:T	50	100	1	0.01344
18:50072723:A:G	50	100	1	0.1204
18:50072818:C:G	50	100	1	0.01307
18:50073058:C:T	50	100	1	0.06227
18:50073162:C:T	50	100	1	0.1485
18:50073331:A:G	49	100	1	0.01253
18:50073363:C:A	50	100	1	0.01362
18:50073453:C:T	50	100	1	0.0463
18:50073748:C:T	50	100	1	0.09568
18:50073900:C:T	50	100	0.97	0.1064
18:50073902:A:G	50	100	1	0.1204
18:50073908:A:G	50	100	1	0.01307
18:50074151:T:C	50	100	1	0.1349
18:50074172:A:G	50	100	1	0.1204
18:50074385:A:T	50	100	1	0.01344
18:50074584:C:T	50	100	1	0.1485
18:50074743:C:T	50	100	0.98	0.299
18:50074782:A:G	50	100	1	0.0581
18:50075024:C:T	50	100	0.98	0.2293
18:50075096:T:C	50	100	1	0.1204
18:50075339:A:G	50	100	0.99	0.1062
18:50075603:T:A	50	100	1	0.06245
18:50075850:C:T	50	100	0.99	0.05011
18:50075955:C:T	50	98	1	0.118
18:50076223:G:A	50	100	1	0.1485
18:50076235:G:A	50	100	1	0.06227
18:50076268:G:A	50	100	1	0.01362
18:50076287:A:G	50	100	1	0.1204
18:50076458:T:C	50	100	1	0.01307
18:50076469:T:C	50	100	1	0.1206
18:50076512:G:A	50	100	1	0.01362
18:50076623:T:A	50	100	1	0.06227
18:50076688:C:T	50	100	1	0.0138
18:50076706:T:C	50	100	1	0.1204
18:50076805:C:T	50	100	1	0.02869
18:50076849:G:T	50	100	1	0.01362
18:50076920:T:C	50	100	0.98	0.2302
18:50077095:T:C	50	100	0.99	0.2545
18:50077135:G:A	49	100	1	0.01307
18:50077142:C:T	50	100	1	0.1209
18:50077172:A:T	42	95.2	0.99	0.0374
18:50077190:A:C	50	100	0.94	0.0138
18:50077192:A:C	49	100	1	0.01362
18:50077194:G:C	47	100	1	0.0138
18:50077228:C:T	50	100	1	0.06245
18:50077496:C:A	50	100	1	0.06245
18:50077510:C:A	46	100	1	0.01271
18:50077685:T:C	50	100	1	0.1204
18:50077711:C:G	50	100	1	0.04611
18:50077938:T:C	50	100	1	0.1351
18:50077946:C:T	50	100	1	0.05792
18:50077981:G:C	50	100	1	0.1204
18:50078146:C:T	50	98	1	0.1487
18:50078302:T:C	50	100	1	0.1204
18:50078392:T:A	50	100	1	0.06245
18:50078489:A:G	50	100	1	0.03123
18:50078609:G:A	50	100	1	0.04611
18:50078938:T:C	50	100	1	0.03667
18:50078953:A:G	50	100	1	0.01362
18:50078973:A:T	50	100	1	0.06245
18:50079009:T:C	50	100	1	0.1487
18:50079075:T:C	50	100	1	0.06245
18:50079326:A:T	50	100	1	0.01362
18:50079393:T:G	50	100	1	0.04993
18:50079518:C:G	50	100	0.99	0.01362
18:50079802:C:G	50	100	1	0.01362
18:50079823:T:G	50	100	0.99	0.2571
18:50080178:C:T	50	100	1	0.1204
18:50080203:T:C	50	100	1	0.06245
18:50080263:G:A	50	100	0.99	0.09713
18:50080327:G:A	50	100	1	0.04993
18:50080416:C:T	50	100	1	0.06264
18:50080528:C:T	50	100	1	0.01362
18:50080575:A:G	50	100	1	0.05792
18:50080744:G:C	50	100	1	0.1204
18:50080857:G:T	50	100	1	0.04993
18:50080890:G:A	50	100	0.99	0.2985
18:50080915:T:G	50	100	1	0.1351
18:50081184:A:G	50	100	1	0.01434
18:50081380:C:T	50	100	1	0.04811
18:50081398:G:A	50	100	1	0.01362
18:50081403:C:T	50	100	1	0.0138
18:50081633:A:C	50	100	1	0.1215
18:50081682:T:C	50	100	1	0.1204
18:50081895:A:G	50	100	1	0.1204
18:50081924:G:A	50	98	1	0.01888
18:50082074:G:C	50	100	1	0.06245
18:50082302:A:G	50	100	1	0.1271
18:50082383:A:G	50	100	1	0.1204
18:50082390:A:C	50	100	1	0.04611
18:50082433:G:A	50	100	1	0.01362
18:50082592:C:T	50	100	1	0.06245
18:50082603:G:T	50	100	1	0.06245
18:50082662:C:T	50	100	1	0.1351
18:50082711:C:T	50	100	1	0.01362
18:50082995:C:G	50	100	1	0.01362
18:50083001:C:T	50	100	1	0.06245
18:50083028:C:T	50	100	1	0.1487
18:50083070:C:T	50	100	1	0.1487
18:50083161:G:A	50	100	1	0.06245
18:50083437:T:C	50	100	1	0.134
18:50083567:G:A	50	100	1	0.1487
18:50083581:T:C	50	100	1	0.09532
18:50083595:C:T	50	100	0.99	0.03686
18:50083881:G:A	50	100	1	0.2496
18:50083924:A:G	50	100	1	0.1349
18:50083959:G:C	50	100	0.93	0.01362
18:50084085:G:A	49	100	0.98	0.07298
18:50084432:A:G	50	100	1	0.1485
18:50084451:T:G	50	100	1	0.1338
18:50084461:A:C	50	100	1	0.1338
18:50084686:C:A	50	100	1	0.1338
18:50084689:C:T	50	100	1	0.04611
18:50084739:C:G	50	100	1	0.05029
18:50084902:C:T	50	100	1	0.01307
18:50085001:C:T	50	96	0.97	0.1151
18:50085113:T:C	50	98	0.99	0.1322
18:50085125:G:A	50	100	0.98	0.06572
18:50085321:T:C	50	100	1	0.0463
18:50085394:A:T	50	98	0.99	0.03686
18:50085507:T:C	50	92	0.99	0.2489
18:50085616:A:G	50	100	1	0.01924
18:50085856:A:T	50	100	1	0.01362
18:50086168:G:T	50	100	1	0.2489
18:50086258:T:G	50	100	1	0.1334
18:50086309:T:C	50	100	1	0.1334
18:50086310:G:A	50	100	1	0.1334
18:50086393:G:A	50	100	0.99	0.195
18:50086533:C:A	50	100	1	0.01362
18:50086706:C:T	50	100	1	0.06191
18:50086870:T:A	50	100	1	0.1345
18:50087001:A:G	50	100	1	0.04993
18:50087241:A:C	50	100	0.99	0.01362
18:50087420:C:A	50	100	1	0.06191
18:50087559:G:C	50	100	1	0.1334
18:50087639:C:T	50	100	1	0.06191
18:50087680:T:C	50	100	1	0.1334
18:50087685:A:T	50	100	1	0.01362
18:50087754:G:A	50	98	0.98	0.1046
18:50087779:T:C	50	100	1	0.06191
18:50087804:C:T	50	100	1	0.01362
18:50087884:A:C	50	100	1	0.01416
18:50088137:T:G	50	100	1	0.01289
18:50088289:A:C	50	100	1	0.06191
18:50088345:G:C	50	100	1	0.1334
18:50088375:A:C	50	100	1	0.06191
18:50088391:T:C	50	100	1	0.1334
18:50088392:G:C	50	100	1	0.1334
18:50088546:G:A	50	100	1	0.01362
18:50088560:G:A	50	100	1	0.1334
18:50088600:C:A	50	100	1	0.04611
18:50088700:T:C	50	100	1	0.01362
18:50088780:T:G	50	100	0.99	0.03885
18:50088879:G:A	50	100	1	0.06191
18:50089258:G:A	50	98	0.99	0.06209
18:50089597:A:T	50	100	1	0.0581
18:50089814:G:T	50	100	0.99	0.1006
18:50089889:G:T	50	100	1	0.05011
18:50089933:G:A	50	100	1	0.05011
18:50090618:C:T	50	100	1	0.01434
18:50090718:T:C	50	100	0.99	0.03831
18:50090992:G:A	50	100	0.98	0.06209
18:50091027:G:A	50	100	1	0.0207
18:50091516:C:T	50	100	1	0.01452
18:50091723:T:C	50	98	0.92	0.01816
18:50092066:T:C	50	100	0.92	0.07081
18:50092192:G:A	50	100	1	0.2418
18:50092462:A:G	50	100	1	0.1146
18:50092494:C:T	50	100	1	0.06245
18:50092685:A:C	50	100	1	0.06245
18:50093205:C:G	50	100	1	0.01325
18:50093207:G:C	50	98	1	0.01307
18:50093227:G:C	50	100	0.85	0.01471
18:50093324:C:G	50	100	1	0.242
18:50093659:G:C	50	100	1	0.3266
18:50093778:A:G	50	100	1	0.06264
18:50093799:A:T	50	100	1	0.02905
18:50093900:C:T	50	100	1	0.1138
18:50093997:C:T	50	100	1	0.2275
18:50094162:T:C	50	100	1	0.1006
18:50094311:G:A	50	100	1	0.1291
18:50094417:C:T	50	98	0.79	0.01852
18:50094460:G:A	50	98	0.92	0.02397
18:50094461:T:G	50	100	1	0.06264
18:50094746:G:A	50	100	1	0.1146
18:50094858:C:T	50	100	1	0.2284
18:50094963:C:G	50	100	1	0.2464
18:50095130:G:A	50	100	1	0.1008
18:50095137:A:G	50	100	1	0.03667
18:50095195:G:T	50	100	1	0.1146
18:50095208:A:G	50	100	1	0.1218
18:50095283:T:G	50	100	1	0.01362
18:50095311:C:T	50	100	1	0.1146
18:50095588:C:T	50	100	1	0.01362
18:50095599:C:A	50	100	1	0.01362
18:50095758:G:T	50	100	1	0.1218
18:50096008:C:G	50	100	1	0.1202
18:50096127:A:G	50	100	0.95	0.06826
18:50096165:C:T	50	100	1	0.1104
18:50096246:C:A	50	100	1	0.1102
18:50096353:C:A	50	100	1	0.1102
18:50096441:C:T	50	100	0.98	0.01362
18:50096586:T:A	50	100	1	0.01289
18:50096641:C:T	50	100	1	0.2545
18:50096998:T:G	50	100	1	0.06264
18:50097222:G:A	50	100	0.65	0.01107
18:50097441:A:G	50	100	1	0.0463
18:50097660:A:G	50	100	1	0.01307
18:50098000:T:A	50	100	1	0.04648
18:50098109:G:A	50	100	1	0.2502
18:50098257:T:C	50	100	1	0.01307
18:50098328:A:T	50	100	1	0.1093
18:50098331:C:T	50	100	1	0.2318
18:50098567:G:T	50	100	1	0.1069
18:50099126:G:A	50	100	1	0.06264
18:50099528:G:T	50	100	1	0.04666
18:50099553:T:C	50	100	1	0.01017
18:50099631:G:A	50	100	1	0.01362
18:50099766:C:T	50	100	0.99	0.03776
18:50099778:C:G	50	100	1	0.2538
18:50099991:A:T	50	100	1	0.0285
18:50100118:C:T	50	100	0.97	0.03994
18:50100664:G:T	50	98	0.97	0.1422
18:50100821:A:T	50	100	1	0.06245
18:50100832:C:T	50	100	1	0.04648
18:50100929:T:C	50	100	1	0.1118
18:50100988:G:A	50	100	1	0.04648
18:50101260:C:T	50	100	1	0.01616
18:50101263:A:T	50	100	1	0.2482
18:50101539:A:G	50	100	0.92	0.01035
18:50101571:C:T	50	100	1	0.01344
18:50101661:C:T	50	100	0.99	0.1129
18:50102230:C:T	50	100	0.99	0.1131
18:50102337:C:T	50	100	0.99	0.1129
18:50102338:A:G	50	100	0.99	0.04303
18:50102514:G:C	50	100	1	0.04702
18:50102581:C:G	50	100	1	0.01035
18:50102651:G:C	50	100	1	0.2482
18:50102830:A:G	50	100	1	0.08805
18:50103357:G:C	50	100	1	0.01344
18:50103394:A:C	50	100	1	0.06173
18:50103565:A:T	50	100	1	0.04702
18:50103718:G:A	50	100	1	0.04702
18:50103736:G:T	50	100	1	0.01598
18:50103850:G:A	50	100	1	0.244
18:50104124:G:A	50	100	1	0.01289
18:50104212:C:G	50	100	0.99	0.1086
18:50104356:A:C	50	100	1	0.01289
18:50104532:A:C	50	100	1	0.0285
18:50104540:T:C	50	98	0.98	0.345
18:50104714:T:C	50	100	1	0.01035
18:50104730:C:G	50	100	1	0.06173
18:50104921:T:C	50	100	1	0.04267
18:50105196:G:T	50	100	1	0.04702
18:50105569:A:G	50	100	1	0.04085
18:50105744:C:T	50	100	0.99	0.2295
18:50105817:G:C	49	100	0.99	0.1939
18:50105945:T:G	50	100	1	0.01344
18:50106120:C:A	50	98	0.94	0.1187
18:50106296:C:T	50	100	0.98	0.1086
18:50106310:T:G	50	100	1	0.08043
18:50106476:C:G	50	100	0.99	0.2426
18:50106599:C:A	50	100	1	0.1088
18:50106608:A:C	50	100	1	0.01162
18:50106775:C:T	50	100	1	0.2424
18:50106838:G:A	50	100	0.99	0.01598
18:50106905:A:G	50	100	1	0.01289
18:50107334:C:G	50	100	0.99	0.08624
18:50107994:C:T	50	100	0.61	0.01071
18:50108158:C:T	50	98	1	0.2413
18:50108190:G:A	50	98	1	0.1122
18:50108221:C:T	50	98	1	0.2458
18:50108405:G:A	50	98	1	0.2456
18:50108407:G:A	50	100	1	0.1334
18:50108493:G:A	50	98	1	0.112
18:50108512:A:G	50	98	1	0.1837
18:50108624:C:T	50	98	1	0.1122
18:50108688:T:C	50	98	0.99	0.1122
18:50108855:A:G	50	98	0.99	0.112
18:50108933:C:A	50	100	1	0.1336
18:50109096:G:A	50	98	1	0.2453
18:50109260:T:C	50	100	0.86	0.02179
18:50109265:C:G	50	98	0.99	0.2453
18:50109273:G:A	50	98	0.99	0.2455
18:50109307:G:T	50	100	1	0.05192
18:50109426:C:T	50	100	1	0.1327
18:50109428:T:C	49	100	1	0.063
18:50109465:G:A	50	100	0.98	0.01362
18:50109495:A:G	49	95.9	0.99	0.1939
18:50109514:T:C	50	94	0.99	0.2458
18:50109537:T:C	50	98	0.95	0.158
18:50109606:T:G	50	98	0.99	0.2451
18:50109628:G:C	50	100	1	0.04666
18:50109659:G:C	50	98	0.99	0.2455
18:50109722:A:G	50	98	0.99	0.2453
18:50110412:C:G	50	100	1	0.04684
18:50110430:T:C	50	100	1	0.02832
18:50110684:C:T	50	100	0.99	0.1739
18:50110733:T:C	50	100	0.99	0.1734
18:50110816:T:C	50	100	0.99	0.08115
18:50110900:G:A	50	100	0.99	0.1685
18:50111027:A:T	50	100	0.99	0.1732
18:50111242:C:A	50	100	0.96	0.04103
18:50111394:A:G	50	100	0.99	0.1736
18:50111592:A:T	50	100	1	0.06155
18:50111686:A:C	50	100	0.95	0.3003
18:50112126:A:G	50	98	0.93	0.3448
18:50112268:A:G	50	100	0.98	0.01634
18:50112347:A:C	50	92	0.94	0.1578
18:50112491:G:A	50	100	0.98	0.04375
18:50112508:T:C	50	100	1	0.0423
18:50112861:C:T	50	98	0.95	0.4546
18:50112894:A:G	50	100	1	0.01997
18:50112938:A:G	50	100	0.94	0.05737
18:50113270:G:A	50	100	1	0.04739
18:50113349:C:T	50	100	1	0.0472
18:50113589:G:A	50	100	1	0.03322
18:50113605:T:C	50	100	1	0.03649
18:50113638:A:C	50	100	1	0.372
18:50113660:C:T	50	100	1	0.03232
18:50113849:T:C	50	98	1	0.4005
18:50113918:C:A	50	98	1	0.1349
18:50114043:G:A	50	100	0.95	0.01979
18:50114053:T:C	50	100	0.99	0.1518
18:50114153:T:C	50	100	1	0.04503
18:50114303:G:A	50	100	1	0.03214
18:50114402:G:A	50	100	0.89	0.01144
18:50114802:C:G	50	100	0.99	0.1529
18:50114825:T:C	50	100	1	0.0305
18:50115012:G:A	50	100	1	0.03232
18:50115031:T:C	50	100	1	0.4007
18:50115438:C:T	50	100	1	0.07208
18:50115543:G:C	48	91.7	0.93	0.1859
18:50115545:G:C	50	96	0.89	0.06972
18:50115547:G:C	49	98	0.92	0.06373
18:50115549:C:G	47	85.1	0.89	0.1761
18:50115553:C:G	37	97.3	0.68	0.01961
18:50115576:A:T	50	100	1	0.04702
18:50116222:C:T	50	100	0.99	0.03322
18:50116389:G:C	50	98	1	0.4009
18:50116746:C:A	50	100	1	0.4011
18:50116818:C:A	50	100	1	0.374
18:50116950:A:G	50	100	0.97	0.03068
18:50117033:T:C	50	100	1	0.04702
18:50117058:T:C	50	100	1	0.4007
18:50117193:G:T	50	100	1	0.2144
18:50117371:G:A	50	98	1	0.0768
18:50117510:C:T	50	98	1	0.03232
18:50117689:C:G	50	100	1	0.03667
18:50118008:T:C	49	100	0.99	0.07099
18:50118171:G:A	50	100	1	0.3355
18:50118345:C:A	50	100	1	0.3317
18:50118347:G:A	50	100	1	0.3317
18:50118368:T:G	50	100	0.99	0.1031
18:50118661:G:C	50	100	1	0.1756
18:50118814:T:C	50	100	1	0.03068
18:50118894:C:T	50	100	0.91	0.01307
18:50119554:C:T	50	100	1	0.03214
18:50119933:A:G	50	100	1	0.3237
18:50119950:C:T	50	100	1	0.03068
18:50119979:C:T	50	100	1	0.07226
18:50120077:G:T	50	100	1	0.3244
18:50120131:A:T	50	100	1	0.03885
18:50120290:A:G	50	100	1	0.0325
18:50120416:A:T	50	100	0.96	0.02215
18:50120460:T:C	50	100	1	0.3233
18:50120488:C:G	50	100	1	0.03214
18:50120554:G:C	50	100	1	0.3244
18:50120612:A:T	50	100	1	0.03105
18:50120683:T:C	50	100	1	0.4107
18:50120856:G:A	50	98	1	0.4907
18:50120884:A:G	50	98	1	0.3244
18:50121090:T:C	50	100	1	0.3243
18:50121251:C:A	50	100	1	0.01961
18:50121253:G:A	50	100	1	0.1425
18:50121273:A:G	50	100	1	0.3244
18:50121420:T:A	50	100	1	0.3243
18:50121860:C:G	50	100	1	0.04702
18:50121914:C:T	50	100	0.99	0.0305
18:50121950:T:A	50	100	1	0.1814
18:50122024:A:C	50	100	1	0.2549
18:50122032:G:A	50	100	1	0.03214
18:50122203:A:G	50	100	0.96	0.01616
18:50122526:C:G	49	100	1	0.03686
18:50122693:G:C	47	87.2	1	0.1816
18:50123079:T:C	50	100	1	0.4582
18:50123098:G:A	50	98	0.99	0.07571
18:50123107:C:A	50	100	1	0.1423
18:50123181:G:A	50	100	1	0.2925
18:50123325:T:G	50	100	1	0.3246
18:50123326:A:T	50	100	1	0.1814
18:50123492:T:C	50	100	1	0.03068
18:50123509:T:C	50	100	1	0.04702
18:50123524:C:T	50	100	1	0.0325
18:50123613:C:T	50	100	0.99	0.07317
18:50123823:G:A	50	100	1	0.3284
18:50123912:C:T	50	100	1	0.04739
18:50124014:G:C	50	100	1	0.1398
18:50124115:G:A	50	100	1	0.1814
18:50124325:A:G	50	100	1	0.1814
18:50124430:C:T	50	100	1	0.4911
18:50124476:G:A	50	100	1	0.1391
18:50124554:C:A	50	100	1	0.1423
18:50125006:A:C	50	100	1	0.1816
18:50125077:A:G	50	100	1	0.1816
18:50125167:C:T	50	100	1	0.1816
18:50125245:C:A	50	100	1	0.0472
18:50125253:C:T	50	100	1	0.1816
18:50125404:G:T	48	95.8	0.99	0.3259
18:50125500:A:C	50	100	1	0.1721
18:50125505:C:T	50	100	0.98	0.1816
18:50125712:C:T	50	100	0.94	0.02887
18:50125973:G:A	50	100	1	0.1816
18:50126720:A:G	50	100	0.99	0.1734
18:50126737:A:G	50	100	1	0.04702
18:50126767:A:T	50	100	0.99	0.3246
18:50127543:G:A	50	100	0.99	0.1423
18:50127641:G:A	50	100	1	0.1029
18:50127773:T:G	50	100	1	0.02124
18:50128025:G:T	50	100	1	0.03359
18:50128172:T:C	50	100	1	0.03885
18:50128258:C:A	50	100	0.99	0.3702
18:50128853:G:T	50	100	1	0.03885
18:50129023:G:C	50	100	1	0.07208
18:50129190:G:C	50	100	1	0.3745
18:50129232:A:G	50	100	1	0.3747
18:50129551:T:C	50	100	1	0.03577
18:50129964:C:A	50	100	1	0.07026
18:50130089:T:C	50	100	1	0.0285
18:50130317:T:C	50	100	1	0.01362
18:50130471:A:G	50	100	0.99	0.4891
18:50130678:C:T	50	100	0.66	0.01126
18:50131123:C:T	50	100	1	0.1734
18:50131124:G:A	50	100	1	0.07226
18:50131303:T:C	50	100	0.99	0.4884
18:50131310:C:T	50	100	0.99	0.1416
18:50131355:G:C	50	100	1	0.01017
18:50131670:C:G	50	100	1	0.08224
18:50131915:A:T	50	100	1	0.0216
18:50131957:A:C	50	100	1	0.1383
18:50131980:C:G	50	100	1	0.03885
18:50131995:T:C	50	100	0.99	0.3802
18:50132762:A:C	50	100	1	0.03577
18:50133422:C:G	50	100	1	0.01543
18:50133459:C:T	50	100	1	0.03686
18:50133605:T:G	50	100	1	0.09586
18:50133999:T:G	50	100	1	0.09786
18:50134269:C:T	50	100	1	0.04085
18:50134294:G:A	50	100	1	0.04902
18:50134479:C:T	50	100	0.93	0.01053
18:50135141:T:C	50	100	0.98	0.0837
18:50136124:T:C	50	100	1	0.09695
18:50136585:T:G	50	100	1	0.03577
18:50136588:T:C	50	100	1	0.09713
18:50136662:G:A	50	100	1	0.03014
18:50136673:T:A	50	100	1	0.03667
18:50137060:T:A	50	100	1	0.03667
18:50137099:C:T	50	100	1	0.01107
18:50137282:C:A	50	100	1	0.04648
18:50137287:G:A	50	100	1	0.3586
18:50137320:G:A	50	100	1	0.04648
18:50137952:G:T	50	100	0.7	0.01107
18:50137976:T:C	50	100	1	0.0374
18:50138010:G:C	50	100	0.99	0.3798
18:50138023:C:T	50	100	1	0.1841
18:50138127:G:A	50	100	1	0.07226
18:50138131:A:T	50	100	0.98	0.1489
18:50139548:G:A	50	100	0.93	0.0118
18:50139912:T:A	50	98	1	0.03667
18:50140253:A:C	50	100	1	0.2596
18:50140281:C:T	50	100	0.85	0.01852
18:50140555:T:C	50	100	0.97	0.03776
18:50140602:G:A	50	98	1	0.1131
18:50140623:T:C	50	100	0.98	0.01416
18:50140850:T:C	50	100	1	0.09296
18:50140979:T:C	50	100	0.99	0.242
18:50141038:G:A	50	100	1	0.03776
18:50141220:C:T	50	100	1	0.1053
18:50141504:C:T	50	98	1	0.03141
18:50141665:G:T	50	100	1	0.2594
18:50141712:A:G	50	100	1	0.01126
18:50142122:G:C	50	98	1	0.03667
18:50142284:G:A	50	100	1	0.04648
18:50142368:C:G	50	100	1	0.07353
18:50142505:G:A	50	100	1	0.09677
18:50142898:G:A	50	100	0.92	0.01416
18:50143000:C:T	50	98	1	0.1227
18:50143005:C:T	50	100	1	0.09677
18:50143654:T:C	50	100	0.94	0.0886
18:50143784:G:A	50	98	1	0.3217
18:50143843:T:C	50	100	1	0.09296
18:50143918:T:C	50	100	1	0.03014
18:50144193:A:G	50	100	1	0.03141
18:50144380:C:G	50	100	1	0.1053
18:50144381:A:T	50	100	1	0.1115
18:50144512:A:G	50	100	1	0.2046
18:50145289:C:T	50	100	1	0.09277
18:50145314:C:T	50	100	1	0.09713
18:50145671:A:G	50	100	1	0.0207
18:50145790:T:G	50	100	1	0.03322
18:50145821:G:A	50	100	0.99	0.01307
18:50145952:T:C	50	100	1	0.03867
18:50146334:A:C	50	100	0.95	0.04521
18:50146735:C:T	50	100	1	0.03304
18:50147300:G:A	50	100	1	0.04285
18:50147355:C:A	50	100	1	0.03413
18:50147673:C:G	50	100	1	0.09713
18:50147891:T:C	50	100	1	0.2603
18:50148061:T:C	46	95.7	0.99	0.2702
18:50148096:C:A	43	95.3	1	0.2631
18:50148295:A:G	48	100	0.99	0.09187
18:50148315:T:C	50	100	1	0.2589
18:50148378:G:C	50	94	1	0.09695
18:50148452:C:T	50	100	0.99	0.1213
18:50148464:T:C	50	100	0.98	0.03304
18:50148493:A:T	50	100	1	0.07244
18:50148934:C:T	50	100	1	0.09695
18:50149210:C:T	50	100	1	0.04285
18:50149465:T:C	50	100	0.76	0.01924
18:50149482:G:C	50	100	0.98	0.02505
18:50149566:G:C	49	93.9	0.96	0.03413
18:50149773:G:A	50	100	0.97	0.07153
18:50149852:T:A	50	100	1	0.03831
18:50150019:G:A	47	89.4	0.99	0.1285
18:50150156:T:C	49	100	1	0.04648
18:50150160:A:G	46	95.7	1	0.1291
18:50150252:A:G	50	100	1	0.01634
18:50150307:T:A	48	87.5	1	0.1365
18:50150577:G:A	50	100	0.96	0.01035
18:50150625:T:C	50	100	1	0.03214
18:50150679:G:A	50	98	1	0.1365
18:50150756:T:C	50	98	1	0.3085
18:50150955:G:A	50	100	1	0.09187
18:50151470:T:C	50	100	1	0.2607
18:50151775:G:T	50	100	1	0.03177
18:50152185:A:G	50	100	1	0.07335
18:50152535:T:C	50	100	0.99	0.2447
18:50152697:C:T	50	100	0.99	0.2849
18:50153262:A:G	50	100	1	0.03141
18:50153277:A:G	50	100	1	0.04648
18:50153519:C:T	50	100	1	0.1362
18:50153648:C:T	50	100	1	0.04285
18:50154094:T:C	50	100	0.66	0.0138
18:50154247:A:G	50	100	1	0.03958
18:50154301:C:A	50	100	1	0.09078
18:50154639:T:C	50	100	0.99	0.2859
18:50154895:A:T	50	100	1	0.09168
18:50154962:G:T	50	100	1	0.03141
18:50155126:G:T	50	100	1	0.04285
18:50155155:T:C	50	100	1	0.03159
18:50155165:A:C	50	100	1	0.4595
18:50155297:A:G	50	100	0.95	0.01543
18:50155479:A:G	50	100	1	0.3844
18:50155572:C:G	50	100	1	0.4946
18:50155855:G:A	50	100	1	0.3847
18:50156326:A:G	50	100	1	0.03304
18:50156675:C:T	50	100	1	0.1187
18:50156765:A:G	50	100	1	0.0354
18:50157002:C:T	50	100	1	0.04248
18:50157167:G:A	50	100	0.99	0.09241
18:50158028:T:C	50	100	1	0.05646
18:50158293:T:C	50	100	0.99	0.4036
18:50158770:G:A	50	100	0.99	0.03922
18:50158785:C:T	50	100	0.99	0.03867
18:50158833:G:T	50	100	0.99	0.0354
18:50158844:T:C	50	100	1	0.0797
18:50159145:C:G	50	100	0.99	0.07081
18:50159210:C:G	50	100	0.95	0.04375
18:50159659:C:T	50	98	1	0.01362
18:50159682:G:A	50	100	0.97	0.205
18:50159690:G:A	50	94	0.96	0.1037
18:50159810:C:G	50	100	0.98	0.04956
18:50160000:A:G	50	100	0.99	0.4621
18:50160062:C:T	50	100	0.98	0.1456
18:50160147:G:A	50	100	1	0.04321
18:50160320:C:G	50	100	0.99	0.4684
18:50160526:G:A	50	100	0.98	0.04321
18:50160847:G:A	50	100	0.99	0.4624
18:50160959:A:T	50	100	0.99	0.03123
18:50161298:C:T	50	98	0.98	0.177
18:50161500:T:C	50	100	0.99	0.4619
18:50161574:C:A	50	100	1	0.01707
18:50161645:A:C	50	100	1	0.03776
18:50161799:C:T	50	98	0.92	0.02669
18:50162221:A:G	50	100	0.85	0.01943
18:50162501:G:C	50	98	0.97	0.08896
18:50162735:C:G	50	100	0.99	0.4644
18:50162870:G:A	50	100	0.97	0.2024
18:50162922:C:G	50	100	0.99	0.1801
18:50163314:C:T	50	100	0.98	0.05265
18:50163315:G:A	50	100	0.98	0.08424
18:50163808:G:A	50	100	1	0.01834
18:50163983:A:T	50	100	0.98	0.146
18:50164658:G:A	50	98	0.98	0.08733
18:50164795:G:A	50	98	1	0.03849
18:50165089:G:A	50	100	0.98	0.15310000000000001
18:50165431:G:C	50	100	1	0.02251
18:50165735:C:T	50	100	1	0.02106
18:50165860:G:T	50	100	1	0.02088
18:50166149:C:T	50	100	1	0.03794
18:50166730:A:G	50	100	0.99	0.4377
18:50167094:C:T	50	100	0.99	0.1472
18:50167591:A:C	50	98	1	0.3858
18:50167865:C:A	50	100	1	0.02578
18:50167887:C:T	50	100	0.97	0.03885
18:50168043:T:C	50	100	1	0.02832
18:50172238:G:A	50	100	1	0.02251
18:50172311:C:T	48	97.9	1	0.03413
18:50172430:G:T	50	100	1	0.01688
18:50173112:A:T	50	100	0.98	0.0423
18:50173278:A:G	46	100	1	0.02233
18:50173354:A:G	50	100	1	0.02233
18:50173434:C:T	50	100	1	0.02233
18:50173575:G:A	50	98	0.96	0.01816
18:50173830:T:G	50	100	0.89	0.01761
18:50173977:T:C	50	96	0.98	0.4786
18:50174207:A:C	50	98	1	0.3994
18:50174465:G:A	50	98	0.99	0.285
18:50174830:A:C	50	98	0.99	0.2858
18:50174895:C:T	50	100	1	0.02088
18:50174962:G:A	50	100	0.96	0.1316
18:50174998:C:T	50	98	0.99	0.2889
18:50175049:A:G	50	96	1	0.3951
18:50175374:T:C	50	94	1	0.2787
18:50175395:T:C	50	96	1	0.4047
18:50175533:T:C	50	98	1	0.1939
18:50175661:T:C	50	94	0.99	0.279
18:50176155:G:A	50	98	0.99	0.3036
18:50176180:T:C	50	98	1	0.152
18:50176809:T:A	50	100	0.99	0.03722
18:50176941:T:C	50	100	1	0.01888
18:50177161:A:T	50	94	0.98	0.3747
18:50177589:G:A	50	98	1	0.03413
18:50178205:A:T	50	96	0.98	0.3809
18:50179372:A:G	50	100	0.97	0.03195
18:50179480:C:G	50	98	0.97	0.02578
18:50179708:A:G	50	100	1	0.02705
18:50180210:G:A	50	98	0.98	0.4849
18:50180251:C:T	50	100	0.97	0.1549
18:50180517:G:A	50	98	0.9	0.08932
18:50180730:T:G	50	100	0.96	0.01489
18:50180955:A:T	50	100	1	0.09023
18:50181059:A:G	50	100	0.99	0.152
18:50181177:T:C	50	100	0.98	0.05973
18:50181504:C:A	50	100	0.97	0.2347
18:50181562:G:A	50	100	0.97	0.2349
18:50181684:G:A	50	100	1	0.4443
18:50181834:T:C	50	100	1	0.4443
18:50181937:T:C	50	100	1	0.03831
18:50181946:A:T	50	100	1	0.1146
18:50182001:C:T	50	100	0.93	0.01107
18:50182014:G:A	50	100	1	0.4444
18:50182113:C:T	50	100	0.98	0.06046
18:50182189:T:C	50	98	1	0.02578
18:50182222:T:C	50	100	1	0.461
18:50182514:G:A	50	100	0.99	0.0236
18:50182834:C:G	50	100	0.99	0.2914
18:50182860:A:G	50	100	1	0.2066
18:50183144:T:C	50	100	1	0.4444
18:50183339:C:A	46	87	0.98	0.2358
18:50183413:A:C	50	100	1	0.4553
18:50183462:A:C	50	100	1	0.4448
18:50183522:G:A	50	98	1	0.4559
18:50183556:C:T	50	98	1	0.4555
18:50183696:T:C	50	100	1	0.0325
18:50183907:T:C	50	100	1	0.4544
18:50184016:C:T	50	100	1	0.4557
18:50184289:T:A	50	98	1	0.4922
18:50184303:G:A	50	98	1	0.04956
18:50184327:C:A	50	100	1	0.4194
18:50184584:T:C	50	100	1	0.4561
18:50184804:T:C	50	98	1	0.09132
18:50184883:C:T	50	100	1	0.4575
18:50184903:T:A	50	82	0.69	0.07643
18:50184942:T:C	48	100	0.96	0.05156
18:50185287:T:C	50	100	1	0.4426
18:50185301:A:G	50	100	1	0.03014
18:50185423:G:C	50	100	1	0.4455
18:50185593:C:T	50	100	1	0.2349
18:50185618:C:T	50	100	1	0.4437
18:50185697:G:C	50	100	1	0.4437
18:50185781:A:G	50	100	1	0.02741
18:50185876:C:T	50	100	1	0.4194
18:50186154:G:C	50	100	1	0.435
18:50186172:G:A	50	100	1	0.4548
18:50186420:A:G	49	100	1	0.4546
18:50186820:G:A	50	100	0.92	0.01107
18:50187250:G:A	50	100	0.99	0.435
18:50187266:G:A	50	100	0.97	0.2173
18:50187438:G:T	50	98	0.96	0.4573
18:50187517:G:T	50	100	1	0.4437
18:50188121:G:C	50	100	1	0.4252
18:50188164:T:C	50	100	1	0.4452
18:50188226:G:T	50	100	1	0.4561
18:50188695:C:G	50	100	0.99	0.1438
18:50188719:A:G	50	100	1	0.4372
18:50188796:A:C	49	98	0.85	0.04357
18:50188798:A:C	49	83.7	0.94	0.3822
18:50188800:A:C	48	91.7	0.96	0.4099
18:50188802:A:C	48	87.5	0.96	0.4559
18:50188804:A:C	49	87.8	0.97	0.4553
18:50188806:A:C	49	83.7	0.96	0.4851
18:50188808:A:C	49	85.7	0.96	0.4998
18:50188810:A:C	49	85.7	0.98	0.4592
18:50188812:A:C	49	83.7	0.98	0.4599
18:50188814:A:C	49	83.7	0.98	0.4601
18:50188816:A:C	48	83.3	0.99	0.4575
18:50188974:G:C	50	98	0.98	0.4386
18:50188989:G:A	50	98	0.97	0.4798
18:50189108:T:C	50	100	0.99	0.4245
18:50189128:A:C	50	100	0.98	0.4355
18:50189142:G:A	50	100	0.96	0.1158
18:50189351:T:G	50	100	0.99	0.2429
18:50189397:T:C	50	100	0.99	0.4228
18:50189475:G:C	50	100	0.98	0.01561
18:50189680:A:G	50	100	0.98	0.07625
18:50189906:G:A	50	100	0.98	0.02941
18:50189952:T:G	50	100	1	0.03849
18:50190048:T:C	50	100	0.99	0.02052
18:50190271:G:A	50	100	0.98	0.1663
18:50190428:C:T	50	100	0.98	0.1679
18:50190659:C:G	50	100	0.98	0.1687
18:50190707:A:C	50	98	0.99	0.09386
18:50190766:T:G	50	100	0.99	0.4009
18:50190872:T:A	50	100	1	0.2524
18:50191087:T:A	50	100	0.99	0.01906
18:50191445:A:C	49	100	1	0.4348
18:50191573:G:A	50	100	0.98	0.1681
18:50191643:G:A	50	100	0.98	0.02996
18:50191804:T:C	50	98	0.99	0.0512
18:50191815:G:A	50	100	0.99	0.02342
18:50191925:C:T	50	100	1	0.2534
18:50191981:A:C	50	100	0.98	0.1679
18:50192297:A:C	50	100	1	0.4421
18:50192665:A:C	50	100	0.99	0.05065
18:50192763:T:C	50	100	1	0.2578
18:50193246:T:C	50	100	0.98	0.1663
18:50193448:G:A	50	100	1	0.03831
18:50193679:T:C	50	100	1	0.146
18:50193771:A:G	50	100	1	0.1458
18:50193819:G:C	50	100	0.99	0.4323
18:50193824:A:C	50	100	0.99	0.01906
18:50193900:C:T	50	100	0.99	0.02342
18:50193996:G:T	50	98	1	0.4537
18:50194081:A:G	49	100	1	0.1431
18:50194083:G:A	50	98	1	0.04521
18:50194137:C:T	50	98	0.99	0.02433
18:50194144:T:C	50	100	0.95	0.01271
18:50194268:C:T	50	100	0.99	0.01906
18:50194393:C:T	50	100	1	0.06173
18:50194458:G:A	50	100	0.98	0.02524
18:50194534:C:G	50	96	1	0.4795
18:50194774:T:C	50	98	1	0.04521
18:50194891:G:A	50	96	1	0.1122
18:50195231:A:G	50	98	1	0.02669
18:50195241:C:G	50	98	1	0.1474
18:50195389:G:A	50	100	1	0.01924
18:50195818:G:A	50	100	0.96	0.1699
18:50195917:G:T	50	96	1	0.09041
18:50196526:G:A	50	100	0.98	0.1483
18:50196586:A:C	50	100	0.99	0.02342
18:50196639:C:T	50	100	1	0.03813
18:50196703:A:G	50	100	1	0.03831
18:50196868:T:C	50	100	0.96	0.1347
18:50196872:G:A	50	100	0.97	0.2983
18:50197012:A:G	49	100	0.98	0.1639
18:50197038:T:C	50	100	0.98	0.1897
18:50197441:T:C	50	100	1	0.03813
18:50197573:T:C	50	100	0.99	0.4047
18:50198677:C:T	50	98	0.99	0.2338
18:50198886:T:C	50	98	0.99	0.2487
18:50199764:C:G	50	100	1	0.01924
18:50199927:A:C	50	98	0.97	0.2028
18:50200024:G:T	50	100	1	0.02614
18:50200460:T:G	50	100	0.97	0.4323
18:50200772:T:C	50	100	0.98	0.1443
18:50200800:G:A	50	100	0.99	0.01743
18:50200858:T:A	50	98	0.92	0.08243
18:50201174:T:A	50	96	0.99	0.05301
18:50203125:T:C	50	98	0.9	0.1563
18:50203641:T:C	50	94	0.79	0.1768
18:50204214:C:A	50	100	0.96	0.03794
18:50204434:A:G	50	100	0.99	0.0216
18:50204926:G:A	50	100	0.85	0.01979
18:50205394:C:A	50	100	0.98	0.2416
18:50205712:T:C	50	100	0.99	0.03776
18:50205998:G:T	49	100	1	0.06935
18:50206021:A:T	50	100	0.98	0.2402
18:50206174:T:C	50	100	0.96	0.06917
18:50206247:G:A	50	98	0.99	0.3137
18:50206599:A:C	44	97.7	0.99	0.2213
18:50206747:G:A	50	98	0.91	0.05882
18:50206879:C:T	50	100	0.98	0.1458
18:50206967:G:A	50	98	0.92	0.02959
18:50206968:C:A	50	100	1	0.02124
18:50207128:G:T	50	100	0.97	0.1462
18:50207145:A:C	50	100	0.93	0.01344
18:50207290:A:G	48	83.3	0.94	0.2349
18:50207341:G:T	41	90.2	0.98	0.2246
18:50207407:G:A	50	100	0.92	0.01725
18:50207463:G:C	50	100	1	0.06972
18:50207629:C:T	50	98	0.99	0.2333
18:50207637:C:T	50	100	1	0.06917
18:50207814:C:T	50	100	0.98	0.02542
18:50208109:T:C	50	100	0.98	0.02542
18:50208615:G:C	50	100	0.99	0.2079
18:50208622:T:C	50	100	1	0.0138
18:50208782:A:G	50	100	1	0.02415
18:50209001:T:G	50	100	1	0.02524
18:50209070:G:A	50	100	1	0.02415
18:50209185:T:C	50	100	0.99	0.2622
18:50209297:T:C	50	100	1	0.03776
18:50209310:G:A	50	100	1	0.02251
18:50209919:G:T	50	100	0.99	0.4846
18:50210650:A:C	50	100	1	0.04866
18:50210717:G:A	50	100	0.99	0.4352
18:50210998:T:C	50	100	1	0.02415
18:50211064:T:C	50	98	1	0.2347
18:50211418:T:C	50	100	1	0.02415
18:50211462:C:G	50	100	0.99	0.4998
18:50211524:T:C	50	100	1	0.02415
18:50213012:T:A	50	98	1	0.2783
18:50213016:G:A	50	100	0.98	0.1487
18:50213261:C:T	50	100	0.99	0.4192
18:50214568:G:A	50	98	0.99	0.4198
18:50214856:T:C	50	98	0.99	0.2378
18:50215734:G:A	50	100	1	0.4911
18:50216901:C:T	50	100	0.99	0.04321
18:50217086:G:T	50	100	0.94	0.04902
18:50217440:C:T	50	100	0.99	0.2042
18:50218072:T:G	50	100	1	0.03177
18:50218106:G:A	50	100	1	0.02487
18:50218373:C:T	50	100	1	0.4336
18:50218438:G:A	50	100	1	0.05592
18:50219296:T:C	50	100	1	0.4895
18:50219366:G:A	50	98	0.99	0.2124
18:50219481:T:C	50	100	0.98	0.1501
18:50219636:T:C	50	100	1	0.02778
18:50219864:C:T	50	100	1	0.04956
18:50220064:A:C	50	98	1	0.2426
18:50220372:G:C	50	98	1	0.236
18:50220615:G:A	50	98	1	0.2785
18:50220707:G:A	50	98	0.84	0.0216
18:50220893:G:A	50	100	0.98	0.1505
18:50221262:T:C	50	100	1	0.0354
18:50221771:G:T	50	100	1	0.03522
18:50222085:C:T	50	98	1	0.2375
18:50222290:A:G	50	100	0.91	0.05192
18:50222322:G:A	50	100	1	0.4138
18:50224186:C:A	50	100	0.99	0.4944
18:50224393:T:A	50	100	1	0.4183
18:50224504:G:A	50	100	1	0.4185
18:50224525:C:A	50	100	0.98	0.02996
18:50224929:C:T	50	100	1	0.03522
18:50225588:A:G	50	98	1	0.01471
18:50226205:C:T	50	100	1	0.02251
18:50226278:C:T	50	98	0.97	0.0984
18:50226416:T:C	50	100	1	0.02542
18:50226682:C:T	50	100	0.99	0.2446
18:50226782:C:T	50	100	1	0.03522
18:50227092:G:A	50	100	1	0.01053
18:50227099:C:T	50	100	0.93	0.1627
18:50227121:T:C	50	94	0.89	0.1676
18:50227728:T:C	50	100	1	0.02451
18:50228046:G:A	50	100	0.99	0.341
18:50228286:G:T	50	100	0.99	0.01053
18:50228556:G:C	50	100	0.99	0.01053
18:50228574:T:A	50	100	0.99	0.01053
18:50228580:C:T	50	100	0.91	0.0158
18:50228588:C:T	50	100	0.98	0.06899
18:50228641:T:A	50	98	0.73	0.01126
18:50229267:A:G	50	100	1	0.02524
18:50229480:A:C	50	100	0.99	0.3319
18:50229554:A:G	50	100	1	0.02433
18:50229754:C:T	50	100	0.99	0.3299
18:50230056:C:A	50	100	1	0.02433
18:50230224:A:G	50	100	0.98	0.03068
18:50230614:A:G	50	100	1	0.02215
18:50230876:C:G	50	100	1	0.03522
18:50231241:G:A	50	96	0.99	0.2157
18:50231274:T:C	50	100	1	0.0236
18:50232129:G:C	50	100	1	0.03413
18:50232746:G:A	50	100	1	0.01089
18:50234035:G:T	50	98	0.99	0.2121
18:50234226:C:A	50	100	1	0.03794
18:50234421:T:C	50	100	0.99	0.3453
18:50234426:T:C	50	100	1	0.04739
18:50235293:C:T	50	100	1	0.01979
18:50236161:C:T	50	98	0.98	0.3511
18:50236301:T:C	50	90	0.85	0.293
18:50236303:G:A	50	90	0.85	0.2941
18:50236557:G:A	50	100	1	0.01089
18:50236771:T:C	50	100	1	0.05047
18:50236921:C:T	50	100	1	0.06118
18:50236926:T:C	50	100	1	0.3482
18:50236961:G:A	50	100	0.98	0.1048
18:50237178:T:A	50	100	1	0.0207
18:50237703:A:G	50	100	1	0.3037
18:50237737:C:T	50	100	0.99	0.01452
18:50238007:C:T	50	100	1	0.295
18:50238751:G:C	50	98	1	0.2099
18:50239246:G:A	50	100	0.96	0.03395
18:50239259:G:A	50	100	0.99	0.177
18:50239309:G:A	50	100	0.98	0.01089
18:50239346:G:T	50	100	1	0.04739
18:50239650:C:T	50	100	0.99	0.1609
18:50239795:T:A	50	100	1	0.3709
18:50239941:T:A	50	100	1	0.03758
18:50240289:C:T	50	100	1	0.01053
18:50240343:T:C	50	100	0.99	0.09477
18:50240472:A:G	50	100	0.97	0.04521
18:50240747:C:G	50	100	0.87	0.01053
18:50240869:T:C	50	100	0.99	0.01053
18:50241217:A:C	50	100	0.98	0.1051
18:50241309:C:G	50	98	1	0.01452
18:50241677:T:G	50	100	1	0.3637
18:50241750:G:A	50	100	0.99	0.1888
18:50241925:G:A	50	100	0.99	0.3637
18:50242081:G:A	50	100	1	0.3584
18:50242121:C:A	50	100	1	0.01053
18:50242500:T:C	50	100	1	0.02524
18:50242647:C:G	50	100	1	0.3637
18:50242677:T:C	50	94	0.72	0.02524
18:50242712:T:C	50	100	1	0.3039
18:50242824:T:C	50	100	1	0.295
18:50243693:T:C	50	100	1	0.2948
18:50243947:G:A	50	100	0.99	0.09132
18:50244337:T:A	50	100	1	0.04956
18:50244454:C:T	50	100	1	0.0207
18:50244752:T:C	50	100	1	0.2772
18:50244990:G:A	50	100	1	0.2772
18:50245110:C:T	50	100	0.99	0.1607
18:50245250:T:C	48	95.8	0.99	0.06118
18:50245358:C:T	49	100	1	0.313
18:50246205:T:G	50	100	0.99	0.03686
18:50246776:T:G	50	100	1	0.01979
18:50246953:C:T	50	100	1	0.3656
18:50247026:C:T	50	100	0.99	0.03867
18:50247853:T:C	50	100	0.98	0.02033
18:50248706:A:G	50	100	1	0.3764
18:50248732:C:T	50	100	1	0.01053
18:50249029:G:C	50	100	1	0.3239
18:50249390:T:C	50	100	1	0.02524
18:50249415:G:A	50	100	0.98	0.06899
18:50249773:G:A	50	100	1	0.3295
18:50250045:C:T	50	100	1	0.3656
18:50250112:G:A	50	100	1	0.3297
18:50250268:T:A	50	100	1	0.3295
18:50250642:C:T	50	100	1	0.303
18:50250815:G:A	50	100	1	0.02215
18:50250874:C:T	50	100	1	0.2001
18:50250988:T:A	50	100	1	0.2867
18:50251212:A:G	50	100	0.98	0.1062
18:50251222:C:G	50	100	1	0.3132
18:50251377:G:A	50	100	1	0.02524
18:50251567:G:A	50	100	0.97	0.1329
18:50251802:A:G	50	100	1	0.2104
18:50252295:G:A	50	100	1	0.02433
18:50252784:G:T	50	100	1	0.02433
18:50252981:G:A	49	100	1	0.3342
18:50253117:C:T	50	100	1	0.3344
18:50253363:T:C	50	100	1	0.3243
18:50253412:T:A	50	100	1	0.01888
18:50253980:A:G	50	100	1	0.3282
18:50255086:T:C	50	98	1	0.02723
18:50255676:A:T	50	100	0.99	0.3114
18:50255779:A:C	50	100	0.99	0.1117
18:50255883:G:C	50	100	1	0.0345
18:50256070:C:G	50	100	1	0.02306
18:50256107:A:G	50	100	1	0.3337
18:50256480:C:T	50	100	0.96	0.1639
18:50256828:G:A	50	100	0.99	0.01525
18:50257008:C:A	50	98	1	0.3346
18:50257232:A:G	50	100	1	0.01053
18:50257361:T:C	50	100	1	0.02324
18:50257480:C:T	50	100	0.94	0.04975
18:50257506:T:A	50	100	1	0.2832
18:50257591:C:T	50	100	1	0.03794
18:50257704:A:T	50	100	1	0.01053
18:50257707:C:T	50	100	1	0.3203
18:50257772:A:G	50	100	1	0.1117
18:50257973:T:G	50	100	1	0.3339
18:50257976:G:A	50	100	1	0.1131
18:50258172:C:A	50	100	1	0.03431
18:50259218:T:C	50	100	1	0.02179
18:50259528:G:C	50	100	1	0.1685
18:50260152:T:A	50	100	0.94	0.01543
18:50260269:C:T	50	100	0.98	0.2623
18:50260676:G:A	50	100	1	0.01053
18:50261032:G:A	50	100	1	0.3495
18:50261232:C:T	50	100	1	0.01743
18:50261544:C:T	50	100	1	0.01071
18:50261805:T:C	50	100	1	0.03667
18:50261886:C:T	50	100	1	0.1135
18:50262680:A:G	50	100	0.83	0.01162
18:50262991:A:G	50	100	1	0.03704
18:50263374:G:C	50	100	0.96	0.02633
18:50263619:C:G	50	100	0.92	0.04448
18:50263856:C:T	50	100	1	0.03667
18:50263867:T:C	50	100	1	0.342
18:50264856:C:T	50	100	1	0.3597
18:50264979:A:T	50	100	1	0.3491
18:50264984:G:C	50	100	1	0.3491
18:50265135:T:C	49	100	0.98	0.2141
18:50265388:C:G	50	100	1	0.317
18:50265470:C:T	50	100	1	0.02179
18:50265625:C:T	50	100	0.99	0.3713
18:50265901:C:T	50	100	0.98	0.02142
18:50266348:T:C	50	100	1	0.01452
18:50266597:G:A	50	100	1	0.02179
18:50266994:A:C	50	100	1	0.3341
18:50267064:A:G	50	100	1	0.3333
18:50267603:G:A	50	100	0.97	0.0305
18:50268703:C:T	50	98	0.96	0.08261
18:50269259:C:A	50	100	1	0.1138
18:50270822:G:A	50	98	0.95	0.01053
18:50270887:G:A	50	100	1	0.02106
18:50271917:G:A	50	100	1	0.03431
18:50272062:G:A	50	100	1	0.02106
18:50272223:G:A	50	98	1	0.3426
18:50272404:C:T	50	100	1	0.02106
18:50272442:A:G	50	100	1	0.1808
18:50272553:A:G	50	100	1	0.02106
18:50273809:G:C	50	100	1	0.165
18:50274051:A:T	50	100	0.99	0.2229
18:50275430:G:A	50	98	0.99	0.217
18:50276028:C:T	50	100	1	0.1654
18:50276088:C:A	50	100	0.99	0.343
18:50276601:A:G	50	100	1	0.3288
18:50276984:C:T	50	100	0.98	0.1723
18:50277367:A:G	50	100	1	0.01053
18:50277856:T:A	50	100	1	0.1182
18:50277939:T:C	50	100	0.95	0.01924
18:50278142:G:A	50	100	0.83	0.01126
18:50278239:A:G	50	100	1	0.02378
18:50278309:T:C	50	100	1	0.03431
18:50278606:A:G	50	100	0.99	0.2869
18:50278924:A:C	50	100	0.96	0.1171
18:50279049:T:C	50	100	0.99	0.3068
18:50279383:C:G	50	100	1	0.03631
18:50279483:C:A	50	100	0.99	0.1721
18:50279722:A:G	50	100	0.99	0.3853
18:50280587:C:T	50	100	1	0.3566
18:50280626:G:C	50	100	1	0.03431
18:50281590:T:A	50	100	1	0.01834
18:50281694:A:G	50	100	0.98	0.02324
18:50281865:G:T	50	100	1	0.0158
18:50282110:C:T	50	100	1	0.3342
18:50282152:C:T	50	100	0.97	0.06463
18:50282247:T:C	50	100	1	0.01743
18:50282283:G:A	50	100	1	0.01852
18:50282300:C:T	50	100	1	0.02179
18:50282804:C:T	50	100	1	0.01834
18:50283473:G:C	50	100	1	0.01053
18:50283501:G:T	50	100	0.99	0.2731
18:50283881:C:G	50	100	0.97	0.3798
18:50283981:A:G	50	100	0.98	0.2961
18:50284361:T:C	50	100	1	0.1046
18:50284878:G:A	50	100	1	0.03667
18:50284935:T:G	50	100	0.97	0.09114
18:50285004:G:A	50	100	0.97	0.0915
18:50285297:C:G	50	100	0.97	0.01616
18:50285299:A:G	50	100	0.98	0.05356
18:50285505:A:G	50	100	0.98	0.1042
18:50286217:C:T	50	100	0.95	0.05901
18:50286708:G:C	50	100	1	0.01053
18:50286893:C:T	50	100	1	0.01452
18:50287225:G:A	50	100	1	0.01053
18:50287465:C:T	50	100	0.95	0.0659
18:50287546:C:A	49	100	1	0.01053
18:50287620:C:A	50	100	0.99	0.01089
18:50287879:T:C	50	100	0.99	0.1349
18:50287880:A:T	50	100	1	0.02306
18:50287886:G:A	50	98	1	0.0138
18:50287991:A:G	50	100	1	0.01053
18:50288076:C:A	50	100	1	0.01053
18:50288078:G:T	50	100	0.99	0.02106
18:50288277:A:G	50	100	1	0.02306
18:50288389:A:G	50	100	1	0.01452
18:50288451:C:T	50	100	0.96	0.08878
18:50288620:A:T	50	100	0.97	0.02106
18:50290120:G:A	50	100	0.99	0.02324
18:50290232:C:T	50	100	0.99	0.02306
18:50290283:A:C	50	100	0.99	0.03232
18:50290407:C:T	50	100	0.94	0.02923
18:50291582:C:T	50	100	0.96	0.04248
18:50291809:C:T	49	100	0.87	0.01761
18:50291894:C:T	50	98	0.94	0.4129
18:50292258:G:A	50	100	1	0.01071
18:50292318:C:T	47	91.5	0.93	0.4299
18:50292379:G:A	41	80.5	0.92	0.4281
18:50292411:G:A	44	88.6	0.93	0.1618
18:50292428:A:T	39	79.5	0.93	0.2391
18:50429306:C:T	48	100	1	0.0354
18:50430516:G:A	41	100	0.97	0.01071
18:50430775:T:G	44	97.7	0.99	0.01489
18:50431210:A:T	43	97.7	0.93	0.02215
18:50431556:G:A	41	95.1	0.99	0.01961
18:50434104:A:C	48	95.8	0.98	0.07444
18:50437594:C:T	42	95.2	0.93	0.1075
18:50437929:T:G	46	84.8	0.93	0.325
18:50438093:C:T	35	80	0.94	0.1634
18:50440796:G:A	25	88	0.85	0.2121
18:50440877:T:A	48	89.6	0.9	0.4316
18:50441488:A:G	47	91.5	0.99	0.1149
18:50441810:T:C	41	100	1	0.01797
18:50445809:T:A	45	86.7	0.99	0.1144
18:50449157:C:T	50	98	0.99	0.01779
18:50449158:G:A	50	98	0.8	0.01107
18:50449472:C:T	42	95.2	0.92	0.01271
18:50450125:C:T	50	96	0.98	0.1131
18:50454093:C:T	46	93.5	1	0.1149
18:50454252:C:G	45	91.1	1	0.1164
18:50455453:T:A	24	100	1	0.01816
18:50456079:T:C	50	100	1	0.01816
18:50456309:T:C	20	95	0.86	0.09677
18:50458931:T:C	44	93.2	1	0.1149
18:50459166:A:G	41	97.6	1	0.01816
18:50460405:T:G	45	91.1	1	0.1166
18:50470914:G:T	49	100	1	0.01471
18:50471423:C:T	49	100	0.99	0.01906
18:50472839:A:G	45	100	1	0.05265
18:50475426:A:G	49	100	1	0.01652
18:50477265:T:G	49	100	1	0.01888
18:50477396:A:G	49	98	0.94	0.01107
18:50477408:C:T	49	100	1	0.01688
18:50477560:A:C	49	98	1	0.01888
18:50477796:A:T	44	90.9	1	0.01652
18:50478079:T:C	31	96.8	1	0.02469
18:50479235:C:T	36	97.2	1	0.02433
18:50479935:T:C	28	78.6	1	0.4087
18:50480240:T:G	48	100	1	0.0158
18:50480546:C:T	37	97.3	1	0.01126
18:50480710:T:A	49	100	1	0.01362
18:50481074:G:C	26	88.5	0.99	0.4089
18:50481098:C:T	24	83.3	1	0.4089
18:50481508:T:C	49	95.9	1	0.01216
18:50481512:G:A	49	100	1	0.01561
18:50481604:T:C	47	100	1	0.01561
18:50482070:C:T	49	98	1	0.05792
18:50482078:G:A	49	100	1	0.01416
18:50482671:G:A	49	100	1	0.01888
18:50482912:T:A	43	97.7	1	0.0138
18:50483164:T:C	49	100	0.98	0.01888
18:50483309:A:G	43	97.7	1	0.01888
18:50483437:A:T	34	100	1	0.01888
18:50483629:G:A	35	100	1	0.01888
18:50483958:G:A	48	100	1	0.01507
18:50484364:G:C	39	97.4	1	0.01416
18:50575163:T:C	50	100	1	0.04012
18:50575282:G:A	50	100	0.98	0.06336
18:50575376:A:G	50	100	0.99	0.2006
18:50575460:C:T	50	100	1	0.4001
18:50575614:C:T	50	100	1	0.0236
18:50575693:A:G	50	100	0.98	0.06336
18:50576161:T:G	50	100	1	0.05592
18:50576168:C:T	50	100	1	0.01561
18:50576284:A:G	50	100	0.99	0.266
18:50576295:C:T	50	100	1	0.2787
18:50576383:G:A	50	100	1	0.4114
18:50576934:G:A	50	100	0.95	0.01561
18:50577161:T:A	50	100	1	0.01053
18:50577226:G:A	50	100	1	0.2869
18:50577295:T:C	50	100	1	0.01126
18:50577357:G:A	50	100	1	0.01017
18:50577422:G:A	50	98	0.82	0.02977
18:50577947:A:G	50	98	0.9	0.01943
18:50578200:C:T	50	100	0.95	0.02741
18:50578276:C:T	50	98	1	0.435
18:50578503:G:A	50	98	1	0.4395
18:50578627:T:G	50	100	0.98	0.01652
18:50578959:A:G	50	100	1	0.06481
18:50579027:A:T	50	100	1	0.02306
18:50579257:G:A	50	100	1	0.01126
18:50580042:A:T	50	100	1	0.2894
18:50580225:T:C	50	100	0.99	0.1885
18:50581108:T:C	50	98	1	0.4553
18:50581616:G:T	50	100	0.98	0.06445
18:50581633:T:C	50	100	0.99	0.2781
18:50581638:C:T	50	100	1	0.2781
18:50582178:A:T	50	100	0.99	0.06336
18:50582362:T:C	50	100	1	0.01652
18:50582393:A:G	50	100	1	0.2847
18:50582621:C:T	50	100	0.89	0.02197
18:50582765:A:G	50	100	1	0.01107
18:50582955:G:A	50	100	1	0.2928
18:50583269:C:T	50	100	0.93	0.02996
18:50583274:G:T	50	100	0.95	0.01344
18:50583306:A:C	50	100	0.97	0.03105
18:50583335:C:G	50	100	1	0.2487
18:50583513:C:G	50	100	1	0.01107
18:50584115:A:G	50	100	1	0.01344
18:50584154:G:A	50	100	0.99	0.06481
18:50584538:G:C	50	100	1	0.01035
18:50584675:G:A	50	100	1	0.2322
18:50585071:C:T	49	100	1	0.2088
18:50585172:G:A	50	100	0.96	0.0236
18:50585515:G:A	50	100	1	0.01035
18:50585558:G:A	50	100	0.99	0.08079
18:50585571:C:T	50	100	1	0.2082
18:50585613:C:G	50	100	1	0.232
18:50585685:C:T	50	98	1	0.01616
18:50585982:G:A	50	100	1	0.03322
18:50586350:C:G	50	100	1	0.3998
18:50586544:C:T	50	100	1	0.04031
18:50586545:G:A	50	100	0.99	0.03994
18:50586580:A:G	50	100	1	0.0236
18:50586667:G:A	50	100	1	0.4001
18:50586990:T:G	50	100	0.99	0.06481
18:50587246:C:T	50	100	0.99	0.06481
18:50587713:A:G	50	100	1	0.03322
18:50587789:C:T	50	100	1	0.01616
18:50587798:G:A	50	100	0.99	0.06463
18:50587800:C:G	50	100	1	0.01688
18:50587886:G:A	50	100	0.99	0.06463
18:50588336:G:C	50	100	1	0.0236
18:50588386:A:G	50	100	1	0.2088
18:50589061:T:A	50	100	1	0.2485
18:50589085:A:C	50	100	1	0.1981
18:50589453:G:A	50	98	0.99	0.06463
18:50589457:G:A	50	98	0.98	0.1739
18:50589583:G:A	50	100	1	0.03322
18:50589681:A:G	50	100	0.98	0.01979
18:50589873:G:A	50	100	1	0.3958
18:50590183:A:C	50	100	1	0.01035
18:50590269:A:T	50	100	1	0.4192
18:50590275:T:A	50	100	1	0.2493
18:50590548:T:A	50	100	0.99	0.06463
18:50590846:T:G	50	100	1	0.4016
18:50590952:A:C	50	100	0.99	0.06463
18:50591990:G:A	50	100	1	0.3958
18:50592228:T:A	50	100	1	0.01107
18:50592435:T:G	50	100	0.98	0.02633
18:50592680:G:A	50	100	1	0.0394
18:50592719:G:C	50	100	1	0.1794
18:50592995:A:C	50	100	1	0.0394
18:50593180:G:C	50	100	1	0.01598
18:50594254:C:G	50	100	0.99	0.065
18:50594322:T:C	50	100	0.99	0.0187
18:50595256:G:A	50	100	1	0.03341
18:50595361:G:A	50	100	1	0.01725
18:50595410:A:C	50	100	0.99	0.0837
18:50595459:C:A	50	100	1	0.01598
18:50596147:A:G	50	100	1	0.4178
18:50596295:T:G	50	100	1	0.01107
18:50596388:G:A	50	100	1	0.217
18:50596783:A:G	50	100	0.75	0.0158
18:50597391:G:A	50	100	1	0.339
18:50597441:G:A	50	100	1	0.228
18:50598050:T:G	50	100	1	0.2177
18:50598072:G:T	50	100	0.89	0.03413
18:50598089:G:A	50	100	0.96	0.06481
18:50598345:A:G	50	100	1	0.4167
18:50598393:C:A	50	100	1	0.2017
18:50598416:A:T	50	100	1	0.01107
18:50598661:T:C	50	100	0.99	0.04158
18:50598931:G:T	50	100	1	0.01107
18:50599437:T:A	50	100	1	0.484
18:50599529:G:A	50	100	1	0.2019
18:50599644:C:A	50	100	0.99	0.3954
18:50600135:T:A	50	100	1	0.4001
18:50600446:G:A	50	100	1	0.0216
18:50600618:C:T	50	100	0.97	0.03123
18:50600874:A:T	50	100	0.98	0.03123
18:50601023:C:T	50	100	0.89	0.0305
18:50601060:C:G	50	98	1	0.4853
18:50601200:G:T	50	100	1	0.482
18:50601371:G:A	49	100	1	0.02796
18:50601626:A:G	50	100	1	0.4842
18:50601749:A:G	50	100	1	0.04176
18:50601752:G:A	50	100	0.99	0.1796
18:50602600:A:C	50	100	1	0.02378
18:50602762:T:C	50	100	1	0.4179
18:50602764:C:T	50	100	1	0.06518
18:50602827:C:T	50	100	1	0.2284
18:50602856:C:T	50	100	1	0.3991
18:50603317:T:C	50	100	1	0.4831
18:50603458:C:G	50	100	1	0.03686
18:50603832:T:C	50	100	1	0.2173
18:50604162:C:T	50	100	0.99	0.2921
18:50604432:C:G	50	100	0.92	0.01107
18:50604491:C:G	50	100	1	0.3998
18:50604673:C:G	50	100	1	0.415
18:50605174:G:A	50	100	1	0.0325
18:50605345:A:G	50	100	1	0.4829
18:50605541:C:T	50	100	1	0.01053
18:50606276:G:A	50	100	1	0.2157
18:50606333:G:C	50	100	0.97	0.2055
18:50606871:C:T	50	100	1	0.2119
18:50606972:A:G	50	100	0.98	0.1302
18:50606990:G:A	50	100	0.99	0.3459
18:50607628:A:T	50	100	1	0.01289
18:50607775:T:C	50	100	1	0.05592
18:50608731:G:T	50	100	1	0.03831
18:50608792:G:T	50	100	1	0.01906
18:50608960:G:A	50	100	1	0.03486
18:50609118:G:T	50	100	1	0.03831
18:50609182:A:G	50	100	1	0.01779
18:50609248:G:A	50	100	0.99	0.2589
18:50609416:G:A	49	100	0.99	0.1667
18:50609508:A:G	50	100	0.98	0.1298
18:50609571:C:T	50	100	0.99	0.1647
18:50609654:C:T	50	100	0.98	0.03014
18:50609922:C:T	50	100	1	0.01797
18:50610022:A:G	50	100	0.99	0.1298
18:50610163:A:G	50	100	1	0.01216
18:50610303:C:A	50	100	0.95	0.01961
18:50610448:G:A	50	100	1	0.3246
18:50610641:A:G	50	100	1	0.01797
18:50610765:A:G	50	100	0.99	0.1322
18:50610814:C:A	50	100	1	0.4946
18:50612004:C:G	50	100	1	0.01797
18:50612005:A:G	50	100	1	0.2349
18:50612012:C:A	50	100	1	0.3243
18:50612026:A:G	50	100	1	0.376
18:50612085:G:C	50	100	1	0.01797
18:50613213:G:A	50	100	1	0.01325
18:50613368:A:G	50	100	1	0.4274
18:50613793:A:G	50	100	1	0.0167
18:50613868:C:T	50	100	1	0.2306
18:50613878:C:A	50	100	1	0.01797
18:50614364:C:T	50	100	1	0.2351
18:50614668:A:C	50	100	0.95	0.02197
18:50614989:G:A	50	100	1	0.3615
18:50615008:A:G	50	100	1	0.01235
18:50615036:C:G	50	100	0.9	0.01924
18:50615128:C:A	50	100	1	0.1563
18:50615132:C:T	50	100	1	0.01362
18:50615203:G:A	50	100	0.8	0.01924
18:50615204:G:C	50	100	1	0.01398
18:50615247:T:C	50	100	1	0.09495
18:50615287:G:A	50	100	1	0.3607
18:50615340:A:G	50	100	1	0.2269
18:50615887:A:G	50	100	1	0.1634
18:50616104:G:A	50	100	1	0.1529
18:50616414:A:G	50	100	1	0.2487
18:50616452:T:G	50	100	1	0.2377
18:50616484:T:G	50	100	1	0.2495
18:50616845:T:G	50	100	1	0.03468
18:50616874:T:C	50	100	1	0.3638
18:50616914:A:G	50	100	1	0.01979
18:50617204:C:A	50	100	1	0.01235
18:50617453:A:C	50	100	1	0.3253
18:50617548:C:A	50	100	1	0.0581
18:50618201:C:G	50	100	1	0.2271
18:50618384:C:T	50	100	1	0.3195
18:50618437:A:G	50	100	1	0.01816
18:50619338:A:C	50	100	1	0.09967
18:50619464:C:G	50	100	0.98	0.0581
18:50619678:T:G	50	100	0.99	0.2622
18:50619910:A:G	50	100	1	0.0305
18:50620121:G:A	50	100	0.92	0.01271
18:50620752:A:T	50	100	1	0.2377
18:50620757:A:G	50	100	1	0.2487
18:50621226:C:A	50	100	1	0.01253
18:50621423:T:C	50	100	1	0.3609
18:50621506:G:A	50	100	1	0.3272
18:50621652:G:A	50	98	1	0.3328
18:50621745:T:C	50	100	1	0.01816
18:50621825:C:T	50	100	1	0.3266
18:50621889:T:C	50	100	1	0.3391
18:50621890:G:A	50	100	0.99	0.1316
18:50622371:T:C	50	100	0.98	0.3393
18:50622643:G:T	50	100	0.98	0.3194
18:50622803:T:G	50	100	1	0.01979
18:50622825:C:A	50	100	0.99	0.1258
18:50622858:G:A	50	100	0.99	0.0768
18:50623092:C:T	50	98	0.98	0.1478
18:50623471:T:A	50	98	0.98	0.1118
18:50623705:G:A	50	100	1	0.02633
18:50623789:G:A	50	100	0.98	0.06445
18:50623891:T:C	50	100	0.93	0.01053
18:50623950:A:G	50	100	0.99	0.02233
18:50624048:C:T	50	98	0.9	0.01416
18:50624409:G:A	50	98	0.95	0.05447
18:50624412:G:T	50	100	0.81	0.01362
18:50624625:C:T	50	100	0.96	0.1496
18:50625108:G:T	50	100	0.97	0.1527
18:50625456:C:T	50	100	0.92	0.07044
18:50625457:G:A	50	100	1	0.01017
18:50625714:T:C	50	94	0.99	0.1198
18:50625725:T:C	50	100	1	0.01507
18:50625873:T:C	50	100	1	0.01561
18:50625945:T:G	50	98	0.92	0.01053
18:50626258:G:A	50	96	0.98	0.2289
18:50626278:A:G	50	100	1	0.01452
18:50626397:T:G	50	100	0.93	0.01598
18:50626522:A:T	50	100	0.98	0.02524
18:50626552:A:G	50	100	0.95	0.2614
18:50627076:A:G	49	83.7	0.84	0.4056
18:50627233:G:A	50	100	0.96	0.03704
18:50627309:T:G	50	100	0.8	0.01471
18:50627454:G:A	50	100	0.97	0.01452
18:50627753:G:C	50	100	1	0.01307
18:50627808:G:A	50	100	0.98	0.394
18:50627835:A:G	50	100	0.98	0.4025
18:50628003:T:C	50	100	0.98	0.3785
18:50628084:A:G	50	100	0.97	0.1285
18:50628674:G:T	50	100	0.94	0.03885
18:50628797:G:C	50	100	0.99	0.4203
18:50629557:C:T	50	100	0.92	0.0305
18:50629618:A:G	50	100	0.94	0.02288
18:50629635:C:T	50	98	0.99	0.3962
18:50629682:A:G	50	100	1	0.01398
18:50629934:G:C	50	100	1	0.03976
18:50630111:G:A	50	100	1	0.01398
18:50630209:G:C	50	100	0.63	0.01452
18:50630391:A:G	50	100	0.99	0.1298
18:50630613:C:T	50	100	1	0.01398
18:50630745:C:T	50	100	0.94	0.04031
18:50630883:G:T	49	100	0.99	0.4154
18:50631100:G:A	50	100	0.98	0.01198
18:50631204:G:A	50	98	0.99	0.4139
18:50631241:T:C	50	100	0.99	0.4548
18:50631418:A:C	50	100	1	0.01434
18:50631599:G:C	50	98	0.97	0.4072
18:50631690:A:G	50	100	1	0.03413
18:50631794:C:T	50	100	1	0.01035
18:50631795:G:A	50	100	0.99	0.3698
18:50632248:G:A	50	98	0.99	0.3477
18:50632326:C:T	50	98	1	0.03304
18:50632408:G:A	50	100	0.96	0.0216
18:50632519:C:G	50	100	1	0.1231
18:50632817:A:G	50	100	0.99	0.3698
18:50632911:C:T	50	100	1	0.134
18:50632939:C:T	50	98	0.99	0.3475
18:50632971:C:T	50	100	0.99	0.02433
18:50632987:T:C	50	100	1	0.3871
18:50633111:T:C	50	100	0.96	0.02142
18:50633133:A:G	50	100	1	0.1235
18:50633139:A:G	50	98	1	0.3484
18:50633193:T:C	50	100	1	0.1238
18:50633283:A:G	50	98	0.96	0.02015
18:50633348:C:T	50	100	0.92	0.0138
18:50633453:A:G	50	98	0.95	0.02088
18:50633481:G:T	50	98	1	0.348
18:50633664:C:G	50	100	0.9	0.03086
18:50634131:C:G	50	100	0.99	0.01561
18:50634187:A:G	50	98	0.98	0.3473
18:50634534:A:G	50	100	1	0.1485
18:50634985:A:G	50	100	0.97	0.0216
18:50635113:A:G	50	100	1	0.1236
18:50635174:G:A	50	100	1	0.1344
18:50635514:A:G	50	100	0.83	0.01144
18:50635709:A:G	50	100	0.99	0.1877
18:50635792:T:C	50	100	0.99	0.2193
18:50636263:A:G	50	98	0.99	0.1314
18:50636554:A:T	50	98	1	0.0138
18:50636758:T:C	50	100	1	0.02233
18:50637019:C:G	50	100	1	0.01071
18:50637517:G:A	50	100	1	0.01816
18:50637573:C:A	50	100	1	0.1236
18:50637594:C:T	50	100	1	0.01816
18:50637668:G:A	50	100	1	0.0138
18:50637671:G:A	50	100	1	0.1235
18:50637688:C:A	50	98	1	0.01017
18:50637689:G:A	50	100	0.9	0.03123
18:50638417:C:T	50	100	1	0.4149
18:50638574:A:C	50	100	0.99	0.1322
18:50638587:C:T	50	100	1	0.0138
18:50638786:C:G	50	100	1	0.01816
18:50639085:G:A	50	100	1	0.01816
18:50639381:C:T	50	100	1	0.3693
18:50639688:C:T	50	100	1	0.3695
18:50639689:G:A	50	100	1	0.01071
18:50639711:C:A	50	100	1	0.01053
18:50639748:G:A	50	100	0.99	0.02179
18:50639922:A:G	50	100	1	0.1997
18:50640186:C:T	50	100	1	0.1643
18:50640318:A:G	50	100	1	0.02142
18:50640349:C:T	50	100	1	0.01816
18:50640624:T:C	50	98	1	0.01834
18:50640735:G:C	50	100	1	0.01053
18:50640854:G:A	50	100	1	0.02142
18:50640867:G:T	50	100	1	0.3938
18:50640897:G:A	50	100	1	0.01852
18:50640982:C:T	50	100	1	0.03595
18:50641488:T:A	50	100	1	0.02487
18:50641653:C:T	50	100	1	0.0138
18:50641831:A:G	50	100	1	0.01053
18:50641889:T:C	50	100	0.99	0.1995
18:50642092:C:A	50	100	1	0.01053
18:50642495:G:A	50	100	0.99	0.1344
18:50642853:C:A	50	100	1	0.01325
18:50643268:T:A	50	100	0.99	0.3715
18:50643404:G:T	50	100	0.98	0.124
18:50643467:G:A	50	100	0.99	0.01216
18:50643889:T:A	50	100	0.85	0.01017
18:50644233:G:C	50	100	0.99	0.01543
18:50644288:G:C	50	98	0.9	0.03849
18:50644401:G:A	50	98	0.98	0.2925
18:50644412:A:G	50	100	0.95	0.01235
18:50644588:T:C	50	100	0.99	0.02397
18:50644608:G:C	50	100	0.98	0.1478
18:50644755:T:A	50	100	0.96	0.03177
18:50644885:G:T	50	98	0.99	0.0236
18:50645297:G:A	50	96	0.94	0.2809
18:50646112:C:T	50	100	1	0.01471
18:50646450:G:A	50	100	0.79	0.02869
18:50646657:G:C	50	100	0.99	0.01779
18:50646925:G:A	50	100	0.97	0.03431
18:50647027:C:T	50	98	0.9	0.1792
18:50647106:A:G	50	94	0.93	0.2983
18:50647199:T:C	50	100	1	0.02887
18:50647262:A:G	50	100	0.97	0.01398
18:50647529:C:G	50	98	0.96	0.02288
18:50647793:A:C	50	100	0.99	0.01398
18:50647988:T:C	50	100	1	0.0138
18:50648678:A:G	50	100	0.93	0.3121
18:50648729:G:A	50	100	0.97	0.05828
18:50649159:C:T	50	100	1	0.01434
18:50649460:A:G	50	100	1	0.01434
18:50649574:C:T	50	100	0.97	0.04285
18:50649739:C:G	50	100	0.98	0.1756
18:50649816:G:T	50	100	0.99	0.01035
18:50651230:G:A	50	100	0.99	0.1064
18:50651262:C:T	50	100	1	0.04303
18:50651425:C:T	50	98	1	0.03068
18:50651490:C:T	50	96	0.98	0.3684
18:50651776:C:G	50	100	1	0.04321
18:50652062:C:T	50	98	1	0.03068
18:50652208:C:T	50	96	0.98	0.1786
18:50652268:G:A	50	100	0.93	0.02996
18:50652279:C:A	50	100	1	0.01452
18:50652324:G:A	50	98	1	0.03068
18:50653148:C:T	50	100	0.99	0.2449
18:50653157:C:T	50	98	0.98	0.2812
18:50653936:A:C	50	100	0.98	0.05755
18:50654472:A:C	50	96	0.97	0.3313
18:50654586:C:G	50	96	0.98	0.3785
18:50654749:C:T	50	100	0.99	0.01452
18:50654768:G:A	50	100	1	0.01452
18:50654943:C:T	50	100	1	0.01452
18:50655567:G:A	50	100	1	0.0305
18:50655576:G:A	50	98	0.98	0.3727
18:50655915:G:A	50	100	1	0.0305
18:50655958:G:A	50	98	0.99	0.3833
18:50656029:A:G	50	98	0.99	0.3833
18:50656899:A:G	49	100	0.84	0.0236
18:50656943:G:T	50	100	0.99	0.242
18:50657498:C:A	50	100	0.99	0.09913
18:50657777:C:G	50	100	0.99	0.01525
18:50658308:G:C	50	96	0.97	0.1796
18:50658700:G:T	50	98	1	0.03068
18:50658824:A:T	50	98	1	0.03068
18:50658878:G:A	50	98	0.9	0.02596
18:50659215:C:T	50	98	0.98	0.01216
18:50659753:T:C	50	100	1	0.05737
18:50660491:C:T	50	98	1	0.03068
18:50661541:G:A	50	100	1	0.01452
18:50661976:T:G	50	100	1	0.0305
18:50662422:A:G	50	96	0.98	0.3101
18:50662707:A:G	50	100	0.99	0.05574
18:50662918:G:T	50	100	0.98	0.2446
18:50663901:T:G	50	98	0.98	0.3704
18:50664042:C:T	50	100	0.97	0.065
18:50664070:G:A	50	100	0.98	0.2398
18:50664447:G:A	50	100	0.93	0.01852
18:50664897:G:T	49	98	0.99	0.0846
18:50665189:G:A	50	96	0.98	0.4984
18:50665388:G:A	50	98	1	0.08315
18:50665397:C:G	50	98	0.98	0.2749
18:50665531:G:T	50	100	0.98	0.01561
18:50665767:C:T	50	98	0.72	0.01561
18:50666797:C:T	50	100	1	0.01235
18:50667304:T:C	50	100	0.98	0.1556
18:50667313:A:G	50	98	0.97	0.02651
18:50668271:C:T	50	98	0.98	0.4263
18:50668391:G:A	50	100	1	0.01979
18:50668825:A:G	50	98	0.99	0.2616
18:50668889:G:A	50	98	0.99	0.4348
18:50668961:C:T	50	100	1	0.0138
18:50669188:G:A	50	98	1	0.08261
18:50669291:C:T	50	98	0.99	0.4325
18:50669431:T:C	50	96	0.99	0.4399
18:50669490:G:A	50	100	1	0.09459
18:50669501:A:G	50	100	1	0.01398
18:50670048:G:A	50	96	0.99	0.4377
18:50670350:C:T	50	100	0.96	0.01107
18:50670723:C:A	50	96	0.88	0.01398
18:50670924:C:A	50	100	0.99	0.02778
18:50671152:T:G	50	100	0.99	0.02778
18:50671564:G:A	50	98	1	0.1055
18:50671620:A:C	50	100	1	0.01997
18:50671657:T:C	50	100	0.82	0.04648
18:50671658:T:A	50	100	0.9	0.04648
18:50671659:T:A	50	100	0.9	0.04648
18:50671845:A:G	50	100	1	0.1182
18:50671956:T:C	50	100	1	0.1438
18:50672241:G:A	50	100	0.99	0.1623
18:50672540:T:C	50	100	1	0.112
18:50672545:A:G	50	100	1	0.112
18:50672854:A:T	50	100	0.99	0.06354
18:50674143:C:T	50	100	1	0.3662
18:50674391:G:A	50	100	0.98	0.01325
18:50675093:G:A	50	100	0.96	0.1556
18:50675386:G:A	50	100	1	0.07171
18:50675461:T:C	50	100	0.99	0.03232
18:50675518:G:A	50	100	0.97	0.04666
18:50676177:T:C	50	100	1	0.3622
18:50676492:T:C	50	100	1	0.06064
18:50676555:A:G	50	100	0.95	0.02524
18:50676787:A:G	50	100	0.96	0.02251
18:50676933:G:A	50	100	1	0.356
18:50677025:C:T	50	100	0.97	0.02869
18:50677089:C:T	50	100	1	0.01144
18:50677290:G:A	50	100	1	0.3673
18:50677355:T:C	50	100	1	0.356
18:50677409:C:T	50	100	0.95	0.02524
18:50677473:C:T	50	100	1	0.04793
18:50677944:G:A	50	100	0.97	0.256
18:50678007:G:C	50	100	0.81	0.01253
18:50678342:C:A	50	100	0.93	0.01144
18:50678364:T:A	50	100	1	0.1082
18:50678504:C:G	50	100	0.96	0.02415
18:50678513:G:A	50	98	1	0.05991
18:50678572:C:A	50	100	0.93	0.01144
18:50678700:C:T	50	100	1	0.06028
18:50678710:C:G	50	100	1	0.01144
18:50679148:C:T	50	98	0.82	0.01362
18:50679183:G:A	50	100	1	0.01416
18:50680160:C:T	49	100	1	0.01398
18:50680248:C:T	50	100	0.98	0.04466
18:50680586:G:C	50	100	1	0.01398
18:50681365:T:G	50	100	0.99	0.1051
18:50681399:T:A	50	98	0.99	0.05991
18:50681555:T:C	50	100	1	0.01398
18:50681836:A:T	50	100	1	0.04503
18:50681860:C:T	50	98	1	0.1049
18:50681882:T:C	50	98	1	0.05973
18:50682120:T:G	50	100	1	0.1049
18:50682179:T:C	50	100	1	0.1049
18:50682259:A:C	50	100	1	0.1048
18:50682390:T:A	50	100	1	0.04503
18:50683255:G:A	50	100	0.95	0.07444
18:50683310:C:T	50	100	0.96	0.03595
18:50683366:G:A	50	98	1	0.05955
18:50683662:C:T	50	100	1	0.01398
18:50683718:A:G	50	98	0.99	0.3475
18:50683835:G:A	50	98	1	0.05937
18:50683919:G:A	50	100	0.99	0.1623
18:50684253:G:A	50	100	0.98	0.0256
18:50684283:A:G	50	100	0.76	0.0138
18:50684410:G:T	50	98	1	0.05937
18:50684495:G:A	50	98	1	0.05955
18:50684505:C:T	50	100	0.97	0.01289
18:50684532:C:T	50	98	1	0.06082
18:50684642:T:G	50	100	1	0.05937
18:50685184:T:C	50	100	1	0.02269
18:50685458:G:A	50	98	1	0.0679
18:50685519:G:A	50	98	1	0.05937
18:50686029:T:C	50	94	0.98	0.3184
18:50686113:C:T	50	100	1	0.01398
18:50686387:T:C	50	100	1	0.02269
18:50686521:C:T	50	100	1	0.01398
18:50686667:A:G	50	100	0.96	0.01652
18:50687129:A:G	50	100	0.99	0.1371
18:50687380:C:G	50	100	0.97	0.1698
18:50687803:A:C	50	100	0.8	0.02052
18:50688176:A:G	50	100	0.98	0.05919
18:50688184:G:T	50	100	0.96	0.02106
18:50689217:G:A	38	94.7	0.8	0.05901
18:50689273:C:A	38	97.4	0.84	0.07371
18:50689409:A:G	49	100	0.86	0.0138
18:50689696:G:A	50	100	0.98	0.1511
18:50689711:C:T	50	100	1	0.03667
18:50689857:T:C	50	100	0.98	0.06863
18:50689873:C:T	50	100	0.96	0.02378
18:50690362:C:A	50	100	1	0.03686
18:50690406:T:C	50	100	0.99	0.06445
18:50690866:G:A	50	98	0.99	0.1345
18:50691006:A:T	50	100	0.99	0.1345
18:50691151:A:C	50	100	0.99	0.1391
18:50691985:T:C	50	100	0.99	0.2914
18:50692453:G:A	50	100	1	0.1529
18:50692567:G:T	50	98	1	0.1166
18:50692652:C:T	50	100	0.98	0.169
18:50693097:G:A	50	96	0.99	0.04321
18:50693150:T:C	50	96	0.97	0.1692
18:50693152:A:T	50	96	0.97	0.4846
18:50693491:A:G	50	98	1	0.03105
18:50693585:C:T	50	96	1	0.06899
18:50693782:A:G	50	96	0.98	0.3337
18:50693962:T:C	50	96	0.98	0.4553
18:50694086:G:T	50	98	1	0.1589
18:50694154:C:T	50	100	0.9	0.01053
18:50694159:G:A	50	98	0.98	0.376
18:50694245:G:A	50	100	0.83	0.03123
18:50694289:C:T	50	98	0.98	0.3021
18:50694540:C:G	50	98	0.99	0.2297
18:50694635:G:A	50	96	0.98	0.488
18:50694867:G:C	50	100	1	0.01017
18:50695015:G:A	50	100	1	0.01017
18:50695031:T:C	50	100	1	0.01017
18:50695121:A:G	50	100	0.92	0.04339
18:50695196:T:A	50	100	1	0.04303
18:50695243:G:A	50	100	1	0.01017
18:50695278:G:A	50	100	1	0.03286
18:50695431:G:A	50	100	0.86	0.01779
18:50695459:T:A	50	100	0.87	0.01797
18:50695737:G:A	50	98	0.99	0.1594
18:50696374:G:C	50	100	1	0.04303
18:50696404:C:A	50	100	1	0.0187
18:50696461:C:T	50	98	1	0.0236
18:50696506:C:T	50	100	0.99	0.287
18:50696570:G:A	50	100	1	0.0187
18:50696575:C:G	50	100	1	0.01017
18:50696726:C:T	50	100	1	0.01017
18:50696727:G:A	50	100	1	0.0187
18:50697082:A:C	50	100	1	0.02088
18:50697240:T:C	50	100	1	0.01071
18:50697288:T:C	50	98	0.98	0.3702
18:50697362:G:A	50	100	1	0.01017
18:50697417:T:C	50	100	0.98	0.3611
18:50697418:A:C	50	100	0.98	0.3613
18:50697432:A:G	50	100	1	0.01816
18:50697458:T:G	50	98	0.99	0.3584
18:50697506:G:C	50	100	1	0.07643
18:50698177:A:G	50	100	1	0.01017
18:50698220:G:C	50	100	1	0.01362
18:50698757:C:T	50	100	0.98	0.358
18:50698760:T:C	50	100	0.99	0.2273
18:50698827:C:T	50	100	1	0.01017
18:50699061:A:T	50	98	0.99	0.3097
18:50699160:T:A	50	100	1	0.01144
18:50699439:A:G	50	96	0.98	0.3079
18:50699698:C:T	50	98	0.99	0.1525
18:50699702:G:T	50	100	1	0.01035
18:50700096:C:G	50	100	1	0.04539
18:50700115:C:G	50	100	1	0.01017
18:50700275:T:G	50	100	1	0.01271
18:50700547:G:A	50	98	0.98	0.3891
18:50700677:C:A	50	100	0.99	0.01362
18:50700948:G:C	50	100	1	0.0581
18:50700995:C:T	50	100	1	0.01616
18:50701031:A:G	50	100	0.9	0.04267
18:50701199:A:G	50	100	1	0.05901
18:50701606:A:G	50	100	1	0.03704
18:50701839:T:C	50	100	1	0.04739
18:50702013:T:C	50	100	0.99	0.1839
18:50702124:T:C	50	98	0.99	0.1855
18:50702134:C:T	50	98	0.71	0.01761
18:50702355:T:A	50	98	0.97	0.3555
18:50702497:A:G	50	98	1	0.02324
18:50702598:T:C	50	98	0.94	0.1224
18:50702847:G:A	50	100	1	0.02687
18:50702874:C:T	50	100	1	0.02614
18:50702911:C:T	50	100	1	0.02288
18:50702972:G:T	50	98	0.98	0.1672
18:50703433:G:C	50	98	0.96	0.323
18:50703505:G:A	50	98	0.95	0.1636
18:50703897:A:C	50	100	1	0.01071
18:50703907:G:C	50	100	0.97	0.4263
18:50703975:G:A	50	100	0.98	0.02306
18:50704501:C:G	50	100	0.97	0.02288
18:50704526:C:T	50	98	0.95	0.4967
18:50704658:T:C	50	98	0.99	0.01071
18:50705539:A:G	50	100	0.85	0.08533
18:50705742:G:A	50	96	0.73	0.03649
18:50705777:G:A	50	98	0.75	0.02215
18:50705887:C:A	50	94	0.83	0.1169
18:50706091:G:A	50	94	0.73	0.08388
18:50706241:A:C	50	98	0.84	0.06282
18:50706462:T:G	50	78	0.67	0.2598
18:50706708:G:A	50	80	0.72	0.3802
18:50707170:A:G	50	98	0.76	0.01416
18:50707215:G:A	50	96	0.69	0.04847
18:50707521:T:C	49	91.8	0.79	0.3644
18:50708059:G:A	50	94	0.71	0.1062
18:50708494:G:A	50	98	0.76	0.0167
18:50708716:T:C	50	96	0.79	0.3388
18:50708955:T:A	50	100	0.72	0.08769
18:50709109:G:A	50	100	0.84	0.01834
18:50709118:T:C	50	96	0.8	0.3255
18:50709364:G:A	50	90	0.73	0.2464
18:50710475:C:T	50	100	0.62	0.01434
18:50710688:G:A	49	91.8	0.72	0.2139
18:50711381:C:A	50	100	0.75	0.01198
18:50711432:G:T	50	100	0.73	0.01852
18:50711554:G:A	50	96	0.68	0.06481
18:50711586:T:C	50	100	0.74	0.03268
18:50712698:G:T	50	96	0.87	0.03268
18:50713629:G:A	50	100	0.85	0.02469
18:50713717:C:G	50	100	0.83	0.03159
18:50714181:A:G	50	100	0.84	0.02687
18:50714467:C:T	50	94	0.82	0.1806
18:50714869:T:C	50	92	0.81	0.1984
18:50714891:C:A	50	92	0.82	0.3862
18:50715376:A:G	50	92	0.82	0.333
18:50715459:T:C	50	100	0.87	0.01634
18:50715589:A:G	50	98	0.86	0.01344
18:50715772:C:A	50	100	0.87	0.01344
18:50715827:T:G	50	100	0.64	0.0118
18:50716719:C:T	50	100	0.85	0.02524
18:50716948:T:C	50	82	0.69	0.4688
18:50717221:A:G	50	92	0.83	0.2943
18:50717391:T:G	50	92	0.86	0.4755
18:50717468:A:C	50	100	0.93	0.02215
18:50717565:T:G	50	100	0.91	0.02524
18:50717618:C:T	50	100	0.93	0.1131
18:50718839:T:C	50	100	0.97	0.1314
18:50719330:A:G	50	100	0.97	0.1367
18:50719593:C:A	50	100	0.99	0.01997
18:50719628:A:G	50	100	1	0.02469
18:50719733:C:T	50	100	0.99	0.1796
18:50719848:C:T	50	100	0.87	0.04666
18:50719957:G:A	50	100	0.92	0.3099
18:50720158:A:G	50	100	1	0.1287
18:50720212:A:G	50	100	1	0.01979
18:50720614:T:C	50	100	0.95	0.02033
18:50721391:G:A	50	100	0.97	0.01634
18:50721431:T:C	50	100	0.99	0.01652
18:50722083:T:C	50	100	0.99	0.02741
18:50722150:T:G	50	100	0.99	0.01107
18:50722393:A:G	50	100	0.99	0.01107
18:50722417:T:A	50	100	1	0.01089
18:50722749:C:T	50	98	0.95	0.1135
18:50723918:G:A	50	100	0.99	0.136
18:50724684:G:A	50	100	0.99	0.1275
18:50724797:G:C	50	100	0.99	0.1452
18:50724850:C:T	50	100	1	0.01362
18:50725513:G:A	50	100	0.98	0.1267
18:50725675:C:T	50	100	0.95	0.1126
18:50727530:T:C	50	100	0.99	0.1906
18:50727805:C:G	50	100	0.97	0.1451
18:50727932:C:A	50	100	1	0.01634
18:50728594:T:C	50	100	0.99	0.1416
18:50728798:T:G	50	100	1	0.03014
18:50730518:T:C	50	100	0.98	0.1385
18:50731040:C:G	50	100	1	0.04049
18:50731043:C:T	50	100	0.99	0.1314
18:50731609:A:G	50	98	0.92	0.01144
18:50732122:G:A	50	100	0.99	0.1324
18:50732320:A:G	50	100	0.98	0.1621
18:50732742:A:G	50	100	0.99	0.1505
18:50734052:A:G	50	100	0.98	0.02197
18:50734442:C:G	50	100	0.99	0.04975
18:50734595:C:T	50	98	0.95	0.4532
18:50734714:G:A	50	100	0.98	0.1483
18:50734960:G:A	50	98	0.94	0.0354
18:50735087:T:G	50	98	0.95	0.3991
18:50735122:C:T	50	100	0.99	0.04829
18:50735225:A:G	50	100	0.98	0.03849
18:50735606:C:T	50	100	1	0.03522
18:50735792:T:C	50	98	0.95	0.3851
18:50735836:G:A	50	98	0.95	0.3863
18:50736050:G:A	50	98	0.95	0.3883
18:50736380:T:A	50	94	0.93	0.3789
18:50736429:A:C	50	100	0.91	0.3459
18:50736628:T:C	50	98	0.93	0.04176
18:50736745:G:A	50	100	0.96	0.1832
18:50737061:G:A	50	100	0.91	0.1609
18:50737241:C:G	50	98	0.86	0.1661
18:50737571:G:A	50	100	0.99	0.01797
18:50737617:A:G	50	96	0.96	0.4664
18:50737945:C:T	50	100	1	0.01797
18:50738154:A:G	50	100	0.99	0.1
18:50738273:C:G	50	98	0.93	0.1294
18:50738428:A:G	50	98	0.92	0.144
18:50738770:G:A	50	100	1	0.01779
18:50738772:T:C	50	100	1	0.01779
18:50738875:T:C	50	100	1	0.01906
18:50738936:A:C	50	100	0.99	0.1026
18:50739099:C:T	50	100	1	0.01779
18:50739504:G:A	50	96	0.97	0.3344
18:50740541:G:A	50	100	0.9	0.01289
18:50740667:T:C	50	100	1	0.01035
18:50740923:A:G	50	100	0.99	0.1
18:50741267:G:C	50	98	0.99	0.1525
18:50741450:A:C	50	100	0.98	0.1037
18:50742034:T:C	50	98	0.98	0.3306
18:50742412:G:C	50	100	0.98	0.3304
18:50742756:G:C	50	100	1	0.01616
18:50743148:T:A	50	100	0.88	0.02106
18:50743354:C:G	50	96	0.99	0.3896
18:50743373:A:G	50	98	0.99	0.4178
18:50743397:G:A	50	100	1	0.01616
18:50743921:C:T	50	100	1	0.114
18:50744133:C:T	50	96	0.99	0.3896
18:50744301:C:T	50	98	0.99	0.3911
18:50744330:G:A	50	100	1	0.01253
18:50744504:T:C	50	100	1	0.01652
18:50744831:G:A	50	98	0.99	0.4355
18:50744844:G:A	50	94	0.99	0.3764
18:50745047:A:G	50	98	1	0.3775
18:50745998:A:G	50	98	0.98	0.3442
18:50746266:A:C	49	100	1	0.1407
18:50746400:A:G	50	98	0.98	0.3282
18:50746815:G:A	50	98	0.98	0.4924
18:50746921:C:T	50	98	0.99	0.4528
18:50747585:T:C	50	100	1	0.01362
18:50748035:C:T	50	100	1	0.4813
18:50748248:G:A	50	100	0.9	0.03722
18:50748605:A:G	50	100	1	0.4749
18:50748739:G:A	50	98	0.98	0.0118
18:50749136:G:A	50	100	0.95	0.01126
18:50749229:C:T	50	100	1	0.4793
18:50749239:G:A	50	100	1	0.01271
18:50749476:A:G	50	98	1	0.4749
18:50749574:C:A	50	100	0.9	0.02251
18:50750213:G:C	50	98	0.99	0.3753
18:50750220:G:C	50	100	1	0.01144
18:50750227:G:C	50	100	0.75	0.01089
18:50750635:A:G	50	100	1	0.1489
18:50750811:A:T	50	98	0.99	0.065
18:50750912:G:A	50	98	0.99	0.374
18:50751031:A:C	50	100	0.99	0.1452
18:50752092:A:G	50	100	0.99	0.3932
18:50752315:T:C	50	96	1	0.3758
18:50752421:T:C	50	100	0.99	0.1275
18:50752473:A:T	50	96	1	0.3744
18:50752827:C:T	50	100	1	0.01053
18:50753276:G:C	50	100	0.98	0.05973
18:50753472:G:A	50	96	1	0.3731
18:50754520:A:T	50	100	0.99	0.01779
18:50754576:G:C	50	98	0.9	0.01434
18:50754718:C:T	50	98	0.84	0.01362
18:50755429:A:G	50	100	1	0.1451
18:50755627:T:C	50	98	1	0.3673
18:50756328:C:G	50	100	1	0.1314
18:50756872:C:G	50	96	0.84	0.01598
18:50756885:A:C	49	95.9	0.75	0.02705
18:50757106:G:A	50	100	0.99	0.1038
18:50757279:T:C	50	98	1	0.1445
18:50757323:G:A	50	100	0.99	0.03268
18:50757379:C:T	50	98	1	0.1443
18:50757540:C:T	50	98	0.99	0.06536
18:50757557:A:G	50	100	1	0.362
18:50757579:T:C	50	98	1	0.1447
18:50757633:T:C	50	100	0.92	0.03468
18:50757804:T:C	50	98	1	0.1447
18:50757878:G:T	50	98	1	0.1472
18:50758217:A:G	50	100	1	0.3288
18:50759271:T:A	50	98	1	0.142
18:50759628:A:G	50	100	0.99	0.03268
18:50760187:G:A	50	96	0.9	0.09786
18:50760375:T:A	50	98	1	0.1418
18:50760398:C:T	50	96	0.99	0.3433
18:50760660:C:T	50	98	0.93	0.04811
18:50761240:A:T	50	100	0.93	0.02415
18:50761318:C:T	50	98	0.99	0.3426
18:50761327:G:T	50	98	0.9	0.01888
18:50761330:C:T	48	97.9	0.99	0.4935
18:50761448:C:T	50	98	1	0.1414
18:50761463:A:G	50	98	0.99	0.09804
18:50762327:G:A	50	98	0.98	0.05719
18:50762532:C:A	50	100	0.99	0.03413
18:50762767:A:T	50	98	0.86	0.01017
18:50763097:G:A	50	98	1	0.1707
18:50763146:A:G	50	100	1	0.01216
18:50763275:A:C	50	100	0.98	0.05737
18:50763353:A:G	50	100	0.98	0.05737
18:50763588:A:G	50	100	1	0.0158
18:50763652:C:G	50	100	0.94	0.04684
18:50763715:T:C	50	98	0.99	0.4096
18:50763736:T:A	50	98	0.86	0.01017
18:50763965:C:G	50	100	0.94	0.04684
18:50764169:G:A	50	100	1	0.2337
18:50764256:T:G	50	100	1	0.3411
18:50764298:A:G	50	100	1	0.213
18:50764583:C:G	50	100	1	0.02651
18:50764823:A:G	50	98	1	0.2048
18:50764959:C:A	50	100	1	0.2367
18:50765215:T:G	50	100	1	0.2115
18:50765339:G:A	50	100	1	0.01325
18:50765343:T:A	50	100	1	0.2382
18:50765450:G:A	50	98	0.99	0.05737
18:50765591:G:C	50	100	1	0.2113
18:50765821:C:T	50	100	1	0.234
18:50766257:A:T	50	100	1	0.01053
18:50766275:C:G	50	100	1	0.2057
18:50766303:C:A	50	100	1	0.01216
18:50766540:T:C	50	100	0.99	0.1796
18:50766600:C:A	50	98	1	0.2342
18:50766946:C:T	50	100	0.99	0.1747
18:50767610:C:T	50	100	0.99	0.1772
18:50767686:G:A	50	100	0.99	0.02397
18:50768412:C:T	50	100	0.99	0.2193
18:50768613:T:C	50	100	0.99	0.1509
18:50768896:G:A	50	100	0.99	0.1792
18:50769339:T:C	50	100	0.99	0.2039
18:50770046:G:A	50	100	1	0.2347
18:50770205:A:G	50	100	1	0.1821
18:50770540:T:C	50	98	1	0.3644
18:50770569:C:T	50	100	0.98	0.01452
18:50770635:G:A	50	98	1	0.1721
18:50770719:A:C	50	94	0.91	0.01307
18:50771080:A:T	50	100	0.99	0.1779
18:50771302:G:A	49	100	0.99	0.1763
18:50771387:A:T	43	86	0.76	0.05301
18:50771465:G:C	49	100	0.99	0.22
18:50771638:C:A	50	100	0.99	0.2453
18:50772035:C:T	50	100	0.99	0.2451
18:50772212:T:A	50	100	0.99	0.1765
18:50772474:G:A	50	100	0.99	0.06373
18:50773062:G:T	50	100	0.99	0.2347
18:50773174:T:C	50	100	0.95	0.02887
18:50774002:G:T	50	100	0.99	0.4216
18:50774473:A:G	50	100	0.98	0.01289
18:50775083:C:G	50	100	0.99	0.3954
18:50775575:T:C	50	100	0.99	0.05792
18:50776064:G:A	50	100	0.98	0.1759
18:50776231:G:T	50	100	0.98	0.1418
18:50776366:A:G	50	100	0.99	0.1737
18:50777243:G:A	50	100	0.99	0.1794
18:50777280:G:A	50	100	0.99	0.3613
18:50777469:A:G	50	98	0.99	0.3613
18:50777600:A:C	50	100	0.98	0.1801
18:50778325:G:A	50	100	1	0.01071
18:50778417:G:A	50	100	1	0.01943
18:50778590:G:A	50	100	1	0.3704
18:50778612:G:A	50	98	0.99	0.1708
18:50779059:C:G	50	100	0.99	0.2037
18:50779185:T:C	50	100	1	0.0158
18:50779244:G:A	50	98	0.9	0.01997
18:50779667:A:G	50	100	1	0.01761
18:50779828:G:A	50	100	1	0.01126
18:50780496:G:A	50	100	1	0.0158
18:50780555:T:C	50	100	0.99	0.1843
18:50781035:C:T	50	100	1	0.1645
18:50781090:T:G	50	100	0.99	0.3704
18:50781131:C:T	50	98	0.87	0.01707
18:50781257:C:T	50	100	0.99	0.1687
18:50781684:C:T	49	100	0.99	0.3361
18:50781823:C:G	50	100	1	0.01017
18:50781843:C:T	50	100	1	0.03468
18:50782762:T:C	50	100	1	0.03486
18:50782793:G:A	50	100	0.99	0.1803
18:50782803:T:A	50	100	0.99	0.2721
18:50782825:A:G	50	100	1	0.3602
18:50782892:C:T	50	100	1	0.0158
18:50782941:T:C	50	100	1	0.01071
18:50782976:C:A	50	82	0.9	0.2378
18:50783003:C:T	50	100	1	0.03504
18:50783339:G:T	50	98	0.99	0.1422
18:50783480:T:C	50	100	0.99	0.03522
18:50783588:C:A	50	100	0.99	0.2431
18:50783781:A:G	50	100	1	0.3602
18:50784321:G:T	50	100	1	0.3602
18:50784335:C:T	50	100	0.94	0.04684
18:50784850:G:C	50	100	1	0.0354
18:50784904:G:A	50	100	0.99	0.0423
18:50785529:G:C	50	100	1	0.01126
18:50785852:G:A	50	100	1	0.1839
18:50785853:C:T	50	100	0.9	0.01053
18:50785854:G:A	50	100	1	0.0158
18:50785858:A:G	50	100	0.99	0.4444
18:50786197:A:C	50	100	1	0.01089
18:50786723:A:G	50	100	1	0.01416
18:50787090:C:G	50	100	0.99	0.3533
18:50787634:C:T	50	98	0.99	0.23
18:50788017:G:A	50	100	0.99	0.3451
18:50788198:C:G	50	100	1	0.01416
18:50788341:C:A	50	100	0.94	0.02142
18:50788497:C:G	50	100	0.99	0.3446
18:50788717:T:G	50	98	0.99	0.161
18:50788783:T:C	50	100	0.99	0.1903
18:50789021:A:C	50	98	1	0.04847
18:50789126:T:C	50	100	1	0.01707
18:50789148:G:T	50	100	1	0.01162
18:50789339:T:G	50	100	1	0.03903
18:50789344:G:A	50	98	0.99	0.1923
18:50789345:C:A	50	100	0.99	0.1438
18:50789531:G:T	50	100	0.99	0.4397
18:50789559:A:G	50	98	1	0.04847
18:50789937:A:G	50	100	0.99	0.3455
18:50790238:G:A	50	96	1	0.04847
18:50790287:G:A	50	100	0.99	0.01725
18:50790362:C:T	50	98	1	0.04956
18:50790509:A:G	50	98	0.98	0.05846
18:50790789:G:T	49	100	1	0.1062
18:50790833:T:C	48	95.8	0.99	0.463
18:50790976:T:C	50	98	1	0.04884
18:50791156:T:C	50	100	0.98	0.05556
18:50791174:G:A	50	100	0.99	0.4824
18:50791201:C:G	50	100	0.98	0.05574
18:50791202:C:A	50	100	1	0.0118
18:50791318:T:C	50	100	0.98	0.05574
18:50791528:T:C	50	100	1	0.01198
18:50791544:G:A	50	100	0.98	0.05556
18:50791750:C:T	50	100	0.99	0.2391
18:50791912:T:A	50	98	0.95	0.1846
18:50792026:T:A	50	100	0.99	0.1903
18:50792042:G:A	50	100	1	0.01035
18:50792580:C:T	50	100	0.98	0.06209
18:50792591:T:C	50	100	0.94	0.01107
18:50792681:T:C	50	100	0.94	0.01416
18:50792729:C:T	50	100	0.99	0.1859
18:50794054:C:T	50	100	0.99	0.2046
18:50794242:A:T	50	100	1	0.01198
18:50794644:G:A	50	100	0.99	0.3197
18:50795112:C:A	50	96	1	0.43120000000000003
18:50795229:C:T	50	98	0.99	0.1598
18:50795232:A:G	50	100	0.94	0.01089
18:50795236:T:C	50	100	0.99	0.01707
18:50795369:A:C	50	100	0.94	0.01089
18:50795394:C:T	50	96	0.8	0.04666
18:50796023:G:T	50	100	0.99	0.2306
18:50796033:C:T	50	98	1	0.4911
18:50797223:G:A	50	100	0.99	0.2028
18:50797456:A:G	50	100	0.98	0.03885
18:50797648:C:T	50	100	1	0.05283
18:50797966:C:T	50	94	0.8	0.01489
18:50798089:G:A	50	100	0.99	0.1908
18:50798114:G:C	50	100	0.99	0.1741
18:50798205:C:T	50	100	1	0.05338
18:50798353:A:G	50	100	1	0.05338
18:50798517:T:C	50	100	0.99	0.1489
18:50798766:C:G	50	100	0.99	0.01198
18:50798824:G:T	50	100	1	0.06245
18:50798870:T:A	50	100	0.99	0.06336
18:50798932:C:A	50	98	0.93	0.2349
18:50799037:A:C	50	100	0.86	0.0207
18:50799416:G:C	50	100	0.77	0.01053
18:50799556:G:A	50	100	0.99	0.06191
18:50799587:C:T	50	100	0.99	0.1808
18:50799945:G:A	50	100	0.99	0.2046
18:50799982:C:A	50	100	0.99	0.1747
18:50800008:G:T	50	100	0.99	0.4929
18:50800450:G:A	50	100	0.96	0.06826
18:50800580:A:T	50	98	0.89	0.0167
18:50800910:C:T	50	100	0.89	0.02052
18:50801445:G:A	50	98	0.96	0.4818
18:50801633:T:C	50	98	0.96	0.394
18:50802027:T:C	50	98	0.9	0.2099
18:50802455:G:A	50	84	0.72	0.3103
18:50802522:T:C	50	86	0.84	0.07861
18:50802607:A:G	50	84	0.72	0.3929
18:50802712:T:C	50	88	0.77	0.348
18:50802796:A:G	50	84	0.82	0.211
18:50802904:A:G	50	84	0.81	0.2413
18:50802948:A:T	50	84	0.8	0.2224
18:50803012:G:A	50	96	0.7	0.01089
18:50803032:G:C	50	96	0.74	0.10780000000000001
18:50803072:G:A	50	100	0.76	0.1409
18:50803287:A:G	50	98	0.74	0.05301
18:50803518:A:T	50	82	0.82	0.457
18:50804028:C:T	50	100	0.8	0.03014
18:50804255:T:C	50	90	0.84	0.2449
18:50804875:T:G	50	98	0.73	0.02977
18:50805051:A:G	50	96	0.81	0.1098
18:50805081:G:A	50	96	0.81	0.1084
18:50805087:G:A	50	98	0.8	0.1082
18:50805154:G:A	50	92	0.83	0.4234
18:50805183:T:C	50	94	0.84	0.2658
18:50806833:C:G	50	96	0.94	0.4911
18:50806997:T:C	50	98	0.99	0.1098
18:50807026:G:A	50	98	0.81	0.05737
18:50808275:A:G	50	100	0.99	0.01198
18:50808371:G:T	50	96	0.95	0.4572
18:50808570:C:T	50	100	0.9	0.01344
18:50808725:G:C	50	100	0.99	0.1017
18:50808917:C:T	50	100	0.97	0.03341
18:50808929:A:G	50	94	0.96	0.4564
18:50808966:T:C	50	98	0.97	0.03322
18:50808992:G:T	50	100	0.99	0.01198
18:50809123:C:T	50	96	0.95	0.4573
18:50809132:G:A	50	98	0.96	0.07262
18:50809138:C:A	50	98	0.99	0.1006
18:50809156:A:C	49	98	0.92	0.04049
18:50809161:A:C	50	98	0.94	0.03922
18:50809166:A:C	50	98	0.94	0.03903
18:50809403:A:G	50	100	0.87	0.05664
18:50809784:A:G	50	98	0.95	0.2542
18:50809868:T:G	50	98	0.97	0.4047
18:50809957:G:A	50	94	0.96	0.37
18:50810117:A:G	50	100	0.98	0.155
18:50810176:G:A	50	100	0.98	0.03268
18:50810240:C:G	50	100	0.77	0.04412
18:50810605:C:T	50	100	1	0.03141
18:50811220:A:G	50	100	0.98	0.03286
18:50811713:C:T	50	98	0.98	0.1995
18:50812738:G:A	50	98	0.99	0.1344
18:50813604:A:G	50	100	0.98	0.01634
18:50813747:T:C	50	100	0.98	0.2582
18:50814174:T:C	50	100	1	0.03032
18:50814242:G:A	50	98	1	0.02124
18:50814261:T:A	50	98	1	0.02124
18:50814279:C:A	50	100	1	0.07171
18:50814317:T:C	50	100	0.99	0.2594
18:50814457:C:T	50	98	1	0.02524
18:50814693:G:A	50	94	0.96	0.3938
18:50814705:G:A	50	98	1	0.02524
18:50814764:C:G	50	98	0.98	0.3914
18:50814798:G:A	50	100	0.98	0.01634
18:50814843:T:G	50	100	0.98	0.1137
18:50814889:C:G	50	100	0.99	0.1498
18:50815108:G:A	50	100	0.98	0.01634
18:50815326:T:G	50	98	1	0.02197
18:50815368:G:T	50	100	0.98	0.01634
18:50815635:T:C	50	100	0.99	0.01198
18:50815714:A:G	50	100	0.98	0.03032
18:50816106:G:C	50	100	1	0.0699
18:50816397:C:T	50	100	0.97	0.01289
18:50816517:A:G	50	100	0.98	0.4267
18:50816613:T:C	50	98	0.96	0.02088
18:50817280:G:A	50	94	0.95	0.1966
18:50817305:C:T	50	100	0.99	0.1147
18:50817522:C:T	50	100	0.99	0.3586
18:50817548:T:A	50	98	1	0.0216
18:50817553:G:T	50	100	0.99	0.03195
18:50817999:C:G	49	100	0.97	0.4539
18:50818001:G:C	50	96	0.97	0.4533
18:50818002:C:G	48	100	0.96	0.03159
18:50818062:C:T	50	100	0.92	0.02106
18:50818063:A:G	50	100	1	0.03667
18:50818128:G:T	50	100	0.97	0.1107
18:50818407:C:T	50	98	0.99	0.3615
18:50818472:G:A	50	98	1	0.1013
18:50818731:A:C	50	98	0.99	0.1155
18:50818819:G:A	50	100	0.98	0.1126
18:50819089:G:C	50	100	0.98	0.4544
18:50819186:A:C	50	100	0.99	0.1158
18:50819189:T:A	50	100	0.98	0.4931
18:50819281:G:T	50	100	0.98	0.4933
18:50819312:T:G	50	100	0.99	0.1144
18:50819373:A:G	50	100	0.72	0.01434
18:50819654:G:T	50	100	0.99	0.1471
18:50820525:A:G	50	98	0.74	0.01616
18:50820755:A:G	50	100	0.99	0.1008
18:50821220:C:G	50	100	0.98	0.2035
18:50821547:A:C	50	100	1	0.03123
18:50821730:A:G	50	100	1	0.03704
18:50821819:G:A	50	100	0.97	0.1004
18:50821826:T:C	50	100	1	0.03159
18:50822119:G:A	50	100	1	0.01198
18:50822162:C:T	50	100	0.97	0.09967
18:50822287:G:T	50	98	0.99	0.2534
18:50822294:A:C	50	98	0.99	0.2534
18:50822296:A:C	50	98	0.98	0.2534
18:50822302:A:G	50	98	0.99	0.2534
18:50822337:G:T	50	100	0.97	0.02469
18:50822375:G:A	50	100	1	0.03123
18:50822379:G:C	50	100	1	0.1218
18:50822450:C:T	50	100	1	0.1225
18:50822475:C:T	50	100	0.97	0.1004
18:50822692:C:A	41	95.1	1	0.1536
18:50822821:T:C	50	100	1	0.1541
18:50823013:G:A	50	100	1	0.1541
18:50823139:G:T	50	100	0.98	0.1478
18:50823257:T:C	50	100	0.96	0.10780000000000001
18:50823325:C:T	50	100	1	0.114
18:50823946:A:G	50	100	0.99	0.2556
18:50823969:T:C	50	100	0.98	0.1024
18:50824256:G:A	50	100	0.97	0.1022
18:50824260:C:T	50	100	0.98	0.1028
18:50824451:T:C	50	100	0.98	0.1402
18:50824586:C:T	50	100	0.97	0.102
18:50824598:G:T	50	98	0.99	0.1089
18:50824734:A:G	48	100	1	0.03105
18:50824939:G:A	50	100	0.98	0.1026
18:50824969:G:A	50	100	0.98	0.07008
18:50824988:C:T	50	100	0.98	0.1031
18:50825024:G:A	50	100	0.97	0.1024
18:50825066:T:C	50	100	0.98	0.102
18:50825348:T:C	50	100	0.97	0.1019
18:50825584:C:G	50	98	1	0.114
18:50825652:A:G	50	100	0.97	0.1017
18:50825807:G:A	50	100	0.97	0.1015
18:50825921:A:G	50	100	0.97	0.1046
18:50826363:A:G	50	100	0.97	0.1006
18:50827174:C:A	50	100	0.95	0.08351
18:50827196:G:A	50	100	0.91	0.01344
18:50827411:C:T	50	98	0.99	0.1137
18:50828233:A:T	50	100	0.98	0.03159
18:50828464:G:A	50	98	0.97	0.09641
18:50828761:G:A	50	100	0.96	0.07988
18:50828908:G:A	50	96	0.95	0.1436
18:50829843:G:A	50	100	0.9	0.07044
18:50830330:C:T	50	96	0.91	0.3704
18:50830831:G:A	50	100	0.88	0.08515
18:50830855:T:C	50	94	0.92	0.3767
18:50830994:C:T	50	98	0.89	0.1008
18:50831043:G:T	50	96	0.9	0.3328
18:50831139:A:G	50	100	0.94	0.02959
18:50831970:G:A	50	98	0.78	0.0463
18:50832243:C:T	50	98	0.74	0.08351
18:50833186:A:G	50	96	0.95	0.1596
18:50833360:G:A	50	96	0.99	0.3942
18:50833510:A:G	50	92	0.98	0.337
18:50833512:A:G	50	90	0.97	0.3261
18:50833514:A:G	50	90	0.92	0.1091
18:50833516:A:G	50	98	0.86	0.0138
18:50833552:G:A	50	100	0.99	0.3985
18:50833630:T:A	50	100	1	0.3981
18:50834146:C:G	50	100	1	0.3972
18:50834165:C:T	50	100	1	0.0158
18:50834225:G:T	50	100	1	0.3976
18:50834455:T:C	50	100	1	0.0158
18:50834486:G:C	50	96	0.93	0.4379
18:50834605:A:G	50	100	0.98	0.0158
18:50834882:G:A	50	100	1	0.4003
18:50834985:G:A	50	100	1	0.4007
18:50835132:A:G	50	100	0.99	0.4003
18:50835150:G:A	50	100	1	0.01779
18:50835175:C:T	50	100	1	0.01743
18:50835188:G:A	50	100	1	0.01761
18:50835305:G:A	50	100	1	0.3987
18:50835999:T:G	50	100	0.98	0.1104
18:50836001:A:G	50	98	1	0.3747
18:50836090:C:T	49	100	1	0.3751
18:50836417:T:C	50	100	1	0.01761
18:50836543:A:C	50	100	0.75	0.02814
18:50836558:G:C	50	98	0.98	0.1514
18:50836565:A:G	50	100	1	0.3829
18:50836629:C:T	50	100	1	0.0167
18:50836659:T:C	50	100	1	0.4005
18:50836712:T:C	50	100	0.99	0.09259
18:50838060:G:C	50	100	1	0.02179
18:50838544:A:G	50	100	1	0.118
18:50839465:T:C	50	100	0.99	0.1131
18:50839702:A:G	50	100	0.99	0.2102
18:50839712:C:G	50	100	0.99	0.2082
18:50839840:G:A	50	100	0.99	0.1676
18:50840088:C:G	50	100	0.99	0.321
18:50840423:G:A	50	100	0.76	0.03431
18:50840535:A:G	50	100	1	0.01089
18:50840567:A:G	50	100	0.99	0.02487
18:50840852:C:T	50	100	1	0.01235
18:50840923:T:C	50	100	1	0.4668
18:50841164:A:G	50	100	0.86	0.01997
18:50841253:C:T	50	100	0.98	0.1069
18:50841255:G:A	50	100	0.99	0.3154
18:50841435:A:T	50	100	1	0.102
18:50841472:C:T	50	100	1	0.0345
18:50841538:C:T	50	100	1	0.1117
18:50841650:A:G	50	98	0.99	0.2037
18:50841886:T:C	50	100	0.99	0.4468
18:50842267:C:G	50	100	1	0.1236
18:50842296:T:C	50	100	1	0.1118
18:50842548:T:C	48	100	0.99	0.191
18:50843214:G:A	50	100	1	0.3174
18:50843890:G:T	44	81.8	0.99	0.1496
18:50844326:T:G	50	100	1	0.01652
18:50844748:A:G	50	100	0.99	0.1251
18:50844749:T:C	50	100	0.99	0.1249
18:50845024:T:C	50	100	0.99	0.1222
18:50845173:T:C	50	98	0.92	0.0187
18:50845195:G:C	50	100	0.99	0.1808
18:50845328:C:T	50	100	1	0.3252
18:50845450:C:T	50	100	0.97	0.03177
18:50845481:A:G	50	100	1	0.2908
18:50845504:C:T	50	98	0.98	0.1176
18:50845526:C:T	50	100	1	0.2908
18:50845878:G:A	50	100	0.99	0.291
18:50845879:A:C	50	100	0.99	0.291
18:50846057:G:T	50	100	0.99	0.1841
18:50846146:G:A	50	100	0.99	0.2908
18:50846604:C:G	50	98	0.83	0.0207
18:50846631:T:C	50	100	0.99	0.1523
18:50847237:C:A	50	100	0.99	0.03141
18:50847248:A:G	50	100	1	0.1062
18:50847433:A:G	50	100	0.99	0.1423
18:50847506:C:A	50	100	1	0.1968
18:50847522:C:T	50	100	0.98	0.01561
18:50847816:T:C	50	100	1	0.1033
18:50847928:G:A	50	100	1	0.1064
18:50848089:A:G	50	100	1	0.1068
18:50848974:T:G	50	100	1	0.4343
18:50849298:A:G	50	100	0.99	0.4346
18:50849390:C:T	50	100	1	0.4345
18:50849555:G:A	50	100	0.94	0.01634
18:50849625:A:G	50	100	1	0.03431
18:50849645:C:T	50	100	0.94	0.01634
18:50850018:A:G	50	100	1	0.0817
18:50850050:G:A	50	100	1	0.01162
18:50851108:C:T	50	100	1	0.1104
18:50851284:G:A	49	100	1	0.2979
18:50851313:G:A	50	98	0.99	0.1176
18:50851342:A:C	50	100	1	0.0817
18:50851476:C:T	50	98	0.99	0.1184
18:50851556:C:T	50	100	0.89	0.01216
18:50851637:T:C	50	100	1	0.05247
18:50851736:G:T	50	98	0.99	0.2907
18:50851864:T:C	50	100	1	0.1845
18:50852030:C:T	50	100	1	0.03413
18:50852329:T:G	50	100	0.99	0.2373
18:50852425:A:C	50	100	1	0.08188
18:50852694:T:C	50	100	1	0.287
18:50852961:T:C	50	100	1	0.4684
18:50852985:C:G	50	100	0.98	0.01017
18:50853028:C:A	50	100	0.99	0.1104
18:50853246:T:C	50	100	0.99	0.108
18:50853714:A:G	50	98	0.99	0.1213
18:50853861:A:G	50	100	0.86	0.01216
18:50854156:G:A	50	100	0.98	0.09804
18:50854460:T:A	50	98	0.99	0.1245
18:50854862:C:A	50	100	1	0.01634
18:50855232:C:T	48	100	0.96	0.01834
18:50855454:T:C	50	98	0.99	0.287
18:50855620:A:T	50	100	1	0.1806
18:50855999:G:T	50	100	1	0.2841
18:50856298:G:A	50	100	1	0.1774
18:50856366:T:A	50	100	1	0.4297
18:50856444:T:C	50	100	1	0.2872
18:50856536:T:C	50	100	1	0.08188
18:50856603:G:C	50	100	1	0.01634
18:50856646:A:G	50	98	0.98	0.2919
18:50856723:C:G	50	98	0.95	0.134
18:50856744:G:A	50	100	1	0.01943
18:50856826:T:C	50	100	0.99	0.03014
18:50856890:G:A	50	100	0.98	0.1378
18:50856920:T:C	50	100	0.97	0.08715
18:50857066:T:C	50	100	1	0.03341
18:50857375:G:A	50	84	0.9	0.4176
18:50857511:A:G	50	100	0.9	0.07117
18:50858093:T:C	50	98	0.95	0.2564
18:50858229:A:G	50	100	0.95	0.07171
18:50858291:C:T	50	100	0.91	0.01126
18:50858463:C:T	50	100	1	0.02233
18:50858553:C:T	49	95.9	0.96	0.4691
18:50858926:C:T	50	100	0.91	0.0138
18:50859427:G:T	50	100	1	0.0256
18:50859596:G:A	50	100	1	0.02542
18:50859685:C:T	50	96	0.97	0.4984
18:50860119:C:G	50	98	0.97	0.2511
18:50860692:A:G	50	96	0.96	0.457
18:50860972:T:A	50	100	0.98	0.104
18:50861011:C:G	50	100	0.97	0.06772
18:50861071:C:T	50	100	0.98	0.01452
18:50861586:G:A	50	98	0.98	0.2745
18:50862598:G:A	50	100	0.99	0.0138
18:50862845:A:G	50	100	0.99	0.0138
18:50862869:G:A	50	98	1	0.4922
18:50863137:A:G	50	98	0.84	0.02269
18:50863534:A:T	48	97.9	0.85	0.06227
18:50863536:T:A	45	91.1	0.86	0.2344
18:50863538:T:A	49	93.9	0.83	0.05211
18:50863771:G:T	50	98	1	0.4675
18:50863907:T:G	50	100	1	0.02306
18:50864600:C:T	50	98	1	0.4168
18:50864760:T:C	50	98	0.99	0.4114
18:50864826:T:C	50	100	0.91	0.0118
18:50864977:A:T	50	98	1	0.2491
18:50865121:C:T	50	98	1	0.2489
18:50865331:C:T	50	96	1	0.4114
18:50865542:T:G	50	98	1	0.4348
18:50865614:G:A	50	98	1	0.4857
18:50865655:T:C	50	98	1	0.4818
18:50866180:C:T	50	100	1	0.256
18:50866395:C:G	50	100	1	0.0236
18:50866600:C:T	50	100	1	0.03068
18:50867121:A:G	50	100	1	0.02487
18:50867277:G:C	50	100	0.98	0.02015
18:50867334:T:G	50	100	1	0.4179
18:50867546:G:A	50	98	1	0.4746
18:50867569:C:T	50	100	0.87	0.01144
18:50867795:T:C	50	100	1	0.4178
18:50868089:C:T	50	100	1	0.02324
18:50868171:T:G	50	100	1	0.02487
18:50868237:C:A	50	100	1	0.1612
18:50868378:C:A	50	100	0.99	0.02324
18:50868380:G:C	50	100	1	0.02324
18:50868413:T:G	50	100	1	0.02033
18:50868723:C:T	50	100	1	0.02015
18:50869108:T:G	50	90	0.82	0.06009
18:50869111:T:G	50	100	1	0.2485
18:50869194:G:C	50	100	1	0.02723
18:50869284:A:T	50	100	1	0.1607
18:50869793:A:G	50	100	1	0.4383
18:50870712:T:G	50	100	1	0.08152
18:50870827:T:A	50	100	1	0.2513
18:50870894:G:A	50	100	1	0.03903
18:50871151:G:A	50	100	1	0.02378
18:50871182:T:C	50	100	1	0.4149
18:50871431:C:T	50	100	1	0.2509
18:50871469:C:T	50	100	0.98	0.1659
18:50871895:A:G	50	100	1	0.01362
18:50872416:G:A	50	100	1	0.02324
18:50872497:G:A	50	100	1	0.2545
18:50872596:T:G	50	100	1	0.1547
18:50873134:A:C	50	100	1	0.02342
18:50873439:C:G	50	100	1	0.02487
18:50873500:C:G	50	100	1	0.2574
18:50873733:C:A	50	100	1	0.4372
18:50873804:C:T	50	100	1	0.01362
18:50873861:G:A	50	100	1	0.02324
18:50873922:A:G	50	100	1	0.0345
18:50874124:G:A	50	100	1	0.1538
18:50874411:T:C	50	100	0.88	0.01362
18:50874433:C:T	50	100	1	0.02306
18:50875657:C:T	50	100	1	0.437
18:50875702:A:G	50	100	1	0.4107
18:50875726:C:G	50	100	0.95	0.01089
18:50875952:C:T	50	100	1	0.472
18:50875968:T:C	50	100	1	0.4107
18:50876528:C:T	50	100	1	0.4858
18:50876915:G:A	50	100	1	0.07135
18:50876930:A:G	50	100	1	0.1549
18:50876945:C:T	50	100	1	0.02015
18:50877000:T:C	50	100	0.95	0.01089
18:50877190:G:T	50	100	1	0.4152
18:50877597:G:T	49	100	1	0.258
18:50877696:G:A	50	100	1	0.258
18:50878414:G:A	50	98	1	0.4764
18:50878574:C:T	50	100	1	0.01416
18:50878603:A:T	50	98	1	0.1541
18:50879109:C:T	50	98	1	0.2427
18:50879111:C:G	50	98	1	0.2761
18:50879119:T:A	50	100	1	0.2761
18:50879160:C:A	50	100	0.73	0.02505
18:50879476:T:C	50	100	1	0.2761
18:50879529:C:G	50	100	0.92	0.02233
18:50880956:C:T	50	100	0.99	0.1816
18:50881282:C:T	50	100	1	0.4448
18:50881303:C:G	49	100	1	0.01362
18:50881423:A:G	50	100	1	0.02342
18:50881915:T:A	50	100	1	0.2698
18:50882029:C:A	50	100	1	0.27
18:50882201:G:A	50	100	1	0.02324
18:50882241:C:T	50	100	1	0.02324
18:50882778:G:A	50	100	0.96	0.01216
18:50883005:A:T	50	98	1	0.02052
18:50883325:C:A	50	100	1	0.476
18:50883373:T:C	50	100	1	0.01362
18:50883587:G:A	50	100	1	0.01943
18:50883637:C:T	50	100	0.99	0.2703
18:50884381:A:T	50	100	1	0.1545
18:50884704:G:A	50	96	0.98	0.05537
18:50884958:A:G	50	100	1	0.2702
18:50885184:A:G	50	98	0.9	0.01416
18:50885821:G:C	50	98	1	0.01961
18:50886167:T:A	49	98	1	0.02288
18:50886444:A:G	50	100	1	0.01362
18:50886949:T:C	50	100	1	0.2702
18:50887865:A:C	50	100	1	0.476
18:50887961:A:G	50	100	0.99	0.2689
18:50888034:G:A	50	100	1	0.2424
18:50888520:G:A	50	100	1	0.02705
18:50888556:T:C	50	100	1	0.1545
18:50888876:A:T	50	100	1	0.4599
18:50888885:A:T	50	100	1	0.242
18:50889764:G:A	50	100	1	0.02215
18:50890502:C:T	50	100	1	0.1777
18:50890578:A:C	50	100	1	0.27
18:50890842:G:A	50	100	0.98	0.02887
18:50891194:A:G	50	100	1	0.01943
18:50891294:C:T	50	100	0.93	0.01035
18:50891600:A:C	50	100	1	0.1774
18:50891715:A:G	50	100	1	0.01362
18:50891903:C:T	50	100	1	0.02451
18:50892207:G:A	50	100	1	0.1743
18:50892398:G:C	50	100	1	0.0138
18:50892727:T:C	50	100	1	0.01362
18:50893264:A:T	50	100	1	0.01943
18:50893710:A:T	50	100	0.99	0.01362
18:50893898:C:T	50	98	0.9	0.06481
18:50894517:G:A	50	100	1	0.01362
18:50894653:A:G	50	100	1	0.2478
18:50894746:G:A	49	95.9	0.92	0.06445
18:50894892:A:T	50	100	0.98	0.02215
18:50895002:A:G	50	100	1	0.02487
18:50895582:C:T	50	100	0.98	0.01053
18:50895991:A:G	50	100	1	0.01362
18:50896347:C:G	50	100	1	0.01362
18:50896529:T:A	50	100	1	0.4759
18:50896615:A:C	50	100	1	0.2355
18:50898084:A:G	50	100	1	0.242
18:50898621:T:C	50	100	1	0.242
18:50898668:G:A	50	100	1	0.242
18:50898869:C:T	50	100	1	0.242
18:50898881:A:T	50	100	1	0.4759
18:50899376:G:A	50	98	0.81	0.02306
18:50899947:A:G	50	98	0.95	0.2318
18:50900463:T:G	50	100	1	0.01362
18:50901940:C:T	50	100	0.97	0.02342
18:50902455:A:G	50	100	0.99	0.02124
18:50902585:C:T	50	100	1	0.1572
18:50902778:A:G	50	100	1	0.07934
18:50903102:G:C	50	100	1	0.01979
18:50903126:A:G	50	100	0.99	0.2433
18:50903234:T:A	50	100	1	0.2821
18:50903335:T:C	50	100	1	0.01362
18:50903455:G:A	50	100	1	0.2433
18:50903697:T:C	50	100	1	0.2393
18:50903791:G:T	50	100	1	0.02505
18:50904194:G:A	50	100	1	0.02505
18:50904410:C:A	50	100	1	0.1665
18:50904819:A:C	50	100	1	0.01362
18:50905410:T:C	50	100	1	0.01362
18:50906489:T:G	50	98	0.98	0.06754
18:50907213:A:G	50	100	1	0.2712
18:50907509:C:T	50	100	1	0.02505
18:50907740:G:A	50	100	1	0.2433
18:50907850:A:G	50	100	1	0.01362
18:50907909:A:G	50	100	1	0.4855
18:50908419:C:A	50	100	1	0.128
18:50908520:T:C	50	100	1	0.01362
18:50908786:G:T	50	100	1	0.1273
18:50908961:T:C	50	98	0.96	0.02197
18:50909538:G:A	50	100	1	0.0236
18:50909553:C:T	50	100	1	0.01362
18:50909625:A:G	50	100	1	0.01924
18:50909954:A:G	50	100	1	0.02324
18:50911103:G:C	50	100	1	0.01362
18:50912296:T:C	50	100	1	0.04067
18:50912304:G:T	50	100	1	0.02342
18:50913265:C:A	50	100	1	0.1275
18:50913811:A:G	50	100	1	0.01362
18:50913892:T:C	49	100	0.97	0.0216
18:50914329:A:G	49	100	1	0.02723
18:50914867:C:T	50	100	1	0.01362
18:50914972:T:C	50	100	1	0.4503
18:50915315:C:T	50	100	1	0.02505
18:50915324:A:G	49	100	1	0.01271
18:50915363:C:T	50	100	1	0.01089
18:50915685:T:A	50	98	1	0.01979
18:50917010:C:A	50	100	1	0.01362
18:50917691:T:G	50	100	1	0.01362
18:50918433:C:G	50	100	1	0.08442
18:50918517:C:G	50	100	1	0.01362
18:50918704:T:C	49	100	0.99	0.1603
18:50918879:A:G	50	100	1	0.2849
18:50918898:G:A	50	100	1	0.2712
18:50919128:G:A	50	100	1	0.1692
18:50919413:A:G	50	100	1	0.04103
18:50919433:T:C	50	100	1	0.2435
18:50919807:T:C	50	100	1	0.01307
18:50920225:G:T	50	100	1	0.2371
18:50920338:G:T	50	100	1	0.02324
18:50920583:C:T	50	98	1	0.2413
18:50922100:C:T	50	100	1	0.0138
18:50922333:G:A	50	100	1	0.01362
18:50922425:T:C	50	100	1	0.01362
18:50922816:T:C	50	100	1	0.02923
18:50922870:T:C	50	100	0.93	0.0256
18:50922971:C:A	50	100	0.92	0.02215
18:50923435:C:T	50	100	0.96	0.01126
18:50923676:C:T	49	100	0.95	0.1133
18:50924536:G:A	50	100	1	0.4621
18:50924637:A:G	50	100	1	0.0138
18:50924831:G:A	50	100	1	0.4619
18:50924896:G:A	50	100	1	0.01362
18:50925245:G:A	50	100	1	0.4811
18:50925265:G:A	50	100	1	0.01362
18:50925296:T:C	50	100	1	0.01362
18:50925937:C:T	50	98	0.96	0.03413
18:50926475:A:G	50	98	1	0.01071
18:50926478:C:T	50	100	1	0.01362
18:50926897:A:G	50	100	1	0.01362
18:50927470:G:A	50	100	1	0.01616
18:50927633:C:T	50	100	1	0.06899
18:50927710:C:A	49	98	1	0.01362
18:50927738:A:C	43	95.3	1	0.01362
18:50928054:A:G	50	100	1	0.01362
18:50928382:T:C	50	100	1	0.01398
18:50928426:T:G	50	100	0.99	0.2322
18:50928543:T:C	50	100	1	0.01362
18:50928750:A:G	50	100	1	0.1501
18:50928971:A:G	50	100	1	0.1552
18:50930080:C:T	50	100	1	0.155
18:50930533:T:C	50	100	1	0.2435
18:50930607:G:A	50	100	1	0.01362
18:50930709:A:G	50	100	1	0.01924
18:50930943:C:G	50	100	1	0.2395
18:50931603:A:G	50	100	1	0.2435
18:50932292:G:A	50	100	1	0.1667
18:50932347:T:A	50	100	0.99	0.01362
18:50933744:A:G	50	100	1	0.4448
18:50933765:C:G	50	100	1	0.4697
18:50933816:G:A	50	100	1	0.02505
18:50933907:A:G	50	100	1	0.02505
18:50933922:T:G	50	100	1	0.01362
18:50934363:C:G	50	100	1	0.05901
18:50935394:A:G	50	100	1	0.01507
18:50935782:A:T	50	100	1	0.4624
18:50935840:G:A	50	100	1	0.2466
18:50936480:G:A	50	100	1	0.01362
18:50936952:C:T	50	100	1	0.01362
18:50937163:G:A	50	100	1	0.1509
18:50937667:A:T	50	100	1	0.02505
18:50937834:T:C	50	100	1	0.47
18:50938187:G:A	50	100	1	0.01362
18:50938243:G:A	50	98	1	0.02306
18:50938658:T:A	50	100	1	0.2436
18:50938961:A:G	50	100	1	0.05901
18:50939139:A:G	50	94	0.94	0.01362
18:50939140:G:A	50	92	0.83	0.01489
18:50939166:A:G	50	100	1	0.0138
18:50939219:A:G	50	100	1	0.0138
18:50939266:T:G	50	100	1	0.01289
18:50939457:G:A	50	100	1	0.01888
18:50939899:C:A	50	100	1	0.02633
18:50940832:A:G	50	100	1	0.06481
18:50941300:G:A	50	96	1	0.0207
18:50941406:A:G	47	83	1	0.2395
18:50941536:G:A	50	100	1	0.01362
18:50941621:G:A	50	100	1	0.01362
18:50941985:C:T	50	100	1	0.2375
18:50942259:G:A	50	100	1	0.01362
18:50942411:T:G	50	100	1	0.4414
18:50942909:A:G	50	100	1	0.02487
18:50943546:T:G	50	100	1	0.01906
18:50943812:G:A	50	100	1	0.01906
18:50944337:G:T	50	100	1	0.1552
18:50944367:C:T	50	100	1	0.02487
18:50944583:C:T	50	100	1	0.02487
18:50945036:T:A	50	100	0.96	0.1142
18:50945319:T:C	50	100	1	0.4668
18:50945712:A:G	50	98	1	0.4666
18:50945881:A:C	50	100	1	0.02887
18:50945884:T:A	50	100	1	0.01507
18:50946196:A:T	50	100	1	0.01362
18:50946314:G:A	50	100	1	0.03123
18:50946400:C:T	50	100	0.94	0.01107
18:50946475:T:C	50	100	1	0.04085
18:50947383:G:A	50	96	0.98	0.2801
18:50948378:A:G	50	100	1	0.02487
18:50948449:G:A	50	100	1	0.02505
18:50948581:G:C	50	100	1	0.02487
18:50948834:A:G	49	98	0.99	0.2458
18:50949123:A:G	50	100	0.98	0.01017
18:50950080:G:A	50	100	0.98	0.1467
18:50950468:T:C	28	92.9	0.65	0.0158
18:50950573:T:C	50	100	0.99	0.2393
18:50951034:A:C	50	100	1	0.01362
18:50951705:T:C	49	100	0.99	0.242
18:50951839:C:T	48	97.9	0.99	0.4946
18:50951853:T:C	44	88.6	0.99	0.2703
18:50951977:T:G	49	100	1	0.01434
18:50952163:G:T	50	100	0.99	0.1848
18:50952893:T:C	50	98	0.98	0.0138
18:50953074:T:C	50	100	0.98	0.1897
18:50953847:T:A	50	100	0.75	0.02578
18:50953867:T:C	50	100	0.96	0.02233
18:50953868:T:G	50	100	0.98	0.3088
18:50954124:G:A	50	100	0.93	0.01924
18:50954471:T:C	50	100	0.98	0.2409
18:50954744:G:A	50	98	0.99	0.4915
18:50954938:G:A	50	100	0.98	0.2841
18:50955381:C:T	50	98	0.99	0.317
18:50955844:G:A	50	98	0.95	0.03377
18:50956188:A:G	50	100	0.96	0.04811
18:50956412:C:T	50	100	0.97	0.03486
18:50956530:T:C	50	98	0.99	0.4443
18:50956669:C:T	50	100	0.99	0.3226
18:50956674:T:C	50	100	0.99	0.323
18:50956760:G:A	50	100	0.97	0.03486
18:50957759:C:T	50	100	1	0.01344
18:50958386:A:G	50	100	1	0.02433
18:50958709:C:T	50	100	0.91	0.02741
18:50958710:T:C	50	100	1	0.01344
18:50959136:T:A	33	84.8	0.85	0.1975
18:50959239:T:C	48	100	0.9	0.01071
18:50959597:A:G	50	100	0.99	0.443
18:50960463:T:C	50	100	0.99	0.4428
18:50960821:C:T	50	100	0.99	0.3244
18:50960897:C:T	50	100	0.99	0.02469
18:50961489:G:A	50	100	1	0.0354
18:50961683:C:T	50	100	1	0.02996
18:50962671:A:G	50	100	0.99	0.2122
18:50963394:C:T	50	100	0.96	0.03086
18:50963528:A:G	50	100	0.99	0.4621
18:50963564:G:T	50	100	1	0.01216
18:50963599:A:G	50	100	1	0.01344
18:50964435:G:A	50	98	0.99	0.1763
18:50964772:G:A	50	100	0.92	0.04666
18:50965059:G:T	49	100	0.99	0.3252
18:50965154:C:T	50	96	0.97	0.2382
18:50965468:C:A	50	100	1	0.02651
18:50965740:C:T	50	100	1	0.01344
18:50966034:T:C	50	100	0.99	0.4784
18:50966123:G:A	50	100	0.99	0.4784
18:50966169:T:C	50	100	0.99	0.4212
18:50966264:C:T	50	100	0.99	0.4784
18:50968177:T:C	50	100	0.99	0.01489
18:50968297:C:T	50	100	1	0.03813
18:50968992:G:A	50	100	0.97	0.06137
18:50969111:A:G	50	100	1	0.3217
18:50971910:G:A	49	95.9	0.88	0.09967
18:50971912:G:A	49	81.6	0.94	0.2026
18:50972336:T:C	50	100	1	0.01325
18:50972338:T:A	50	100	1	0.02106
18:50972501:A:G	50	98	1	0.3533
18:50973195:A:G	50	100	1	0.01325
18:50973545:C:T	50	100	0.93	0.04684
18:50973713:T:A	50	100	0.95	0.01561
18:50974300:C:A	50	98	1	0.01924
18:50975061:G:A	50	100	0.93	0.05283
18:50975117:C:G	50	100	0.98	0.01707
18:50976485:C:T	50	100	1	0.3215
18:50976971:C:T	50	100	1	0.01325
18:50977458:C:T	50	100	0.93	0.02723
18:50977537:G:A	50	100	1	0.2542
18:50977561:G:A	50	100	0.99	0.4731
18:50978183:A:G	50	100	0.98	0.02959
18:50978623:G:T	50	100	1	0.02487
18:50979044:C:T	50	100	1	0.3751
18:50980778:A:G	50	100	0.97	0.1371
18:50981402:A:G	50	100	0.9	0.04775
18:50981818:T:A	50	100	0.97	0.1345
18:50982778:T:A	50	100	1	0.4399
18:50982867:G:A	50	100	1	0.0236
18:50983098:C:T	50	100	1	0.02505
18:50983744:C:T	50	100	1	0.3203
18:50983856:A:T	50	98	1	0.3477
18:50985138:A:G	50	100	1	0.01325
18:50985251:G:A	50	100	0.98	0.0955
18:50987920:A:G	50	100	1	0.03486
18:50988025:T:C	50	98	0.99	0.4136
18:50988780:C:T	50	100	1	0.02669
18:50990151:T:A	50	100	1	0.3742
18:50990288:C:G	50	100	1	0.4421
18:50991062:A:G	50	100	0.99	0.2135
18:50992021:T:C	50	100	0.98	0.03958
18:50992239:G:A	50	100	1	0.01362
18:50992701:C:G	50	100	1	0.3638
18:50992835:A:G	50	100	1	0.01362
18:50993757:A:G	50	100	1	0.3469
18:50994103:G:A	50	100	1	0.02596
18:50994175:A:G	50	100	1	0.3469
18:50995475:T:C	50	100	1	0.3469
18:50995983:T:A	50	100	1	0.0354
18:50996387:A:G	49	98	1	0.3745
18:50996936:C:T	50	100	1	0.408
18:50997791:G:A	50	100	0.92	0.02487
18:50998255:C:T	50	100	1	0.4428
18:50998325:A:G	50	100	1	0.3468
18:51000023:T:C	50	100	1	0.01362
18:51000533:G:T	50	100	1	0.0216
18:51001047:G:C	50	100	1	0.02451
18:51001484:G:A	50	100	1	0.03141
18:51002879:G:A	50	100	1	0.0256
18:51003266:C:A	50	100	0.99	0.03177
18:51003736:A:T	50	96	0.96	0.07534
18:51004323:C:T	50	100	0.98	0.04357
18:51004529:A:G	50	100	0.83	0.01652
18:51004757:T:A	50	100	0.98	0.01362
18:51005068:T:C	50	100	1	0.01289
18:51005715:T:G	50	98	1	0.4087
18:51005729:G:A	50	100	1	0.02197
18:51006078:C:T	50	100	1	0.4074
18:51008465:T:G	50	100	1	0.01362
18:51009111:C:A	50	100	1	0.0256
18:51010199:C:A	50	100	0.98	0.04557
18:51010545:G:T	50	100	0.98	0.04412
18:51011119:G:A	50	100	1	0.4441
18:51012262:G:A	50	100	1	0.01362
18:51012494:G:A	50	100	0.94	0.06064
18:51012745:T:C	50	100	1	0.4127
18:51013195:A:G	50	100	1	0.01362
18:51014802:G:T	50	100	1	0.0354
18:51014803:C:T	50	100	1	0.0354
18:51015393:A:G	50	100	1	0.01344
18:51016283:A:G	50	100	1	0.01253
18:51016468:A:G	50	100	1	0.4096
18:51016501:T:G	50	100	1	0.03558
18:51017004:G:A	50	100	1	0.0354
18:51018114:G:A	50	100	0.98	0.03631
18:51018455:G:A	50	100	1	0.0354
18:51018939:C:T	50	100	1	0.01344
18:51019168:C:T	50	100	1	0.03214
18:51019169:G:A	50	100	0.93	0.03177
18:51019634:A:T	46	100	1	0.03504
18:51019739:G:T	50	100	0.99	0.06881
18:51020070:G:T	50	100	1	0.4094
18:51020779:A:G	50	100	1	0.4094
18:51020812:G:A	50	100	1	0.03159
18:51022131:C:T	50	100	0.98	0.03232
18:51022313:G:A	50	100	0.98	0.02324
18:51022369:A:T	50	100	0.99	0.01416
18:51023568:A:G	50	100	1	0.01344
18:51023575:A:G	50	100	1	0.3466
18:51023967:C:A	50	100	1	0.4067
18:51024782:T:C	50	100	1	0.01452
18:51024952:T:C	50	100	0.98	0.01489
18:51025454:G:C	50	100	1	0.03558
18:51026083:G:A	50	100	1	0.4446
18:51026155:G:A	50	100	0.97	0.0305
18:51026735:G:A	50	100	1	0.3471
18:51026855:C:G	50	100	1	0.4475
18:51026882:G:C	50	100	1	0.03686
18:51027799:C:A	50	100	1	0.3502
18:51027915:C:T	50	100	1	0.3502
18:51028052:C:A	49	93.9	0.96	0.3391
18:51028378:A:C	50	100	1	0.061
18:51028403:T:C	50	100	1	0.01344
18:51029824:T:G	50	100	0.97	0.03849
18:51030071:G:C	50	100	0.87	0.0236
18:51031047:T:C	50	100	0.99	0.3299
18:51031190:A:G	50	100	1	0.01344
18:51031327:A:T	50	100	1	0.01344
18:51031382:G:A	50	100	1	0.01198
18:51031599:A:G	50	100	0.9	0.01035
18:51032045:A:G	50	100	0.99	0.3299
18:51033955:A:G	50	100	0.99	0.3315
18:51034495:C:A	50	100	0.98	0.06972
18:51034787:C:T	50	100	1	0.01362
18:51034906:A:G	50	100	0.98	0.07062
18:51035175:A:G	50	100	0.99	0.03268
18:51036434:C:G	50	100	0.99	0.3302
18:51036482:A:T	50	100	0.99	0.0285
18:51037204:A:G	50	100	0.99	0.07044
18:51038515:T:C	50	100	0.95	0.05719
18:51038546:T:G	50	98	0.96	0.01035
18:51038763:A:T	50	100	0.94	0.0187
18:51039183:C:T	50	100	1	0.4227
18:51039190:G:A	50	100	0.99	0.06826
18:51039523:G:A	47	100	1	0.01362
18:51039567:C:T	49	100	1	0.01198
18:51041256:C:G	50	100	1	0.3275
18:51041300:T:C	50	100	1	0.01362
18:51041496:A:G	50	100	1	0.01344
18:51041685:T:C	50	100	0.98	0.01344
18:51041853:G:A	50	100	1	0.02451
18:51041901:G:A	50	100	1	0.2286
18:51041943:C:T	50	100	0.95	0.0158
18:51042301:T:C	47	89.4	0.77	0.04339
18:51042410:T:C	49	100	1	0.425
18:51043258:A:G	50	100	1	0.06935
18:51043494:A:G	50	100	0.9	0.02233
18:51043500:C:G	50	100	1	0.01489
18:51044505:G:T	50	100	1	0.3304
18:51045002:T:C	50	100	1	0.3667
18:51045117:T:G	50	100	1	0.3698
18:51046123:G:C	50	100	1	0.0256
18:51046270:C:T	50	100	1	0.4212
18:51046614:G:A	50	100	1	0.3268
18:51046874:C:T	50	100	1	0.02269
18:51047319:A:G	49	100	1	0.01362
18:51047510:A:G	50	100	1	0.04466
18:51047558:C:T	50	100	1	0.01344
18:51047632:G:A	50	100	1	0.02433
18:51047856:G:A	50	100	0.98	0.01434
18:51049019:T:C	50	98	1	0.4165
18:51049755:C:G	50	100	1	0.04484
18:51050344:C:T	50	100	1	0.01253
18:51050721:G:A	50	98	1	0.4167
18:51051092:C:T	50	100	1	0.02269
18:51051222:T:C	50	100	1	0.04484
18:51051412:G:C	50	98	0.99	0.4221
18:51053270:A:C	50	100	0.98	0.01452
18:51055231:C:A	50	100	0.99	0.4167
18:51055548:C:T	50	100	1	0.3237
18:51055609:T:C	50	96	0.85	0.01888
18:51056225:A:G	50	100	1	0.3315
18:51056545:G:A	50	100	1	0.06445
18:51057668:A:G	50	100	1	0.02723
18:51059814:A:G	50	100	0.99	0.01979
18:51059974:C:T	50	100	0.99	0.01961
18:51060270:A:G	50	100	1	0.08787
18:51060727:A:G	50	100	1	0.08932
18:51060923:G:A	50	100	0.97	0.01344
18:51061227:G:A	50	100	1	0.01344
18:51061946:T:C	50	100	1	0.02705
18:51062037:C:T	50	100	1	0.3304
18:51062110:G:A	50	100	1	0.08951
18:51062565:A:G	49	98	0.94	0.01344
18:51062921:G:A	50	98	1	0.3297
18:51062998:C:T	50	100	1	0.02324
18:51063002:C:T	50	100	1	0.01398
18:51063238:T:G	49	100	1	0.3308
18:51063348:T:C	50	100	0.99	0.01961
18:51063372:T:C	50	100	1	0.03631
18:51063402:A:G	50	100	1	0.01344
18:51063435:C:G	50	100	1	0.04484
18:51063659:C:T	50	100	0.98	0.05701
18:51064381:T:C	50	100	1	0.01344
18:51065392:G:A	50	100	1	0.05719
18:51065650:T:C	50	100	1	0.01198
18:51067734:A:G	50	100	0.99	0.3302
18:51067810:C:T	50	100	1	0.01344
18:51068528:A:G	50	100	1	0.06808
18:51068780:G:T	50	100	1	0.01344
18:51069023:C:G	50	100	1	0.3756
18:51069550:A:G	50	100	1	0.04466
18:51070015:T:G	50	100	1	0.04484
18:51071406:G:C	50	100	1	0.02487
18:51072371:A:T	50	100	1	0.01235
18:51072387:A:G	50	100	1	0.02705
18:51072439:T:C	50	100	1	0.06826
18:51072537:G:A	50	100	0.98	0.02996
18:51073394:C:T	34	82.4	0.76	0.13
18:51073396:C:T	34	91.2	0.74	0.03595
18:51073398:C:T	39	92.3	0.72	0.01053
18:51073400:C:T	41	90.2	0.75	0.02469
18:51073861:A:G	50	100	1	0.03649
18:51073899:G:A	50	100	1	0.08769
18:51074085:C:T	50	100	1	0.02306
18:51074791:C:T	50	98	1	0.02233
18:51074970:A:G	50	100	1	0.3293
18:51075935:G:A	50	100	1	0.01344
18:51076031:C:G	50	100	0.99	0.01979
18:51076041:G:A	50	100	1	0.3293
18:51076254:G:A	50	100	1	0.02306
18:51077033:T:C	50	100	1	0.4254
18:51077176:A:T	50	100	1	0.02741
18:51079152:A:C	50	100	1	0.04684
18:51079646:T:C	50	98	1	0.02415
18:51080333:A:G	50	100	1	0.01344
18:51080589:A:G	50	100	0.96	0.01471
18:51081263:G:T	50	100	1	0.01344
18:51083550:G:A	50	100	0.96	0.01434
18:51083598:A:G	50	100	0.99	0.2291
18:51083886:T:C	50	100	1	0.01344
18:51084002:A:G	49	87.8	0.82	0.0719
18:51084020:A:G	43	93	0.99	0.01906
18:51084022:A:G	47	97.9	0.95	0.01997
18:51084461:A:C	50	98	1	0.4234
18:51086623:C:T	50	98	0.94	0.05864
18:51087444:C:T	50	100	1	0.01344
18:51088076:C:A	50	100	1	0.01344
18:51088384:A:G	50	100	0.89	0.05683
18:51090286:C:T	50	100	1	0.4218
18:51091284:G:A	50	100	0.99	0.09858
18:51092058:C:T	50	100	1	0.01344
18:51092337:A:G	50	100	1	0.01344
18:51092451:G:A	50	100	1	0.01344
18:51092669:G:A	50	100	0.85	0.01362
18:51093081:G:A	50	100	1	0.02723
18:51093281:G:A	50	100	1	0.4218
18:51093346:G:T	50	100	1	0.06427
18:51093705:T:A	50	100	0.85	0.02397
18:51094138:T:G	50	100	1	0.01344
18:51094343:C:T	50	100	1	0.417
18:51094368:T:G	50	100	0.99	0.01344
18:51094372:C:T	50	100	1	0.4218
18:51094839:T:C	50	100	0.98	0.01997
18:51095521:C:G	50	100	1	0.3528
18:51095828:C:T	50	100	0.83	0.01053
18:51095855:G:A	50	100	0.99	0.02106
18:51095968:C:T	50	100	0.98	0.01452
18:51096215:A:G	50	100	1	0.02669
18:51096545:G:A	50	100	0.98	0.03195
18:51096787:T:C	50	100	0.97	0.01198
18:51096842:A:T	50	100	1	0.01344
18:51097266:C:G	50	100	1	0.02723
18:51098236:C:T	50	100	0.97	0.02959
18:51098303:G:T	50	100	1	0.04648
18:51098774:G:T	50	100	0.99	0.02306
18:51099190:G:A	50	98	1	0.04448
18:51099311:C:A	50	100	1	0.01344
18:51100332:T:C	50	100	1	0.4032
18:51100441:C:T	50	100	1	0.01344
18:51100577:C:T	50	100	1	0.05719
18:51100761:A:C	50	100	1	0.06808
18:51102319:A:T	50	100	1	0.0138
18:51102403:C:T	50	100	1	0.4034
18:51102877:G:A	50	100	1	0.02306
18:51103013:G:A	50	98	0.83	0.01906
18:51103543:C:T	50	100	1	0.06427
18:51103647:G:A	50	100	1	0.01344
18:51104110:T:A	50	100	1	0.4194
18:51105078:T:C	50	100	1	0.4241
18:51105482:G:T	50	100	0.99	0.2286
18:51105590:T:A	49	98	0.86	0.01144
18:51105694:C:A	50	100	0.95	0.01325
18:51105767:G:A	50	100	0.99	0.4219
18:51106013:A:G	50	100	1	0.4201
18:51106559:T:C	50	100	1	0.01325
18:51106846:G:T	50	100	1	0.4096
18:51107466:A:G	50	98	0.92	0.0216
18:51109169:T:C	50	100	1	0.01307
18:51109244:A:G	50	100	1	0.05955
18:51109429:G:A	50	100	1	0.02723
18:51109583:G:A	50	100	0.99	0.1058
18:51109725:G:A	50	100	1	0.01307
18:51109947:T:G	50	100	1	0.01307
18:51110008:C:A	50	100	1	0.01307
18:51110478:G:A	49	100	0.99	0.01253
18:51111010:G:A	50	100	0.99	0.01307
18:51111387:C:T	50	100	1	0.01307
18:51111519:T:C	50	98	0.99	0.2126
18:51111707:T:C	50	100	1	0.01235
18:51111938:T:C	50	100	1	0.01307
18:51111979:T:C	49	100	1	0.01307
18:51112301:T:C	50	98	1	0.0837
18:51112431:C:T	50	100	1	0.07062
18:51112705:G:T	50	100	0.92	0.01162
18:51113080:T:C	50	100	0.83	0.01053
18:51113247:G:T	50	100	1	0.3272
18:51114588:C:T	50	100	1	0.01307
18:51114718:C:T	50	100	1	0.02306
18:51115093:C:T	50	96	0.94	0.03268
18:51115560:G:A	50	100	1	0.01307
18:51116202:C:G	50	100	1	0.09314
18:51116487:T:A	50	100	0.98	0.2767
18:51116488:A:T	50	100	1	0.07099
18:51116489:A:T	50	100	1	0.03649
18:51117132:C:T	49	100	1	0.02378
18:51117184:G:A	50	98	0.92	0.01961
18:51117197:C:T	50	100	1	0.01307
18:51117243:C:T	50	98	0.96	0.06972
18:51117307:C:T	50	100	1	0.01307
18:51117365:T:C	50	98	0.98	0.1211
18:51117410:T:C	50	100	0.98	0.4083
18:51117454:C:T	50	100	0.98	0.0138
18:51117605:A:G	50	100	1	0.01325
18:51117686:C:T	49	100	0.96	0.01961
18:51117830:A:G	50	100	1	0.01307
18:51117954:G:A	50	100	0.91	0.02033
18:51118077:G:C	50	100	0.94	0.04466
18:51118824:T:C	50	100	0.98	0.01416
18:51119371:G:C	50	100	1	0.04466
18:51119413:A:T	50	100	1	0.02705
18:51119552:G:A	50	100	1	0.4239
18:51119611:G:A	50	100	0.97	0.02977
18:51119914:C:T	50	100	0.95	0.02306
18:51120491:G:A	50	100	0.93	0.03776
18:51120967:T:C	50	100	1	0.01307
18:51120982:A:T	50	100	1	0.4105
18:51121270:G:C	50	98	1	0.4245
18:51121302:G:A	50	100	1	0.01307
18:51121347:A:C	50	100	0.93	0.01307
18:51121499:T:A	50	100	1	0.04648
18:51121503:T:C	50	100	1	0.4237
18:51121538:G:A	50	100	1	0.01307
18:51121613:C:T	50	98	0.79	0.01198
18:51121636:C:T	50	100	1	0.01325
18:51121699:C:T	50	100	0.98	0.03232
18:51121731:G:A	50	100	1	0.01398
18:51121734:C:T	50	100	0.97	0.02977
18:51122027:C:T	50	100	0.99	0.01325
18:51122082:T:A	50	98	0.95	0.04575
18:51122143:G:A	50	100	1	0.04648
18:51122431:G:A	50	100	1	0.01325
18:51122492:T:C	50	98	1	0.4199
18:51122712:C:T	50	100	1	0.4237
18:51122832:G:A	50	100	1	0.4237
18:51123169:G:T	50	100	1	0.3446
18:51123397:T:G	50	100	1	0.01307
18:51123683:G:A	50	100	1	0.06699
18:51123729:C:T	50	100	1	0.01307
18:51124114:G:A	50	100	1	0.3288
18:51124334:G:A	50	100	1	0.06718
18:51124501:T:C	50	100	1	0.4247
18:51124750:C:G	50	100	1	0.4254
18:51125011:G:A	50	98	1	0.06699
18:51125212:G:C	50	100	1	0.3424
18:51125484:C:T	50	100	1	0.0138
18:51126017:G:A	50	100	1	0.0216
18:51126437:G:A	50	100	0.99	0.3272
18:51126684:C:A	50	100	1	0.3295
18:51127209:C:A	50	100	1	0.01307
18:51127569:G:A	50	100	0.99	0.05519
18:51128021:C:T	50	100	1	0.02723
18:51128237:G:C	50	98	0.99	0.3272
18:51128278:T:C	50	100	0.99	0.3301
18:51129003:A:G	50	98	0.98	0.3299
18:51129434:A:G	50	100	0.83	0.01507
18:51129486:A:G	50	98	0.98	0.3346
18:51129521:G:A	50	98	0.96	0.07153
18:51129754:G:A	50	98	0.82	0.01616
18:51129789:A:G	47	95.7	0.97	0.07008
18:51130340:C:T	50	100	0.93	0.01235
18:51130615:T:C	48	87.5	0.94	0.4183
18:51130635:T:C	50	98	0.88	0.01979
18:51130637:C:T	50	98	0.75	0.03068
18:51130703:T:C	45	88.9	0.92	0.09096
18:51130727:T:C	43	95.3	0.67	0.01761
18:51130829:T:C	50	94	0.77	0.01943
18:51130833:T:C	47	76.6	0.68	0.1206
18:51131017:C:T	23	78.3	0.78	0.2556
18:51131041:T:C	48	93.8	0.74	0.02542
18:51131042:A:G	42	95.2	0.89	0.03649
18:51131183:T:C	45	95.6	0.83	0.0138
18:51131217:T:C	24	91.7	0.8	0.2413
18:51131278:A:G	50	100	0.95	0.03214
18:51131337:T:C	47	83	0.78	0.1668
18:51131384:A:G	49	100	0.92	0.03177
18:51131394:A:T	50	98	0.85	0.0187
18:51131396:A:T	49	87.8	0.93	0.3813
18:51131740:G:A	50	100	0.95	0.2308
18:51131888:G:T	50	96	0.94	0.325
18:51132214:C:T	50	100	0.9	0.01416
18:51132947:G:A	50	100	0.99	0.01598
18:51133423:A:G	50	100	0.95	0.1344
18:51133756:A:G	50	100	1	0.1046
18:51134140:C:G	50	100	1	0.1046
18:51134197:T:C	50	100	1	0.01071
18:51134623:T:A	50	100	0.99	0.1049
18:51135027:A:C	50	100	1	0.1062
18:51135225:C:T	50	98	0.97	0.1051
18:51135344:G:T	50	100	0.99	0.02542
18:51135419:G:A	50	100	0.98	0.09005
18:51135622:C:T	50	100	0.96	0.04539
18:51135864:C:T	50	100	0.99	0.1006
18:51135889:T:C	50	100	0.99	0.09985
18:51135917:G:C	50	98	0.88	0.01452
18:51135979:C:G	50	100	0.97	0.3658
18:51137057:C:G	50	100	0.96	0.09386
18:51137098:C:T	50	100	0.99	0.1024
18:51137241:T:C	50	100	0.99	0.1019
18:51137455:T:A	50	100	0.99	0.1019
18:51137470:A:G	50	100	1	0.0138
18:51137503:G:A	50	100	0.97	0.4112
18:51138033:T:G	50	100	0.97	0.3295
18:51138058:C:T	50	100	0.96	0.09078
18:51138416:T:C	50	100	0.98	0.1117
18:51139063:T:G	50	100	0.94	0.01235
18:51139270:A:T	50	100	0.99	0.1514
18:51139358:A:T	50	100	0.98	0.1344
18:51139411:C:T	50	100	0.98	0.1206
18:51139414:C:T	50	100	0.89	0.01471
18:51139471:G:A	50	98	0.96	0.03341
18:51139683:T:C	50	100	1	0.1026
18:51139752:C:T	50	100	0.94	0.02251
18:51139756:C:T	50	100	0.95	0.3295
18:51139805:A:T	50	100	0.96	0.07589
18:51139826:C:G	50	100	0.87	0.01235
18:51139831:A:C	50	100	0.93	0.01235
18:51139927:C:T	50	100	0.96	0.07589
18:51139931:T:C	50	100	0.95	0.1055
18:51140020:A:G	50	100	0.92	0.01235
18:51140033:G:A	50	100	0.96	0.07607
18:51140208:A:G	50	94	0.92	0.3063
18:51140256:A:G	50	100	0.95	0.3767
18:51140314:T:C	50	100	0.98	0.1017
18:51140336:G:A	50	100	0.99	0.1017
18:51140428:C:G	50	100	0.92	0.2435
18:51140499:A:C	50	100	0.98	0.1095
18:51140575:A:G	50	94	0.92	0.3745
18:51140998:C:T	50	94	0.89	0.1752
18:51141569:G:A	50	98	0.88	0.0285
18:51142069:G:C	50	100	0.91	0.05392
18:51142236:T:C	50	98	0.86	0.2284
18:51142696:G:A	50	100	0.71	0.02033
18:51142823:G:A	50	100	0.92	0.03813
18:51142975:C:T	50	100	0.95	0.05084
18:51143007:A:G	50	98	0.95	0.03486
18:51143066:C:A	50	92	0.93	0.4675
18:51143520:T:C	50	100	0.71	0.01816
18:51143832:A:G	50	100	0.97	0.03722
18:51143975:T:C	50	100	0.94	0.02251
18:51144073:C:T	50	100	0.95	0.02251
18:51144262:C:T	50	100	0.93	0.05991
18:51144910:A:G	50	100	0.98	0.02269
18:51145266:G:A	50	100	0.96	0.02052
18:51146080:G:T	50	98	0.96	0.3753
18:51146102:C:T	50	98	0.96	0.3753
18:51146138:T:G	50	100	0.96	0.03758
18:51146365:G:A	50	100	0.97	0.01071
18:51146594:T:C	50	98	0.8	0.01943
18:51146768:C:T	50	98	0.96	0.3366
18:51146860:T:C	50	96	0.97	0.376
18:51146980:C:T	50	94	0.96	0.3762
18:51147017:G:C	50	100	0.88	0.01198
18:51147338:C:T	50	98	0.96	0.03486
18:51147437:A:T	50	100	0.91	0.06227
18:51147464:G:C	50	100	0.95	0.02269
18:51147646:A:G	50	100	0.94	0.01598
18:51147986:C:T	50	94	0.95	0.406
18:51148156:G:A	50	100	0.93	0.02269
18:51148761:C:T	50	94	0.95	0.4664
18:51149023:C:A	50	100	0.93	0.02269
18:51149622:T:G	50	100	0.94	0.02614
18:51149874:C:T	50	94	0.94	0.3509
18:51150267:G:A	50	100	0.94	0.02614
18:51150364:T:C	50	100	0.91	0.01325
18:51150598:T:A	50	96	0.94	0.4152
18:51150666:G:A	50	100	0.96	0.0207
18:51150694:G:C	50	100	0.94	0.02651
18:51150755:T:G	50	96	0.95	0.4005
18:51150796:G:T	50	96	0.94	0.4163
18:51151042:C:T	50	100	0.93	0.02814
18:51151084:C:T	50	94	0.95	0.3025
18:51151355:A:G	49	100	0.96	0.02596
18:51151359:G:A	49	98	0.96	0.01198
18:51151373:G:C	49	98	0.97	0.01235
18:51151960:C:T	50	100	0.87	0.02124
18:51151963:C:T	50	100	0.92	0.0394
18:51152242:C:A	50	98	0.84	0.09895
18:51152319:C:T	50	100	0.94	0.0305
18:51152351:T:C	50	98	0.92	0.04103
18:51152355:C:T	50	100	0.9	0.03613
18:51152459:T:A	50	100	0.92	0.03958
18:51152606:A:G	50	100	0.88	0.01362
18:51152616:A:C	50	98	0.95	0.02887
18:51152746:C:T	50	92	0.92	0.339
18:51152780:T:G	50	92	0.9	0.3811
18:51152958:G:A	50	98	0.92	0.03758
18:51152967:C:A	50	98	0.86	0.04539
18:51152970:T:C	50	96	0.72	0.02215
18:51153057:G:A	50	98	0.92	0.02996
18:51153059:A:G	50	98	0.93	0.02033
18:51153152:T:C	50	98	0.94	0.203
18:51153619:C:A	50	100	0.98	0.2823
18:51153679:A:G	50	100	0.94	0.01979
18:51154259:G:A	50	100	0.96	0.01979
18:51154327:C:T	50	100	0.9	0.06009
18:51154334:A:C	50	98	0.98	0.4966
18:51154452:C:A	50	100	1	0.02033
18:51154548:T:C	50	98	0.89	0.02905
18:51154980:C:T	50	100	0.99	0.2807
18:51154989:A:G	50	98	0.98	0.1394
18:51155585:A:G	50	98	0.99	0.4314
18:51156292:T:C	50	98	0.99	0.4346
18:51156466:T:C	50	98	0.99	0.4397
18:51156536:T:G	50	98	0.98	0.4947
18:51156764:C:A	50	100	0.94	0.0472
18:51157114:C:G	50	98	0.99	0.1385
18:51157219:T:G	50	100	0.99	0.2923
18:51157470:A:T	50	96	0.98	0.4463
18:51158344:T:C	50	100	1	0.07389
18:51159098:G:A	50	100	0.99	0.2925
18:51159484:T:C	50	98	1	0.05501
18:51159907:T:C	50	100	1	0.0748
18:51159925:G:C	50	100	0.99	0.3735
18:51160193:C:T	50	100	0.99	0.3676
18:51160581:T:C	50	100	1	0.01634
18:51160722:A:T	50	100	0.99	0.285
18:51160728:G:A	50	100	0.99	0.09804
18:51160829:C:T	50	100	1	0.1356
18:51161377:G:T	50	100	0.99	0.2836
18:51161463:C:A	50	100	0.99	0.2849
18:51161514:C:T	50	100	1	0.1313
18:51162506:C:T	50	100	1	0.1284
18:51162980:C:T	50	100	0.83	0.01235
18:51163306:C:T	50	100	1	0.4686
18:51164212:C:T	50	100	1	0.01961
18:51164249:A:G	50	100	1	0.1284
18:51164687:G:A	50	100	1	0.2849
18:51165295:C:G	50	98	0.96	0.1757
18:51165326:G:A	50	100	1	0.1284
18:51165338:C:A	50	100	0.93	0.02033
18:51166068:C:A	50	100	0.98	0.01344
18:51166358:C:T	48	100	1	0.4804
18:51166414:C:A	46	97.8	1	0.2941
18:51166437:T:G	47	97.9	0.99	0.1806
18:51166512:G:A	50	100	1	0.01688
18:51167225:A:C	50	100	1	0.4432
18:51168176:C:T	50	100	0.99	0.1423
18:51168340:C:T	50	100	1	0.1431
18:51168375:A:T	50	100	1	0.1431
18:51168989:C:T	50	100	1	0.01688
18:51169437:A:G	50	100	1	0.0837
18:51170050:A:G	50	100	1	0.01725
18:51170545:T:G	50	100	1	0.1434
18:51171441:C:T	50	98	1	0.2838
18:51171566:T:C	50	100	1	0.1639
18:51172658:A:T	50	100	1	0.1432
18:51172715:A:T	50	98	1	0.284
18:51172888:G:A	50	100	0.99	0.06663
18:51173895:T:C	50	100	1	0.447
18:51173945:G:A	50	98	0.95	0.08588
18:51178089:C:T	50	100	1	0.1638
18:51178151:T:C	50	100	1	0.01924
18:51178379:T:G	50	98	1	0.2928
18:51178598:C:T	50	100	0.8	0.04811
18:51178747:C:A	50	100	1	0.1481
18:51178776:C:T	50	100	1	0.4708
18:51179064:T:C	50	100	0.99	0.01997
18:51179557:A:C	50	100	1	0.01961
18:51179896:T:C	50	100	1	0.1481
18:51180169:G:A	50	100	1	0.1481
18:51180729:C:T	50	100	1	0.01743
18:51180778:T:C	50	100	1	0.1643
18:51180935:G:A	50	100	1	0.1481
18:51182178:A:C	50	100	1	0.293
18:51182734:C:T	50	96	0.97	0.3929
18:51183284:G:T	50	100	1	0.1095
18:51183556:A:G	50	100	1	0.02233
18:51184641:G:A	50	100	1	0.04593
18:51184718:C:T	50	100	1	0.2928
18:51184800:A:G	50	100	0.99	0.1191
18:51185892:C:G	50	96	0.98	0.09386
18:51186170:T:G	50	100	1	0.04321
18:51186417:G:C	50	100	1	0.01924
18:51186569:C:T	50	98	0.84	0.0236
18:51186670:C:T	50	100	1	0.03831
18:51187696:G:A	50	100	0.97	0.02832
18:51187784:G:T	50	100	1	0.3341
18:51188206:T:C	50	100	1	0.3391
18:51188576:C:T	50	100	0.99	0.1403
18:51188902:C:A	50	100	0.99	0.02669
18:51188993:A:C	50	100	1	0.4366
18:51189386:T:C	50	100	0.99	0.4621
18:51190050:A:G	50	100	1	0.02233
18:51190397:C:T	50	100	0.99	0.1017
18:51190646:C:T	50	100	1	0.01725
18:51190900:C:T	50	100	1	0.1638
18:51190993:C:T	50	100	1	0.4621
18:51191556:C:T	50	100	1	0.148
18:51191899:A:C	50	100	1	0.2928
18:51191945:G:A	50	100	1	0.01725
18:51192116:A:C	50	100	1	0.01924
18:51192166:G:A	50	100	1	0.2928
18:51192490:G:A	50	100	1	0.4582
18:51193360:T:A	50	100	1	0.01924
18:51193541:A:G	50	98	1	0.1429
18:51193984:T:C	50	100	0.99	0.06572
18:51194156:T:C	50	98	1	0.2936
18:51194922:T:G	50	100	0.99	0.02015
18:51195248:C:T	50	100	0.97	0.0285
18:51195274:A:T	50	100	1	0.1431
18:51195287:A:G	50	100	1	0.01961
18:51195367:T:C	50	100	1	0.01924
18:51195449:C:G	50	98	1	0.1429
18:51195625:T:C	50	100	0.98	0.01325
18:51195710:A:G	50	98	1	0.2938
18:51196847:C:T	50	100	0.99	0.06663
18:51197069:C:T	50	98	0.99	0.2939
18:51198149:G:C	50	100	0.85	0.01216
18:51198354:C:T	50	98	0.99	0.3045
18:51198573:C:G	50	100	0.98	0.4753
18:51198613:C:T	50	98	0.99	0.1111
18:51198671:A:G	50	94	0.99	0.1658
18:51200251:C:T	50	100	0.99	0.154
18:51200359:A:G	50	100	0.99	0.4759
18:51200506:A:G	50	100	0.99	0.4804
18:51200832:G:A	50	100	0.99	0.3072
18:51200833:A:G	50	100	0.99	0.3072
18:51200853:G:A	50	100	1	0.01144
18:51200933:A:G	49	100	0.99	0.3072
18:51201594:T:C	50	100	0.99	0.1541
18:51201683:G:A	50	98	0.98	0.1109
18:51202338:T:C	50	100	0.86	0.03214
18:51202738:C:T	50	100	1	0.06318
18:51203248:C:A	50	100	0.98	0.1347
18:51203260:A:G	50	100	0.99	0.0187
18:51203747:G:C	50	98	0.99	0.4633
18:51203886:T:C	50	100	0.99	0.4686
18:51204040:G:T	50	100	0.98	0.1345
18:51204761:T:C	50	100	0.99	0.293
18:51204865:T:C	50	100	0.97	0.0207
18:51204971:A:C	50	100	1	0.06318
18:51205905:T:C	50	100	0.97	0.2489
18:51206301:A:G	50	100	0.99	0.06572
18:51206992:A:C	49	100	0.97	0.144
18:51207134:T:A	50	100	0.97	0.0187
18:51208827:T:C	49	100	0.93	0.1127
18:51208849:T:C	50	86	0.96	0.2603
18:51208851:C:T	50	100	0.94	0.112
18:51208859:C:T	50	86	0.94	0.2859
18:51208875:T:C	50	98	1	0.02269
18:51209185:G:C	49	100	0.98	0.1663
18:51209264:A:T	50	98	0.87	0.03341
18:51209457:G:T	50	100	0.98	0.1451
18:51209475:G:C	50	100	0.95	0.01525
18:51209703:C:T	50	100	1	0.02052
18:51210669:A:G	50	100	0.98	0.1596
18:51211294:A:G	50	100	0.96	0.1113
18:51211493:A:G	50	92	0.83	0.01598
18:51211662:G:T	50	100	0.98	0.03667
18:51211789:T:C	50	100	0.92	0.02687
18:51211928:C:A	50	100	0.97	0.1391
18:51211971:A:T	50	100	0.99	0.1511
18:51212275:G:A	50	100	1	0.2932
18:51212552:C:G	50	100	1	0.4557
18:51212646:G:A	50	100	1	0.156
18:51212767:C:T	50	100	1	0.4951
18:51213005:C:T	50	100	1	0.156
18:51213097:G:A	50	100	1	0.293
18:51213205:A:G	50	100	0.89	0.03304
18:51213327:T:C	50	98	1	0.157
18:51214145:G:A	50	100	1	0.4938
18:51214452:G:A	50	98	0.97	0.2093
18:51214969:T:C	50	100	1	0.4582
18:51215127:A:G	50	100	1	0.1578
18:51215162:T:G	50	100	0.97	0.1757
18:51215873:C:T	50	100	1	0.01725
18:51215885:A:G	50	100	1	0.1113
18:51216346:C:G	50	98	0.9	0.02342
18:51216509:G:A	50	100	0.96	0.02215
18:51217084:A:T	50	98	0.82	0.02124
18:51217086:A:T	50	94	0.84	0.04739
18:51217088:A:T	49	89.8	0.79	0.1422
18:51217107:A:T	50	92	0.63	0.03014
18:51217272:G:A	50	100	1	0.3008
18:51217332:T:C	50	100	0.96	0.02052
18:51217348:A:G	50	100	0.98	0.4504
18:51217586:T:C	49	100	1	0.301
18:51217764:G:T	50	98	1	0.2994
18:51217780:A:G	50	100	1	0.4523
18:51218148:G:A	50	100	1	0.3008
18:51218195:C:A	50	100	1	0.3008
18:51218532:T:A	50	100	1	0.02179
18:51218749:G:A	50	100	1	0.2956
18:51219099:C:G	50	100	1	0.2958
18:51219309:G:C	50	100	0.96	0.01707
18:51219482:T:C	50	100	1	0.1351
18:51219860:C:T	50	100	1	0.1068
18:51220005:C:A	50	100	1	0.4982
18:51220616:C:T	50	100	1	0.2958
18:51220861:T:G	50	100	1	0.1465
18:51221191:G:T	50	100	1	0.4517
18:51221220:A:G	50	100	1	0.02251
18:51221355:A:T	50	100	1	0.2959
18:51221679:G:C	50	100	1	0.154
18:51222533:C:T	50	100	1	0.2958
18:51222940:A:G	50	100	1	0.02505
18:51223678:C:T	50	100	1	0.1509
18:51223763:C:G	50	100	1	0.1507
18:51225492:C:T	50	100	0.99	0.297
18:51225493:G:A	50	100	0.96	0.01325
18:51226539:T:G	50	98	0.98	0.01198
18:51226599:G:C	50	100	1	0.2961
18:51226788:A:C	50	100	1	0.4513
18:51227206:A:G	50	98	0.99	0.4982
18:51227744:G:T	50	100	1	0.1344
18:51227808:G:A	50	100	1	0.1049
18:51228410:T:G	50	100	1	0.4519
18:51228506:A:G	50	100	1	0.02687
18:51228618:G:A	50	100	1	0.01961
18:51228705:C:A	50	100	1	0.08969
18:51230352:C:T	50	100	1	0.0158
18:51230514:A:G	50	100	0.98	0.0325
18:51230653:G:A	50	100	0.92	0.06173
18:51230843:G:C	50	100	0.92	0.06173
18:51231214:G:A	50	98	0.97	0.03377
18:51231490:G:T	50	100	0.99	0.4877
18:51231832:T:A	50	100	1	0.02197
18:51231907:C:T	50	100	0.94	0.01271
18:51232118:G:T	50	100	0.99	0.2845
18:51232365:G:C	50	100	1	0.02251
18:51232474:T:C	50	98	0.93	0.0345
18:51233205:G:A	50	100	1	0.1196
18:51233814:A:G	50	96	0.88	0.0276
18:51234285:C:T	50	100	1	0.118
18:51234417:T:C	50	100	1	0.01743
18:51234767:T:C	50	96	0.9	0.0236
18:51234937:C:T	50	100	1	0.01797
18:51235256:T:C	50	100	1	0.116
18:51235832:C:T	50	100	1	0.03922
18:51235855:T:C	50	100	0.85	0.0187
18:51236894:G:A	50	100	0.94	0.01017
18:51237383:G:A	50	98	0.97	0.01235
18:51237669:A:C	50	100	1	0.03304
18:51238233:T:C	50	100	1	0.03359
18:51239052:G:A	50	100	1	0.01743
18:51239517:A:G	50	100	1	0.01598
18:51240137:G:A	50	100	1	0.01797
18:51241243:G:A	50	100	0.99	0.2006
18:51241802:C:T	50	100	0.93	0.01089
18:51242105:T:C	50	100	0.99	0.2856
18:51242254:T:C	50	100	0.96	0.01216
18:51242851:A:G	50	100	0.99	0.2836
18:51243305:G:T	46	87	0.98	0.4515
18:51243321:A:T	43	81.4	0.95	0.05737
18:51243440:G:T	49	100	1	0.01761
18:51244650:A:G	50	100	0.99	0.3003
18:51244653:A:G	50	100	0.99	0.2836
18:51245256:G:T	50	100	0.99	0.3056
18:51245259:G:A	50	100	0.99	0.01816
18:51245709:C:T	50	100	0.85	0.01725
18:51245952:G:A	50	98	0.93	0.04085
18:51246404:G:A	50	100	0.99	0.303
18:51246409:C:A	50	100	0.99	0.3208
18:51246457:G:A	49	100	0.99	0.2807
18:51246708:G:T	50	100	0.85	0.01834
18:51246769:C:T	50	100	1	0.04321
18:51247718:G:T	50	100	0.99	0.313
18:51249274:C:T	50	100	0.98	0.1516
18:51249295:G:A	50	100	0.98	0.2259
18:51249321:G:C	50	100	0.98	0.4858
18:51249398:G:A	50	100	1	0.2386
18:51249703:C:T	50	98	0.99	0.4452
18:51249736:A:G	50	100	0.99	0.2571
18:51249895:C:T	49	100	0.98	0.03195
18:51251694:T:C	50	96	0.96	0.2932
18:51252789:T:A	50	96	0.98	0.4508
18:51252838:C:G	50	100	0.93	0.0236
18:51253046:C:T	50	100	0.99	0.4461
18:51253303:C:T	50	100	0.99	0.3126
18:51253351:T:C	50	100	1	0.0167
18:51253658:G:T	50	100	0.99	0.2355
18:51254035:G:A	50	100	0.99	0.1801
18:51254477:A:G	50	100	1	0.01707
18:51254666:C:T	50	98	0.98	0.1708
18:51254729:G:C	50	100	1	0.01743
18:51254800:C:A	50	98	0.99	0.1707
18:51255139:C:T	50	98	0.99	0.1703
18:51255160:A:T	50	100	0.99	0.2019
18:51255165:A:G	50	100	0.98	0.4521
18:51256139:G:T	50	100	0.98	0.0118
18:51256358:T:A	50	100	1	0.02469
18:51256972:T:C	50	98	0.99	0.4651
18:51257337:T:C	50	98	0.85	0.02469
18:51257620:G:A	50	100	0.98	0.1792
18:51257657:T:C	50	98	0.98	0.4869
18:51258583:C:T	50	96	0.97	0.187
18:51260321:C:A	50	100	0.9	0.02124
18:51260953:G:T	50	96	0.94	0.07643
18:51261189:G:T	50	98	0.9	0.01162
18:51261199:T:G	50	100	0.7	0.01089
18:51261444:G:A	50	100	0.91	0.01616
18:51261516:G:A	50	100	0.88	0.04103
18:51261626:T:G	50	100	0.96	0.061
18:51261974:G:A	50	100	0.92	0.05084
18:51262076:G:A	50	96	0.92	0.2347
18:51262094:T:C	50	98	0.94	0.3462
18:51262453:C:G	50	100	0.91	0.0463
18:51263366:A:T	50	98	0.95	0.2073
18:51263449:A:G	50	100	0.93	0.08007
18:51263605:T:C	50	100	0.97	0.02741
18:51263967:T:C	50	100	0.97	0.12
18:51263988:A:C	50	100	0.97	0.1196
18:51263994:G:A	50	100	0.97	0.1198
18:51264399:A:G	50	100	1	0.02705
18:51264472:A:C	50	98	0.96	0.2121
18:51264858:A:G	50	98	0.98	0.1883
18:51265302:G:A	50	100	1	0.01434
18:51265445:T:C	50	100	0.92	0.03214
18:51265476:A:G	50	100	0.98	0.12
18:51265629:A:C	50	100	0.68	0.01924
18:51265631:A:C	50	100	0.83	0.01253
18:51265721:T:A	49	89.8	0.85	0.1681
18:51265749:C:A	50	100	0.96	0.4893
18:51265811:A:G	50	100	0.94	0.02614
18:51266459:C:T	50	100	0.96	0.2478
18:51266483:C:T	50	100	1	0.04666
18:51266830:G:A	50	100	1	0.04684
18:51267698:C:G	50	100	1	0.0354
18:51267699:G:A	50	98	0.96	0.03613
18:51268450:C:A	50	100	0.93	0.1171
18:51268537:A:G	50	100	0.97	0.02778
18:51268574:G:A	50	100	0.98	0.0345
18:51269636:G:A	50	98	0.98	0.1843
18:51270270:T:C	50	100	1	0.04702
18:51270343:C:T	50	100	1	0.01253
18:51270350:A:G	50	100	0.99	0.01416
18:51270492:C:T	50	98	0.98	0.1843
18:51270498:A:G	50	98	0.87	0.04575
18:51270500:T:C	50	98	0.87	0.04575
18:51270562:A:G	50	100	1	0.01253
18:51271069:G:A	50	100	0.99	0.03558
18:51271390:C:T	50	100	1	0.01307
18:51271394:T:C	50	100	1	0.01235
18:51271613:T:C	50	100	1	0.01253
18:51271965:A:G	50	96	0.95	0.4582
18:51272115:G:A	50	100	0.84	0.01235
18:51272146:G:T	50	94	0.97	0.1797
18:51272456:C:T	50	98	0.94	0.1153
18:51272948:T:C	50	100	0.99	0.02578
18:51273367:G:C	50	100	0.84	0.01216
18:51273621:A:G	50	98	0.97	0.2135
18:51273622:T:C	50	100	0.96	0.061
18:51273756:T:C	50	98	0.97	0.02215
18:51273811:T:A	50	100	0.85	0.04394
18:51273937:C:A	50	98	0.96	0.2692
18:51273980:G:C	50	100	0.85	0.01216
18:51274124:T:A	50	98	0.95	0.01325
18:51274125:A:T	50	96	0.96	0.1739
18:51275194:T:C	50	98	0.98	0.1946
18:51275710:C:T	50	98	0.98	0.1992
18:51275826:T:G	50	96	0.97	0.4617
18:51275872:G:A	50	100	0.93	0.01888
18:51276114:G:C	50	100	0.97	0.0138
18:51276323:A:G	50	96	0.97	0.4597
18:51276724:T:C	50	100	0.93	0.02433
18:51276739:C:T	50	100	0.97	0.01616
18:51276766:C:T	50	100	0.93	0.02397
18:51276770:G:A	50	98	0.97	0.3076
18:51276802:C:T	50	100	0.83	0.04139
18:51277004:T:C	50	98	0.97	0.3332
18:51277205:C:T	50	100	1	0.03195
18:51277274:G:T	50	96	0.98	0.4826
18:51277694:G:T	50	98	0.98	0.1914
18:51278145:T:G	50	96	0.98	0.4926
18:51278374:G:T	50	100	1	0.04121
18:51279006:A:G	50	100	1	0.03214
18:51279079:G:T	50	100	1	0.03214
18:51279310:A:T	50	100	0.99	0.05447
18:51280245:A:G	50	98	0.97	0.1369
18:51280272:G:A	50	98	0.96	0.1331
18:51280644:G:C	50	100	0.94	0.01144
18:51280890:C:T	50	100	0.98	0.03214
18:51280910:G:T	50	100	0.99	0.06463
18:51281099:C:A	50	100	1	0.06445
18:51281360:G:T	50	100	1	0.05864
18:51282027:T:C	50	100	1	0.2478
18:51282030:A:G	50	100	1	0.06463
18:51282544:T:C	50	100	1	0.1679
18:51283392:C:T	50	100	1	0.08097
18:51283818:C:G	50	100	1	0.05864
18:51283900:G:A	50	100	1	0.03232
18:51284217:G:A	50	100	1	0.1685
18:51284318:G:T	50	100	1	0.03214
18:51284726:T:C	50	100	1	0.08025
18:51285183:T:C	50	100	1	0.08115
18:51285883:T:C	50	100	1	0.1658
18:51286295:C:T	50	100	1	0.03195
18:51286634:T:C	50	100	0.98	0.2565
18:51286700:C:T	50	100	1	0.07426
18:51286716:A:C	50	100	1	0.02578
18:51287095:C:T	50	100	1	0.2607
18:51287323:C:T	50	100	1	0.01235
18:51287533:C:G	50	100	0.99	0.4423
18:51287818:T:C	50	100	1	0.07553
18:51288105:C:A	50	100	0.99	0.3034
18:51288326:G:A	50	100	1	0.01053
18:51288645:C:A	50	100	1	0.4989
18:51288797:T:A	50	100	0.98	0.01071
18:51288910:C:A	50	100	1	0.3609
18:51289136:A:G	50	100	1	0.4996
18:51289774:G:T	50	100	1	0.4998
18:51289916:T:C	50	100	1	0.4139
18:51290426:C:T	50	100	1	0.02433
18:51290771:C:G	50	100	1	0.4889
18:51291088:A:G	50	100	1	0.132
18:51291231:G:C	50	100	1	0.01053
18:51291327:A:C	49	100	0.99	0.3353
18:51291414:C:T	44	100	0.7	0.01834
18:51291671:T:C	50	100	1	0.01053
18:51291681:G:A	50	100	1	0.4995
18:51291883:C:T	50	100	0.99	0.124
18:51292041:G:A	50	100	0.99	0.2092
18:51292262:G:A	50	100	1	0.4995
18:51292639:G:A	50	100	1	0.4996
18:51292855:G:T	50	100	0.95	0.06391
18:51293431:A:G	50	100	1	0.1385
18:51293669:T:C	50	100	1	0.01053
18:51294027:G:A	50	100	1	0.4978
18:51294158:G:T	50	100	1	0.1523
18:51294684:C:T	50	100	0.98	0.05084
18:51294704:G:A	49	98	1	0.4219
18:51294814:T:C	50	98	1	0.3344
18:51295122:G:A	50	100	1	0.3609
18:51295142:C:T	50	100	1	0.01053
18:51295466:T:C	50	100	0.99	0.01416
18:51295642:G:A	50	100	1	0.4935
18:51295651:C:A	50	100	1	0.4828
18:51296104:C:A	50	100	1	0.4998
18:51296113:C:A	50	100	1	0.4063
18:51296178:C:T	50	100	1	0.1494
18:51296370:A:C	50	100	1	0.4695
18:51296497:G:A	50	100	1	0.1494
18:51296514:T:C	50	100	1	0.04593
18:51296920:T:C	50	100	1	0.4065
18:51297182:C:T	50	100	0.97	0.01017
18:51298808:G:A	50	100	1	0.02397
18:51298823:C:T	50	100	1	0.01344
18:51299144:A:G	50	100	1	0.3753
18:51299181:C:A	50	100	1	0.4074
18:51299232:A:G	50	100	1	0.1284
18:51299493:C:G	50	100	1	0.3346
18:51299542:G:C	49	95.9	1	0.1589
18:51299697:G:A	50	100	1	0.01362
18:51299786:A:T	50	100	1	0.3606
18:51299879:C:T	50	100	1	0.1451
18:51300040:A:G	50	100	1	0.1454
18:51300104:G:A	50	100	1	0.01344
18:51300141:G:A	50	100	1	0.1454
18:51300154:C:T	50	100	1	0.06264
18:51300272:C:T	50	100	1	0.1589
18:51300701:C:T	50	100	1	0.01344
18:51300741:C:G	50	100	1	0.01344
18:51300854:A:C	50	100	1	0.1454
18:51301128:C:T	50	100	1	0.1846
18:51301205:C:T	50	100	1	0.06264
18:51301389:C:T	50	100	1	0.05483
18:51302099:A:C	50	100	1	0.06264
18:51302246:C:A	50	100	1	0.01344
18:51302348:C:G	50	100	1	0.1454
18:51302537:C:T	50	100	1	0.01344
18:51302636:T:A	50	100	1	0.1589
18:51302725:T:G	50	100	1	0.1454
18:51302745:A:G	50	100	1	0.3624
18:51302974:T:G	50	100	0.97	0.09423
18:51302991:A:C	50	100	1	0.1409
18:51303007:G:A	50	100	0.88	0.05519
18:51303171:A:C	50	100	1	0.1451
18:51303238:T:A	50	100	1	0.376
18:51303466:C:T	50	100	1	0.1454
18:51303705:A:C	50	100	1	0.0463
18:51303805:C:A	50	100	1	0.1454
18:51304091:T:C	50	100	0.99	0.4766
18:51304120:G:A	50	100	1	0.1454
18:51304166:C:A	50	100	1	0.3633
18:51304492:G:T	50	100	1	0.1456
18:51304538:T:C	50	100	1	0.4766
18:51304990:G:T	50	100	1	0.1914
18:51305014:C:G	50	100	1	0.01852
18:51305313:G:C	50	100	1	0.03522
18:51305372:A:C	50	100	1	0.4764
18:51306030:A:G	50	100	1	0.06264
18:51306170:G:T	50	100	1	0.01344
18:51306497:C:T	50	100	1	0.4138
18:51306514:T:C	50	100	1	0.2024
18:51307086:C:T	50	100	0.98	0.05719
18:51307120:T:A	50	100	1	0.03522
18:51307221:G:A	50	100	1	0.01344
18:51307391:T:C	50	100	1	0.2217
18:51307508:A:G	50	100	1	0.01344
18:51307814:G:C	50	100	1	0.3642
18:51307817:A:C	50	100	1	0.01943
18:51307994:C:T	50	100	1	0.199
18:51308253:C:T	50	100	1	0.1454
18:51308389:G:A	50	100	1	0.01344
18:51308787:G:T	50	100	1	0.1917
18:51309086:G:A	50	100	1	0.1452
18:51309280:A:G	50	100	1	0.3373
18:51309910:C:T	50	100	1	0.4766
18:51310008:G:A	50	100	1	0.3633
18:51310462:C:T	50	100	1	0.3992
18:51310464:A:G	50	100	1	0.1454
18:51310578:C:T	50	100	1	0.4766
18:51310655:A:G	50	100	1	0.3769
18:51311100:A:C	50	100	1	0.1456
18:51311129:T:C	50	100	1	0.06264
18:51311326:G:T	50	100	1	0.01289
18:51311421:C:T	50	100	1	0.4023
18:51311651:C:A	50	100	1	0.158
18:51311776:A:G	50	100	1	0.1449
18:51311956:A:G	50	100	1	0.4023
18:51311969:A:T	50	100	1	0.04085
18:51313740:C:T	50	100	1	0.1452
18:51314018:G:A	50	100	1	0.1581
18:51314308:T:C	50	100	1	0.06245
18:51314383:G:A	50	100	1	0.1961
18:51314701:T:G	50	100	1	0.01017
18:51315110:G:T	50	100	1	0.3684
18:51315359:T:C	50	100	1	0.04085
18:51315360:G:A	50	100	0.95	0.04702
18:51315508:T:G	50	100	1	0.364
18:51317127:G:A	50	100	1	0.3765
18:51317832:A:G	50	100	1	0.06245
18:51317894:C:T	50	98	1	0.02342
18:51318095:C:A	50	100	1	0.04611
18:51318403:T:C	50	100	1	0.1932
18:51318451:T:C	50	100	1	0.06245
18:51318467:T:C	50	100	1	0.04085
18:51318502:A:T	50	100	1	0.04611
18:51318704:C:T	50	100	1	0.3991
18:51318763:A:T	50	100	1	0.3689
18:51318789:G:A	50	100	1	0.378
18:51318871:A:G	50	100	1	0.3758
18:51318886:C:T	50	100	0.99	0.1992
18:51319213:A:T	50	100	0.9	0.02723
18:51319301:A:C	50	100	1	0.3771
18:51319447:G:A	50	100	1	0.01852
18:51319605:C:T	50	100	0.93	0.02197
18:51319838:A:G	50	100	1	0.1442
18:51320103:C:G	50	100	0.92	0.03885
18:51320198:A:G	50	98	1	0.04103
18:51320264:G:A	47	97.9	1	0.3695
18:51320593:A:G	50	100	1	0.3998
18:51320799:G:A	50	100	1	0.1442
18:51321105:A:C	50	98	1	0.3691
18:51321915:A:G	50	100	1	0.3629
18:51322466:T:G	50	100	1	0.02451
18:51322827:C:A	50	100	1	0.3686
18:51323441:G:T	50	98	1	0.156
18:51323518:A:G	50	100	1	0.06245
18:51323601:A:G	50	100	1	0.1434
18:51323613:G:A	50	100	0.99	0.02941
18:51323777:C:T	50	100	0.96	0.0561
18:51324334:C:T	50	100	0.99	0.185
18:51324630:C:T	50	100	1	0.3299
18:51324776:A:T	50	100	1	0.06681
18:51324883:G:A	50	100	1	0.01888
18:51325215:C:T	50	100	1	0.3627
18:51325369:C:T	50	100	1	0.3756
18:51325985:G:C	50	100	0.91	0.02596
18:51326494:A:G	50	100	1	0.1325
18:51326758:G:A	50	100	0.98	0.2032
18:51327180:T:A	49	83.7	0.77	0.1022
18:51327188:C:A	47	89.4	0.9	0.1262
18:51327192:T:A	42	92.9	0.85	0.0512
18:51327196:T:A	46	93.5	0.81	0.04593
18:51327200:T:A	50	92	0.97	0.1331
18:51327471:A:G	50	100	1	0.3718
18:51327841:A:T	50	100	1	0.01852
18:51327844:A:T	50	100	0.88	0.01906
18:51328258:T:C	50	100	1	0.02596
18:51328745:C:T	50	100	1	0.03214
18:51328838:G:A	50	100	1	0.0354
18:51329476:G:A	50	100	1	0.3962
18:51329638:G:T	50	100	1	0.3962
18:51329803:T:C	50	100	0.99	0.3912
18:51329898:G:A	50	100	0.81	0.02469
18:51330124:C:T	50	100	1	0.01035
18:51330456:C:T	50	100	0.95	0.0167
18:51330905:T:C	50	100	1	0.4504
18:51330956:A:G	50	100	0.98	0.1362
18:51330992:C:T	50	100	1	0.4047
18:51331339:A:C	50	100	1	0.03885
18:51331429:C:T	50	100	1	0.396
18:51331722:G:T	50	100	1	0.1438
18:51332294:A:G	50	100	1	0.03159
18:51332524:G:C	50	100	1	0.02796
18:51333633:C:G	50	100	1	0.01416
18:51335020:C:G	50	100	1	0.1438
18:51335358:T:C	50	100	1	0.3729
18:51335382:C:T	50	100	1	0.4506
18:51335423:T:A	50	98	0.99	0.02578
18:51335520:C:T	50	100	1	0.3983
18:51336077:G:A	50	100	1	0.05247
18:51336791:A:T	50	98	0.97	0.181
18:51336863:G:A	50	100	1	0.1436
18:51336975:A:G	49	100	1	0.02796
18:51336992:G:A	49	100	1	0.1436
18:51337146:G:A	50	98	0.99	0.03686
18:51337199:C:T	50	100	1	0.1334
18:51337235:G:A	50	98	0.84	0.0256
18:51337241:C:T	50	98	0.98	0.02433
18:51337688:G:A	50	100	0.98	0.2117
18:51337793:G:A	50	100	0.99	0.1436
18:51338043:G:A	50	98	0.96	0.02433
18:51338724:A:G	50	100	1	0.03522
18:51339011:C:T	49	100	1	0.05229
18:51339485:T:C	50	100	1	0.01398
18:51340018:A:G	50	100	0.99	0.1521
18:51340606:C:A	50	100	1	0.1554
18:51341215:C:T	50	98	1	0.01107
18:51341572:T:C	50	100	0.99	0.1389
18:51341857:A:G	50	100	0.97	0.1432
18:51342236:G:A	50	100	1	0.02796
18:51342487:A:G	50	100	1	0.01198
18:51343234:C:A	50	100	0.95	0.03177
18:51343614:A:C	50	100	1	0.01035
18:51343627:C:T	50	100	1	0.3934
18:51343832:G:A	50	98	0.99	0.4352
18:51344006:G:A	50	100	0.96	0.02487
18:51344090:C:T	50	100	0.99	0.4007
18:51344166:A:C	50	98	1	0.352
18:51344853:T:C	50	98	1	0.3969
18:51344854:G:A	50	100	0.99	0.01289
18:51344933:C:T	50	100	0.99	0.3981
18:51345105:C:G	50	100	1	0.396
18:51345292:C:A	50	100	1	0.3544
18:51345302:A:G	50	100	1	0.396
18:51345475:C:T	50	100	0.99	0.3981
18:51345595:T:C	50	100	1	0.01344
18:51345701:C:T	50	100	0.96	0.02469
18:51345823:G:T	50	98	1	0.1391
18:51346195:G:A	50	100	0.97	0.01307
18:51346262:C:T	50	100	0.99	0.3981
18:51346617:A:G	50	100	1	0.01035
18:51346699:C:T	50	100	1	0.01126
18:51346716:T:C	50	100	0.99	0.05029
18:51347456:A:G	50	100	0.98	0.05065
18:51347542:C:T	50	100	0.99	0.3991
18:51347595:A:G	50	100	0.81	0.03141
18:51348241:C:G	50	100	1	0.01035
18:51348438:A:C	50	100	1	0.01344
18:51348717:G:A	50	100	0.98	0.01979
18:51348801:T:C	50	100	1	0.01035
18:51348894:G:A	50	100	0.98	0.396
18:51349314:T:A	50	100	0.98	0.2042
18:51349789:C:T	50	98	1	0.4592
18:51351148:C:G	50	100	0.99	0.189
18:51351923:G:T	50	100	0.99	0.2783
18:51352334:C:T	50	98	0.97	0.1756
18:51352352:A:G	50	100	0.98	0.2943
18:51353524:C:T	50	100	0.97	0.03195
18:51353542:G:A	50	98	1	0.3715
18:51353558:G:A	50	100	0.98	0.08987
18:51353713:G:A	50	100	0.98	0.09005
18:51354069:C:A	50	100	0.98	0.1886
18:51354299:C:A	50	100	0.92	0.03341
18:51354443:C:T	50	100	0.91	0.01634
18:51354627:G:C	50	100	0.97	0.08932
18:51354959:G:T	50	100	0.95	0.02052
18:51355048:T:C	50	100	0.97	0.2068
18:51355229:T:A	50	100	0.95	0.02052
18:51355395:T:C	50	100	0.88	0.03613
18:51355547:T:C	50	100	0.68	0.01235
18:51355549:G:A	50	100	0.96	0.01743
18:51355800:G:A	50	100	0.98	0.05301
18:51356029:G:C	50	98	0.98	0.2981
18:51356206:T:C	50	100	0.98	0.08751
18:51356328:G:A	50	100	0.98	0.08733
18:51356631:T:G	50	98	1	0.3724
18:51356885:A:T	50	100	1	0.01107
18:51357015:A:G	50	100	1	0.03286
18:51357198:C:A	50	100	0.96	0.0207
18:51357229:C:T	50	98	0.98	0.3097
18:51357251:A:G	50	100	0.99	0.03232
18:51357868:A:C	50	100	1	0.01107
18:51358091:C:G	50	100	1	0.3725
18:51358448:C:T	50	98	0.98	0.1981
18:51358850:A:G	50	100	0.97	0.02052
18:51358875:T:C	50	100	0.98	0.01198
18:51359049:A:G	50	100	0.98	0.09314
18:51359349:T:C	50	100	0.98	0.08715
18:51359527:T:A	50	100	0.97	0.01961
18:51360088:G:C	50	98	1	0.3725
18:51360181:C:T	50	98	0.98	0.2979
18:51360462:C:T	50	100	1	0.03286
18:51360484:T:C	27	88.9	0.87	0.06826
18:51360496:T:C	36	94.4	0.98	0.1948
18:51360618:C:T	49	93.9	0.99	0.3032
18:51360931:G:A	50	100	0.99	0.08824
18:51361403:A:G	50	98	0.99	0.3724
18:51361940:T:G	50	98	1	0.02251
18:51362172:A:G	50	100	0.87	0.03341
18:51362361:G:A	50	96	0.98	0.2914
18:51362404:A:G	50	100	0.99	0.02052
18:51362736:A:G	50	94	0.9	0.3286
18:51362816:C:T	50	100	1	0.02306
18:51362904:G:A	50	100	0.98	0.3243
18:51363590:A:G	49	93.9	0.94	0.1509
18:51363594:A:G	49	89.8	0.87	0.1986
18:51363858:C:T	50	100	1	0.01089
18:51364380:A:G	50	98	0.96	0.3499
18:51364531:G:A	50	100	1	0.1414
18:51364716:C:T	50	100	1	0.01434
18:51365009:C:G	50	100	0.99	0.4049
18:51365021:A:G	50	100	0.97	0.4052
18:51365103:T:C	50	100	1	0.01089
18:51365197:G:A	50	100	0.96	0.0423
18:51365272:C:T	50	100	0.93	0.0276
18:51365468:C:T	50	100	0.97	0.02106
18:51365516:G:A	50	100	1	0.1411
18:51365665:G:C	50	100	0.99	0.2538
18:51366411:A:G	50	100	0.92	0.01779
18:51366433:C:T	50	100	1	0.04902
18:51366594:G:A	50	100	0.97	0.01979
18:51366889:G:A	50	100	0.96	0.01979
18:51367272:T:G	50	100	1	0.01107
18:51367551:G:C	50	100	0.98	0.1997
18:51367607:T:C	50	100	0.98	0.01761
18:51367968:T:C	50	100	1	0.2723
18:51367977:G:C	50	100	1	0.2723
18:51368306:T:C	50	100	1	0.3214
18:51368455:G:A	50	100	1	0.3275
18:51368633:G:A	50	100	1	0.3214
18:51369156:G:A	50	100	1	0.01398
18:51369181:G:T	50	100	1	0.3214
18:51369222:G:A	50	100	0.95	0.0719
18:51369229:C:T	50	100	0.96	0.1763
18:51369762:T:C	50	100	1	0.01089
18:51369792:A:G	50	100	0.89	0.02015
18:51369951:G:A	50	100	0.95	0.01979
18:51370132:G:A	50	100	1	0.321
18:51370362:C:T	49	100	1	0.2721
18:51370410:A:C	50	100	1	0.3273
18:51370681:T:C	50	100	1	0.0158
18:51371316:C:T	50	100	0.94	0.01743
18:51371809:A:T	50	100	1	0.04902
18:51372100:T:C	50	100	0.96	0.1734
18:51372147:C:T	50	100	0.98	0.01598
18:51372982:C:T	50	100	0.99	0.2148
18:51373416:G:T	50	100	1	0.0492
18:51373630:C:T	50	100	1	0.0492
18:51373708:T:A	50	100	1	0.3282
18:51373710:C:T	50	100	0.98	0.1894
18:51373802:C:A	50	100	1	0.3219
18:51373857:C:G	50	100	0.99	0.04521
18:51374398:A:C	50	100	1	0.01852
18:51374610:G:A	50	100	0.98	0.1035
18:51374612:T:C	50	100	1	0.252
18:51374630:G:A	50	100	1	0.2518
18:51374688:C:T	50	100	0.97	0.03595
18:51374770:G:A	50	100	0.98	0.1725
18:51375202:A:C	50	100	0.96	0.01852
18:51375292:A:G	50	100	0.97	0.04938
18:51375624:G:C	50	100	1	0.01126
18:51376002:G:A	50	100	0.99	0.2584
18:51376027:A:T	50	100	0.99	0.2576
18:51376614:T:C	50	100	0.97	0.3257
18:51376906:T:A	50	100	0.9	0.01688
18:51376965:G:A	50	100	1	0.01089
18:51376982:A:G	50	100	0.91	0.01725
18:51377296:T:C	50	96	0.96	0.2678
18:51377430:G:A	49	98	0.99	0.1164
18:51377486:T:C	50	98	0.98	0.3934
18:51377684:A:G	49	95.9	0.96	0.2279
18:51378123:C:T	50	100	0.97	0.1175
18:51378526:G:T	50	100	0.98	0.1218
18:51378552:G:T	50	100	0.99	0.2489
18:51379696:C:T	50	100	0.98	0.1934
18:51380099:C:T	50	100	0.97	0.2135
18:51380144:C:T	50	100	0.98	0.2086
18:51380306:A:G	50	98	0.95	0.05447
18:51381269:A:T	50	100	0.95	0.03177
18:51381271:G:A	50	100	0.94	0.09296
18:51381282:A:G	50	100	0.98	0.2554
18:51381858:C:T	50	100	0.99	0.01325
18:51382118:A:G	50	100	0.98	0.2467
18:51383015:A:G	50	100	0.98	0.1198
18:51383021:C:T	50	100	1	0.08479
18:51383189:C:T	50	100	1	0.2111
18:51383200:A:T	50	100	1	0.2111
18:51383968:C:G	50	100	0.98	0.09386
18:51383990:T:A	50	100	0.99	0.04702
18:51384233:C:T	50	100	0.98	0.2981
18:51384422:G:A	50	100	0.99	0.1454
18:51384516:C:T	50	100	1	0.02179
18:51384530:T:C	50	100	0.99	0.09405
18:51384610:C:T	50	100	1	0.02197
18:51385162:C:T	50	100	0.99	0.02614
18:51385748:T:C	50	100	1	0.05683
18:51385995:C:T	50	100	1	0.2251
18:51386179:A:C	50	100	1	0.05719
18:51386194:A:C	50	100	0.99	0.3005
18:51386433:T:A	50	100	1	0.01017
18:51386435:T:G	50	100	1	0.01017
18:51386440:A:T	50	100	1	0.01017
18:51386547:C:T	50	100	1	0.2268
18:51386877:C:G	50	100	1	0.02342
18:51387546:T:C	50	100	0.99	0.2469
18:51387843:C:T	50	100	1	0.05701
18:51388075:T:A	50	100	0.92	0.05719
18:51388415:A:G	50	100	0.99	0.1418
18:51388659:C:T	50	100	1	0.2313
18:51389167:A:G	50	100	0.99	0.2484
18:51389605:A:G	50	100	0.99	0.02796
18:51390811:C:T	50	100	0.99	0.02633
18:51391268:A:C	50	100	0.99	0.2874
18:51391600:T:C	50	100	0.99	0.2237
18:51391697:T:C	50	100	0.99	0.02705
18:51391838:C:T	50	100	1	0.01162
18:51391959:A:T	50	100	1	0.01162
18:51392379:T:G	50	100	0.91	0.0187
18:51392443:A:G	50	100	0.99	0.01979
18:51392453:T:A	50	98	1	0.2377
18:51392556:T:C	50	100	1	0.1389
18:51393308:A:G	50	100	0.97	0.0158
18:51393367:C:T	50	100	0.98	0.02487
18:51393419:T:A	50	100	1	0.0138
18:51393608:G:A	50	100	0.98	0.1049
18:51393971:C:T	50	100	0.98	0.02923
18:51394356:G:A	50	100	1	0.03032
18:51394484:G:A	50	100	0.98	0.03958
18:51394485:G:T	50	100	1	0.01162
18:51394763:C:T	50	100	0.98	0.02923
18:51394786:A:G	50	100	1	0.1124
18:51394920:G:A	50	100	0.98	0.04466
18:51395042:G:A	50	100	0.92	0.05646
18:51395516:C:T	50	100	1	0.303
18:51395719:C:T	50	100	1	0.221
18:51395735:C:A	50	100	0.98	0.02923
18:51396177:A:G	50	100	1	0.0138
18:51396342:C:T	50	100	0.98	0.02923
18:51396427:T:C	50	100	1	0.2386
18:51396514:C:T	50	100	1	0.2362
18:51396871:G:T	50	100	1	0.04757
18:51396948:T:C	50	98	1	0.4188
18:51397096:T:A	50	100	0.98	0.01834
18:51397613:T:C	50	100	1	0.4187
18:51397712:G:A	50	100	1	0.02378
18:51397785:G:A	50	100	1	0.4183
18:51397949:C:A	50	100	1	0.4183
18:51397991:G:A	50	100	0.99	0.4185
18:51398029:A:G	50	100	1	0.4183
18:51398099:A:G	50	100	0.98	0.3052
18:51398143:C:G	50	100	1	0.03286
18:51398332:G:T	50	100	1	0.4103
18:51398418:A:G	50	100	1	0.4183
18:51398674:A:T	50	100	1	0.0305
18:51398705:T:C	50	100	0.99	0.0158
18:51398760:A:G	50	100	0.99	0.4192
18:51398880:G:A	50	100	0.77	0.01543
18:51399150:C:G	50	100	0.99	0.413
18:51399378:C:A	50	100	0.98	0.2758
18:51399390:C:T	50	100	0.98	0.3689
18:51399546:A:G	50	100	0.99	0.03813
18:51399936:C:T	50	100	0.99	0.01779
18:51400067:C:T	50	100	0.99	0.01924
18:51400122:G:A	50	100	1	0.0305
18:51400179:T:C	50	98	1	0.03631
18:51400482:A:G	50	100	0.83	0.0138
18:51400685:A:G	50	100	1	0.2244
18:51400853:T:G	50	100	0.9	0.02505
18:51401296:T:C	50	100	1	0.2171
18:51401652:T:A	50	100	1	0.2064
18:51402125:G:A	50	100	0.98	0.04793
18:51402157:A:G	50	100	1	0.01434
18:51402393:A:G	50	100	1	0.3112
18:51402574:G:A	50	100	1	0.2219
18:51402602:A:C	50	100	1	0.2219
18:51402653:G:A	50	100	1	0.1416
18:51402899:T:C	50	100	0.99	0.04103
18:51403023:C:T	50	100	0.98	0.02941
18:51403028:A:T	50	100	1	0.07099
18:51404016:A:T	50	100	1	0.221
18:51404017:G:T	50	100	1	0.221
18:51404319:G:A	50	100	1	0.2222
18:51404591:A:G	50	100	1	0.08932
18:51404639:G:T	50	100	0.99	0.3117
18:51405066:C:T	50	100	1	0.08152
18:51406061:G:A	50	100	0.98	0.03558
18:51406201:A:G	50	100	1	0.07698
18:51406591:C:A	50	98	1	0.04847
18:51407245:C:G	50	100	1	0.04847
18:51407707:C:T	50	100	0.99	0.01235
18:51408247:T:C	50	100	1	0.01489
18:51408400:T:C	50	100	1	0.03105
18:51408870:G:T	50	100	1	0.04793
18:51409131:G:A	50	100	1	0.3157
18:51409164:T:G	50	100	1	0.3148
18:51409262:A:C	50	100	1	0.2293
18:51409317:G:T	50	100	1	0.01525
18:51409460:G:A	50	100	1	0.04811
18:51409813:G:A	50	100	1	0.3146
18:51409962:G:A	50	100	1	0.03014
18:51410175:C:T	50	100	1	0.03014
18:51410212:T:C	50	100	1	0.3159
18:51410442:C:T	50	100	1	0.04811
18:51410443:A:G	50	100	1	0.04884
18:51410450:A:G	50	98	0.93	0.06064
18:51410577:C:T	50	100	1	0.3161
18:51410788:T:C	50	100	1	0.03014
18:51411008:C:T	50	100	1	0.03068
18:51411665:G:A	50	100	1	0.03014
18:51412417:A:G	50	100	1	0.315
18:51412969:A:G	50	100	1	0.1474
18:51414001:A:G	50	100	1	0.2237
18:51414053:C:A	50	100	1	0.04884
18:51414578:A:G	50	100	1	0.2246
18:51414596:G:A	50	100	1	0.2237
18:51414834:T:A	50	100	1	0.2231
18:51415070:G:T	50	100	1	0.01398
18:51415113:C:T	50	100	0.98	0.02505
18:51415128:T:A	50	100	1	0.0492
18:51415170:A:G	50	100	0.99	0.3155
18:51415635:C:A	50	100	1	0.2237
18:51415889:T:A	50	92	0.9	0.0935
18:51415894:G:A	50	96	1	0.2233
18:51415970:T:A	50	100	1	0.03667
18:51416066:G:T	50	100	1	0.01543
18:51416115:T:C	50	100	1	0.01688
18:51416792:C:A	50	100	1	0.04103
18:51416809:C:T	50	100	1	0.04884
18:51416827:A:T	50	100	1	0.2231
18:51417423:T:C	50	100	1	0.02288
18:51417732:T:A	50	100	0.92	0.02015
18:51417908:C:T	50	100	0.99	0.01997
18:51418241:A:G	50	100	1	0.2032
18:51418299:C:T	50	100	1	0.199
18:51418423:G:A	50	100	1	0.199
18:51419412:T:C	50	100	1	0.02723
18:51419723:G:C	50	100	1	0.2019
18:51419862:A:G	50	100	0.99	0.2028
18:51419892:A:G	50	98	1	0.2028
18:51419925:A:G	50	98	1	0.1578
18:51420189:A:G	50	100	1	0.01543
18:51420277:G:A	50	100	1	0.05247
18:51420556:A:G	50	100	1	0.2032
18:51420688:C:T	50	100	1	0.0512
18:51420723:C:T	50	100	1	0.163
18:51421424:A:G	50	100	1	0.4047
18:51422234:C:T	50	100	1	0.4196
18:51422262:G:A	50	100	1	0.1407
18:51422272:T:C	50	100	1	0.03577
18:51422439:G:A	50	100	1	0.157
18:51422537:G:A	50	100	1	0.05792
18:51423013:T:C	50	100	1	0.2553
18:51423121:G:A	50	100	1	0.2554
18:51424300:T:C	50	100	1	0.03395
18:51424337:C:A	50	100	1	0.05283
18:51424422:T:C	50	100	1	0.04975
18:51424676:T:C	50	100	1	0.2006
18:51424938:T:C	50	100	1	0.0512
18:51425382:G:A	50	100	1	0.203
18:51425760:G:A	50	100	1	0.203
18:51425959:T:C	50	100	1	0.4662
18:51425983:C:T	50	100	1	0.4662
18:51426070:G:A	50	100	1	0.4662
18:51426479:T:C	50	100	1	0.1986
18:51426527:A:T	50	100	1	0.01525
18:51427189:G:A	50	100	1	0.2003
18:51427372:C:T	50	100	1	0.05755
18:51427529:T:G	50	100	1	0.4524
18:51427552:A:G	50	100	1	0.01344
18:51427633:A:G	50	100	1	0.02614
18:51427667:A:G	50	100	1	0.2026
18:51427670:T:C	50	100	1	0.2311
18:51427740:C:T	50	100	1	0.1467
18:51427790:G:T	50	100	1	0.2409
18:51427922:C:T	50	100	1	0.1097
18:51428059:T:C	50	100	0.95	0.0187
18:51428088:A:C	50	100	0.99	0.2442
18:51428268:A:G	50	100	1	0.1449
18:51428359:C:T	50	100	1	0.4664
18:51428458:G:A	50	100	1	0.01525
18:51428518:C:T	50	98	1	0.07988
18:51429173:T:G	50	100	1	0.01398
18:51429559:C:T	50	100	1	0.4014
18:51429609:G:A	50	100	1	0.01688
18:51430157:G:A	50	100	1	0.3969
18:51430398:G:A	50	100	1	0.02197
18:51430460:G:A	50	100	0.94	0.05882
18:51430810:T:A	50	100	1	0.3239
18:51430815:A:T	50	100	1	0.3239
18:51430863:A:G	50	100	1	0.116
18:51431108:C:T	50	100	0.88	0.03722
18:51431109:A:G	50	100	1	0.01816
18:51431123:C:T	50	100	1	0.02596
18:51431141:G:A	50	100	1	0.3885
18:51431156:G:A	50	100	1	0.05065
18:51431340:C:T	50	100	0.99	0.3885
18:51431442:A:G	50	100	1	0.03867
18:51431939:G:A	50	100	0.95	0.01089
18:51432493:G:A	50	100	1	0.061
18:51432508:T:C	50	98	1	0.3598
18:51432577:A:G	50	100	0.98	0.01834
18:51433234:C:G	50	100	1	0.01162
18:51433360:A:G	50	100	1	0.06082
18:51433447:G:C	50	98	1	0.3889
18:51433692:T:G	50	98	1	0.3887
18:51434465:C:G	50	98	1	0.3891
18:51434675:C:T	50	98	1	0.3891
18:51434787:G:T	50	98	1	0.04375
18:51435493:G:A	50	100	0.99	0.0216
18:51435878:A:G	50	98	1	0.02596
18:51436474:A:G	50	96	1	0.3967
18:51437052:T:C	50	100	0.98	0.05991
18:51437124:C:T	50	98	1	0.3967
18:51437895:T:G	50	100	1	0.02687
18:51438135:G:A	50	100	1	0.01144
18:51438343:A:G	50	98	1	0.3154
18:51438449:T:C	50	100	1	0.0138
18:51438684:C:T	50	100	1	0.3744
18:51438890:C:A	50	100	0.99	0.1166
18:51438971:A:G	50	100	1	0.3744
18:51438980:T:C	50	100	1	0.0138
18:51439234:G:A	50	100	1	0.3744
18:51439570:C:T	50	100	1	0.3744
18:51439792:C:T	49	100	1	0.061
18:51439832:G:A	50	100	1	0.02959
18:51439846:G:A	50	100	1	0.3744
18:51440168:C:T	50	100	0.98	0.1186
18:51440718:C:T	50	100	1	0.01144
18:51441048:A:G	50	100	1	0.01144
18:51441330:A:T	50	100	1	0.4379
18:51441774:A:G	50	100	1	0.02996
18:51441879:A:G	50	98	0.96	0.2827
18:51442132:C:T	50	100	1	0.01144
18:51442949:C:T	50	100	1	0.01144
18:51443738:C:T	50	100	1	0.0394
18:51443745:A:G	50	90	1	0.01162
18:51444281:T:A	50	100	0.99	0.1954
18:51444569:G:A	50	100	1	0.3745
18:51444617:G:A	50	100	1	0.3745
18:51444708:G:T	50	100	1	0.0236
18:51444750:G:A	50	100	1	0.3745
18:51444831:A:G	50	100	1	0.3744
18:51445263:G:C	50	100	1	0.3631
18:51445584:G:A	50	100	1	0.01144
18:51445685:A:G	50	100	1	0.3631
18:51445706:C:T	50	100	1	0.3749
18:51445881:T:C	50	100	1	0.01144
18:51445888:G:A	50	100	1	0.3633
18:51446078:G:A	49	100	0.95	0.2805
18:51446709:T:G	50	100	1	0.3631
18:51447036:A:C	50	100	1	0.01325
18:51447719:C:T	50	100	0.95	0.1692
18:51447825:A:T	50	98	1	0.4379
18:51447974:T:C	50	98	1	0.3555
18:51448014:A:G	50	100	0.99	0.02124
18:51448076:C:T	50	100	1	0.03903
18:51448077:G:T	50	96	1	0.4357
18:51448236:G:A	50	100	0.99	0.1166
18:51448290:C:T	50	98	0.98	0.106
18:51448745:G:A	50	100	1	0.01144
18:51448837:C:G	50	98	0.92	0.01943
18:51449073:G:A	50	100	1	0.01216
18:51449110:C:T	50	100	1	0.01162
18:51449307:C:G	50	100	1	0.01144
18:51449411:T:C	50	98	1	0.3745
18:51449701:A:G	50	96	1	0.3462
18:51449753:T:C	50	98	1	0.3676
18:51450094:T:A	50	100	1	0.0394
18:51450175:C:T	50	100	1	0.3744
18:51450290:T:C	50	100	1	0.06754
18:51450397:C:T	50	98	0.99	0.3163
18:51450527:G:A	50	100	1	0.4354
18:51450783:A:G	50	98	0.98	0.1058
18:51451330:C:T	48	97.9	1	0.4501
18:51451365:G:T	49	100	1	0.3629
18:51451576:A:G	50	100	0.82	0.01144
18:51451892:A:G	50	100	1	0.4379
18:51452221:G:A	50	96	1	0.3462
18:51452913:G:A	50	100	0.9	0.02977
18:51453059:G:A	50	100	1	0.01144
18:51453143:C:A	50	100	0.99	0.0216
18:51453390:C:G	50	98	1	0.3466
18:51453776:C:T	50	100	0.98	0.01162
18:51454340:A:G	50	100	0.87	0.01888
18:51454465:A:G	50	100	0.98	0.4276
18:51454484:A:G	50	100	0.96	0.04248
18:51455621:G:T	49	100	0.96	0.1763
18:51457096:C:A	50	100	0.98	0.03885
18:51457264:A:G	50	98	0.99	0.3253
18:51457439:C:T	50	100	1	0.04539
18:51457996:A:G	50	100	1	0.05283
18:51458116:A:C	50	100	1	0.05301
18:51458311:G:T	49	100	1	0.02869
18:51458603:G:A	50	100	0.96	0.02215
18:51458647:A:T	50	100	1	0.05283
18:51458807:C:T	50	100	0.98	0.01924
18:51459158:G:A	50	100	1	0.05283
18:51459414:C:A	50	98	0.99	0.3261
18:51459423:A:G	50	98	0.99	0.3261
18:51459700:G:A	50	100	1	0.05301
18:51460121:C:T	50	100	0.91	0.01126
18:51460140:T:A	50	100	1	0.03631
18:51460676:C:T	50	100	1	0.0256
18:51460878:A:G	50	100	1	0.02614
18:51460939:A:G	50	100	0.98	0.03903
18:51461008:C:T	50	100	0.98	0.01924
18:51461868:T:C	50	100	0.92	0.0167
18:51461985:A:G	50	100	1	0.05283
18:51462078:C:T	50	96	0.99	0.4314
18:51462136:A:C	50	100	1	0.05283
18:51462358:G:A	50	100	0.98	0.327
18:51462392:C:T	50	98	0.99	0.4314
18:51462421:G:A	50	100	1	0.04575
18:51462494:T:C	50	100	0.99	0.4314
18:51462496:G:A	50	98	0.99	0.2683
18:51462569:C:T	50	100	1	0.01235
18:51463527:C:G	50	100	1	0.01162
18:51463732:T:C	49	95.9	0.9	0.2914
18:51463901:G:A	50	100	1	0.07934
18:51463912:C:T	50	100	0.8	0.01107
18:51464209:T:C	33	100	0.76	0.04448
18:51464504:G:A	50	100	1	0.01344
18:51465270:C:T	50	100	0.99	0.03903
18:51465319:A:G	50	100	1	0.07934
18:51465521:G:A	50	98	0.99	0.3261
18:51465595:A:G	50	100	1	0.04539
18:51465877:G:T	50	100	1	0.07898
18:51466596:G:T	50	100	1	0.02996
18:51466642:A:T	50	100	0.98	0.03922
18:51466842:C:G	50	100	1	0.03105
18:51467349:G:A	50	100	0.98	0.01924
18:51467634:C:T	50	100	1	0.07662
18:51467703:G:A	50	100	1	0.02905
18:51468360:C:T	50	100	1	0.04611
18:51468367:G:A	50	98	1	0.2736
18:51468754:A:G	50	100	0.94	0.01797
18:51468794:C:T	50	100	0.96	0.02596
18:51468858:A:G	50	100	1	0.08678
18:51469355:G:A	50	100	1	0.02578
18:51469374:C:T	50	100	1	0.07662
18:51469803:T:G	50	100	0.99	0.01253
18:51469944:G:A	50	98	0.99	0.3257
18:51470029:G:A	50	100	0.92	0.01107
18:51470084:G:T	50	96	0.99	0.4216
18:51470292:G:A	50	100	1	0.01344
18:51470396:T:C	50	100	1	0.07662
18:51470544:T:C	50	100	1	0.07662
18:51471259:G:A	50	100	1	0.07662
18:51471297:T:C	50	100	1	0.04611
18:51471393:G:T	50	100	1	0.0305
18:51471425:A:G	50	100	1	0.07662
18:51471466:A:G	50	100	0.96	0.02669
18:51471631:G:T	50	100	1	0.0256
18:51472924:C:T	50	100	0.98	0.02923
18:51473300:G:A	50	100	0.96	0.02705
18:51473738:T:A	50	100	0.99	0.4858
18:51473939:C:T	50	100	1	0.07662
18:51474226:C:A	50	98	1	0.2734
18:51474940:C:T	50	100	1	0.03123
18:51475126:T:G	50	100	1	0.07716
18:51475380:G:A	50	100	1	0.0768
18:51475538:T:C	50	100	1	0.07716
18:51475706:T:C	50	100	1	0.08297
18:51475834:G:T	50	100	1	0.07734
18:51476096:C:T	50	98	1	0.3088
18:51476309:C:A	50	98	1	0.3088
18:51476320:T:C	50	100	1	0.07734
18:51476334:T:C	50	100	1	0.01253
18:51476615:C:T	50	100	0.91	0.01107
18:51476746:C:T	50	100	0.96	0.02614
18:51476777:T:G	50	100	1	0.02651
18:51477122:G:A	50	98	0.99	0.4232
18:51477625:C:A	50	100	1	0.04648
18:51477695:G:T	50	100	1	0.01253
18:51477699:C:T	50	100	1	0.01253
18:51477836:G:A	50	100	1	0.01253
18:51478241:A:G	50	100	1	0.01253
18:51478605:G:A	50	100	1	0.03377
18:51478907:C:G	50	100	1	0.07861
18:51479060:T:G	50	100	1	0.02669
18:51479260:A:C	50	100	1	0.02923
18:51479727:A:T	50	100	1	0.01253
18:51479793:G:A	50	100	1	0.04702
18:51480484:G:A	50	100	1	0.07752
18:51480552:T:G	50	98	1	0.04611
18:51480824:A:G	50	100	0.92	0.01761
18:51480855:T:C	50	100	0.99	0.04611
18:51481189:G:T	50	100	1	0.03086
18:51481407:C:T	50	100	0.95	0.01906
18:51481570:A:G	50	100	0.99	0.4257
18:51482475:G:A	50	100	1	0.03086
18:51482900:T:C	50	100	1	0.02996
18:51483683:A:T	50	100	0.99	0.07589
18:51483897:C:T	50	100	0.96	0.02596
18:51484063:G:A	49	100	0.98	0.04557
18:51484487:C:A	50	100	0.97	0.0118
18:51484527:C:T	50	100	0.86	0.03903
18:51485276:G:A	50	100	0.98	0.2578
18:51485380:G:A	50	100	0.99	0.07625
18:51485630:G:A	50	98	0.95	0.2547
18:51486454:A:T	50	100	1	0.01071
18:51486550:G:A	50	94	0.94	0.3457
18:51486706:C:T	50	100	0.98	0.0167
18:51486775:T:C	50	98	0.84	0.02959
18:51486932:T:C	50	98	0.76	0.01035
18:51487042:G:T	50	100	0.87	0.02633
18:51487245:G:A	50	100	0.74	0.01834
18:51487361:A:G	50	82	0.72	0.3103
18:51487557:C:T	50	98	0.84	0.01344
18:51487579:C:T	50	98	0.88	0.02814
18:51487580:G:A	50	100	0.83	0.01198
18:51487947:T:C	50	94	0.81	0.4437
18:51488041:A:C	50	98	0.84	0.02378
18:51488245:G:A	50	92	0.85	0.2026
18:51488391:C:T	50	100	0.93	0.01053
18:51488555:C:T	50	100	0.95	0.05973
18:51488591:T:A	48	87.5	0.84	0.4047
18:51488716:T:C	50	100	0.69	0.01162
18:51489070:T:G	50	94	0.91	0.4163
18:51489167:T:C	50	100	0.98	0.02596
18:51489198:C:G	50	100	0.84	0.04158
18:51489244:T:C	50	100	0.97	0.05156
18:51489538:G:A	50	100	0.97	0.04847
18:51489782:G:A	50	100	0.96	0.02451
18:51490089:A:G	50	100	0.96	0.04757
18:51490223:C:A	50	100	0.96	0.02088
18:51490617:C:A	50	96	0.67	0.01489
18:51491291:G:A	50	100	0.86	0.04521
18:51491890:T:C	50	100	0.97	0.08025
18:51492476:C:G	50	100	0.96	0.02687
18:51492510:C:T	50	92	0.9	0.466
18:51494094:T:C	50	94	0.93	0.2889
18:51494203:G:A	50	96	0.93	0.26
18:51494333:A:G	50	96	0.92	0.2928
18:51494405:A:G	50	100	0.96	0.02088
18:51494943:C:T	50	100	0.97	0.01525
18:51495094:G:A	50	100	0.86	0.05338
18:51495349:A:G	50	94	0.81	0.1117
18:51495715:A:G	50	96	0.94	0.2375
18:51496145:C:T	50	100	0.97	0.2618
18:51496339:G:C	50	100	0.96	0.05065
18:51496360:G:A	50	100	0.91	0.02015
18:51496561:G:T	50	100	0.98	0.4339
18:51496986:A:C	50	100	0.99	0.04412
18:51497059:C:T	50	98	0.89	0.09659
18:51497548:A:G	50	100	0.99	0.2375
18:51497619:G:T	50	100	0.99	0.2371
18:51497622:G:A	50	100	0.97	0.2371
18:51497630:G:A	50	100	0.99	0.2371
18:51497973:A:G	50	100	1	0.01325
18:51498207:G:A	50	100	0.99	0.4099
18:51498955:G:A	50	100	0.94	0.03341
18:51499016:C:T	50	100	1	0.01198
18:51499252:G:A	50	100	1	0.2199
18:51499471:C:G	50	100	1	0.2215
18:51499545:C:T	50	100	0.96	0.0728
18:51499653:C:T	50	100	1	0.01198
18:51499923:A:T	50	100	1	0.0561
18:51500223:G:A	50	100	1	0.05628
18:51500665:A:G	50	100	0.94	0.01761
18:51501036:T:G	50	100	0.99	0.2593
18:51501115:C:T	50	100	1	0.01289
18:51501455:G:A	50	100	0.98	0.01398
18:51501661:G:A	50	100	0.91	0.01688
18:51501695:G:A	50	100	1	0.2502
18:51501787:C:T	50	100	1	0.2188
18:51501995:C:T	50	100	1	0.04412
18:51502005:G:A	50	98	0.89	0.01344
18:51502115:A:C	50	100	1	0.04103
18:51502182:G:T	50	100	1	0.2643
18:51502428:A:C	50	100	1	0.04412
18:51503001:G:A	50	100	0.84	0.02215
18:51503097:A:G	50	100	1	0.04412
18:51503185:G:A	50	100	1	0.04103
18:51503227:G:A	50	100	0.99	0.301
18:51503287:T:C	50	100	1	0.01362
18:51503348:T:A	50	100	0.85	0.01743
18:51503349:A:T	50	98	0.95	0.09568
18:51503358:A:G	50	100	1	0.04412
18:51503369:G:T	50	100	1	0.01434
18:51503412:A:G	50	100	1	0.04412
18:51503420:C:T	50	100	0.99	0.3584
18:51503514:C:G	50	100	0.74	0.05156
18:51504158:C:T	50	100	0.99	0.02015
18:51504165:G:A	50	100	1	0.4352
18:51504321:A:C	50	100	0.91	0.01688
18:51504851:G:A	50	100	1	0.03141
18:51505131:G:A	50	100	1	0.2676
18:51505668:A:G	50	100	0.99	0.2081
18:51506051:T:C	50	100	0.99	0.2077
18:51506264:A:T	50	98	0.88	0.01507
18:51506281:G:T	50	100	1	0.03141
18:51506358:G:C	50	100	1	0.01452
18:51506448:C:T	50	100	0.98	0.02415
18:51506468:A:G	50	100	0.98	0.0158
18:51506566:T:A	50	100	1	0.05501
18:51506593:G:A	50	100	1	0.02324
18:51507137:G:A	50	100	0.82	0.04866
18:51508016:G:A	50	100	0.98	0.01452
18:51508134:A:G	50	100	0.99	0.01325
18:51508340:C:T	50	100	1	0.02324
18:51508493:T:C	49	100	0.99	0.2097
18:51508510:A:G	49	100	0.99	0.2097
18:51508530:C:T	50	100	1	0.01652
18:51508676:G:A	50	100	1	0.02324
18:51508832:G:C	50	100	1	0.01289
18:51508859:G:A	50	100	1	0.05174
18:51508864:G:A	50	100	1	0.01289
18:51509010:C:A	50	100	1	0.01289
18:51509551:T:C	50	100	1	0.2041
18:51509785:C:A	50	98	0.91	0.02251
18:51510146:A:C	50	100	1	0.05683
18:51510161:G:A	50	100	1	0.05683
18:51510417:A:T	50	100	0.99	0.2295
18:51510577:G:A	50	100	1	0.0699
18:51510641:A:G	50	100	1	0.05701
18:51510673:T:C	50	100	1	0.0167
18:51510761:G:T	50	100	1	0.2852
18:51510848:C:T	50	100	1	0.0906
18:51510946:C:T	50	100	1	0.0167
18:51511222:G:A	50	100	1	0.1483
18:51511285:C:T	50	100	1	0.07008
18:51511582:T:A	50	100	1	0.05683
18:51511741:G:C	50	100	1	0.2896
18:51512116:T:A	50	100	1	0.03141
18:51512144:T:G	50	100	1	0.01416
18:51512384:C:T	50	100	1	0.05447
18:51513578:G:C	50	100	1	0.05447
18:51514314:G:T	50	100	0.98	0.07298
18:51514482:A:C	50	100	0.99	0.1966
18:51514509:A:G	50	100	1	0.05592
18:51514597:C:T	50	100	0.99	0.1964
18:51514920:T:C	50	100	1	0.05537
18:51514930:A:G	50	100	0.99	0.2035
18:51514973:G:A	50	100	1	0.05501
18:51515090:C:T	50	100	0.8	0.01253
18:51515369:G:A	50	100	1	0.05265
18:51515401:G:A	50	100	0.91	0.01489
18:51516018:G:T	50	100	1	0.1418
18:51516019:G:T	50	100	1	0.1414
18:51516040:C:T	50	100	1	0.1429
18:51516183:A:T	30	96.7	0.84	0.02796
18:51516189:T:A	24	91.7	0.61	0.01434
18:51516579:C:T	50	100	1	0.1414
18:51516773:G:A	50	100	0.92	0.01325
18:51516980:G:A	50	100	1	0.142
18:51517154:C:T	50	100	1	0.03141
18:51517224:C:A	50	100	1	0.2901
18:51517421:G:T	50	100	0.85	0.01598
18:51518265:G:T	50	100	0.96	0.03341
18:51518568:G:A	50	100	1	0.0167
18:51519090:C:T	50	100	1	0.04902
18:51519508:T:C	50	98	0.87	0.01507
18:51520684:G:A	50	100	1	0.01652
18:51521329:T:C	50	100	1	0.02596
18:51521479:C:T	50	98	0.87	0.03958
18:51521660:G:T	50	100	1	0.02378
18:51521981:G:T	50	100	0.99	0.213
18:51522055:G:A	50	100	1	0.02596
18:51522082:G:A	50	100	0.99	0.2936
18:51523979:C:T	50	100	1	0.02614
18:51524074:A:G	50	100	1	0.08951
18:51524528:A:C	50	100	1	0.09314
18:51524701:A:G	50	100	1	0.3909
18:51524722:C:T	50	100	1	0.01543
18:51524962:C:T	50	100	0.88	0.0216
18:51524992:G:A	50	100	1	0.01652
18:51525188:C:A	50	100	1	0.08896
18:51525292:T:A	50	100	1	0.04956
18:51525326:C:T	50	100	1	0.2943
18:51525808:G:A	50	100	1	0.4375
18:51525834:C:A	50	100	1	0.4375
18:51526170:T:G	50	100	0.97	0.02596
18:51526289:C:T	50	100	1	0.01797
18:51526320:G:T	50	100	1	0.3887
18:51526389:G:A	50	100	1	0.01325
18:51527067:A:G	50	100	0.94	0.01761
18:51527184:T:C	50	100	1	0.02596
18:51527220:C:T	50	100	1	0.2242
18:51527303:T:C	50	100	1	0.2275
18:51527323:T:A	50	100	1	0.01743
18:51527512:T:C	50	100	1	0.439
18:51528068:C:T	50	100	1	0.4067
18:51528169:A:G	50	98	1	0.2077
18:51528561:G:C	50	100	1	0.06191
18:51528563:A:G	50	100	0.99	0.01525
18:51528566:A:G	50	100	1	0.4388
18:51529065:T:C	50	100	0.89	0.01471
18:51529090:A:G	50	100	1	0.02596
18:51531025:C:T	47	97.9	1	0.06082
18:51531235:A:G	50	100	1	0.4078
18:51531448:C:T	50	100	1	0.06064
18:51531775:C:G	50	100	1	0.02596
18:51531792:T:A	50	98	1	0.1806
18:51531964:A:C	50	100	1	0.4873
18:51533156:C:A	50	100	1	0.01779
18:51533191:C:A	50	100	1	0.02596
18:51533466:G:A	50	100	1	0.01344
18:51533718:C:T	50	100	1	0.2963
18:51533733:A:G	50	100	1	0.433
18:51533759:G:C	50	100	1	0.05229
18:51534240:A:C	50	100	1	0.09187
18:51534957:T:C	50	100	1	0.2204
18:51535397:C:T	50	100	1	0.06064
18:51535418:C:T	50	100	1	0.01344
18:51535460:G:C	50	100	1	0.04412
18:51535461:T:A	50	100	1	0.04412
18:51535648:C:T	50	100	1	0.01398
18:51536132:A:G	50	100	1	0.4341
18:51536654:C:T	50	100	0.99	0.04757
18:51536901:T:C	50	94	0.87	0.1685
18:51537133:G:C	50	100	1	0.3121
18:51537199:C:T	50	100	0.98	0.01507
18:51537247:T:C	50	100	0.99	0.4392
18:51537421:C:G	50	100	0.99	0.4375
18:51537724:C:T	50	100	1	0.01344
18:51537737:C:A	50	100	1	0.2195
18:51537995:C:A	50	100	1	0.2073
18:51538667:A:G	50	100	0.99	0.4385
18:51539163:A:G	50	100	1	0.0216
18:51539465:C:T	50	100	0.99	0.01688
18:51539516:G:A	50	100	0.99	0.219
18:51539948:G:A	50	100	0.98	0.02342
18:51540389:T:C	50	100	0.99	0.06173
18:51540471:A:T	50	100	1	0.04702
18:51541123:T:C	50	100	0.97	0.3105
18:51541304:T:C	50	100	0.96	0.04866
18:51541593:A:G	50	100	0.98	0.07153
18:51542075:T:A	50	100	0.99	0.02288
18:51542367:T:G	50	100	0.98	0.03558
18:51542375:T:C	50	100	0.97	0.3333
18:51542473:G:A	50	100	0.92	0.0256
18:51542486:C:A	50	100	0.97	0.4047
18:51542741:T:G	50	100	0.98	0.4768
18:51542866:A:T	50	100	0.99	0.05664
18:51543063:C:T	50	100	1	0.08115
18:51543409:G:C	50	100	1	0.09241
18:51543469:A:G	50	100	0.9	0.01216
18:51543631:C:T	50	100	0.98	0.3909
18:51543980:A:T	50	100	0.96	0.0728
18:51544118:A:T	50	100	0.98	0.4927
18:51544684:A:C	50	100	1	0.1033
18:51545012:C:A	50	100	1	0.05338
18:51545097:C:G	50	100	0.89	0.05937
18:51545132:G:C	50	100	0.98	0.0256
18:51545332:C:G	50	100	0.96	0.07208
18:51545363:G:T	50	100	0.99	0.0256
18:51545446:A:G	50	100	1	0.09223
18:51545451:T:C	50	98	0.98	0.3791
18:51545485:A:T	50	90	0.94	0.3308
18:51545544:C:T	50	100	1	0.0915
18:51545618:T:C	50	100	0.8	0.01162
18:51545695:C:T	50	100	0.99	0.02124
18:51545723:C:T	50	100	1	0.0915
18:51545958:T:C	50	100	0.99	0.02124
18:51546017:T:G	50	100	0.94	0.02542
18:51546306:A:C	50	100	0.98	0.4818
18:51546431:C:T	50	100	0.98	0.4759
18:51546676:A:C	50	100	0.98	0.4815
18:51546743:C:T	50	100	0.98	0.3849
18:51546764:G:A	50	100	1	0.02542
18:51547171:G:A	50	100	0.98	0.02124
18:51547510:G:T	50	100	1	0.02487
18:51548263:G:A	50	100	1	0.1271
18:51548595:G:T	50	100	1	0.0915
18:51548660:A:T	50	100	1	0.02451
18:51548686:G:A	50	100	1	0.1149
18:51548747:A:G	50	100	0.95	0.4924
18:51548812:T:C	50	100	0.99	0.1069
18:51548856:T:A	50	100	0.98	0.02614
18:51548890:A:G	50	100	0.99	0.06954
18:51549246:T:C	50	96	0.93	0.08569
18:51549340:A:G	50	100	0.98	0.02088
18:51549401:G:T	50	98	0.93	0.04884
18:51549482:C:T	50	100	0.86	0.02124
18:51549717:A:G	50	100	0.94	0.1097
18:51549981:T:C	50	100	0.97	0.01144
18:51550003:G:T	50	100	0.98	0.01471
18:51550198:C:T	50	98	0.87	0.02269
18:51550320:T:G	50	100	1	0.01961
18:51550395:A:G	50	100	1	0.01434
18:51550680:G:C	50	100	0.97	0.05447
18:51550811:A:G	50	100	1	0.07752
18:51550976:A:G	50	100	0.75	0.04248
18:51551009:T:C	50	100	1	0.02469
18:51551320:G:T	50	100	1	0.05374
18:51551373:T:G	50	100	0.9	0.0276
18:51551514:A:G	50	100	0.99	0.2689
18:51551521:T:C	50	100	0.99	0.3244
18:51551880:A:G	50	100	0.97	0.06118
18:51552184:C:T	50	100	1	0.05501
18:51552657:A:G	50	100	0.99	0.3509
18:51552956:A:T	50	100	1	0.01961
18:51553174:A:G	50	100	0.9	0.02651
18:51553242:G:C	50	100	1	0.1095
18:51553529:G:C	50	100	1	0.0216
18:51553585:A:G	50	98	1	0.1062
18:51553822:G:A	50	100	0.99	0.02251
18:51553877:T:C	50	100	1	0.108
18:51554879:C:T	50	100	1	0.02596
18:51554892:G:A	50	100	1	0.1585
18:51554988:C:T	50	100	1	0.01162
18:51555425:T:G	50	100	1	0.2682
18:51555761:A:G	50	100	1	0.05283
18:51555952:G:A	50	100	1	0.01961
18:51556085:T:C	50	100	1	0.1062
18:51556277:C:G	50	100	0.98	0.0256
18:51556721:G:A	50	100	1	0.1049
18:51556868:T:C	50	100	1	0.01979
18:51556896:A:G	50	100	0.98	0.07716
18:51557307:C:G	50	100	1	0.2687
18:51557979:A:G	50	100	1	0.0256
18:51558001:C:G	50	100	0.98	0.01543
18:51558042:A:G	50	100	1	0.10780000000000001
18:51558285:C:T	50	100	1	0.3243
18:51558533:T:G	50	100	1	0.02378
18:51558548:C:T	50	100	1	0.0256
18:51558944:T:G	50	100	1	0.01961
18:51559093:C:T	50	98	0.97	0.04321
18:51559102:C:A	50	100	0.98	0.07262
18:51559358:T:G	50	100	1	0.2689
18:51560071:C:T	50	100	1	0.02378
18:51560109:T:C	50	100	1	0.2687
18:51560519:C:T	50	100	0.9	0.02215
18:51560780:G:A	50	100	0.74	0.01525
18:51561130:G:A	50	100	1	0.02614
18:51561279:C:T	50	100	1	0.02614
18:51561359:G:A	50	100	1	0.01126
18:51561475:A:G	50	100	1	0.329
18:51561527:T:C	50	100	0.78	0.04194
18:51562312:A:T	50	100	1	0.01997
18:51562382:A:G	50	100	0.99	0.05138
18:51562469:T:C	50	100	1	0.01126
18:51562529:G:C	50	98	0.88	0.02542
18:51562616:G:T	50	98	0.73	0.01852
18:51562883:A:T	50	100	1	0.08097
18:51563382:C:T	50	100	1	0.08079
18:51563467:C:T	50	100	1	0.02306
18:51563656:T:G	50	98	0.82	0.01598
18:51563894:G:A	50	100	1	0.02324
18:51564297:A:G	50	98	1	0.104
18:51564874:G:T	50	100	1	0.01834
18:51565156:G:A	50	98	0.99	0.02233
18:51565253:T:C	50	100	1	0.02052
18:51565476:C:T	50	98	0.75	0.01053
18:51565667:G:C	50	100	1	0.2171
18:51566543:G:A	50	100	1	0.01834
18:51566847:G:T	50	100	1	0.04121
18:51566957:C:T	50	100	1	0.01834
18:51567114:T:C	50	100	1	0.02596
18:51567176:G:A	50	100	1	0.01126
18:51567742:T:A	50	100	0.88	0.02324
18:51567743:C:T	50	100	1	0.02324
18:51567796:G:A	50	100	1	0.01652
18:51568025:A:G	50	100	0.99	0.05664
18:51568238:A:G	49	100	0.81	0.0492
18:51568718:G:T	50	100	1	0.01979
18:51569084:A:G	50	100	1	0.02324
18:51569321:G:C	50	100	1	0.02324
18:51569452:A:G	50	100	1	0.01834
18:51569585:T:G	50	100	1	0.3793
18:51569713:C:G	50	100	0.95	0.01834
18:51569824:C:G	50	100	1	0.2269
18:51570112:T:C	50	100	1	0.01235
18:51570126:A:T	50	100	1	0.05664
18:51570254:A:G	48	97.9	0.98	0.3767
18:51570255:A:G	48	97.9	0.99	0.3767
18:51570258:A:G	48	97.9	0.99	0.3758
18:51570348:G:A	50	100	1	0.3509
18:51570569:G:A	50	100	0.85	0.09423
18:51570607:C:T	50	100	1	0.01289
18:51570756:A:G	50	100	1	0.04902
18:51570800:G:A	50	100	1	0.0138
18:51571060:C:G	50	100	1	0.07317
18:51571110:G:A	50	98	1	0.2905
18:51571125:T:C	50	98	1	0.2173
18:51571129:T:C	50	100	1	0.07317
18:51571130:G:A	50	98	1	0.2173
18:51571251:T:C	50	100	1	0.06391
18:51571435:T:C	49	100	1	0.04248
18:51571437:C:T	49	95.9	0.96	0.04285
18:51571449:C:T	50	100	1	0.04248
18:51571459:A:G	50	100	1	0.04503
18:51571791:A:G	50	98	1	0.2738
18:51571851:G:A	50	100	1	0.05664
18:51572067:A:G	50	98	1	0.09205
18:51572088:T:G	50	100	1	0.02306
18:51572417:C:T	50	98	1	0.04285
18:51572613:G:T	50	100	1	0.3738
18:51573190:C:T	50	100	1	0.05683
18:51573210:C:T	50	100	1	0.03667
18:51573373:G:A	50	100	0.97	0.06954
18:51573408:G:T	50	100	1	0.3745
18:51573833:G:C	50	100	1	0.03413
18:51574109:C:G	50	100	1	0.09659
18:51574319:A:G	50	100	1	0.04248
18:51574361:T:C	50	100	1	0.01834
18:51574396:A:G	50	100	1	0.2151
18:51574428:G:A	50	100	1	0.02269
18:51574592:C:T	50	100	1	0.374
18:51574946:T:C	50	100	1	0.01852
18:51575978:C:A	50	100	1	0.03667
18:51576019:C:T	50	100	1	0.3745
18:51576161:C:T	49	100	1	0.05683
18:51576197:C:T	50	100	1	0.07516
18:51576462:G:C	50	100	0.98	0.2691
18:51576627:T:C	50	100	1	0.01126
18:51577252:G:A	50	100	1	0.01834
18:51577468:G:A	50	100	1	0.3804
18:51577525:C:T	50	100	1	0.05683
18:51577641:A:G	50	98	1	0.1042
18:51577718:C:T	50	100	1	0.0354
18:51577724:G:A	50	100	1	0.3386
18:51577779:A:T	50	100	1	0.01035
18:51577782:G:A	50	100	1	0.05683
18:51578240:T:C	50	100	1	0.03577
18:51578337:A:C	50	100	1	0.05683
18:51578608:C:T	50	100	1	0.03558
18:51578857:C:T	50	100	1	0.01126
18:51579498:G:A	50	100	0.99	0.02269
18:51580176:A:G	50	100	1	0.03667
18:51580224:A:G	50	100	1	0.05683
18:51580484:C:A	50	100	1	0.05683
18:51581363:A:G	50	100	1	0.07516
18:51581489:C:T	50	100	0.99	0.2518
18:51581586:T:G	50	100	0.99	0.2814
18:51581848:T:G	50	100	1	0.01198
18:51581921:A:C	50	100	0.98	0.2273
18:51582272:A:G	50	100	0.98	0.03667
18:51582554:C:T	50	100	1	0.01834
18:51582627:A:G	50	100	0.99	0.2518
18:51582777:T:C	50	100	1	0.3736
18:51582893:A:T	50	100	1	0.03504
18:51582996:T:G	50	100	1	0.01035
18:51583239:T:G	50	100	1	0.03522
18:51583323:T:C	50	100	0.99	0.2974
18:51583524:T:C	50	100	0.96	0.3137
18:51583760:A:G	50	100	1	0.02251
18:51584474:T:G	50	98	0.82	0.04484
18:51584708:C:T	50	98	0.9	0.06808
18:51584855:G:A	50	98	0.91	0.07062
18:51585018:G:T	50	100	0.92	0.01216
18:51585164:C:A	50	100	0.92	0.01216
18:51585234:G:T	50	96	0.93	0.2549
18:51585912:T:A	50	100	1	0.02124
18:51585914:C:T	50	100	1	0.02124
18:51586000:C:A	50	98	0.94	0.1803
18:51586150:G:A	50	100	0.89	0.01235
18:51587238:G:A	50	94	0.95	0.4927
18:51587449:A:T	50	100	0.99	0.02124
18:51587460:T:C	50	98	0.83	0.01979
18:51587621:G:A	50	96	0.96	0.3849
18:51588037:A:C	50	100	0.99	0.0285
18:51589135:A:G	50	100	0.99	0.02142
18:51589659:A:C	50	100	0.85	0.02142
18:51589728:C:T	50	100	0.96	0.02378
18:51590818:C:T	50	100	0.99	0.1048
18:51591371:A:T	50	100	0.92	0.1064
18:51591579:A:G	50	100	0.97	0.368
18:51591619:A:T	50	100	0.97	0.3686
18:51592227:G:A	50	100	0.98	0.4448
18:51593026:A:T	49	100	0.98	0.364
18:51593581:G:A	50	100	0.83	0.01888
18:51593857:G:A	50	100	0.97	0.3322
18:51594200:A:T	50	100	0.99	0.1258
18:51594684:C:T	50	100	0.82	0.0167
18:51594999:G:C	50	100	0.94	0.02306
18:51595192:C:T	50	100	1	0.03431
18:51595926:C:T	50	100	0.98	0.4493
18:51595927:G:A	50	100	0.98	0.0216
18:51595955:G:T	50	100	0.97	0.01616
18:51596479:G:T	50	100	0.8	0.02977
18:51596659:C:A	50	100	0.98	0.4584
18:51596824:T:C	50	100	0.98	0.3595
18:51597019:C:T	50	100	0.99	0.09586
18:51598180:T:C	50	100	1	0.0581
18:51598325:G:A	50	100	0.98	0.4739
18:51598351:G:A	50	100	0.98	0.3588
18:51598361:C:G	50	100	0.98	0.3588
18:51598767:T:C	50	100	0.97	0.3584
18:51599025:A:G	50	100	0.98	0.4501
18:51599133:G:C	50	100	0.98	0.3618
18:51599523:T:C	50	100	0.96	0.3299
18:51599692:G:C	50	100	0.83	0.02796
18:51599785:T:A	50	100	0.92	0.1964
18:51601246:C:T	50	100	0.94	0.04267
18:51601387:C:T	50	100	0.77	0.02905
18:51601433:T:C	50	100	0.96	0.0256
18:51601603:A:C	50	100	0.84	0.0305
18:51602066:G:A	50	98	0.85	0.09423
18:51602288:T:A	50	98	0.92	0.2466
18:51602323:T:C	50	100	0.86	0.09495
18:51602340:G:A	50	98	0.85	0.02941
18:51603136:G:T	50	96	0.92	0.163
18:51603185:A:G	50	100	0.99	0.01434
18:51603752:C:T	50	98	0.91	0.256
18:51604070:T:C	50	100	0.98	0.0276
18:51604128:G:A	50	100	0.88	0.03867
18:51604171:G:A	50	100	0.98	0.02741
18:51604193:C:T	49	100	0.98	0.02687
18:51604760:C:T	50	88	0.81	0.2622
18:51604897:A:G	50	100	0.9	0.0581
18:51604964:C:T	49	98	0.9	0.03341
18:51604995:A:T	50	92	0.83	0.3117
18:51605323:A:G	50	98	0.94	0.4788
18:51605616:G:A	50	100	0.97	0.0748
18:51605664:A:C	50	100	0.97	0.07516
18:51605886:C:A	50	100	1	0.01126
18:51605907:T:C	50	100	0.94	0.01543
18:51606726:T:C	50	100	1	0.01543
18:51606974:C:T	50	100	0.99	0.03068
18:51607088:C:T	50	100	0.94	0.04775
18:51607295:G:C	50	98	0.96	0.1599
18:51607305:C:T	50	98	0.96	0.1583
18:51607310:C:A	50	100	0.99	0.02923
18:51607597:A:G	50	100	0.97	0.2534
18:51607665:T:C	50	100	0.96	0.1883
18:51607902:G:A	50	100	0.99	0.02905
18:51608179:G:C	50	100	0.99	0.01598
18:51608180:G:A	50	100	0.76	0.01089
18:51608261:A:C	50	98	0.98	0.4976
18:51608412:T:C	50	100	0.96	0.04811
18:51608692:G:A	50	98	0.97	0.1872
18:51608796:A:G	50	100	0.76	0.01144
18:51609071:T:A	50	100	0.97	0.06209
18:51609219:G:A	50	100	0.97	0.04557
18:51609337:G:C	50	100	0.97	0.02251
18:51609372:A:G	50	100	0.96	0.04775
18:51609568:G:T	50	100	0.95	0.04775
18:51609601:C:T	50	100	0.94	0.01325
18:51609912:G:C	50	100	0.98	0.09114
18:51609932:A:G	50	100	0.98	0.09114
18:51610096:A:G	50	98	0.98	0.157
18:51610275:G:T	50	100	0.96	0.04775
18:51610366:A:G	50	100	0.99	0.09132
18:51610451:T:G	50	100	0.99	0.09132
18:51610547:G:A	50	100	0.96	0.04775
18:51610933:T:C	50	100	1	0.02251
18:51610970:C:T	50	100	0.97	0.3308
18:51611008:A:G	50	100	0.94	0.0118
18:51611215:G:A	50	100	0.98	0.3288
18:51611583:C:G	50	100	1	0.02905
18:51611892:G:A	50	100	1	0.09132
18:51612319:G:T	50	100	0.99	0.01325
18:51612435:G:A	50	100	0.98	0.1959
18:51612486:G:A	50	100	1	0.09132
18:51612984:G:A	50	100	1	0.06227
18:51613045:A:G	50	96	0.97	0.187
18:51613070:T:C	50	98	1	0.09132
18:51613090:C:T	50	98	1	0.09132
18:51613187:C:A	50	100	1	0.09132
18:51613243:C:T	50	100	1	0.04321
18:51613268:G:A	50	100	0.98	0.136
18:51613863:A:G	50	100	0.99	0.0906
18:51614294:A:G	50	100	0.92	0.02723
18:51614553:T:C	50	100	1	0.02923
18:51614976:C:T	50	100	1	0.02923
18:51615451:A:G	50	100	0.99	0.4927
18:51615676:T:C	50	100	0.99	0.4851
18:51615679:C:A	50	100	0.96	0.03613
18:51615931:C:T	50	100	1	0.01107
18:51616000:G:A	50	100	1	0.0158
18:51616298:A:G	50	100	0.99	0.4853
18:51616392:G:C	50	100	1	0.03068
18:51616600:C:T	50	100	1	0.03068
18:51617021:C:T	49	100	1	0.03468
18:51617142:C:T	50	100	0.98	0.06245
18:51617649:A:T	50	100	1	0.0345
18:51618048:T:C	50	100	0.99	0.08987
18:51618148:T:A	50	100	1	0.4648
18:51618436:C:T	50	100	0.99	0.08987
18:51618728:G:A	50	100	1	0.02941
18:51619137:C:T	50	100	0.95	0.03631
18:51619164:A:G	50	100	1	0.01525
18:51619333:G:A	50	100	1	0.03341
18:51620339:G:T	50	100	1	0.0118
18:51620535:G:T	50	100	1	0.03341
18:51620609:G:A	50	100	0.96	0.1895
18:51620653:T:C	50	100	1	0.4675
18:51621039:C:T	50	100	1	0.01198
18:51621046:A:G	50	100	0.99	0.4855
18:51621365:T:G	50	98	0.98	0.1578
18:51621457:T:C	50	98	0.98	0.1699
18:51621464:T:A	50	100	0.99	0.128
18:51621611:A:C	50	100	1	0.01216
18:51621660:C:G	50	100	0.98	0.09041
18:51621749:T:A	50	98	0.98	0.1576
18:51621818:G:C	50	100	1	0.01307
18:51621860:C:T	50	100	1	0.02233
18:51623328:C:G	50	100	0.97	0.05574
18:51623655:G:A	50	100	0.99	0.01525
18:51623687:A:T	50	98	0.98	0.3014
18:51623881:T:C	50	100	0.89	0.03831
18:51624258:G:A	50	100	1	0.01144
18:51624303:G:T	50	100	0.9	0.03214
18:51624743:G:T	50	100	1	0.01107
18:51624882:T:C	50	100	0.98	0.1779
18:51624939:T:C	50	100	0.99	0.2716
18:51625163:T:C	50	100	0.98	0.1728
18:51625434:C:A	50	100	0.84	0.01507
18:51625596:A:G	49	100	0.97	0.2449
18:51625836:C:T	50	100	0.99	0.1073
18:51626071:A:C	50	100	0.99	0.1077
18:51626314:A:G	50	100	0.99	0.1086
18:51626942:T:C	50	100	0.84	0.01507
18:51626976:T:C	50	100	0.84	0.01507
18:51626984:G:T	50	100	1	0.01543
18:51627435:C:T	50	100	0.99	0.2738
18:51627525:A:G	50	100	0.96	0.01398
18:51627648:C:T	50	100	0.84	0.01507
18:51627672:T:C	50	98	0.99	0.10780000000000001
18:51627690:C:A	50	100	0.98	0.1756
18:51627692:A:G	50	100	0.99	0.02741
18:51627913:T:A	50	100	1	0.02687
18:51628464:G:A	50	100	0.99	0.03014
18:51628670:A:C	50	100	1	0.03649
18:51628887:A:T	50	100	1	0.02687
18:51630153:T:A	50	100	0.97	0.02705
18:51631035:A:T	50	100	0.99	0.02669
18:51631208:T:C	50	100	0.99	0.02687
18:51631775:A:G	50	98	0.97	0.2153
18:51631885:G:A	50	100	0.97	0.03486
18:51632504:T:C	50	100	1	0.2564
18:51632588:G:A	50	100	0.99	0.3357
18:51632662:T:C	50	100	0.99	0.12
18:51632922:A:T	50	100	1	0.03577
18:51632923:A:T	50	100	0.86	0.02106
18:51633274:C:G	50	100	0.99	0.0354
18:51633784:A:C	50	100	1	0.03577
18:51633853:G:A	50	98	1	0.358
18:51633864:C:A	50	100	1	0.3577
18:51634003:A:G	50	100	1	0.256
18:51634697:G:C	50	100	1	0.3582
18:51634875:T:G	50	100	1	0.02397
18:51635199:G:A	50	100	1	0.1955
18:51635273:C:G	50	100	1	0.1952
18:51635482:T:C	50	100	0.97	0.01362
18:51635916:A:G	50	100	0.99	0.3493
18:51636210:T:C	50	100	1	0.2889
18:51636431:A:C	50	100	1	0.2496
18:51636934:C:A	50	100	1	0.02378
18:51636963:T:A	50	100	1	0.0138
18:51638024:C:G	50	100	1	0.02378
18:51638362:G:A	50	100	1	0.01216
18:51638808:T:C	50	100	1	0.03631
18:51638864:G:A	50	100	1	0.2918
18:51639560:A:G	50	100	0.98	0.01089
18:51639570:T:C	50	100	0.99	0.2084
18:51639754:C:T	50	100	1	0.01089
18:51639961:G:T	50	100	1	0.03558
18:51640011:A:C	50	98	0.99	0.02324
18:51640142:C:T	50	100	1	0.03558
18:51640148:T:C	50	100	0.99	0.2088
18:51640254:G:A	50	100	1	0.02378
18:51640268:G:T	50	100	0.99	0.291
18:51640325:C:T	50	100	1	0.03558
18:51640420:G:T	50	100	1	0.03431
18:51640784:G:A	50	100	1	0.2288
18:51641164:A:C	50	100	1	0.03558
18:51641179:A:G	50	100	1	0.03577
18:51641379:A:G	50	100	0.99	0.2865
18:51641500:G:A	50	100	1	0.297
18:51641761:C:T	50	100	1	0.1939
18:51641985:A:T	50	100	1	0.1816
18:51642059:A:G	50	100	1	0.02378
18:51642262:A:G	50	100	1	0.0138
18:51642786:C:A	50	100	0.96	0.05683
18:51643236:G:A	50	100	1	0.02378
18:51643634:C:T	50	100	1	0.03595
18:51644599:A:G	50	100	1	0.02378
18:51644865:C:T	50	100	1	0.02378
18:51644950:C:T	50	98	1	0.2502
18:51645441:A:G	50	98	1	0.07208
18:51645809:T:C	50	100	1	0.03613
18:51645832:C:T	50	100	0.91	0.02124
18:51646220:G:C	50	100	1	0.02378
18:51646911:T:C	50	100	1	0.1262
18:51646960:C:T	50	100	0.99	0.3117
18:51647338:T:G	50	100	1	0.2498
18:51647385:G:T	50	100	1	0.4141
18:51647393:G:A	50	100	1	0.0138
18:51647441:C:T	50	100	0.99	0.209
18:51647962:T:G	50	100	1	0.1262
18:51648373:C:T	50	100	1	0.01089
18:51648624:G:T	50	100	1	0.1262
18:51648856:G:A	50	100	1	0.1262
18:51649043:G:A	50	100	1	0.03595
18:51649070:T:A	50	100	0.99	0.3017
18:51649580:T:G	50	100	1	0.03613
18:51650003:T:C	50	100	1	0.2072
18:51650015:C:T	50	100	1	0.1256
18:51650197:G:A	50	100	1	0.0138
18:51650496:A:C	50	100	0.99	0.1256
18:51650498:A:G	50	100	0.99	0.1256
18:51650499:C:T	50	100	0.99	0.1298
18:51650626:G:C	50	100	1	0.0138
18:51650741:A:G	50	100	1	0.0138
18:51650836:A:G	50	100	0.99	0.1556
18:51650837:C:T	50	100	0.99	0.1556
18:51651037:C:T	50	100	0.99	0.1338
18:51651201:A:C	50	100	1	0.02088
18:51651474:G:A	50	100	1	0.03631
18:51651487:A:C	50	100	1	0.02088
18:51651595:A:G	50	100	0.99	0.3217
18:51651670:G:A	50	100	1	0.0138
18:51652010:C:T	50	100	1	0.2525
18:51652307:G:T	50	100	1	0.02142
18:51652433:T:C	50	100	1	0.2919
18:51652635:T:G	50	100	1	0.2921
18:51652674:G:A	50	100	0.99	0.3054
18:51652711:T:C	50	100	1	0.2518
18:51652781:G:A	50	100	1	0.2525
18:51652901:T:A	50	100	0.88	0.02197
18:51652948:G:A	50	100	1	0.01616
18:51653091:T:C	50	100	1	0.2663
18:51653183:A:T	50	100	1	0.02142
18:51653361:C:A	50	100	0.96	0.06318
18:51653511:G:C	50	100	1	0.1362
18:51653838:T:A	50	100	1	0.02142
18:51654060:G:A	50	100	1	0.1262
18:51654227:T:C	50	100	1	0.2111
18:51654319:A:C	50	100	0.96	0.04902
18:51654608:G:T	50	100	0.84	0.01162
18:51654614:A:C	50	100	0.99	0.01071
18:51654812:G:A	50	100	0.99	0.3248
18:51654989:G:A	50	100	0.99	0.01089
18:51655143:A:G	50	100	0.99	0.1767
18:51655217:T:C	50	100	0.96	0.02288
18:51655624:C:T	50	100	1	0.01634
18:51655941:G:A	50	100	0.98	0.03595
18:51656155:G:A	50	100	0.98	0.03613
18:51656271:T:G	50	100	1	0.01634
18:51656434:G:C	50	100	1	0.04412
18:51656515:T:A	50	100	1	0.03304
18:51656780:T:A	50	100	1	0.2081
18:51656916:C:T	50	100	1	0.03867
18:51656954:A:G	50	100	1	0.05356
18:51657087:T:C	50	100	1	0.4849
18:51657385:C:G	50	100	1	0.03595
18:51657392:T:A	50	100	0.99	0.05919
18:51657413:C:T	50	100	1	0.01307
18:51657430:T:C	50	100	1	0.04575
18:51657543:C:G	50	100	1	0.2099
18:51657570:A:G	49	100	1	0.2095
18:51657643:T:C	50	100	1	0.1262
18:51657752:T:C	50	100	1	0.0138
18:51658050:T:C	50	100	1	0.04575
18:51658199:A:G	50	100	1	0.04575
18:51658248:A:T	50	100	1	0.04575
18:51658283:G:C	50	100	1	0.03595
18:51658414:A:G	50	100	1	0.03304
18:51658564:A:C	50	100	1	0.01707
18:51658643:G:A	50	100	1	0.04575
18:51658970:C:T	50	100	0.9	0.01416
18:51659435:T:G	50	100	1	0.4858
18:51659499:G:A	50	100	1	0.04539
18:51659739:G:A	50	100	0.86	0.01834
18:51659874:C:T	50	100	1	0.03849
18:51659993:G:T	49	100	1	0.01598
18:51660278:G:A	50	100	1	0.01924
18:51660378:T:C	50	100	0.91	0.0118
18:51660547:T:C	50	100	1	0.05283
18:51660652:T:C	50	100	1	0.01307
18:51661044:T:C	50	100	0.94	0.04466
18:51661315:A:T	50	100	0.97	0.063
18:51661411:C:T	50	100	1	0.1253
18:51661791:A:T	50	100	1	0.03667
18:51662008:G:T	50	100	1	0.01725
18:51662043:C:T	50	100	1	0.01943
18:51662209:C:T	50	100	1	0.03268
18:51662333:G:C	50	100	1	0.2097
18:51662761:G:T	50	100	1	0.01725
18:51662771:G:A	50	100	0.92	0.02106
18:51662874:T:A	50	100	1	0.03214
18:51663181:G:A	39	100	1	0.03232
18:51677808:T:C	47	100	1	0.01289
18:51678084:G:A	50	100	1	0.01598
18:51678118:C:T	50	100	0.99	0.03177
18:51678179:A:G	50	96	0.99	0.205
18:51678337:A:G	50	100	0.86	0.05646
18:51678899:A:G	49	100	1	0.01071
18:51679109:G:A	50	100	1	0.01053
18:51679162:G:A	50	100	1	0.01525
18:51679195:C:T	39	84.6	1	0.2545
18:51679439:A:C	50	100	0.98	0.02524
18:51679728:A:G	50	100	1	0.01398
18:51679777:A:G	50	94	1	0.2849
18:51680007:A:T	48	95.8	0.88	0.01598
18:51680275:C:A	45	100	1	0.01525
18:51682744:A:G	41	92.7	1	0.205
18:51683047:G:T	47	91.5	1	0.2108
18:51683385:C:G	46	97.8	1	0.01271
18:51683416:G:A	48	97.9	1	0.01543
18:51685165:G:A	47	97.9	1	0.01525
18:51685174:G:A	48	97.9	1	0.01525
18:51685211:C:G	48	97.9	1	0.01525
18:51685302:A:G	48	97.9	1	0.01525
18:51685452:C:G	48	97.9	1	0.01525
18:51685726:A:G	40	95	0.98	0.01598
18:51685835:G:A	25	92	0.99	0.102
18:51687697:A:T	49	98	1	0.01525
18:51689048:G:A	44	97.7	1	0.01053
18:51689362:C:T	44	81.8	0.99	0.2832
18:51689429:G:A	49	98	1	0.01235
18:51689578:G:A	47	100	1	0.0138
18:51689716:C:A	48	97.9	1	0.01834
18:51689843:T:G	46	97.8	1	0.0118
18:51691559:C:T	48	89.6	1	0.3168
18:51691696:C:G	34	82.4	1	0.3168
18:51691731:C:T	26	76.9	1	0.3168
18:51691887:G:A	37	91.9	0.99	0.09731
18:51691918:C:T	34	100	1	0.04866
18:51692219:T:C	46	78.3	1	0.3168
18:51692430:A:G	46	97.8	1	0.03994
18:51694883:C:T	48	97.9	1	0.01416
18:51695163:A:G	47	97.9	0.94	0.01307
18:51695957:T:C	35	91.4	0.98	0.01507
18:51696785:C:T	43	83.7	1	0.1946
18:51697445:T:A	38	81.6	0.99	0.1049
18:51698382:G:A	41	97.6	1	0.01816
18:51698428:C:T	38	94.7	1	0.02142
18:51699201:T:C	48	97.9	1	0.0167
18:51699571:T:C	44	90.9	1	0.138
18:51699628:G:A	48	100	1	0.03086
18:51699669:G:T	50	100	1	0.01997
18:51699762:C:T	50	100	1	0.138
18:51699827:G:A	49	100	1	0.1472
18:51699895:A:T	45	100	1	0.01634
18:51699997:C:G	35	91.4	1	0.1521
18:51701821:C:T	24	87.5	0.92	0.01507
18:51701897:T:C	46	97.8	1	0.0167
18:51701985:G:A	47	80.9	1	0.3404
18:51702037:T:C	48	91.7	1	0.152
18:51702105:A:G	48	97.9	0.98	0.01071
18:51702342:A:G	36	97.2	1	0.02142
18:51703321:A:G	22	81.8	1	0.1527
18:51708592:C:T	48	97.9	1	0.09132
18:51708769:G:T	45	97.8	0.9	0.01797
18:51708867:C:T	42	97.6	1	0.01797
18:51710148:C:T	42	97.6	1	0.07607
18:51710252:G:C	50	96	1	0.3406
18:51821274:C:G	25	96	1	0.1367
18:51821604:A:C	50	100	1	0.05846
18:51821907:G:A	50	98	1	0.2246
18:51822034:A:T	50	98	1	0.2248
18:51822087:A:G	50	100	1	0.01235
18:51822462:G:A	50	100	0.94	0.02869
18:51822854:C:T	50	100	0.98	0.05301
18:51823907:T:A	50	100	1	0.4953
18:51825379:A:G	50	98	1	0.4926
18:51825671:C:A	50	100	1	0.0285
18:51826470:A:G	50	100	0.83	0.0167
18:51826554:G:T	50	100	0.99	0.05392
18:51826705:C:A	50	100	1	0.06046
18:51826815:T:C	50	100	1	0.1803
18:51826856:C:T	50	100	0.83	0.0167
18:51826871:G:A	50	100	1	0.0285
18:51826993:T:G	50	100	0.9	0.01362
18:51827509:A:G	50	100	1	0.02342
18:51827560:G:A	50	100	1	0.03776
18:51828191:T:G	50	100	1	0.0285
18:51828311:T:C	50	100	1	0.01144
18:51828418:A:G	50	100	1	0.0285
18:51828854:A:G	50	100	1	0.0285
18:51829120:G:A	50	100	1	0.04067
18:51829532:G:T	50	100	1	0.1367
18:51829680:C:T	50	98	0.92	0.03831
18:51829921:A:G	49	100	1	0.03776
18:51830205:A:G	50	92	0.99	0.146
18:51830387:C:T	49	100	1	0.0285
18:51830388:G:A	50	100	0.96	0.02651
18:51830390:A:G	50	98	0.98	0.05991
18:51830424:C:G	48	97.9	0.95	0.0423
18:51830445:G:C	50	100	1	0.06155
18:51830531:C:T	48	100	1	0.06191
18:51830649:T:C	50	100	0.99	0.02378
18:51830882:T:A	50	100	0.97	0.04267
18:51831083:G:T	50	100	1	0.02869
18:51831360:A:G	50	100	1	0.06155
18:51831542:C:T	50	96	0.99	0.215
18:51831660:G:A	50	100	1	0.0285
18:51831661:T:A	50	100	1	0.0285
18:51831883:G:C	50	96	0.99	0.1512
18:51831912:A:C	50	100	1	0.06155
18:51832267:G:A	50	94	0.99	0.2119
18:51832392:C:T	50	100	1	0.02614
18:51833220:C:T	49	100	1	0.01761
18:51833559:A:C	50	100	1	0.0285
18:51833757:G:A	50	100	1	0.05628
18:51834058:C:A	50	100	1	0.01924
18:51834239:C:T	50	100	1	0.1968
18:51834308:A:T	50	100	1	0.0285
18:51834517:A:G	50	100	1	0.0216
18:51835444:C:T	50	100	1	0.0285
18:51836357:G:T	50	100	1	0.0285
18:51837633:A:T	50	100	1	0.3696
18:51837675:C:G	50	100	1	0.01162
18:51837826:G:A	50	98	1	0.2266
18:51837845:G:C	50	100	0.99	0.03214
18:51838233:G:A	50	100	0.94	0.1216
18:51838499:T:A	50	100	1	0.06137
18:51838651:A:G	50	100	1	0.1403
18:51839108:C:T	50	100	1	0.01525
18:51839477:A:G	50	100	0.95	0.01162
18:51839627:G:C	50	100	1	0.2304
18:51840563:C:T	50	100	1	0.01906
18:51840635:C:T	50	98	0.94	0.1169
18:51841364:G:C	50	100	1	0.02033
18:51841843:T:A	50	100	1	0.0423
18:51842430:C:G	50	98	0.87	0.01162
18:51842899:G:A	50	100	1	0.02033
18:51842975:A:T	50	100	0.91	0.01325
18:51843000:C:T	50	100	0.99	0.1176
18:51843124:G:A	50	100	1	0.04575
18:51843230:T:C	50	98	0.96	0.08152
18:51844357:A:G	50	100	1	0.01997
18:51844601:G:A	50	100	1	0.0207
18:51844688:C:T	50	98	0.97	0.07843
18:51845526:G:A	50	100	0.99	0.3001
18:51846127:A:T	50	98	0.88	0.01162
18:51846915:G:C	50	100	1	0.02052
18:51847684:T:C	50	100	0.99	0.2987
18:51847862:C:A	50	98	0.98	0.4991
18:51848290:A:T	50	100	1	0.04575
18:51849011:C:T	50	98	0.99	0.3673
18:51849069:G:A	50	100	1	0.09895
18:51849361:C:T	50	100	1	0.05065
18:51849525:G:A	50	100	0.9	0.01035
18:51849661:A:G	50	98	0.98	0.3678
18:51849828:T:C	50	100	1	0.01707
18:51850011:C:A	50	98	0.97	0.08025
18:51850186:A:T	50	100	1	0.01834
18:51850201:C:T	50	100	1	0.04575
18:51851028:G:A	50	100	1	0.118
18:51851243:A:G	50	100	1	0.01834
18:51851438:C:A	50	100	1	0.0207
18:51852046:A:C	50	100	0.97	0.02705
18:51852097:G:A	50	100	1	0.05192
18:51852241:G:A	50	98	0.99	0.3693
18:51852631:A:G	50	100	1	0.09967
18:51852751:C:T	50	100	1	0.0207
18:51852940:C:G	50	100	1	0.04702
18:51853089:G:A	50	100	1	0.01852
18:51853629:G:T	50	100	1	0.0207
18:51853683:G:A	50	100	0.99	0.0443
18:51854712:C:A	49	100	1	0.01979
18:51854910:A:G	50	100	1	0.01852
18:51855050:C:A	50	100	1	0.05628
18:51855432:A:G	50	100	1	0.1004
18:51855992:A:G	50	100	1	0.05683
18:51856589:C:G	50	100	1	0.0285
18:51856880:G:C	50	100	1	0.0285
18:51857243:G:C	50	100	1	0.05937
18:51857586:T:C	50	100	1	0.13
18:51858004:C:T	50	100	1	0.2952
18:51858051:G:A	50	100	0.98	0.1727
18:51858778:T:A	50	100	0.91	0.01725
18:51858862:G:A	50	100	0.98	0.05755
18:51859320:T:C	50	100	1	0.02941
18:51859580:G:C	50	100	1	0.1037
18:51859909:G:C	50	100	1	0.0285
18:51859923:T:C	50	100	1	0.01071
18:51860742:C:T	50	100	1	0.04194
18:51860855:C:T	50	100	1	0.03341
18:51861026:C:T	50	100	1	0.04103
18:51861132:A:G	50	100	1	0.06336
18:51861289:G:A	50	100	0.99	0.09822
18:51861493:G:C	50	100	1	0.02324
18:51863024:A:G	50	100	1	0.04357
18:51863113:C:G	50	100	1	0.04357
18:51863139:T:C	50	100	1	0.01997
18:51863434:T:C	50	100	1	0.1289
18:51863530:G:A	50	100	0.99	0.2571
18:51864034:T:G	50	100	0.99	0.04357
18:51864253:C:T	50	92	0.92	0.06318
18:51864404:C:T	50	100	1	0.03558
18:51864408:A:G	50	100	1	0.02015
18:51864546:C:T	50	100	1	0.05701
18:51864558:A:G	50	100	0.94	0.02705
18:51864693:C:T	50	100	1	0.1291
18:51864713:G:A	50	100	1	0.1291
18:51864744:C:T	50	100	1	0.01652
18:51865030:T:A	50	100	0.96	0.05247
18:51865052:G:T	50	100	1	0.07062
18:51865379:G:A	50	100	1	0.02723
18:51866513:C:T	50	100	1	0.06681
18:51866929:G:A	50	100	1	0.02923
18:51867124:T:A	50	100	1	0.02324
18:51867429:C:A	50	100	1	0.01906
18:51868912:G:A	50	100	1	0.02397
18:51868913:G:A	50	100	1	0.13
18:51869073:G:A	50	100	0.9	0.03431
18:51869137:T:C	50	100	1	0.05701
18:51869376:A:C	50	100	0.99	0.02705
18:51869988:G:A	50	100	0.98	0.01471
18:51870183:G:A	50	100	1	0.04702
18:51870474:A:G	50	100	1	0.0276
18:51871272:T:A	50	98	0.98	0.1122
18:51871379:G:A	50	100	1	0.02705
18:51871692:G:C	50	100	0.98	0.08479
18:51871868:C:A	50	100	1	0.04103
18:51872043:T:C	50	100	1	0.01943
18:51872103:A:G	50	100	1	0.03922
18:51872320:A:C	50	100	1	0.04357
18:51872382:G:A	50	100	1	0.01253
18:51872808:G:A	50	100	0.99	0.02288
18:51873123:T:A	50	100	0.96	0.01017
18:51873295:T:C	50	100	1	0.01235
18:51873513:T:C	50	100	1	0.02342
18:51873559:T:G	50	100	1	0.04575
18:51873673:T:C	50	100	1	0.05701
18:51873783:C:T	50	100	1	0.04593
18:51873805:C:A	50	100	1	0.01816
18:51874012:G:C	50	100	1	0.01235
18:51874582:T:C	50	100	1	0.02324
18:51874890:C:T	50	100	1	0.05955
18:51875675:C:T	50	100	1	0.02324
18:51875885:G:A	50	100	1	0.04103
18:51876329:G:A	50	100	1	0.05955
18:51876454:A:C	50	100	0.99	0.4454
18:51876458:C:G	50	100	1	0.02324
18:51876636:T:C	50	100	1	0.02324
18:51876904:G:A	50	100	1	0.01235
18:51877052:A:T	50	100	1	0.05683
18:51877084:A:C	50	100	0.98	0.1854
18:51877146:G:A	50	100	1	0.04575
18:51877190:G:C	50	100	1	0.05828
18:51877282:G:A	50	100	1	0.01997
18:51877647:G:A	50	100	0.95	0.01725
18:51878285:G:A	50	100	1	0.04702
18:51878436:G:A	50	100	1	0.02832
18:51878594:T:G	50	100	1	0.02324
18:51880062:G:T	50	100	1	0.08787
18:51880655:T:G	50	98	1	0.08533
18:51880882:T:C	50	100	1	0.1287
18:51881224:G:A	50	100	1	0.0581
18:51882049:G:A	50	96	0.94	0.0325
18:51882090:C:T	50	100	1	0.1287
18:51882462:C:T	50	100	1	0.04103
18:51882875:G:A	50	100	1	0.1289
18:51883072:T:C	50	100	1	0.01652
18:51883565:G:C	50	100	1	0.08551
18:51884165:G:A	50	100	0.96	0.09386
18:51885300:C:A	50	100	1	0.08805
18:51885624:T:C	50	100	0.99	0.02796
18:51887092:C:A	50	98	1	0.1565
18:51887304:C:T	50	100	1	0.05701
18:51887726:G:T	50	100	1	0.08569
18:51888199:T:C	50	100	0.99	0.02306
18:51888437:C:T	50	100	1	0.08588
18:51888655:G:A	50	100	1	0.05846
18:51889059:T:A	50	100	1	0.06245
18:51890347:A:T	50	100	0.9	0.01507
18:51890639:C:A	50	100	1	0.06427
18:51891446:G:A	50	100	1	0.05828
18:51892034:G:A	50	98	0.99	0.4461
18:51892250:C:T	50	100	0.97	0.1102
18:51894484:G:A	50	98	1	0.3215
18:51894565:A:G	50	100	1	0.1529
18:51894755:T:G	50	100	1	0.1342
18:51895437:G:A	50	100	1	0.1329
18:51896671:C:T	50	100	0.99	0.04031
18:51896815:C:T	50	100	1	0.346
18:51896871:G:A	50	100	1	0.128
18:51897124:G:T	50	100	1	0.128
18:51897906:G:T	50	100	1	0.323
18:51898303:T:C	50	100	0.83	0.01271
18:51898319:A:G	50	100	0.97	0.01362
18:51898546:G:A	50	100	1	0.01271
18:51898578:A:G	50	100	1	0.1227
18:51899125:A:G	50	100	1	0.1082
18:51899466:C:G	50	100	0.98	0.1481
18:51899537:A:G	50	100	1	0.01271
18:51899606:C:T	50	100	1	0.1138
18:51900838:A:T	50	100	0.98	0.02215
18:51901122:C:T	50	100	1	0.1483
18:51901633:G:A	50	100	1	0.3233
18:51901784:T:C	50	100	1	0.01761
18:51902554:C:A	50	100	1	0.01707
18:51902742:T:C	50	100	0.99	0.1093
18:51903033:C:T	50	100	0.97	0.03958
18:51903316:T:C	50	100	1	0.01688
18:51903366:T:C	50	100	1	0.1676
18:51903950:G:A	50	100	1	0.3232
18:51904550:C:A	50	100	0.99	0.0187
18:51905087:G:A	50	100	1	0.1692
18:51906086:A:G	50	100	1	0.01688
18:51906186:A:G	50	100	0.97	0.1253
18:51907658:A:C	50	100	0.98	0.2781
18:51908404:G:A	50	100	1	0.06663
18:51909196:C:T	50	100	1	0.01271
18:51909198:T:C	50	100	1	0.01688
18:51909854:C:A	50	100	0.76	0.01707
18:51909889:A:G	50	100	0.99	0.1082
18:51910063:T:C	50	100	1	0.03486
18:51910428:A:C	50	100	1	0.3241
18:51910615:T:C	50	100	0.99	0.1095
18:51910712:C:T	50	100	1	0.3239
18:51911796:G:A	50	100	1	0.03522
18:51912406:T:C	50	100	0.94	0.01834
18:51912497:A:G	50	98	0.99	0.04176
18:51912859:G:A	50	100	1	0.0443
18:51913218:A:G	50	100	1	0.01688
18:51913555:G:A	50	100	0.99	0.3321
18:51913650:G:C	50	100	0.99	0.1888
18:51913660:G:A	50	100	0.99	0.09168
18:51914062:T:C	50	100	1	0.2164
18:51914207:C:A	50	100	0.95	0.01725
18:51914390:G:T	50	100	0.97	0.01362
18:51914583:G:T	50	98	1	0.4457
18:51914667:G:T	50	98	0.99	0.04139
18:51914986:A:G	50	100	1	0.06808
18:51915206:C:T	50	100	1	0.01652
18:51915500:C:T	50	100	0.99	0.06481
18:51915663:A:T	50	98	1	0.4454
18:51915967:G:T	50	100	0.95	0.01325
18:51916165:A:G	50	100	1	0.01943
18:51916741:C:T	50	98	0.99	0.04339
18:51917427:T:C	50	98	1	0.4454
18:51917520:G:T	50	100	1	0.01525
18:51917613:T:A	50	98	1	0.1599
18:51918156:G:A	50	98	1	0.08588
18:51918160:A:C	50	100	1	0.01652
18:51918388:G:A	38	97.4	0.87	0.01271
18:51918843:T:C	50	100	1	0.01652
18:51919934:G:A	50	100	1	0.0679
18:51919950:G:A	50	100	0.97	0.01652
18:51920056:C:T	50	100	1	0.1389
18:51920870:A:G	50	98	1	0.09168
18:51921011:A:G	50	100	0.99	0.1156
18:51921553:C:T	50	98	1	0.4417
18:51921691:C:T	50	100	1	0.0443
18:51921720:T:A	50	98	0.98	0.124
18:51921904:G:A	50	100	1	0.0443
18:51921941:C:T	50	100	1	0.2208
18:51922248:A:G	50	98	1	0.3335
18:51922287:C:A	50	98	1	0.4417
18:51922718:A:G	50	98	1	0.4454
18:51923014:G:A	50	100	1	0.1452
18:51923175:A:G	50	100	1	0.1451
18:51923343:C:A	50	100	1	0.2208
18:51923488:C:T	50	100	1	0.1389
18:51923836:G:A	50	98	1	0.333
18:51923935:C:A	50	98	1	0.09622
18:51924083:T:C	50	100	1	0.01652
18:51924300:A:G	50	100	1	0.03758
18:51924617:G:A	50	100	0.99	0.0443
18:51924761:C:T	50	100	0.91	0.02033
18:51925125:T:C	50	100	1	0.04684
18:51925412:C:T	50	98	0.98	0.2407
18:51925534:T:C	50	100	1	0.221
18:51925915:C:A	50	100	0.87	0.01198
18:51926517:G:T	49	98	1	0.4392
18:51926657:C:T	50	100	0.97	0.02342
18:51926731:G:C	50	100	0.86	0.01089
18:51926983:C:T	50	100	0.97	0.0236
18:51927087:G:A	50	98	0.99	0.3286
18:51927103:G:A	50	100	0.99	0.1407
18:51927269:G:A	50	100	0.96	0.02324
18:51927458:C:T	50	100	0.99	0.01071
18:51927593:A:G	50	100	1	0.02324
18:51927613:G:A	50	100	1	0.03105
18:51927677:G:C	50	96	0.97	0.4541
18:51927907:G:A	50	100	1	0.02269
18:51927913:C:T	50	100	1	0.02269
18:51927999:G:A	50	100	1	0.0167
18:51928078:A:C	50	100	0.94	0.04975
18:51928612:C:T	50	100	1	0.02269
18:51928636:T:C	50	100	1	0.02778
18:51928656:T:G	50	100	1	0.02778
18:51928756:T:G	50	100	1	0.02778
18:51929102:A:T	50	100	1	0.03613
18:51929271:T:G	50	100	1	0.02778
18:51929349:A:T	50	100	1	0.02778
18:51929385:G:A	50	100	0.97	0.03577
18:51929387:T:C	50	100	1	0.02778
18:51929443:G:A	50	100	0.93	0.03577
18:51929517:C:T	50	100	0.97	0.03595
18:51929830:C:T	50	98	0.99	0.2024
18:51929994:T:G	50	100	1	0.02796
18:51930095:G:A	50	100	0.99	0.02796
18:51930305:A:T	50	100	1	0.02814
18:51930338:T:C	50	100	1	0.02796
18:51930348:A:G	50	100	1	0.02814
18:51930758:G:T	50	100	0.96	0.1442
18:51930896:T:C	50	100	1	0.02796
18:51931314:A:G	50	100	1	0.02796
18:51931509:A:C	50	100	1	0.02796
18:51931541:A:G	50	100	1	0.03286
18:51931714:A:G	50	100	1	0.0167
18:51931804:G:C	50	96	1	0.4394
18:51931920:C:T	50	100	1	0.02869
18:51931924:A:G	50	100	1	0.02796
18:51932038:A:G	50	98	1	0.02796
18:51932567:G:A	50	100	1	0.02778
18:51932632:T:C	50	100	0.89	0.02778
18:51932669:C:T	50	100	1	0.02778
18:51932723:A:G	50	100	0.86	0.02778
18:51932896:C:T	50	94	0.99	0.4365
18:51933104:G:T	50	100	1	0.02778
18:51933252:G:T	50	96	0.98	0.1959
18:51933276:C:T	50	100	0.97	0.03577
18:51933444:A:G	50	98	1	0.4386
18:51933749:T:A	50	96	0.99	0.4757
18:51933841:G:A	50	100	0.97	0.03595
18:51933890:T:C	50	96	0.99	0.455
18:51934099:A:C	50	100	1	0.02778
18:51934227:G:A	50	100	1	0.02778
18:51934486:C:T	50	100	0.96	0.01235
18:51934938:G:A	50	100	0.86	0.0285
18:51935570:A:G	50	100	1	0.02778
18:51935590:C:T	50	98	1	0.4385
18:51935627:G:A	50	100	0.99	0.2219
18:51935925:A:C	50	100	0.99	0.06028
18:51936158:G:A	50	98	0.99	0.4386
18:51936237:A:G	50	100	1	0.02778
18:51936358:C:G	50	100	0.97	0.1238
18:51936396:A:C	50	98	0.99	0.4386
18:51937218:T:G	50	100	0.99	0.0167
18:51937457:G:A	50	100	1	0.02796
18:51937463:G:T	50	100	0.99	0.2318
18:51937699:G:A	50	100	0.96	0.01652
18:51938354:T:C	50	98	0.97	0.4907
18:51938495:A:G	50	100	1	0.02869
18:51938639:G:A	50	100	1	0.02869
18:51938683:C:T	50	100	1	0.02215
18:51938846:T:C	50	100	0.98	0.06554
18:51939209:C:T	50	100	0.96	0.02451
18:51939336:A:G	50	98	0.99	0.4214
18:51939659:A:G	50	100	0.97	0.04103
18:51939666:T:C	50	100	0.99	0.4375
18:51939780:G:A	50	100	1	0.02088
18:51939942:C:T	50	100	0.97	0.03595
18:51940023:C:G	50	100	0.99	0.4684
18:51941850:G:A	50	100	0.98	0.02288
18:51942939:G:C	50	100	0.98	0.1474
18:51942998:G:A	50	100	0.98	0.02288
18:51943097:G:A	50	100	1	0.47
18:51943239:C:T	50	100	0.98	0.319
18:51943265:G:C	50	100	1	0.47
18:51943396:G:A	50	100	0.98	0.02215
18:51943986:T:C	50	100	0.99	0.4702
18:51943994:T:C	50	100	0.99	0.4702
18:51944508:G:A	50	100	1	0.01961
18:51944707:T:A	50	100	0.98	0.1688
18:51944796:C:T	50	100	0.98	0.2386
18:51944949:G:A	50	100	0.97	0.03468
18:51945023:G:A	50	100	0.98	0.1465
18:51945498:A:G	50	100	0.94	0.09459
18:51946244:C:T	50	100	1	0.02959
18:51946290:C:T	50	100	0.95	0.0443
18:51946385:G:T	50	100	0.98	0.02996
18:51946691:G:A	50	100	0.94	0.09405
18:51947021:C:T	50	98	0.9	0.03341
18:51947154:C:T	50	100	0.97	0.2041
18:51947203:G:A	50	100	1	0.01307
18:51947264:C:T	50	98	0.94	0.09405
18:51947265:G:A	50	100	0.95	0.02052
18:51947675:C:T	50	100	0.97	0.03468
18:51948863:T:G	50	100	0.98	0.02996
18:51949676:G:C	50	100	0.98	0.4641
18:51950144:C:T	50	100	0.87	0.01126
18:51950685:A:G	50	100	0.98	0.4713
18:51950808:A:G	50	100	0.91	0.04739
18:51950974:G:A	50	100	0.82	0.02451
18:51951810:A:C	50	100	0.94	0.1046
18:51951840:C:T	50	100	0.96	0.01688
18:51952039:A:G	50	100	0.83	0.0216
18:51953039:G:T	50	100	0.96	0.1999
18:51953040:C:T	50	100	0.98	0.09023
18:51953325:T:C	50	100	0.98	0.01688
18:51953391:A:G	50	100	0.98	0.1997
18:51953424:A:T	50	100	0.98	0.4114
18:51953900:T:C	50	98	0.98	0.2687
18:51954237:C:T	50	98	0.98	0.3057
18:51954378:T:C	50	100	0.95	0.01017
18:51954758:C:T	50	100	1	0.03214
18:51955056:G:T	50	100	0.99	0.01924
18:51955366:G:A	50	98	0.99	0.2794
18:51956049:C:G	50	100	1	0.02142
18:51956701:A:C	50	100	1	0.03159
18:51957013:T:G	50	100	0.98	0.1053
18:51957477:G:A	50	100	0.99	0.01688
18:51958291:C:G	50	94	0.84	0.05156
18:51958319:G:A	50	100	0.99	0.0719
18:51958339:G:A	50	100	0.93	0.01053
18:51958592:T:C	50	100	1	0.01616
18:51958620:A:T	50	98	0.98	0.2812
18:51958632:A:G	50	98	0.99	0.2798
18:51958728:A:G	50	98	0.99	0.4375
18:51959077:T:A	50	100	0.98	0.05864
18:51959342:T:C	50	100	1	0.01707
18:51959387:A:G	50	100	1	0.01707
18:51960016:A:G	50	100	0.98	0.2255
18:51960253:A:G	50	100	0.84	0.02197
18:51961118:G:A	50	100	0.99	0.07171
18:51962015:C:T	50	98	0.99	0.2663
18:51962202:A:G	50	98	0.98	0.2954
18:51962707:G:A	50	98	0.83	0.02378
18:51963334:C:T	49	100	0.99	0.02596
18:51963743:C:T	50	100	0.96	0.0118
18:51964220:C:T	50	98	0.99	0.189
18:51965126:A:G	50	100	0.97	0.161
18:51965309:T:G	50	100	0.98	0.3034
18:51965916:T:C	50	100	1	0.02106
18:51966287:T:C	50	100	1	0.05664
18:51966610:G:C	50	100	0.99	0.01688
18:51966637:T:A	50	100	1	0.06645
18:51968143:C:T	50	100	1	0.06645
18:51968463:T:C	50	100	1	0.06681
18:51968584:G:C	45	75.6	0.97	0.427
18:51968625:G:C	37	91.9	0.98	0.1594
18:51968772:C:T	47	97.9	1	0.09749
18:51968785:G:T	46	95.7	0.99	0.3159
18:51968951:A:G	50	100	0.99	0.2976
18:51969978:C:T	50	100	1	0.06627
18:51970037:G:T	50	96	0.99	0.4808
18:51970276:C:T	50	100	0.98	0.03177
18:51970528:A:C	50	100	1	0.01616
18:51970645:G:A	50	100	0.83	0.03032
18:51970669:C:T	50	100	0.99	0.1576
18:51970949:C:A	49	100	1	0.02106
18:51971167:A:T	50	98	0.99	0.3008
18:51971280:G:A	50	100	1	0.06663
18:51971328:C:G	50	100	1	0.09713
18:51972009:T:C	50	100	1	0.02106
18:51972081:G:C	50	100	1	0.3201
18:51972257:C:T	50	100	1	0.06663
18:51972297:C:T	50	100	1	0.06663
18:51973043:G:A	50	100	0.99	0.268
18:51973246:G:A	50	100	1	0.02124
18:51973801:G:A	50	100	1	0.2653
18:51973976:C:A	50	100	1	0.4523
18:51974372:G:A	50	100	1	0.293
18:51974615:G:T	50	100	0.99	0.2963
18:51974805:T:C	50	100	1	0.02124
18:51974961:G:A	50	100	1	0.06681
18:51975126:C:T	50	100	0.99	0.1498
18:51975675:T:G	50	100	1	0.0906
18:51975725:G:A	50	100	1	0.06681
18:51976594:T:C	50	100	1	0.08152
18:51976640:C:T	50	100	0.99	0.169
18:51977265:C:A	50	98	1	0.4336
18:51977341:A:C	50	100	1	0.08134
18:51977814:T:C	49	100	0.99	0.2692
18:51978094:T:C	50	100	0.99	0.1632
18:51978854:A:G	50	100	1	0.1367
18:51979193:C:T	50	100	1	0.06663
18:51979916:A:C	50	100	1	0.02142
18:51980778:C:T	50	100	0.99	0.2694
18:51981414:G:C	50	100	1	0.06681
18:51981471:C:T	50	100	0.99	0.3629
18:51981986:A:G	50	100	1	0.06699
18:51982318:C:T	50	100	1	0.03195
18:51982519:T:C	50	100	1	0.06663
18:51982582:C:T	50	100	1	0.3426
18:51982802:T:C	50	100	1	0.124
18:51983219:G:A	50	100	1	0.06681
18:51983494:G:A	50	100	0.94	0.02142
18:51983828:C:T	50	100	1	0.06681
18:51983890:G:A	50	98	0.99	0.1581
18:51984978:A:G	50	100	1	0.1427
18:51985146:G:A	50	100	1	0.03758
18:51985619:C:A	50	100	1	0.02106
18:51986483:A:C	50	100	0.93	0.02306
18:51987508:A:G	50	100	1	0.06699
18:51987598:G:A	50	100	1	0.01253
18:51987928:A:G	50	100	1	0.06699
18:51988350:C:T	50	100	1	0.06681
18:51988359:C:A	50	100	0.99	0.1434
18:51988664:A:G	50	100	1	0.06427
18:51988669:C:T	50	98	1	0.3335
18:51988829:A:G	50	100	1	0.065
18:51989184:T:G	50	100	0.98	0.1
18:51989370:C:G	50	100	0.91	0.02324
18:51989422:C:A	50	100	1	0.4753
18:51990026:A:T	50	100	1	0.04521
18:51990134:G:A	50	100	1	0.01634
18:51990551:C:T	50	100	1	0.2958
18:51990820:G:C	50	100	0.99	0.1737
18:51990821:C:T	50	100	1	0.02106
18:51990855:A:G	50	100	1	0.02342
18:51990932:C:T	50	100	1	0.09731
18:51991327:A:G	50	100	1	0.1066
18:51991550:A:G	50	100	1	0.2958
18:51991879:A:G	50	100	1	0.0167
18:51991915:A:G	50	100	0.99	0.1015
18:51992268:T:C	50	100	1	0.03159
18:51992641:C:T	50	98	1	0.01071
18:51992874:G:A	50	100	1	0.03704
18:51992960:A:G	50	100	1	0.3682
18:51993337:G:T	50	100	0.99	0.1166
18:51993864:A:G	50	100	1	0.03177
18:51994239:C:A	50	100	1	0.07934
18:51994275:T:G	50	100	0.99	0.2958
18:51994328:C:T	50	100	1	0.01598
18:51994781:G:A	50	100	1	0.01688
18:51994872:T:C	50	100	1	0.02033
18:51995627:T:A	50	100	1	0.4127
18:51995884:G:T	50	100	1	0.4886
18:51996020:G:A	50	100	0.99	0.1104
18:51996492:T:G	50	100	1	0.09858
18:51996515:C:T	50	100	1	0.03232
18:51996571:T:G	50	100	1	0.3602
18:51996867:G:A	50	100	1	0.01688
18:51996898:C:T	50	100	0.99	0.1104
18:51997513:C:A	50	100	0.99	0.2921
18:51998136:T:C	50	100	1	0.4926
18:51998602:G:A	50	100	0.97	0.03903
18:51998609:C:T	50	100	1	0.04503
18:51998928:T:C	50	100	0.98	0.08787
18:51999137:T:C	50	100	1	0.4813
18:51999542:G:C	50	100	0.99	0.07081
18:52000394:C:A	50	100	1	0.01688
18:52000867:C:T	50	100	1	0.08224
18:52000905:A:T	50	98	1	0.1004
18:52001035:C:G	50	100	1	0.1002
18:52001254:A:C	50	100	1	0.07353
18:52001647:G:A	50	100	1	0.1799
18:52001742:G:A	50	100	1	0.1725
18:52001744:G:A	50	100	1	0.4167
18:52001894:A:G	50	100	1	0.02324
18:52002138:A:G	50	100	0.99	0.2451
18:52002155:T:A	50	100	1	0.08261
18:52002185:T:A	50	100	1	0.02342
18:52002294:C:G	50	100	0.94	0.03341
18:52002373:T:C	50	100	1	0.02342
18:52002655:T:G	50	100	1	0.03177
18:52002986:G:T	50	100	1	0.4582
18:52003176:C:G	50	100	1	0.02342
18:52003775:A:G	50	100	1	0.02324
18:52003883:C:T	50	100	1	0.0167
18:52004487:C:T	50	100	1	0.2707
18:52004708:G:A	50	100	1	0.08261
18:52004771:C:G	50	100	0.96	0.02306
18:52004879:C:T	50	100	1	0.06064
18:52004934:C:T	50	98	0.99	0.264
18:52005566:G:A	50	100	1	0.03195
18:52005679:T:C	50	100	1	0.0187
18:52005690:T:A	50	100	1	0.01416
18:52006180:A:G	50	98	1	0.2131
18:52006293:G:A	50	100	1	0.03704
18:52006601:C:T	50	100	1	0.08206
18:52007063:C:T	50	98	1	0.2751
18:52008537:C:T	50	98	1	0.1819
18:52008731:A:C	50	100	1	0.03195
18:52008920:C:T	50	100	1	0.02306
18:52009782:A:G	50	100	0.99	0.03214
18:52010891:C:T	50	100	1	0.08115
18:52011118:T:C	50	100	1	0.49
18:52011215:G:A	50	100	1	0.0846
18:52011274:C:T	50	100	1	0.2217
18:52011381:C:T	50	100	1	0.01325
18:52011482:A:C	50	100	1	0.0187
18:52011737:T:C	50	100	1	0.07625
18:52012122:A:G	50	100	0.94	0.03195
18:52012792:C:T	50	100	1	0.07607
18:52013040:G:A	50	100	1	0.07589
18:52013201:A:G	50	100	1	0.07208
18:52013684:T:C	50	100	1	0.07298
18:52013799:T:C	50	100	1	0.02306
18:52013912:C:T	50	100	1	0.07298
18:52014267:T:C	50	100	1	0.08043
18:52014346:A:G	50	100	1	0.08152
18:52015314:G:A	50	100	1	0.07553
18:52015343:C:T	50	100	1	0.07516
18:52015349:T:G	50	98	1	0.4655
18:52015383:C:T	50	100	1	0.4768
18:52015558:T:C	50	100	1	0.01416
18:52015625:A:G	50	100	1	0.01307
18:52015640:T:C	50	100	1	0.08061
18:52015889:G:A	50	100	1	0.2455
18:52016111:A:G	50	100	1	0.02288
18:52016215:T:C	50	98	1	0.2878
18:52016358:G:A	50	98	0.94	0.01289
18:52016827:T:G	50	100	1	0.08007
18:52017224:G:A	48	97.9	1	0.07498
18:52017344:T:C	43	93	1	0.08043
18:52018055:G:T	50	98	1	0.08061
18:52018451:A:G	50	100	1	0.08043
18:52018533:T:C	50	100	1	0.08043
18:52018677:A:G	50	100	0.96	0.08043
18:52018803:T:C	50	100	1	0.08043
18:52019120:A:G	50	100	1	0.01144
18:52019204:T:C	50	98	1	0.1685
18:52019251:G:C	50	100	1	0.08043
18:52019412:T:C	50	100	1	0.08043
18:52019629:T:C	50	100	1	0.08043
18:52019926:A:G	50	100	1	0.02578
18:52019949:T:C	50	100	1	0.03214
18:52019955:G:A	50	100	1	0.01289
18:52020081:C:T	50	96	1	0.4771
18:52020164:C:T	50	100	1	0.03195
18:52020220:A:G	50	100	1	0.08134
18:52020632:A:G	50	100	1	0.2386
18:52021080:C:T	50	100	1	0.07298
18:52021469:A:T	49	100	1	0.08007
18:52021482:A:C	50	100	1	0.07298
18:52021684:T:C	50	98	1	0.1501
18:52022040:A:G	50	100	1	0.08007
18:52022097:C:T	50	100	1	0.08243
18:52022516:A:G	50	100	1	0.02288
18:52023068:A:T	50	100	1	0.03195
18:52023383:T:C	50	100	1	0.1843
18:52023614:C:A	50	100	1	0.09277
18:52023933:G:A	50	100	1	0.224
18:52024051:C:G	50	100	1	0.08951
18:52024197:T:C	50	100	1	0.08769
18:52024750:G:A	50	100	1	0.07861
18:52024754:G:A	50	100	0.93	0.01089
18:52024932:C:A	50	100	1	0.09259
18:52024934:A:G	50	100	1	0.02306
18:52025514:G:T	50	100	0.96	0.02342
18:52025662:G:A	50	98	1	0.1845
18:52025895:G:A	50	98	1	0.2126
18:52026228:G:A	50	100	1	0.469
18:52026290:T:C	50	100	1	0.1638
18:52026398:T:C	50	100	1	0.01888
18:52026427:A:T	50	100	1	0.01852
18:52026925:G:T	50	100	1	0.02288
18:52026960:C:A	50	100	1	0.469
18:52027617:T:A	50	100	1	0.1587
18:52028752:G:C	50	100	1	0.08061
18:52029017:C:T	50	100	1	0.03195
18:52029184:G:C	50	100	1	0.2242
18:52029225:A:G	50	100	1	0.4704
18:52029392:A:G	50	100	1	0.07988
18:52029618:G:A	50	100	1	0.03195
18:52029813:A:G	50	100	1	0.01307
18:52029873:G:A	50	100	0.99	0.23
18:52029898:C:G	50	100	1	0.08097
18:52029904:C:T	50	100	0.99	0.2302
18:52030040:G:C	50	100	1	0.01307
18:52030205:C:T	50	100	1	0.07371
18:52030283:T:C	50	100	1	0.03195
18:52030502:C:G	50	100	1	0.02288
18:52030636:G:A	50	100	1	0.09386
18:52030691:A:G	50	100	1	0.4704
18:52030749:T:C	50	100	1	0.08079
18:52030928:G:A	50	100	1	0.06191
18:52031067:A:C	50	100	1	0.4704
18:52031543:G:C	50	100	1	0.03195
18:52032104:T:C	50	100	1	0.08079
18:52032398:G:A	50	100	1	0.02306
18:52032459:A:G	50	98	1	0.08079
18:52032541:G:A	50	100	1	0.2093
18:52033389:A:G	50	100	1	0.1058
18:52033748:A:C	50	98	1	0.1064
18:52033759:C:T	50	100	1	0.02306
18:52034331:G:A	50	100	1	0.1487
18:52035259:C:T	50	100	1	0.02306
18:52035694:A:G	50	100	1	0.02306
18:52035864:A:G	50	100	1	0.09259
18:52035874:T:C	50	100	1	0.07426
18:52035958:G:C	50	100	1	0.01307
18:52036425:A:G	50	100	1	0.03214
18:52036884:A:G	50	94	0.99	0.303
18:52036885:G:A	50	100	0.99	0.3008
18:52036963:C:T	50	100	1	0.09259
18:52037473:G:C	50	100	0.98	0.03195
18:52037553:A:C	50	100	1	0.01325
18:52037966:T:A	50	100	1	0.07426
18:52038117:A:G	50	100	1	0.09386
18:52038478:A:G	50	100	1	0.4766
18:52038883:G:A	50	100	0.8	0.02179
18:52038970:T:C	50	100	1	0.01325
18:52039500:T:A	50	100	0.99	0.1293
18:52039906:C:G	50	100	1	0.07934
18:52040197:T:C	50	100	1	0.09277
18:52040413:C:T	50	100	1	0.2968
18:52040760:G:A	50	100	1	0.07934
18:52041443:T:C	50	100	1	0.2293
18:52042142:G:T	50	100	1	0.2386
18:52043025:A:C	50	100	1	0.01325
18:52043062:C:T	50	100	1	0.07916
18:52043328:G:A	50	100	1	0.2086
18:52043353:G:A	50	100	1	0.02306
18:52043413:G:A	50	100	1	0.2386
18:52043746:G:A	50	98	0.9	0.01126
18:52044344:G:T	50	100	1	0.02306
18:52044359:G:A	50	100	1	0.01852
18:52044403:A:C	50	100	1	0.1839
18:52044677:G:C	50	100	1	0.01325
18:52045015:G:A	49	100	1	0.1745
18:52045667:T:C	50	98	0.98	0.0797
18:52045696:C:T	50	100	1	0.08043
18:52046084:G:A	50	98	0.98	0.07988
18:52046182:T:C	50	100	1	0.02614
18:52046189:G:A	50	100	1	0.02306
18:52046380:A:G	50	100	1	0.1681
18:52046574:A:G	50	100	0.96	0.03195
18:52047355:A:C	50	100	0.98	0.08624
18:52047653:A:C	50	100	0.99	0.4744
18:52048294:A:G	50	100	1	0.08715
18:52048922:T:C	50	100	1	0.08115
18:52049031:T:C	50	100	1	0.08206
18:52049081:T:A	50	96	0.99	0.3882
18:52049143:T:A	50	100	1	0.2898
18:52049172:T:C	50	100	1	0.4746
18:52050263:A:G	50	100	1	0.0797
18:52050391:G:T	50	100	1	0.07335
18:52050582:A:G	50	100	0.98	0.02288
18:52050813:C:T	50	100	0.98	0.03214
18:52051034:A:G	50	100	1	0.01888
18:52051089:C:T	50	100	0.99	0.07988
18:52051184:G:A	50	100	0.99	0.05447
18:52051391:C:T	50	100	1	0.2974
18:52051459:A:T	50	100	1	0.01144
18:52051956:C:T	50	100	0.98	0.03232
18:52052047:G:A	50	98	0.99	0.05646
18:52052079:G:A	50	100	1	0.09913
18:52052356:G:T	50	100	1	0.07407
18:52052423:A:G	50	100	0.98	0.03232
18:52052772:G:C	50	100	1	0.1692
18:52053025:A:C	50	100	1	0.4673
18:52053847:G:A	50	100	0.92	0.01325
18:52054147:A:T	50	100	1	0.2364
18:52054991:T:C	50	100	0.99	0.03268
18:52055278:A:T	50	100	0.99	0.03268
18:52055486:G:C	50	100	1	0.01906
18:52055691:C:T	50	98	1	0.07262
18:52055700:C:T	50	100	1	0.01307
18:52055974:A:C	50	100	1	0.07589
18:52056012:G:A	50	98	1	0.4735
18:52056253:G:A	50	100	1	0.01307
18:52056338:A:T	50	100	1	0.4895
18:52056579:G:A	50	100	0.85	0.01035
18:52056588:C:T	50	98	1	0.3005
18:52057154:C:T	50	100	1	0.1598
18:52057185:G:A	50	100	1	0.01307
18:52057218:C:T	50	100	1	0.08115
18:52057640:G:T	50	100	0.99	0.07444
18:52057767:C:T	50	98	0.84	0.01543
18:52057880:A:G	50	100	1	0.01725
18:52058109:G:A	50	100	0.98	0.01924
18:52058549:T:C	50	100	1	0.07553
18:52058841:T:A	50	100	1	0.1739
18:52059019:A:C	50	100	1	0.08115
18:52059295:A:G	50	100	1	0.01307
18:52059383:G:A	50	100	1	0.1703
18:52059673:A:C	50	100	1	0.09659
18:52059710:G:A	50	100	1	0.2389
18:52059791:T:C	50	100	1	0.04085
18:52059915:C:T	50	100	1	0.03286
18:52060005:C:T	50	100	1	0.08152
18:52060060:G:A	50	100	1	0.2389
18:52060256:T:C	50	100	1	0.01725
18:52060573:T:C	50	100	0.98	0.02778
18:52060722:G:A	50	100	1	0.07771
18:52060957:G:A	50	100	1	0.2418
18:52061143:G:A	50	100	1	0.02596
18:52061362:C:T	50	100	1	0.2367
18:52061472:T:A	50	100	1	0.3489
18:52061652:A:G	50	100	1	0.2366
18:52061760:C:G	50	100	1	0.07916
18:52061989:T:C	50	100	0.95	0.07789
18:52062199:A:G	50	100	1	0.07771
18:52062249:C:G	50	100	1	0.07771
18:52062489:A:G	50	100	1	0.01253
18:52062834:C:T	50	100	1	0.07771
18:52062899:A:C	50	98	1	0.07771
18:52063248:G:A	50	100	1	0.07662
18:52063508:G:A	50	100	1	0.07335
18:52063627:T:C	50	100	1	0.08188
18:52063889:C:T	50	100	1	0.07662
18:52063894:G:T	50	100	1	0.2367
18:52064171:T:C	50	100	1	0.07444
18:52064260:C:T	50	100	1	0.07916
18:52064264:T:C	50	100	1	0.01253
18:52064370:T:A	50	100	1	0.2367
18:52064373:G:A	50	100	1	0.07916
18:52064516:C:T	50	100	1	0.01235
18:52064637:T:G	50	100	1	0.07643
18:52065392:G:A	50	100	1	0.362
18:52065445:A:G	50	100	1	0.07444
18:52065841:T:G	50	100	1	0.07771
18:52065988:C:A	50	100	1	0.439
18:52066165:C:T	50	100	1	0.2298
18:52066211:G:A	50	100	1	0.0158
18:52066351:A:G	50	100	1	0.03286
18:52066556:G:T	50	100	1	0.07662
18:52066688:G:C	50	100	1	0.01725
18:52066726:C:T	50	100	1	0.03286
18:52066766:A:G	50	100	0.97	0.02832
18:52066932:C:T	50	100	1	0.01271
18:52067177:A:T	50	100	1	0.07371
18:52067672:C:A	50	100	1	0.01761
18:52068639:G:A	50	100	1	0.4394
18:52068716:G:A	50	100	1	0.01434
18:52068720:A:G	50	100	1	0.01271
18:52068882:T:C	50	100	1	0.07662
18:52068897:T:A	50	100	1	0.01561
18:52069160:G:A	50	100	1	0.2302
18:52069173:C:A	50	100	1	0.01761
18:52070575:G:T	50	100	1	0.09695
18:52070665:A:C	50	100	1	0.07498
18:52071440:C:A	50	100	1	0.07335
18:52071643:G:A	50	100	1	0.07389
18:52071684:T:C	50	100	1	0.07771
18:52071828:C:T	50	100	1	0.07752
18:52072264:C:A	50	100	1	0.2302
18:52072346:A:C	50	98	0.99	0.04702
18:52072927:T:A	50	100	1	0.07662
18:52072953:C:T	50	100	1	0.07752
18:52073203:A:G	50	100	1	0.09659
18:52073258:T:A	50	98	1	0.01216
18:52073819:A:T	50	100	1	0.3622
18:52073873:G:A	50	100	1	0.1728
18:52074183:G:T	50	100	1	0.06917
18:52074241:G:A	50	100	1	0.2369
18:52074571:T:G	50	100	1	0.01797
18:52075308:C:A	50	100	1	0.07752
18:52075727:A:G	50	100	1	0.08188
18:52075853:A:G	50	100	1	0.07916
18:52075972:T:C	50	100	1	0.0817
18:52076665:G:A	50	100	1	0.07752
18:52076681:T:C	50	100	1	0.3497
18:52076740:G:A	50	100	1	0.2302
18:52077063:T:C	50	100	0.98	0.07752
18:52077347:C:G	50	100	1	0.07771
18:52078259:G:A	50	100	1	0.3827
18:52078431:A:G	50	100	1	0.07752
18:52078480:T:C	50	98	0.95	0.03395
18:52078492:C:T	50	100	1	0.07934
18:52078605:G:T	50	100	1	0.01652
18:52078775:G:T	50	98	0.99	0.04666
18:52078833:C:T	50	100	1	0.01271
18:52079077:C:T	50	100	1	0.4729
18:52079201:A:G	50	100	1	0.01561
18:52079205:T:G	50	100	1	0.07426
18:52079497:T:C	50	100	1	0.0748
18:52079618:T:C	50	100	1	0.07752
18:52079820:G:A	50	100	0.98	0.02324
18:52079982:A:T	50	100	1	0.07752
18:52080060:C:A	50	100	1	0.07752
18:52080436:A:T	50	100	1	0.03286
18:52080539:T:C	50	100	1	0.0817
18:52080926:A:C	50	100	1	0.03286
18:52081089:C:T	50	100	1	0.07353
18:52081331:A:T	50	100	1	0.07662
18:52081452:C:T	50	100	1	0.3495
18:52081759:T:A	50	100	1	0.03286
18:52082660:T:A	50	100	1	0.07643
18:52082731:G:A	50	100	1	0.0817
18:52083394:T:C	50	100	1	0.01289
18:52083722:A:G	50	100	1	0.07643
18:52084085:C:T	50	100	1	0.07353
18:52084086:G:A	50	100	1	0.01235
18:52084126:T:G	50	100	0.99	0.08824
18:52085281:A:T	50	100	1	0.03304
18:52085432:A:G	50	100	1	0.07934
18:52085733:C:G	50	100	1	0.2367
18:52086493:A:C	50	100	1	0.03341
18:52086893:G:A	50	100	1	0.2402
18:52086993:T:C	50	100	1	0.07734
18:52087058:T:A	50	100	1	0.01779
18:52087502:A:T	50	100	1	0.3624
18:52087999:A:G	50	100	1	0.09659
18:52088217:A:T	50	100	1	0.07734
18:52088313:C:A	50	100	1	0.01271
18:52088869:A:G	50	100	0.73	0.01688
18:52088954:A:G	50	100	1	0.07734
18:52089229:T:A	50	100	1	0.07734
18:52089469:G:A	50	100	1	0.01725
18:52089743:T:A	50	100	1	0.07734
18:52089802:A:T	50	100	1	0.07734
18:52089827:T:A	50	100	1	0.2373
18:52089870:G:A	50	100	0.98	0.0797
18:52089950:A:C	50	100	0.99	0.04702
18:52090050:C:T	50	100	1	0.07734
18:52090151:C:T	50	100	1	0.01561
18:52090469:C:T	50	100	1	0.07734
18:52091169:A:G	50	100	1	0.01271
18:52091173:C:T	50	100	1	0.2369
18:52091262:T:G	50	100	1	0.3755
18:52091361:G:T	50	100	1	0.07625
18:52091372:T:C	50	100	1	0.07625
18:52091660:T:A	50	100	1	0.23
18:52091687:G:A	50	100	1	0.03304
18:52092292:A:G	50	100	1	0.07625
18:52092307:T:C	50	100	1	0.07625
18:52092634:T:C	50	100	1	0.07625
18:52093473:A:G	50	100	1	0.07643
18:52093491:T:G	50	100	1	0.07643
18:52093520:T:A	50	100	1	0.07625
18:52093530:A:C	50	100	0.98	0.07625
18:52093882:T:C	50	100	1	0.01725
18:52093943:C:A	50	100	1	0.07771
18:52093968:G:A	50	100	1	0.236
18:52094007:A:C	50	100	1	0.05465
18:52094301:C:G	50	100	1	0.07625
18:52094620:C:G	50	100	1	0.07643
18:52094676:A:G	50	100	1	0.07353
18:52094725:T:C	50	100	1	0.07462
18:52094894:C:T	50	100	1	0.2282
18:52094998:T:C	50	100	1	0.07643
18:52095028:A:G	50	100	1	0.07643
18:52095087:T:C	50	100	1	0.07643
18:52095203:G:C	50	100	0.99	0.08007
18:52095260:T:G	50	100	0.94	0.07916
18:52095311:G:T	50	100	0.97	0.07643
18:52095713:T:C	50	100	0.99	0.368
18:52095752:C:G	50	100	1	0.07625
18:52095964:C:A	50	100	0.97	0.1723
18:52096352:G:A	50	100	1	0.01943
18:52096364:A:G	50	100	1	0.01253
18:52096858:A:C	50	100	1	0.07643
18:52096865:A:G	50	100	1	0.07625
18:52096975:C:G	50	100	1	0.0305
18:52097249:T:G	50	100	1	0.07625
18:52097298:T:C	50	100	1	0.01779
18:52097672:A:G	50	100	1	0.07734
18:52098048:G:T	50	100	0.91	0.01743
18:52098210:C:T	50	100	1	0.07716
18:52098249:A:T	50	100	0.99	0.3856
18:52098328:G:A	50	100	0.99	0.2674
18:52098615:C:G	50	100	0.99	0.1173
18:52099002:A:G	50	96	0.97	0.1752
18:52099119:A:C	50	100	0.99	0.07353
18:52099133:C:A	50	100	0.99	0.07353
18:52099216:G:A	50	100	0.96	0.01198
18:52099374:T:C	50	100	0.99	0.07498
18:52099444:T:G	50	100	0.99	0.07389
18:52100780:C:T	50	100	0.92	0.02832
18:52101481:T:C	50	98	0.99	0.4225
18:52102524:C:T	50	100	1	0.2426
18:52102610:T:G	50	100	1	0.2455
18:52102854:A:C	50	100	1	0.2455
18:52102968:C:T	50	100	1	0.01071
18:52103231:C:T	50	100	1	0.2456
18:52103255:G:A	50	100	1	0.2266
18:52103320:G:A	50	100	1	0.2427
18:52103590:A:G	50	98	1	0.4862
18:52103795:C:A	50	100	1	0.4012
18:52104045:A:G	50	98	1	0.0463
18:52104052:A:G	50	100	1	0.2455
18:52104288:A:G	50	100	0.99	0.2587
18:52104297:A:G	50	100	1	0.2453
18:52104347:T:C	50	100	1	0.2698
18:52104547:A:G	50	100	1	0.2455
18:52104588:C:T	50	100	0.99	0.2458
18:52104676:A:T	50	100	0.98	0.2455
18:52104827:C:T	50	100	0.99	0.0216
18:52105477:C:T	50	100	1	0.3361
18:52105648:A:T	50	100	1	0.2458
18:52106042:C:T	50	100	1	0.06427
18:52106125:A:G	50	100	1	0.01089
18:52106183:C:G	50	100	1	0.1055
18:52106613:A:C	50	100	1	0.2431
18:52106860:A:G	50	100	1	0.01797
18:52107350:A:G	50	100	1	0.02505
18:52107444:C:A	50	100	1	0.01924
18:52107665:G:T	50	100	1	0.2462
18:52108178:A:T	50	100	1	0.4679
18:52108211:C:T	50	100	1	0.2689
18:52108266:T:A	50	100	1	0.01797
18:52108391:A:C	50	100	1	0.2462
18:52108467:T:C	50	100	1	0.2464
18:52108742:A:T	50	100	1	0.2435
18:52108846:T:C	50	100	1	0.2464
18:52108886:A:G	50	100	1	0.02505
18:52109070:C:A	50	100	1	0.2464
18:52109076:G:A	50	100	1	0.3829
18:52109278:C:G	50	100	1	0.01797
18:52109749:A:G	50	100	1	0.2836
18:52109943:C:T	50	96	1	0.02505
18:52109970:T:G	22	86.4	0.71	0.03304
18:52109974:T:G	26	92.3	0.69	0.02614
18:52109994:T:G	39	97.4	1	0.06699
18:52110181:G:C	50	100	1	0.2433
18:52110196:C:T	50	100	1	0.246
18:52110287:A:G	50	100	1	0.246
18:52110491:A:G	50	100	0.99	0.2462
18:52110521:T:G	50	98	1	0.04303
18:52110752:G:A	50	100	1	0.2264
18:52111048:G:A	50	100	0.99	0.04466
18:52111429:A:G	50	100	1	0.2462
18:52111575:A:G	50	100	1	0.3831
18:52112325:G:C	50	100	1	0.2656
18:52112598:A:G	50	100	1	0.2458
18:52112702:G:A	50	100	0.99	0.2511
18:52112886:A:G	50	100	1	0.01797
18:52113009:G:A	50	100	1	0.2466
18:52113445:C:T	50	100	0.98	0.01053
18:52113461:C:A	50	100	1	0.01816
18:52113760:A:G	50	100	1	0.06463
18:52114662:A:G	50	100	1	0.01816
18:52114688:A:C	50	100	0.99	0.2266
18:52114763:G:A	50	98	0.97	0.03014
18:52115089:C:T	50	100	0.99	0.01852
18:52115200:G:T	50	100	1	0.2525
18:52115356:A:G	50	100	1	0.06481
18:52115688:G:A	50	100	1	0.4664
18:52115732:G:A	50	100	0.92	0.01126
18:52115815:A:G	50	100	1	0.01852
18:52115877:G:T	50	100	1	0.01852
18:52115910:C:A	50	100	1	0.1554
18:52116686:G:C	50	100	0.99	0.4031
18:52117296:T:C	50	100	1	0.01852
18:52118243:T:C	50	100	0.98	0.04466
18:52118632:T:C	49	100	1	0.01452
18:52118839:G:A	50	100	1	0.02106
18:52119029:G:A	50	100	0.99	0.01852
18:52119567:G:A	50	100	0.83	0.01035
18:52119708:A:G	50	100	1	0.2404
18:52119877:A:T	50	100	1	0.0394
18:52120132:C:T	50	100	1	0.03831
18:52120318:A:G	50	100	1	0.2861
18:52120656:C:T	50	100	1	0.2925
18:52120788:C:T	50	100	1	0.01852
18:52120854:T:A	50	100	1	0.01634
18:52122219:C:A	50	100	0.99	0.106
18:52122430:C:T	50	100	1	0.01525
18:52122930:A:C	50	100	1	0.03359
18:52123098:G:A	50	100	1	0.02469
18:52123133:T:G	50	100	0.98	0.06445
18:52123138:T:C	50	100	1	0.1605
18:52123360:C:T	50	100	1	0.02106
18:52123716:A:G	50	100	0.96	0.03849
18:52123877:T:G	50	100	0.99	0.3105
18:52123986:C:A	50	100	1	0.06427
18:52124170:A:G	50	100	1	0.4695
18:52124179:A:G	50	100	0.99	0.2489
18:52124202:G:T	50	100	1	0.4617
18:52124516:A:C	50	100	1	0.065
18:52124769:G:A	50	100	1	0.01943
18:52124844:C:T	50	100	0.95	0.01961
18:52125093:T:C	50	100	1	0.01961
18:52125330:G:A	50	100	0.98	0.0866
18:52125631:A:C	50	100	0.99	0.3923
18:52125665:A:G	50	100	0.99	0.4695
18:52125669:C:A	50	100	1	0.05084
18:52126048:A:G	50	100	0.99	0.2689
18:52126096:T:C	50	100	1	0.09241
18:52126290:G:C	50	100	1	0.4112
18:52126330:T:A	50	100	1	0.01943
18:52126410:C:T	50	100	1	0.1173
18:52126411:C:G	50	98	1	0.09931
18:52126694:G:A	50	100	1	0.08134
18:52127179:T:G	50	100	1	0.08115
18:52127533:C:A	50	100	1	0.1142
18:52128597:C:T	50	100	1	0.4109
18:52128645:T:C	50	100	1	0.05792
18:52128690:A:T	50	100	1	0.1135
18:52128757:A:T	50	100	1	0.1144
18:52129389:T:C	50	100	1	0.2689
18:52129788:A:G	50	100	1	0.01779
18:52130038:C:T	50	100	1	0.0325
18:52130328:C:T	50	98	1	0.08134
18:52130446:T:G	50	100	1	0.4114
18:52130640:G:A	50	100	1	0.0581
18:52130642:A:G	50	100	1	0.02542
18:52130795:T:C	50	98	0.96	0.0443
18:52130926:A:G	50	100	0.98	0.0492
18:52131375:G:A	50	100	0.99	0.274
18:52131456:T:C	50	100	1	0.2689
18:52131642:T:C	50	100	1	0.03141
18:52131785:C:T	50	100	1	0.1155
18:52131799:T:C	50	100	1	0.1173
18:52131937:C:T	50	100	0.99	0.09205
18:52132550:T:C	50	100	1	0.03141
18:52132738:A:T	50	100	0.99	0.1688
18:52132811:A:T	50	100	1	0.1146
18:52132885:G:T	50	98	0.99	0.01253
18:52133443:T:G	50	100	1	0.1146
18:52133505:G:A	50	100	0.98	0.09223
18:52133830:G:A	50	100	1	0.2741
18:52134029:G:A	50	100	1	0.1144
18:52134456:C:T	50	100	1	0.01452
18:52134822:A:G	50	100	1	0.03177
18:52135277:A:G	50	100	1	0.2727
18:52135444:G:A	50	100	1	0.2727
18:52135494:A:C	50	100	1	0.2727
18:52135717:A:T	50	100	0.82	0.01035
18:52135831:A:T	50	100	1	0.4648
18:52136066:T:A	50	100	1	0.02487
18:52136282:G:A	50	100	1	0.1438
18:52136602:A:C	50	100	1	0.01816
18:52137259:G:T	50	96	0.84	0.03704
18:52138090:T:C	50	100	1	0.1149
18:52138102:C:T	50	100	0.99	0.4061
18:52138243:T:C	50	100	1	0.1147
18:52138623:A:G	50	100	0.98	0.02197
18:52138637:G:A	50	98	1	0.1289
18:52138865:A:G	50	100	1	0.1147
18:52139021:C:A	50	100	1	0.01943
18:52139128:T:C	50	100	1	0.2429
18:52139350:C:A	50	100	1	0.2725
18:52139625:G:A	50	100	0.99	0.3891
18:52139632:A:C	50	100	1	0.1147
18:52139716:G:T	50	100	1	0.1147
18:52139851:G:A	50	100	1	0.1149
18:52140057:A:T	50	100	1	0.0581
18:52140766:C:T	50	100	1	0.05828
18:52140857:A:G	50	100	1	0.2721
18:52141447:C:T	50	100	1	0.1146
18:52141660:T:C	50	100	0.99	0.03141
18:52141661:G:A	50	100	1	0.1149
18:52141687:T:G	50	100	1	0.1144
18:52141911:A:G	50	96	0.92	0.04503
18:52142302:A:G	50	100	0.99	0.2714
18:52142324:G:T	50	100	0.99	0.05011
18:52143127:T:C	50	100	1	0.1144
18:52143343:G:T	50	100	1	0.01707
18:52143381:T:C	50	100	0.99	0.1144
18:52144043:G:A	50	96	0.96	0.2898
18:52144053:G:A	50	98	0.9	0.06227
18:52144064:G:A	50	100	1	0.01725
18:52144101:C:A	50	98	0.9	0.04902
18:52144356:G:A	50	100	0.75	0.02723
18:52144821:G:A	50	100	0.96	0.02996
18:52145000:G:T	50	100	1	0.01816
18:52145371:C:A	50	98	0.98	0.09967
18:52145448:A:G	50	100	0.97	0.3388
18:52145637:T:A	50	100	1	0.01743
18:52145680:G:T	50	100	1	0.01834
18:52145749:A:G	50	98	0.99	0.4461
18:52146079:G:A	50	100	0.98	0.3504
18:52146105:G:C	50	100	1	0.01816
18:52146187:G:A	50	100	0.83	0.01307
18:52146302:C:T	50	100	0.98	0.01816
18:52146371:T:C	50	100	0.98	0.05065
18:52146781:G:T	50	100	1	0.02397
18:52147168:C:T	50	100	0.98	0.02524
18:52147526:C:A	50	100	1	0.01652
18:52147709:T:C	50	98	0.97	0.0256
18:52147816:C:A	50	100	0.9	0.01271
18:52147973:G:T	50	100	0.98	0.3397
18:52148925:C:G	50	100	0.99	0.3401
18:52149040:T:G	50	100	1	0.1885
18:52149266:C:T	50	100	0.99	0.3393
18:52149502:A:G	50	100	0.99	0.1768
18:52149507:A:T	50	100	0.99	0.04412
18:52149745:A:G	50	100	0.98	0.3395
18:52149910:G:A	50	100	0.99	0.1781
18:52150324:A:G	50	100	0.99	0.3558
18:52150553:G:C	50	100	1	0.01634
18:52150730:A:G	50	100	1	0.02378
18:52150825:G:A	50	100	0.98	0.02397
18:52151703:T:C	50	100	1	0.0719
18:52151776:A:C	50	100	0.97	0.0138
18:52151782:T:C	50	100	1	0.01816
18:52152108:G:A	50	100	0.98	0.3351
18:52152916:G:C	50	100	0.99	0.2687
18:52152962:C:T	50	100	0.99	0.2687
18:52153610:C:T	50	100	1	0.01816
18:52153991:A:C	50	100	0.99	0.4163
18:52154332:C:G	50	100	0.65	0.01743
18:52154367:G:C	50	100	0.98	0.01943
18:52155313:T:C	50	98	0.99	0.2721
18:52155404:C:T	50	100	0.99	0.02923
18:52155654:C:G	50	100	0.96	0.01743
18:52155727:A:C	50	100	1	0.01834
18:52155742:T:C	50	100	0.99	0.1872
18:52156304:A:G	50	100	0.99	0.05483
18:52156341:T:C	50	100	0.99	0.05501
18:52156944:C:T	50	98	0.88	0.04448
18:52156953:T:C	50	100	1	0.01634
18:52158343:C:T	50	100	1	0.09495
18:52158740:T:G	50	100	1	0.0216
18:52158900:T:C	50	100	0.99	0.1285
18:52159076:A:G	50	100	0.99	0.05501
18:52159222:T:G	50	100	1	0.01816
18:52159278:G:T	50	100	1	0.1772
18:52159354:G:A	50	100	0.88	0.01924
18:52159360:T:C	50	100	0.93	0.02015
18:52159786:T:A	50	100	1	0.01634
18:52160091:G:T	50	100	0.99	0.1073
18:52160097:T:C	50	100	1	0.1015
18:52160311:C:G	50	100	1	0.01634
18:52160869:T:A	50	100	1	0.1879
18:52160917:A:C	50	100	1	0.01634
18:52160971:G:T	50	98	0.99	0.2727
18:52161114:C:G	50	100	1	0.01816
18:52161617:T:C	50	100	1	0.01816
18:52161635:A:C	50	98	0.96	0.0719
18:52161669:C:G	50	100	1	0.01888
18:52161931:C:T	50	100	1	0.01634
18:52162783:A:G	50	100	1	0.02397
18:52163108:T:C	50	98	1	0.4308
18:52163259:C:T	50	100	1	0.04067
18:52163626:A:C	50	100	0.99	0.05501
18:52163901:C:G	50	100	1	0.01943
18:52163944:G:A	50	100	1	0.1122
18:52164272:C:T	50	98	0.99	0.3357
18:52164373:G:A	50	100	1	0.01852
18:52164461:A:G	50	100	1	0.01634
18:52164501:G:T	50	100	1	0.1763
18:52164510:C:T	50	100	0.97	0.02741
18:52164593:C:T	50	98	1	0.3351
18:52164663:G:C	50	98	1	0.3353
18:52164851:A:C	50	98	1	0.441
18:52165364:C:T	50	96	1	0.3351
18:52165415:G:A	50	100	0.98	0.02505
18:52165639:G:A	50	98	1	0.3351
18:52166155:A:G	50	100	1	0.02397
18:52167035:A:G	50	98	0.96	0.02088
18:52167118:G:A	50	100	1	0.0472
18:52167192:G:T	50	100	1	0.01634
18:52167226:G:A	50	94	0.96	0.1912
18:52167624:A:C	50	100	1	0.01634
18:52167657:G:A	50	98	0.87	0.04975
18:52167953:C:T	50	98	0.99	0.3546
18:52168150:C:T	50	100	0.99	0.1754
18:52168270:G:A	50	100	1	0.1122
18:52168397:G:C	50	98	0.99	0.335
18:52168644:G:A	50	100	1	0.1761
18:52168698:A:G	50	100	1	0.1759
18:52169674:T:C	50	100	0.99	0.03958
18:52169793:C:T	50	100	0.74	0.01634
18:52170157:G:A	50	100	1	0.02378
18:52170542:A:T	50	100	1	0.02378
18:52170559:A:G	50	100	1	0.02397
18:52170891:A:G	50	100	1	0.1846
18:52171678:G:A	50	96	0.98	0.3192
18:52172277:A:C	50	100	1	0.01634
18:52173316:T:A	50	98	0.98	0.02905
18:52173445:C:G	50	100	1	0.0167
18:52173664:C:T	50	100	0.98	0.1104
18:52173822:T:G	26	80.8	0.63	0.03776
18:52173825:C:T	30	86.7	0.66	0.03595
18:52174499:C:T	50	96	0.94	0.3428
18:52174859:A:G	50	100	0.96	0.1728
18:52174970:G:A	50	100	0.94	0.01761
18:52175119:T:C	50	94	0.96	0.2758
18:52175628:C:G	50	100	0.98	0.02233
18:52176448:C:T	48	97.9	0.99	0.03704
18:52176450:A:T	48	100	1	0.03922
18:52176482:C:A	50	92	0.95	0.1868
18:52176751:T:A	50	100	1	0.01471
18:52177212:G:C	50	100	0.98	0.3106
18:52177422:G:A	50	98	0.66	0.01834
18:52177498:C:T	50	100	1	0.01126
18:52177636:G:A	50	98	0.98	0.3095
18:52177869:G:C	50	100	0.92	0.02614
18:52178139:T:C	50	98	0.97	0.2627
18:52178371:A:G	50	100	1	0.01126
18:52178440:T:A	50	96	0.98	0.2611
18:52178916:C:T	50	100	0.99	0.4513
18:52179047:A:T	50	100	0.88	0.01543
18:52179235:T:G	50	100	1	0.01507
18:52179279:C:T	50	100	0.97	0.04611
18:52179432:G:A	50	100	1	0.01525
18:52179437:C:A	50	100	0.98	0.1422
18:52179485:C:A	50	100	1	0.01525
18:52179888:C:G	50	100	0.99	0.4049
18:52180045:A:C	50	100	0.96	0.04611
18:52180164:T:C	50	100	0.98	0.1536
18:52180329:G:C	50	100	1	0.01126
18:52181131:G:A	50	100	1	0.01507
18:52181237:C:T	50	100	0.99	0.2631
18:52181275:C:A	50	100	1	0.01126
18:52181390:G:A	50	100	0.96	0.01543
18:52181504:G:A	50	100	1	0.01507
18:52181657:C:T	50	100	1	0.01507
18:52181986:G:T	50	100	1	0.01525
18:52182144:G:C	49	100	1	0.01507
18:52182161:T:C	50	100	0.99	0.2631
18:52182358:C:T	50	100	0.98	0.2633
18:52182449:T:C	50	100	1	0.01507
18:52182590:A:G	50	100	0.99	0.4521
18:52182609:C:G	50	100	1	0.01507
18:52182625:G:A	50	100	0.98	0.07298
18:52182853:G:A	50	100	1	0.01543
18:52183072:G:A	50	100	1	0.05501
18:52183182:G:A	50	100	1	0.01126
18:52183307:T:G	50	100	0.99	0.4639
18:52183636:C:T	50	96	0.99	0.2765
18:52183802:C:T	50	100	1	0.01434
18:52183834:G:A	50	100	0.98	0.0463
18:52183909:A:G	50	100	1	0.01471
18:52183989:A:G	50	98	0.99	0.26
18:52184244:C:T	50	100	1	0.05501
18:52184338:C:T	50	100	1	0.01434
18:52184530:A:G	50	100	0.99	0.161
18:52184558:G:T	50	100	1	0.03903
18:52184999:T:G	50	100	0.99	0.4354
18:52185114:G:A	50	100	1	0.01434
18:52185193:T:A	50	100	0.95	0.0276
18:52185220:G:A	50	100	1	0.01452
18:52185433:A:G	50	100	0.98	0.0463
18:52185713:C:T	50	100	1	0.03903
18:52186284:C:T	50	100	0.97	0.03686
18:52186334:T:A	50	100	0.99	0.4648
18:52186538:T:C	50	100	1	0.01471
18:52186657:G:C	50	100	1	0.01471
18:52186852:T:C	50	100	1	0.01471
18:52186956:A:T	50	100	1	0.01089
18:52187239:T:C	50	100	0.98	0.1543
18:52187274:C:T	50	100	1	0.02124
18:52187433:T:C	50	100	1	0.01471
18:52188008:T:A	50	100	0.9	0.01471
18:52188057:T:G	50	100	1	0.05501
18:52188518:C:T	50	100	1	0.04648
18:52188611:A:G	50	100	1	0.01434
18:52188754:C:A	50	100	0.95	0.2558
18:52188917:C:T	50	100	1	0.04648
18:52189159:G:A	50	98	0.91	0.02505
18:52189339:G:A	50	100	0.92	0.02705
18:52189520:C:T	50	100	1	0.05501
18:52189735:A:G	50	100	0.99	0.1636
18:52189736:C:T	50	100	1	0.04648
18:52189922:C:T	50	100	0.99	0.04666
18:52190046:T:A	50	100	1	0.01434
18:52190077:G:A	50	100	0.94	0.01961
18:52190085:T:C	50	100	1	0.05501
18:52190102:C:T	50	100	1	0.01126
18:52190250:G:A	50	98	0.97	0.05265
18:52190710:T:C	50	98	0.98	0.04557
18:52191417:C:T	50	98	0.99	0.2959
18:52192349:G:A	50	100	1	0.04031
18:52192561:C:T	50	100	0.99	0.09423
18:52192717:C:T	50	98	0.99	0.4094
18:52192748:A:G	50	100	1	0.07625
18:52193029:A:T	50	100	1	0.3885
18:52193359:G:T	50	100	1	0.04938
18:52193496:G:C	50	100	1	0.01507
18:52193531:G:A	50	100	1	0.01507
18:52193653:C:G	50	100	0.99	0.2623
18:52193910:A:G	50	100	1	0.01525
18:52194230:T:A	50	100	0.99	0.03885
18:52194480:T:C	50	100	1	0.2347
18:52194592:G:C	50	100	1	0.01525
18:52194808:T:C	50	100	0.68	0.01634
18:52194810:G:A	50	100	1	0.04085
18:52195201:C:T	50	100	1	0.01525
18:52196053:T:A	50	100	1	0.01525
18:52196318:G:C	50	100	1	0.1688
18:52197049:G:C	50	100	1	0.2623
18:52197077:T:C	50	100	1	0.05301
18:52197150:T:A	50	100	0.99	0.04503
18:52197329:C:T	50	100	1	0.03577
18:52197751:T:C	50	100	1	0.01525
18:52198958:C:T	50	100	1	0.01525
18:52198982:G:A	50	100	1	0.01525
18:52200060:G:A	50	100	1	0.2654
18:52200444:G:T	50	100	1	0.01525
18:52200710:G:A	50	98	1	0.1687
18:52200931:C:T	50	100	1	0.09078
18:52201024:C:T	50	100	1	0.01525
18:52201077:G:A	50	98	0.83	0.05338
18:52201456:C:T	50	100	1	0.01525
18:52201835:A:G	50	100	1	0.01525
18:52201887:A:T	50	100	1	0.05465
18:52201999:A:G	50	100	1	0.2647
18:52202142:A:T	50	100	1	0.2712
18:52202144:G:T	50	100	1	0.2712
18:52202448:G:A	50	100	1	0.4025
18:52202454:A:G	50	100	1	0.2645
18:52202862:G:A	50	98	1	0.2618
18:52203074:T:C	50	100	0.99	0.2533
18:52203199:G:A	50	100	1	0.05465
18:52203205:C:T	50	100	1	0.03595
18:52203786:G:T	50	100	0.98	0.2623
18:52203889:A:G	50	100	1	0.04121
18:52204210:C:T	50	100	0.91	0.0276
18:52204627:T:C	50	100	1	0.01525
18:52205100:A:G	50	100	0.98	0.1687
18:52205251:A:G	50	100	1	0.3738
18:52205470:C:T	50	100	1	0.3076
18:52205483:G:A	50	98	1	0.01543
18:52205507:C:T	50	100	0.99	0.04884
18:52205921:T:C	50	100	1	0.2614
18:52206813:T:C	50	100	1	0.05574
18:52206975:A:G	50	100	1	0.26
18:52207132:G:A	50	100	0.95	0.02015
18:52207929:T:C	50	100	1	0.01561
18:52208155:G:C	50	98	0.99	0.01489
18:52208258:C:A	50	100	0.99	0.02941
18:52208363:T:C	50	100	1	0.04139
18:52208404:A:G	50	98	1	0.2803
18:52209608:G:A	50	98	1	0.1941
18:52209782:A:C	50	98	1	0.2544
18:52209792:G:C	50	100	1	0.297
18:52209797:T:C	50	98	1	0.2024
18:52209849:C:T	50	98	1	0.1832
18:52210059:G:T	50	100	0.98	0.01888
18:52211280:C:A	50	100	1	0.2306
18:52211688:T:C	50	100	1	0.04339
18:52211870:A:G	50	100	1	0.2311
18:52211906:T:C	50	100	1	0.09677
18:52212211:T:A	50	100	1	0.04158
18:52212450:T:C	50	100	1	0.01089
18:52212489:A:C	50	100	0.97	0.05084
18:52212505:A:C	50	100	0.94	0.0158
18:52212513:C:T	50	100	0.99	0.2547
18:52212528:T:G	48	91.7	0.68	0.01616
18:52212553:T:C	50	100	0.98	0.0512
18:52212604:C:A	50	100	0.99	0.2965
18:52212613:A:G	50	100	0.95	0.0138
18:52212896:T:A	50	100	0.98	0.0472
18:52212901:C:A	50	100	0.93	0.0158
18:52213376:T:C	50	100	0.98	0.01071
18:52213421:T:C	50	100	1	0.09768
18:52213639:C:G	50	100	0.99	0.2963
18:52213990:T:C	50	100	0.99	0.1658
18:52214404:C:G	50	100	1	0.2961
18:52214621:A:C	50	100	1	0.2959
18:52215278:T:A	42	81	0.97	0.1088
18:52215772:C:T	50	100	1	0.2308
18:52216019:C:G	50	98	1	0.2309
18:52216181:C:A	50	100	1	0.2959
18:52216586:A:G	50	100	1	0.04158
18:52217405:A:G	50	98	0.98	0.05084
18:52217693:T:C	50	98	0.98	0.1138
18:52218426:G:T	50	98	0.99	0.1222
18:52218430:C:G	50	100	0.99	0.05283
18:52218486:C:T	50	100	1	0.01144
18:52218813:G:A	50	98	0.99	0.1236
18:52218938:G:A	50	98	1	0.01235
18:52218945:C:A	50	100	0.98	0.04666
18:52219100:T:A	50	100	1	0.2318
18:52219158:C:A	50	100	0.98	0.05011
18:52219219:G:A	50	100	0.98	0.05011
18:52219263:C:T	50	100	1	0.2318
18:52219446:T:C	50	100	1	0.04139
18:52219465:C:T	50	100	1	0.04357
18:52219502:T:C	50	100	0.98	0.05029
18:52220082:C:T	50	100	0.98	0.05029
18:52220113:G:A	50	100	0.99	0.1501
18:52220230:T:C	50	98	1	0.2958
18:52220511:T:C	50	100	0.98	0.04666
18:52220983:G:A	50	100	1	0.09641
18:52222448:T:A	50	100	1	0.04357
18:52222651:T:G	50	98	0.98	0.05029
18:52222654:C:A	50	98	0.99	0.1146
18:52222985:C:T	50	98	1	0.2981
18:52224060:G:A	50	96	0.65	0.03595
18:52224475:G:A	50	100	0.99	0.1492
18:52224582:C:T	50	100	0.98	0.05029
18:52224907:T:G	50	100	0.96	0.1347
18:52224963:C:T	50	100	1	0.09259
18:52226062:C:T	50	100	0.99	0.2331
18:52226230:T:C	50	100	0.98	0.05029
18:52226274:G:A	49	98	0.99	0.181
18:52226281:C:T	49	95.9	1	0.2981
18:52226641:A:G	50	100	0.99	0.1612
18:52227375:G:T	50	100	0.98	0.04321
18:52227604:C:T	50	100	0.99	0.1612
18:52227707:T:C	50	100	0.99	0.1612
18:52227795:C:T	50	100	0.99	0.1616
18:52228237:A:T	50	98	1	0.01235
18:52228356:G:A	50	98	0.95	0.0492
18:52228384:C:T	50	98	1	0.297
18:52228440:A:G	50	98	0.99	0.1294
18:52228564:T:G	50	98	0.98	0.05029
18:52228720:T:A	48	93.8	0.94	0.09931
18:52228726:G:T	48	89.6	0.89	0.2386
18:52228729:T:A	48	95.8	0.98	0.05084
18:52228732:T:G	48	100	0.74	0.05156
18:52228734:T:G	47	93.6	0.8	0.04847
18:52228743:T:G	49	93.9	0.78	0.05192
18:52229747:A:G	50	100	1	0.01725
18:52230922:A:G	50	100	1	0.305
18:52231287:C:T	50	100	0.99	0.1781
18:52231305:C:T	50	100	1	0.0285
18:52231614:A:G	50	100	0.98	0.2974
18:52231671:T:C	50	100	1	0.08769
18:52231711:G:A	50	100	0.92	0.02542
18:52232577:G:A	50	100	0.99	0.2965
18:52232773:A:G	50	100	1	0.08769
18:52232874:G:C	50	98	0.85	0.0118
18:52233235:C:T	50	100	0.99	0.08769
18:52233377:A:T	50	96	0.83	0.0561
18:52233494:C:T	50	100	0.98	0.2965
18:52233884:G:A	50	98	0.99	0.0256
18:52234128:A:G	50	100	0.99	0.01089
18:52234498:C:G	50	100	0.97	0.2965
18:52234617:G:A	46	82.6	0.96	0.3232
18:52235079:C:T	50	100	0.9	0.01035
18:52235137:C:G	50	98	0.95	0.1137
18:52235499:G:A	50	96	0.96	0.3083
18:52236024:G:T	50	96	0.95	0.1138
18:52236427:A:T	50	100	0.9	0.01489
18:52236515:C:T	49	98	0.83	0.04775
18:52236516:G:A	50	100	0.99	0.02814
18:52236745:T:G	50	80	0.79	0.2531
18:52238329:C:T	49	100	0.99	0.01344
18:52238646:A:G	50	100	0.98	0.1048
18:52239003:G:A	50	96	0.9	0.0699
18:52239284:C:T	50	96	0.89	0.06972
18:52239423:T:C	50	100	0.99	0.01344
18:52239448:T:A	50	100	1	0.03431
18:52239478:C:T	50	100	0.98	0.1158
18:52239737:A:C	50	100	0.97	0.02378
18:52239768:A:G	50	98	1	0.0492
18:52239847:T:G	50	98	1	0.0492
18:52240176:A:G	50	100	0.98	0.01434
18:52240277:G:A	50	100	0.97	0.02378
18:52240278:C:T	50	100	0.99	0.1049
18:52240913:C:A	50	100	0.98	0.04448
18:52241198:G:A	50	100	0.99	0.1574
18:52241442:G:A	50	100	1	0.01852
18:52241597:A:C	50	98	0.99	0.3818
18:52241665:A:G	50	100	0.99	0.02778
18:52241691:T:C	50	100	0.98	0.1574
18:52242123:C:T	50	100	0.99	0.3709
18:52242424:C:T	50	100	0.99	0.3469
18:52242790:A:G	50	100	1	0.01434
18:52242893:T:G	50	100	0.98	0.063
18:52243008:T:C	50	100	1	0.01434
18:52243247:C:T	50	100	0.99	0.1574
18:52243722:G:A	50	98	0.9	0.08606
18:52244033:A:T	50	100	1	0.01434
18:52244255:T:C	50	100	1	0.0345
18:52244422:T:C	50	98	0.7	0.01307
18:52244453:G:A	50	100	0.99	0.3471
18:52244584:G:A	49	100	0.99	0.3469
18:52245457:G:T	50	100	0.98	0.1048
18:52245862:C:T	50	100	0.99	0.02397
18:52246616:G:A	50	100	1	0.01126
18:52246861:A:G	50	96	0.96	0.05084
18:52247000:G:A	50	100	0.85	0.01489
18:52247022:G:A	50	100	0.99	0.01126
18:52247075:G:A	49	100	1	0.01434
18:52247251:A:G	50	98	0.99	0.3918
18:52247270:G:T	50	100	0.99	0.1587
18:52247333:T:C	50	100	0.99	0.02415
18:52247886:C:T	50	100	0.98	0.063
18:52248092:G:A	50	98	0.98	0.3402
18:52248447:A:C	50	100	0.94	0.02197
18:52248467:C:T	50	96	0.96	0.04775
18:52248566:G:T	50	100	0.97	0.04757
18:52248592:C:T	50	100	1	0.03595
18:52248748:C:T	50	100	1	0.03649
18:52249259:G:A	50	100	0.9	0.01816
18:52249279:T:C	50	98	1	0.08043
18:52249430:C:A	50	100	1	0.03595
18:52249565:T:A	50	100	1	0.01434
18:52249635:T:C	50	100	0.99	0.2625
18:52249773:G:A	50	98	0.99	0.4464
18:52250110:C:A	50	100	0.98	0.08043
18:52250408:T:A	50	100	1	0.01434
18:52250504:G:C	50	96	0.98	0.2905
18:52250783:T:G	50	100	1	0.03595
18:52250939:T:G	50	100	0.99	0.1576
18:52251369:C:G	50	100	0.99	0.1578
18:52251373:C:G	50	100	0.89	0.01216
18:52251405:T:G	50	100	0.98	0.05592
18:52251413:T:C	50	100	0.99	0.08061
18:52252110:A:G	50	100	1	0.02397
18:52252809:T:C	50	100	0.99	0.1576
18:52252911:T:G	50	100	1	0.03595
18:52253345:C:A	50	100	0.98	0.03341
18:52253890:C:A	50	100	0.79	0.01525
18:52254231:T:C	50	96	0.97	0.2776
18:52254512:A:C	50	100	1	0.03595
18:52254695:C:T	50	100	0.99	0.157
18:52255069:C:T	50	100	1	0.02796
18:52255174:G:A	50	96	0.98	0.4464
18:52255256:T:G	50	100	1	0.01434
18:52255280:T:C	50	100	0.99	0.2048
18:52255466:C:G	50	100	1	0.01434
18:52255552:C:T	50	100	1	0.03577
18:52256517:T:G	50	100	0.99	0.05211
18:52256833:G:A	50	100	0.99	0.1521
18:52257008:A:G	50	100	0.98	0.01089
18:52257059:T:C	50	100	0.99	0.1048
18:52257183:A:C	50	98	0.98	0.3057
18:52257223:T:A	50	100	1	0.02415
18:52258161:G:A	50	100	1	0.03558
18:52258207:C:G	50	100	1	0.02796
18:52258227:G:A	50	100	1	0.01434
18:52258299:A:C	50	100	1	0.02796
18:52258325:A:G	50	96	0.96	0.05102
18:52258973:T:C	50	100	1	0.01434
18:52259069:G:A	50	100	1	0.01434
18:52259223:A:G	50	100	1	0.01144
18:52259364:T:C	50	100	0.97	0.05937
18:52259453:C:T	50	100	0.99	0.1294
18:52259483:T:C	50	100	1	0.02415
18:52259936:C:T	50	98	0.99	0.3043
18:52260032:A:T	50	98	0.99	0.3043
18:52260093:A:C	50	100	0.98	0.02614
18:52260415:G:T	50	100	0.99	0.03794
18:52260464:A:G	50	100	0.99	0.01452
18:52260659:T:C	50	100	0.99	0.03794
18:52261007:G:A	50	100	0.95	0.03976
18:52261027:C:A	50	100	0.98	0.1353
18:52261057:C:T	50	98	0.96	0.136
18:52261628:G:A	50	100	0.98	0.1727
18:52261807:A:G	50	96	0.84	0.01235
18:52261930:G:A	50	100	0.98	0.2186
18:52262141:G:A	50	100	0.97	0.1169
18:52262234:A:C	49	100	0.89	0.1494
18:52262273:A:G	50	100	0.97	0.09695
18:52262845:G:A	50	98	1	0.01471
18:52262898:C:T	50	98	0.89	0.01961
18:52263035:G:A	50	98	0.96	0.05047
18:52263050:C:T	50	98	0.96	0.05047
18:52263056:C:G	50	94	0.86	0.2509
18:52263159:C:T	50	96	0.85	0.2613
18:52263477:A:G	50	90	0.83	0.1284
18:52263502:C:G	50	98	0.88	0.01489
18:52263691:C:T	50	92	0.83	0.2872
18:52263777:T:G	50	100	0.8	0.0207
18:52263827:T:C	50	98	0.81	0.03431
18:52263933:T:C	50	100	0.81	0.01961
18:52264209:A:G	50	92	0.77	0.411
18:52264385:G:A	50	98	0.84	0.08914
18:52264442:C:T	50	100	0.82	0.061
18:52264788:G:A	50	100	0.85	0.01434
18:52264940:T:C	50	100	0.92	0.03214
18:52264967:T:C	50	100	0.87	0.01834
18:52264989:C:T	50	100	0.95	0.03667
18:52265334:A:G	50	100	0.97	0.03631
18:52265815:C:T	50	100	0.97	0.09713
18:52265826:A:G	50	98	0.96	0.234
18:52265856:G:C	50	100	0.98	0.03032
18:52266288:T:C	50	100	0.99	0.03032
18:52266293:A:G	50	100	0.98	0.02505
18:52266444:G:A	50	98	0.96	0.1959
18:52266556:A:T	50	100	0.99	0.04285
18:52267202:T:A	50	100	0.99	0.04267
18:52267388:G:A	50	100	0.99	0.02487
18:52267566:T:A	49	100	1	0.03667
18:52267600:G:A	50	100	0.83	0.01289
18:52267824:G:A	50	100	0.93	0.04267
18:52269132:G:A	50	100	0.99	0.1725
18:52269570:A:T	50	100	1	0.07389
18:52269816:C:T	50	100	1	0.03577
18:52270027:C:G	50	100	1	0.1278
18:52270326:T:C	50	100	1	0.04176
18:52270574:T:C	50	100	1	0.04158
18:52270716:T:A	49	100	0.98	0.09731
18:52271273:G:C	50	100	1	0.02487
18:52271301:G:T	50	100	0.99	0.09622
18:52271357:T:C	50	100	0.99	0.2918
18:52271484:C:T	50	100	1	0.02487
18:52271546:T:G	50	100	1	0.02451
18:52272072:T:C	43	100	0.98	0.03522
18:52272438:A:T	27	92.6	0.97	0.3756
18:52272673:A:G	50	98	1	0.03704
18:52273074:C:G	50	100	1	0.07371
18:52273133:T:C	50	100	1	0.1712
18:52273321:T:C	50	100	1	0.03649
18:52273549:C:T	50	100	0.97	0.01107
18:52273589:G:A	50	100	1	0.09695
18:52273669:C:T	50	100	1	0.2498
18:52274075:A:G	50	100	1	0.03177
18:52274315:T:C	50	100	1	0.03667
18:52274674:C:T	50	98	0.88	0.01943
18:52274878:A:G	50	100	1	0.1712
18:52275906:T:G	50	100	0.98	0.02215
18:52275912:G:A	50	100	1	0.25
18:52276790:C:T	50	100	1	0.4052
18:52276912:A:C	50	100	1	0.03686
18:52277211:C:T	50	100	1	0.04176
18:52277461:T:C	50	100	1	0.01979
18:52277654:G:A	50	100	1	0.03177
18:52278034:T:C	50	100	1	0.4081
18:52278306:G:A	50	100	1	0.2126
18:52278398:A:G	50	100	1	0.25
18:52278508:C:G	50	100	0.99	0.05374
18:52278885:C:G	50	100	1	0.01307
18:52278922:T:C	50	100	0.98	0.02215
18:52278964:G:A	50	100	1	0.03377
18:52279032:T:G	50	100	0.98	0.02288
18:52279555:C:T	50	100	1	0.04194
18:52279986:T:C	50	100	1	0.25
18:52280023:C:T	50	100	1	0.4424
18:52280245:G:A	50	100	1	0.25
18:52280311:C:T	50	100	1	0.06954
18:52280505:C:T	50	100	1	0.2124
18:52280511:G:A	50	100	1	0.1705
18:52280712:G:T	50	100	1	0.2502
18:52281019:C:G	50	100	1	0.09713
18:52281546:T:A	50	98	1	0.0374
18:52281977:G:A	50	100	0.99	0.3177
18:52282136:A:G	50	96	1	0.01216
18:52282356:G:T	50	100	1	0.02487
18:52282423:A:T	50	100	1	0.02487
18:52282735:T:C	50	100	1	0.2504
18:52282951:T:G	50	100	1	0.08134
18:52282952:G:C	50	100	1	0.09713
18:52283146:G:A	50	100	1	0.02487
18:52283923:A:G	50	100	1	0.04176
18:52284111:A:T	50	100	1	0.2551
18:52284229:A:G	50	100	0.94	0.01652
18:52284538:T:C	50	100	1	0.08515
18:52284545:A:C	50	100	1	0.03123
18:52284729:C:G	50	98	1	0.0374
18:52284782:A:G	50	100	1	0.4009
18:52285172:A:G	50	100	1	0.03159
18:52285181:C:T	50	100	0.99	0.08497
18:52285182:G:A	50	100	0.91	0.02215
18:52285560:C:T	50	100	1	0.1699
18:52285962:G:C	50	100	1	0.0374
18:52286047:T:C	50	100	1	0.3773
18:52286377:T:C	50	100	1	0.2177
18:52286394:T:C	50	100	1	0.0374
18:52286573:A:C	50	100	1	0.2177
18:52286597:C:A	50	100	1	0.04757
18:52286904:G:A	50	100	1	0.4933
18:52287123:A:G	50	100	1	0.0374
18:52287138:A:C	50	100	1	0.04775
18:52287409:G:A	50	100	1	0.0374
18:52287440:T:C	50	100	1	0.0374
18:52287685:A:G	50	100	1	0.2177
18:52288288:A:G	50	100	0.95	0.01107
18:52288345:C:G	50	100	1	0.0374
18:52288418:A:G	50	100	0.98	0.03105
18:52288725:G:C	50	100	0.98	0.04539
18:52288973:T:A	50	100	1	0.07426
18:52289365:C:T	50	100	0.99	0.09023
18:52289442:A:C	50	100	0.99	0.08115
18:52289622:A:G	50	100	0.91	0.02233
18:52289839:C:T	50	100	1	0.04775
18:52289978:G:A	50	100	1	0.04757
18:52290392:T:G	50	100	0.96	0.03177
18:52290470:G:A	50	100	1	0.01307
18:52290591:A:G	50	100	0.98	0.0492
18:52291122:G:T	50	100	0.99	0.3771
18:52291269:A:T	50	100	1	0.04757
18:52291668:G:A	50	100	0.99	0.0955
18:52292192:A:G	50	100	1	0.02469
18:52292483:G:A	50	100	0.98	0.03758
18:52292635:G:A	50	100	0.92	0.03776
18:52292697:C:T	50	100	1	0.1696
18:52293232:C:T	50	98	1	0.01107
18:52293426:G:A	50	98	1	0.4708
18:52293473:G:A	50	100	0.97	0.03377
18:52293833:T:C	50	96	0.98	0.3212
18:52293900:G:A	50	100	0.98	0.09532
18:52294093:G:A	50	100	1	0.02487
18:52294213:G:C	50	100	1	0.0581
18:52294532:A:C	50	100	0.99	0.1837
18:52294630:A:G	50	100	0.98	0.03631
18:52294958:T:C	50	100	0.98	0.03341
18:52295261:T:G	50	100	0.98	0.03322
18:52295284:G:A	50	100	0.99	0.07407
18:52295344:C:T	50	100	0.75	0.01834
18:52295748:A:G	50	100	0.98	0.03304
18:52295875:G:A	50	100	0.98	0.03595
18:52295881:A:G	50	100	0.97	0.03304
18:52296031:A:G	50	100	1	0.3805
18:52296429:A:C	50	100	0.98	0.08932
18:52296625:C:T	50	100	0.96	0.05156
18:52297649:C:T	50	100	1	0.1057
18:52297730:G:C	50	100	0.99	0.03595
18:52297737:T:C	50	100	1	0.09604
18:52298031:T:G	50	100	1	0.08206
18:52298172:C:T	50	100	1	0.1567
18:52299009:C:T	50	100	0.98	0.02233
18:52299165:A:T	50	100	1	0.03667
18:52299323:C:T	50	100	1	0.02342
18:52299936:G:A	50	100	0.99	0.09967
18:52300229:A:G	50	100	1	0.07153
18:52300709:A:G	50	100	0.97	0.02524
18:52301032:A:T	50	100	0.98	0.02251
18:52301298:A:T	50	100	0.98	0.08551
18:52301381:A:G	50	100	1	0.1057
18:52301566:G:A	50	100	1	0.1939
18:52301631:A:C	50	98	0.94	0.02106
18:52301670:A:C	50	100	1	0.0915
18:52301703:G:T	50	100	1	0.4136
18:52302121:C:G	50	100	1	0.09005
18:52302226:C:T	50	100	1	0.3751
18:52302250:C:A	50	100	1	0.07208
18:52302483:T:A	50	100	1	0.1618
18:52302525:C:T	49	91.8	1	0.1681
18:52302641:T:C	32	90.6	0.98	0.07407
18:52302669:A:G	38	89.5	0.86	0.1137
18:52302671:A:G	38	84.2	0.81	0.104
18:52302673:A:G	41	95.1	0.89	0.05537
18:52302675:A:G	43	95.3	0.76	0.01779
18:52303062:T:A	50	100	1	0.0719
18:52303123:G:A	50	100	1	0.01743
18:52303301:T:C	50	100	1	0.0305
18:52303624:A:T	50	100	1	0.0512
18:52303646:A:G	50	100	0.98	0.07171
18:52303773:A:T	50	100	1	0.07171
18:52303853:A:T	50	100	1	0.02524
18:52304192:A:G	50	100	1	0.07099
18:52304209:A:T	50	100	1	0.02669
18:52304724:G:A	49	100	0.99	0.02269
18:52304725:G:A	49	100	0.97	0.01071
18:52304727:C:A	50	100	1	0.08987
18:52305012:C:G	50	100	1	0.01725
18:52305258:T:C	50	96	0.95	0.05737
18:52305495:T:G	50	100	1	0.2654
18:52305660:A:G	49	100	1	0.2308
18:52305674:C:G	50	100	1	0.0955
18:52305762:A:G	50	100	1	0.238
18:52306212:T:A	50	100	1	0.04557
18:52306283:T:C	50	100	1	0.03341
18:52306430:T:A	50	100	0.98	0.03032
18:52307037:A:G	50	100	1	0.1053
18:52307123:T:C	49	100	1	0.1253
18:52307326:C:T	50	100	1	0.02578
18:52307371:T:G	50	100	1	0.07171
18:52307693:G:T	50	100	1	0.02269
18:52307741:C:T	50	100	1	0.09023
18:52307880:C:T	50	100	1	0.04575
18:52308008:G:A	50	100	0.98	0.063
18:52308090:T:G	50	100	1	0.09023
18:52308125:A:G	50	100	1	0.07171
18:52308143:A:G	50	96	0.97	0.01471
18:52308372:A:G	50	100	1	0.07171
18:52308567:G:T	50	100	1	0.09604
18:52308924:G:A	50	100	1	0.02524
18:52308951:T:C	50	100	1	0.07171
18:52309267:G:A	50	100	1	0.1251
18:52309359:C:T	50	100	1	0.01725
18:52309434:T:G	50	100	1	0.02524
18:52309554:C:A	50	98	1	0.01271
18:52309606:C:A	50	100	0.96	0.08497
18:52309608:A:C	49	98	0.97	0.3019
18:52309689:A:C	46	100	0.98	0.1291
18:52309791:A:C	28	85.7	0.79	0.08733
18:52310551:G:A	50	100	1	0.02524
18:52311205:A:G	50	100	1	0.02269
18:52311240:C:T	50	78	0.97	0.1981
18:52311406:G:T	50	98	0.99	0.3656
18:52311428:C:G	50	100	0.99	0.01743
18:52312134:A:G	50	100	0.95	0.02796
18:52312403:C:T	50	100	0.99	0.02524
18:52312436:C:T	50	100	0.93	0.02524
18:52312957:G:A	50	100	0.99	0.1015
18:52313075:G:T	50	100	0.97	0.07153
18:52313244:G:C	50	96	0.89	0.01725
18:52314008:A:G	50	96	0.96	0.1999
18:52314420:C:T	50	98	0.98	0.2625
18:52314594:T:G	50	100	0.99	0.1658
18:52314712:T:C	50	98	0.99	0.02451
18:52314789:C:T	50	100	0.99	0.1658
18:52314847:C:T	50	100	0.99	0.1658
18:52314891:G:A	50	98	1	0.02778
18:52315078:C:T	50	100	0.98	0.01307
18:52315136:G:A	50	100	0.98	0.04757
18:52315160:T:C	50	98	0.99	0.4993
18:52315988:C:T	50	100	0.99	0.1636
18:52316381:G:A	50	100	1	0.06772
18:52316426:A:G	50	100	1	0.01253
18:52316468:A:G	50	98	0.99	0.2763
18:52316816:A:G	50	100	0.99	0.04739
18:52316900:A:G	50	100	0.99	0.03195
18:52317022:C:T	50	100	0.99	0.1636
18:52317196:G:A	50	100	0.98	0.1619
18:52317506:G:A	50	100	0.99	0.1621
18:52317629:A:G	50	98	1	0.4824
18:52317728:G:A	50	100	1	0.01834
18:52317750:G:A	50	100	0.98	0.1002
18:52318057:C:T	50	98	1	0.3375
18:52318679:A:T	50	100	0.94	0.03667
18:52318798:G:A	50	96	1	0.02469
18:52318899:A:G	50	98	1	0.2767
18:52319065:T:C	50	100	0.99	0.1658
18:52319633:C:G	50	98	1	0.2765
18:52320023:T:C	50	100	1	0.01834
18:52320702:C:G	50	100	0.99	0.1049
18:52320830:T:C	50	100	0.99	0.1618
18:52321038:T:C	50	98	1	0.4947
18:52321648:T:C	50	100	1	0.01834
18:52321845:C:A	50	98	1	0.2789
18:52321915:C:T	50	100	0.99	0.2086
18:52321962:C:T	50	100	1	0.1988
18:52322068:T:A	50	100	1	0.04775
18:52322156:T:C	50	98	1	0.4949
18:52322180:G:A	50	100	1	0.04757
18:52322396:C:G	50	100	1	0.04775
18:52322426:G:A	50	100	1	0.3243
18:52323097:G:A	50	100	1	0.193
18:52323469:C:G	50	100	1	0.02433
18:52323487:C:T	50	98	1	0.3097
18:52324014:C:T	50	100	0.98	0.01888
18:52324083:C:T	50	100	1	0.04757
18:52324092:C:G	50	100	1	0.197
18:52324136:G:A	50	98	1	0.1334
18:52324674:C:T	50	100	1	0.02578
18:52324908:G:A	50	100	1	0.1658
18:52325126:C:T	50	100	0.98	0.08279
18:52325159:G:A	50	100	1	0.06863
18:52325304:T:C	50	100	0.99	0.3017
18:52325355:G:T	50	100	1	0.01852
18:52325365:T:C	50	100	1	0.02106
18:52325398:G:A	50	100	1	0.2916
18:52325522:C:T	50	100	1	0.1033
18:52326404:G:A	50	100	1	0.01852
18:52326648:C:T	50	100	1	0.04739
18:52326775:G:A	50	100	1	0.1173
18:52326915:C:T	50	100	1	0.02124
18:52327106:G:T	50	100	1	0.01852
18:52327172:G:T	50	100	1	0.1825
18:52327228:T:G	50	100	1	0.01235
18:52327249:C:T	50	100	0.97	0.0581
18:52327488:C:G	50	100	1	0.04412
18:52327523:C:G	50	100	1	0.04666
18:52327729:G:A	50	100	1	0.09749
18:52327891:G:T	50	100	1	0.1175
18:52327999:T:G	50	100	1	0.1153
18:52328621:G:A	50	100	1	0.1641
18:52328739:A:T	50	100	1	0.04666
18:52328964:A:G	49	100	1	0.04684
18:52329523:A:G	50	100	1	0.04666
18:52329852:G:A	50	100	0.99	0.1088
18:52329982:A:G	50	100	1	0.1672
18:52330116:C:T	48	100	1	0.01852
18:52330379:A:C	50	100	1	0.04684
18:52331036:C:T	50	100	1	0.01852
18:52331228:A:G	50	100	1	0.1151
18:52331341:C:A	50	100	0.66	0.01979
18:52331366:A:C	49	100	1	0.04666
18:52331535:C:A	50	100	1	0.3433
18:52331583:G:A	50	100	0.98	0.02524
18:52331599:G:C	50	100	0.97	0.2255
18:52331816:T:C	50	100	0.98	0.2273
18:52331823:C:T	50	100	1	0.1663
18:52331907:G:A	50	100	1	0.02106
18:52331995:A:C	50	100	1	0.09731
18:52332120:G:A	50	100	1	0.02106
18:52332329:A:G	50	100	1	0.04666
18:52332383:A:T	50	100	1	0.04666
18:52332431:T:A	50	100	1	0.1149
18:52332580:A:C	50	100	1	0.04666
18:52332651:T:C	50	100	1	0.09695
18:52333425:C:A	50	100	1	0.02106
18:52333495:G:A	50	100	1	0.03214
18:52333593:A:T	50	100	1	0.1149
18:52333966:A:G	50	100	1	0.1147
18:52334105:C:T	50	100	0.92	0.02687
18:52334348:A:T	50	100	1	0.0443
18:52334508:C:T	50	100	1	0.04503
18:52334585:T:G	50	100	1	0.04666
18:52334943:A:G	50	100	1	0.4597
18:52335314:G:C	50	100	1	0.1912
18:52335542:T:C	50	100	1	0.2925
18:52335577:C:A	50	100	1	0.0423
18:52335823:A:G	50	100	0.96	0.06736
18:52336859:A:C	50	100	1	0.02505
18:52336888:T:C	50	100	1	0.01852
18:52337179:A:C	50	100	1	0.2266
18:52337353:A:C	50	100	1	0.09749
18:52337431:C:G	50	100	1	0.0256
18:52337468:A:G	50	98	1	0.1841
18:52337552:C:G	50	100	1	0.01834
18:52337655:G:A	50	100	1	0.189
18:52337756:G:A	50	100	1	0.09731
18:52337799:G:A	50	100	1	0.0423
18:52337860:A:T	50	98	0.9	0.02251
18:52337970:T:A	50	100	1	0.1914
18:52337975:A:C	50	100	1	0.1914
18:52338192:C:G	50	100	1	0.0256
18:52338262:C:G	50	100	1	0.09731
18:52338447:C:T	50	100	1	0.09749
18:52338491:C:G	50	98	1	0.3048
18:52338733:A:C	50	100	1	0.04412
18:52338901:G:A	50	100	1	0.3194
18:52339899:C:G	50	100	1	0.04412
18:52340018:C:T	50	98	1	0.04412
18:52340665:G:C	50	100	0.99	0.0118
18:52340885:G:A	50	100	1	0.02959
18:52341156:G:A	50	100	1	0.02959
18:52341609:T:A	50	100	1	0.2958
18:52341796:G:T	50	100	1	0.0158
18:52342028:C:T	50	100	1	0.01852
18:52342226:C:T	50	100	1	0.02959
18:52342235:T:G	50	100	1	0.0256
18:52342374:T:C	50	100	0.99	0.126
18:52342513:G:C	50	100	1	0.3531
18:52342610:C:G	50	100	1	0.1841
18:52342844:G:C	50	100	1	0.1841
18:52342988:A:G	50	100	0.96	0.06627
18:52343009:C:T	50	100	1	0.3308
18:52343595:A:G	50	100	1	0.09949
18:52343818:C:T	50	100	0.99	0.09768
18:52344546:G:T	50	100	1	0.03214
18:52344662:G:T	50	100	1	0.244
18:52344970:G:C	50	100	1	0.2182
18:52345227:A:T	50	100	1	0.3299
18:52345294:G:A	50	100	1	0.2253
18:52345488:T:C	50	100	1	0.09568
18:52345774:C:A	50	100	0.98	0.02052
18:52345893:A:G	50	100	1	0.09513
18:52346051:A:G	50	100	0.99	0.1089
18:52346271:C:G	50	100	1	0.1915
18:52347120:A:G	50	98	0.96	0.06227
18:52347825:G:A	50	100	1	0.2153
18:52347929:T:A	50	98	1	0.2367
18:52348145:G:T	50	100	1	0.2128
18:52348226:T:C	50	100	0.99	0.1107
18:52348434:G:T	50	100	1	0.1886
18:52348741:G:A	50	100	1	0.3137
18:52349162:G:A	50	100	1	0.3137
18:52349382:A:G	50	100	1	0.2928
18:52349428:C:T	50	100	1	0.3139
18:52349585:G:A	50	100	1	0.01852
18:52349759:C:T	50	100	1	0.3139
18:52349847:T:C	50	100	0.96	0.06754
18:52349864:A:T	50	100	1	0.2111
18:52350002:A:C	50	100	1	0.1238
18:52350010:G:A	50	100	1	0.09168
18:52350266:C:T	50	100	1	0.3141
18:52350342:T:C	50	100	0.96	0.06354
18:52350379:T:C	50	98	0.85	0.02814
18:52350412:C:T	50	100	1	0.04503
18:52350804:A:G	50	100	1	0.3406
18:52351300:T:C	50	100	1	0.02487
18:52351414:T:C	50	100	1	0.04503
18:52351892:C:T	50	100	1	0.01852
18:52352114:C:T	50	100	1	0.04503
18:52352244:C:T	50	100	0.77	0.0167
18:52352246:C:T	50	98	0.87	0.01797
18:52352250:G:A	50	100	1	0.1215
18:52352438:C:T	50	98	1	0.09078
18:52352494:G:C	50	100	1	0.1164
18:52352600:C:A	50	100	1	0.2251
18:52352688:A:G	50	100	1	0.3431
18:52352854:A:T	50	100	1	0.2364
18:52353326:C:T	50	100	1	0.3139
18:52353386:G:T	50	100	1	0.04503
18:52353408:A:T	50	100	0.99	0.1107
18:52353536:T:C	50	100	1	0.02324
18:52353573:G:T	50	100	1	0.1914
18:52353588:G:A	50	100	1	0.1024
18:52353712:C:T	50	100	1	0.1024
18:52353751:T:G	50	100	1	0.3139
18:52353872:A:G	50	100	1	0.4461
18:52354497:G:T	50	100	1	0.3424
18:52354539:G:A	50	100	1	0.2279
18:52354684:T:C	50	100	1	0.02578
18:52354869:A:T	50	100	1	0.1153
18:52354956:G:A	50	100	1	0.3397
18:52355132:A:C	50	100	1	0.09586
18:52355191:A:G	50	100	1	0.1943
18:52355287:C:A	50	100	1	0.1137
18:52355448:C:G	50	100	1	0.04484
18:52355698:G:T	50	100	1	0.04484
18:52355725:C:T	50	98	1	0.0187
18:52355816:G:C	50	98	1	0.0187
18:52356219:G:A	50	100	1	0.3145
18:52356242:A:T	50	100	1	0.02306
18:52356674:G:A	50	100	1	0.01888
18:52356725:A:G	50	100	1	0.3451
18:52356780:C:T	50	100	1	0.2231
18:52356905:C:A	50	100	1	0.09532
18:52357301:G:C	50	100	1	0.03232
18:52357413:A:G	49	100	1	0.3145
18:52357577:A:G	50	100	1	0.1825
18:52357590:G:A	50	100	0.99	0.0699
18:52357629:G:A	50	100	1	0.09477
18:52357642:C:T	50	100	1	0.3148
18:52357653:C:T	50	100	1	0.09931
18:52357873:G:C	50	100	1	0.1429
18:52357917:G:A	50	100	1	0.1068
18:52357954:A:T	50	94	0.93	0.1117
18:52358200:G:C	50	100	1	0.3143
18:52358253:C:T	50	100	1	0.2228
18:52358282:G:C	50	100	1	0.3143
18:52358465:A:G	50	100	1	0.1235
18:52358580:C:T	50	100	1	0.1894
18:52358627:C:G	50	100	1	0.1894
18:52358767:A:G	50	100	1	0.3442
18:52358979:A:G	50	100	1	0.3442
18:52359227:T:C	50	100	1	0.09949
18:52359295:G:A	50	100	1	0.04484
18:52360103:A:C	50	100	1	0.02723
18:52360522:G:A	50	100	1	0.04484
18:52360640:A:G	50	100	1	0.02723
18:52360650:T:G	50	100	0.78	0.02633
18:52360676:A:T	50	100	1	0.1151
18:52361010:A:G	50	100	1	0.238
18:52361054:C:T	50	100	1	0.2228
18:52361113:C:T	50	100	1	0.2228
18:52361125:T:C	50	100	1	0.09949
18:52361630:C:T	50	100	1	0.2228
18:52361870:G:A	50	100	1	0.238
18:52361958:C:G	50	100	1	0.09568
18:52361972:C:T	50	100	1	0.3139
18:52362112:C:T	50	100	1	0.3141
18:52362115:A:G	50	100	1	0.3141
18:52362453:G:A	50	98	0.99	0.1821
18:52362726:T:C	49	100	1	0.02687
18:52362920:A:G	50	98	0.97	0.4336
18:52363081:T:A	50	100	1	0.04811
18:52363300:G:C	50	98	1	0.4915
18:52363373:T:C	50	100	1	0.04811
18:52363615:G:A	50	100	0.99	0.03286
18:52363822:T:C	50	100	1	0.02288
18:52363903:T:A	50	100	1	0.1511
18:52364364:G:A	49	100	1	0.04847
18:52364452:G:A	50	100	1	0.173
18:52364571:C:T	50	100	1	0.02288
18:52364806:A:G	50	100	0.96	0.01452
18:52364858:G:A	50	100	1	0.1732
18:52364868:G:A	50	100	1	0.01906
18:52365233:T:A	50	100	0.98	0.04775
18:52365360:A:T	50	98	0.99	0.4924
18:52365526:T:G	50	98	0.99	0.2222
18:52365955:C:T	50	96	1	0.4933
18:52365979:A:T	50	100	1	0.04811
18:52366008:T:C	50	98	1	0.04375
18:52366091:G:A	50	100	1	0.1543
18:52366350:T:C	50	98	0.99	0.09477
18:52366663:T:G	49	100	0.97	0.07099
18:52367028:A:G	50	100	1	0.157
18:52367156:C:T	50	98	1	0.06173
18:52367173:C:T	50	100	0.99	0.1656
18:52367203:G:C	50	98	0.99	0.09477
18:52367719:T:C	50	100	0.99	0.1545
18:52368548:A:G	50	100	1	0.04793
18:52369074:G:A	50	100	1	0.04684
18:52369368:G:A	50	100	0.99	0.1554
18:52369518:G:A	50	100	1	0.06137
18:52369739:C:T	50	100	0.98	0.09005
18:52369859:C:T	50	100	0.96	0.01543
18:52369860:G:A	50	100	0.98	0.07916
18:52370040:A:C	50	100	1	0.02633
18:52370368:A:G	50	100	0.99	0.03341
18:52370846:G:A	50	100	1	0.02778
18:52371056:C:G	50	100	0.98	0.0472
18:52371076:T:C	50	100	0.98	0.386
18:52371332:T:C	50	100	0.98	0.06445
18:52371380:C:T	50	100	0.97	0.09985
18:52371769:C:T	50	100	0.95	0.1015
18:52371997:T:C	49	100	0.97	0.1574
18:52372191:G:A	50	100	0.98	0.0659
18:52372249:C:T	50	100	1	0.02378
18:52372259:G:T	50	100	0.99	0.1191
18:52372386:T:C	50	100	0.99	0.1561
18:52372468:C:T	50	100	0.99	0.1191
18:52372626:G:A	50	100	0.99	0.1325
18:52372703:T:C	50	98	0.97	0.2195
18:52373144:C:T	50	98	0.99	0.4475
18:52373888:A:T	48	93.8	0.98	0.155
18:52374048:C:T	50	100	0.98	0.1184
18:52374064:T:G	50	100	0.88	0.01507
18:52374128:G:A	50	100	0.99	0.1271
18:52374143:C:T	50	100	0.99	0.1714
18:52374211:T:C	50	100	0.99	0.1267
18:52374631:A:C	50	100	0.98	0.1218
18:52375194:G:T	50	100	1	0.3578
18:52375205:G:A	50	100	1	0.03377
18:52375344:A:G	50	100	1	0.1298
18:52376105:C:T	50	100	1	0.1307
18:52376509:A:G	50	94	0.93	0.2567
18:52376992:A:T	50	100	1	0.1672
18:52377900:A:G	50	100	0.93	0.01089
18:52378087:G:A	50	100	1	0.1667
18:52378123:A:G	50	100	1	0.06572
18:52378399:G:A	50	100	1	0.1667
18:52378511:C:T	50	100	1	0.1667
18:52378513:C:T	49	100	1	0.4817
18:52378983:A:G	50	98	0.98	0.2235
18:52379533:A:G	50	100	1	0.0659
18:52379638:T:C	50	100	1	0.0659
18:52379645:T:G	50	100	1	0.156
18:52379705:G:A	50	100	1	0.1296
18:52380462:G:A	50	100	1	0.1298
18:52380531:C:T	50	100	1	0.1122
18:52380547:A:G	50	100	1	0.03667
18:52380650:T:A	50	100	0.98	0.01398
18:52380823:G:A	50	100	1	0.01017
18:52380926:T:C	50	100	1	0.128
18:52380942:A:G	50	100	1	0.03141
18:52381078:A:G	50	100	1	0.1285
18:52381346:G:C	50	100	0.89	0.02269
18:52381439:T:C	50	98	0.99	0.3794
18:52381680:A:G	50	100	1	0.01307
18:52381733:T:C	50	100	1	0.05592
18:52382027:G:T	50	100	1	0.03359
18:52382255:A:G	50	100	1	0.06554
18:52382356:A:G	50	98	0.99	0.4245
18:52383569:A:G	50	100	1	0.06536
18:52383654:A:G	50	100	1	0.06536
18:52384429:C:T	50	100	0.98	0.1349
18:52384995:T:C	50	100	1	0.06536
18:52385079:A:G	50	100	1	0.05519
18:52385289:T:C	50	100	1	0.06518
18:52385313:G:T	50	98	0.99	0.4156
18:52385402:T:A	50	98	1	0.2498
18:52385438:A:G	50	100	1	0.06845
18:52386152:T:C	50	100	1	0.0325
18:52386330:G:A	50	100	1	0.1084
18:52386701:A:C	50	98	0.99	0.4414
18:52387295:G:C	50	100	1	0.06354
18:52387398:C:T	50	100	1	0.04012
18:52387539:C:T	50	100	1	0.05374
18:52388326:T:C	50	100	1	0.01652
18:52388748:C:T	50	100	1	0.06227
18:52388954:A:G	50	100	1	0.06227
18:52389040:G:A	50	96	0.99	0.4412
18:52389338:C:T	50	100	1	0.05537
18:52389449:G:A	50	100	1	0.1077
18:52389845:A:G	50	100	1	0.06209
18:52389911:T:C	50	100	1	0.06227
18:52390349:G:A	50	100	1	0.02106
18:52390545:A:G	50	98	0.99	0.06209
18:52390643:G:C	50	98	0.99	0.06209
18:52390761:T:C	50	100	0.99	0.02578
18:52390971:T:A	50	100	0.98	0.06245
18:52391020:T:G	50	100	0.95	0.07062
18:52391310:T:C	50	100	0.96	0.07044
18:52391503:A:G	50	100	0.96	0.06481
18:52392155:G:T	50	100	0.98	0.06245
18:52392413:C:A	50	100	1	0.03032
18:52393205:A:G	50	100	1	0.02397
18:52393286:T:C	50	100	0.98	0.063
18:52393846:G:T	50	100	0.99	0.1075
18:52393914:T:C	50	100	0.99	0.23
18:52394245:T:C	50	100	0.98	0.0374
18:52394269:T:G	50	98	0.98	0.4397
18:52394405:A:G	50	100	1	0.02088
18:52394445:G:T	49	100	0.98	0.06536
18:52394611:T:C	50	100	0.98	0.065
18:52394818:G:T	50	100	0.98	0.06282
18:52394876:C:T	50	100	1	0.02397
18:52395014:C:T	50	98	0.99	0.1251
18:52395195:A:G	50	100	0.99	0.0561
18:52395464:G:A	50	98	0.98	0.4176
18:52395502:T:C	50	100	0.98	0.2141
18:52395578:A:C	50	100	1	0.02088
18:52395669:A:G	50	100	0.96	0.01035
18:52395777:T:C	50	100	0.99	0.3991
18:52396006:G:A	50	98	0.99	0.1245
18:52396007:C:A	50	98	0.99	0.1245
18:52396092:A:C	50	100	0.99	0.06554
18:52396563:C:T	50	100	1	0.01126
18:52396652:T:A	50	100	0.91	0.03304
18:52397133:T:G	50	100	0.99	0.06518
18:52397243:G:A	50	100	0.94	0.02033
18:52397490:A:G	50	92	0.8	0.0207
18:52397884:G:A	50	100	1	0.04357
18:52398137:G:A	50	100	0.99	0.06518
18:52398259:T:C	50	98	0.73	0.01924
18:52398411:T:C	50	98	0.99	0.1934
18:52398451:C:A	50	100	0.93	0.01216
18:52399137:C:A	50	100	1	0.01598
18:52399205:T:C	50	100	1	0.04975
18:52400074:T:C	50	98	0.95	0.1547
18:52400100:T:C	50	100	1	0.06536
18:52400191:G:A	50	100	1	0.06536
18:52400299:A:T	50	100	0.99	0.3519
18:52400417:T:C	50	100	0.98	0.4323
18:52400485:C:T	50	98	0.98	0.1253
18:52400943:A:G	50	100	1	0.06536
18:52401094:A:T	50	100	1	0.03159
18:52402003:A:G	50	100	1	0.06536
18:52402258:C:A	50	98	1	0.1249
18:52403077:C:T	50	98	0.99	0.3809
18:52403094:G:A	50	98	0.99	0.3809
18:52403253:T:C	50	100	1	0.09241
18:52403613:T:C	50	100	1	0.04975
18:52403643:T:C	50	100	1	0.08279
18:52403951:G:A	50	98	0.99	0.242
18:52403970:C:A	50	100	0.99	0.3179
18:52404320:C:T	50	100	0.97	0.2416
18:52404429:T:C	50	100	1	0.09749
18:52404529:G:A	50	100	0.99	0.2416
18:52404752:G:A	49	100	0.82	0.02869
18:52405286:A:C	50	100	0.99	0.06863
18:52405364:G:A	48	91.7	0.94	0.2967
18:52405425:G:A	50	86	0.94	0.3041
18:52405449:C:T	50	92	0.91	0.2202
18:52405450:A:G	50	98	0.99	0.3675
18:52405489:C:T	50	100	1	0.06118
18:52405543:C:G	50	100	1	0.02814
18:52405655:C:T	50	100	0.99	0.3226
18:52405674:A:G	50	100	1	0.09459
18:52405747:C:G	50	92	0.99	0.3195
18:52405859:G:A	50	96	1	0.3727
18:52406176:T:A	50	100	0.99	0.2273
18:52406219:A:G	50	100	1	0.01561
18:52406262:T:G	49	87.8	0.99	0.2273
18:52406307:C:A	49	91.8	0.99	0.2273
18:52406394:A:C	50	100	1	0.01216
18:52406750:A:G	50	100	0.99	0.2275
18:52406813:C:A	50	100	0.99	0.09477
18:52406978:C:T	50	100	1	0.03086
18:52407157:T:G	50	100	1	0.03068
18:52407215:C:T	50	100	1	0.01253
18:52407268:C:T	50	100	0.81	0.01235
18:52407541:A:C	50	100	1	0.04975
18:52407646:T:C	50	100	1	0.04975
18:52407792:G:T	50	100	0.99	0.2275
18:52407826:C:T	50	98	0.94	0.01489
18:52408004:A:G	50	100	0.99	0.2275
18:52408236:C:A	50	98	0.98	0.3197
18:52408293:T:C	50	100	0.98	0.3201
18:52408364:A:C	50	100	0.98	0.0915
18:52408463:T:A	50	100	0.98	0.09423
18:52408487:G:A	50	100	0.99	0.2277
18:52408532:C:T	50	100	0.98	0.09423
18:52408935:C:T	50	100	0.98	0.3239
18:52409013:C:T	50	100	0.98	0.09423
18:52409186:G:T	50	100	1	0.02687
18:52409310:T:G	50	100	1	0.01253
18:52409322:A:C	50	100	1	0.01253
18:52409378:A:G	50	100	0.99	0.1854
18:52409437:G:A	50	100	0.98	0.252
18:52409472:A:G	50	100	0.98	0.116
18:52409480:A:G	50	100	0.98	0.0915
18:52409656:A:C	50	100	0.98	0.06064
18:52409657:G:T	50	100	0.98	0.06064
18:52409952:G:A	50	100	0.96	0.06064
18:52409995:C:T	49	100	0.98	0.06064
18:52410102:C:A	50	100	1	0.04938
18:52410345:G:A	50	100	1	0.03086
18:52410736:A:G	50	100	0.93	0.02524
18:52410881:G:A	50	100	0.99	0.1442
18:52410923:A:G	50	100	1	0.03105
18:52411009:G:A	50	100	1	0.03105
18:52411330:C:T	50	98	0.98	0.0837
18:52411721:T:C	50	100	0.99	0.2273
18:52411870:G:A	50	100	1	0.04956
18:52412011:G:C	50	100	0.98	0.2908
18:52412924:C:G	50	100	1	0.02669
18:52413274:T:A	50	100	0.99	0.1447
18:52413340:T:G	50	100	1	0.02814
18:52413369:T:C	50	100	0.98	0.1353
18:52413447:T:G	50	100	1	0.03177
18:52414121:T:C	50	100	0.98	0.2594
18:52414173:T:C	50	100	0.97	0.2587
18:52414211:G:A	50	100	0.97	0.03686
18:52414452:G:A	50	100	1	0.04956
18:52414570:G:A	50	100	0.98	0.144
18:52414603:A:G	50	100	1	0.03286
18:52414787:T:G	50	100	0.99	0.03214
18:52414796:G:A	50	100	0.96	0.2625
18:52414847:A:G	50	100	0.99	0.02887
18:52414921:T:G	50	98	0.95	0.1561
18:52415031:G:A	50	100	1	0.01053
18:52415298:C:T	50	100	0.99	0.03159
18:52415514:C:T	50	94	0.75	0.06227
18:52415519:C:T	50	96	0.87	0.06046
18:52415631:T:C	50	96	0.8	0.06954
18:52415851:A:G	50	88	0.74	0.03722
18:52415906:G:T	50	100	0.83	0.01888
18:52416075:T:C	50	100	0.61	0.01162
18:52416578:T:G	47	97.9	0.84	0.1556
18:52416775:T:G	49	98	0.9	0.01834
18:52416881:G:T	50	96	0.89	0.1576
18:52416940:G:A	50	100	0.92	0.03922
18:52417199:C:T	50	100	0.95	0.0187
18:52417241:C:T	50	100	0.94	0.03885
18:52417374:A:G	50	100	0.94	0.2369
18:52417447:G:C	50	100	0.99	0.0187
18:52417471:T:C	50	100	0.96	0.1572
18:52417480:T:C	50	100	0.95	0.1365
18:52417557:G:A	50	98	0.94	0.2353
18:52417589:C:G	50	100	0.95	0.1839
18:52417659:T:C	50	100	0.97	0.0138
18:52417691:G:C	50	100	0.96	0.2823
18:52417904:G:A	50	94	0.64	0.01071
18:52418114:C:T	50	100	0.97	0.2609
18:52418334:A:G	50	100	1	0.1024
18:52418943:C:T	50	100	0.96	0.02977
18:52419476:C:T	50	100	0.98	0.2809
18:52420064:G:A	50	100	0.95	0.01797
18:52420074:T:C	50	100	0.98	0.02669
18:52420096:A:T	50	100	0.99	0.1416
18:52420276:C:T	50	100	0.99	0.02505
18:52420680:T:C	50	96	0.98	0.02887
18:52420803:C:T	50	98	0.92	0.061
18:52420863:A:G	50	100	1	0.01924
18:52420925:A:G	50	98	0.98	0.2407
18:52420995:A:G	50	100	0.96	0.02941
18:52421121:T:A	49	100	1	0.01924
18:52421742:G:T	50	100	0.99	0.07444
18:52421761:G:C	50	98	0.96	0.03195
18:52422365:A:C	50	100	0.99	0.1621
18:52422761:A:T	49	100	1	0.1033
18:52422799:G:A	50	98	0.96	0.03214
18:52423200:C:T	50	98	0.92	0.06064
18:52423604:C:A	50	98	0.97	0.256
18:52423739:G:A	50	100	0.95	0.02923
18:52424422:T:C	50	98	0.98	0.4007
18:52425025:A:T	50	100	1	0.1017
18:52425099:A:G	50	100	1	0.1019
18:52425406:A:G	50	96	0.97	0.4877
18:52425508:C:G	50	98	0.98	0.4887
18:52426223:G:A	50	100	0.98	0.2353
18:52426369:C:A	50	100	0.96	0.0659
18:52426653:T:C	50	98	0.98	0.1422
18:52427303:C:T	50	100	0.95	0.02524
18:52427477:C:T	50	98	0.98	0.2369
18:52427496:A:G	50	98	0.97	0.3867
18:52427847:C:T	39	79.5	0.81	0.09423
18:52427851:C:T	40	85	0.84	0.06373
18:52427855:C:T	43	88.4	0.71	0.01543
18:52427859:C:T	42	88.1	0.63	0.01707
18:52427998:C:T	50	100	0.98	0.1416
18:52428308:C:T	50	98	0.99	0.02832
18:52428388:A:G	50	98	0.98	0.236
18:52428635:A:G	50	100	0.96	0.1093
18:52428700:G:A	50	100	0.86	0.01344
18:52428704:T:C	50	100	0.91	0.01471
18:52429089:T:C	50	98	0.97	0.4889
18:52429293:A:G	50	100	1	0.01961
18:52429369:C:T	50	96	0.99	0.02959
18:52429439:G:A	50	100	1	0.01961
18:52429667:A:T	50	98	0.96	0.2389
18:52430208:A:G	50	98	0.8	0.02887
18:52430360:A:C	50	98	0.97	0.3778
18:52430455:C:T	50	100	0.92	0.02342
18:52430885:A:C	50	100	0.95	0.4724
18:52430947:C:T	50	98	0.96	0.08279
18:52431461:C:G	50	100	0.95	0.1089
18:52432322:C:T	50	100	0.96	0.3869
18:52433735:A:G	50	98	0.8	0.02741
18:52433766:C:T	50	100	1	0.01779
18:52433867:G:T	50	100	0.96	0.3876
18:52434037:T:C	50	100	0.96	0.4711
18:52434685:T:C	50	100	0.95	0.09949
18:52435459:G:T	50	100	0.95	0.08624
18:52435580:T:C	50	100	0.93	0.1118
18:52435757:C:T	50	98	0.98	0.06227
18:52435853:C:G	50	100	0.95	0.4426
18:52435932:A:C	50	96	0.95	0.02614
18:52436110:A:G	50	100	0.88	0.04611
18:52436169:A:T	50	100	0.97	0.06155
18:52436514:C:T	50	98	0.95	0.3453
18:52436559:G:T	50	100	0.95	0.01126
18:52436933:C:T	50	100	0.96	0.4568
18:52437187:G:A	50	100	0.96	0.3902
18:52437536:A:G	50	100	0.99	0.06173
18:52437733:C:A	50	100	0.93	0.02923
18:52437781:G:T	50	100	0.96	0.4568
18:52437914:G:A	50	100	0.96	0.3891
18:52438002:T:G	50	98	0.96	0.2449
18:52438192:C:G	50	100	0.98	0.06064
18:52438473:G:A	50	100	0.96	0.4608
18:52438604:A:G	50	100	0.99	0.06155
18:52438860:A:G	50	94	0.88	0.08479
18:52439028:T:G	50	100	0.96	0.1541
18:52439326:A:C	50	96	0.95	0.09677
18:52439342:A:G	50	100	0.97	0.04176
18:52439364:C:G	50	100	0.95	0.04012
18:52439939:G:C	50	100	1	0.05556
18:52439948:C:T	50	100	0.99	0.2259
18:52440135:A:G	50	100	0.99	0.05102
18:52440611:T:C	50	100	0.98	0.06681
18:52440863:A:G	50	100	0.99	0.06681
18:52441441:T:G	50	100	1	0.4886
18:52441470:G:A	50	100	0.71	0.01816
18:52442875:T:C	50	100	1	0.0423
18:52443191:T:C	50	100	0.99	0.06681
18:52443443:G:T	50	100	0.98	0.06609
18:52443588:C:T	50	100	1	0.05138
18:52443635:C:G	50	100	1	0.06972
18:52444233:G:A	50	100	1	0.06881
18:52444434:A:G	50	100	1	0.03994
18:52444513:C:T	50	100	0.95	0.06718
18:52444721:T:C	50	100	1	0.06681
18:52444991:A:C	50	100	1	0.03994
18:52445073:C:G	50	100	1	0.05483
18:52445124:G:A	50	100	1	0.06863
18:52445980:A:G	50	100	1	0.2772
18:52446157:C:G	50	100	0.96	0.0699
18:52447469:T:C	50	100	0.97	0.04212
18:52447559:G:C	50	100	1	0.03722
18:52447571:G:A	50	100	1	0.06736
18:52447873:A:G	50	100	1	0.2062
18:52448083:G:A	50	100	1	0.03722
18:52448231:G:A	50	100	0.97	0.04212
18:52448319:T:C	50	100	1	0.04648
18:52448691:A:G	50	100	1	0.0394
18:52448953:C:G	50	98	1	0.05447
18:52449315:A:G	50	100	0.97	0.04194
18:52450089:G:A	50	100	1	0.06681
18:52450100:T:C	50	100	1	0.01162
18:52450349:T:G	50	100	0.99	0.4744
18:52450448:A:G	50	100	0.98	0.02306
18:52450528:G:C	50	100	1	0.0118
18:52450674:T:C	50	100	1	0.0394
18:52451039:A:G	50	100	0.9	0.04194
18:52451180:G:T	50	100	1	0.06699
18:52451827:G:T	50	100	1	0.1235
18:52452377:A:G	50	100	0.99	0.0512
18:52452395:G:C	50	100	1	0.1763
18:52453005:G:A	50	100	1	0.0118
18:52453057:A:G	50	100	1	0.1761
18:52453488:C:T	50	100	0.95	0.01289
18:52454242:G:A	50	100	1	0.2378
18:52454390:A:G	50	100	0.99	0.06681
18:52454550:A:G	50	100	1	0.0118
18:52454986:C:T	50	100	0.99	0.2466
18:52455038:A:G	50	100	0.99	0.05102
18:52455056:G:A	50	100	1	0.0285
18:52455265:A:G	50	100	0.99	0.06863
18:52455329:C:T	50	100	0.79	0.01344
18:52455881:A:C	50	100	0.98	0.06935
18:52456252:G:A	50	100	1	0.1777
18:52456263:C:T	50	100	0.99	0.2475
18:52456421:A:C	50	100	0.99	0.1786
18:52456510:C:T	50	100	0.99	0.1792
18:52456959:T:A	50	100	0.95	0.122
18:52457321:A:G	50	100	0.97	0.06645
18:52457403:A:T	50	100	1	0.02487
18:52457954:C:G	50	100	1	0.05084
18:52458366:C:T	50	100	0.99	0.1837
18:52458893:C:T	50	100	1	0.02179
18:52459156:C:A	50	100	1	0.0285
18:52459624:C:T	50	100	1	0.0285
18:52459723:C:G	50	100	1	0.0285
18:52459812:A:T	50	100	0.98	0.02578
18:52459918:C:T	50	100	0.91	0.06481
18:52460154:C:G	50	100	0.98	0.02306
18:52460921:T:C	50	100	0.93	0.06699
18:52461242:T:A	50	100	1	0.02832
18:52461380:T:C	50	100	1	0.02487
18:52461465:G:A	50	100	1	0.02179
18:52461733:C:T	50	100	1	0.1765
18:52461763:T:C	50	100	0.98	0.268
18:52461926:T:C	50	98	0.98	0.06336
18:52461984:C:G	50	100	0.91	0.01979
18:52462222:C:T	50	100	0.99	0.1785
18:52462380:T:C	50	100	0.97	0.04212
18:52462494:A:G	50	100	0.73	0.02269
18:52462535:A:C	50	100	0.9	0.01017
18:52462678:C:T	50	100	0.96	0.01289
18:52463204:G:A	50	100	0.98	0.06336
18:52463743:A:G	50	98	0.96	0.2337
18:52464339:A:G	50	98	0.99	0.3775
18:52464423:G:A	50	100	1	0.02179
18:52464698:T:C	50	100	0.98	0.234
18:52464970:G:T	49	100	1	0.1763
18:52465088:G:A	50	100	0.98	0.06318
18:52465168:A:C	50	100	0.97	0.02469
18:52465203:A:G	50	100	0.92	0.01434
18:52465208:G:C	50	100	0.93	0.05447
18:52465645:A:G	50	100	1	0.02814
18:52465660:A:G	50	100	1	0.1767
18:52465719:G:A	50	100	1	0.02832
18:52465790:G:A	49	100	1	0.01071
18:52466305:C:T	50	100	0.99	0.05537
18:52466323:G:T	50	100	0.99	0.3164
18:52466371:G:T	50	100	0.98	0.07789
18:52466879:T:C	50	100	0.74	0.02288
18:52466896:G:T	50	100	1	0.3742
18:52467045:A:T	50	100	0.88	0.1066
18:52467053:A:T	50	84	0.94	0.4788
18:52467062:A:G	50	100	0.99	0.07789
18:52467085:A:G	50	100	1	0.4933
18:52467112:G:T	50	100	1	0.1765
18:52467600:A:C	50	100	1	0.1765
18:52467642:A:G	50	100	1	0.2397
18:52467645:T:A	50	100	1	0.1756
18:52467705:A:T	50	100	0.96	0.104
18:52467756:G:A	50	100	0.96	0.1019
18:52467788:C:G	50	100	1	0.1765
18:52467886:G:A	50	100	0.97	0.1834
18:52468364:T:A	50	100	0.97	0.3212
18:52468623:A:G	50	100	0.99	0.03776
18:52468630:C:T	50	100	1	0.1774
18:52468749:T:C	50	100	1	0.2406
18:52468908:C:T	50	100	1	0.06318
18:52469332:T:C	50	100	1	0.06264
18:52469766:A:C	50	100	1	0.2522
18:52470132:C:A	50	100	1	0.07789
18:52470357:A:T	50	100	0.91	0.07789
18:52470438:T:C	50	100	0.98	0.1082
18:52470479:A:T	50	100	1	0.06409
18:52470643:A:G	50	100	1	0.06409
18:52470723:C:T	50	100	0.98	0.02306
18:52470724:T:C	50	100	1	0.2406
18:52470747:T:C	50	100	1	0.2404
18:52470848:C:T	50	100	0.99	0.03776
18:52471437:G:A	50	100	1	0.4321
18:52471492:T:G	50	100	1	0.05356
18:52471992:A:C	50	100	0.99	0.04267
18:52471993:A:C	50	100	0.99	0.04267
18:52472144:A:G	50	100	1	0.06754
18:52472568:T:A	50	100	0.99	0.09949
18:52473133:T:G	50	100	0.99	0.04267
18:52473295:C:T	50	100	1	0.3769
18:52474244:A:G	47	87.2	0.73	0.08751
18:52474330:C:T	50	100	1	0.01162
18:52474331:G:A	50	100	1	0.07789
18:52474904:A:G	50	100	1	0.02451
18:52474978:A:T	50	100	1	0.1759
18:52475018:T:C	50	100	1	0.02469
18:52475152:C:T	50	100	0.88	0.03032
18:52475174:G:C	50	100	1	0.06699
18:52475477:G:T	50	100	0.98	0.02306
18:52475534:G:T	50	100	1	0.05338
18:52475673:C:T	50	100	1	0.06699
18:52475819:A:G	50	100	0.96	0.0138
18:52476148:A:G	50	100	1	0.06772
18:52476627:C:T	50	100	1	0.4321
18:52476749:G:A	50	100	1	0.06736
18:52477013:C:T	49	100	1	0.07771
18:52477074:C:T	50	100	1	0.4205
18:52477087:C:T	50	98	0.92	0.03976
18:52477226:T:C	50	100	1	0.06736
18:52477378:G:A	50	100	0.98	0.03595
18:52477601:G:A	50	100	1	0.06736
18:52477856:C:T	50	100	1	0.0285
18:52478099:C:T	50	100	1	0.05338
18:52478811:A:G	50	100	1	0.06881
18:52478983:G:A	50	100	0.96	0.2084
18:52478993:C:T	50	100	0.99	0.03903
18:52479544:C:T	49	100	1	0.06808
18:52479588:C:G	50	100	0.85	0.03105
18:52479590:C:A	49	100	0.99	0.1745
18:52480741:A:G	50	100	1	0.08279
18:52480880:G:A	50	100	0.96	0.1454
18:52480881:G:A	50	100	1	0.02869
18:52480947:G:C	50	100	0.99	0.2515
18:52481440:C:T	50	100	1	0.07807
18:52481464:C:T	50	100	1	0.0532
18:52481484:G:A	50	100	1	0.07807
18:52481751:T:C	50	100	1	0.08261
18:52481897:T:A	50	100	1	0.08261
18:52482090:C:T	50	100	1	0.0532
18:52482278:C:T	50	100	1	0.0532
18:52482449:A:T	50	100	1	0.02887
18:52482839:C:A	50	100	1	0.2513
18:52482847:G:A	50	100	1	0.0817
18:52483009:C:G	50	100	1	0.02887
18:52483012:C:G	50	100	1	0.02651
18:52483136:C:G	50	100	1	0.0797
18:52483141:C:T	50	100	1	0.08188
18:52483308:C:A	50	100	1	0.0797
18:52483440:C:T	50	100	1	0.0817
18:52483732:G:T	50	100	1	0.02487
18:52483767:G:A	50	100	1	0.0817
18:52483998:C:A	50	100	0.89	0.07081
18:52484017:G:A	50	100	1	0.0423
18:52484068:T:C	50	100	0.97	0.1098
18:52484261:A:G	50	100	1	0.08188
18:52484682:C:T	50	100	1	0.0817
18:52485444:G:T	50	100	1	0.08188
18:52485554:G:A	50	100	1	0.1776
18:52485576:C:T	50	100	1	0.0817
18:52485658:T:G	50	100	0.96	0.06808
18:52485775:A:G	50	100	1	0.0532
18:52485838:C:A	50	100	1	0.0817
18:52487023:T:G	50	100	0.99	0.08224
18:52487046:C:T	50	100	0.83	0.0394
18:52487543:G:C	50	100	1	0.02487
18:52487737:T:C	50	100	1	0.02651
18:52488084:G:T	50	100	1	0.0817
18:52488625:T:G	50	100	0.98	0.2903
18:52488632:G:T	50	100	1	0.1767
18:52488761:G:A	50	100	0.96	0.04466
18:52488936:A:G	50	100	1	0.08152
18:52489043:T:G	50	100	1	0.02887
18:52489175:A:C	50	100	1	0.02887
18:52489234:G:A	50	100	0.92	0.0423
18:52489336:A:T	50	100	0.96	0.01289
18:52489558:T:G	50	100	1	0.03413
18:52490193:C:A	50	100	1	0.177
18:52490334:C:T	50	100	0.97	0.2879
18:52490562:C:T	50	100	1	0.05338
18:52490578:G:A	50	100	1	0.08188
18:52490734:T:A	50	100	1	0.0817
18:52490741:T:G	50	100	0.99	0.2233
18:52490769:G:T	50	100	1	0.03758
18:52491208:T:C	50	100	1	0.02887
18:52491346:G:A	50	100	1	0.02887
18:52491521:G:A	50	100	0.92	0.01598
18:52491757:C:T	50	100	1	0.03268
18:52492072:C:T	50	100	1	0.1767
18:52492073:G:A	50	100	1	0.08152
18:52492172:A:T	50	100	1	0.08152
18:52492211:G:A	50	100	0.96	0.01743
18:52492231:C:T	50	100	0.99	0.09513
18:52492414:C:G	50	100	0.97	0.02778
18:52492420:T:C	50	100	1	0.08152
18:52492447:G:A	50	100	1	0.02887
18:52492649:A:C	50	100	1	0.02887
18:52493065:G:A	50	100	1	0.1107
18:52493109:A:T	50	100	1	0.0532
18:52493186:A:G	50	100	1	0.0532
18:52493190:A:T	50	100	1	0.01035
18:52493456:C:G	50	100	1	0.02887
18:52493737:T:C	50	100	0.97	0.02505
18:52493862:C:T	50	100	1	0.08152
18:52495002:G:T	50	100	1	0.08152
18:52495290:G:C	50	100	1	0.0817
18:52495297:C:T	50	100	1	0.08152
18:52495467:A:C	50	100	1	0.08152
18:52495615:A:C	50	100	1	0.02796
18:52495623:C:T	50	100	0.85	0.0305
18:52495767:T:C	50	100	1	0.0532
18:52495931:A:G	50	100	0.99	0.49
18:52496349:G:A	50	100	1	0.08152
18:52496847:A:G	50	100	1	0.08152
18:52497080:T:C	50	100	0.99	0.1095
18:52497146:A:G	50	100	1	0.1095
18:52497259:T:C	43	95.3	0.9	0.06137
18:52497278:A:T	34	91.2	0.84	0.02306
18:52497291:A:G	25	76	0.71	0.09895
18:52497443:G:A	49	100	1	0.08152
18:52497489:G:A	50	100	0.99	0.3771
18:52497944:A:G	50	100	1	0.0354
18:52498133:C:T	50	100	1	0.03613
18:52498380:T:C	50	100	1	0.03613
18:52498387:G:A	50	100	0.98	0.03649
18:52498534:G:A	50	100	0.99	0.03776
18:52499024:A:G	50	100	1	0.08134
18:52499139:A:G	50	100	0.78	0.02542
18:52499230:C:T	50	100	0.98	0.03776
18:52499378:C:T	50	100	1	0.0423
18:52499651:C:T	50	100	1	0.08134
18:52499772:C:G	50	100	0.99	0.4651
18:52499866:A:G	50	100	0.95	0.1013
18:52499940:T:A	50	100	0.87	0.03177
18:52500197:A:T	50	100	1	0.02651
18:52500282:C:T	50	100	0.99	0.07807
18:52500358:G:A	50	100	0.97	0.03794
18:52500545:C:T	50	100	0.9	0.0285
18:52501063:C:T	50	100	0.99	0.1895
18:52501111:T:G	50	100	1	0.0532
18:52501271:G:T	50	100	1	0.08134
18:52501435:G:A	50	98	1	0.08152
18:52501531:G:A	50	100	0.92	0.02832
18:52501601:G:A	50	100	1	0.0532
18:52501889:C:T	50	100	0.95	0.05483
18:52501908:C:T	50	100	1	0.08134
18:52502192:A:G	50	100	1	0.08152
18:52502224:G:T	50	100	0.98	0.03813
18:52502611:T:C	50	100	1	0.04248
18:52502960:A:G	50	100	1	0.08134
18:52503099:T:A	50	100	1	0.08134
18:52503516:C:T	50	100	1	0.03268
18:52503553:A:G	50	100	0.98	0.08134
18:52503611:A:G	50	100	0.99	0.08134
18:52503694:T:C	50	100	1	0.03268
18:52504158:G:A	50	100	1	0.0325
18:52504352:A:G	50	98	0.94	0.138
18:52504492:C:T	50	98	0.96	0.03304
18:52504542:T:C	50	94	0.9	0.2716
18:52504557:A:T	50	98	0.94	0.1089
18:52504750:G:T	50	92	0.86	0.1912
18:52504766:G:A	50	90	0.91	0.3546
18:52504938:C:A	50	100	0.97	0.1914
18:52505080:G:A	50	100	0.96	0.0187
18:52505221:C:T	50	100	0.95	0.01089
18:52505454:A:T	50	100	0.96	0.0532
18:52505508:C:A	50	100	0.99	0.2353
18:52505664:A:G	50	100	1	0.01253
18:52505716:T:C	50	100	0.96	0.0532
18:52505929:A:G	50	100	0.97	0.05338
18:52506067:C:T	50	100	0.97	0.0532
18:52506793:T:C	50	100	0.98	0.0532
18:52507011:C:T	50	96	0.81	0.02687
18:52507460:G:T	50	100	0.99	0.0276
18:52507489:G:T	50	100	0.99	0.0472
18:52507808:T:G	50	100	1	0.2353
18:52508058:C:T	50	100	1	0.2349
18:52508189:C:G	50	100	0.97	0.1038
18:52508285:G:A	50	100	1	0.3519
18:52508439:G:A	50	100	1	0.04847
18:52508963:C:G	50	100	1	0.3809
18:52508973:A:G	50	100	1	0.3279
18:52509857:C:T	50	100	1	0.0472
18:52509865:G:C	50	100	1	0.2458
18:52509886:G:A	50	100	0.93	0.0167
18:52511211:G:T	50	100	1	0.2633
18:52511317:G:A	49	100	0.72	0.02142
18:52511339:A:G	50	100	1	0.4477
18:52511352:T:C	50	98	0.84	0.01235
18:52511752:T:G	50	100	0.99	0.1291
18:52512093:G:A	50	100	0.99	0.05374
18:52512232:T:C	50	100	1	0.04993
18:52512280:C:T	50	100	1	0.02651
18:52512389:T:C	50	100	1	0.04412
18:52512442:A:G	50	100	1	0.2796
18:52512527:A:T	50	100	0.98	0.1225
18:52512602:T:C	50	100	1	0.3172
18:52512879:G:A	50	100	1	0.04993
18:52512884:A:T	50	100	1	0.02887
18:52512927:A:G	50	100	1	0.2358
18:52513296:G:C	50	100	1	0.2355
18:52513306:G:T	50	100	1	0.4473
18:52513421:A:G	50	100	1	0.0443
18:52513717:C:T	50	100	1	0.0276
18:52513996:C:G	50	100	1	0.2349
18:52514153:A:G	50	100	0.99	0.05447
18:52514170:G:A	50	100	0.99	0.05374
18:52514189:A:G	50	100	0.8	0.03123
18:52514191:G:A	50	100	1	0.2623
18:52514315:T:G	50	100	1	0.2623
18:52514325:T:A	50	100	0.99	0.3863
18:52515346:G:A	50	100	1	0.2358
18:52515457:A:G	50	100	1	0.2907
18:52515684:A:C	50	100	1	0.2908
18:52515692:A:G	50	100	1	0.3008
18:52515928:G:A	50	100	0.98	0.05483
18:52516155:T:C	50	100	1	0.3174
18:52516638:A:G	50	100	1	0.2907
18:52516998:C:T	50	100	1	0.299
18:52517035:A:C	50	100	1	0.2908
18:52517216:T:C	50	100	1	0.429
18:52517280:T:C	50	100	0.96	0.01834
18:52517323:T:C	50	100	1	0.2373
18:52517775:C:A	50	98	1	0.138
18:52518056:G:T	50	100	1	0.05356
18:52518253:C:A	50	100	0.98	0.1049
18:52518804:C:T	50	100	0.99	0.05828
18:52519593:T:C	50	100	1	0.2473
18:52519880:T:C	50	100	1	0.0472
18:52519902:A:C	50	100	1	0.3008
18:52520060:C:G	50	100	1	0.01271
18:52520287:A:G	50	100	1	0.2366
18:52521071:G:T	50	98	1	0.2375
18:52521096:C:T	50	98	1	0.2366
18:52521097:G:A	50	100	0.99	0.1289
18:52521281:G:A	50	100	1	0.4208
18:52521405:A:G	49	100	0.99	0.0581
18:52521419:G:A	49	100	1	0.0472
18:52521499:C:T	49	100	1	0.05392
18:52521515:C:T	50	100	1	0.1287
18:52521661:G:T	50	100	0.99	0.1294
18:52522021:G:C	50	100	1	0.2529
18:52522032:T:C	50	100	1	0.2529
18:52522312:A:C	50	100	1	0.2536
18:52522723:T:G	50	100	0.82	0.0167
18:52522994:T:C	50	100	1	0.2997
18:52523014:C:T	50	100	1	0.2996
18:52523361:T:G	50	100	1	0.07662
18:52523454:G:C	50	100	1	0.07789
18:52524011:A:G	50	100	0.95	0.01525
18:52524033:C:T	50	100	1	0.1275
18:52524650:T:G	50	100	1	0.0472
18:52524739:A:G	50	100	0.98	0.1915
18:52524754:C:T	50	100	1	0.0472
18:52524755:G:C	50	100	1	0.01598
18:52525004:T:C	50	100	1	0.2362
18:52525295:A:G	50	100	1	0.2892
18:52525297:A:G	50	100	0.98	0.1917
18:52525477:A:T	50	100	0.98	0.1055
18:52525639:A:G	50	100	1	0.01271
18:52525679:G:A	50	100	1	0.2996
18:52525714:A:C	50	100	0.89	0.01961
18:52525797:G:A	50	100	1	0.4441
18:52525992:A:G	50	100	0.99	0.1285
18:52526214:G:A	50	100	1	0.2529
18:52526359:C:G	50	100	0.99	0.1289
18:52526472:C:T	50	100	1	0.0472
18:52526482:T:C	50	100	1	0.3001
18:52526528:A:T	50	100	1	0.3001
18:52526640:C:T	50	100	0.99	0.2988
18:52526688:C:T	50	100	1	0.4385
18:52526733:G:T	50	100	1	0.2856
18:52526885:A:G	50	100	1	0.3003
18:52527370:A:C	50	100	1	0.2859
18:52527535:T:G	50	100	1	0.05392
18:52527606:G:T	50	100	1	0.2389
18:52527942:A:G	50	100	1	0.05465
18:52528804:A:C	50	100	1	0.2534
18:52530245:G:A	50	100	0.97	0.04757
18:52530371:G:A	50	100	1	0.04975
18:52530526:T:C	50	100	1	0.4392
18:52530784:C:T	50	100	1	0.2371
18:52531304:G:T	50	100	1	0.05428
18:52531516:T:A	50	100	0.99	0.06845
18:52532141:A:G	50	100	1	0.0276
18:52532362:G:T	50	100	1	0.04975
18:52533365:G:C	50	100	1	0.0276
18:52533735:T:C	50	100	1	0.04702
18:52534023:C:T	50	100	0.99	0.2451
18:52534912:G:A	50	100	0.99	0.106
18:52535070:A:T	50	100	1	0.0276
18:52535456:C:T	50	100	1	0.0541
18:52536191:T:C	50	100	0.99	0.4279
18:52536465:G:T	50	100	1	0.02741
18:52536482:G:A	50	100	0.88	0.01834
18:52536554:G:A	50	100	0.98	0.2377
18:52536575:C:T	50	100	0.98	0.1919
18:52536657:C:T	50	100	0.99	0.1244
18:52537036:G:A	50	100	0.79	0.02015
18:52537105:C:G	50	100	0.95	0.03159
18:52537507:C:T	50	100	1	0.01271
18:52537849:C:T	50	100	1	0.04702
18:52537922:C:T	50	100	1	0.04702
18:52538556:G:A	50	100	0.98	0.1122
18:52540419:C:G	50	100	1	0.05428
18:52540675:C:T	50	100	1	0.05447
18:52540852:C:G	50	100	1	0.05428
18:52540974:G:A	50	100	0.99	0.08642
18:52541310:C:T	50	100	0.93	0.03994
18:52541449:G:A	50	100	1	0.4435
18:52541592:C:T	50	100	1	0.01561
18:52541593:G:A	50	100	1	0.03141
18:52541651:C:T	50	100	1	0.03123
18:52541897:G:A	50	92	0.96	0.1244
18:52541899:G:A	50	96	0.98	0.1485
18:52542105:T:C	50	100	1	0.07099
18:52542367:A:G	50	100	0.91	0.01888
18:52542515:C:T	50	100	0.96	0.1189
18:52542808:C:T	50	100	1	0.04702
18:52543199:A:G	50	100	0.99	0.1149
18:52543203:A:G	50	98	1	0.02705
18:52543537:G:T	50	98	0.99	0.2378
18:52543797:T:C	50	98	1	0.07026
18:52543806:C:G	50	100	1	0.05501
18:52543969:G:A	50	100	1	0.01561
18:52544231:G:A	50	100	0.99	0.1278
18:52544425:T:G	50	98	1	0.02669
18:52544667:T:C	50	100	1	0.2311
18:52545128:C:T	50	100	1	0.03141
18:52545500:G:C	50	100	0.98	0.1917
18:52545505:G:A	50	100	0.97	0.04466
18:52545803:T:C	50	100	1	0.07407
18:52545983:C:T	50	100	1	0.03086
18:52546241:T:G	50	100	0.99	0.2407
18:52546934:G:T	50	96	0.79	0.01652
18:52546999:C:T	50	100	1	0.04702
18:52547003:G:A	50	100	1	0.05447
18:52547117:G:A	50	100	1	0.04593
18:52547147:C:T	50	100	0.98	0.3012
18:52548014:A:G	50	100	0.99	0.2338
18:52548690:C:A	50	100	0.99	0.04521
18:52549049:T:G	50	100	1	0.04702
18:52550348:T:A	50	100	0.96	0.03794
18:52550396:T:A	50	100	1	0.2382
18:52550434:G:T	50	100	1	0.238
18:52550557:A:C	50	100	0.98	0.02687
18:52551206:G:A	50	100	0.96	0.02687
18:52551344:A:G	50	100	0.96	0.02687
18:52551430:C:A	50	100	0.99	0.4243
18:52551447:A:G	50	100	0.99	0.2411
18:52551757:C:T	50	90	0.96	0.3348
18:52551965:G:C	50	98	1	0.2453
18:52552036:G:C	50	100	0.98	0.1914
18:52552180:G:A	50	100	1	0.05392
18:52552279:G:A	50	100	1	0.04702
18:52552629:C:T	50	100	0.94	0.02705
18:52552638:C:T	50	100	0.99	0.4247
18:52552643:A:G	50	100	1	0.2453
18:52552654:G:A	50	100	1	0.2402
18:52553855:C:T	50	100	1	0.05301
18:52553997:T:C	50	98	0.98	0.3927
18:52554121:C:T	50	100	0.98	0.2357
18:52554223:G:T	50	100	0.99	0.05301
18:52554782:T:G	50	100	1	0.02723
18:52554827:C:A	50	100	0.97	0.02723
18:52555206:G:C	50	100	1	0.05301
18:52555259:C:T	50	100	1	0.02723
18:52555336:A:C	50	100	1	0.06554
18:52555780:C:A	50	100	1	0.1823
18:52555959:A:C	49	100	1	0.01253
18:52556369:A:C	50	100	1	0.04394
18:52556377:A:T	50	100	1	0.06518
18:52556825:C:T	50	100	1	0.2338
18:52556837:T:A	50	100	1	0.02741
18:52557013:G:A	50	100	1	0.1852
18:52557204:G:C	50	100	0.98	0.2346
18:52557332:G:T	50	100	0.98	0.06572
18:52557559:T:C	50	100	1	0.02741
18:52557879:C:T	50	100	1	0.06536
18:52558629:C:T	50	100	1	0.05338
18:52558640:T:C	50	100	1	0.065
18:52558749:A:G	50	100	1	0.05301
18:52558853:A:G	50	100	0.77	0.02741
18:52558980:G:T	50	100	0.99	0.1852
18:52559033:C:T	50	100	1	0.1852
18:52559279:A:G	50	100	1	0.065
18:52559465:A:G	50	100	1	0.1356
18:52559579:A:G	50	100	1	0.02378
18:52559728:A:G	43	100	1	0.3637
18:52560412:T:A	50	100	1	0.02378
18:52560440:G:T	50	98	1	0.482
18:52560584:A:G	50	98	1	0.2353
18:52560642:T:G	50	100	1	0.065
18:52560675:C:G	50	100	1	0.02378
18:52560698:A:G	50	100	1	0.02378
18:52561455:C:T	50	100	1	0.02741
18:52561533:T:C	50	98	1	0.2387
18:52561649:C:A	50	100	1	0.1852
18:52561805:C:T	50	100	1	0.2306
18:52563148:G:A	50	100	0.99	0.1316
18:52563469:G:A	50	100	1	0.02378
18:52563979:G:A	50	100	1	0.02578
18:52564330:G:A	50	98	1	0.01235
18:52564498:T:C	50	100	1	0.05211
18:52564863:C:T	50	100	1	0.02378
18:52564878:G:A	50	100	1	0.01979
18:52565522:T:G	50	98	1	0.2311
18:52565798:G:T	50	100	1	0.09604
18:52565871:G:A	50	100	1	0.1854
18:52566027:G:A	50	100	1	0.06536
18:52566185:G:A	50	98	1	0.0659
18:52566240:T:A	50	100	1	0.1318
18:52566324:A:G	50	98	0.99	0.1863
18:52566342:A:G	50	100	1	0.02378
18:52566370:G:T	50	100	1	0.02378
18:52566703:G:A	50	100	1	0.03813
18:52566796:G:A	50	100	1	0.2353
18:52566879:T:A	50	100	1	0.2353
18:52567080:A:G	50	100	1	0.3666
18:52567369:T:A	50	100	1	0.04375
18:52567932:A:T	50	100	1	0.03813
18:52568125:A:C	50	100	1	0.01235
18:52568496:A:G	50	100	1	0.02378
18:52568613:A:G	50	100	0.97	0.06609
18:52568642:C:A	50	98	0.99	0.01271
18:52568727:A:G	50	100	1	0.05392
18:52568753:G:A	50	98	1	0.01271
18:52568831:G:A	50	100	0.97	0.0167
18:52569092:A:G	50	100	1	0.05301
18:52569170:T:C	50	100	1	0.1345
18:52569757:T:A	50	98	1	0.01216
18:52570124:G:A	50	100	1	0.2353
18:52570574:G:C	50	100	1	0.05301
18:52570661:T:A	50	100	0.96	0.0276
18:52571179:T:G	50	100	1	0.05901
18:52571225:T:C	50	100	1	0.0276
18:52571839:T:C	50	100	0.99	0.1886
18:52572611:C:T	50	100	0.99	0.2899
18:52573176:T:A	50	100	1	0.03813
18:52573182:G:A	50	100	1	0.118
18:52573251:A:T	50	100	0.98	0.07516
18:52573654:A:G	50	100	1	0.1549
18:52573852:T:C	50	98	1	0.1298
18:52574337:T:C	50	100	1	0.05301
18:52574815:A:G	50	100	1	0.1338
18:52574924:G:T	50	98	1	0.1672
18:52574941:T:G	50	100	1	0.08388
18:52575079:T:C	50	100	1	0.04375
18:52575603:T:G	50	100	0.76	0.01688
18:52575676:C:A	50	100	1	0.05338
18:52576161:A:C	50	100	1	0.05338
18:52576414:T:A	50	100	1	0.06463
18:52576433:G:A	50	100	1	0.279
18:52577582:C:A	50	98	1	0.185
18:52578280:T:C	50	100	1	0.0276
18:52578887:G:A	50	100	0.96	0.05919
18:52579108:G:A	50	100	1	0.05301
18:52579729:T:G	50	100	1	0.1362
18:52579991:G:A	50	100	1	0.05338
18:52580047:G:A	50	100	1	0.03177
18:52580116:A:G	50	100	1	0.05338
18:52580319:G:A	50	100	1	0.2357
18:52580321:G:A	50	100	1	0.1456
18:52580529:A:G	50	100	0.97	0.02524
18:52580549:C:A	50	98	0.9	0.03468
18:52580926:G:C	50	100	1	0.05338
18:52581025:C:T	50	100	1	0.0276
18:52581328:T:G	50	100	0.9	0.01834
18:52581342:A:C	50	100	1	0.05338
18:52581555:G:T	50	100	1	0.0276
18:52581607:T:C	50	98	1	0.4214
18:52581860:G:A	50	100	1	0.1322
18:52581961:A:G	50	100	1	0.01924
18:52582408:A:G	50	100	1	0.0276
18:52582471:C:T	50	100	0.74	0.02269
18:52582965:T:C	50	100	1	0.1589
18:52583284:T:A	50	100	1	0.05301
18:52583311:G:A	50	100	1	0.0118
18:52583382:T:G	50	100	1	0.03322
18:52583505:A:G	50	100	1	0.1852
18:52583513:A:G	50	100	1	0.0118
18:52583601:C:T	50	100	1	0.4969
18:52584543:C:A	50	100	1	0.03322
18:52584596:T:A	50	98	0.81	0.01053
18:52584748:G:A	50	100	1	0.0118
18:52584816:C:T	50	100	1	0.06481
18:52584821:C:G	50	100	1	0.01924
18:52584842:A:G	50	100	1	0.05301
18:52585075:C:T	50	100	1	0.1514
18:52585175:A:G	50	100	1	0.05338
18:52585188:A:G	50	100	1	0.02741
18:52585446:C:T	50	96	0.9	0.01688
18:52585548:C:G	50	100	1	0.04375
18:52585772:G:A	50	100	0.95	0.01144
18:52585811:C:T	50	100	1	0.05301
18:52585907:C:G	50	100	0.96	0.0325
18:52586000:G:A	50	100	1	0.05374
18:52586097:A:C	50	98	1	0.0118
18:52586103:A:C	50	100	0.99	0.01362
18:52586108:A:C	47	100	1	0.05338
18:52586434:A:T	50	100	1	0.1859
18:52586448:T:G	50	100	0.98	0.01652
18:52586628:G:T	50	100	0.99	0.1322
18:52587051:T:G	50	100	1	0.03813
18:52587327:A:G	50	100	1	0.04375
18:52587384:C:T	50	100	1	0.05338
18:52588225:G:T	50	100	1	0.03123
18:52588318:G:A	50	100	0.95	0.02415
18:52588682:A:G	50	100	0.95	0.01144
18:52588684:A:G	50	100	0.94	0.01144
18:52588928:C:T	50	100	0.99	0.05465
18:52588952:T:A	50	100	1	0.05338
18:52589446:G:C	50	100	1	0.01943
18:52589516:G:A	50	100	1	0.2798
18:52589894:G:C	50	100	1	0.2364
18:52589940:G:T	50	100	1	0.05356
18:52590003:T:A	50	98	1	0.09786
18:52590004:T:A	50	100	0.99	0.1467
18:52590381:C:T	50	100	1	0.3277
18:52590388:C:T	50	100	0.99	0.156
18:52590466:A:G	50	100	0.94	0.02741
18:52590710:C:T	50	98	1	0.2371
18:52590722:C:T	50	100	1	0.02741
18:52590798:G:A	50	100	0.96	0.07407
18:52590858:T:A	50	100	1	0.06463
18:52591028:A:C	50	100	0.99	0.156
18:52591095:A:G	50	100	0.75	0.01961
18:52591146:A:G	50	100	0.9	0.05991
18:52591166:G:A	50	100	0.98	0.07389
18:52591787:C:A	50	100	0.92	0.01761
18:52591813:C:T	50	98	1	0.2346
18:52592317:A:T	50	100	1	0.1894
18:52592518:C:A	50	100	1	0.01162
18:52592712:T:C	50	100	1	0.02741
18:52592861:T:C	50	100	1	0.05283
18:52593465:C:T	50	100	0.99	0.06481
18:52593466:A:T	50	100	1	0.1859
18:52593670:G:A	50	100	1	0.0118
18:52593775:T:C	50	100	0.98	0.08043
18:52594905:A:G	50	100	1	0.0276
18:52595205:C:T	50	100	0.99	0.05156
18:52595239:A:G	50	98	1	0.0118
18:52595573:C:G	50	100	0.94	0.1117
18:52595930:G:T	50	100	0.99	0.1407
18:52596179:C:T	50	98	0.98	0.384
18:52596419:T:C	50	100	0.98	0.4722
18:52596438:A:T	50	100	1	0.061
18:52596462:A:C	50	100	1	0.02469
18:52597271:G:A	50	100	1	0.05156
18:52597295:G:A	50	100	0.9	0.01452
18:52597370:T:C	50	96	0.89	0.03486
18:52597516:T:A	50	100	0.99	0.378
18:52597683:A:C	50	100	1	0.03032
18:52597813:C:G	50	100	1	0.05737
18:52597876:A:G	50	100	1	0.1276
18:52598130:C:T	50	100	1	0.154
18:52598249:G:A	50	100	1	0.1777
18:52598284:T:A	50	100	1	0.0256
18:52598387:A:T	50	100	1	0.05283
18:52598558:G:A	50	100	1	0.3791
18:52598580:G:A	50	100	1	0.02433
18:52598866:G:A	50	100	1	0.1351
18:52599192:G:T	50	100	1	0.05338
18:52599239:A:G	50	100	1	0.02233
18:52599312:C:T	50	100	1	0.2398
18:52599355:G:A	50	100	0.8	0.02977
18:52599472:A:G	50	100	1	0.205
18:52599989:T:A	50	100	1	0.2576
18:52600045:A:T	50	100	1	0.08769
18:52600161:C:T	50	100	1	0.1135
18:52600201:T:A	50	100	1	0.1767
18:52600266:G:T	50	100	1	0.3061
18:52600322:T:C	50	100	1	0.3831
18:52600414:T:C	50	100	1	0.1124
18:52600415:A:G	50	100	1	0.3833
18:52600558:C:A	50	100	1	0.4181
18:52600634:T:C	50	100	1	0.2654
18:52600815:A:T	50	100	1	0.07825
18:52600852:T:C	50	100	1	0.09441
18:52601019:C:A	50	100	1	0.05283
18:52601257:C:G	50	100	1	0.1129
18:52601411:A:G	50	100	1	0.1618
18:52601548:T:A	50	100	1	0.05283
18:52601861:G:C	50	100	1	0.09441
18:52601924:A:C	50	100	1	0.2567
18:52601953:C:A	50	100	1	0.09241
18:52602287:G:A	50	100	1	0.02487
18:52602686:C:T	50	100	1	0.02505
18:52602821:A:T	50	100	1	0.0305
18:52602953:G:A	50	98	1	0.06972
18:52603439:G:T	50	100	1	0.07317
18:52603667:T:A	50	98	1	0.3818
18:52603734:A:C	50	100	1	0.05283
18:52603783:G:A	49	100	1	0.2585
18:52603967:A:G	50	100	1	0.2567
18:52604097:C:G	50	98	1	0.2415
18:52604153:C:T	50	100	1	0.05283
18:52604174:A:G	50	100	1	0.0532
18:52604740:A:G	50	100	1	0.2565
18:52604805:C:A	50	100	1	0.02179
18:52604899:A:G	50	96	1	0.3263
18:52604913:A:G	50	100	1	0.09459
18:52605185:A:G	50	100	1	0.01525
18:52605353:G:C	50	100	1	0.1115
18:52605480:G:A	49	100	1	0.1768
18:52605724:A:T	50	100	1	0.05283
18:52605791:A:T	50	100	1	0.2565
18:52606275:G:C	50	100	1	0.2564
18:52607456:A:G	50	100	1	0.2562
18:52607656:T:A	50	100	1	0.1772
18:52607668:T:C	50	100	1	0.1387
18:52607757:G:A	50	100	1	0.1396
18:52607764:T:G	50	100	1	0.1614
18:52607859:G:C	50	100	1	0.2564
18:52607891:A:T	50	100	1	0.2562
18:52607931:T:A	50	100	1	0.4542
18:52608432:T:G	50	98	0.88	0.0354
18:52608450:C:T	50	100	0.98	0.1229
18:52608895:C:T	50	100	1	0.2582
18:52608928:C:T	50	98	1	0.0167
18:52608976:A:G	50	100	1	0.2585
18:52609033:G:A	50	100	0.99	0.1634
18:52609099:A:G	49	100	1	0.0532
18:52609158:T:C	50	100	1	0.136
18:52609658:T:C	50	100	1	0.09459
18:52609660:T:C	50	100	1	0.02487
18:52609805:A:G	50	100	0.99	0.2464
18:52609870:T:G	50	100	1	0.05828
18:52610073:G:C	48	100	1	0.05828
18:52610129:C:G	45	86.7	0.99	0.3818
18:52610207:A:C	27	96.3	0.99	0.03286
18:52610252:C:T	39	89.7	0.98	0.3793
18:52610670:G:A	50	100	1	0.03214
18:52610852:A:G	50	100	1	0.1734
18:52611112:C:T	50	100	1	0.08515
18:52611134:C:A	50	100	1	0.197
18:52611203:T:C	50	100	1	0.1728
18:52611367:A:T	50	100	1	0.02179
18:52611470:C:T	50	100	1	0.1767
18:52611587:T:G	50	100	0.99	0.1345
18:52611753:G:C	50	100	1	0.07062
18:52611760:T:C	50	100	1	0.1774
18:52611976:T:G	50	100	1	0.07062
18:52611987:T:C	50	100	1	0.1151
18:52612124:C:T	50	100	1	0.02487
18:52612151:G:A	50	100	1	0.05447
18:52612322:C:G	50	100	1	0.1736
18:52612428:A:G	50	100	1	0.05828
18:52612495:T:C	50	100	1	0.2534
18:52613064:A:T	50	100	1	0.1981
18:52613139:T:C	50	100	1	0.2317
18:52613154:C:T	50	100	1	0.3589
18:52613431:A:G	50	98	1	0.02269
18:52613690:T:C	50	100	1	0.0167
18:52613822:C:A	50	100	1	0.1438
18:52614050:C:A	50	100	1	0.1817
18:52614241:A:G	50	100	1	0.05283
18:52614242:C:A	50	100	1	0.08297
18:52614559:A:G	50	100	1	0.217
18:52614612:G:C	50	100	1	0.07062
18:52614637:G:A	50	100	1	0.1438
18:52614656:T:C	50	100	1	0.1992
18:52614799:T:C	50	100	1	0.1981
18:52614958:G:A	50	100	1	0.3134
18:52615914:T:A	50	100	1	0.02197
18:52616055:A:G	50	98	0.99	0.1906
18:52616226:G:A	50	100	1	0.05537
18:52616326:G:A	50	100	1	0.03214
18:52616680:T:G	50	100	1	0.05428
18:52616932:A:G	50	100	1	0.0285
18:52617178:T:C	50	100	1	0.03214
18:52617389:T:C	50	96	1	0.3838
18:52617629:A:G	50	100	1	0.02397
18:52617791:G:C	50	98	0.7	0.0138
18:52617861:A:G	50	100	1	0.02251
18:52618107:A:G	50	100	0.99	0.1416
18:52618143:T:C	50	100	1	0.02269
18:52618163:A:G	50	100	0.99	0.1961
18:52618715:T:G	50	100	1	0.09477
18:52618720:T:C	50	100	0.99	0.05465
18:52618988:A:C	50	100	1	0.07698
18:52619343:T:C	50	100	1	0.09441
18:52619718:A:G	50	100	0.99	0.1761
18:52619741:A:G	50	96	0.99	0.327
18:52619753:C:A	50	100	0.99	0.1727
18:52619881:C:T	50	100	1	0.02469
18:52619897:C:G	50	100	1	0.02233
18:52620396:G:C	50	100	1	0.05283
18:52620504:A:G	50	100	1	0.07662
18:52620675:T:C	50	100	1	0.05283
18:52621743:C:T	50	100	1	0.02469
18:52621915:G:A	50	100	1	0.05428
18:52622307:T:C	50	100	1	0.05447
18:52622313:A:G	50	100	1	0.05428
18:52622319:T:C	50	100	1	0.09277
18:52622347:G:A	50	100	0.99	0.1756
18:52622417:A:G	50	96	0.99	0.3244
18:52622448:G:C	50	100	0.98	0.1176
18:52622528:T:C	50	100	0.99	0.1438
18:52622791:A:G	50	100	1	0.05374
18:52622808:T:A	50	100	1	0.05428
18:52623189:G:A	50	100	1	0.02397
18:52623262:T:C	50	100	1	0.02269
18:52623397:A:G	50	100	1	0.06137
18:52623616:G:T	50	100	1	0.05428
18:52623748:C:T	50	98	0.97	0.1153
18:52623932:G:C	50	100	1	0.02269
18:52624611:C:T	50	100	1	0.05283
18:52624882:G:A	50	100	1	0.02633
18:52625092:G:T	50	100	0.99	0.0236
18:52625109:G:A	50	98	0.99	0.1928
18:52625136:A:G	50	100	1	0.02832
18:52625575:C:T	50	100	0.99	0.116
18:52625815:A:G	50	100	0.98	0.05755
18:52625859:G:A	50	98	0.86	0.1276
18:52626377:T:G	50	96	0.92	0.1322
18:52626592:T:C	50	94	0.78	0.4595
18:52627204:C:T	50	98	0.92	0.2367
18:52627323:C:A	50	96	0.89	0.2422
18:52627410:A:T	50	98	0.9	0.1625
18:52627512:C:A	50	98	0.98	0.08769
18:52628036:G:A	50	98	0.89	0.161
18:52628352:T:C	50	100	0.91	0.01652
18:52628492:C:T	50	98	0.92	0.1605
18:52628968:G:A	50	100	0.9	0.06572
18:52629097:T:C	50	100	0.97	0.02796
18:52629139:C:T	50	100	0.91	0.01598
18:52629172:A:G	50	100	0.98	0.0216
18:52629716:C:T	50	98	0.97	0.03722
18:52629742:C:A	50	100	0.98	0.03958
18:52629818:C:T	49	100	0.98	0.03123
18:52629928:C:T	48	100	0.91	0.03776
18:52630440:T:C	50	100	0.92	0.06645
18:52630464:A:G	50	96	0.93	0.3856
18:52630750:A:G	50	98	0.85	0.06917
18:52630775:G:A	50	98	0.96	0.01289
18:52631252:C:A	50	98	0.86	0.06845
18:52631283:A:G	50	100	0.92	0.06572
18:52631529:A:G	50	100	0.74	0.02179
18:52631676:G:A	50	100	0.98	0.02814
18:52631708:C:T	50	98	0.86	0.06845
18:52631750:T:C	50	94	0.92	0.3865
18:52632047:A:G	50	100	1	0.01017
18:52632118:C:G	50	98	0.97	0.01852
18:52632242:T:A	50	96	0.91	0.1396
18:52632475:A:G	50	98	0.93	0.1169
18:52633172:T:C	50	96	0.76	0.02705
18:52633463:G:C	50	98	0.8	0.02578
18:52633814:A:G	50	98	0.92	0.05338
18:52633953:T:C	50	96	0.8	0.08315
18:52634213:C:T	50	100	0.93	0.05283
18:52634411:A:G	50	96	0.9	0.2328
18:52634460:G:A	50	98	0.93	0.09296
18:52634570:G:A	50	100	0.95	0.1825
18:52634695:T:A	50	100	0.96	0.1763
18:52634747:T:C	50	100	1	0.06718
18:52634976:C:A	50	98	0.98	0.112
18:52635233:C:G	50	100	0.96	0.1768
18:52635479:T:C	50	100	0.98	0.1218
18:52635618:T:C	50	100	0.97	0.1779
18:52635884:G:A	50	100	1	0.03831
18:52635889:C:T	50	100	0.95	0.05773
18:52636069:C:T	50	100	0.96	0.3578
18:52636423:G:A	50	100	0.96	0.07371
18:52636602:G:A	50	98	0.94	0.01398
18:52637244:T:C	50	100	0.95	0.09877
18:52637385:A:G	50	100	1	0.06736
18:52637580:A:T	50	100	0.98	0.325
18:52637591:G:A	50	100	0.98	0.04412
18:52637909:G:A	50	100	1	0.03704
18:52638023:A:T	50	100	0.97	0.1638
18:52638229:C:T	50	100	0.98	0.06808
18:52638258:G:A	50	100	1	0.04103
18:52638306:C:A	50	100	0.97	0.2357
18:52638312:G:T	50	100	0.98	0.1147
18:52638313:C:T	50	100	0.98	0.1146
18:52638374:G:A	50	100	0.98	0.01307
18:52638464:G:C	50	100	0.98	0.2028
18:52638516:A:G	50	100	0.99	0.1129
18:52638530:T:C	50	100	1	0.06754
18:52638782:G:T	50	100	0.95	0.06009
18:52638892:A:G	50	100	0.98	0.06808
18:52638917:T:C	50	100	0.99	0.3836
18:52639035:A:G	50	100	0.94	0.09931
18:52639284:A:C	50	100	0.98	0.06736
18:52639695:C:T	50	98	0.96	0.1565
18:52639777:C:T	50	100	0.95	0.09877
18:52639809:T:C	50	100	0.96	0.04975
18:52640294:T:C	50	100	1	0.06736
18:52640440:C:T	50	100	1	0.06736
18:52640508:A:G	50	100	0.83	0.01071
18:52640539:A:G	50	100	0.98	0.2028
18:52640817:T:C	50	100	0.98	0.343
18:52641058:A:C	50	100	1	0.06736
18:52641122:G:A	50	98	0.95	0.01398
18:52641394:G:A	50	100	0.97	0.2037
18:52641538:C:A	50	98	0.97	0.01616
18:52641625:C:A	50	100	0.97	0.04684
18:52641720:A:G	50	100	0.98	0.01906
18:52641864:G:T	50	100	0.97	0.07317
18:52641918:A:T	50	98	0.96	0.2035
18:52642022:A:G	32	78.1	0.77	0.1761
18:52642075:T:C	29	93.1	0.76	0.07389
18:52642318:G:A	50	100	0.96	0.05973
18:52642336:G:A	50	100	0.98	0.06845
18:52642362:T:C	50	100	0.98	0.1926
18:52642461:A:G	50	100	0.98	0.1777
18:52642651:T:A	49	100	0.95	0.04757
18:52642754:C:G	50	100	0.97	0.07426
18:52642797:G:C	50	100	0.98	0.06845
18:52642864:A:G	50	100	1	0.01271
18:52642945:A:G	50	100	1	0.06772
18:52643333:C:A	50	100	0.96	0.05792
18:52643834:A:G	50	100	0.98	0.06845
18:52643904:G:A	50	100	0.93	0.03214
18:52643958:G:T	50	100	0.96	0.1658
18:52644016:A:G	50	98	0.92	0.06736
18:52644520:G:C	50	100	1	0.06699
18:52644539:A:G	50	100	0.98	0.06826
18:52644558:G:A	50	100	1	0.1162
18:52644711:T:C	50	100	1	0.06699
18:52644809:A:G	50	100	0.86	0.06609
18:52644845:G:A	50	100	0.98	0.2235
18:52644905:A:T	50	100	0.98	0.06845
18:52644991:T:G	50	100	0.97	0.04793
18:52645166:T:C	50	100	1	0.1117
18:52645276:C:A	50	100	0.98	0.2032
18:52645607:G:A	50	100	1	0.1117
18:52645732:A:G	50	100	0.98	0.1901
18:52646036:T:C	50	100	0.99	0.06808
18:52646448:G:A	50	100	1	0.04503
18:52646545:G:A	49	100	1	0.1115
18:52646631:G:A	50	100	0.94	0.061
18:52646692:T:C	50	100	0.98	0.1905
18:52647080:A:G	50	100	1	0.1115
18:52647085:T:C	50	100	0.95	0.01471
18:52647251:C:T	50	100	0.98	0.2928
18:52647685:G:A	50	100	0.97	0.07389
18:52647819:A:G	50	100	0.97	0.01652
18:52647889:C:A	50	100	0.95	0.02415
18:52648489:A:G	50	100	0.98	0.2259
18:52648498:T:G	50	100	1	0.0679
18:52648673:C:T	50	100	1	0.06663
18:52649031:C:A	50	100	0.98	0.2028
18:52649187:C:T	50	100	0.98	0.1585
18:52649203:C:T	50	100	0.98	0.3317
18:52649212:A:T	50	100	0.98	0.1037
18:52649217:C:A	50	100	0.98	0.2026
18:52649684:C:T	50	100	0.95	0.0561
18:52649829:G:A	50	100	1	0.1191
18:52650055:C:T	50	100	0.97	0.04866
18:52650056:G:A	50	100	0.9	0.04158
18:52650784:C:T	50	100	1	0.1104
18:52650881:T:C	50	98	0.96	0.1527
18:52651095:G:A	50	98	0.97	0.331
18:52651098:A:G	50	100	0.97	0.07589
18:52651776:G:A	50	100	0.97	0.4434
18:52651798:G:A	50	100	0.96	0.4826
18:52652103:G:T	50	100	0.99	0.03722
18:52652567:C:G	50	100	0.99	0.08007
18:52652904:A:G	50	100	0.97	0.05229
18:52652954:A:T	50	100	0.98	0.01906
18:52653474:A:G	50	100	0.96	0.09296
18:52653654:G:T	50	100	0.97	0.05156
18:52653769:C:A	50	96	0.97	0.4446
18:52654033:T:C	50	96	0.89	0.07625
18:52654122:A:C	50	100	0.97	0.1917
18:52654127:C:T	50	96	0.95	0.1826
18:52654201:G:A	50	100	0.97	0.1917
18:52654231:T:A	50	100	0.97	0.05156
18:52654334:T:C	50	100	1	0.1245
18:52654750:A:G	50	100	0.99	0.08987
18:52654822:A:C	50	100	0.98	0.3168
18:52654987:A:G	50	100	0.98	0.01906
18:52655245:A:C	50	100	0.97	0.1734
18:52655502:C:T	50	100	0.99	0.152
18:52655591:T:C	50	96	0.93	0.0768
18:52655932:G:A	50	96	0.97	0.2004
18:52655986:G:A	50	76	0.9	0.3704
18:52655988:A:G	50	94	0.79	0.03141
18:52656074:A:G	49	100	0.99	0.1113
18:52656356:A:G	50	100	1	0.03849
18:52656571:T:C	50	96	0.97	0.195
18:52657452:A:C	50	100	0.99	0.1191
18:52657516:T:C	50	100	0.99	0.1592
18:52657572:G:T	50	100	0.98	0.1924
18:52657875:T:C	50	96	0.97	0.4873
18:52658322:A:G	50	100	0.93	0.06009
18:52658433:C:A	50	100	0.97	0.1924
18:52658840:A:G	50	96	0.96	0.3889
18:52659030:T:C	50	100	0.98	0.3569
18:52659047:G:A	50	100	0.96	0.05192
18:52659087:T:C	50	100	0.97	0.05192
18:52659099:C:T	50	96	0.96	0.1952
18:52659259:C:A	50	100	1	0.04212
18:52659364:G:A	50	100	0.93	0.05755
18:52659624:G:A	50	98	0.94	0.1932
18:52660255:C:A	50	92	0.86	0.2525
18:52660455:A:G	50	96	0.88	0.3081
18:52660638:G:A	50	100	0.97	0.1006
18:52661090:T:C	50	100	0.97	0.01761
18:52661227:T:C	50	98	0.87	0.0374
18:52661473:T:C	50	94	0.97	0.2398
18:52661495:G:A	50	98	0.9	0.03704
18:52661503:C:A	50	94	0.98	0.2413
18:52661612:A:G	50	96	0.97	0.4268
18:52662150:C:G	50	96	0.98	0.2182
18:52662340:G:A	50	98	0.94	0.09895
18:52662362:G:C	50	100	0.97	0.01035
18:52662957:C:T	50	100	0.96	0.0167
18:52663038:C:T	50	96	0.97	0.2384
18:52663233:C:T	50	100	0.97	0.02324
18:52663525:T:G	50	96	0.98	0.2564
18:52663823:A:G	50	96	0.97	0.2039
18:52664518:T:G	50	96	0.97	0.2195
18:52664626:A:G	50	100	0.99	0.07771
18:52664713:C:T	50	100	0.72	0.04829
18:52664762:C:T	50	100	0.99	0.03722
18:52664766:C:T	50	100	0.97	0.01979
18:52665185:A:G	50	100	0.97	0.03232
18:52665186:T:C	50	100	0.97	0.0167
18:52665631:G:A	50	100	0.86	0.05719
18:52665796:G:T	50	100	0.93	0.05374
18:52666026:C:T	50	98	0.97	0.3192
18:52666111:A:T	50	100	0.87	0.03704
18:52666288:C:A	50	100	0.97	0.0167
18:52666332:C:A	50	100	0.96	0.148
18:52666376:C:T	50	100	0.97	0.0167
18:52666538:C:T	50	100	0.94	0.1387
18:52666619:C:T	50	100	0.87	0.03667
18:52667191:G:A	50	100	1	0.1293
18:52667280:T:C	50	100	1	0.1289
18:52668986:G:A	50	100	1	0.0216
18:52669191:G:T	50	100	0.99	0.03776
18:52669205:G:C	50	100	0.98	0.09913
18:52669209:G:A	50	100	1	0.0325
18:52669620:C:T	50	100	0.99	0.05519
18:52669977:A:C	50	100	0.87	0.03667
18:52670047:A:G	50	100	0.96	0.3324
18:52670051:C:T	50	100	0.88	0.02033
18:52670250:A:G	50	100	0.98	0.03322
18:52670660:C:T	50	98	0.97	0.3161
18:52670709:G:A	50	100	0.95	0.05029
18:52671069:C:A	50	100	0.96	0.1245
18:52671191:A:C	50	100	1	0.02288
18:52671456:C:T	50	98	0.96	0.4069
18:52671583:C:G	48	100	1	0.02124
18:52671584:G:A	50	98	1	0.03504
18:52671728:G:C	50	98	0.97	0.4187
18:52671806:G:A	50	100	0.93	0.03159
18:52671935:A:T	50	98	1	0.03032
18:52672018:C:A	50	100	0.99	0.01652
18:52672248:G:C	50	98	0.96	0.2008
18:52672354:C:T	50	98	0.99	0.394
18:52672497:C:T	50	100	0.96	0.01616
18:52672677:C:T	50	100	1	0.03032
18:52672702:G:A	50	98	0.77	0.02505
18:52673013:T:C	50	100	0.92	0.01634
18:52673215:C:T	50	100	0.99	0.3598
18:52673597:C:T	50	100	0.98	0.01253
18:52673661:C:T	50	100	0.99	0.3642
18:52673735:A:G	50	100	0.99	0.3355
18:52674301:G:A	50	100	1	0.03032
18:52674431:A:G	50	100	1	0.3617
18:52674510:C:T	50	100	1	0.1313
18:52674537:T:C	50	100	1	0.04176
18:52674904:C:T	50	100	0.95	0.01525
18:52675243:G:C	50	100	1	0.4933
18:52675350:C:T	50	100	0.99	0.1314
18:52675583:C:T	50	100	0.82	0.01634
18:52675905:C:A	50	100	0.99	0.03086
18:52676165:C:T	50	100	1	0.06082
18:52676517:A:C	50	100	1	0.07716
18:52676662:G:T	50	100	1	0.02451
18:52677017:A:C	50	100	1	0.03613
18:52677106:G:A	50	100	0.95	0.06191
18:52677297:G:A	50	100	1	0.2527
18:52677440:A:T	50	100	1	0.3617
18:52677645:T:G	50	100	0.96	0.1008
18:52677676:A:G	50	100	0.92	0.01398
18:52677691:T:C	50	100	1	0.362
18:52678017:C:T	50	100	0.97	0.03577
18:52678034:A:C	50	100	1	0.2678
18:52678136:A:T	50	100	0.98	0.1986
18:52678491:A:G	50	100	0.93	0.1948
18:52678646:A:G	50	100	1	0.2672
18:52679243:T:C	50	100	1	0.04702
18:52679431:G:A	50	100	0.99	0.3569
18:52679595:G:A	50	100	0.99	0.1895
18:52679727:A:G	50	100	1	0.01561
18:52679732:T:A	50	100	1	0.01652
18:52679747:A:G	50	100	1	0.2529
18:52679920:T:G	50	100	0.98	0.2959
18:52679976:G:A	50	98	1	0.2524
18:52680110:C:T	50	100	0.99	0.199
18:52680370:C:T	50	100	0.99	0.3615
18:52680585:C:T	50	100	0.99	0.3615
18:52680797:A:G	50	100	1	0.2168
18:52680857:C:A	50	100	1	0.3533
18:52680864:C:T	50	100	1	0.09822
18:52680980:T:C	50	100	1	0.4074
18:52681195:T:C	50	100	1	0.4074
18:52681289:C:T	50	100	1	0.4074
18:52681291:G:A	50	100	1	0.4074
18:52681518:T:A	50	100	1	0.4074
18:52681576:G:A	50	100	0.99	0.05374
18:52681706:T:C	50	100	1	0.01797
18:52681776:G:A	49	100	1	0.1334
18:52682225:A:C	50	100	1	0.4076
18:52682253:C:T	50	100	1	0.2449
18:52682397:G:A	50	100	1	0.01797
18:52682461:C:T	50	100	1	0.2066
18:52682518:G:A	50	98	1	0.4074
18:52682523:G:A	50	98	1	0.4074
18:52682592:G:A	50	100	1	0.459
18:52682999:T:C	50	100	1	0.1311
18:52683277:G:A	50	100	1	0.1334
18:52683317:G:A	50	100	0.98	0.01761
18:52683426:G:A	50	100	1	0.4074
18:52683454:G:A	50	100	1	0.4074
18:52683763:C:G	50	100	1	0.03613
18:52683808:A:C	50	100	1	0.1334
18:52683848:C:T	50	100	0.89	0.0167
18:52683981:A:G	50	100	1	0.06064
18:52684168:G:T	50	100	1	0.4074
18:52684179:C:T	50	100	1	0.03613
18:52684264:A:G	50	100	1	0.3535
18:52684340:C:T	50	100	0.98	0.01761
18:52684510:C:T	50	100	1	0.3533
18:52684524:A:G	50	100	0.99	0.05392
18:52684807:C:T	50	100	1	0.3537
18:52684820:A:G	50	100	1	0.05392
18:52684889:A:G	50	100	1	0.2066
18:52684943:G:T	50	100	1	0.04757
18:52685017:C:A	50	100	1	0.2478
18:52685101:T:C	50	100	1	0.01761
18:52685560:C:T	50	100	1	0.05374
18:52685561:G:A	50	100	1	0.04194
18:52685591:C:G	50	100	1	0.2676
18:52685699:C:T	50	100	1	0.2108
18:52685730:A:T	50	100	1	0.2108
18:52685881:A:G	50	100	1	0.09931
18:52685890:G:A	50	100	1	0.108
18:52685907:T:G	50	100	1	0.01797
18:52686279:C:A	50	98	1	0.4749
18:52686585:C:T	50	100	1	0.3611
18:52686911:T:A	50	100	1	0.1082
18:52686959:T:C	50	100	1	0.3609
18:52687499:G:A	50	100	1	0.3097
18:52688257:A:C	50	100	1	0.3609
18:52688354:A:G	50	100	1	0.01416
18:52688512:A:G	50	100	1	0.05084
18:52688772:A:T	50	100	1	0.06064
18:52688951:T:C	50	100	1	0.09532
18:52689017:C:T	50	98	0.88	0.1075
18:52689042:C:T	50	100	1	0.1302
18:52689233:A:C	50	94	0.66	0.03704
18:52689788:A:G	50	100	1	0.03032
18:52690002:T:A	50	100	1	0.3667
18:52690203:G:T	50	100	1	0.3609
18:52690542:A:C	50	100	1	0.3115
18:52690574:C:T	50	100	1	0.3609
18:52690609:C:G	50	100	1	0.1302
18:52690687:G:A	50	100	1	0.0541
18:52691049:T:C	50	100	1	0.01797
18:52691069:G:T	50	100	1	0.0345
18:52691365:C:G	50	100	1	0.211
18:52691404:C:T	50	100	1	0.2066
18:52691455:A:G	50	100	1	0.05065
18:52691600:G:A	50	100	1	0.2963
18:52691665:G:A	50	100	1	0.2377
18:52692226:T:G	50	100	1	0.01398
18:52692372:A:G	50	100	1	0.04866
18:52692683:T:C	50	100	1	0.3644
18:52692921:C:T	50	100	1	0.03014
18:52693104:G:T	50	100	1	0.3014
18:52693150:G:A	50	100	1	0.09187
18:52693339:A:T	50	100	1	0.3638
18:52693873:T:C	50	100	1	0.254
18:52694212:G:A	50	100	1	0.03595
18:52694619:G:A	50	100	1	0.3638
18:52694653:C:A	50	98	1	0.3638
18:52695133:T:C	50	100	1	0.3637
18:52695945:C:T	50	100	1	0.06518
18:52696154:A:C	50	100	1	0.2164
18:52696426:T:G	50	100	1	0.156
18:52696676:G:A	50	100	0.94	0.02923
18:52696825:T:C	50	100	1	0.2554
18:52696927:T:C	50	100	1	0.2554
18:52697791:T:A	50	100	1	0.0345
18:52697828:C:T	50	100	1	0.2584
18:52697926:G:A	50	100	1	0.05211
18:52698000:C:T	50	100	1	0.2571
18:52698119:T:C	50	100	1	0.03431
18:52698528:C:T	50	100	1	0.08351
18:52698602:T:C	50	100	0.98	0.2055
18:52698699:A:G	50	100	0.99	0.1349
18:52698799:T:C	50	100	0.99	0.0345
18:52698944:A:G	50	98	1	0.04775
18:52699129:G:A	50	100	1	0.1645
18:52699200:G:C	50	100	1	0.1645
18:52699322:G:A	50	100	1	0.3981
18:52699497:A:G	50	100	1	0.09477
18:52699628:A:T	50	100	1	0.3981
18:52699975:A:T	50	100	0.99	0.398
18:52700156:A:G	50	100	1	0.2723
18:52700167:C:T	50	100	0.99	0.1008
18:52700289:T:C	50	96	1	0.1796
18:52700308:G:C	50	98	0.97	0.2974
18:52700365:A:G	50	100	0.99	0.3275
18:52700427:A:G	50	100	0.98	0.09804
18:52700468:T:C	50	100	1	0.01543
18:52700623:C:T	50	100	1	0.1645
18:52700666:C:T	50	100	0.99	0.2981
18:52701004:G:A	50	100	0.98	0.2979
18:52701516:T:G	50	100	1	0.08079
18:52701652:C:G	50	100	0.91	0.05283
18:52702029:A:G	50	98	0.99	0.358
18:52702338:C:T	50	98	1	0.08824
18:52702383:A:T	50	100	0.86	0.01525
18:52702389:A:T	50	100	1	0.01779
18:52702500:T:C	50	98	1	0.2988
18:52702787:G:C	50	100	1	0.0374
18:52702841:T:C	50	98	1	0.2994
18:52702939:G:A	50	98	1	0.2965
18:52703264:C:T	50	100	1	0.3337
18:52703742:A:C	50	100	1	0.04466
18:52703746:T:C	50	100	1	0.0118
18:52704086:T:C	50	100	1	0.04557
18:52704144:A:G	49	100	1	0.1011
18:52704309:T:C	50	100	1	0.01126
18:52704587:G:A	50	100	1	0.04539
18:52704598:G:A	50	100	1	0.09477
18:52704915:A:G	50	100	1	0.2015
18:52705342:A:T	50	100	1	0.0118
18:52705417:G:A	50	100	1	0.3656
18:52705632:A:G	50	100	1	0.02052
18:52705802:C:A	50	100	0.96	0.07843
18:52706133:T:A	50	100	1	0.0118
18:52706209:T:C	50	100	1	0.04285
18:52706231:C:T	50	100	1	0.05773
18:52706445:T:C	50	100	1	0.04212
18:52706543:C:T	50	100	1	0.0118
18:52706887:A:G	50	100	1	0.03141
18:52706902:A:C	50	100	1	0.0305
18:52706962:T:C	50	100	0.9	0.02451
18:52706996:T:G	50	100	1	0.04702
18:52707054:C:A	50	100	1	0.04739
18:52707191:T:A	50	100	1	0.1008
18:52707341:C:A	50	100	1	0.04176
18:52707413:A:G	50	100	1	0.0118
18:52707707:C:T	50	100	1	0.0118
18:52708096:T:C	50	100	1	0.03014
18:52708124:T:C	50	100	1	0.03014
18:52708157:T:G	50	100	1	0.02052
18:52708161:G:A	50	100	1	0.07771
18:52708359:G:A	50	100	1	0.01362
18:52708713:T:C	50	100	1	0.0305
18:52708910:A:T	50	100	1	0.01616
18:52708925:T:C	50	100	1	0.01652
18:52709125:G:C	50	100	1	0.2279
18:52709190:T:C	50	100	1	0.06354
18:52709300:T:C	50	100	1	0.0118
18:52709366:A:G	50	100	1	0.1416
18:52709402:G:A	50	100	1	0.03014
18:52709483:A:G	50	100	1	0.1022
18:52709646:G:T	50	100	1	0.063
18:52709779:G:A	50	100	1	0.03014
18:52709909:T:C	50	100	1	0.1416
18:52710010:T:C	50	100	1	0.0472
18:52710161:T:C	50	100	1	0.0118
18:52710187:T:C	50	100	1	0.03014
18:52710686:C:A	50	100	1	0.03758
18:52710795:C:A	50	98	1	0.04702
18:52710861:T:C	50	100	1	0.3992
18:52710899:C:A	50	100	1	0.03758
18:52710996:G:A	50	100	1	0.0118
18:52711024:A:G	50	100	1	0.03758
18:52711039:G:A	50	100	1	0.0305
18:52711092:A:T	50	100	1	0.01307
18:52711189:T:C	50	100	1	0.01797
18:52711393:A:C	50	94	0.74	0.01434
18:52711472:G:A	50	100	1	0.2694
18:52711567:G:A	50	100	1	0.04666
18:52711779:A:G	50	100	1	0.04739
18:52711910:T:C	50	100	1	0.0118
18:52712004:C:T	50	100	1	0.07807
18:52712157:C:T	50	100	1	0.01416
18:52712169:C:T	50	100	1	0.2269
18:52712251:G:A	50	100	1	0.2702
18:52712584:A:G	50	98	1	0.3166
18:52712685:A:C	50	100	1	0.02269
18:52713120:G:A	50	100	1	0.0207
18:52713181:C:T	50	100	1	0.04648
18:52713397:G:A	50	100	1	0.06772
18:52713474:G:A	50	98	1	0.04176
18:52713554:G:A	50	100	1	0.03341
18:52713563:C:A	50	100	0.93	0.01235
18:52713817:G:T	50	100	0.92	0.02124
18:52714094:C:T	50	100	1	0.05755
18:52714118:C:T	50	100	0.99	0.01289
18:52714465:G:A	50	100	1	0.0167
18:52714493:C:G	50	100	1	0.01616
18:52714536:T:A	50	100	1	0.04739
18:52714744:G:A	50	100	0.99	0.07534
18:52714832:G:C	50	98	1	0.1013
18:52715025:T:C	50	100	0.94	0.05283
18:52715049:C:T	50	100	0.97	0.01271
18:52715200:G:A	50	100	0.96	0.0472
18:52715425:G:A	50	100	1	0.03032
18:52715547:T:C	50	96	1	0.3981
18:52715656:C:T	50	98	0.74	0.02288
18:52716031:C:A	50	100	1	0.03431
18:52716066:A:G	50	100	1	0.03068
18:52716169:C:T	50	100	1	0.01598
18:52716170:G:T	50	100	0.99	0.2947
18:52716240:G:A	50	98	1	0.0846
18:52716965:T:A	50	100	1	0.08388
18:52717013:T:A	50	100	1	0.02433
18:52717293:C:T	50	100	0.96	0.06227
18:52717514:C:T	50	100	0.99	0.2936
18:52717670:G:A	50	100	0.99	0.3266
18:52717969:G:A	50	100	0.96	0.05773
18:52718115:G:A	50	100	0.96	0.05773
18:52718134:G:A	50	100	0.99	0.03976
18:52718135:T:C	50	100	0.96	0.02415
18:52718510:C:A	50	100	1	0.01616
18:52718594:C:T	49	100	0.99	0.03994
18:52718930:G:T	50	100	1	0.283
18:52719111:T:C	50	100	1	0.05174
18:52719120:T:C	50	100	0.95	0.02832
18:52719585:G:A	50	100	0.99	0.05374
18:52719784:G:C	50	100	0.98	0.07099
18:52719973:G:A	50	100	0.98	0.03976
18:52720325:C:T	50	100	0.98	0.154
18:52720449:G:T	50	100	0.99	0.154
18:52720721:T:C	50	100	0.98	0.2251
18:52721382:A:G	50	100	0.98	0.02596
18:52721503:G:A	50	100	1	0.4196
18:52721621:C:G	50	100	1	0.159
18:52721850:A:C	49	100	0.99	0.02596
18:52722148:G:A	50	100	1	0.2649
18:52722213:T:C	50	100	1	0.3477
18:52722389:T:C	50	100	1	0.226
18:52722473:C:T	50	100	0.98	0.0167
18:52722601:C:T	50	100	1	0.02596
18:52722682:G:A	50	100	1	0.4198
18:52722683:A:G	50	100	0.98	0.1505
18:52722854:T:C	50	100	0.92	0.08279
18:52723024:T:C	50	100	1	0.354
18:52723203:T:C	50	100	1	0.1505
18:52723374:A:G	50	100	1	0.354
18:52723462:G:C	50	100	1	0.03014
18:52723512:C:A	50	100	1	0.1848
18:52723655:T:C	50	100	1	0.08279
18:52723661:A:G	50	100	1	0.04466
18:52723851:T:C	50	100	1	0.3488
18:52723885:G:A	50	100	1	0.03014
18:52723989:G:A	50	100	0.99	0.04158
18:52724280:G:A	50	100	1	0.2651
18:52724354:G:T	50	100	0.99	0.05683
18:52724421:T:A	50	100	1	0.04139
18:52724756:A:T	50	100	1	0.4395
18:52725098:T:C	50	100	1	0.4611
18:52725189:A:G	50	100	0.99	0.02306
18:52725425:A:G	50	100	1	0.3475
18:52725458:C:T	50	100	1	0.03522
18:52725563:G:T	50	100	1	0.423
18:52725570:C:G	50	100	1	0.02578
18:52725611:G:T	50	100	1	0.3475
18:52725813:G:C	50	100	0.94	0.03014
18:52725814:T:C	50	100	1	0.3263
18:52725920:T:C	50	100	1	0.04085
18:52726353:G:A	50	100	0.99	0.4198
18:52726381:T:C	50	100	1	0.02578
18:52726398:G:A	50	100	1	0.08261
18:52726520:T:C	50	100	1	0.02124
18:52726715:G:A	50	100	0.98	0.03994
18:52726869:A:C	50	98	1	0.4187
18:52726967:G:T	50	100	1	0.04158
18:52727304:T:G	50	100	1	0.1612
18:52727370:A:G	50	100	0.99	0.4185
18:52728709:A:G	50	98	1	0.3477
18:52728874:G:A	50	100	1	0.08261
18:52729152:A:G	50	100	1	0.02415
18:52729270:T:G	50	100	1	0.1618
18:52729822:C:G	50	100	1	0.04085
18:52730048:T:C	50	100	1	0.01979
18:52730105:A:T	50	100	1	0.3671
18:52730108:A:G	50	100	1	0.02124
18:52730508:T:G	50	100	1	0.02687
18:52730843:A:G	50	100	1	0.348
18:52731422:G:A	50	98	1	0.3479
18:52731479:A:C	50	100	1	0.0158
18:52731636:C:T	50	100	1	0.02578
18:52731754:A:T	50	100	1	0.348
18:52731861:C:T	50	100	1	0.04103
18:52731918:T:C	50	100	1	0.0532
18:52732429:C:T	50	100	1	0.1471
18:52732442:G:A	50	100	0.92	0.03922
18:52732530:T:C	50	100	1	0.3537
18:52732567:G:A	50	100	1	0.2752
18:52732836:T:A	50	100	1	0.07353
18:52732908:G:T	50	100	1	0.04085
18:52733102:T:C	50	100	1	0.04085
18:52733429:T:C	50	100	1	0.02578
18:52733620:A:G	50	100	0.99	0.01089
18:52733693:G:A	50	100	0.98	0.03994
18:52733715:C:G	50	100	1	0.04103
18:52733748:A:G	50	100	1	0.04085
18:52733836:A:T	50	100	1	0.08987
18:52733985:T:C	50	100	1	0.3535
18:52733992:T:G	50	100	1	0.02578
18:52734052:T:G	50	100	1	0.04085
18:52734059:T:C	50	100	1	0.2745
18:52734122:T:C	50	100	1	0.02015
18:52734641:T:C	50	100	1	0.04085
18:52734774:C:T	50	100	1	0.348
18:52734916:T:C	50	100	1	0.02578
18:52735379:A:G	49	98	1	0.25
18:52735447:A:C	50	100	1	0.02578
18:52735498:T:C	50	100	1	0.2662
18:52735613:G:A	50	100	1	0.04085
18:52735783:C:T	50	100	1	0.3489
18:52736249:G:A	50	100	0.98	0.01089
18:52736335:C:T	50	100	0.99	0.3273
18:52736415:T:C	50	100	1	0.3533
18:52736422:G:T	50	100	1	0.3533
18:52736534:T:C	50	100	0.97	0.02306
18:52736593:C:A	50	100	1	0.3488
18:52736702:C:G	50	100	1	0.0532
18:52736947:C:T	50	100	1	0.02106
18:52737067:C:A	50	100	1	0.348
18:52737125:C:T	50	100	1	0.2402
18:52737484:G:T	50	100	0.99	0.08388
18:52737583:C:T	50	100	1	0.04067
18:52737787:A:G	50	100	1	0.02614
18:52737901:G:A	50	100	1	0.02633
18:52738075:G:A	50	100	1	0.01834
18:52738242:A:G	50	100	0.95	0.03613
18:52738245:C:T	50	100	1	0.03994
18:52738280:T:C	50	100	1	0.2927
18:52739088:A:G	50	100	1	0.03958
18:52739159:G:T	50	100	1	0.4379
18:52739332:A:G	50	100	1	0.03958
18:52739569:C:T	50	100	1	0.4383
18:52739661:C:T	50	100	1	0.4383
18:52739766:G:T	50	100	1	0.2958
18:52740303:G:C	50	100	0.98	0.06845
18:52740377:A:G	50	100	1	0.3016
18:52740593:T:G	50	100	1	0.03413
18:52740612:G:A	50	100	1	0.04775
18:52740824:A:G	50	100	0.97	0.02269
18:52740892:T:C	50	100	0.98	0.09132
18:52740926:A:G	50	100	1	0.4929
18:52741000:G:T	50	98	1	0.3914
18:52741025:C:G	50	98	1	0.2861
18:52741065:T:C	50	100	1	0.05156
18:52741180:C:T	50	100	0.96	0.05483
18:52741338:T:A	50	100	1	0.03413
18:52741476:G:A	50	100	1	0.03413
18:52741515:T:A	50	100	0.99	0.3036
18:52741757:G:A	50	100	1	0.4929
18:52741768:G:C	50	100	1	0.0167
18:52741784:C:T	50	98	0.99	0.2956
18:52742056:T:G	50	100	1	0.03958
18:52742197:A:G	50	100	0.99	0.4996
18:52742307:C:G	50	100	0.96	0.01561
18:52742708:C:A	50	100	1	0.4484
18:52742745:T:C	50	100	1	0.03958
18:52742882:A:T	50	100	0.99	0.169
18:52743085:T:C	50	100	0.85	0.02288
18:52743129:T:G	50	98	1	0.3021
18:52743489:T:C	50	100	0.96	0.03395
18:52743578:C:T	50	100	0.83	0.01216
18:52743638:G:A	50	100	1	0.0394
18:52743795:C:A	50	100	0.84	0.0236
18:52743889:A:G	50	98	1	0.2945
18:52743991:T:C	50	100	1	0.0472
18:52744349:C:T	50	100	0.99	0.06518
18:52744546:T:A	50	98	0.98	0.3043
18:52745160:A:G	50	100	0.99	0.02796
18:52745297:G:A	50	100	0.98	0.04466
18:52745345:A:G	50	100	0.97	0.1256
18:52745501:A:G	50	100	0.98	0.2734
18:52745959:C:A	50	100	1	0.2389
18:52746286:A:G	50	100	0.82	0.01398
18:52746733:T:C	50	100	1	0.02179
18:52746749:A:G	50	100	1	0.2442
18:52746796:T:A	50	100	1	0.01271
18:52746882:G:A	50	100	1	0.2387
18:52747541:G:A	50	100	0.96	0.1828
18:52747736:A:G	50	100	1	0.2391
18:52747994:A:G	50	100	1	0.2449
18:52748188:A:G	50	100	1	0.0256
18:52748283:G:T	49	100	1	0.03776
18:52748514:G:T	50	100	1	0.3413
18:52748780:C:A	50	100	1	0.03794
18:52749014:A:G	50	100	0.98	0.3174
18:52749162:A:C	50	100	1	0.09096
18:52749189:C:T	50	100	0.96	0.1832
18:52749518:T:A	50	100	0.84	0.01797
18:52749886:A:T	50	100	1	0.2489
18:52749894:T:G	50	100	1	0.02469
18:52749936:G:A	50	100	1	0.03377
18:52749937:C:T	50	100	1	0.09096
18:52749945:C:T	50	100	1	0.1255
18:52750010:T:C	50	100	1	0.156
18:52750114:G:T	50	100	1	0.08769
18:52750503:G:A	50	100	1	0.03776
18:52750564:G:A	50	100	1	0.02197
18:52750568:G:A	50	100	0.96	0.01888
18:52750582:T:C	50	100	1	0.0915
18:52751136:T:C	50	100	1	0.1558
18:52751274:T:C	50	100	1	0.1558
18:52751345:A:G	50	100	1	0.2476
18:52751645:T:C	50	100	1	0.152
18:52751668:T:A	50	100	0.98	0.09768
18:52752316:G:A	50	100	1	0.09096
18:52752484:T:C	50	100	1	0.03776
18:52752523:A:C	50	100	1	0.01198
18:52752988:T:C	50	100	1	0.09114
18:52753166:T:C	50	100	1	0.02251
18:52753295:G:C	50	100	1	0.01725
18:52753363:C:A	50	100	1	0.09096
18:52753487:C:A	50	100	1	0.09096
18:52753879:A:T	50	100	1	0.2469
18:52754003:C:T	50	100	1	0.1507
18:52754250:C:T	50	100	1	0.01688
18:52754386:A:G	50	100	1	0.03431
18:52754484:C:A	50	100	0.97	0.2044
18:52754855:G:T	50	100	1	0.08769
18:52755207:G:A	50	100	1	0.02433
18:52755385:G:A	50	100	1	0.1527
18:52755687:A:G	50	100	1	0.09096
18:52755710:G:A	50	100	1	0.1507
18:52755731:C:A	50	100	1	0.1229
18:52755752:C:T	50	100	1	0.09096
18:52755774:T:C	50	100	1	0.154
18:52755828:G:C	50	100	1	0.03813
18:52756434:C:T	50	100	1	0.09096
18:52756542:A:G	50	100	1	0.1229
18:52756715:C:T	50	100	1	0.3382
18:52757207:G:A	50	100	1	0.4377
18:52757271:T:C	50	100	1	0.2471
18:52757294:G:T	50	100	1	0.2469
18:52757324:C:T	50	100	1	0.154
18:52757374:G:A	50	100	1	0.02015
18:52757375:A:G	50	100	1	0.2469
18:52757410:T:C	50	100	1	0.2467
18:52757500:C:T	50	100	1	0.03413
18:52757569:T:A	50	100	1	0.01906
18:52757603:G:A	50	100	1	0.2453
18:52757653:A:G	50	100	1	0.152
18:52757696:C:G	50	98	1	0.2489
18:52757768:C:G	50	100	1	0.2467
18:52757950:G:T	50	100	1	0.1525
18:52758045:G:A	50	100	1	0.1538
18:52758063:C:T	50	100	0.85	0.01198
18:52758172:A:G	50	100	1	0.03086
18:52758408:T:C	50	100	0.93	0.06681
18:52758646:C:T	50	100	1	0.1521
18:52758677:A:T	50	100	1	0.09096
18:52758719:C:T	50	100	1	0.2467
18:52758869:C:T	50	100	0.98	0.1536
18:52758982:C:T	50	100	1	0.01652
18:52759028:C:T	50	100	1	0.2484
18:52759179:A:G	50	100	1	0.2485
18:52759343:A:G	50	100	1	0.1501
18:52759542:G:A	50	100	1	0.2469
18:52760004:T:A	50	100	0.98	0.3025
18:52760063:A:G	50	100	1	0.09114
18:52760157:G:A	50	100	1	0.2469
18:52760287:C:G	50	100	0.86	0.01797
18:52760375:A:G	50	100	1	0.154
18:52760385:C:A	50	100	1	0.02542
18:52760438:C:T	50	100	0.94	0.0236
18:52760585:G:T	50	100	1	0.1558
18:52760619:C:T	50	100	0.99	0.0236
18:52760711:G:A	50	100	1	0.01725
18:52760883:G:A	50	100	0.99	0.0915
18:52761141:C:T	50	100	1	0.03776
18:52761466:C:T	50	100	1	0.09096
18:52761650:C:A	50	100	1	0.2469
18:52761748:C:T	50	100	0.95	0.06663
18:52761769:T:C	50	100	1	0.09096
18:52761866:G:A	50	98	0.96	0.03776
18:52761938:G:A	49	93.9	0.8	0.1503
18:52761962:A:T	50	100	0.86	0.01797
18:52762172:C:T	50	100	1	0.2469
18:52762193:G:A	50	100	1	0.08769
18:52762237:C:T	50	100	1	0.1554
18:52762335:A:G	50	98	1	0.2469
18:52762364:C:A	50	100	1	0.1556
18:52762403:A:G	50	100	1	0.2469
18:52762482:A:C	50	98	0.89	0.02669
18:52762899:G:A	50	98	1	0.1757
18:52762932:T:C	50	100	1	0.09096
18:52763230:C:T	50	100	1	0.02542
18:52763706:C:T	50	100	1	0.02033
18:52763822:A:C	50	100	1	0.01634
18:52763864:G:A	50	100	1	0.03776
18:52763922:A:C	50	100	1	0.1558
18:52764136:G:T	50	100	1	0.03776
18:52764201:G:C	50	100	1	0.2469
18:52764260:C:T	50	98	1	0.01216
18:52764379:T:C	50	100	1	0.01652
18:52764698:G:A	50	100	0.98	0.08479
18:52764712:C:T	50	100	1	0.09096
18:52765076:C:T	50	100	1	0.248
18:52765114:C:T	50	100	0.98	0.01235
18:52765174:C:T	50	100	0.84	0.0138
18:52765200:A:T	50	98	1	0.3887
18:52765577:C:T	50	100	1	0.03776
18:52765648:C:G	50	100	1	0.09114
18:52765808:T:C	50	100	1	0.157
18:52765847:C:T	50	100	1	0.2482
18:52765848:A:G	50	100	1	0.2487
18:52765880:A:G	50	100	1	0.157
18:52766056:G:C	50	100	1	0.01906
18:52766125:T:C	50	100	1	0.2487
18:52766177:C:T	50	100	1	0.01725
18:52766211:C:A	50	100	1	0.157
18:52766285:G:A	50	100	1	0.08787
18:52766312:C:T	50	100	1	0.09114
18:52766349:G:A	50	100	1	0.2484
18:52766551:G:C	50	100	1	0.2482
18:52766801:C:A	50	100	0.99	0.1558
18:52766856:C:T	50	100	1	0.01707
18:52766857:G:C	50	100	1	0.2485
18:52766888:C:A	50	100	1	0.1581
18:52766959:G:A	50	100	0.97	0.09858
18:52767591:T:C	50	100	1	0.1563
18:52767610:G:A	50	100	0.99	0.2464
18:52767709:G:A	50	100	1	0.1547
18:52767734:A:C	50	100	1	0.3896
18:52767866:A:T	50	100	1	0.1547
18:52767921:G:A	50	100	1	0.1552
18:52767987:A:G	50	100	1	0.03776
18:52768275:G:A	50	100	0.98	0.0915
18:52768279:T:A	50	100	1	0.1529
18:52768308:C:A	50	100	1	0.3431
18:52768355:G:T	50	100	1	0.0187
18:52768360:G:A	50	100	1	0.0915
18:52768376:A:C	50	100	1	0.1565
18:52768421:G:A	50	100	1	0.01906
18:52768791:G:A	50	100	1	0.01906
18:52768807:C:G	50	100	1	0.03776
18:52768999:T:C	50	100	1	0.03776
18:52769151:G:A	50	100	1	0.01779
18:52769175:A:G	50	100	1	0.2467
18:52769279:C:G	50	100	1	0.01924
18:52769447:C:A	50	100	1	0.246
18:52769733:C:T	50	100	1	0.03758
18:52770088:A:T	50	100	1	0.08824
18:52770204:C:A	50	100	1	0.03068
18:52770472:T:C	50	100	1	0.1543
18:52770578:T:C	50	100	1	0.1549
18:52770893:G:A	50	100	1	0.0837
18:52771098:C:T	50	100	0.75	0.01797
18:52771158:A:G	50	100	1	0.2464
18:52771675:A:G	50	100	1	0.0915
18:52771733:T:G	50	100	1	0.1541
18:52771773:A:G	50	100	1	0.1541
18:52772215:T:C	50	100	1	0.09223
18:52772254:C:T	50	100	1	0.0915
18:52772368:G:A	50	100	1	0.1233
18:52772426:T:C	50	100	1	0.03758
18:52772453:A:T	50	100	1	0.01761
18:52773020:A:G	50	100	1	0.1527
18:52773240:T:C	50	100	1	0.01906
18:52773550:A:G	50	100	1	0.09931
18:52773551:G:C	50	100	0.93	0.07462
18:52773697:G:A	50	100	1	0.08824
18:52773704:T:G	50	100	1	0.03758
18:52773842:A:T	50	100	0.99	0.0305
18:52773844:T:A	50	94	0.98	0.4085
18:52773889:A:T	50	100	0.99	0.0305
18:52774021:G:A	50	98	0.96	0.2598
18:52774195:T:G	50	100	1	0.02505
18:52774327:G:C	50	100	0.99	0.04194
18:52774536:A:G	50	100	1	0.1249
18:52774620:T:C	50	100	1	0.03086
18:52775021:G:A	50	100	0.99	0.0374
18:52775041:G:A	50	100	0.99	0.07462
18:52775055:G:A	50	100	1	0.03722
18:52775231:T:C	50	100	0.99	0.07553
18:52775273:C:T	49	100	1	0.1129
18:52775337:A:G	50	100	1	0.3141
18:52775339:G:T	50	100	0.97	0.01089
18:52775367:A:C	50	100	0.99	0.07462
18:52775395:T:C	50	100	0.99	0.07462
18:52775418:A:G	50	100	0.99	0.0748
18:52775462:C:T	50	100	0.99	0.07462
18:52775518:C:T	50	100	0.99	0.07444
18:52775650:C:T	50	100	1	0.02469
18:52775744:C:T	50	100	1	0.142
18:52775777:C:T	50	100	0.99	0.07444
18:52775851:T:C	50	100	0.99	0.07444
18:52775855:G:C	50	100	0.99	0.07444
18:52775910:C:T	50	98	0.99	0.07534
18:52775919:C:T	50	100	1	0.02197
18:52776024:C:A	50	100	1	0.4419
18:52776078:C:T	50	100	0.99	0.1019
18:52776106:C:T	50	100	0.96	0.07444
18:52776156:A:G	50	100	0.98	0.0374
18:52776292:G:C	50	100	1	0.02469
18:52776356:T:G	50	100	1	0.03704
18:52776395:A:G	50	100	1	0.02469
18:52776458:G:C	50	100	1	0.03758
18:52776465:G:T	50	100	1	0.01725
18:52776496:G:A	50	100	1	0.03704
18:52776544:C:A	50	100	1	0.02469
18:52776572:T:C	50	100	1	0.02015
18:52776619:G:C	50	100	1	0.02469
18:52776655:G:A	50	100	1	0.03704
18:52776666:C:T	50	100	1	0.02487
18:52776710:G:A	50	100	1	0.03722
18:52776935:T:G	50	100	1	0.02505
18:52776948:G:A	50	100	1	0.01634
18:52777039:T:A	50	100	1	0.03322
18:52777088:A:G	50	100	1	0.02487
18:52777174:C:T	50	100	0.99	0.03849
18:52777565:G:T	50	100	1	0.03558
18:52777621:A:G	50	100	1	0.06935
18:52777913:G:A	50	100	1	0.03704
18:52777989:G:C	50	100	1	0.03704
18:52778013:C:A	50	100	1	0.1639
18:52778224:A:T	50	100	1	0.03086
18:52778235:G:A	50	100	1	0.03704
18:52778308:A:C	50	100	1	0.03704
18:52778315:T:C	50	100	1	0.03704
18:52778468:C:A	50	100	1	0.1639
18:52778589:C:T	50	100	1	0.03704
18:52778641:T:G	50	100	1	0.03704
18:52778693:T:C	50	100	1	0.03704
18:52778816:T:G	50	100	1	0.03776
18:52778959:T:C	50	100	1	0.03704
18:52779124:A:G	50	100	0.83	0.03722
18:52779175:T:A	50	100	1	0.03704
18:52779203:A:G	50	100	1	0.03704
18:52779258:T:A	50	100	1	0.03704
18:52779334:T:G	50	100	1	0.0276
18:52779338:C:T	50	100	1	0.03722
18:52779359:G:C	50	100	1	0.0374
18:52779542:C:G	50	100	1	0.02451
18:52779619:C:T	50	100	1	0.03704
18:52779620:A:G	50	100	1	0.1915
18:52779659:G:A	50	100	1	0.02306
18:52779869:A:C	50	100	1	0.06935
18:52779919:G:T	50	100	1	0.03722
18:52779941:T:C	50	100	1	0.03214
18:52779951:T:A	50	100	1	0.03722
18:52780119:G:T	50	100	1	0.03813
18:52780140:C:A	50	100	1	0.03722
18:52780149:T:C	50	100	1	0.0118
18:52780159:C:T	50	100	1	0.03722
18:52780160:T:A	50	100	1	0.03722
18:52780219:G:A	50	100	1	0.0118
18:52780231:T:G	50	100	1	0.0374
18:52780241:C:T	50	100	1	0.0374
18:52780244:A:G	50	100	1	0.4435
18:52780268:G:T	50	100	1	0.03722
18:52780282:C:A	50	100	1	0.03722
18:52780360:T:C	50	100	1	0.02179
18:52780386:A:G	50	100	1	0.03722
18:52780582:C:T	50	100	1	0.0374
18:52780689:G:T	50	100	1	0.03214
18:52780710:T:C	50	100	1	0.06935
18:52780882:A:G	50	100	1	0.03722
18:52780900:A:G	50	100	1	0.0394
18:52780981:A:C	50	100	1	0.03722
18:52781070:A:C	50	100	0.99	0.03722
18:52781159:A:G	50	100	1	0.1914
18:52781233:T:C	50	100	1	0.06954
18:52781234:G:A	50	100	1	0.02451
18:52781300:C:A	50	100	1	0.0374
18:52781358:G:A	50	100	1	0.0374
18:52781380:C:T	50	100	1	0.0374
18:52781622:A:T	50	100	1	0.01253
18:52781762:T:G	50	100	1	0.4417
18:52781906:G:C	50	100	1	0.2613
18:52781937:G:A	50	100	0.99	0.02269
18:52781970:G:A	50	100	1	0.03722
18:52782023:G:A	50	100	0.99	0.03704
18:52782062:G:A	50	100	1	0.1109
18:52782201:G:A	50	100	1	0.0118
18:52782329:G:C	50	100	1	0.03704
18:52782331:A:G	50	100	1	0.03722
18:52782370:C:G	50	100	1	0.03722
18:52782469:C:A	50	100	1	0.03086
18:52782470:C:T	50	100	1	0.03722
18:52782475:C:T	50	100	1	0.03722
18:52782508:T:C	50	100	1	0.0374
18:52782532:C:T	50	100	1	0.03722
18:52782638:C:A	50	100	1	0.02306
18:52782693:A:T	50	100	1	0.0374
18:52782695:C:T	50	100	0.96	0.26
18:52782711:G:C	50	100	1	0.03722
18:52782714:C:T	50	100	0.88	0.01035
18:52782790:T:C	50	100	1	0.1138
18:52782921:G:T	50	100	1	0.03722
18:52782924:A:T	50	100	0.83	0.03232
18:52782930:C:T	50	100	1	0.03686
18:52782964:C:G	50	100	1	0.4421
18:52782974:T:G	50	100	1	0.03086
18:52783083:C:T	50	100	1	0.03722
18:52783091:A:C	50	100	1	0.03722
18:52783214:T:C	50	100	0.99	0.4424
18:52783245:G:A	50	100	1	0.0374
18:52783256:G:A	50	100	1	0.0374
18:52783574:G:A	50	100	1	0.06954
18:52783580:T:C	49	100	1	0.02269
18:52783586:T:C	50	100	1	0.03722
18:52783796:A:C	50	100	1	0.03722
18:52783849:A:G	50	100	1	0.03722
18:52783893:T:C	50	100	1	0.04666
18:52783921:A:G	50	100	1	0.03722
18:52784022:C:A	50	100	1	0.03722
18:52784060:T:C	50	100	0.99	0.12
18:52784105:C:T	50	100	1	0.02306
18:52784228:T:G	50	100	0.98	0.03704
18:52784279:A:G	50	100	1	0.03722
18:52784310:C:A	50	100	0.9	0.01235
18:52784340:T:C	50	100	1	0.03686
18:52784402:C:T	50	100	1	0.04793
18:52784541:C:A	50	100	1	0.03686
18:52784550:T:C	50	100	1	0.03686
18:52784559:A:G	50	100	1	0.03722
18:52784567:G:T	50	100	1	0.03177
18:52784632:C:T	50	100	0.8	0.02469
18:52784667:A:G	50	100	1	0.03686
18:52784669:A:G	50	100	1	0.03686
18:52784727:A:C	50	100	1	0.03686
18:52784736:G:A	50	100	0.96	0.03849
18:52784798:C:T	50	100	0.94	0.03686
18:52784903:G:A	50	100	0.99	0.03686
18:52784921:A:G	50	100	1	0.1629
18:52785097:A:G	50	100	0.98	0.0463
18:52785116:A:T	50	100	0.98	0.0463
18:52785216:C:A	50	100	0.98	0.03686
18:52785217:A:G	50	100	0.98	0.03686
18:52785255:G:C	50	100	0.98	0.03686
18:52785484:A:G	50	100	0.98	0.02469
18:52785544:G:C	50	100	0.98	0.02469
18:52785592:G:T	50	100	0.98	0.02469
18:52785659:T:A	50	100	0.98	0.02469
18:52785766:A:G	50	100	0.98	0.03395
18:52785847:T:C	50	100	0.98	0.02469
18:52786029:G:A	50	100	0.98	0.02469
18:52786104:T:A	50	98	1	0.1452
18:52786126:T:C	50	98	1	0.3353
18:52786134:C:T	50	100	0.98	0.03195
18:52786146:T:C	50	100	0.98	0.02469
18:52786210:A:G	50	100	0.98	0.02469
18:52786388:G:A	50	100	1	0.01725
18:52786439:A:C	50	100	1	0.02142
18:52786595:A:T	50	100	0.97	0.03649
18:52786644:G:A	50	100	1	0.02142
18:52786676:G:T	50	100	1	0.02142
18:52787081:G:A	50	100	0.94	0.01144
18:52787276:C:G	50	100	1	0.02179
18:52787322:G:A	50	100	1	0.0216
18:52787736:T:C	50	100	1	0.0216
18:52787742:A:G	50	100	1	0.0216
18:52787817:A:G	50	100	0.99	0.4503
18:52788023:T:C	50	100	1	0.02269
18:52788053:A:G	50	100	1	0.02179
18:52788083:C:A	50	100	1	0.0236
18:52788220:C:T	50	100	1	0.0216
18:52788327:T:C	50	100	1	0.0216
18:52788582:T:C	50	100	1	0.0216
18:52788637:G:A	50	100	1	0.0216
18:52788676:A:G	50	100	1	0.03177
18:52788724:G:A	50	100	1	0.03177
18:52788920:A:G	50	100	1	0.01797
18:52788971:C:G	50	100	1	0.451
18:52789057:T:C	50	100	1	0.01779
18:52789059:C:T	50	100	1	0.01761
18:52789068:G:A	50	100	1	0.179
18:52789081:T:C	50	100	1	0.0216
18:52789202:G:A	50	100	1	0.02869
18:52789234:T:A	50	100	1	0.0216
18:52789307:A:T	50	100	1	0.0216
18:52789408:G:A	50	100	1	0.01325
18:52789544:C:T	50	100	1	0.0236
18:52789863:G:T	50	100	1	0.02869
18:52789985:A:C	50	100	1	0.0216
18:52789992:G:A	50	100	1	0.0216
18:52789995:C:T	50	100	1	0.4528
18:52790059:A:G	50	100	1	0.01725
18:52790110:T:C	50	100	1	0.0216
18:52790129:G:A	50	100	1	0.0216
18:52790144:A:G	50	100	1	0.4528
18:52790151:C:T	50	98	0.88	0.05392
18:52790180:T:C	50	100	1	0.02179
18:52790191:G:A	50	100	1	0.02179
18:52790385:A:T	50	100	1	0.03794
18:52790596:A:G	50	100	0.78	0.01216
18:52790599:C:A	50	100	1	0.02142
18:52790601:G:A	50	100	1	0.1218
18:52790671:C:T	50	100	1	0.02269
18:52790872:A:G	50	100	1	0.02324
18:52790999:C:T	50	100	1	0.02142
18:52791020:C:T	50	100	0.98	0.02197
18:52791068:G:T	50	100	0.97	0.2547
18:52791114:T:C	50	100	1	0.02179
18:52791153:T:C	50	100	1	0.1267
18:52791208:G:A	50	100	1	0.02142
18:52791259:G:T	50	100	1	0.02142
18:52791343:T:C	50	100	1	0.02142
18:52791344:G:A	50	100	0.97	0.02142
18:52791446:G:A	50	100	0.97	0.02142
18:52791520:C:A	50	100	1	0.02397
18:52791525:G:A	50	100	0.98	0.2734
18:52791706:A:G	50	100	1	0.02887
18:52791805:A:G	50	100	1	0.0394
18:52791871:G:A	50	100	1	0.02378
18:52791877:G:A	50	100	1	0.03903
18:52791993:C:T	50	100	1	0.02142
18:52792069:G:A	50	100	1	0.01743
18:52792199:A:G	50	100	1	0.02142
18:52792271:A:G	50	100	1	0.1336
18:52792322:A:G	50	100	1	0.0216
18:52792604:T:C	50	100	1	0.1846
18:52792958:G:A	50	100	0.98	0.2732
18:52792988:G:A	50	100	1	0.04248
18:52793082:T:C	50	100	1	0.02197
18:52793100:G:A	50	100	1	0.02269
18:52793124:C:G	50	100	0.98	0.08188
18:52793125:C:T	50	100	1	0.02197
18:52793160:G:A	50	100	1	0.01943
18:52793241:T:G	50	100	1	0.02142
18:52793388:T:C	50	100	1	0.02142
18:52793482:G:A	50	100	1	0.02142
18:52793750:C:T	50	100	1	0.02342
18:52793863:G:A	50	100	1	0.02142
18:52793966:C:G	50	100	1	0.0285
18:52794108:T:A	50	100	1	0.02179
18:52794150:T:C	50	100	1	0.2507
18:52794184:A:T	50	100	1	0.02142
18:52794189:G:A	50	100	1	0.02142
18:52794252:A:T	50	100	1	0.2516
18:52794259:G:A	50	100	1	0.03758
18:52794403:G:T	50	100	0.93	0.02179
18:52794466:G:A	50	100	1	0.0325
18:52794489:T:A	50	100	1	0.0216
18:52794525:C:A	50	100	1	0.01961
18:52794587:G:A	49	100	1	0.01852
18:52794707:T:G	50	100	1	0.02142
18:52794892:A:G	50	100	1	0.0285
18:52794925:T:A	50	100	1	0.02142
18:52795038:G:A	50	100	1	0.01325
18:52795074:T:C	50	100	1	0.4523
18:52795189:T:G	50	100	1	0.02251
18:52795219:C:G	50	100	1	0.01325
18:52795228:A:G	50	100	1	0.0285
18:52795275:C:G	50	100	1	0.02142
18:52795276:G:A	50	98	1	0.0236
18:52795365:G:A	50	100	1	0.02524
18:52795449:A:G	50	100	1	0.185
18:52795486:G:C	50	100	1	0.02342
18:52795795:G:A	50	98	1	0.02378
18:52795798:C:T	50	100	1	0.02142
18:52795867:A:G	50	100	1	0.02142
18:52795899:T:C	50	100	1	0.02142
18:52796072:C:T	50	94	1	0.01979
18:52796142:T:C	50	100	0.98	0.02342
18:52796163:C:T	50	100	1	0.1262
18:52796164:G:A	50	100	0.96	0.0216
18:52796176:C:T	50	100	1	0.02179
18:52796239:A:G	50	100	1	0.02342
18:52796280:T:G	50	100	1	0.0216
18:52796399:G:C	50	100	1	0.0216
18:52796405:C:T	50	100	1	0.4519
18:52796608:G:C	50	100	1	0.0216
18:52796610:A:T	50	100	1	0.0216
18:52796701:G:C	50	100	1	0.0216
18:52796973:G:A	50	100	1	0.0216
18:52797009:C:T	50	100	1	0.0216
18:52797067:A:G	50	100	1	0.09005
18:52797116:G:A	50	100	1	0.02251
18:52797325:T:C	50	100	1	0.0216
18:52797517:G:C	50	100	1	0.02269
18:52797701:A:G	50	100	1	0.02142
18:52797871:T:C	50	100	1	0.02142
18:52797876:G:T	50	100	1	0.3141
18:52798005:G:A	50	100	1	0.02342
18:52798125:G:A	50	100	1	0.02342
18:52798557:T:A	50	100	1	0.02142
18:52798706:G:A	50	100	1	0.02342
18:52798709:G:C	50	100	1	0.02142
18:52798838:C:T	50	100	1	0.0216
18:52799181:G:A	50	100	1	0.06609
18:52799250:T:A	50	100	1	0.06609
18:52799268:T:C	50	100	1	0.02342
18:52799419:A:G	50	100	1	0.02142
18:52799665:T:C	50	100	0.94	0.0216
18:52799773:G:A	50	100	1	0.0216
18:52799780:T:C	50	100	1	0.03631
18:52799922:A:G	50	100	1	0.01924
18:52800018:T:C	50	100	1	0.02106
18:52800187:A:T	50	100	0.89	0.01979
18:52800221:G:A	50	100	1	0.1202
18:52800282:A:G	50	100	1	0.1222
18:52800515:G:A	50	98	1	0.1654
18:52800602:A:C	50	100	1	0.02179
18:52800703:C:A	50	98	1	0.4454
18:52800902:G:A	50	100	1	0.02197
18:52800931:G:A	50	100	1	0.0216
18:52800954:C:T	50	100	1	0.0216
18:52801245:C:T	50	100	1	0.02197
18:52801343:G:A	50	100	0.99	0.4401
18:52801351:G:A	50	100	1	0.2502
18:52801546:G:C	50	100	1	0.3299
18:52801736:A:G	50	100	1	0.02142
18:52801945:T:G	50	100	1	0.3295
18:52801949:T:C	50	100	0.97	0.03123
18:52802565:G:A	50	100	1	0.07861
18:52802611:C:T	42	100	1	0.02179
18:52802683:T:A	39	87.2	0.98	0.0817
18:52802792:T:C	50	100	1	0.02142
18:52803012:A:G	50	100	1	0.02106
18:52803476:T:C	50	100	1	0.02869
18:52803644:C:A	50	100	0.99	0.01707
18:52803659:A:G	50	100	1	0.4414
18:52803886:G:A	50	100	1	0.02869
18:52804018:G:A	50	100	1	0.05102
18:52804147:G:A	50	100	1	0.1097
18:52804393:T:C	50	100	1	0.3315
18:52804408:T:G	50	100	0.98	0.03667
18:52804443:G:A	50	100	0.98	0.2527
18:52804641:A:T	50	100	0.89	0.01888
18:52805223:G:A	50	98	0.99	0.03794
18:52805245:A:G	50	100	1	0.4414
18:52805309:T:C	50	100	1	0.1097
18:52805372:G:A	50	100	1	0.07879
18:52805433:T:C	50	100	1	0.07879
18:52805656:A:G	50	100	1	0.02306
18:52805765:C:G	50	100	1	0.03631
18:52805997:T:C	50	100	1	0.05065
18:52806188:T:A	50	100	1	0.4421
18:52806300:G:A	50	100	1	0.02106
18:52806319:C:A	50	100	1	0.02433
18:52806369:T:C	50	100	1	0.4394
18:52806788:T:C	50	100	0.99	0.02451
18:52806799:G:A	50	100	1	0.4423
18:52806915:T:C	50	100	0.99	0.02469
18:52807027:T:C	50	100	1	0.05084
18:52807276:C:T	50	100	1	0.1048
18:52807301:C:A	50	100	1	0.03813
18:52807419:A:T	50	100	1	0.1098
18:52807831:G:A	50	100	1	0.08315
18:52807994:A:G	50	100	1	0.331
18:52808229:C:A	50	100	1	0.01943
18:52808530:T:C	50	100	0.95	0.02215
18:52808708:C:T	50	98	0.66	0.01162
18:52808762:G:A	50	100	1	0.02505
18:52808909:A:C	50	100	1	0.03813
18:52809280:T:C	50	100	0.89	0.1202
18:52809345:A:T	50	100	1	0.06318
18:52809409:A:C	50	100	1	0.0837
18:52809543:G:T	50	100	1	0.4421
18:52809557:C:T	50	100	1	0.07589
18:52809619:G:A	50	100	1	0.01307
18:52809677:T:C	50	100	1	0.2473
18:52809720:G:A	50	100	0.98	0.02378
18:52810090:T:A	50	100	0.96	0.08515
18:52810198:T:C	50	100	1	0.1082
18:52810484:C:T	50	100	1	0.02197
18:52810501:A:C	50	100	0.96	0.0374
18:52810609:T:C	50	100	1	0.4443
18:52811214:C:A	50	100	0.98	0.03704
18:52811235:A:T	50	100	0.99	0.03794
18:52811262:G:A	50	100	1	0.08351
18:52811292:A:G	50	100	1	0.1095
18:52811318:G:A	50	100	1	0.07643
18:52811640:A:G	50	100	0.99	0.2473
18:52811809:C:T	50	100	0.99	0.03831
18:52812223:T:C	50	100	1	0.3355
18:52812659:C:A	50	100	1	0.03849
18:52813062:G:T	50	100	1	0.06373
18:52813139:A:G	50	100	1	0.02106
18:52813359:A:C	50	100	1	0.02542
18:52813379:G:A	50	100	0.99	0.28
18:52813893:A:G	50	100	1	0.01943
18:52814157:G:A	50	100	1	0.1077
18:52814276:G:A	50	100	1	0.1075
18:52814352:G:A	50	100	1	0.1129
18:52814488:A:G	50	100	1	0.1017
18:52814510:C:T	50	100	1	0.1075
18:52814617:A:G	50	100	1	0.1073
18:52814835:A:G	50	100	1	0.06173
18:52814889:G:C	50	100	1	0.1015
18:52814920:A:T	50	100	1	0.08969
18:52815070:G:A	50	100	0.99	0.2571
18:52815183:C:T	50	100	0.97	0.03232
18:52815393:C:A	49	100	0.99	0.1885
18:52815499:T:G	50	100	1	0.02215
18:52815534:T:C	50	100	1	0.1118
18:52815784:C:A	50	100	1	0.3119
18:52815786:A:T	50	98	0.83	0.01053
18:52815979:T:G	50	100	1	0.10780000000000001
18:52816097:G:C	50	100	1	0.03885
18:52816339:C:T	50	100	0.99	0.06118
18:52816447:C:T	50	100	0.99	0.01398
18:52816472:A:G	50	100	1	0.3094
18:52816587:C:T	50	100	0.99	0.01398
18:52817526:T:G	50	100	1	0.2932
18:52817631:A:G	50	100	1	0.1222
18:52817661:C:T	50	100	1	0.2938
18:52817680:T:C	50	100	1	0.2958
18:52817688:C:T	50	100	1	0.2934
18:52817803:A:G	50	96	0.71	0.02578
18:52817826:A:C	50	100	1	0.1011
18:52817945:C:T	50	100	1	0.1011
18:52818096:A:G	50	100	0.99	0.1064
18:52818207:C:T	50	100	1	0.1011
18:52818355:C:T	50	100	1	0.1011
18:52818388:G:A	50	100	1	0.02796
18:52818460:C:A	50	100	0.99	0.4512
18:52818547:C:T	50	100	1	0.1011
18:52818605:A:G	50	100	1	0.1206
18:52818658:C:A	50	100	1	0.1011
18:52818787:A:C	50	100	0.95	0.01852
18:52818875:C:T	50	100	0.94	0.01543
18:52818887:G:A	50	100	1	0.02124
18:52819120:C:T	50	100	1	0.02397
18:52819218:C:A	50	100	1	0.1013
18:52819328:A:G	50	100	1	0.02796
18:52819356:A:G	50	100	1	0.1011
18:52819413:G:T	50	100	1	0.1011
18:52819792:C:T	50	100	1	0.03867
18:52819858:A:G	50	100	1	0.02796
18:52819885:A:T	50	100	1	0.09568
18:52820011:C:T	50	100	1	0.1333
18:52820016:A:G	50	100	1	0.1011
18:52820111:C:T	50	90	0.79	0.1044
18:52820122:A:G	50	100	0.94	0.01216
18:52820319:G:A	50	100	1	0.1008
18:52820374:G:A	50	100	1	0.1137
18:52820581:G:A	50	100	1	0.1011
18:52820627:G:C	50	100	0.99	0.4508
18:52820690:T:C	50	100	1	0.02796
18:52820697:G:A	50	100	1	0.1009
18:52820819:G:A	50	100	1	0.03377
18:52821119:C:A	50	100	0.98	0.3584
18:52821312:C:T	50	100	1	0.102
18:52821725:T:G	50	100	1	0.1013
18:52821853:T:G	50	98	0.97	0.1977
18:52822013:A:T	50	100	1	0.1011
18:52822195:A:G	50	100	1	0.03395
18:52822196:C:T	50	100	1	0.01943
18:52822206:G:A	50	100	1	0.1013
18:52822553:A:C	50	100	1	0.02814
18:52823031:C:T	50	100	1	0.1009
18:52823200:G:A	50	100	1	0.09187
18:52823498:G:A	50	100	1	0.02469
18:52823564:A:G	50	98	0.99	0.0984
18:52823639:T:C	50	96	1	0.05265
18:52823680:A:G	50	98	0.99	0.1124
18:52823689:T:C	50	98	0.99	0.1124
18:52823692:T:C	50	100	1	0.01634
18:52823808:C:T	50	98	0.99	0.1968
18:52823826:G:A	50	100	0.99	0.0394
18:52823984:A:G	50	96	0.99	0.2313
18:52824120:T:G	50	100	1	0.1788
18:52824141:C:T	50	100	0.99	0.2306
18:52824566:C:T	50	100	1	0.02977
18:52824620:C:T	50	100	1	0.02796
18:52824767:C:T	50	100	1	0.2435
18:52824799:C:T	50	100	1	0.4746
18:52824840:G:A	50	100	1	0.1734
18:52824889:G:C	50	100	1	0.2475
18:52825284:T:C	50	100	1	0.2438
18:52825398:C:T	50	100	1	0.1162
18:52825517:T:C	50	100	0.94	0.02415
18:52825669:C:A	50	100	1	0.2415
18:52825725:A:G	50	100	1	0.03976
18:52825774:A:G	50	100	1	0.1728
18:52825819:G:A	50	100	1	0.2429
18:52825934:G:C	50	100	1	0.1104
18:52825956:G:A	50	100	1	0.2415
18:52826260:G:A	50	100	1	0.211
18:52826296:G:A	50	100	0.91	0.01743
18:52826524:G:C	50	100	1	0.2406
18:52826592:G:C	50	100	1	0.24
18:52826841:T:G	50	100	1	0.3201
18:52826879:T:C	50	100	1	0.2407
18:52826904:T:A	50	100	1	0.2406
18:52827020:C:T	50	100	1	0.24
18:52827268:C:G	50	100	1	0.07607
18:52827370:A:C	50	100	1	0.2406
18:52827596:G:A	50	100	1	0.01216
18:52827689:A:C	50	100	1	0.2369
18:52827783:G:A	50	100	0.99	0.08588
18:52827970:T:C	50	100	1	0.02741
18:52828064:T:C	50	100	1	0.0906
18:52828222:A:C	50	100	1	0.4958
18:52828273:C:T	50	100	0.99	0.0394
18:52828305:A:G	50	100	0.99	0.01761
18:52828477:C:T	50	100	1	0.2246
18:52828536:T:G	50	100	1	0.4956
18:52828538:T:C	50	100	1	0.2244
18:52828568:G:C	50	100	1	0.2246
18:52828647:C:T	50	100	1	0.1227
18:52828694:A:G	50	100	1	0.2244
18:52828752:T:A	50	100	1	0.2244
18:52828841:C:T	50	100	1	0.02433
18:52828907:T:G	50	100	0.99	0.2246
18:52828946:A:G	50	100	0.99	0.2246
18:52829307:G:A	50	100	1	0.01688
18:52829437:T:C	50	100	0.7	0.02723
18:52829612:C:T	50	100	0.99	0.222
18:52830052:T:C	50	100	0.97	0.4671
18:52830069:G:A	50	100	0.96	0.08515
18:52830214:C:T	50	100	0.96	0.09168
18:52830390:T:C	50	94	0.91	0.1581
18:52830649:A:G	50	96	0.86	0.15310000000000001
18:52830694:G:T	50	92	0.9	0.1476
18:52830745:C:T	50	96	0.89	0.01779
18:52831070:C:T	50	98	0.95	0.3103
18:52831102:T:G	50	100	0.98	0.01071
18:52831181:A:G	50	98	0.96	0.1732
18:52831286:C:T	50	100	0.97	0.03341
18:52831373:T:G	50	100	0.99	0.2233
18:52831425:G:A	50	100	0.99	0.2213
18:52831572:T:C	50	100	1	0.2239
18:52831627:G:A	50	100	0.98	0.0305
18:52831732:G:A	50	100	1	0.2239
18:52831739:C:T	50	100	0.99	0.2242
18:52831975:T:A	50	100	0.99	0.4815
18:52832251:A:G	50	100	0.97	0.1313
18:52832603:A:G	50	100	0.85	0.02197
18:52832610:G:A	50	100	0.99	0.2226
18:52832632:G:T	50	100	0.99	0.2525
18:52832739:C:T	50	100	0.99	0.2224
18:52833218:C:T	50	100	1	0.1866
18:52833244:G:C	50	100	0.99	0.2518
18:52833806:G:A	50	100	0.99	0.1137
18:52833838:T:A	50	100	1	0.2703
18:52833839:T:A	50	98	1	0.1877
18:52833840:T:A	50	98	1	0.106
18:52833874:G:T	50	100	1	0.1877
18:52834280:T:C	50	100	1	0.4446
18:52834281:T:C	50	100	0.99	0.4443
18:52834284:C:T	50	100	1	0.02324
18:52834549:T:C	50	100	1	0.4403
18:52834585:T:C	50	100	1	0.07298
18:52834625:A:G	50	100	1	0.4401
18:52834666:G:A	50	100	1	0.4403
18:52834688:A:G	50	100	1	0.4401
18:52834836:G:T	50	100	1	0.02342
18:52834930:A:G	50	100	1	0.01307
18:52835062:A:G	50	100	1	0.4401
18:52835116:T:A	50	100	1	0.07298
18:52835214:C:T	50	100	1	0.4403
18:52835387:T:C	50	98	0.94	0.08243
18:52835761:A:C	50	100	1	0.4386
18:52835833:G:T	50	100	1	0.4388
18:52835938:A:G	50	100	1	0.4386
18:52835941:C:T	50	100	1	0.4388
18:52836007:C:G	50	100	1	0.01761
18:52836103:G:A	50	100	0.93	0.03903
18:52836413:C:A	50	100	1	0.4446
18:52836470:G:A	50	100	1	0.03577
18:52836495:A:G	50	100	1	0.03577
18:52836691:C:T	50	100	1	0.2692
18:52836924:C:T	50	100	1	0.06845
18:52837454:T:C	50	98	0.92	0.01688
18:52837525:T:G	50	100	0.99	0.4408
18:52837564:T:C	50	100	1	0.4386
18:52837652:C:G	50	100	0.99	0.0374
18:52837767:A:G	50	100	1	0.4806
18:52837948:A:G	50	100	1	0.01307
18:52837951:A:G	50	100	1	0.4406
18:52838082:A:C	50	100	1	0.4405
18:52838138:C:T	50	100	0.99	0.2266
18:52838269:G:C	50	100	0.98	0.03504
18:52838347:T:A	50	100	1	0.0719
18:52838356:T:C	50	100	1	0.07298
18:52838426:T:A	50	100	0.99	0.1289
18:52838441:G:A	50	100	0.99	0.1289
18:52838501:T:C	50	100	1	0.4406
18:52838719:T:C	50	100	1	0.03086
18:52838987:T:G	50	100	1	0.4401
18:52839018:A:G	50	100	1	0.4403
18:52839074:A:G	50	100	1	0.03577
18:52839142:G:A	50	100	1	0.03577
18:52839446:C:T	50	100	1	0.0118
18:52839921:A:C	50	100	1	0.4423
18:52840020:G:A	50	100	0.99	0.02233
18:52840262:A:G	50	100	1	0.0394
18:52840267:C:T	50	100	1	0.4412
18:52840470:T:C	50	100	1	0.4432
18:52840505:T:A	50	100	1	0.06463
18:52840571:A:G	50	100	1	0.4415
18:52840572:C:T	50	100	1	0.2549
18:52840709:G:A	50	100	1	0.02524
18:52840764:A:T	50	98	1	0.4835
18:52840767:A:G	50	100	1	0.02723
18:52840927:T:A	50	100	1	0.4432
18:52840999:G:T	50	100	1	0.4434
18:52841042:C:T	50	100	1	0.4837
18:52841157:A:G	50	100	1	0.4475
18:52841330:T:G	50	100	1	0.4434
18:52841445:A:T	50	100	1	0.04012
18:52841478:T:C	50	100	1	0.0374
18:52841537:G:T	50	100	1	0.03595
18:52841538:C:T	50	100	1	0.03577
18:52841871:G:A	50	100	1	0.01307
18:52842136:G:A	50	100	1	0.01307
18:52842304:A:G	50	100	1	0.07335
18:52842305:T:C	50	100	1	0.04012
18:52842398:A:G	50	100	1	0.3693
18:52842427:G:A	50	100	1	0.4432
18:52842458:T:C	50	100	1	0.03068
18:52842551:G:T	50	100	1	0.0374
18:52842595:A:G	50	100	1	0.04012
18:52842607:T:C	50	100	1	0.04012
18:52842941:C:A	50	100	0.95	0.04031
18:52843006:G:A	50	100	0.96	0.01634
18:52843100:T:C	50	100	0.99	0.0276
18:52843150:G:C	50	100	1	0.1285
18:52843337:C:A	50	100	1	0.04031
18:52843564:G:A	50	100	1	0.02487
18:52843592:C:T	50	100	1	0.03577
18:52843595:G:A	50	100	0.93	0.04049
18:52843730:T:G	50	100	1	0.04031
18:52843941:C:A	50	100	1	0.06681
18:52843977:G:T	50	100	1	0.04031
18:52844004:C:T	50	100	0.99	0.04031
18:52844095:A:G	50	100	1	0.04648
18:52844325:C:T	50	100	1	0.04031
18:52844390:G:T	50	100	1	0.03577
18:52844498:C:A	50	100	1	0.04049
18:52844550:G:T	50	100	1	0.1284
18:52844565:A:G	50	100	1	0.04031
18:52844602:G:T	50	100	1	0.07317
18:52844817:C:A	50	100	1	0.04031
18:52844936:T:C	50	100	1	0.04031
18:52845043:A:G	50	100	1	0.0276
18:52845354:A:G	50	100	1	0.2275
18:52845456:C:G	50	100	1	0.2277
18:52845625:A:C	50	100	0.99	0.01416
18:52845654:G:A	50	100	1	0.1302
18:52845800:G:A	50	100	1	0.2549
18:52846105:T:C	50	100	1	0.1122
18:52846177:T:C	50	100	1	0.02088
18:52846310:C:G	50	100	1	0.484
18:52846344:C:T	50	100	1	0.04031
18:52846421:T:C	50	100	1	0.02088
18:52846449:A:T	50	100	1	0.01307
18:52846451:G:A	50	98	1	0.199
18:52846596:T:C	50	100	1	0.04031
18:52846619:A:G	48	100	1	0.01162
18:52846754:G:A	50	100	1	0.2547
18:52846813:T:G	50	100	1	0.03577
18:52847083:G:A	50	100	0.92	0.01344
18:52847437:G:T	50	100	0.99	0.484
18:52847599:G:A	50	100	0.92	0.03032
18:52847660:T:C	50	100	0.99	0.2556
18:52847785:A:G	50	100	1	0.3724
18:52847860:C:T	50	100	1	0.04049
18:52847987:G:A	50	100	1	0.04049
18:52848060:G:T	50	100	1	0.07534
18:52848185:G:A	50	100	1	0.04049
18:52848209:C:T	50	100	1	0.04067
18:52848231:T:C	50	100	1	0.04049
18:52848329:T:C	50	100	1	0.04049
18:52848351:T:C	50	100	1	0.3268
18:52848371:G:A	50	100	1	0.04049
18:52848386:C:T	50	100	1	0.02052
18:52848606:G:A	50	100	1	0.04067
18:52848766:G:A	50	100	1	0.04049
18:52848813:A:G	50	100	1	0.04049
18:52849222:C:A	50	100	1	0.1391
18:52849438:G:A	50	100	0.98	0.02052
18:52849441:A:G	50	98	1	0.03613
18:52849618:G:A	50	100	1	0.01816
18:52849712:C:T	50	100	1	0.2279
18:52850118:G:T	50	100	0.99	0.01107
18:52850539:C:G	50	100	1	0.4452
18:52850873:C:T	50	100	1	0.03595
18:52850960:C:T	50	100	1	0.04049
18:52850967:G:A	50	100	1	0.04049
18:52851009:A:G	50	100	0.98	0.08624
18:52851016:C:T	50	100	1	0.04049
18:52851102:C:T	50	100	1	0.04049
18:52851188:C:A	50	100	1	0.04121
18:52851822:G:T	50	100	1	0.03813
18:52851981:G:A	50	100	1	0.4955
18:52852317:C:T	50	100	1	0.01797
18:52852437:G:A	50	100	1	0.1302
18:52852458:A:G	50	100	1	0.03613
18:52852662:G:A	50	100	1	0.356
18:52852724:G:A	50	100	1	0.04049
18:52852805:C:A	50	100	1	0.1275
18:52852852:C:T	50	100	1	0.03686
18:52853027:C:T	50	100	1	0.04049
18:52853462:C:T	50	100	1	0.2534
18:52853679:G:A	50	100	1	0.319
18:52853821:T:C	50	100	0.82	0.03014
18:52853865:G:A	50	100	0.99	0.1598
18:52854421:A:G	50	100	1	0.4517
18:52854519:C:G	50	100	1	0.06554
18:52854628:C:A	50	100	1	0.04049
18:52854836:A:G	50	100	1	0.1407
18:52854983:G:C	50	100	1	0.2148
18:52855082:G:C	50	100	1	0.07553
18:52855192:C:T	50	100	1	0.01362
18:52855266:A:G	50	100	1	0.03595
18:52855300:C:A	50	100	1	0.1436
18:52855394:C:T	50	100	1	0.04049
18:52855655:A:G	50	100	1	0.1407
18:52855778:T:C	50	100	1	0.07426
18:52855861:G:A	50	100	1	0.03595
18:52856016:C:T	50	100	0.97	0.061
18:52856097:A:C	50	100	1	0.02052
18:52856396:C:A	50	100	0.98	0.1178
18:52856508:T:C	50	100	1	0.04121
18:52856519:C:T	50	100	0.99	0.128
18:52856720:T:C	50	100	1	0.03377
18:52856753:T:C	50	100	1	0.03377
18:52856774:C:G	50	100	0.99	0.4426
18:52856844:T:C	50	100	1	0.02415
18:52857046:C:A	50	100	0.98	0.07153
18:52857264:A:G	50	100	1	0.07135
18:52857512:T:C	50	100	1	0.09205
18:52857766:G:C	50	100	1	0.02923
18:52857857:G:A	50	100	1	0.02596
18:52858100:G:A	50	100	1	0.02088
18:52858673:A:G	50	100	1	0.03377
18:52858676:C:T	50	100	1	0.03377
18:52858911:G:T	50	100	0.98	0.1304
18:52859028:C:G	50	100	1	0.03377
18:52859124:C:G	50	100	1	0.02052
18:52859144:T:A	50	100	0.99	0.2264
18:52859147:A:T	50	100	0.99	0.2571
18:52859176:T:C	50	100	1	0.04103
18:52859740:C:T	50	100	1	0.01743
18:52859844:A:G	50	100	0.99	0.2264
18:52859965:C:T	50	100	1	0.2636
18:52860359:A:C	50	100	1	0.02397
18:52860816:G:A	50	100	0.98	0.01725
18:52861029:A:T	50	100	1	0.03903
18:52861294:C:G	50	100	1	0.06463
18:52861521:A:C	50	100	1	0.03359
18:52861531:T:C	50	100	1	0.02614
18:52861753:G:A	50	100	1	0.02088
18:52861815:T:C	50	100	1	0.03359
18:52861982:C:T	50	100	0.99	0.1763
18:52862003:A:G	50	100	1	0.02905
18:52862079:A:T	50	100	0.91	0.03359
18:52862119:G:A	50	100	1	0.03813
18:52862190:T:C	50	100	1	0.03377
18:52862285:G:A	50	100	0.99	0.2647
18:52862360:C:T	50	100	0.99	0.1964
18:52862490:A:G	50	100	1	0.03359
18:52862669:G:A	50	100	0.99	0.2642
18:52862731:A:T	50	100	1	0.02342
18:52862772:A:G	50	100	1	0.02052
18:52862823:C:T	50	100	1	0.02052
18:52862824:G:A	50	100	0.99	0.1968
18:52862840:G:T	50	100	1	0.02614
18:52862998:A:G	50	100	1	0.03867
18:52863150:C:G	50	100	1	0.02905
18:52863205:T:C	50	100	1	0.02905
18:52863219:G:A	50	100	1	0.03359
18:52863398:G:C	50	100	1	0.02905
18:52863426:A:G	50	100	0.96	0.01416
18:52863497:A:T	50	100	0.99	0.04139
18:52863541:G:A	50	100	1	0.1363
18:52864016:C:T	50	100	1	0.02614
18:52864038:C:T	50	100	1	0.03885
18:52864040:G:T	50	100	1	0.0285
18:52864253:G:T	50	100	1	0.03758
18:52864323:T:C	50	100	0.97	0.02905
18:52864721:C:T	50	100	0.99	0.102
18:52864837:T:C	50	100	1	0.1035
18:52864888:C:T	50	100	1	0.01743
18:52864917:G:A	50	100	1	0.02052
18:52864985:C:T	50	100	1	0.02052
18:52865108:T:G	50	100	0.99	0.04611
18:52865217:G:A	49	100	1	0.4742
18:52865500:A:T	50	100	1	0.3297
18:52865639:C:A	50	100	1	0.4906
18:52865718:G:A	50	100	1	0.4739
18:52865767:G:A	50	100	1	0.3829
18:52865819:C:T	50	100	1	0.03958
18:52866095:T:C	50	100	1	0.3034
18:52866401:T:C	50	100	1	0.02052
18:52866476:T:C	50	100	1	0.1284
18:52866733:G:T	50	100	1	0.2269
18:52866748:G:A	50	100	1	0.02614
18:52866930:G:A	50	100	1	0.2636
18:52867005:T:C	50	100	1	0.02052
18:52867035:T:C	50	100	1	0.1287
18:52867283:G:A	50	100	1	0.2337
18:52867330:T:C	50	100	1	0.2099
18:52867530:T:C	50	100	1	0.0216
18:52867668:G:A	50	100	1	0.03813
18:52867865:A:G	50	100	0.99	0.02052
18:52867955:T:A	50	100	0.99	0.0207
18:52868035:A:G	50	92	0.97	0.2649
18:52868037:A:G	50	100	1	0.228
18:52868053:A:G	50	98	0.98	0.01652
18:52868055:G:A	50	96	1	0.2956
18:52868057:G:A	50	96	0.99	0.2623
18:52868077:G:A	50	88	0.95	0.4261
18:52868153:G:A	50	100	1	0.1284
18:52868358:A:T	50	100	1	0.1022
18:52868949:T:C	50	100	1	0.3351
18:52869058:T:G	50	100	0.96	0.03704
18:52869212:C:T	50	100	1	0.02342
18:52869875:G:A	50	100	1	0.03922
18:52870122:C:T	50	100	1	0.01743
18:52870156:C:T	50	100	0.96	0.03831
18:52870163:G:A	50	100	1	0.03922
18:52870214:C:T	50	100	1	0.03903
18:52870265:C:T	50	98	0.93	0.08007
18:52871210:A:G	50	100	1	0.02397
18:52871880:G:T	50	100	1	0.2244
18:52872137:A:G	50	100	1	0.3322
18:52872639:T:C	50	100	0.99	0.1318
18:52873305:G:C	50	100	1	0.03123
18:52873790:G:T	50	100	0.98	0.1331
18:52874034:G:A	50	100	1	0.09023
18:52874040:A:T	50	100	1	0.2244
18:52874076:C:T	50	100	1	0.2298
18:52874138:C:A	50	100	1	0.4749
18:52874280:C:T	50	100	1	0.1469
18:52874510:T:G	50	100	1	0.04103
18:52875001:T:G	50	100	0.98	0.02705
18:52875051:C:T	50	100	1	0.4114
18:52875092:C:A	50	100	1	0.02705
18:52875120:C:A	50	100	1	0.3032
18:52875197:A:G	50	100	0.99	0.02288
18:52875400:G:A	50	100	1	0.01688
18:52875460:T:C	50	100	1	0.2364
18:52875461:A:G	50	98	0.81	0.01888
18:52875781:C:T	50	100	1	0.03722
18:52876005:G:C	50	100	1	0.3028
18:52876025:G:A	50	100	0.97	0.02596
18:52876219:C:G	50	100	0.97	0.02596
18:52876222:T:G	50	100	0.95	0.02596
18:52876317:T:G	50	100	1	0.01761
18:52876673:T:C	50	100	1	0.02106
18:52876677:G:A	50	100	0.97	0.02542
18:52876688:T:C	50	100	0.95	0.02542
18:52876904:T:C	50	100	1	0.02542
18:52876932:C:A	50	100	1	0.0256
18:52876994:A:G	50	100	1	0.02542
18:52877041:T:C	50	100	1	0.02542
18:52877209:A:G	50	100	1	0.02542
18:52877244:C:T	50	100	1	0.02106
18:52877610:G:A	50	100	1	0.02651
18:52877749:C:T	50	100	1	0.02542
18:52877876:G:C	50	100	1	0.02542
18:52877905:A:G	50	100	1	0.02269
18:52878007:G:T	50	100	1	0.2983
18:52878300:C:T	50	100	1	0.02542
18:52878313:A:G	50	100	1	0.03776
18:52878387:T:C	50	100	1	0.3027
18:52878541:G:A	50	100	1	0.03758
18:52878582:T:C	50	100	1	0.02542
18:52878648:A:T	50	100	1	0.02542
18:52878651:T:C	50	100	1	0.02778
18:52878715:G:A	50	100	1	0.02542
18:52878783:A:G	50	100	1	0.02542
18:52878795:G:A	50	100	1	0.02542
18:52879141:T:G	50	100	1	0.0256
18:52879293:G:A	50	100	1	0.02614
18:52879335:T:A	50	100	1	0.02542
18:52879462:C:G	44	90.9	1	0.4421
18:52879524:A:G	50	100	1	0.05247
18:52879601:G:T	50	100	1	0.02542
18:52879822:T:A	50	100	1	0.02542
18:52879887:T:C	50	100	1	0.0167
18:52880040:C:T	50	100	1	0.193
18:52880070:C:A	50	100	1	0.02542
18:52880186:C:T	50	100	1	0.02542
18:52880260:T:C	50	100	1	0.3239
18:52880429:G:C	50	100	1	0.02505
18:52880877:A:G	50	100	1	0.02542
18:52881037:G:T	50	100	1	0.02996
18:52881049:A:G	50	100	1	0.02542
18:52881108:C:T	50	100	1	0.3177
18:52881122:A:G	50	100	1	0.01761
18:52881138:C:G	50	100	1	0.02542
18:52881197:C:A	50	100	1	0.02996
18:52881218:A:G	50	100	0.98	0.07698
18:52881295:A:G	50	100	1	0.02542
18:52881303:G:T	50	100	1	0.02542
18:52881344:G:T	50	100	1	0.09205
18:52881572:A:C	50	100	1	0.1331
18:52881898:A:T	50	100	1	0.02288
18:52882001:T:C	50	100	1	0.01253
18:52882222:T:C	50	98	1	0.03758
18:52882412:A:G	50	100	1	0.02542
18:52882447:G:T	50	100	1	0.2366
18:52882476:T:C	50	100	1	0.3028
18:52882585:G:C	50	100	1	0.02542
18:52882774:C:T	50	100	1	0.02542
18:52882834:C:T	50	100	0.98	0.02996
18:52882907:G:A	50	100	1	0.02996
18:52883090:T:G	50	100	1	0.02778
18:52883145:T:C	50	100	1	0.02542
18:52883157:G:A	50	100	0.99	0.3174
18:52883218:G:C	50	100	1	0.03758
18:52883350:A:G	50	92	0.8	0.08315
18:52883352:G:T	46	84.8	0.84	0.23
18:52883393:A:T	49	100	0.91	0.1289
18:52883754:C:A	50	100	1	0.03068
18:52883927:T:C	50	100	1	0.02996
18:52884292:C:T	50	100	1	0.02996
18:52884316:G:T	50	100	1	0.03758
18:52884409:A:G	50	100	1	0.03014
18:52885046:G:A	50	100	1	0.03758
18:52885080:C:A	50	100	1	0.1997
18:52885120:C:A	50	100	1	0.02542
18:52885453:C:T	50	100	1	0.02124
18:52885575:T:C	50	100	1	0.02996
18:52885577:G:T	50	100	1	0.02542
18:52885694:C:T	50	100	1	0.02542
18:52885788:A:T	50	100	1	0.3145
18:52885831:G:A	50	100	1	0.02996
18:52885852:G:A	50	100	1	0.3166
18:52886064:A:T	50	100	1	0.02996
18:52886151:C:T	50	100	1	0.3021
18:52886298:C:A	50	98	0.78	0.01761
18:52886682:T:C	50	100	1	0.01253
18:52886685:T:C	50	100	1	0.02996
18:52886707:C:T	50	100	1	0.02542
18:52886726:C:G	50	100	1	0.01652
18:52886731:T:C	50	100	1	0.0256
18:52886832:G:A	50	100	0.96	0.02941
18:52886999:A:C	50	100	1	0.03994
18:52887058:G:A	50	100	1	0.02542
18:52887224:C:G	49	100	1	0.4208
18:52887238:G:A	50	100	1	0.02542
18:52887294:C:A	50	100	1	0.02996
18:52887318:T:A	50	100	1	0.317
18:52887322:C:T	50	100	1	0.01652
18:52887327:A:T	50	100	0.86	0.01652
18:52887342:C:T	50	100	1	0.02996
18:52887723:T:G	50	100	1	0.2992
18:52887741:A:G	50	100	1	0.02542
18:52887827:C:T	50	100	1	0.0256
18:52887843:C:T	50	100	1	0.02996
18:52887881:T:C	50	100	1	0.02996
18:52888095:G:A	50	100	1	0.02996
18:52888110:T:G	50	100	1	0.02996
18:52888459:A:G	50	100	1	0.03014
18:52888529:T:G	50	100	1	0.02106
18:52889055:G:A	50	100	1	0.02596
18:52889120:G:A	50	100	1	0.02996
18:52889198:G:A	50	100	1	0.09241
18:52889440:G:A	50	100	1	0.09241
18:52889510:A:G	49	100	0.85	0.03214
18:52889525:C:A	49	100	1	0.02542
18:52889603:G:A	50	100	1	0.02996
18:52889610:C:T	50	100	1	0.1338
18:52889655:A:C	50	100	1	0.0374
18:52889832:A:G	50	100	1	0.3005
18:52889845:A:G	50	100	0.85	0.01652
18:52889859:T:C	50	100	1	0.1029
18:52889939:A:T	50	100	1	0.09259
18:52889953:T:C	50	100	1	0.03395
18:52889976:A:G	50	100	1	0.02106
18:52889985:T:C	50	100	1	0.1029
18:52890041:A:C	50	100	1	0.05283
18:52890456:G:A	50	100	1	0.3007
18:52890600:A:G	50	100	1	0.01779
18:52890942:T:A	50	100	1	0.03141
18:52891008:C:G	50	100	1	0.03395
18:52891053:G:T	50	100	0.99	0.1313
18:52891408:C:T	50	100	1	0.02778
18:52891492:C:T	50	100	1	0.05084
18:52891740:A:G	50	100	1	0.03395
18:52891786:C:T	50	100	1	0.09604
18:52892073:A:C	50	100	1	0.3039
18:52892152:T:C	50	100	0.9	0.01761
18:52892309:C:T	50	100	1	0.02996
18:52892310:C:T	50	100	1	0.01652
18:52892345:A:G	50	100	1	0.02124
18:52892453:A:G	50	100	1	0.01852
18:52892739:A:G	50	100	1	0.03395
18:52892876:T:A	50	100	1	0.02996
18:52892878:C:A	50	100	1	0.02996
18:52892982:T:C	50	98	0.97	0.02197
18:52893051:C:T	50	100	1	0.03395
18:52893107:G:A	50	100	1	0.03395
18:52893186:A:C	50	100	1	0.02996
18:52893221:G:A	50	100	1	0.0374
18:52893441:C:A	50	100	1	0.02996
18:52893613:G:A	50	100	1	0.02996
18:52893750:T:C	50	100	1	0.02996
18:52894078:A:G	50	100	1	0.02996
18:52894146:C:A	50	100	1	0.03014
18:52894173:G:A	50	100	1	0.02124
18:52894210:A:G	50	100	1	0.3174
18:52894341:T:C	50	100	1	0.02487
18:52894379:C:T	50	100	1	0.02542
18:52894444:A:T	50	100	1	0.02651
18:52894471:A:G	50	100	1	0.1345
18:52894481:G:A	50	100	1	0.02542
18:52894548:G:A	50	100	1	0.02124
18:52894640:A:C	50	100	1	0.02524
18:52894835:C:T	50	100	1	0.3164
18:52895375:C:T	50	100	1	0.09513
18:52895846:G:A	50	100	1	0.02487
18:52896028:G:T	50	100	1	0.02487
18:52896415:A:C	50	100	1	0.3063
18:52896509:T:C	50	100	1	0.3017
18:52896749:G:A	50	100	1	0.3063
18:52896785:A:G	50	100	1	0.02487
18:52896905:T:C	50	100	1	0.3017
18:52896927:A:T	50	98	0.69	0.01289
18:52896959:G:C	50	100	1	0.1997
18:52897027:A:G	50	100	1	0.3063
18:52897123:T:C	50	100	1	0.05338
18:52897271:C:T	50	100	1	0.3012
18:52897504:T:A	50	100	1	0.3063
18:52897678:T:G	50	100	1	0.3063
18:52897687:T:C	50	100	1	0.4729
18:52897946:T:G	50	100	1	0.0216
18:52897993:T:C	50	100	1	0.4944
18:52898340:T:C	50	100	1	0.3016
18:52898652:T:C	50	100	1	0.1331
18:52898671:C:T	50	100	0.96	0.03577
18:52898697:C:T	50	100	1	0.3016
18:52898762:A:G	50	100	1	0.2006
18:52898966:G:A	50	100	1	0.03322
18:52899043:C:A	50	100	1	0.1973
18:52899436:T:C	50	100	1	0.09259
18:52899489:G:A	50	100	1	0.3014
18:52899816:G:A	50	100	1	0.02487
18:52899987:C:G	50	100	1	0.02705
18:52900086:C:A	50	100	1	0.02778
18:52900108:C:T	50	100	1	0.3166
18:52900128:A:G	50	100	0.85	0.03268
18:52900240:G:A	50	100	1	0.09259
18:52900365:C:T	50	100	1	0.09277
18:52900854:T:C	50	100	1	0.3016
18:52900977:T:C	50	100	1	0.3016
18:52900994:G:T	50	100	1	0.3166
18:52901043:C:G	50	100	1	0.02959
18:52901347:C:T	50	100	1	0.4849
18:52901425:C:T	50	100	0.83	0.01725
18:52901868:T:G	50	100	1	0.03595
18:52902011:G:A	50	100	1	0.02596
18:52902073:C:T	50	100	1	0.09532
18:52902137:T:C	50	98	0.75	0.01325
18:52902559:G:A	50	100	1	0.2925
18:52902567:T:C	50	100	1	0.2961
18:52902867:C:T	50	100	1	0.3003
18:52902868:A:G	50	100	1	0.2001
18:52902900:C:G	50	100	1	0.02487
18:52903550:G:C	50	100	1	0.1772
18:52903611:C:T	50	100	1	0.01961
18:52903676:A:C	50	100	1	0.2952
18:52903905:G:A	50	100	0.99	0.1169
18:52904042:C:G	50	100	1	0.3869
18:52904157:T:G	50	100	1	0.02487
18:52904303:G:A	50	100	1	0.2963
18:52904420:G:A	50	100	1	0.3007
18:52905532:G:A	50	100	1	0.3007
18:52905902:T:C	50	100	1	0.02124
18:52906232:C:G	50	100	0.98	0.4831
18:52906336:A:C	50	100	1	0.02124
18:52906817:T:C	50	100	1	0.2987
18:52906829:A:T	50	100	1	0.03885
18:52906861:T:A	50	100	0.97	0.1912
18:52906942:C:T	50	100	1	0.1322
18:52907196:T:A	50	100	1	0.01852
18:52907198:T:A	50	100	1	0.01852
18:52907352:T:C	49	98	1	0.299
18:52907709:A:G	50	100	1	0.3174
18:52907757:T:G	50	100	1	0.02142
18:52908017:G:A	50	98	0.98	0.01089
18:52908029:C:T	50	98	0.92	0.03141
18:52908039:C:T	50	100	1	0.03159
18:52908125:T:C	50	100	1	0.3175
18:52908132:T:C	50	100	1	0.01652
18:52908411:A:G	50	100	1	0.02324
18:52908519:A:C	50	100	1	0.01271
18:52908624:G:A	50	100	1	0.2881
18:52908670:C:G	50	100	1	0.02124
18:52908836:T:A	50	100	1	0.02487
18:52908894:A:G	50	100	1	0.2965
18:52908899:C:T	50	100	1	0.2965
18:52909554:T:C	50	100	0.99	0.2983
18:52909601:G:C	50	100	1	0.3177
18:52909945:C:A	50	100	1	0.03667
18:52910291:C:T	50	100	1	0.4851
18:52910362:A:T	50	100	0.99	0.02542
18:52910435:T:C	50	100	1	0.02778
18:52910513:A:C	50	100	1	0.2985
18:52910663:C:G	50	100	1	0.3005
18:52911165:G:A	50	100	1	0.2952
18:52911329:C:T	49	100	1	0.3034
18:52911602:G:A	50	100	1	0.317
18:52911774:T:C	50	100	1	0.3016
18:52911815:A:G	50	100	0.96	0.02977
18:52912219:C:A	50	100	1	0.09586
18:52912285:C:T	50	100	1	0.1963
18:52912375:A:T	50	100	1	0.09332
18:52912433:G:A	50	100	1	0.01434
18:52912687:T:C	50	100	1	0.02124
18:52912714:T:C	50	100	1	0.02142
18:52912762:A:G	50	100	1	0.299
18:52912768:G:A	50	100	1	0.299
18:52912794:A:T	50	100	1	0.01652
18:52912897:G:T	50	100	1	0.02124
18:52913067:G:A	50	100	1	0.01253
18:52913204:A:G	50	100	1	0.01652
18:52913260:A:G	50	100	1	0.3059
18:52913412:C:A	50	100	0.99	0.3061
18:52913458:A:G	50	100	1	0.3057
18:52913496:A:G	50	100	1	0.3016
18:52913697:G:A	50	100	1	0.4853
18:52913813:T:C	50	100	1	0.3061
18:52913996:A:G	50	100	1	0.3037
18:52914029:A:T	50	100	1	0.3061
18:52914456:T:C	50	100	1	0.01253
18:52914572:A:G	50	100	1	0.3061
18:52914890:A:G	50	100	1	0.3061
18:52915447:T:G	50	100	1	0.1558
18:52915696:G:T	50	100	1	0.2985
18:52915756:A:G	50	100	1	0.317
18:52915828:C:T	50	100	1	0.03595
18:52916943:G:A	50	100	1	0.02142
18:52917154:G:C	49	100	1	0.02288
18:52917181:G:A	50	98	1	0.2972
18:52917503:C:T	50	100	1	0.2972
18:52917911:G:A	50	100	1	0.2903
18:52918297:C:T	50	100	1	0.4808
18:52918407:G:T	50	100	1	0.01253
18:52918766:T:A	50	100	1	0.2972
18:52918776:A:C	50	100	1	0.01271
18:52918858:T:C	50	100	1	0.2977
18:52919082:G:T	50	98	1	0.2974
18:52919147:C:T	50	98	0.99	0.3019
18:52919702:T:C	50	100	1	0.2974
18:52919887:C:A	50	100	1	0.1118
18:52919974:A:G	50	100	1	0.2974
18:52920038:G:T	49	98	1	0.01797
18:52920179:G:A	50	100	1	0.03123
18:52920185:A:C	50	100	1	0.3188
18:52920534:T:A	50	100	1	0.2894
18:52920876:T:C	50	100	1	0.02505
18:52921250:T:C	50	100	1	0.2974
18:52921326:T:G	50	100	1	0.2974
18:52921330:A:C	50	100	1	0.2974
18:52921605:A:G	50	100	1	0.01471
18:52921730:T:C	50	100	1	0.2974
18:52921737:G:A	50	100	1	0.09314
18:52921865:C:T	50	100	1	0.1605
18:52921992:G:C	50	100	1	0.2977
18:52922261:G:C	50	100	1	0.2974
18:52922387:A:T	50	100	1	0.2974
18:52922391:T:C	50	100	1	0.4779
18:52922468:A:C	50	100	1	0.2999
18:52922640:C:A	50	96	1	0.2977
18:52923057:C:T	50	98	1	0.3019
18:52923193:A:G	50	100	1	0.3017
18:52923453:A:G	50	100	1	0.04248
18:52923459:G:A	50	100	1	0.05356
18:52923476:T:C	50	100	1	0.3019
18:52923870:T:G	50	100	1	0.3019
18:52924120:T:C	50	100	1	0.3019
18:52924247:G:C	50	100	1	0.2974
18:52924253:C:T	50	100	1	0.3019
18:52924270:C:T	50	100	1	0.03595
18:52924821:G:A	50	96	0.81	0.03214
18:52925027:G:C	50	96	0.9	0.06718
18:52925064:C:T	50	100	0.95	0.1318
18:52925130:A:C	50	100	1	0.3019
18:52925425:C:T	50	100	1	0.02124
18:52925451:T:G	50	100	1	0.3019
18:52925645:G:A	50	100	1	0.3017
18:52925790:A:G	50	100	1	0.02778
18:52925793:T:G	50	100	1	0.3017
18:52925888:C:G	50	100	1	0.03704
18:52925968:C:A	50	100	0.99	0.3025
18:52926145:A:G	50	100	1	0.02542
18:52926270:T:G	49	100	1	0.2972
18:52926626:C:T	50	100	1	0.2972
18:52926655:G:C	50	100	1	0.09568
18:52926781:C:A	50	100	1	0.3017
18:52926836:C:T	49	100	1	0.3017
18:52926865:A:G	48	100	1	0.02778
18:52927076:T:C	48	95.8	0.95	0.05392
18:52927086:C:T	44	81.8	0.93	0.14
18:52927106:C:T	47	93.6	0.74	0.08097
18:52927168:T:C	44	81.8	0.84	0.08043
18:52927262:C:T	50	100	1	0.02487
18:52927410:C:G	50	100	1	0.3192
18:52927580:G:T	50	100	1	0.02124
18:52927714:A:G	50	100	1	0.2972
18:52927769:C:G	50	100	1	0.3019
18:52927887:C:T	50	100	1	0.297
18:52927960:A:C	50	100	1	0.3192
18:52928228:C:T	50	100	1	0.3017
18:52928243:G:T	50	100	1	0.09532
18:52928369:C:T	50	100	1	0.01652
18:52928444:T:A	50	100	1	0.2972
18:52928534:T:A	50	98	1	0.01525
18:52928639:C:A	50	100	1	0.2972
18:52928903:C:T	50	100	1	0.0216
18:52928986:G:T	50	100	1	0.01906
18:52929180:C:T	50	100	0.98	0.03722
18:52929187:T:C	50	100	1	0.2972
18:52929204:C:T	50	100	1	0.01434
18:52929304:G:A	50	100	1	0.2972
18:52929351:T:G	50	100	1	0.02469
18:52929673:C:T	50	100	1	0.02542
18:52929696:A:T	50	98	0.97	0.1225
18:52929920:A:T	50	100	1	0.05392
18:52929974:C:G	50	100	1	0.3017
18:52930199:A:T	50	100	1	0.2972
18:52930479:T:C	50	100	1	0.1327
18:52930908:A:T	50	100	1	0.02505
18:52931008:T:G	50	100	1	0.2974
18:52931031:T:A	50	100	1	0.2974
18:52931066:T:G	50	100	0.98	0.2976
18:52931083:T:C	50	100	1	0.2974
18:52931343:A:G	50	100	1	0.319
18:52931498:C:G	50	100	1	0.02015
18:52931717:A:C	50	100	1	0.02015
18:52931962:C:T	50	100	1	0.04248
18:52932041:G:A	50	100	1	0.02469
18:52932128:A:G	50	100	0.96	0.03613
18:52932364:G:A	50	100	1	0.1327
18:52932509:A:C	50	100	1	0.2974
18:52932576:C:A	50	100	0.99	0.2987
18:52932659:A:G	50	98	1	0.2974
18:52932785:G:C	50	100	1	0.297
18:52933345:T:C	50	100	0.99	0.1336
18:52933518:C:T	50	100	0.99	0.01198
18:52933553:C:A	50	100	1	0.04103
18:52934179:C:T	50	100	1	0.04103
18:52934181:C:T	50	100	0.99	0.3535
18:52934278:G:A	50	100	0.99	0.03377
18:52934629:T:C	50	100	1	0.2979
18:52935062:C:T	50	100	1	0.2979
18:52935151:A:T	50	100	0.99	0.01325
18:52935225:T:G	50	100	1	0.04248
18:52935291:T:C	50	100	1	0.02179
18:52935590:C:T	50	100	1	0.1988
18:52935591:G:A	50	100	1	0.04248
18:52936100:G:A	50	100	1	0.0423
18:52936748:A:G	50	100	1	0.02324
18:52936750:A:T	50	100	0.92	0.01561
18:52936908:A:G	50	100	0.99	0.4913
18:52937596:G:A	50	100	0.96	0.05029
18:52937756:C:T	50	100	1	0.01089
18:52937917:A:C	50	98	0.95	0.02415
18:52937953:A:G	50	100	1	0.01253
18:52938227:A:G	50	96	0.98	0.2883
18:52938385:C:T	50	100	1	0.02469
18:52938397:C:T	50	100	1	0.01216
18:52938521:C:A	50	100	0.98	0.04993
18:52938534:A:G	50	100	1	0.03813
18:52938590:A:G	50	100	1	0.02542
18:52938625:G:A	50	100	1	0.03486
18:52938781:C:T	50	100	1	0.05102
18:52938795:A:G	50	100	1	0.0216
18:52938855:C:T	50	100	1	0.04993
18:52939747:T:A	50	100	1	0.01797
18:52939847:G:A	50	100	1	0.01943
18:52939940:T:C	50	100	1	0.01961
18:52939995:A:G	50	100	1	0.0216
18:52940208:C:T	50	100	0.99	0.01834
18:52940527:G:A	50	100	0.99	0.2847
18:52940670:T:G	50	100	1	0.2435
18:52940671:A:C	50	100	1	0.01216
18:52940928:C:G	50	100	0.99	0.3105
18:52941104:G:A	50	100	0.99	0.1901
18:52941173:T:C	50	100	1	0.01344
18:52941286:A:G	50	100	1	0.02324
18:52941299:A:G	50	100	0.81	0.02324
18:52941374:A:G	50	100	1	0.1667
18:52941397:T:C	50	100	1	0.01543
18:52941448:T:C	50	100	0.94	0.02378
18:52941519:C:A	49	100	0.99	0.2849
18:52941865:C:T	50	100	1	0.283
18:52942199:G:A	50	100	0.95	0.04049
18:52942512:A:G	50	100	0.98	0.01235
18:52942579:G:A	50	100	1	0.01216
18:52942716:T:C	50	100	0.99	0.01089
18:52942829:G:C	50	100	0.99	0.02179
18:52942956:T:C	50	100	1	0.01398
18:52943172:A:G	50	100	1	0.05301
18:52943532:C:T	50	100	0.92	0.05301
18:52943560:A:G	50	100	1	0.1892
18:52943701:T:A	50	100	1	0.1892
18:52943888:C:T	50	100	0.99	0.06554
18:52944396:G:A	50	100	0.97	0.02197
18:52944778:G:A	50	100	1	0.04938
18:52945056:T:C	50	100	1	0.01906
18:52945592:A:C	50	100	1	0.01906
18:52945634:C:T	50	100	1	0.05138
18:52946005:G:A	50	96	0.99	0.1877
18:52946339:A:G	50	100	0.98	0.02578
18:52946519:G:T	50	98	0.99	0.2941
18:52946874:G:A	50	98	1	0.1583
18:52947026:G:T	50	100	1	0.01416
18:52947040:T:C	50	100	0.98	0.01707
18:52947569:G:A	50	100	0.96	0.02269
18:52947956:C:T	50	100	1	0.2941
18:52947985:G:C	50	100	1	0.3157
18:52948495:T:C	50	100	0.99	0.0216
18:52948578:G:T	50	100	0.99	0.02251
18:52948640:T:C	50	100	1	0.3938
18:52948715:T:C	50	100	1	0.2948
18:52948728:A:G	50	100	1	0.04975
18:52948739:C:A	50	100	1	0.179
18:52948837:C:T	50	100	1	0.04975
18:52949231:T:G	50	100	1	0.02251
18:52949256:C:T	50	100	1	0.02233
18:52949265:C:A	50	100	1	0.01307
18:52949598:G:A	50	100	1	0.04993
18:52949611:T:G	50	100	0.98	0.0167
18:52949781:T:G	50	100	0.98	0.0167
18:52949834:T:C	50	100	1	0.01707
18:52949877:T:C	50	100	1	0.02233
18:52950015:A:G	50	100	1	0.1799
18:52950132:C:T	50	100	1	0.02723
18:52950492:T:G	50	100	1	0.3379
18:52950706:C:A	50	100	1	0.0216
18:52950776:T:A	50	100	1	0.02306
18:52950884:C:T	50	100	1	0.0216
18:52950924:C:T	44	95.5	0.98	0.02887
18:52950962:A:G	48	100	0.99	0.0345
18:52951179:G:A	50	100	0.99	0.01852
18:52951420:C:A	50	100	0.99	0.2941
18:52951809:C:T	50	100	0.98	0.01725
18:52951940:C:T	50	100	1	0.01906
18:52951994:G:A	50	100	1	0.3357
18:52952070:A:T	50	100	1	0.3003
18:52952595:C:T	50	100	1	0.01906
18:52953031:C:G	50	100	1	0.02996
18:52953100:G:C	50	100	1	0.0216
18:52953229:T:C	50	100	1	0.02215
18:52953293:C:A	50	100	1	0.0216
18:52953343:A:G	50	100	1	0.0216
18:52953759:C:T	50	100	1	0.3346
18:52953880:C:T	50	98	0.98	0.01434
18:52953985:T:C	50	100	1	0.01688
18:52954023:C:A	50	100	0.98	0.01253
18:52954280:T:C	50	100	1	0.01906
18:52954864:T:C	50	100	1	0.01906
18:52955139:T:C	50	100	1	0.03577
18:52955190:G:C	50	100	1	0.03014
18:52955233:G:T	50	100	1	0.01253
18:52955308:C:T	50	100	1	0.0216
18:52955398:C:A	50	100	1	0.01688
18:52955513:A:G	50	100	1	0.01688
18:52955552:G:C	50	100	1	0.02977
18:52955587:T:C	50	100	0.94	0.02487
18:52955599:G:T	50	98	1	0.2916
18:52955802:C:T	50	98	1	0.1454
18:52956035:T:C	50	100	1	0.01089
18:52956108:C:G	50	100	1	0.02179
18:52956115:T:G	50	98	1	0.301
18:52956200:A:C	50	98	1	0.2985
18:52956561:A:G	50	100	1	0.01906
18:52956625:C:A	50	100	1	0.01089
18:52956697:G:A	50	100	1	0.0167
18:52956963:C:G	50	100	1	0.04194
18:52957227:A:T	50	100	1	0.0167
18:52957246:T:C	50	100	1	0.0167
18:52957255:A:C	50	100	1	0.0167
18:52957409:T:C	50	100	1	0.0167
18:52957480:A:G	50	100	1	0.0167
18:52957764:T:C	50	100	0.92	0.01725
18:52958085:G:T	50	100	0.93	0.01688
18:52958384:T:C	50	100	1	0.01688
18:52958495:C:G	50	100	1	0.01688
18:52958498:G:A	50	100	1	0.01362
18:52958626:G:A	50	98	0.98	0.2378
18:52958650:T:A	50	100	0.98	0.02596
18:52958733:G:A	50	100	1	0.3332
18:52958845:T:C	50	100	1	0.01688
18:52958953:C:T	50	100	1	0.01253
18:52959037:G:C	50	100	1	0.01688
18:52959074:G:A	50	100	1	0.01688
18:52959172:A:G	50	100	1	0.01688
18:52959183:T:G	50	96	1	0.197
18:52959525:C:T	50	98	1	0.2598
18:52959542:G:C	50	100	1	0.01707
18:52959556:C:T	50	98	1	0.2095
18:52959619:T:G	50	100	1	0.02233
18:52959867:C:T	50	100	1	0.01906
18:52960027:T:C	50	100	1	0.01688
18:52960095:T:C	50	100	1	0.01688
18:52960113:C:T	50	100	1	0.01688
18:52960166:A:T	50	100	1	0.01688
18:52960169:A:G	50	100	0.9	0.01688
18:52960274:G:T	50	98	1	0.0216
18:52960276:A:T	50	100	1	0.01688
18:52960407:T:C	50	100	1	0.01688
18:52960537:C:A	50	100	1	0.05846
18:52960620:T:C	50	100	1	0.05828
18:52960632:G:C	50	100	1	0.01688
18:52960818:A:G	50	100	1	0.2977
18:52960832:G:C	50	100	1	0.1908
18:52961036:C:A	49	100	1	0.01688
18:52961144:G:A	50	100	0.96	0.01852
18:52961151:A:G	50	100	1	0.01688
18:52961203:A:G	50	100	1	0.01688
18:52961300:A:G	50	100	1	0.2758
18:52961318:A:G	50	100	1	0.01906
18:52961347:T:A	50	100	1	0.01688
18:52961408:C:T	50	100	1	0.01688
18:52961511:A:G	50	100	1	0.01688
18:52961538:C:A	50	100	1	0.01688
18:52961736:C:G	50	100	1	0.01235
18:52961742:A:G	50	100	1	0.0216
18:52961803:G:A	50	100	0.98	0.01707
18:52961939:G:C	50	100	1	0.04811
18:52962016:C:T	50	100	1	0.2731
18:52962114:T:G	50	100	1	0.01634
18:52962207:T:C	50	96	1	0.35
18:52962276:C:T	50	98	1	0.01688
18:52962537:T:G	50	98	0.92	0.01725
18:52962606:T:G	50	100	0.97	0.03922
18:52962664:A:C	50	100	0.95	0.0167
18:52962668:C:A	50	100	0.95	0.01743
18:52962676:T:C	49	98	1	0.05828
18:52962681:A:G	50	100	1	0.0216
18:52962682:G:A	50	96	1	0.05901
18:52962789:G:A	50	100	1	0.01216
18:52962848:C:T	50	100	0.97	0.03395
18:52962849:G:A	50	100	1	0.01688
18:52962851:A:G	50	100	1	0.04103
18:52963069:C:T	50	100	1	0.01688
18:52963209:A:G	49	100	1	0.297
18:52963235:A:G	50	100	1	0.01688
18:52963258:T:A	50	100	1	0.02342
18:52963333:G:A	50	100	1	0.01688
18:52963390:C:T	50	100	0.94	0.01253
18:52963555:A:G	50	100	1	0.02342
18:52963606:T:G	50	100	1	0.01688
18:52963613:G:A	50	100	1	0.0216
18:52963786:C:T	50	100	1	0.01688
18:52963971:G:A	50	100	1	0.01743
18:52964067:A:G	50	100	1	0.01688
18:52964467:C:T	50	100	1	0.272
18:52964478:T:C	50	100	0.94	0.05828
18:52964611:C:T	50	100	1	0.01707
18:52964695:G:T	50	100	0.86	0.0187
18:52964758:A:G	50	100	1	0.01707
18:52964775:T:C	50	100	1	0.05828
18:52964790:G:A	50	100	1	0.01707
18:52964819:C:T	50	100	1	0.01216
18:52964820:G:C	50	100	1	0.01707
18:52964821:C:T	50	100	1	0.01707
18:52964830:G:C	50	100	1	0.05828
18:52965392:C:T	50	100	1	0.01707
18:52965405:C:G	50	100	1	0.01725
18:52965582:G:T	50	100	1	0.01725
18:52965625:G:C	50	100	1	0.01725
18:52965701:T:C	50	100	1	0.2729
18:52966251:G:A	50	100	1	0.01725
18:52966319:T:C	50	100	1	0.0216
18:52966366:G:T	50	100	1	0.01725
18:52966516:G:A	50	100	1	0.01725
18:52966537:C:T	50	98	1	0.01761
18:52966682:G:C	50	100	1	0.01725
18:52966780:T:G	50	100	1	0.01725
18:52966872:T:C	50	100	1	0.01743
18:52966902:G:A	50	100	1	0.1894
18:52966960:T:C	50	100	1	0.01725
18:52967478:T:A	50	100	1	0.01725
18:52967504:G:A	50	100	1	0.1888
18:52967751:T:C	50	100	1	0.01725
18:52967927:C:T	50	100	1	0.01253
18:52968001:A:C	50	100	1	0.01924
18:52968055:G:A	50	100	0.93	0.01725
18:52968109:T:C	50	100	1	0.0216
18:52968124:C:T	50	100	1	0.02306
18:52968140:A:C	50	100	1	0.01017
18:52968270:A:G	50	100	1	0.01834
18:52968477:A:T	50	100	1	0.05864
18:52968527:T:C	50	100	1	0.01834
18:52968658:T:C	50	100	1	0.06845
18:52969017:C:A	50	96	0.97	0.06899
18:52969050:T:C	50	100	1	0.3517
18:52969354:A:G	50	100	1	0.03994
18:52969408:G:A	50	100	1	0.03994
18:52969584:A:T	48	81.2	0.92	0.1908
18:52969630:A:T	48	100	1	0.2611
18:52969710:G:T	50	100	0.96	0.01126
18:52969801:T:A	50	100	1	0.0216
18:52969842:G:C	50	100	1	0.03994
18:52969897:C:T	50	100	1	0.01979
18:52969949:G:A	50	100	1	0.3517
18:52970032:A:T	50	100	1	0.0216
18:52970098:G:A	50	100	1	0.03994
18:52970142:A:T	49	100	1	0.01834
18:52970314:A:C	50	100	1	0.2139
18:52970408:T:C	50	100	1	0.0216
18:52970681:A:G	50	100	1	0.01325
18:52970736:C:A	50	100	1	0.3524
18:52970934:C:T	50	100	1	0.01035
18:52971155:T:G	50	100	1	0.01816
18:52971269:A:G	50	100	1	0.03976
18:52971373:A:T	50	100	1	0.01743
18:52971455:G:C	48	100	1	0.03903
18:52971470:C:T	50	100	1	0.03903
18:52971511:G:A	48	100	0.97	0.03631
18:52971835:T:C	50	100	1	0.03922
18:52971984:C:T	50	100	1	0.1452
18:52971985:A:G	50	100	0.99	0.2997
18:52972180:A:G	50	100	1	0.03922
18:52972252:C:T	50	96	0.81	0.01634
18:52972405:T:C	50	100	1	0.03922
18:52972419:C:T	50	100	1	0.0216
18:52972604:A:G	50	100	1	0.2137
18:52972619:T:C	50	100	1	0.01761
18:52972728:G:A	50	100	0.99	0.01761
18:52972823:T:C	50	100	1	0.0216
18:52973036:G:T	50	100	1	0.01797
18:52973049:A:G	50	100	1	0.08115
18:52973115:A:G	50	100	1	0.0394
18:52973294:T:C	50	96	0.92	0.0748
18:52973667:A:G	50	100	1	0.0394
18:52973929:G:A	50	100	1	0.03922
18:52974345:T:C	50	100	1	0.2616
18:52974517:A:C	50	100	1	0.2627
18:52974671:G:A	50	100	1	0.2616
18:52974993:T:C	50	100	1	0.03922
18:52975104:A:G	50	100	1	0.03922
18:52975171:C:T	50	100	1	0.03922
18:52975214:G:A	50	100	0.97	0.03377
18:52975394:G:A	50	100	1	0.02179
18:52975491:C:G	50	100	1	0.01761
18:52975522:C:G	50	100	1	0.01761
18:52975563:G:A	50	100	1	0.03922
18:52975575:A:C	50	100	1	0.03922
18:52975685:T:C	50	100	1	0.0216
18:52975738:G:A	50	100	1	0.01761
18:52975827:A:G	50	100	0.99	0.03849
18:52975846:T:A	50	100	1	0.01761
18:52975848:A:G	50	100	0.96	0.02088
18:52975878:G:A	50	100	1	0.2629
18:52975987:C:T	50	100	1	0.03958
18:52976016:T:A	50	100	1	0.03922
18:52976129:T:C	50	100	1	0.05792
18:52976181:T:C	50	100	1	0.03922
18:52976469:G:A	50	98	1	0.0394
18:52976523:A:G	50	100	1	0.03922
18:52976677:G:T	50	100	1	0.03922
18:52976965:C:T	50	100	1	0.03922
18:52977159:C:G	50	100	1	0.03922
18:52977168:A:G	50	100	0.99	0.03922
18:52977228:A:C	50	100	1	0.03922
18:52977400:A:C	50	100	1	0.01761
18:52977483:C:T	50	100	1	0.06736
18:52977514:T:C	50	100	1	0.0216
18:52977608:G:A	50	100	1	0.04067
18:52977640:C:T	50	100	1	0.333
18:52977740:C:T	50	100	1	0.1905
18:52977778:G:A	50	100	1	0.01743
18:52977788:C:G	50	100	1	0.03922
18:52977925:C:T	50	100	0.92	0.01089
18:52977994:A:T	50	100	1	0.02179
18:52978017:T:G	50	100	1	0.03903
18:52978296:G:C	50	100	1	0.333
18:52978463:A:G	50	100	1	0.0216
18:52978580:C:T	50	100	0.98	0.02814
18:52978619:G:T	50	100	1	0.01743
18:52978630:A:G	50	100	1	0.1467
18:52978999:A:G	50	100	1	0.1496
18:52979030:A:G	50	100	1	0.03903
18:52979270:A:G	50	100	1	0.276
18:52979369:A:G	50	100	1	0.06718
18:52979529:G:A	50	100	1	0.03903
18:52979552:A:T	50	100	1	0.01743
18:52979670:A:G	50	100	1	0.01743
18:52979819:A:G	50	100	1	0.01743
18:52979948:T:C	50	100	1	0.3724
18:52980221:C:A	50	100	1	0.03885
18:52980238:A:G	50	100	1	0.04067
18:52980414:C:T	50	98	1	0.01743
18:52980636:T:C	50	100	1	0.1836
18:52980817:A:C	50	100	1	0.05174
18:52980838:A:G	50	100	1	0.0216
18:52981291:G:T	50	100	1	0.0187
18:52981375:T:C	50	100	1	0.0216
18:52981544:G:C	50	100	1	0.01616
18:52982023:C:G	50	100	1	0.02052
18:52982317:A:G	50	100	1	0.03631
18:52982494:C:T	50	100	1	0.03631
18:52982540:G:A	50	100	1	0.03631
18:52982544:A:G	50	100	1	0.0216
18:52982993:G:A	50	100	1	0.1481
18:52983110:C:T	50	100	1	0.2785
18:52983155:A:G	50	100	1	0.08588
18:52983175:C:T	50	100	0.94	0.0354
18:52983272:A:G	50	100	1	0.0216
18:52983738:T:C	50	100	1	0.01743
18:52983747:A:T	50	100	0.97	0.0216
18:52983858:T:C	50	98	0.95	0.09441
18:52983860:T:C	50	100	1	0.05065
18:52984427:A:G	50	100	1	0.2772
18:52984954:A:C	50	100	1	0.04049
18:52984997:T:C	50	100	1	0.01743
18:52985039:A:G	50	100	1	0.01743
18:52985096:T:A	50	100	1	0.2785
18:52985804:A:G	50	100	1	0.01107
18:52985918:A:G	50	100	1	0.03831
18:52986621:G:A	50	100	1	0.04194
18:52986815:T:C	50	98	0.96	0.01707
18:52987067:T:C	50	100	0.92	0.01743
18:52987102:G:A	50	100	1	0.1485
18:52987448:G:A	50	100	1	0.02251
18:52988014:A:G	50	100	1	0.4773
18:52988345:T:C	50	100	1	0.01216
18:52988423:A:G	50	100	1	0.0158
18:52989294:G:A	50	100	1	0.04067
18:52989501:C:T	50	100	1	0.04049
18:52989512:A:G	50	100	1	0.01652
18:52989943:A:G	50	100	1	0.07244
18:52990147:C:T	50	100	1	0.1456
18:52990266:C:T	50	100	1	0.1763
18:52990400:T:C	50	100	1	0.2814
18:52990544:A:C	40	75	0.85	0.1284
18:52990545:A:C	43	90.7	0.8	0.02378
18:52990553:A:C	50	94	0.99	0.156
18:52991139:C:T	50	98	1	0.2505
18:52991225:A:G	50	100	1	0.1707
18:52991256:A:T	50	100	1	0.2771
18:52991406:T:C	50	98	1	0.3226
18:52991603:T:G	50	100	0.96	0.01761
18:52991775:A:G	50	100	1	0.02197
18:52991970:G:A	50	100	1	0.01616
18:52992135:A:G	50	100	0.98	0.1703
18:52992197:G:A	50	100	1	0.03958
18:52992227:C:G	50	100	0.99	0.08842
18:52992820:A:T	50	100	1	0.02179
18:52992872:G:T	50	100	0.94	0.03704
18:52992904:A:G	50	100	1	0.2765
18:52993157:T:C	50	100	1	0.3223
18:52993170:A:C	50	98	1	0.01307
18:52993399:T:C	50	100	1	0.1247
18:52993423:T:C	50	100	0.98	0.03286
18:52993507:C:G	50	100	1	0.05084
18:52993518:T:G	50	100	1	0.02487
18:52993638:C:T	50	100	1	0.1512
18:52993717:T:C	50	100	1	0.167
18:52993720:A:G	50	100	1	0.0394
18:52994363:G:T	50	100	1	0.3252
18:52994628:G:A	50	100	1	0.02233
18:52994864:A:C	50	100	1	0.02505
18:52995056:C:T	50	100	0.9	0.03667
18:52995066:A:T	50	100	1	0.4332
18:52995128:A:C	50	100	1	0.05211
18:52995196:T:G	50	100	1	0.3235
18:52995718:C:T	50	100	1	0.0354
18:52995896:T:C	50	100	1	0.02179
18:52995917:C:T	50	100	1	0.3259
18:52996053:T:G	50	100	0.99	0.1665
18:52996372:G:A	50	100	1	0.1233
18:52996960:C:T	50	100	1	0.04321
18:52996965:A:G	50	100	1	0.146
18:52997251:T:C	50	100	1	0.07389
18:52997471:A:G	50	100	1	0.3215
18:52997589:A:G	50	100	1	0.2771
18:52997769:G:A	50	100	1	0.0423
18:52997850:C:T	50	100	1	0.05792
18:52997859:C:T	50	100	1	0.0532
18:52997927:T:C	50	98	1	0.06028
18:52998291:T:A	50	100	1	0.191
18:52999187:C:T	50	100	1	0.3246
18:52999457:C:T	50	100	0.99	0.02269
18:52999470:G:T	50	100	1	0.3246
18:52999668:G:A	50	100	1	0.148
18:53000131:C:T	50	100	1	0.43120000000000003
18:53000163:A:G	50	100	0.98	0.2545
18:53000410:G:A	50	100	1	0.0207
18:53000438:C:T	50	100	1	0.256
18:53000594:T:C	50	100	1	0.02487
18:53000843:T:C	50	100	0.99	0.3793
18:53000891:A:G	50	100	1	0.3787
18:53001252:A:G	50	100	1	0.04394
18:53001373:G:A	50	100	1	0.01852
18:53001659:T:C	50	100	1	0.0207
18:53001673:T:C	50	100	1	0.01961
18:53002512:A:G	50	100	1	0.1679
18:53002644:C:T	50	100	1	0.1748
18:53002755:G:A	50	100	1	0.1672
18:53002771:G:A	50	100	0.87	0.01162
18:53002801:G:T	50	100	1	0.04212
18:53003089:A:G	50	100	0.99	0.01816
18:53003232:G:T	50	98	1	0.3223
18:53003267:G:A	50	100	1	0.3221
18:53003289:C:T	50	100	1	0.4281
18:53003556:A:G	50	100	1	0.02215
18:53003598:C:T	50	100	1	0.1672
18:53003763:T:G	50	100	1	0.152
18:53004030:C:T	50	100	0.76	0.01053
18:53004752:G:A	50	100	0.97	0.03522
18:53004862:A:G	50	100	0.99	0.252
18:53005333:A:G	50	100	1	0.02233
18:53005502:G:A	50	100	1	0.01089
18:53005707:G:A	50	100	0.97	0.03649
18:53006064:A:G	50	100	1	0.03958
18:53006444:T:C	50	100	1	0.0187
18:53006687:A:C	50	100	1	0.02233
18:53006793:C:T	50	100	1	0.02233
18:53006826:C:T	50	100	1	0.01961
18:53006888:G:A	50	100	1	0.1262
18:53007301:G:A	50	100	1	0.3257
18:53007415:C:T	50	100	1	0.04049
18:53007972:A:G	50	100	1	0.02505
18:53008000:C:G	50	100	1	0.1507
18:53008025:C:G	50	98	1	0.494
18:53008042:C:A	50	100	1	0.3257
18:53008049:G:A	50	98	1	0.0207
18:53008498:C:T	50	100	1	0.1507
18:53008619:G:T	50	100	0.98	0.2231
18:53008808:C:A	50	100	0.99	0.01325
18:53009028:A:T	50	100	1	0.01216
18:53009439:T:C	50	100	1	0.3221
18:53009629:T:C	50	100	1	0.02233
18:53009738:A:G	50	100	1	0.4308
18:53009818:C:G	50	100	1	0.2536
18:53009835:T:C	50	100	1	0.1678
18:53010234:A:G	50	100	1	0.2772
18:53010460:A:G	50	98	1	0.02142
18:53010546:A:G	50	100	1	0.02088
18:53010550:T:G	50	100	1	0.01961
18:53010776:T:A	50	100	1	0.03958
18:53011083:T:A	50	100	1	0.03958
18:53011462:G:C	50	100	1	0.02233
18:53011886:G:A	50	100	1	0.02106
18:53012077:C:G	50	98	1	0.2504
18:53012182:C:A	50	100	1	0.3255
18:53012838:G:C	50	100	1	0.02524
18:53013017:A:G	50	100	1	0.1765
18:53013648:C:T	50	100	1	0.03976
18:53013898:G:A	50	100	1	0.0207
18:53013982:C:T	50	100	1	0.4263
18:53013994:G:A	50	100	1	0.03976
18:53014123:C:T	50	100	1	0.281
18:53014127:A:G	50	100	1	0.02306
18:53014219:G:A	50	100	1	0.01961
18:53014791:A:G	50	100	0.99	0.333
18:53015265:T:C	50	100	1	0.1287
18:53015335:C:T	50	100	1	0.1509
18:53015412:C:T	50	100	1	0.1688
18:53015622:C:T	50	100	1	0.1282
18:53016165:G:A	50	100	1	0.03994
18:53016352:A:G	50	100	1	0.4644
18:53016720:G:A	50	100	1	0.01216
18:53016820:T:G	50	100	1	0.02524
18:53016916:G:C	50	100	1	0.01961
18:53016932:A:G	50	100	1	0.2525
18:53016976:G:T	50	100	1	0.1155
18:53017116:C:T	50	100	1	0.01961
18:53017124:G:T	50	100	1	0.1754
18:53017144:C:T	50	100	1	0.1757
18:53017522:A:G	50	100	1	0.1781
18:53017669:C:T	50	100	1	0.0187
18:53017740:C:T	50	100	1	0.04267
18:53018383:G:T	50	100	1	0.1756
18:53018428:T:A	50	100	1	0.4265
18:53018501:T:C	50	100	1	0.4523
18:53019587:C:T	50	100	1	0.01979
18:53019949:G:A	50	100	1	0.3257
18:53020735:A:G	50	100	1	0.28
18:53020872:G:A	50	100	1	0.1779
18:53020881:G:A	50	100	1	0.3228
18:53021111:A:G	50	100	1	0.1511
18:53021129:G:T	50	98	0.98	0.2525
18:53021159:G:A	50	100	1	0.3635
18:53021171:C:T	50	100	1	0.2012
18:53021270:C:A	50	100	1	0.3239
18:53021422:A:G	50	100	1	0.01235
18:53021494:C:T	50	100	1	0.02251
18:53021682:C:G	50	100	1	0.01307
18:53021996:T:A	50	100	0.96	0.01071
18:53022174:A:G	50	100	1	0.4336
18:53022522:G:A	50	100	1	0.04031
18:53022544:C:T	50	92	0.96	0.2869
18:53022832:G:C	50	100	0.99	0.01162
18:53022868:A:G	50	100	0.99	0.01216
18:53022986:A:G	50	100	1	0.1302
18:53023151:C:T	50	100	1	0.4319
18:53023216:T:G	50	100	1	0.04049
18:53023250:T:C	50	100	0.98	0.02487
18:53023408:A:C	40	77.5	0.91	0.1269
18:53023411:A:C	43	93	0.97	0.06282
18:53023413:A:C	41	85.4	0.85	0.03214
18:53023439:T:C	49	87.8	1	0.3784
18:53023879:G:A	50	100	0.97	0.03667
18:53024480:T:A	50	100	1	0.3257
18:53025892:A:G	50	100	1	0.2789
18:53026137:T:C	50	100	1	0.1474
18:53026595:A:C	50	100	1	0.254
18:53026630:T:A	50	100	1	0.3635
18:53026763:A:G	50	100	1	0.04212
18:53026852:A:C	50	100	1	0.02106
18:53027111:C:T	50	100	1	0.01216
18:53027361:A:C	50	100	0.98	0.1267
18:53027603:C:A	50	98	0.96	0.4586
18:53027836:C:G	50	98	0.93	0.02397
18:53028081:G:A	50	98	1	0.06336
18:53028346:G:A	50	100	0.9	0.09114
18:53028357:A:G	50	100	0.96	0.08914
18:53028513:C:A	50	100	0.95	0.09949
18:53028838:A:C	50	100	1	0.06227
18:53028870:T:C	50	100	1	0.04375
18:53028958:T:C	50	100	1	0.01144
18:53029020:G:A	50	100	1	0.06227
18:53029178:C:T	50	100	1	0.01924
18:53029534:C:T	50	100	1	0.01525
18:53029561:A:T	50	98	1	0.2536
18:53029691:G:T	50	100	0.98	0.2645
18:53029839:A:G	50	100	0.96	0.01362
18:53029995:G:A	50	100	1	0.04829
18:53030072:A:C	50	100	1	0.01126
18:53030075:T:G	50	98	1	0.08769
18:53030175:G:T	50	100	0.78	0.01017
18:53030955:A:G	50	100	1	0.02832
18:53031365:A:T	50	100	1	0.01126
18:53031568:A:C	50	100	0.99	0.4918
18:53031688:A:G	50	100	0.91	0.02142
18:53032954:A:G	50	100	1	0.02741
18:53033082:A:G	50	100	0.97	0.01162
18:53033094:G:A	50	100	1	0.03395
18:53033400:A:G	50	100	1	0.03504
18:53033430:G:A	50	100	1	0.0276
18:53033616:T:C	50	100	1	0.2553
18:53033730:T:G	50	100	1	0.0167
18:53033896:G:A	50	100	0.83	0.01035
18:53033897:G:T	50	100	1	0.0276
18:53034662:T:C	50	100	0.8	0.01089
18:53034936:C:T	50	100	1	0.02542
18:53035243:G:A	50	100	1	0.2538
18:53035269:A:C	50	98	1	0.01507
18:53035716:C:T	50	100	1	0.0285
18:53036240:A:C	50	100	1	0.02324
18:53036283:C:T	50	100	0.77	0.01271
18:53036314:G:A	50	100	1	0.01089
18:53036370:A:G	50	100	1	0.01126
18:53036470:A:G	50	100	1	0.06264
18:53036761:T:A	50	100	0.94	0.01816
18:53036964:G:A	50	100	0.91	0.02142
18:53038044:C:T	50	100	1	0.02778
18:53038069:C:T	50	100	1	0.02778
18:53038522:C:T	50	100	1	0.06264
18:53038889:A:G	50	100	0.95	0.08243
18:53038900:A:T	49	98	0.99	0.2289
18:53038924:A:G	50	100	0.98	0.03232
18:53039001:A:C	50	100	1	0.0492
18:53039594:A:G	50	100	1	0.01126
18:53039795:C:G	49	98	1	0.2796
18:53039820:G:C	50	100	1	0.4682
18:53040001:T:A	50	98	1	0.2796
18:53040450:G:A	50	100	0.99	0.08043
18:53040599:T:C	50	100	0.99	0.2064
18:53040759:G:A	50	100	1	0.07171
18:53040840:A:G	50	100	1	0.06264
18:53040862:G:T	50	100	1	0.01634
18:53041508:G:A	50	100	1	0.03849
18:53041767:T:C	50	100	1	0.06282
18:53041945:C:G	50	98	1	0.2785
18:53042047:C:T	50	100	1	0.278
18:53042135:G:A	50	100	0.67	0.03667
18:53042416:A:G	50	100	1	0.01126
18:53042440:C:T	50	100	1	0.04811
18:53043007:C:T	50	100	1	0.04829
18:53043389:C:T	50	100	1	0.06282
18:53043477:A:T	50	100	0.99	0.2389
18:53043493:G:A	50	100	1	0.02124
18:53043863:C:A	50	100	1	0.06282
18:53044033:A:G	50	100	1	0.2531
18:53044061:T:A	50	100	1	0.2533
18:53044268:T:G	50	100	1	0.4679
18:53044357:A:T	50	100	1	0.2533
18:53044697:G:A	50	100	1	0.2785
18:53044871:A:G	50	100	1	0.4684
18:53045001:A:T	50	100	1	0.2395
18:53045049:A:G	50	100	1	0.4929
18:53045216:C:T	50	100	0.97	0.01416
18:53045584:A:G	50	100	1	0.2529
18:53045655:T:C	50	100	1	0.01126
18:53045997:G:T	50	100	1	0.2391
18:53046327:A:G	50	100	0.99	0.4936
18:53046484:A:T	50	100	1	0.01525
18:53046996:C:G	50	100	1	0.01126
18:53047566:C:T	50	98	1	0.2529
18:53047660:G:C	50	100	0.99	0.08297
18:53047742:C:T	50	100	0.91	0.01924
18:53048111:T:C	50	100	1	0.08805
18:53048249:T:A	50	100	1	0.24
18:53048554:C:T	50	98	1	0.279
18:53048714:G:A	50	100	1	0.03867
18:53048727:A:G	50	100	1	0.279
18:53048864:A:G	50	100	1	0.2413
18:53049133:C:T	50	100	1	0.2515
18:53049173:G:T	50	100	1	0.02723
18:53049353:A:G	50	100	1	0.4935
18:53049738:T:G	50	100	0.91	0.02142
18:53049831:C:T	50	100	1	0.2789
18:53049851:A:T	50	100	0.99	0.4679
18:53049942:T:G	50	100	0.99	0.4686
18:53049945:C:T	50	100	1	0.01126
18:53050016:G:C	50	100	1	0.2789
18:53050035:T:C	50	100	1	0.01126
18:53050040:T:C	50	100	1	0.3417
18:53050285:C:T	50	100	1	0.07952
18:53050607:T:A	50	100	1	0.1131
18:53050613:T:G	50	100	1	0.1133
18:53050697:A:G	50	100	1	0.07389
18:53050780:C:G	50	100	1	0.228
18:53051336:T:C	50	100	1	0.2282
18:53051967:T:A	50	100	0.99	0.02306
18:53052628:C:A	50	100	1	0.06282
18:53052734:G:A	50	100	1	0.06282
18:53053298:A:G	50	100	1	0.2289
18:53053499:A:G	50	100	1	0.01707
18:53053882:G:A	50	100	0.91	0.02124
18:53053908:A:G	50	100	1	0.02814
18:53054390:G:A	50	100	1	0.02469
18:53054464:A:G	50	100	1	0.02923
18:53054605:T:C	50	100	1	0.2289
18:53054948:A:G	50	100	1	0.01924
18:53054956:A:C	50	100	1	0.2289
18:53055034:A:G	50	100	1	0.07389
18:53055157:A:G	50	100	1	0.02469
18:53055291:T:C	50	100	0.94	0.02269
18:53055538:G:T	50	100	1	0.01126
18:53055591:T:A	50	100	1	0.06282
18:53055623:A:G	50	100	1	0.06282
18:53055847:G:A	50	100	0.91	0.02142
18:53056105:C:T	50	100	1	0.07843
18:53056197:A:G	50	100	1	0.2289
18:53056714:A:G	50	100	1	0.2235
18:53056853:G:A	50	98	0.95	0.1064
18:53057180:A:G	50	100	1	0.01743
18:53057352:C:T	50	100	1	0.09041
18:53057421:T:C	50	100	1	0.09041
18:53057818:G:A	50	100	1	0.01089
18:53057846:C:T	50	100	1	0.1049
18:53058453:C:A	50	100	0.97	0.06481
18:53059068:G:C	50	100	1	0.3333
18:53059097:G:C	50	100	1	0.3333
18:53059212:T:G	50	100	1	0.3335
18:53059215:C:A	50	100	0.98	0.01507
18:53059274:C:T	50	100	1	0.06282
18:53059765:T:C	50	100	1	0.1031
18:53059836:T:G	50	100	0.98	0.03232
18:53060989:A:T	50	100	1	0.01071
18:53061509:T:C	50	100	0.98	0.01362
18:53061668:T:A	50	100	1	0.1997
18:53061953:C:A	50	100	0.95	0.02251
18:53062575:T:A	50	100	1	0.3059
18:53062581:A:G	50	100	1	0.02905
18:53062713:T:C	50	100	1	0.2525
18:53062977:A:G	50	100	1	0.07407
18:53063006:G:A	50	98	1	0.2965
18:53064003:T:C	50	100	1	0.02923
18:53064371:A:C	50	100	1	0.07625
18:53064418:C:A	50	100	1	0.02923
18:53064849:C:T	50	100	1	0.02469
18:53065064:C:A	50	100	1	0.02832
18:53065479:G:A	50	100	1	0.01198
18:53065662:G:A	50	100	1	0.01707
18:53065834:A:C	50	100	1	0.01198
18:53066183:C:T	50	100	1	0.0276
18:53066270:A:G	50	100	1	0.2015
18:53066357:A:G	39	87.2	0.75	0.06826
18:53066745:A:G	50	100	1	0.2959
18:53066900:G:A	50	100	1	0.102
18:53067371:A:T	50	100	0.99	0.06209
18:53067385:A:G	50	100	0.95	0.02269
18:53067854:A:G	50	100	0.89	0.02288
18:53068024:C:T	50	100	1	0.06409
18:53068198:C:G	50	100	1	0.303
18:53068229:A:T	50	100	1	0.0167
18:53068799:A:G	49	91.8	0.99	0.2923
18:53068805:A:G	49	98	0.99	0.1914
18:53068939:C:A	50	100	1	0.02796
18:53069048:G:C	50	100	1	0.2954
18:53069255:A:C	50	100	1	0.1921
18:53069355:A:G	50	98	1	0.2916
18:53069566:T:G	50	100	1	0.2527
18:53069727:C:G	50	100	1	0.06209
18:53070248:T:C	50	100	1	0.3041
18:53070252:G:A	50	100	1	0.09786
18:53070437:A:C	50	100	1	0.02487
18:53070548:G:A	50	100	1	0.02469
18:53071000:T:C	50	100	1	0.061
18:53071159:T:A	50	100	1	0.09786
18:53071284:G:A	50	100	1	0.2518
18:53071367:G:T	50	100	1	0.252
18:53071467:T:G	50	100	1	0.1142
18:53071968:A:G	50	100	0.84	0.01144
18:53071991:G:A	50	100	1	0.02397
18:53072053:C:T	50	100	1	0.1897
18:53072636:G:A	50	100	1	0.05483
18:53072705:A:G	50	100	1	0.02469
18:53072824:C:T	50	100	1	0.01652
18:53073032:T:C	50	100	1	0.01216
18:53073381:C:T	50	100	1	0.1489
18:53073442:A:G	50	100	1	0.1503
18:53074182:C:A	50	100	1	0.1398
18:53074332:G:A	50	100	1	0.1178
18:53074371:G:C	50	100	1	0.04757
18:53074446:G:A	50	100	1	0.06191
18:53074551:T:C	50	100	1	0.02705
18:53075328:T:A	49	100	1	0.01144
18:53075839:C:G	50	98	1	0.01289
18:53076106:C:T	50	98	1	0.3215
18:53076232:G:T	50	100	1	0.01924
18:53076740:T:C	50	100	1	0.1772
18:53076771:A:G	50	100	1	0.02469
18:53077123:A:C	50	100	1	0.3241
18:53077506:G:C	50	100	1	0.01053
18:53078727:T:G	50	100	1	0.01924
18:53078812:C:A	50	100	1	0.1474
18:53079245:A:G	50	100	1	0.02524
18:53079272:G:A	50	98	1	0.1478
18:53079432:A:G	50	100	1	0.01216
18:53079443:C:T	50	100	1	0.01053
18:53079620:C:A	50	100	1	0.08134
18:53080175:A:T	50	100	1	0.0118
18:53080215:G:A	50	100	1	0.3237
18:53080304:A:T	50	100	1	0.01126
18:53080480:A:T	50	100	0.99	0.02288
18:53080528:G:T	50	100	1	0.0256
18:53080790:T:G	50	100	1	0.1594
18:53080872:G:A	50	98	1	0.2438
18:53080906:C:T	50	100	1	0.06245
18:53081165:T:C	50	100	0.99	0.02306
18:53081640:T:C	50	100	1	0.06536
18:53081753:G:A	50	100	1	0.06536
18:53082046:G:A	50	100	1	0.01616
18:53082555:A:C	50	98	0.98	0.02487
18:53082638:A:G	50	100	1	0.05537
18:53083301:C:T	49	100	1	0.06227
18:53083672:T:G	50	100	1	0.4544
18:53083974:G:C	50	100	1	0.0118
18:53084272:T:C	49	100	1	0.08606
18:53084417:A:G	50	100	1	0.0118
18:53084623:C:T	50	100	0.96	0.04085
18:53084842:G:C	50	100	1	0.3678
18:53084910:T:C	50	100	1	0.3678
18:53085389:T:C	50	100	1	0.08606
18:53085640:G:A	50	100	1	0.1529
18:53085686:T:C	50	100	1	0.02469
18:53085739:A:G	50	100	1	0.08606
18:53086947:G:C	50	100	1	0.08569
18:53086948:G:C	50	100	1	0.08569
18:53086968:A:G	50	100	1	0.1498
18:53087051:G:T	50	100	1	0.1496
18:53087225:A:C	50	100	1	0.4292
18:53087301:C:G	50	96	0.96	0.08715
18:53087458:T:C	50	100	1	0.02378
18:53088277:G:A	50	100	1	0.02288
18:53088362:G:A	50	100	1	0.319
18:53088435:A:T	50	100	1	0.06681
18:53088929:G:T	50	100	1	0.05864
18:53088961:A:C	50	100	1	0.0118
18:53089523:C:T	50	100	1	0.06245
18:53089636:A:G	50	100	0.89	0.02433
18:53089749:A:G	50	100	1	0.1483
18:53089810:A:G	50	100	1	0.1483
18:53090197:A:G	50	100	1	0.0118
18:53090805:T:G	49	100	1	0.2919
18:53090995:T:C	50	100	0.98	0.01216
18:53091127:A:G	50	98	0.99	0.08424
18:53091340:T:A	50	100	1	0.0118
18:53091852:A:T	49	75.5	0.86	0.4069
18:53091859:C:A	50	98	0.99	0.07117
18:53091863:A:C	44	81.8	0.91	0.2928
18:53091875:A:C	50	100	1	0.1024
18:53091989:G:A	50	100	1	0.2845
18:53092079:T:C	50	100	1	0.05901
18:53092085:A:T	50	100	1	0.02433
18:53092312:G:A	50	100	1	0.06191
18:53092408:A:T	50	100	1	0.0955
18:53092574:C:T	50	100	1	0.05901
18:53092977:T:A	49	100	1	0.0236
18:53093074:G:T	49	100	1	0.02469
18:53093717:A:G	50	100	1	0.4915
18:53093844:C:A	50	100	1	0.02288
18:53094338:T:C	50	100	1	0.3582
18:53094793:T:C	50	100	0.99	0.02179
18:53094959:A:C	50	100	1	0.06245
18:53094968:C:T	50	100	1	0.2473
18:53095085:T:C	50	100	1	0.2473
18:53095385:T:A	50	100	1	0.2471
18:53095533:G:T	50	100	0.98	0.02669
18:53095617:C:T	50	100	1	0.2471
18:53095645:A:C	50	100	1	0.2471
18:53095698:C:T	50	100	1	0.2471
18:53095734:C:T	50	98	1	0.2471
18:53095821:G:A	48	97.9	1	0.2467
18:53095872:A:G	50	100	1	0.2471
18:53095984:G:C	50	100	1	0.2475
18:53096004:A:G	50	100	1	0.2707
18:53096087:G:A	50	100	1	0.2475
18:53096180:T:A	50	100	1	0.2484
18:53096344:G:T	50	100	1	0.1491
18:53096487:T:G	50	100	1	0.2473
18:53096515:C:T	50	100	1	0.2473
18:53096534:T:C	50	100	1	0.09731
18:53096622:T:C	50	100	1	0.3577
18:53096819:G:A	50	98	1	0.1619
18:53097248:G:A	50	100	1	0.08533
18:53097270:G:A	50	100	1	0.2645
18:53097587:T:A	50	100	1	0.1501
18:53097648:T:G	50	100	1	0.01198
18:53097663:A:G	50	100	1	0.0118
18:53098562:C:T	50	94	0.97	0.1037
18:53098966:G:A	50	100	1	0.01924
18:53099636:A:G	50	100	1	0.02469
18:53099648:T:C	50	100	1	0.02306
18:53099835:T:C	50	100	1	0.0118
18:53099961:G:T	48	77.1	0.99	0.4686
18:53100432:C:A	50	100	1	0.02106
18:53100515:G:A	50	100	1	0.08315
18:53100591:A:G	50	100	1	0.01126
18:53100646:A:G	50	100	1	0.1509
18:53100852:T:G	50	100	1	0.1509
18:53100952:C:T	50	100	1	0.1505
18:53101001:T:C	50	100	1	0.0118
18:53101195:C:A	50	100	1	0.08315
18:53101310:T:C	50	100	1	0.4423
18:53101387:A:G	50	100	0.99	0.02433
18:53101829:T:G	49	98	0.95	0.2086
18:53101842:C:T	49	85.7	0.6	0.03831
18:53102261:C:A	50	100	1	0.0118
18:53102567:G:T	50	100	1	0.0187
18:53102879:T:A	50	100	1	0.4421
18:53104366:A:T	50	100	1	0.02614
18:53104421:C:G	50	100	1	0.1839
18:53104946:G:A	50	100	1	0.08279
18:53104994:T:C	50	100	1	0.01053
18:53105051:C:G	50	100	1	0.02941
18:53105824:C:G	50	100	1	0.0118
18:53106210:A:G	50	98	0.99	0.1714
18:53106749:A:G	50	100	1	0.02378
18:53106819:A:G	50	100	1	0.05846
18:53106993:G:A	50	100	1	0.02487
18:53107079:T:G	50	100	0.99	0.3584
18:53107920:G:A	50	100	1	0.1501
18:53108469:T:C	50	100	1	0.1496
18:53108535:G:A	50	100	1	0.1518
18:53108726:C:G	50	100	1	0.2894
18:53108749:G:A	50	100	1	0.2048
18:53108764:G:T	50	100	1	0.0118
18:53108993:C:T	50	100	1	0.08388
18:53109897:T:G	50	100	1	0.08333
18:53109949:T:G	50	100	1	0.1474
18:53109980:C:T	50	100	1	0.0118
18:53109981:T:A	50	100	1	0.0118
18:53110003:C:T	50	100	1	0.1496
18:53110031:A:T	50	100	1	0.05846
18:53110257:T:A	50	100	1	0.02288
18:53110304:A:G	50	100	1	0.1496
18:53110539:C:T	50	100	1	0.1496
18:53110693:A:T	47	97.9	1	0.1494
18:53110788:T:G	39	92.3	0.98	0.4176
18:53110958:A:T	47	100	0.99	0.01434
18:53111065:A:G	50	100	0.86	0.01107
18:53111944:T:C	50	100	1	0.0118
18:53112104:C:G	50	98	0.99	0.1718
18:53112464:G:T	50	98	0.99	0.02778
18:53112525:G:A	50	98	1	0.01543
18:53112678:A:G	50	100	1	0.04521
18:53112788:A:C	50	98	1	0.01543
18:53112905:T:G	50	100	1	0.1627
18:53113166:A:G	50	100	1	0.03322
18:53113170:G:A	50	100	1	0.4415
18:53113529:G:T	50	100	0.99	0.02669
18:53113554:G:A	50	100	1	0.0118
18:53113959:C:T	50	100	1	0.06264
18:53114015:G:A	50	100	1	0.06264
18:53114057:G:A	50	100	1	0.1618
18:53115145:C:T	50	100	1	0.1487
18:53115326:T:G	50	100	1	0.3415
18:53115525:T:C	50	100	1	0.03341
18:53115537:C:A	50	100	1	0.0216
18:53115937:G:A	50	100	1	0.443
18:53116241:T:C	50	100	1	0.0118
18:53116268:T:C	50	100	1	0.06264
18:53116286:C:T	50	100	1	0.0118
18:53116375:A:T	50	100	1	0.1494
18:53117041:A:C	50	100	1	0.0118
18:53117216:G:A	50	100	1	0.0118
18:53117442:T:C	50	100	1	0.3629
18:53117639:C:T	50	100	1	0.02378
18:53117683:C:T	50	100	0.96	0.02451
18:53117954:A:G	50	100	1	0.01198
18:53118198:T:G	50	100	1	0.02633
18:53119294:T:C	50	100	1	0.2727
18:53120136:G:A	50	100	1	0.02505
18:53120566:C:T	50	100	1	0.06245
18:53120953:T:G	50	100	1	0.05301
18:53121096:G:A	50	100	1	0.01834
18:53121297:A:T	50	100	1	0.1492
18:53121433:T:C	50	100	1	0.443
18:53122118:G:A	50	100	0.92	0.05138
18:53122801:G:A	50	100	1	0.0866
18:53123050:A:G	50	100	1	0.02197
18:53124221:T:C	50	100	1	0.1632
18:53124485:G:T	50	100	1	0.0118
18:53125316:C:T	50	100	0.82	0.03558
18:53125518:G:A	50	100	1	0.07534
18:53125895:G:A	50	100	1	0.4435
18:53125976:T:C	50	100	1	0.443
18:53125996:G:A	50	100	1	0.05047
18:53127013:C:T	50	100	1	0.01216
18:53127102:T:A	49	100	1	0.2121
18:53127141:T:G	50	100	1	0.02469
18:53127446:G:A	50	100	1	0.2121
18:53127771:G:A	50	100	1	0.05683
18:53127919:C:T	50	100	1	0.0118
18:53128500:G:C	50	100	1	0.01852
18:53128622:A:T	50	100	1	0.1621
18:53128874:T:C	40	95	0.89	0.07026
18:53128876:T:C	38	97.4	0.87	0.06554
18:53128878:T:C	41	92.7	0.76	0.04866
18:53128880:T:C	43	88.4	0.67	0.02778
18:53128886:T:C	43	93	0.86	0.01289
18:53129684:A:G	50	100	1	0.0837
18:53129688:T:G	50	100	1	0.02469
18:53129750:A:C	50	100	1	0.4424
18:53129756:G:A	50	100	1	0.2712
18:53130211:C:A	50	100	1	0.01834
18:53130388:C:T	50	100	1	0.03322
18:53130736:C:A	50	100	1	0.15
18:53130780:C:T	50	100	1	0.1498
18:53131200:T:C	50	100	1	0.1621
18:53131671:C:A	50	100	1	0.06245
18:53132603:A:G	50	98	0.99	0.02542
18:53132684:A:G	50	100	1	0.02524
18:53133163:C:T	50	100	1	0.06137
18:53134080:G:A	50	100	1	0.4443
18:53134228:T:C	50	100	1	0.0118
18:53135378:A:C	50	100	0.99	0.01434
18:53135476:C:T	50	100	1	0.0118
18:53135803:A:G	50	100	1	0.0463
18:53136222:C:T	49	95.9	1	0.1736
18:53136291:C:G	50	100	1	0.05138
18:53137658:C:G	50	100	1	0.02469
18:53137709:G:A	50	100	1	0.1496
18:53137995:T:A	50	100	0.99	0.04503
18:53137996:A:T	49	100	1	0.1739
18:53138076:C:T	50	100	1	0.08715
18:53138139:T:A	50	100	1	0.0118
18:53138212:G:C	50	100	1	0.3036
18:53138399:C:T	50	100	1	0.01162
18:53138783:A:G	50	100	1	0.02433
18:53138891:C:T	50	100	1	0.0443
18:53139259:T:G	50	100	0.86	0.02796
18:53139773:G:A	50	100	1	0.08333
18:53140420:G:T	50	100	1	0.0118
18:53140710:A:C	50	100	1	0.0118
18:53140787:G:A	50	100	1	0.05065
18:53140801:G:A	50	100	0.91	0.01816
18:53140869:A:T	50	100	1	0.05065
18:53141259:A:G	50	100	0.99	0.02669
18:53141434:G:A	50	100	1	0.01779
18:53141461:G:A	50	100	1	0.01053
18:53141951:C:A	50	100	1	0.2509
18:53142039:A:G	50	100	0.9	0.02288
18:53143055:G:A	50	100	1	0.05065
18:53143355:T:C	50	100	1	0.3491
18:53143414:C:T	50	100	1	0.2251
18:53143741:G:A	50	100	1	0.1494
18:53144314:G:A	50	100	1	0.2262
18:53144593:C:G	50	100	1	0.1501
18:53145082:G:T	49	98	1	0.167
18:53145257:T:G	50	100	1	0.467
18:53145368:C:G	50	100	1	0.0118
18:53145433:T:G	50	100	1	0.02542
18:53145483:C:A	50	100	1	0.02614
18:53146393:T:C	50	100	1	0.3264
18:53146413:T:G	50	100	1	0.02469
18:53147877:T:C	50	100	1	0.02397
18:53147959:G:T	50	100	1	0.0118
18:53148402:G:A	50	100	0.98	0.06245
18:53148487:C:T	50	100	0.94	0.01253
18:53148652:C:T	50	100	1	0.0118
18:53149143:G:A	50	100	1	0.07607
18:53149704:G:T	50	100	1	0.01525
18:53150058:T:G	50	100	1	0.01235
18:53150385:G:A	50	100	0.98	0.02723
18:53150488:C:T	50	100	1	0.01707
18:53150706:T:C	50	100	1	0.03322
18:53150815:A:G	50	100	1	0.05882
18:53150886:A:G	50	100	1	0.08406
18:53150974:A:C	50	100	1	0.0118
18:53151191:C:G	50	100	0.95	0.02179
18:53152217:A:G	50	100	1	0.4886
18:53152426:T:A	50	100	1	0.01053
18:53153029:C:T	50	100	0.98	0.06227
18:53153706:G:A	50	100	1	0.0118
18:53154349:C:T	50	100	1	0.01634
18:53154740:C:T	50	100	1	0.04539
18:53154805:G:T	50	100	1	0.0138
18:53154984:A:G	50	100	1	0.0118
18:53155239:C:T	50	100	0.89	0.01198
18:53155858:C:G	50	100	1	0.01924
18:53155931:G:A	50	100	1	0.08134
18:53155974:T:C	50	100	1	0.02469
18:53156096:G:A	50	100	1	0.06227
18:53156154:A:G	50	100	1	0.4926
18:53156173:T:A	50	100	1	0.05102
18:53156480:C:G	50	100	1	0.01507
18:53156556:A:G	50	100	1	0.02505
18:53156843:T:C	50	100	1	0.4887
18:53156936:C:T	50	100	1	0.2981
18:53157062:T:C	50	100	1	0.4887
18:53157321:G:A	50	98	1	0.0512
18:53157357:T:A	50	100	1	0.02215
18:53157701:A:G	50	100	1	0.02524
18:53157811:G:T	50	100	1	0.02215
18:53157986:T:C	50	100	1	0.01507
18:53157992:T:C	50	100	1	0.4884
18:53158008:T:G	50	100	1	0.4884
18:53158925:G:A	50	100	0.96	0.01979
18:53159006:G:A	48	79.2	1	0.356
18:53159679:A:G	50	100	1	0.4956
18:53160039:G:A	50	100	1	0.04993
18:53160222:A:G	50	100	1	0.4958
18:53160281:C:G	50	100	1	0.4824
18:53160353:C:A	50	100	1	0.0118
18:53160389:A:C	50	100	1	0.4958
18:53161338:G:A	50	100	1	0.05011
18:53161710:T:C	50	100	1	0.2963
18:53162097:G:A	50	98	0.94	0.03032
18:53162400:C:T	50	100	1	0.04993
18:53162600:T:C	50	100	1	0.4887
18:53163454:A:G	50	100	1	0.06209
18:53164452:C:T	50	100	1	0.02487
18:53164454:C:T	50	100	1	0.02487
18:53165092:C:T	50	100	1	0.02197
18:53165184:A:G	50	100	1	0.02233
18:53165728:G:T	50	100	1	0.02233
18:53166088:A:G	50	100	1	0.4884
18:53166164:T:A	50	100	1	0.4886
18:53166338:C:A	50	100	1	0.4886
18:53166339:C:G	50	100	1	0.4886
18:53166608:C:T	50	100	1	0.3275
18:53166617:C:G	50	100	1	0.02505
18:53167196:G:C	50	100	1	0.01852
18:53167510:A:T	50	100	1	0.4884
18:53167590:C:T	50	100	0.96	0.07643
18:53167728:G:A	50	100	1	0.1351
18:53168102:T:C	50	100	1	0.03431
18:53168148:C:T	50	100	1	0.05664
18:53168165:A:G	50	100	1	0.4996
18:53168264:C:T	50	100	1	0.07389
18:53169025:G:A	50	100	1	0.01144
18:53169265:G:A	50	100	0.94	0.01888
18:53169963:C:A	50	100	0.92	0.02288
18:53170326:T:G	50	100	1	0.07371
18:53170750:C:T	50	100	1	0.2048
18:53170813:C:G	50	100	1	0.06209
18:53170945:G:A	50	100	1	0.02469
18:53170964:C:A	50	98	1	0.04303
18:53170992:C:G	50	100	0.78	0.01797
18:53171360:G:A	50	100	1	0.05628
18:53172430:G:A	50	100	1	0.0118
18:53172556:G:A	50	100	1	0.2841
18:53172611:C:G	50	100	1	0.3533
18:53172838:T:A	50	100	1	0.01398
18:53173129:G:A	50	100	1	0.02505
18:53173336:T:C	50	100	1	0.0118
18:53173532:C:G	50	100	0.84	0.01416
18:53173641:T:G	50	100	1	0.06209
18:53173721:T:A	50	100	1	0.02469
18:53173968:T:C	41	95.1	1	0.01997
18:53174167:C:T	50	92	1	0.3758
18:53174339:T:C	50	92	1	0.08515
18:53174414:C:T	50	100	1	0.3284
18:53174424:G:A	50	98	1	0.0207
18:53174503:G:A	50	100	0.79	0.04285
18:53174568:A:C	49	100	1	0.0118
18:53174760:A:G	49	95.9	0.99	0.4457
18:53174785:C:T	50	100	1	0.02469
18:53174817:C:T	50	100	1	0.0118
18:53175061:G:A	50	100	0.99	0.02687
18:53175178:C:A	50	96	1	0.03686
18:53175228:T:C	50	100	1	0.0423
18:53175231:G:A	50	100	1	0.04303
18:53175363:G:A	49	100	1	0.06609
18:53175402:C:T	50	100	0.99	0.02705
18:53175538:C:A	47	100	0.95	0.01979
18:53175781:C:T	50	100	1	0.0118
18:53175859:T:C	50	100	1	0.02106
18:53175903:T:C	50	100	1	0.01616
18:53176514:C:T	50	100	1	0.04466
18:53176515:A:G	50	100	1	0.04503
18:53176903:A:C	50	98	1	0.06518
18:53176995:G:C	50	98	1	0.06699
18:53176996:G:C	50	98	1	0.06699
18:53177101:T:G	50	100	1	0.01216
18:53177203:A:C	50	100	1	0.07044
18:53177376:A:G	50	100	1	0.3083
18:53177452:G:C	50	100	1	0.3081
18:53177544:G:C	50	100	1	0.07044
18:53177710:A:G	50	100	1	0.02306
18:53177872:T:C	50	100	1	0.0118
18:53178194:A:G	50	100	1	0.01344
18:53178219:C:T	50	100	1	0.01089
18:53178469:C:G	50	100	1	0.04793
18:53179134:C:T	50	100	1	0.01543
18:53179395:T:G	50	100	1	0.4599
18:53179531:A:G	50	100	1	0.02197
18:53179703:T:C	50	100	1	0.469
18:53179764:T:C	50	100	0.96	0.05283
18:53179877:G:A	50	98	1	0.4285
18:53179879:T:A	50	100	1	0.01289
18:53180352:A:G	50	100	1	0.08551
18:53180361:T:A	50	100	1	0.06209
18:53180715:G:T	50	100	1	0.01525
18:53180745:C:A	50	100	0.91	0.02542
18:53180767:G:A	50	100	1	0.02342
18:53181041:A:T	50	100	1	0.08569
18:53181110:A:G	50	100	1	0.02469
18:53181211:C:T	50	100	1	0.02324
18:53181257:C:A	50	100	1	0.03686
18:53181349:A:C	50	100	1	0.03667
18:53181518:A:T	50	100	1	0.01434
18:53181690:G:T	50	100	1	0.04993
18:53181852:T:A	50	100	1	0.02505
18:53181872:G:A	50	100	1	0.06191
18:53181940:A:G	50	100	1	0.03704
18:53182053:C:A	50	98	1	0.0256
18:53182076:A:G	50	100	1	0.07371
18:53182212:A:T	50	100	0.97	0.02923
18:53182342:A:T	50	100	1	0.04793
18:53183385:G:A	50	100	1	0.1189
18:53183611:A:G	50	100	1	0.2082
18:53183702:T:G	50	100	1	0.1191
18:53183717:A:G	50	100	1	0.0236
18:53183868:A:T	50	100	1	0.0236
18:53183966:C:T	50	100	1	0.02469
18:53184017:A:C	50	98	0.99	0.1703
18:53184249:C:G	50	100	1	0.1353
18:53184356:G:A	50	100	1	0.0118
18:53184556:T:C	50	100	1	0.01216
18:53184747:T:C	50	100	1	0.0118
18:53185044:A:G	50	100	1	0.08824
18:53185140:A:G	50	100	1	0.382
18:53185236:A:G	50	100	0.99	0.02723
18:53185333:T:C	50	100	0.99	0.02741
18:53185373:T:A	50	100	1	0.0354
18:53185393:G:A	50	100	1	0.0354
18:53185529:A:G	50	100	1	0.0118
18:53185705:C:A	50	100	1	0.0236
18:53185818:T:A	50	100	1	0.01235
18:53185944:A:C	50	100	1	0.04158
18:53185966:C:T	50	100	1	0.06627
18:53186027:T:C	50	100	1	0.01834
18:53186171:T:G	50	100	1	0.0354
18:53186377:G:A	50	100	1	0.1304
18:53186502:C:T	50	100	1	0.05011
18:53186627:T:A	50	100	1	0.04049
18:53186758:T:C	50	100	1	0.02469
18:53186836:G:T	50	100	1	0.06518
18:53186996:C:T	49	100	1	0.0354
18:53187037:T:C	50	100	1	0.0354
18:53187129:C:T	50	98	0.99	0.08188
18:53187130:T:C	50	98	1	0.08224
18:53187251:T:A	50	98	0.97	0.03994
18:53187378:C:T	50	100	1	0.1311
18:53187570:C:A	50	98	0.73	0.01126
18:53187851:G:A	50	100	1	0.04049
18:53187862:T:C	50	100	1	0.09568
18:53187872:T:C	50	100	1	0.06336
18:53187901:T:C	50	100	1	0.0354
18:53187906:G:A	50	100	1	0.09586
18:53188016:C:T	50	100	1	0.06518
18:53188036:T:C	50	98	1	0.01489
18:53188095:C:G	50	100	1	0.02088
18:53188317:T:C	50	100	1	0.0118
18:53188380:A:G	50	100	1	0.06336
18:53189047:C:T	50	100	1	0.2206
18:53189097:C:T	50	100	1	0.01489
18:53189384:C:A	50	100	1	0.0354
18:53189404:C:A	50	100	1	0.03558
18:53189759:A:G	50	100	1	0.0354
18:53190000:T:C	50	100	1	0.1362
18:53190154:G:A	50	100	0.88	0.01598
18:53190542:T:C	50	100	1	0.0354
18:53190572:G:A	50	100	0.9	0.01725
18:53190717:C:T	50	100	1	0.02687
18:53190749:A:G	50	100	1	0.0118
18:53190881:G:A	50	100	1	0.0354
18:53191107:G:A	50	100	1	0.0236
18:53191448:A:G	50	98	0.96	0.1064
18:53191536:A:G	50	100	1	0.03577
18:53191944:C:T	50	100	1	0.216
18:53192387:A:G	50	100	0.99	0.3161
18:53192510:G:A	50	100	1	0.3284
18:53192574:C:G	50	100	1	0.2084
18:53192841:G:A	50	100	1	0.02179
18:53193084:T:G	50	100	1	0.0118
18:53193416:T:G	50	100	1	0.07407
18:53193426:T:C	50	100	1	0.0305
18:53193751:C:T	50	100	1	0.01307
18:53193993:A:T	50	100	1	0.1897
18:53194163:G:A	50	100	1	0.02723
18:53194290:G:T	50	100	1	0.03577
18:53194617:G:A	50	100	1	0.06318
18:53195012:A:T	50	100	1	0.0345
18:53195342:G:A	50	100	1	0.2191
18:53195674:A:G	50	100	0.82	0.01452
18:53195971:C:T	50	100	1	0.0118
18:53196016:G:A	50	100	1	0.02233
18:53196710:G:A	50	100	1	0.3996
18:53196750:C:T	50	100	1	0.03577
18:53196809:G:A	50	100	1	0.3996
18:53196913:T:G	50	100	1	0.3996
18:53196927:T:C	50	100	0.93	0.09441
18:53196954:A:G	50	100	1	0.1182
18:53196958:T:G	50	100	1	0.03595
18:53197090:T:C	50	100	1	0.4114
18:53197168:A:G	50	100	0.99	0.0138
18:53198102:T:C	50	100	1	0.4495
18:53198107:T:C	50	100	1	0.02233
18:53198454:T:A	49	100	0.92	0.02324
18:53198529:G:A	50	100	1	0.4109
18:53198685:C:T	50	100	1	0.06354
18:53199573:T:C	50	100	0.99	0.4125
18:53199809:A:G	50	100	1	0.06645
18:53199924:C:A	50	100	1	0.3119
18:53199928:G:A	50	100	1	0.04666
18:53199986:A:G	50	100	1	0.06354
18:53200189:G:A	50	100	1	0.3994
18:53200203:T:C	50	100	1	0.08624
18:53200379:A:T	50	100	1	0.3994
18:53200588:G:A	50	100	1	0.06354
18:53200672:C:T	50	100	1	0.03595
18:53200785:C:T	50	100	1	0.03159
18:53201148:C:T	50	100	1	0.216
18:53201321:C:T	50	100	1	0.2159
18:53201350:A:G	50	100	1	0.1182
18:53202617:T:C	50	100	1	0.36
18:53202897:T:C	50	100	1	0.3114
18:53203441:A:G	50	100	1	0.03595
18:53203956:G:C	50	100	1	0.03831
18:53204154:C:T	50	100	1	0.3132
18:53204233:G:A	50	100	1	0.313
18:53204321:C:T	50	100	1	0.0118
18:53204335:T:G	50	100	0.94	0.02433
18:53204644:T:G	50	100	1	0.03086
18:53204685:G:T	50	100	1	0.3135
18:53205432:G:A	50	100	1	0.3125
18:53205453:T:C	50	98	1	0.4083
18:53205483:C:T	50	100	1	0.03068
18:53205577:A:G	50	100	0.86	0.01525
18:53206013:T:A	50	100	1	0.0118
18:53206086:C:T	46	97.8	0.99	0.04139
18:53206242:A:C	50	100	1	0.04448
18:53206250:T:C	46	100	1	0.2153
18:53206428:T:C	47	100	1	0.0118
18:53206491:A:G	49	100	0.99	0.02687
18:53206609:A:G	49	100	1	0.0118
18:53207323:A:C	50	100	1	0.03595
18:53208042:T:G	50	100	1	0.0118
18:53208577:A:G	50	100	1	0.02052
18:53208620:G:A	50	100	1	0.1532
18:53209048:C:T	50	100	1	0.216
18:53209406:A:G	50	100	1	0.03068
18:53209487:A:G	50	100	1	0.0118
18:53210323:C:T	50	100	1	0.06391
18:53210492:A:C	50	98	1	0.02669
18:53210988:G:T	50	100	1	0.2055
18:53211498:C:G	50	100	1	0.02269
18:53211540:G:A	50	98	1	0.02669
18:53211585:G:A	50	98	1	0.02342
18:53211669:A:G	49	100	1	0.205
18:53211735:A:G	50	100	1	0.03141
18:53211799:G:A	50	100	0.94	0.07662
18:53211827:C:G	50	100	1	0.0118
18:53212119:T:A	50	100	1	0.01253
18:53212121:C:G	50	100	1	0.1006
18:53212212:T:A	50	100	1	0.03649
18:53212974:C:G	50	98	1	0.3117
18:53213239:G:A	50	100	1	0.02251
18:53213421:G:A	50	98	1	0.02741
18:53213490:G:A	49	98	1	0.3125
18:53213642:C:T	48	100	0.99	0.03831
18:53213643:G:A	45	93.3	1	0.3145
18:53213793:A:G	50	94	1	0.3125
18:53213908:A:T	50	100	0.87	0.01924
18:53214009:C:T	50	100	1	0.03649
18:53214411:G:A	50	98	1	0.2033
18:53214760:A:G	50	100	1	0.2151
18:53214927:G:A	50	100	1	0.3126
18:53214986:C:A	50	100	1	0.03813
18:53215139:A:T	50	98	1	0.04956
18:53215305:G:C	50	100	1	0.03649
18:53215860:G:A	50	100	1	0.1532
18:53216014:G:A	50	100	1	0.203
18:53216076:C:T	50	100	1	0.08497
18:53216150:G:A	50	100	1	0.2026
18:53216532:A:G	50	100	1	0.0276
18:53217030:C:T	50	100	1	0.03214
18:53217044:G:A	50	100	1	0.2028
18:53217148:C:T	50	100	1	0.2028
18:53217155:C:T	50	100	1	0.02288
18:53217302:T:C	49	83.7	0.96	0.2077
18:53217366:G:T	50	100	1	0.1532
18:53217521:T:A	50	100	1	0.0118
18:53217697:A:C	50	98	1	0.1006
18:53217991:T:A	50	100	1	0.0118
18:53218138:C:T	50	100	1	0.0118
18:53218215:G:T	50	100	1	0.2182
18:53218249:A:G	50	100	1	0.03813
18:53218469:A:G	50	100	0.97	0.1006
18:53218750:C:T	50	100	1	0.152
18:53218791:G:T	50	100	1	0.02015
18:53218866:C:A	50	100	1	0.2259
18:53218885:C:T	50	100	1	0.03704
18:53219052:G:A	50	100	1	0.1536
18:53220086:C:T	50	100	1	0.03123
18:53220205:G:A	50	100	1	0.0118
18:53220378:C:T	50	100	1	0.4366
18:53220646:A:G	50	100	1	0.03068
18:53220813:T:C	50	100	1	0.01489
18:53220821:A:C	50	100	0.99	0.453
18:53221173:T:A	50	100	1	0.04503
18:53221586:G:A	50	100	1	0.2847
18:53221630:G:A	50	100	1	0.01235
18:53222129:A:G	50	100	1	0.2237
18:53222415:T:C	50	100	1	0.1029
18:53222542:G:C	50	100	1	0.0118
18:53223026:A:T	50	100	1	0.1536
18:53223326:G:T	50	100	1	0.01471
18:53223565:A:T	50	100	0.99	0.2854
18:53223828:T:G	50	100	1	0.1031
18:53224314:A:T	50	100	1	0.2761
18:53224505:G:A	50	100	1	0.1523
18:53224824:C:T	50	100	1	0.06282
18:53224845:A:G	50	100	1	0.1523
18:53225055:G:C	50	100	1	0.2756
18:53225353:A:G	50	100	1	0.03214
18:53225419:G:A	50	100	1	0.01834
18:53225555:A:G	50	100	0.97	0.0305
18:53226003:A:G	50	100	1	0.293
18:53226118:A:G	50	100	1	0.06318
18:53226211:A:G	50	100	1	0.0118
18:53226240:G:A	50	100	1	0.293
18:53226274:A:C	50	100	1	0.03214
18:53226542:C:G	50	100	1	0.1009
18:53226934:G:A	47	83	0.85	0.1302
18:53227239:T:C	49	100	1	0.2771
18:53227356:A:G	50	98	1	0.293
18:53227371:G:A	50	98	1	0.4782
18:53227431:A:G	50	100	0.98	0.01471
18:53227713:C:T	50	100	1	0.1523
18:53227723:A:G	50	100	1	0.2126
18:53228261:T:A	50	100	1	0.463
18:53228263:A:T	50	100	1	0.276
18:53228626:G:A	50	100	1	0.2767
18:53228877:G:A	50	100	0.97	0.0305
18:53229387:G:A	50	100	1	0.2918
18:53229595:G:A	50	100	1	0.01507
18:53229638:G:T	50	100	1	0.06354
18:53229949:A:G	50	100	1	0.0797
18:53229952:A:G	50	100	1	0.03068
18:53230188:G:A	50	100	0.98	0.03032
18:53230891:G:T	50	100	0.99	0.2534
18:53230913:C:T	50	100	0.94	0.03214
18:53231012:T:C	50	100	1	0.1852
18:53231252:C:T	50	100	1	0.01961
18:53231540:C:T	50	100	1	0.0118
18:53231670:A:G	50	100	1	0.2928
18:53231961:A:G	50	100	1	0.01489
18:53232529:A:C	50	100	0.98	0.06663
18:53232582:A:G	50	100	1	0.04448
18:53232947:C:T	49	77.6	0.94	0.3813
18:53232987:A:T	50	98	0.95	0.04049
18:53233080:A:C	50	100	0.97	0.06318
18:53234109:G:A	50	100	0.96	0.06391
18:53234155:C:G	50	98	1	0.02124
18:53234460:A:G	50	100	0.96	0.06718
18:53234563:A:C	50	98	0.99	0.2239
18:53234665:C:T	50	100	1	0.01725
18:53235319:G:A	50	98	1	0.08842
18:53236051:C:T	50	100	1	0.03322
18:53236120:C:T	50	100	0.99	0.03577
18:53236132:G:A	50	100	1	0.136
18:53236485:C:G	50	100	1	0.2126
18:53236679:T:C	50	98	0.99	0.4412
18:53238463:A:T	50	100	1	0.01797
18:53238986:T:A	50	100	0.99	0.06481
18:53239078:A:G	50	100	1	0.0118
18:53239467:C:T	50	100	0.99	0.1186
18:53239984:T:C	50	100	1	0.0118
18:53239986:T:G	50	100	1	0.0118
18:53240042:A:C	50	92	0.92	0.02233
18:53240043:A:C	47	97.9	0.97	0.0305
18:53241329:C:A	50	100	1	0.0541
18:53241403:C:T	50	100	0.88	0.01471
18:53241450:T:C	50	100	0.99	0.065
18:53241602:C:G	50	100	1	0.01471
18:53241715:C:T	50	100	0.99	0.065
18:53241798:G:A	50	100	1	0.4708
18:53241978:A:G	50	100	0.99	0.08297
18:53242322:C:T	50	100	1	0.1278
18:53242513:C:A	50	100	1	0.04539
18:53242701:T:A	50	100	1	0.04539
18:53243039:G:A	50	100	1	0.1318
18:53243173:G:A	50	100	1	0.2442
18:53243518:T:C	50	100	1	0.04394
18:53244268:T:C	50	100	1	0.4719
18:53244393:T:A	50	100	0.99	0.065
18:53244503:G:A	50	100	1	0.04212
18:53244630:T:C	50	100	0.99	0.065
18:53245784:G:A	50	100	0.99	0.01725
18:53246477:G:T	50	100	1	0.02288
18:53246752:A:G	50	100	0.95	0.065
18:53246949:G:A	50	100	0.99	0.06463
18:53246992:G:A	50	100	1	0.01434
18:53247087:G:T	50	100	0.99	0.06463
18:53247564:C:G	50	100	0.98	0.063
18:53247740:T:C	50	100	1	0.1354
18:53248343:G:C	50	100	0.99	0.06409
18:53248852:A:C	50	100	0.99	0.06481
18:53248865:T:C	50	100	1	0.0118
18:53248901:A:G	50	100	0.99	0.01797
18:53248962:T:G	50	100	1	0.4559
18:53249039:T:C	50	100	1	0.0207
18:53249109:G:A	50	100	1	0.0118
18:53249619:A:T	50	100	0.97	0.01797
18:53249829:C:A	50	100	1	0.05519
18:53249921:T:G	50	100	1	0.4646
18:53250021:T:C	50	100	1	0.1977
18:53251115:T:A	50	100	1	0.01198
18:53251217:C:T	50	100	0.98	0.04012
18:53251845:T:G	50	100	0.94	0.02088
18:53252157:C:T	50	100	1	0.07353
18:53252159:C:T	50	100	1	0.06118
18:53252303:T:G	50	100	1	0.02106
18:53252367:C:T	50	100	1	0.2057
18:53253042:G:A	50	100	0.99	0.2061
18:53253237:G:A	50	100	0.98	0.07135
18:53253277:A:G	50	100	1	0.06481
18:53253440:A:C	50	100	0.98	0.108
18:53254376:A:G	50	100	1	0.06481
18:53254590:G:C	49	100	1	0.05828
18:53255216:T:C	50	100	1	0.08297
18:53255217:T:A	50	100	1	0.02941
18:53255420:G:A	50	100	1	0.06427
18:53255667:G:A	50	100	1	0.4352
18:53256066:T:C	50	100	1	0.2093
18:53256222:A:G	50	100	1	0.4372
18:53256479:T:C	50	88	1	0.2093
18:53256480:G:C	50	88	1	0.2093
18:53256484:T:G	50	88	1	0.2093
18:53256494:G:C	50	100	1	0.03994
18:53256530:G:C	50	100	1	0.2093
18:53256696:C:T	50	100	1	0.02941
18:53256897:T:G	50	100	1	0.08678
18:53256950:A:G	50	100	1	0.07843
18:53257050:T:G	50	100	0.97	0.05719
18:53257083:A:G	50	100	1	0.08115
18:53257137:G:A	50	100	1	0.1118
18:53257363:T:A	50	100	1	0.07516
18:53257495:A:T	50	96	1	0.1093
18:53257819:T:C	50	100	1	0.08134
18:53257820:G:A	50	100	1	0.02905
18:53258338:G:A	50	100	1	0.04031
18:53258445:A:G	50	100	0.99	0.08551
18:53258462:G:T	50	100	1	0.2124
18:53258878:T:C	50	100	1	0.08388
18:53259138:T:C	50	100	1	0.01688
18:53259258:G:A	50	100	1	0.04557
18:53259306:T:C	50	100	1	0.1088
18:53259344:G:A	50	100	1	0.06536
18:53259571:A:G	50	100	1	0.07952
18:53260001:C:T	50	100	1	0.0719
18:53260017:C:T	50	100	1	0.01162
18:53260213:A:G	50	100	1	0.065
18:53260357:A:G	50	100	1	0.08551
18:53260365:G:T	50	100	1	0.06082
18:53261367:G:C	50	100	1	0.06082
18:53261469:G:C	50	98	1	0.4808
18:53261477:T:C	50	100	1	0.08388
18:53261664:A:G	50	100	1	0.1088
18:53261813:T:G	50	100	1	0.08061
18:53261910:C:T	50	100	1	0.061
18:53262276:C:T	50	100	1	0.0728
18:53262355:G:C	50	100	0.99	0.01725
18:53262378:A:G	50	100	1	0.06826
18:53262493:T:A	50	100	0.99	0.02796
18:53262825:G:T	50	100	1	0.07099
18:53263036:T:C	50	100	1	0.07988
18:53263067:G:A	50	100	0.97	0.106
18:53263254:C:T	50	100	1	0.04194
18:53263728:C:G	50	100	1	0.01162
18:53263973:G:A	50	100	1	0.05901
18:53264032:T:C	50	100	1	0.07171
18:53264362:G:A	50	100	1	0.061
18:53264388:G:A	50	100	1	0.01271
18:53264432:C:T	50	100	1	0.03976
18:53264673:T:C	50	100	1	0.07117
18:53265304:C:G	50	100	1	0.07081
18:53265590:G:A	50	100	1	0.4317
18:53265706:G:A	50	100	1	0.06318
18:53265787:G:A	50	100	1	0.06899
18:53265891:C:T	50	100	1	0.06318
18:53266106:C:G	50	100	0.99	0.2068
18:53266178:A:T	50	100	1	0.05828
18:53266615:C:T	50	100	1	0.065
18:53266720:A:T	50	100	1	0.1432
18:53267135:T:C	50	90	0.82	0.01634
18:53267145:T:G	50	100	1	0.01344
18:53267147:T:G	50	100	0.96	0.06736
18:53267149:T:G	50	84	0.89	0.2119
18:53267151:G:T	50	84	0.92	0.1915
18:53267263:C:T	50	100	1	0.05828
18:53267859:G:C	50	100	1	0.05828
18:53268532:G:A	50	100	1	0.01071
18:53268587:C:T	50	100	0.99	0.02723
18:53268743:C:T	50	100	1	0.2073
18:53268950:G:T	50	100	0.99	0.01943
18:53269446:C:A	50	100	1	0.065
18:53269632:G:A	50	100	1	0.2072
18:53269966:T:A	50	100	1	0.07153
18:53270238:A:G	50	100	0.99	0.06554
18:53270368:T:C	50	100	1	0.01162
18:53270447:A:G	50	100	1	0.2072
18:53270506:C:A	50	100	1	0.1318
18:53270676:C:T	50	100	1	0.04085
18:53271074:T:C	50	100	1	0.1365
18:53271702:C:T	50	100	1	0.065
18:53272837:G:A	50	100	0.98	0.02778
18:53273152:A:G	50	100	1	0.06863
18:53274185:C:T	50	100	0.98	0.0581
18:53274223:A:G	50	100	0.94	0.0699
18:53274273:C:T	50	100	0.96	0.02996
18:53274681:G:A	50	100	0.98	0.06118
18:53275154:G:A	50	100	0.97	0.07099
18:53275276:C:A	50	100	1	0.2072
18:53275752:G:C	50	100	0.89	0.0236
18:53275962:G:A	50	100	1	0.1393
18:53276163:C:T	50	100	1	0.1267
18:53276169:G:A	50	100	0.99	0.06609
18:53276630:T:A	50	100	1	0.03214
18:53277199:A:G	50	98	1	0.1336
18:53277380:T:C	50	100	1	0.1485
18:53277606:T:C	50	100	1	0.08406
18:53277941:T:C	50	100	1	0.07444
18:53278754:A:G	50	100	1	0.06536
18:53278856:T:C	50	100	1	0.05846
18:53279198:G:A	50	100	0.99	0.01725
18:53279245:G:C	50	100	0.99	0.207
18:53279646:A:G	50	100	0.96	0.08043
18:53279784:G:A	50	100	1	0.05919
18:53279806:C:G	50	100	0.99	0.1255
18:53279927:G:A	50	100	0.99	0.06009
18:53280100:A:T	50	100	1	0.1082
18:53280363:A:G	50	100	0.99	0.01707
18:53280602:C:T	50	100	1	0.0276
18:53280623:A:G	50	100	1	0.06554
18:53280720:T:A	50	100	1	0.1786
18:53280798:T:C	50	100	0.99	0.0866
18:53280832:G:A	50	100	1	0.01507
18:53280989:A:G	50	100	1	0.2117
18:53281712:T:A	50	98	0.99	0.3686
18:53281713:A:T	50	98	0.99	0.3686
18:53282330:T:C	50	100	0.96	0.08043
18:53282489:G:C	50	100	1	0.1082
18:53282983:A:G	50	100	1	0.04684
18:53283414:C:T	50	100	1	0.05755
18:53283949:A:G	50	100	1	0.1997
18:53284136:T:C	50	100	1	0.1995
18:53284305:C:T	50	100	1	0.2068
18:53284417:G:A	50	100	1	0.02288
18:53284435:G:A	50	100	0.98	0.065
18:53284595:T:G	50	100	1	0.128
18:53284808:G:A	50	100	1	0.05901
18:53284945:T:G	50	100	1	0.05846
18:53284978:G:A	50	100	1	0.05846
18:53285203:A:T	50	100	1	0.1879
18:53285670:C:T	50	100	1	0.01489
18:53285802:A:G	50	100	1	0.06845
18:53286366:G:T	50	100	1	0.207
18:53286641:T:C	50	100	0.87	0.01761
18:53286917:A:G	50	100	1	0.1393
18:53287140:G:A	50	100	1	0.1405
18:53287447:A:C	50	100	1	0.01162
18:53288564:T:G	50	100	1	0.1405
18:53288666:A:G	50	100	1	0.1275
18:53289017:T:C	50	100	1	0.1407
18:53289734:G:A	50	100	1	0.1403
18:53289931:G:C	50	100	0.98	0.06917
18:53290019:A:G	50	100	1	0.04521
18:53290264:G:A	50	98	0.94	0.01525
18:53290453:C:G	50	100	0.98	0.02651
18:53290934:T:C	50	100	0.99	0.1398
18:53291700:T:G	50	100	1	0.01216
18:53292156:A:G	50	98	0.96	0.04267
18:53292457:C:A	50	100	1	0.207
18:53292467:A:G	50	100	0.95	0.01216
18:53292521:C:T	50	100	1	0.3459
18:53292866:T:G	50	100	1	0.2072
18:53293210:C:T	50	100	1	0.1474
18:53293622:G:A	50	100	1	0.01707
18:53293713:C:A	50	100	1	0.01325
18:53293929:C:T	50	100	1	0.01198
18:53293930:A:G	50	100	1	0.1556
18:53294417:T:C	50	100	0.99	0.1627
18:53294501:T:G	50	100	1	0.1625
18:53294712:C:T	50	100	0.91	0.0167
18:53294892:T:C	50	100	1	0.02233
18:53295074:G:A	50	100	1	0.02651
18:53295550:C:G	50	100	1	0.03849
18:53295620:A:G	50	100	1	0.03849
18:53295714:G:A	50	100	1	0.1442
18:53296167:C:G	50	100	1	0.1505
18:53296368:T:C	50	100	1	0.1596
18:53296573:G:T	50	100	1	0.2111
18:53296590:A:G	50	100	1	0.1645
18:53296655:G:A	50	100	1	0.03867
18:53296850:C:T	50	100	0.98	0.06554
18:53297003:C:T	50	100	1	0.01271
18:53297176:T:A	50	100	1	0.01253
18:53297393:A:C	50	100	0.92	0.02233
18:53297530:A:G	50	100	1	0.01834
18:53297635:A:G	50	100	1	0.1521
18:53297719:A:C	50	100	1	0.104
18:53297732:A:C	50	100	1	0.1647
18:53297813:T:C	50	100	1	0.104
18:53298031:G:A	50	100	1	0.01253
18:53298128:T:C	50	100	1	0.03885
18:53298256:A:G	50	100	1	0.1629
18:53298383:G:A	50	100	1	0.06808
18:53298400:C:T	50	100	1	0.02705
18:53298515:G:C	49	100	0.99	0.2099
18:53298619:T:C	50	100	1	0.03885
18:53298837:T:C	50	100	1	0.03885
18:53298846:A:G	50	100	1	0.1565
18:53299155:G:A	50	100	1	0.0138
18:53299230:T:A	50	100	1	0.01253
18:53299250:T:C	50	100	1	0.1565
18:53299297:C:G	50	100	1	0.01271
18:53299986:A:G	50	100	1	0.02015
18:53300108:A:G	50	100	0.99	0.2068
18:53300242:C:A	50	100	1	0.1567
18:53300279:G:A	50	100	1	0.03831
18:53300376:C:T	50	100	0.88	0.01198
18:53300710:G:C	50	100	1	0.1037
18:53300962:A:T	48	97.9	0.98	0.4394
18:53301042:C:A	50	100	0.99	0.1565
18:53301106:C:T	50	100	0.98	0.2095
18:53301174:C:T	50	100	1	0.01253
18:53301309:G:A	50	100	1	0.03849
18:53301426:T:C	50	100	0.98	0.06935
18:53301439:A:C	50	98	0.97	0.2148
18:53301440:A:C	50	100	1	0.156
18:53301499:G:C	50	98	1	0.01598
18:53302400:G:A	50	100	1	0.01253
18:53302532:C:T	50	100	1	0.3725
18:53302653:A:G	50	100	0.99	0.2072
18:53302782:G:A	50	100	1	0.1438
18:53303445:G:A	50	100	1	0.01761
18:53304016:G:A	50	100	0.99	0.102
18:53304202:G:A	50	100	0.99	0.1418
18:53304334:T:C	50	100	0.97	0.01253
18:53304363:C:T	50	98	0.99	0.1556
18:53304484:G:C	50	100	0.99	0.01943
18:53304634:T:G	50	100	0.99	0.1423
18:53304764:A:T	50	100	1	0.05301
18:53304806:A:G	50	100	0.99	0.3134
18:53304823:C:T	50	100	1	0.06572
18:53305273:A:G	50	100	1	0.07698
18:53305293:G:A	50	100	1	0.1438
18:53305434:C:T	50	100	1	0.144
18:53305563:C:T	50	100	1	0.1438
18:53305728:T:C	50	100	0.99	0.01271
18:53305732:A:G	50	100	1	0.2101
18:53306313:A:G	50	100	1	0.1643
18:53306348:C:T	50	100	1	0.06899
18:53306713:A:G	50	100	0.98	0.374
18:53306809:G:A	50	100	1	0.03813
18:53306893:A:G	50	100	1	0.06899
18:53306983:T:G	50	100	1	0.1425
18:53306996:C:T	50	100	1	0.03794
18:53307843:T:A	50	98	1	0.01525
18:53307895:A:G	25	80	0.9	0.1478
18:53307931:A:G	43	100	0.99	0.01525
18:53308046:C:T	50	100	1	0.1423
18:53308380:A:G	50	100	0.99	0.01235
18:53308393:C:T	50	100	1	0.02015
18:53309439:T:C	50	100	1	0.4735
18:53309493:T:C	50	100	0.99	0.2099
18:53309926:A:G	49	100	0.95	0.06427
18:53309946:A:G	50	92	1	0.3809
18:53309964:G:A	49	91.8	1	0.4203
18:53310044:A:G	50	100	1	0.2115
18:53310542:A:G	50	100	1	0.104
18:53310583:C:T	50	100	1	0.3978
18:53310872:C:A	50	96	0.87	0.03086
18:53311104:C:T	50	100	0.99	0.157
18:53311366:G:A	50	100	0.99	0.1425
18:53312158:A:G	50	98	0.99	0.3675
18:53312214:G:T	50	98	1	0.3671
18:53312275:G:A	48	100	0.99	0.3669
18:53312306:C:A	48	100	1	0.3818
18:53312372:A:T	47	97.9	1	0.03831
18:53312775:G:C	50	100	1	0.1708
18:53312942:G:A	49	98	0.97	0.07371
18:53313059:A:G	49	100	0.96	0.01325
18:53313070:A:G	50	100	1	0.01253
18:53313081:A:C	50	100	0.96	0.0236
18:53313303:C:T	50	100	0.99	0.09568
18:53313358:A:C	50	100	0.99	0.1158
18:53313452:A:G	50	100	1	0.03722
18:53313732:A:C	50	100	0.99	0.2493
18:53314228:C:T	50	100	0.97	0.0207
18:53314592:T:A	50	100	1	0.2088
18:53314827:G:A	50	100	1	0.01471
18:53315044:G:A	50	100	1	0.09949
18:53315069:C:T	50	98	1	0.04139
18:53315639:T:A	50	100	1	0.1053
18:53315814:T:C	50	100	0.97	0.04139
18:53316449:A:T	50	100	1	0.2204
18:53316787:C:A	50	100	0.89	0.06572
18:53316863:T:A	50	100	0.98	0.2068
18:53316899:C:A	50	100	0.98	0.2086
18:53316919:C:T	50	100	1	0.06463
18:53316923:C:T	50	100	1	0.2191
18:53317024:C:T	50	100	1	0.2111
18:53317052:T:C	50	100	0.96	0.09332
18:53317149:A:G	50	100	1	0.06481
18:53317452:G:T	50	100	1	0.06481
18:53317711:A:G	50	100	0.93	0.03776
18:53317833:C:T	50	98	1	0.06463
18:53317910:T:C	50	100	1	0.01525
18:53318019:C:G	50	100	0.96	0.02796
18:53318452:T:C	50	100	1	0.09023
18:53318753:T:G	48	79.2	0.84	0.07117
18:53318766:T:G	50	100	0.99	0.2061
18:53318768:T:G	50	100	0.98	0.2072
18:53318770:T:G	50	98	0.96	0.2073
18:53318806:A:G	50	100	1	0.2202
18:53318895:C:G	50	100	1	0.01888
18:53319083:G:C	50	100	1	0.01253
18:53319460:G:T	50	100	1	0.2084
18:53320104:A:G	50	100	1	0.1518
18:53320219:C:A	50	100	0.94	0.01271
18:53320599:G:C	50	100	0.99	0.1516
18:53321414:T:G	50	100	1	0.2072
18:53321679:T:C	50	100	1	0.01688
18:53322187:T:G	50	100	0.94	0.06972
18:53322836:A:C	50	100	1	0.09332
18:53322840:A:C	50	100	1	0.01253
18:53322889:G:C	50	100	1	0.09332
18:53323065:C:A	50	100	1	0.09332
18:53323516:T:C	50	100	1	0.1521
18:53323937:C:T	50	100	0.99	0.2075
18:53324313:T:C	50	100	1	0.01271
18:53324361:T:C	50	100	1	0.1634
18:53324737:A:G	50	100	1	0.2088
18:53325053:C:T	50	100	1	0.01416
18:53325124:C:G	50	100	1	0.1634
18:53326309:G:A	50	100	1	0.03776
18:53326347:G:A	50	100	1	0.1442
18:53326436:T:A	50	100	1	0.01761
18:53326465:T:C	50	100	1	0.09368
18:53326584:G:A	50	100	1	0.05501
18:53327167:G:T	50	100	1	0.09332
18:53327492:C:T	50	100	1	0.09314
18:53327701:A:G	50	100	1	0.09314
18:53328041:G:A	50	100	1	0.209
18:53328145:G:C	50	100	1	0.01253
18:53328809:T:G	50	100	1	0.1478
18:53329122:T:A	49	100	1	0.1576
18:53329384:C:A	50	100	1	0.1523
18:53329412:T:C	50	100	1	0.06609
18:53329941:A:G	50	100	1	0.03776
18:53330232:G:T	50	100	1	0.07099
18:53330820:C:T	50	100	0.8	0.02288
18:53331293:T:C	50	100	1	0.2095
18:53331371:G:A	50	100	1	0.0659
18:53331649:T:C	50	100	0.99	0.2084
18:53331745:G:A	50	100	1	0.01253
18:53331815:T:C	50	100	1	0.1547
18:53332482:A:G	50	100	1	0.09332
18:53332572:G:A	50	100	1	0.1507
18:53333035:G:A	50	100	1	0.06572
18:53333505:T:C	50	100	1	0.03776
18:53333997:A:G	50	100	1	0.05973
18:53334162:G:T	50	100	1	0.1438
18:53334408:C:T	50	100	1	0.144
18:53334428:A:T	50	100	1	0.1523
18:53334461:G:C	50	100	1	0.1523
18:53334589:C:G	50	100	1	0.144
18:53335039:T:C	50	100	1	0.3027
18:53335142:A:T	50	100	1	0.06826
18:53335653:T:G	50	100	1	0.01253
18:53335699:A:G	50	100	1	0.05973
18:53335941:C:T	50	100	0.99	0.2081
18:53336055:A:C	50	100	1	0.01888
18:53336408:A:G	50	100	0.99	0.0935
18:53336457:G:A	50	100	1	0.03776
18:53336757:T:C	50	100	1	0.08079
18:53336842:A:G	50	100	1	0.1632
18:53336906:T:C	50	100	1	0.08987
18:53336957:T:C	50	100	1	0.1523
18:53337221:A:T	50	100	1	0.01253
18:53337222:T:A	50	100	1	0.01253
18:53337491:G:A	50	98	1	0.1668
18:53337523:T:C	50	100	1	0.04103
18:53337680:G:T	50	100	1	0.01761
18:53339441:C:T	50	100	1	0.1442
18:53339452:C:T	50	98	1	0.01688
18:53340514:T:A	50	100	1	0.01888
18:53341024:T:A	50	100	0.99	0.05519
18:53341226:A:G	50	100	1	0.1487
18:53341273:A:G	50	100	1	0.01253
18:53341339:C:T	50	100	1	0.01235
18:53341476:A:C	50	100	1	0.1485
18:53341643:G:A	50	100	1	0.1483
18:53341954:C:G	50	100	1	0.1487
18:53342148:G:C	50	100	1	0.01253
18:53342467:T:C	50	100	1	0.01253
18:53342715:T:C	50	100	1	0.2079
18:53342936:G:A	50	100	1	0.01253
18:53342949:A:G	50	100	1	0.01253
18:53343325:A:G	50	100	1	0.4742
18:53343909:A:G	50	100	1	0.1494
18:53343921:G:C	50	100	1	0.01253
18:53344021:T:A	50	100	1	0.3099
18:53344932:G:A	50	98	1	0.01162
18:53344936:T:C	50	100	0.98	0.02505
18:53344999:A:G	50	98	1	0.1015
18:53345497:T:A	50	100	1	0.02524
18:53345498:T:A	50	100	1	0.06445
18:53345683:C:T	50	100	1	0.06445
18:53345776:C:T	50	100	1	0.03776
18:53345858:T:G	50	100	1	0.09731
18:53346097:A:G	50	100	1	0.08842
18:53346253:T:C	50	100	1	0.2745
18:53346329:T:A	50	100	0.98	0.02505
18:53346705:G:A	50	100	0.98	0.01416
18:53346999:T:C	50	100	1	0.01271
18:53347175:G:A	50	100	1	0.06445
18:53347220:C:G	50	100	1	0.065
18:53347435:A:G	50	100	1	0.01271
18:53347437:A:C	50	100	1	0.01253
18:53348661:G:T	50	98	0.96	0.04267
18:53348776:C:G	50	100	1	0.06445
18:53348855:A:C	50	100	1	0.2095
18:53348967:T:C	50	100	1	0.03831
18:53349031:G:A	50	100	1	0.01743
18:53349392:C:T	50	100	1	0.1443
18:53349469:C:G	50	100	1	0.2402
18:53349505:A:G	50	100	1	0.4804
18:53349526:A:G	50	100	1	0.01888
18:53349551:G:A	50	100	1	0.4419
18:53349767:G:A	50	100	0.99	0.4428
18:53350227:G:A	50	100	1	0.01253
18:53350253:A:G	50	100	1	0.06463
18:53350265:G:A	50	100	1	0.01253
18:53350270:G:C	50	100	1	0.065
18:53350846:C:A	50	100	1	0.09296
18:53351339:A:G	25	76	0.73	0.142
18:53351348:T:C	27	92.6	0.91	0.05483
18:53351371:A:G	26	92.3	0.81	0.01071
18:53351528:G:A	50	100	1	0.03776
18:53352020:G:T	50	100	1	0.1443
18:53352628:G:A	50	100	1	0.01888
18:53352865:A:G	50	100	0.98	0.02269
18:53353052:G:A	50	100	1	0.09477
18:53353107:G:A	50	98	1	0.09586
18:53353127:A:T	50	100	1	0.02215
18:53353330:T:A	50	100	0.99	0.3976
18:53353632:A:C	50	100	1	0.2446
18:53354095:C:T	50	100	1	0.03813
18:53354446:C:A	50	100	1	0.09622
18:53354770:C:T	49	98	1	0.2406
18:53354872:T:A	50	100	1	0.1485
18:53355310:A:G	50	100	1	0.2444
18:53355368:A:G	49	100	1	0.09277
18:53355381:G:T	50	100	1	0.04031
18:53355396:C:G	50	100	1	0.02052
18:53355563:T:G	50	100	1	0.09586
18:53355598:C:T	50	100	1	0.01906
18:53355670:G:T	50	100	1	0.07389
18:53355784:G:A	50	100	1	0.02215
18:53355866:A:G	50	100	1	0.09586
18:53356326:G:A	50	100	1	0.01253
18:53356411:C:T	50	100	1	0.2082
18:53356862:G:T	50	100	1	0.1485
18:53357285:G:A	50	100	1	0.06427
18:53357806:C:T	50	100	1	0.06427
18:53357840:G:A	49	100	1	0.1485
18:53357923:G:A	50	100	1	0.06427
18:53358159:C:A	50	100	1	0.2079
18:53358379:C:T	50	100	1	0.06427
18:53358554:C:T	50	96	0.99	0.274
18:53358607:G:A	50	100	1	0.1483
18:53358611:T:C	50	100	1	0.03776
18:53359472:C:A	50	100	0.99	0.06826
18:53359772:A:C	50	100	1	0.2093
18:53359788:T:C	50	100	1	0.01888
18:53359798:A:G	50	100	1	0.1483
18:53359898:C:T	50	100	0.98	0.01289
18:53359987:G:A	50	100	1	0.07426
18:53360220:A:T	50	100	1	0.2079
18:53360222:A:G	50	100	0.98	0.02505
18:53360423:C:T	50	100	1	0.01906
18:53360745:C:T	50	100	1	0.01253
18:53360757:A:C	50	100	1	0.09622
18:53361211:C:T	50	100	0.97	0.06463
18:53361232:T:C	50	100	0.97	0.06463
18:53361243:C:T	50	100	0.96	0.06463
18:53361315:A:T	50	100	1	0.1071
18:53361471:T:C	50	100	1	0.2035
18:53361591:G:A	50	100	1	0.2941
18:53361613:G:C	50	100	0.97	0.03776
18:53361766:A:G	50	100	1	0.09622
18:53361981:T:C	50	100	1	0.2077
18:53362376:C:T	50	100	1	0.03776
18:53362396:G:A	50	100	1	0.1075
18:53362521:T:C	50	100	1	0.2099
18:53362711:A:C	50	100	0.99	0.05447
18:53363013:C:T	50	100	1	0.01253
18:53363167:G:C	50	100	1	0.417
18:53363188:G:A	50	100	1	0.2077
18:53363516:A:G	50	100	1	0.2889
18:53364516:A:C	50	98	1	0.07008
18:53364686:A:G	50	100	0.99	0.09659
18:53364748:C:T	50	98	1	0.1026
18:53364790:C:T	50	100	1	0.07916
18:53365099:T:C	50	100	0.99	0.2881
18:53365256:C:A	50	100	1	0.4136
18:53365257:A:T	50	100	1	0.4134
18:53365266:A:T	50	100	1	0.4138
18:53365455:A:G	50	100	1	0.2682
18:53365793:T:G	50	98	1	0.4179
18:53366852:G:T	50	100	1	0.2422
18:53366984:C:G	50	100	1	0.1443
18:53367061:T:C	50	100	1	0.04339
18:53367596:G:A	50	100	1	0.1585
18:53367632:A:C	50	100	1	0.2075
18:53367671:C:A	50	100	1	0.01235
18:53367677:A:G	50	100	0.98	0.06772
18:53367686:C:T	50	100	1	0.01235
18:53367830:T:C	50	98	1	0.2473
18:53368227:G:T	50	100	1	0.3807
18:53368355:C:T	50	100	1	0.4223
18:53368654:C:T	50	100	1	0.1028
18:53368891:C:T	50	100	1	0.01235
18:53369221:C:A	50	100	1	0.1068
18:53369246:T:G	50	100	1	0.3805
18:53369383:G:A	50	100	0.99	0.2676
18:53369385:A:G	50	100	0.99	0.3992
18:53369396:G:T	50	100	1	0.2734
18:53369745:C:T	50	100	1	0.3804
18:53369902:T:C	50	100	0.9	0.01888
18:53369988:G:A	50	100	1	0.3805
18:53370137:G:A	50	100	1	0.1028
18:53370630:G:A	50	100	1	0.01235
18:53370669:C:T	50	100	0.81	0.05664
18:53370698:C:T	50	100	0.98	0.06826
18:53370950:C:T	50	100	0.98	0.06826
18:53371183:C:T	50	100	1	0.03776
18:53371559:A:G	50	100	0.99	0.01307
18:53371747:T:G	50	100	1	0.2712
18:53371847:A:T	50	100	1	0.4526
18:53372112:A:G	50	100	1	0.4528
18:53372113:A:T	50	100	1	0.4528
18:53372361:A:G	50	100	1	0.01888
18:53372676:C:T	50	100	0.95	0.03794
18:53373278:A:G	50	100	1	0.2698
18:53373536:A:C	50	100	1	0.1028
18:53373624:A:G	50	100	1	0.3751
18:53373643:C:T	50	100	1	0.3297
18:53374062:T:C	50	100	1	0.4524
18:53374232:A:G	50	100	1	0.01888
18:53374836:A:G	50	100	1	0.07952
18:53374943:G:A	50	100	1	0.2676
18:53375011:G:A	50	100	1	0.01525
18:53375247:A:G	50	100	1	0.4829
18:53375248:G:A	50	100	1	0.4828
18:53375304:C:T	50	100	0.98	0.06845
18:53375486:A:G	50	100	1	0.2447
18:53375593:A:G	50	100	0.97	0.0158
18:53376190:G:A	50	100	1	0.207
18:53376208:A:G	50	100	1	0.207
18:53376377:G:C	50	100	1	0.2073
18:53376403:T:C	50	100	1	0.2072
18:53376680:C:T	50	100	1	0.207
18:53376694:T:C	50	100	1	0.03776
18:53377104:A:G	50	100	1	0.148
18:53377343:A:G	49	100	0.98	0.02052
18:53377457:A:G	50	100	1	0.1481
18:53377499:A:G	50	100	1	0.1481
18:53377557:G:A	50	100	1	0.3549
18:53377564:C:G	50	100	1	0.148
18:53377598:C:G	50	100	1	0.01888
18:53377973:A:T	50	100	0.99	0.06609
18:53377991:G:A	50	100	0.99	0.2068
18:53378023:G:A	50	100	0.98	0.06354
18:53378044:T:C	50	98	1	0.309
18:53378192:C:G	50	100	0.99	0.2068
18:53378249:G:A	50	100	0.98	0.05428
18:53378269:C:A	50	100	1	0.2674
18:53378296:G:A	50	100	0.99	0.2075
18:53378400:G:T	50	100	0.98	0.06354
18:53378454:A:C	50	100	1	0.1476
18:53378706:G:T	50	100	1	0.3549
18:53378836:A:G	50	100	1	0.3548
18:53378987:G:T	50	100	0.99	0.3135
18:53379079:T:A	50	100	0.71	0.02596
18:53379279:A:G	50	100	0.98	0.1015
18:53379493:G:C	50	100	1	0.3549
18:53379560:C:T	50	100	0.99	0.3328
18:53379661:G:A	50	100	0.99	0.3548
18:53379743:C:A	50	100	1	0.3342
18:53379892:A:G	50	100	0.99	0.3544
18:53379939:C:T	50	100	1	0.3546
18:53380266:C:T	50	100	0.99	0.3537
18:53380272:C:T	50	100	0.99	0.3535
18:53380306:T:G	50	100	0.99	0.3537
18:53380318:A:C	50	100	0.98	0.3537
18:53380455:C:A	50	100	0.99	0.2919
18:53380499:C:T	50	100	0.99	0.07771
18:53380503:A:G	50	100	0.99	0.3533
18:53380710:A:G	50	100	0.99	0.3509
18:53380711:C:T	50	100	0.99	0.3511
18:53380730:C:T	50	100	0.99	0.1469
18:53380748:G:A	50	100	0.99	0.3335
18:53380757:A:G	50	100	0.98	0.2039
18:53380809:C:A	50	100	0.99	0.2398
18:53380919:T:G	50	100	0.99	0.3517
18:53380964:G:T	50	100	0.99	0.3517
18:53380995:T:C	50	100	0.99	0.3515
18:53381124:A:G	50	100	0.99	0.3491
18:53381250:A:G	50	100	0.99	0.3493
18:53382033:G:A	50	98	0.99	0.3105
18:53382204:G:C	50	98	0.99	0.3056
18:53382206:G:A	50	98	0.99	0.3054
18:53382317:C:A	50	98	1	0.3061
18:53382858:C:G	50	98	1	0.4473
18:53382873:A:G	50	98	1	0.3068
18:53382952:T:C	50	98	1	0.3223
18:53383134:T:G	50	100	0.99	0.01598
18:53383285:T:G	50	98	1	0.307
18:53383392:G:A	50	98	1	0.3065
18:53383434:A:G	50	98	1	0.3059
18:53383516:G:A	50	100	0.9	0.02596
18:53383555:C:G	50	98	1	0.3065
18:53383741:T:C	50	98	1	0.3059
18:53383755:T:C	50	98	1	0.3208
18:53384009:A:G	50	98	1	0.3059
18:53384066:T:C	50	100	1	0.05792
18:53384342:T:G	50	100	1	0.05047
18:53384346:A:G	49	98	1	0.3068
18:53384691:T:C	50	100	0.99	0.02705
18:53384870:C:T	50	100	0.89	0.0305
18:53384940:C:T	50	98	1	0.4455
18:53384941:A:G	50	98	1	0.4341
18:53384973:G:C	50	100	1	0.2471
18:53384974:A:G	50	100	1	0.2469
18:53384988:G:A	50	100	1	0.4483
18:53385012:A:G	50	100	1	0.0305
18:53385038:T:G	50	100	1	0.2471
18:53385066:C:T	50	100	1	0.2153
18:53385099:G:A	50	100	1	0.2471
18:53385124:C:T	50	100	1	0.2473
18:53385128:T:C	50	100	1	0.2471
18:53385320:T:G	50	100	1	0.2157
18:53385363:C:T	50	100	1	0.06427
18:53385387:C:G	50	100	1	0.3065
18:53385388:T:C	50	100	1	0.2476
18:53385400:G:A	50	100	1	0.2476
18:53385982:T:C	50	100	1	0.3065
18:53386661:C:T	50	98	1	0.3065
18:53386760:A:G	50	100	1	0.3174
18:53386961:C:G	50	100	1	0.2175
18:53387452:C:A	50	98	1	0.2126
18:53387591:T:C	50	100	1	0.3059
18:53387644:C:T	50	100	1	0.3065
18:53387877:G:A	50	98	1	0.3066
18:53387904:G:A	50	100	0.99	0.3063
18:53387912:A:G	50	100	1	0.3065
18:53387976:C:T	50	100	1	0.3065
18:53388044:G:A	50	100	1	0.3076
18:53388479:G:A	50	100	1	0.3041
18:53388808:A:G	50	100	1	0.216
18:53388809:G:A	50	100	1	0.3041
18:53388924:G:A	50	100	1	0.3041
18:53388985:T:A	50	100	1	0.3039
18:53389399:T:G	50	100	1	0.08224
18:53389472:T:C	50	100	0.95	0.01834
18:53389661:C:T	50	100	1	0.03086
18:53389972:G:T	50	100	1	0.3036
18:53390005:C:T	50	100	1	0.3036
18:53390015:C:A	50	100	1	0.3036
18:53390110:G:A	50	100	1	0.3037
18:53390118:C:T	50	100	1	0.3039
18:53390194:T:G	50	100	1	0.3039
18:53390218:G:A	50	100	0.96	0.3039
18:53390271:A:T	50	100	1	0.3034
18:53390283:G:C	50	100	1	0.3037
18:53390332:G:A	50	100	1	0.3037
18:53390489:G:A	50	100	1	0.3039
18:53390840:A:G	50	100	1	0.03086
18:53391126:C:A	50	100	1	0.2166
18:53391366:A:G	50	100	1	0.4782
18:53391378:A:G	50	100	1	0.3041
18:53391420:G:A	50	98	1	0.3043
18:53391468:G:A	50	100	0.97	0.04103
18:53391612:C:T	50	100	1	0.3039
18:53391941:A:G	50	100	1	0.3054
18:53392011:G:A	50	100	1	0.01725
18:53392098:T:C	50	100	1	0.3057
18:53392433:A:G	50	100	1	0.2476
18:53392726:C:T	50	100	1	0.4769
18:53393001:C:T	50	100	1	0.4769
18:53393064:C:T	50	100	1	0.3056
18:53393217:T:C	50	100	1	0.3056
18:53393219:C:T	50	100	1	0.02633
18:53393229:A:G	50	100	1	0.4771
18:53393230:T:C	50	100	1	0.2213
18:53393292:A:G	50	100	1	0.05574
18:53393861:C:T	50	100	1	0.3057
18:53393890:T:C	50	100	1	0.05011
18:53393896:A:T	50	100	1	0.2053
18:53393897:T:C	50	100	1	0.2053
18:53393914:C:T	50	96	0.95	0.2146
18:53394083:C:T	49	100	1	0.3057
18:53394097:T:G	49	100	1	0.08206
18:53394229:T:G	50	100	1	0.2168
18:53394266:A:C	50	100	1	0.3214
18:53394540:T:C	50	100	1	0.3057
18:53394549:A:C	50	100	1	0.09568
18:53394898:C:T	50	100	1	0.3061
18:53394929:G:A	50	100	1	0.3057
18:53395041:T:C	50	100	1	0.06209
18:53395054:G:A	50	100	1	0.2168
18:53395137:C:T	50	100	1	0.2166
18:53395180:C:G	50	100	1	0.3032
18:53395276:G:A	50	100	1	0.3027
18:53395331:G:A	50	100	1	0.3028
18:53395489:T:G	50	100	1	0.3057
18:53395502:C:T	50	100	0.99	0.3059
18:53395666:G:A	50	100	1	0.3057
18:53395771:G:T	50	100	1	0.4777
18:53395824:A:G	50	100	1	0.3061
18:53395895:G:A	50	100	1	0.08315
18:53396210:T:C	50	100	1	0.3061
18:53396297:T:C	50	100	1	0.3061
18:53396478:A:G	50	100	0.98	0.03123
18:53396488:C:T	50	100	1	0.02633
18:53396745:C:T	50	100	1	0.3061
18:53396917:A:C	50	100	1	0.3057
18:53396935:T:C	50	100	1	0.3057
18:53397123:T:C	50	100	1	0.08279
18:53397130:T:A	50	100	1	0.3039
18:53397132:A:G	50	100	1	0.3039
18:53397562:G:T	50	100	1	0.3742
18:53397750:A:G	50	100	1	0.3103
18:53397762:T:C	50	100	1	0.3052
18:53397933:A:G	50	100	1	0.305
18:53398284:T:A	50	100	1	0.3054
18:53398462:C:G	50	100	1	0.3054
18:53398820:G:T	50	98	0.9	0.03068
18:53399155:T:A	50	100	1	0.305
18:53399210:G:A	50	100	0.99	0.305
18:53399992:A:T	50	100	1	0.305
18:53400024:C:G	50	100	1	0.4813
18:53400025:G:A	50	100	1	0.01725
18:53400062:G:A	50	100	1	0.3056
18:53400235:T:C	50	100	1	0.08388
18:53400252:A:C	50	100	1	0.305
18:53400272:A:G	50	100	1	0.374
18:53400334:T:C	50	100	1	0.4715
18:53400483:A:G	50	100	1	0.02923
18:53400558:C:T	50	100	1	0.3052
18:53400631:C:T	50	100	1	0.3052
18:53400734:T:G	50	100	1	0.305
18:53400737:G:C	50	100	1	0.305
18:53400827:G:C	50	100	0.99	0.03976
18:53401159:G:T	50	100	1	0.3052
18:53401578:G:C	50	100	1	0.3052
18:53401652:A:T	50	100	1	0.2121
18:53401689:G:A	50	100	1	0.02633
18:53401857:A:G	50	100	1	0.4824
18:53402071:T:G	50	100	1	0.2122
18:53402295:T:C	50	100	1	0.305
18:53402365:A:G	50	98	0.97	0.0492
18:53402397:A:T	50	98	0.93	0.05792
18:53402401:A:T	50	96	0.92	0.35
18:53402539:T:G	50	100	0.99	0.3052
18:53402906:A:G	50	100	1	0.08388
18:53403119:C:T	50	98	1	0.2102
18:53403201:C:A	50	100	1	0.4846
18:53403204:T:C	50	100	1	0.3052
18:53403361:C:T	50	100	0.94	0.01307
18:53404206:C:T	50	100	1	0.3052
18:53404460:G:A	50	100	1	0.09495
18:53404511:T:C	50	100	1	0.3052
18:53404558:T:C	50	98	1	0.4829
18:53404576:G:A	50	96	1	0.4824
18:53404710:G:A	50	100	1	0.2215
18:53404725:C:T	50	100	0.99	0.01271
18:53404750:A:T	50	100	1	0.3052
18:53404868:A:G	50	100	1	0.2117
18:53404902:G:A	50	98	1	0.3241
18:53404930:G:A	50	100	1	0.3052
18:53405229:A:G	50	100	1	0.4724
18:53405533:C:A	50	100	1	0.3054
18:53405649:G:A	50	100	0.92	0.01162
18:53405686:T:A	50	100	1	0.2117
18:53405693:T:C	50	100	1	0.3052
18:53406004:G:A	50	100	1	0.0285
18:53406049:A:G	50	100	1	0.305
18:53406286:A:G	50	100	1	0.3155
18:53406425:C:T	50	100	1	0.3048
18:53406442:C:T	50	100	1	0.3046
18:53406456:G:T	50	100	1	0.3046
18:53406474:G:A	50	100	1	0.3041
18:53406717:G:A	49	87.8	1	0.2709
18:53406721:G:A	50	92	0.99	0.2727
18:53406745:G:A	50	100	1	0.01053
18:53406926:T:C	50	98	0.87	0.04194
18:53407153:C:A	50	100	1	0.3048
18:53407534:T:G	48	100	0.97	0.0423
18:53407572:C:A	47	89.4	0.98	0.2044
18:53407574:C:A	48	87.5	0.98	0.2977
18:53407594:T:A	46	97.8	1	0.3159
18:53407677:A:T	50	100	1	0.3054
18:53407887:A:T	50	100	1	0.2217
18:53408122:C:T	50	100	1	0.04466
18:53408900:G:A	50	100	1	0.01725
18:53408983:G:A	50	100	1	0.3161
18:53409422:G:A	50	98	1	0.02324
18:53409445:A:G	50	100	1	0.3161
18:53409451:A:G	50	100	1	0.3161
18:53409949:C:T	50	100	1	0.04357
18:53410231:C:T	50	100	1	0.3163
18:53410260:C:G	50	100	0.99	0.05701
18:53410410:G:A	50	100	1	0.3168
18:53410565:A:G	50	98	0.98	0.0492
18:53410624:T:C	50	100	1	0.3163
18:53410656:A:G	50	100	1	0.3163
18:53410966:A:T	50	100	1	0.3164
18:53410987:A:C	50	100	1	0.04593
18:53411012:T:C	50	100	1	0.3164
18:53411098:C:T	50	98	1	0.02596
18:53411137:G:A	50	98	1	0.3159
18:53411223:G:A	50	100	1	0.317
18:53411491:C:A	50	100	1	0.3164
18:53411766:T:C	50	100	1	0.3164
18:53411871:C:G	50	100	1	0.317
18:53412325:C:G	50	100	1	0.3164
18:53412454:C:A	50	100	1	0.3166
18:53412983:C:T	50	100	1	0.01216
18:53413328:T:A	50	100	1	0.3164
18:53413619:G:A	50	100	1	0.3164
18:53413888:G:A	50	100	1	0.3166
18:53414045:T:C	50	100	1	0.3159
18:53414372:T:C	50	98	1	0.0955
18:53414519:A:G	50	100	1	0.3164
18:53414571:G:A	50	100	1	0.3179
18:53414792:G:A	50	98	1	0.3159
18:53414872:G:A	50	100	1	0.04829
18:53414891:A:G	50	100	1	0.3164
18:53414929:G:C	50	100	1	0.3164
18:53415026:G:A	50	100	0.98	0.04303
18:53415211:C:T	50	98	0.97	0.02269
18:53415592:C:A	50	100	1	0.3166
18:53416174:G:A	50	100	0.98	0.01325
18:53416283:C:T	50	100	1	0.3166
18:53416298:A:C	50	100	1	0.05283
18:53416869:G:T	50	100	1	0.3168
18:53416875:G:A	50	100	1	0.3168
18:53417315:G:A	50	100	1	0.3063
18:53417321:G:A	50	100	1	0.05229
18:53417356:G:C	50	100	1	0.3168
18:53417667:T:A	50	100	1	0.3168
18:53417836:A:G	50	98	0.99	0.09296
18:53418139:T:C	50	100	1	0.04412
18:53418531:A:G	50	100	0.99	0.2324
18:53419064:G:A	50	100	1	0.317
18:53419207:C:T	50	100	1	0.3168
18:53419392:A:T	50	100	1	0.3063
18:53419431:T:C	50	100	1	0.04811
18:53419513:G:T	50	100	1	0.3168
18:53419523:T:C	50	100	1	0.3168
18:53419540:C:T	50	100	1	0.3174
18:53419650:T:G	50	100	1	0.3168
18:53419737:A:G	50	100	1	0.3168
18:53419748:A:T	50	100	1	0.3174
18:53419874:C:G	50	100	1	0.362
18:53419890:A:G	50	98	0.96	0.09568
18:53420076:A:G	50	100	1	0.3168
18:53420134:A:C	50	100	1	0.3163
18:53420269:G:A	50	100	1	0.3168
18:53420531:G:A	50	100	1	0.3168
18:53420591:G:A	50	100	1	0.3174
18:53420796:C:T	50	100	1	0.3168
18:53421006:C:T	50	98	1	0.02669
18:53421244:G:C	50	100	1	0.3168
18:53421821:A:T	50	100	1	0.3168
18:53422215:C:T	50	100	1	0.05247
18:53422363:C:T	50	100	1	0.3168
18:53422371:G:A	50	100	1	0.3168
18:53422379:A:T	50	100	1	0.3168
18:53422384:C:T	50	100	1	0.3164
18:53422461:G:A	50	100	1	0.3168
18:53423032:C:A	50	100	1	0.2215
18:53423133:A:C	50	98	1	0.3168
18:53423270:T:C	50	100	1	0.3638
18:53423286:G:C	50	100	1	0.0846
18:53423330:T:C	50	100	1	0.3168
18:53423354:A:G	50	100	0.99	0.04448
18:53423417:A:G	50	100	1	0.3168
18:53423425:G:C	50	100	1	0.3168
18:53423592:G:A	50	100	1	0.3168
18:53423719:A:G	50	100	1	0.08497
18:53423929:A:C	50	100	1	0.3172
18:53424067:T:C	50	100	1	0.3168
18:53424212:G:C	50	100	1	0.3063
18:53424225:C:T	50	100	1	0.3172
18:53424445:T:G	50	100	1	0.3168
18:53424552:T:C	50	98	0.98	0.04866
18:53425203:A:G	50	100	1	0.3635
18:53425841:C:T	50	100	1	0.3174
18:53425912:T:C	50	100	1	0.3179
18:53425928:G:C	50	98	0.98	0.04866
18:53425985:C:G	50	100	1	0.3065
18:53426140:C:T	50	100	1	0.04829
18:53426440:T:A	50	98	1	0.3174
18:53426613:T:C	50	100	1	0.3174
18:53426708:C:T	50	100	1	0.2037
18:53426866:A:C	50	100	1	0.3174
18:53426931:T:C	50	100	1	0.3174
18:53427006:C:T	50	100	0.96	0.03903
18:53427429:T:C	50	98	0.98	0.0492
18:53427548:T:G	50	100	0.99	0.3164
18:53427572:T:A	50	100	0.99	0.3157
18:53427596:G:A	50	100	1	0.02614
18:53427598:T:C	50	100	0.99	0.3161
18:53427660:A:T	50	98	0.99	0.3159
18:53427776:G:T	47	89.4	0.98	0.3161
18:53427780:A:T	50	98	1	0.04448
18:53429230:G:A	50	100	0.99	0.3172
18:53429265:T:A	50	100	0.99	0.3168
18:53429427:G:A	50	100	0.99	0.3172
18:53429478:T:C	50	100	0.99	0.3172
18:53429778:T:G	50	100	0.99	0.3172
18:53429779:G:T	50	100	1	0.3172
18:53429850:T:A	50	100	0.93	0.01107
18:53429860:C:A	50	100	1	0.04884
18:53429871:G:A	50	100	1	0.3172
18:53429896:C:T	50	100	1	0.3172
18:53429924:G:A	50	100	1	0.3172
18:53429959:C:T	50	100	1	0.3172
18:53430066:T:G	50	100	1	0.02578
18:53430104:A:G	50	100	1	0.3059
18:53430223:C:T	50	100	1	0.3172
18:53430293:C:T	50	98	1	0.3172
18:53430377:C:T	50	100	0.97	0.05283
18:53430574:A:G	50	100	0.99	0.3172
18:53430614:G:A	50	100	1	0.319
18:53430805:G:C	50	100	1	0.01725
18:53431474:G:T	49	81.6	0.96	0.4906
18:53431477:G:T	50	96	0.94	0.4236
18:53431501:T:C	50	100	0.99	0.3172
18:53431552:G:A	50	100	0.98	0.4924
18:53431746:A:G	50	100	1	0.04448
18:53431757:T:G	50	100	0.99	0.3059
18:53432087:C:T	50	100	0.99	0.3172
18:53432331:G:A	50	100	0.99	0.3172
18:53432570:G:A	50	100	1	0.04285
18:53432951:A:G	50	100	0.96	0.01452
18:53432986:G:A	50	100	0.99	0.2825
18:53433852:T:C	50	100	1	0.2041
18:53434287:T:C	50	100	1	0.04902
18:53434318:A:G	50	96	0.9	0.1445
18:53434326:T:C	50	100	1	0.05846
18:53434626:C:A	50	100	1	0.01906
18:53434651:A:G	50	100	1	0.05283
18:53434687:C:G	50	100	1	0.2099
18:53436119:C:T	50	100	0.89	0.01035
18:53437661:G:A	50	100	0.99	0.3108
18:53437725:T:C	50	100	0.99	0.3105
18:53438002:G:C	50	100	0.99	0.3108
18:53438527:T:A	50	100	0.98	0.246
18:53438902:C:T	50	100	0.92	0.02179
18:53439987:G:A	49	100	0.92	0.01362
18:53440012:G:A	49	100	1	0.05465
18:53440061:G:A	50	100	1	0.04484
18:53440177:G:A	50	100	1	0.3108
18:53440625:C:T	50	100	0.99	0.2716
18:53440658:T:C	50	100	0.98	0.2119
18:53440882:C:T	50	98	0.99	0.4592
18:53441069:G:A	50	100	1	0.3101
18:53441221:C:A	50	100	1	0.3099
18:53442053:A:C	50	100	0.97	0.01344
18:53442314:T:C	50	100	0.99	0.1668
18:53442603:A:G	50	100	1	0.226
18:53442726:A:T	50	100	1	0.3177
18:53442766:T:C	50	100	0.97	0.03922
18:53443299:G:A	50	100	1	0.0394
18:53443607:T:C	50	100	0.95	0.01416
18:53444068:G:T	50	100	1	0.3569
18:53444232:T:G	50	100	1	0.03922
18:53444590:C:A	50	100	1	0.02451
18:53444712:A:T	50	100	1	0.09405
18:53445216:G:A	50	100	1	0.03813
18:53445812:G:T	50	100	1	0.3568
18:53445845:A:G	50	100	1	0.08152
18:53446124:A:C	47	87.2	0.68	0.05683
18:53446494:G:C	50	100	1	0.02433
18:53446676:T:C	50	100	1	0.2723
18:53446799:A:G	50	100	1	0.3201
18:53446810:C:T	50	100	1	0.3753
18:53446816:T:G	50	100	1	0.3753
18:53446833:A:G	50	100	1	0.0463
18:53447474:G:C	50	100	1	0.01434
18:53447619:T:C	50	100	0.99	0.01434
18:53447670:A:G	50	100	1	0.01634
18:53447845:T:C	50	100	1	0.3767
18:53448020:A:C	50	100	1	0.01307
18:53448037:A:G	50	100	1	0.4762
18:53448972:C:T	50	100	1	0.2729
18:53449173:A:T	50	100	1	0.3755
18:53449283:C:T	50	100	1	0.01452
18:53449482:G:A	50	100	0.99	0.0167
18:53449503:T:C	50	100	0.99	0.1993
18:53449892:A:G	50	100	0.96	0.03032
18:53450066:T:C	50	100	0.97	0.05465
18:53450142:T:C	50	98	0.99	0.3856
18:53450154:T:A	50	100	1	0.03794
18:53450318:T:C	50	100	1	0.3755
18:53450423:G:T	50	100	0.97	0.01434
18:53450528:G:A	50	100	0.98	0.05501
18:53451362:G:T	50	100	1	0.3756
18:53451428:A:G	50	100	0.99	0.3787
18:53451751:G:C	50	96	1	0.3771
18:53452267:G:A	50	100	1	0.3208
18:53452616:A:G	50	100	1	0.3785
18:53453210:C:T	50	100	1	0.3368
18:53453324:T:C	50	100	0.99	0.01906
18:53453420:C:T	50	100	1	0.3776
18:53454031:G:A	50	100	1	0.03776
18:53454298:T:C	50	100	1	0.08297
18:53454315:G:A	50	100	1	0.03776
18:53454362:C:A	50	100	1	0.03794
18:53454859:C:T	50	100	1	0.02669
18:53455070:C:A	50	100	1	0.3785
18:53455284:A:C	50	100	1	0.3204
18:53455315:A:G	50	100	1	0.3778
18:53455720:T:C	50	100	1	0.01852
18:53455727:A:G	50	100	0.96	0.01797
18:53455791:C:T	50	100	1	0.03776
18:53455943:A:G	50	100	1	0.01943
18:53456037:A:G	50	100	1	0.01943
18:53456256:A:G	50	100	1	0.05465
18:53456461:C:T	50	100	1	0.3782
18:53456796:G:A	50	100	0.99	0.0463
18:53457069:C:G	50	100	1	0.2269
18:53457152:A:G	50	100	1	0.03758
18:53457737:A:G	50	100	1	0.03958
18:53458146:G:T	50	100	0.99	0.05247
18:53458264:T:C	50	100	1	0.3804
18:53458627:C:T	50	100	1	0.2304
18:53458708:A:G	50	100	1	0.3847
18:53459840:G:T	50	100	1	0.384
18:53460236:G:C	50	100	1	0.04448
18:53460281:T:G	50	100	0.95	0.02306
18:53460287:T:G	50	92	0.91	0.07298
18:53460293:T:C	49	93.9	0.98	0.3021
18:53460372:C:T	49	100	1	0.02433
18:53460674:C:T	49	100	1	0.3401
18:53460768:C:T	50	98	0.98	0.03558
18:53460851:G:A	50	100	0.96	0.03468
18:53460904:A:C	50	100	0.98	0.05011
18:53461076:C:G	49	95.9	1	0.3824
18:53461157:G:A	50	100	1	0.05447
18:53461220:A:G	50	94	1	0.3401
18:53461278:T:G	49	75.5	0.99	0.3831
18:53461384:A:G	50	88	1	0.341
18:53461440:C:T	50	98	1	0.04212
18:53461496:A:G	50	100	0.96	0.1667
18:53461700:C:T	50	100	1	0.3825
18:53461758:G:T	50	100	1	0.04248
18:53462060:G:A	50	100	1	0.01743
18:53462294:T:C	50	100	1	0.0935
18:53462451:G:A	50	100	1	0.3402
18:53462461:T:C	50	100	1	0.04339
18:53462471:A:C	50	100	1	0.3842
18:53462669:T:A	50	100	1	0.01961
18:53462805:G:C	50	100	1	0.3829
18:53462899:C:T	50	100	1	0.0276
18:53463411:G:A	50	100	1	0.04339
18:53463630:G:A	50	100	1	0.02342
18:53464065:T:C	50	100	1	0.4922
18:53464138:A:G	50	100	1	0.321
18:53464194:G:C	50	100	1	0.04285
18:53464271:G:A	50	100	0.91	0.01652
18:53464531:C:T	50	100	1	0.0443
18:53464951:C:T	50	98	1	0.3364
18:53465288:A:G	50	100	0.81	0.01888
18:53465845:A:G	50	100	0.99	0.3353
18:53466055:C:T	50	100	1	0.04267
18:53466586:C:T	50	98	1	0.3281
18:53466689:C:A	50	100	1	0.04121
18:53466817:T:C	50	100	1	0.3397
18:53466982:T:A	50	100	1	0.04847
18:53467272:T:A	50	100	1	0.3353
18:53467278:G:A	50	100	1	0.3873
18:53467628:C:T	49	98	1	0.3818
18:53467838:G:T	50	100	1	0.4693
18:53468135:G:C	50	100	0.91	0.01325
18:53468291:A:G	50	100	1	0.3284
18:53468366:T:A	50	100	1	0.04103
18:53468486:G:A	50	100	0.99	0.04539
18:53468529:T:C	50	100	1	0.02015
18:53468954:A:G	50	100	0.96	0.01725
18:53469215:T:C	50	100	0.99	0.3831
18:53470299:C:T	50	100	1	0.01543
18:53470445:C:T	50	100	0.99	0.01634
18:53470728:A:T	50	100	0.84	0.01761
18:53470899:G:A	50	100	1	0.02614
18:53470966:T:A	50	100	0.99	0.2073
18:53471050:C:T	50	100	1	0.2411
18:53471684:G:T	50	100	0.83	0.01452
18:53471891:T:A	50	100	0.98	0.02433
18:53471978:G:C	50	100	1	0.2398
18:53472391:A:T	50	100	0.99	0.3558
18:53472582:C:T	50	100	1	0.02977
18:53472994:T:G	50	100	1	0.0659
18:53473069:C:T	50	100	1	0.02977
18:53473176:G:A	50	100	1	0.01906
18:53473248:C:T	50	98	0.92	0.01071
18:53473318:T:C	50	100	1	0.05592
18:53473360:G:A	50	100	0.99	0.203
18:53473723:T:C	50	100	1	0.05029
18:53473892:C:T	50	100	1	0.2961
18:53474222:C:A	50	100	1	0.3847
18:53474575:C:A	50	100	0.99	0.2237
18:53474759:T:C	50	98	0.99	0.2416
18:53474945:T:A	50	100	1	0.05338
18:53475210:G:T	50	100	1	0.04884
18:53475819:A:G	50	100	0.99	0.02614
18:53477581:T:A	50	100	1	0.07389
18:53477900:C:T	50	100	0.99	0.3695
18:53478526:G:C	50	100	0.99	0.2402
18:53478871:G:A	50	100	1	0.07099
18:53478906:C:T	50	100	0.91	0.0236
18:53479147:G:A	50	100	1	0.02197
18:53480139:C:T	50	100	1	0.02179
18:53481229:T:C	50	100	1	0.0561
18:53481271:G:A	50	100	1	0.08188
18:53481826:C:T	50	100	1	0.0679
18:53481898:T:C	50	100	1	0.06536
18:53482711:T:A	50	100	1	0.06808
18:53482714:C:A	50	100	0.99	0.2749
18:53482716:C:A	50	100	0.99	0.2752
18:53483140:C:T	50	96	0.87	0.01198
18:53483811:T:G	50	100	0.98	0.2086
18:53484247:G:A	50	98	0.95	0.03195
18:53484532:A:C	50	100	0.99	0.3758
18:53486147:A:C	50	100	1	0.06627
18:53487840:A:G	50	100	1	0.06536
18:53488394:A:T	50	100	0.98	0.01017
18:53488983:C:T	50	100	1	0.3789
18:53489200:G:C	50	100	0.98	0.2418
18:53489782:G:A	50	100	1	0.02179
18:53490000:T:C	50	100	0.99	0.3882
18:53490349:G:C	50	100	1	0.3885
18:53491257:C:T	50	100	1	0.0679
18:53491844:G:C	50	100	1	0.01906
18:53491969:A:T	50	100	0.94	0.03577
18:53492015:G:A	50	100	1	0.06954
18:53492085:T:A	50	100	1	0.06155
18:53492171:A:T	50	100	1	0.06155
18:53492376:T:G	50	100	1	0.06972
18:53492486:G:A	50	100	0.98	0.02142
18:53492645:G:A	50	100	1	0.01997
18:53493036:C:T	50	100	1	0.07879
18:53493114:G:A	50	100	1	0.02052
18:53493974:C:A	50	100	1	0.1536
18:53494669:A:G	50	98	0.83	0.01489
18:53494990:A:C	50	100	0.98	0.2364
18:53495170:G:T	50	100	0.98	0.2415
18:53495348:A:G	50	100	1	0.1309
18:53495522:C:T	50	98	1	0.02905
18:53495574:T:C	50	100	0.98	0.0216
18:53496015:A:G	50	100	0.96	0.24
18:53496063:C:T	50	100	1	0.07389
18:53496185:T:C	50	100	0.96	0.2429
18:53496236:C:T	50	100	0.99	0.3775
18:53496375:A:T	50	100	1	0.07389
18:53496640:G:T	50	100	1	0.07389
18:53496837:A:G	50	100	1	0.06554
18:53497197:C:T	50	100	1	0.09532
18:53497543:G:A	50	100	1	0.01834
18:53497920:C:T	50	98	0.88	0.03177
18:53498146:T:C	50	98	0.97	0.2164
18:53498158:T:C	50	100	1	0.0797
18:53498322:A:G	50	100	0.98	0.216
18:53498436:T:C	50	100	0.97	0.2389
18:53499096:C:T	50	100	0.78	0.01071
18:53499104:A:G	50	100	1	0.01071
18:53500194:T:C	50	100	0.98	0.08315
18:53500717:A:G	50	100	0.98	0.2397
18:53500718:G:A	50	100	0.98	0.2119
18:53501034:T:C	50	98	0.99	0.384
18:53501185:C:A	50	100	0.99	0.2407
18:53501604:G:A	50	100	0.99	0.2409
18:53501626:G:A	50	100	1	0.0679
18:53502231:G:A	50	100	1	0.0679
18:53502329:A:G	50	100	1	0.07789
18:53502587:T:C	50	100	1	0.06699
18:53502877:G:A	50	100	0.99	0.08351
18:53503299:C:T	50	100	1	0.01997
18:53503434:G:A	50	100	0.86	0.02288
18:53504790:C:A	50	100	1	0.15310000000000001
18:53504952:A:C	50	100	0.98	0.04158
18:53505432:A:C	50	100	0.98	0.02832
18:53505562:C:T	50	100	0.98	0.2093
18:53505734:G:A	50	100	0.97	0.02614
18:53506166:C:G	50	100	1	0.06954
18:53506321:G:T	50	100	0.98	0.2351
18:53506387:T:G	50	100	1	0.0659
18:53506636:T:C	49	100	1	0.01997
18:53506927:T:G	50	100	1	0.0158
18:53507287:T:C	50	100	1	0.1351
18:53507569:C:T	50	100	1	0.05919
18:53507829:G:C	50	100	0.83	0.04049
18:53508180:A:G	50	100	1	0.0659
18:53508182:C:T	50	100	0.97	0.2015
18:53508484:C:T	50	100	1	0.05755
18:53508607:C:G	50	100	1	0.02596
18:53508878:A:C	50	100	1	0.05592
18:53509388:A:G	50	100	0.99	0.02215
18:53509560:C:T	50	100	0.98	0.1708
18:53510045:A:G	50	100	1	0.1307
18:53510139:A:G	50	100	1	0.1313
18:53510178:T:C	50	100	1	0.01834
18:53510486:T:C	50	98	0.98	0.2369
18:53510908:T:G	50	100	1	0.1503
18:53510921:A:G	50	100	1	0.1307
18:53511408:G:C	50	100	1	0.01997
18:53511418:T:C	50	100	1	0.0216
18:53511477:C:G	50	100	0.99	0.2371
18:53511483:C:T	50	100	1	0.05265
18:53511619:A:G	50	100	0.99	0.3876
18:53511639:G:C	50	100	1	0.1311
18:53511967:G:A	50	100	1	0.01543
18:53511976:A:G	50	100	1	0.05374
18:53512122:T:G	50	98	1	0.3873
18:53512337:T:C	49	98	1	0.2357
18:53512742:A:G	49	98	0.99	0.3878
18:53512780:T:G	48	87.5	0.98	0.2086
18:53512928:A:G	50	100	1	0.01616
18:53512968:A:G	50	100	1	0.09132
18:53513011:A:T	50	100	0.96	0.0394
18:53513068:C:T	50	100	0.99	0.2115
18:53513094:C:G	50	100	1	0.06845
18:53513409:C:T	50	100	1	0.03595
18:53513522:T:C	50	100	1	0.1178
18:53513658:G:T	50	100	0.98	0.2347
18:53513732:C:G	49	100	0.98	0.0719
18:53513800:A:C	45	80	0.99	0.405
18:53513835:G:C	50	98	1	0.0325
18:53513836:C:A	50	98	0.99	0.04975
18:53513969:C:G	50	90	0.98	0.4621
18:53514060:A:T	50	100	0.97	0.01616
18:53514159:G:A	50	100	1	0.06972
18:53514749:G:C	50	100	0.99	0.1276
18:53514883:A:G	50	98	0.96	0.01852
18:53515079:C:A	50	100	0.92	0.03304
18:53515323:G:C	50	100	0.97	0.08279
18:53515417:G:C	50	86	0.98	0.1545
18:53515419:A:G	50	86	0.96	0.1505
18:53515453:A:G	50	98	1	0.04775
18:53515857:C:A	50	100	1	0.06917
18:53515893:C:T	50	100	0.99	0.02977
18:53515990:G:A	49	100	0.99	0.3967
18:53516078:G:C	49	89.8	1	0.1518
18:53516093:A:G	49	100	0.99	0.1629
18:53516165:T:A	50	100	0.99	0.01434
18:53516320:A:C	50	100	0.86	0.03341
18:53516322:C:T	49	100	0.92	0.03304
18:53516323:G:A	50	98	1	0.05537
18:53516638:C:G	50	100	0.95	0.1398
18:53516665:C:G	50	100	0.95	0.1176
18:53516798:A:G	48	95.8	0.95	0.1747
18:53516837:G:T	47	87.2	0.9	0.1153
18:53517215:G:A	49	100	1	0.05664
18:53517314:G:A	50	100	0.98	0.2373
18:53517333:G:T	50	100	1	0.01598
18:53517522:C:T	50	100	1	0.0561
18:53518818:C:T	50	100	0.99	0.2306
18:53519581:G:C	50	100	1	0.06209
18:53519636:A:G	50	100	0.99	0.4194
18:53520733:C:T	50	100	0.78	0.01271
18:53521163:G:A	50	100	1	0.01616
18:53521236:C:G	50	100	1	0.226
18:53521463:G:A	50	100	1	0.3943
18:53521484:A:T	50	100	1	0.05029
18:53521843:A:C	50	100	1	0.04394
18:53522442:A:G	50	100	0.99	0.2088
18:53522549:T:C	50	100	1	0.07026
18:53522661:G:A	50	100	0.98	0.2311
18:53522687:T:C	50	100	0.99	0.1601
18:53523868:A:G	50	100	0.99	0.3259
18:53524077:C:T	50	100	1	0.03867
18:53524322:A:G	50	100	0.98	0.0207
18:53524544:C:A	50	100	1	0.2115
18:53525048:G:A	50	100	0.99	0.02633
18:53525325:A:T	50	100	1	0.01325
18:53526526:T:A	50	100	0.99	0.2311
18:53526806:T:G	50	100	0.99	0.2124
18:53527260:G:T	50	100	0.98	0.08533
18:53527571:A:G	50	100	0.99	0.3575
18:53528092:C:T	50	100	1	0.01325
18:53528395:T:C	50	100	1	0.372
18:53528519:G:A	50	100	0.98	0.1723
18:53528699:T:C	50	100	0.99	0.217
18:53528753:C:G	50	100	1	0.0207
18:53528863:C:A	50	100	0.99	0.2006
18:53528906:G:A	50	100	0.95	0.01924
18:53528959:C:T	50	100	1	0.01797
18:53529034:T:A	49	98	0.83	0.01416
18:53529036:T:A	47	95.7	0.98	0.02324
18:53529038:T:A	49	87.8	0.89	0.07861
18:53529040:A:T	50	76	0.83	0.1311
18:53529042:A:T	48	93.8	0.81	0.03831
18:53529044:A:T	47	100	0.89	0.02505
18:53529485:T:C	50	100	1	0.01616
18:53529517:C:T	50	100	0.99	0.1649
18:53530241:G:A	50	100	0.91	0.01688
18:53530545:G:T	50	100	0.99	0.2453
18:53530687:G:A	50	98	0.67	0.01452
18:53530928:A:C	50	100	0.98	0.1449
18:53530975:T:C	50	100	0.99	0.01471
18:53531513:C:T	50	100	0.94	0.02306
18:53532459:A:G	50	100	1	0.01325
18:53532710:C:T	50	100	0.95	0.01924
18:53532790:C:T	50	100	0.82	0.01616
18:53532793:T:C	50	100	0.99	0.2075
18:53532971:C:G	50	100	0.99	0.2455
18:53533480:T:A	50	94	0.98	0.2859
18:53534602:T:C	50	100	0.98	0.3736
18:53534603:A:G	50	100	1	0.0207
18:53535029:T:C	50	100	0.93	0.2647
18:53535344:G:C	50	100	0.98	0.02215
18:53536225:T:C	50	98	0.83	0.3836
18:53536380:T:C	50	100	0.77	0.01144
18:53536482:C:T	47	100	0.8	0.01943
18:53536512:G:A	47	83	0.74	0.2028
18:53537020:T:C	50	100	0.67	0.02669
18:53537035:C:A	50	76	0.75	0.3918
18:53537136:G:T	50	100	0.83	0.02033
18:53537398:C:T	50	92	0.93	0.1714
18:53537471:T:C	48	89.6	0.96	0.1589
18:53537501:T:C	50	96	0.73	0.06427
18:53537503:T:C	48	83.3	0.83	0.1699
18:53537856:C:G	50	100	0.99	0.1084
18:53537876:T:A	50	100	0.98	0.09532
18:53538052:T:C	50	100	0.99	0.4493
18:53538481:A:G	50	100	0.99	0.1471
18:53538877:G:C	50	100	1	0.2618
18:53539037:C:T	50	100	0.99	0.02941
18:53539096:A:T	50	100	1	0.1064
18:53539459:C:T	50	100	1	0.1064
18:53539665:A:C	50	100	1	0.02542
18:53539723:A:G	50	100	1	0.1138
18:53539973:G:T	50	100	0.98	0.03686
18:53540123:T:A	50	100	1	0.01362
18:53540155:T:C	49	100	0.97	0.07825
18:53540161:C:T	50	100	0.99	0.05719
18:53540269:A:G	50	100	0.98	0.01616
18:53540649:C:T	50	100	0.99	0.03086
18:53540656:G:A	50	100	0.98	0.03214
18:53540798:T:A	50	100	0.99	0.05991
18:53541249:C:A	50	96	0.94	0.09405
18:53541595:T:G	50	100	1	0.02415
18:53541605:A:G	50	100	1	0.02669
18:53542536:A:G	50	100	0.99	0.06082
18:53542958:A:G	50	100	1	0.1485
18:53542960:A:T	50	100	1	0.06609
18:53543243:C:T	50	100	1	0.07734
18:53543310:C:A	50	100	1	0.0256
18:53543591:T:G	50	100	1	0.01017
18:53543890:A:G	50	100	1	0.1111
18:53543964:T:C	50	100	1	0.1491
18:53544258:T:G	50	100	1	0.1113
18:53544322:T:C	50	100	1	0.1489
18:53544518:T:C	50	100	1	0.1897
18:53544819:C:T	50	100	1	0.1113
18:53544843:G:C	50	100	1	0.02578
18:53544846:C:A	50	100	1	0.02578
18:53545005:A:G	50	100	1	0.02542
18:53545145:C:T	50	100	1	0.02705
18:53545392:T:A	50	100	0.99	0.4508
18:53545416:G:A	50	100	1	0.02705
18:53545442:T:C	50	100	1	0.2674
18:53545509:G:A	50	100	1	0.02705
18:53545620:G:A	50	100	0.99	0.06754
18:53545681:A:T	50	100	0.99	0.06754
18:53545689:C:T	50	100	1	0.02705
18:53545959:C:A	50	100	0.99	0.03214
18:53546137:A:G	50	100	1	0.02705
18:53546191:C:T	50	100	1	0.01707
18:53546267:C:T	50	100	1	0.02705
18:53546326:A:G	50	100	1	0.01216
18:53546335:C:T	50	100	1	0.02705
18:53546371:G:T	50	100	0.94	0.02705
18:53546416:G:A	50	100	1	0.02705
18:53546746:C:T	50	100	1	0.01979
18:53546840:G:A	50	100	1	0.02705
18:53547197:A:G	50	100	0.98	0.0276
18:53547341:C:T	50	100	1	0.02596
18:53547383:A:G	50	100	0.99	0.03686
18:53547482:G:A	50	100	1	0.02633
18:53547590:C:A	50	100	0.99	0.04593
18:53548423:A:G	50	100	0.89	0.01126
18:53548811:T:A	50	98	0.98	0.01253
18:53549206:C:T	50	100	1	0.2663
18:53549434:C:T	50	100	1	0.01216
18:53549568:G:A	50	100	0.99	0.02197
18:53549681:T:A	50	100	0.8	0.01017
18:53549741:C:T	50	100	1	0.104
18:53549910:C:T	50	100	1	0.104
18:53549915:C:T	50	100	0.99	0.0659
18:53550150:C:T	50	100	0.99	0.07698
18:53550282:C:G	50	100	1	0.07698
18:53550366:C:T	49	100	1	0.104
18:53550457:T:A	50	100	1	0.1638
18:53550598:C:T	50	100	1	0.0138
18:53550787:G:A	50	100	1	0.1819
18:53550789:A:G	50	100	1	0.05828
18:53550830:T:C	50	100	1	0.104
18:53551068:T:C	50	100	1	0.104
18:53551366:A:G	50	100	1	0.05755
18:53551388:T:G	50	100	1	0.06899
18:53551631:C:G	50	100	1	0.02378
18:53551953:T:C	50	98	1	0.4512
18:53551964:C:T	50	100	1	0.02705
18:53552065:T:G	50	100	0.94	0.01852
18:53552091:G:A	50	100	1	0.01961
18:53552658:C:T	50	98	1	0.4517
18:53552750:T:C	50	100	1	0.02378
18:53552848:G:A	50	100	1	0.02723
18:53554029:A:G	50	100	1	0.05991
18:53554385:T:C	50	100	1	0.07317
18:53554420:G:A	50	100	1	0.05828
18:53554423:A:C	50	100	1	0.05247
18:53555028:T:G	50	100	1	0.03214
18:53555061:A:G	50	100	1	0.02251
18:53555086:T:C	50	100	1	0.0276
18:53555301:C:A	50	98	0.92	0.01398
18:53555818:A:G	50	100	1	0.0236
18:53556198:C:A	50	100	1	0.01198
18:53556334:A:G	50	100	0.99	0.1242
18:53556339:C:T	50	100	0.98	0.0581
18:53556348:T:C	50	100	1	0.05283
18:53556508:G:A	50	100	1	0.0276
18:53556638:C:T	50	100	1	0.07734
18:53556770:T:C	50	100	1	0.1095
18:53556828:G:A	50	100	1	0.03268
18:53556872:A:T	50	100	1	0.4539
18:53557075:T:C	50	100	1	0.01198
18:53557299:C:T	50	100	1	0.07734
18:53557394:C:T	50	100	1	0.0463
18:53557468:A:G	50	100	0.99	0.06736
18:53557607:C:A	50	100	1	0.05755
18:53557875:G:T	50	100	1	0.0118
18:53557950:G:T	50	100	1	0.05755
18:53558068:C:T	50	100	1	0.01198
18:53558366:T:C	50	100	1	0.06245
18:53558395:T:C	50	100	1	0.02251
18:53558538:T:C	50	100	0.93	0.01344
18:53558924:T:C	50	100	0.99	0.1302
18:53559321:A:G	50	100	0.96	0.06245
18:53559981:T:C	50	100	1	0.02542
18:53560361:T:C	50	100	1	0.01471
18:53560605:G:A	50	100	1	0.05846
18:53560694:C:G	50	100	1	0.06935
18:53561003:A:G	50	100	1	0.2671
18:53561131:G:A	50	100	1	0.264
18:53561513:T:G	50	100	1	0.1636
18:53561918:C:T	50	100	1	0.02251
18:53562189:A:G	50	100	1	0.06935
18:53562391:C:T	50	100	1	0.06064
18:53562458:G:A	49	100	1	0.01216
18:53562519:A:T	50	98	1	0.4515
18:53562954:T:C	50	100	1	0.0276
18:53563635:A:G	50	100	1	0.01471
18:53563661:A:G	50	100	1	0.06264
18:53563869:C:T	50	100	1	0.01471
18:53563957:A:G	50	100	1	0.4541
18:53564799:A:G	50	100	1	0.01616
18:53565053:T:C	50	100	1	0.0276
18:53565824:G:A	50	100	1	0.01198
18:53566676:T:C	50	100	1	0.1489
18:53566737:C:T	50	100	1	0.01943
18:53567022:T:C	50	100	1	0.4286
18:53567104:T:C	50	100	1	0.1589
18:53567505:T:C	50	100	1	0.3373
18:53567781:A:G	50	100	1	0.01452
18:53568059:C:A	50	100	1	0.01452
18:53568749:T:G	50	100	1	0.05864
18:53568752:A:T	50	100	1	0.0276
18:53568777:A:G	50	100	0.97	0.04267
18:53568873:A:C	50	100	1	0.05229
18:53569069:G:A	50	100	1	0.01616
18:53569721:A:G	50	100	1	0.01452
18:53569723:A:C	50	100	1	0.01452
18:53569729:T:C	50	100	1	0.05229
18:53569749:T:C	50	100	1	0.02251
18:53569783:T:C	50	100	1	0.05247
18:53570056:C:T	50	100	1	0.449
18:53570412:A:G	50	100	0.99	0.4523
18:53570431:A:C	50	100	1	0.05229
18:53570546:T:C	50	100	1	0.05229
18:53570582:C:T	50	100	1	0.0276
18:53571243:T:C	50	100	1	0.1739
18:53571253:T:C	50	98	0.86	0.01344
18:53571343:G:T	50	98	0.97	0.1091
18:53571344:T:G	50	100	1	0.02142
18:53571479:T:C	50	100	1	0.1006
18:53571815:G:A	50	100	1	0.4555
18:53572263:T:G	50	100	1	0.0236
18:53572489:A:G	50	100	1	0.05773
18:53572898:C:G	50	100	1	0.02542
18:53572978:A:T	50	100	1	0.04666
18:53573334:A:G	50	100	1	0.01652
18:53573414:T:A	49	100	1	0.1442
18:53573415:A:T	50	98	0.65	0.01344
18:53573506:G:A	50	100	1	0.05901
18:53573852:G:A	50	100	1	0.05901
18:53573896:C:T	50	100	0.79	0.02469
18:53574192:C:T	50	98	0.94	0.08206
18:53574210:G:C	50	100	1	0.01598
18:53574299:G:A	50	100	1	0.03286
18:53574323:G:T	50	100	1	0.01616
18:53574617:C:T	50	100	1	0.01616
18:53574839:T:C	50	100	1	0.1494
18:53575211:G:C	50	100	1	0.06137
18:53575329:T:C	50	100	1	0.01961
18:53575757:C:T	50	100	1	0.1124
18:53575834:G:A	50	100	1	0.02778
18:53575866:T:C	50	100	0.99	0.01561
18:53576074:C:G	50	100	1	0.0138
18:53576383:C:T	50	98	1	0.4526
18:53577082:T:C	50	100	1	0.4521
18:53577381:T:G	50	100	1	0.01943
18:53577519:T:C	50	100	1	0.2999
18:53577903:C:T	50	98	1	0.01162
18:53577904:G:A	50	100	1	0.07371
18:53577972:G:A	50	100	1	0.1215
18:53578002:T:G	50	100	1	0.05737
18:53578246:G:A	50	100	1	0.03359
18:53578754:G:C	50	100	1	0.03359
18:53579033:C:A	50	100	1	0.03359
18:53579078:A:G	50	100	1	0.01198
18:53579082:A:G	50	100	1	0.03359
18:53579272:G:A	50	100	0.98	0.01235
18:53579543:A:G	50	100	1	0.01198
18:53579659:G:T	50	100	1	0.09405
18:53579983:A:T	50	100	1	0.02052
18:53580172:T:C	50	100	1	0.1656
18:53580637:A:G	50	100	1	0.02233
18:53580709:C:A	50	100	1	0.1954
18:53580723:A:G	50	100	1	0.06064
18:53580754:T:C	50	100	1	0.09568
18:53580856:C:T	50	100	1	0.09568
18:53581585:C:G	50	100	0.99	0.0581
18:53581710:T:C	50	100	1	0.4521
18:53582061:C:T	49	98	0.98	0.1527
18:53582220:C:T	50	100	1	0.02233
18:53582262:C:T	50	100	1	0.03577
18:53582584:A:C	50	100	1	0.02778
18:53582642:G:A	50	100	0.73	0.0187
18:53582650:T:C	50	100	1	0.1643
18:53583150:G:C	49	100	1	0.01035
18:53583236:T:A	37	97.3	0.71	0.01107
18:53583322:C:A	50	94	1	0.1122
18:53583347:C:T	50	98	0.85	0.02524
18:53583654:A:G	50	100	1	0.1122
18:53583868:A:G	50	100	1	0.4245
18:53583971:G:C	50	100	0.9	0.02142
18:53584613:C:T	50	100	1	0.2627
18:53584694:G:T	50	100	1	0.01216
18:53584868:G:A	50	100	1	0.0118
18:53585191:A:G	50	100	1	0.04575
18:53585194:C:T	50	98	0.96	0.09459
18:53585609:A:T	50	100	1	0.01652
18:53585858:A:G	50	100	1	0.06046
18:53585911:T:C	50	100	1	0.1681
18:53587004:A:C	50	100	1	0.04321
18:53587109:C:A	50	100	1	0.09005
18:53588005:G:A	50	100	1	0.09223
18:53588099:C:T	50	100	0.97	0.08533
18:53588337:A:G	50	100	1	0.06082
18:53589043:G:A	50	100	1	0.01598
18:53589192:C:T	50	100	1	0.284
18:53589333:G:A	50	100	1	0.3989
18:53589418:T:C	50	100	1	0.4114
18:53589448:C:A	50	100	1	0.04757
18:53590462:A:G	50	98	1	0.07371
18:53590749:C:A	50	100	1	0.0276
18:53590934:T:C	50	100	1	0.0276
18:53590943:C:T	50	100	1	0.02832
18:53591179:G:A	50	100	0.94	0.01053
18:53591277:C:T	50	100	1	0.04739
18:53591415:A:G	50	100	1	0.0207
18:53591465:T:G	50	98	1	0.4946
18:53592170:C:T	50	100	1	0.08043
18:53592319:C:G	50	100	1	0.02142
18:53592614:A:G	50	100	1	0.0276
18:53592914:A:G	50	100	0.97	0.0167
18:53593463:T:C	50	100	1	0.2869
18:53593522:C:T	50	100	1	0.4129
18:53593942:A:T	50	100	1	0.01271
18:53593956:C:T	50	100	1	0.06046
18:53594850:T:C	50	100	1	0.05247
18:53594941:G:A	50	100	1	0.0581
18:53595639:G:C	50	100	1	0.06046
18:53595752:T:C	50	100	1	0.08406
18:53595906:T:C	50	100	1	0.01634
18:53595987:T:G	50	100	0.99	0.07353
18:53596228:A:T	50	100	1	0.08914
18:53596483:C:T	50	100	1	0.01144
18:53596670:A:T	50	100	1	0.01616
18:53596740:G:A	50	100	1	0.03377
18:53597465:A:C	50	100	0.97	0.0167
18:53597544:G:A	50	100	1	0.216
18:53597572:T:C	50	100	1	0.2672
18:53597670:A:G	50	100	1	0.152
18:53597798:A:C	50	100	1	0.01943
18:53597803:G:A	50	100	1	0.02505
18:53598256:G:T	50	100	1	0.08624
18:53598320:A:G	50	100	0.99	0.01271
18:53598640:A:C	50	100	1	0.04212
18:53598726:C:T	50	100	1	0.0276
18:53598809:C:G	50	100	0.96	0.01652
18:53598993:G:A	50	100	0.96	0.0167
18:53599000:C:G	50	100	1	0.01616
18:53599077:T:C	50	100	1	0.01943
18:53600342:T:G	50	100	1	0.4299
18:53600448:T:C	50	100	1	0.02233
18:53600651:G:A	50	88	1	0.4132
18:53600909:A:G	50	100	1	0.03577
18:53601407:G:C	50	100	1	0.05846
18:53601598:G:A	50	98	1	0.1115
18:53601740:C:G	50	100	1	0.4248
18:53602054:A:T	50	100	1	0.07335
18:53602394:C:T	50	100	1	0.1024
18:53603119:A:G	50	100	1	0.4947
18:53603157:C:T	50	100	1	0.07335
18:53603187:C:T	50	100	1	0.04757
18:53603524:A:T	50	98	0.93	0.0886
18:53603874:A:G	50	100	1	0.05592
18:53604190:C:T	44	88.6	0.91	0.05174
18:53604718:C:T	50	100	1	0.05574
18:53604795:C:A	50	100	1	0.09096
18:53605195:G:A	50	100	1	0.01289
18:53605673:G:C	50	100	1	0.0276
18:53605674:T:G	50	100	1	0.1153
18:53605947:A:G	50	100	1	0.2642
18:53606800:T:C	49	100	0.99	0.01307
18:53607136:T:C	50	100	1	0.4281
18:53607190:G:C	50	100	0.98	0.0846
18:53607377:T:A	50	100	1	0.04775
18:53607756:G:A	50	100	1	0.08551
18:53607875:A:T	50	100	1	0.01398
18:53608166:C:T	50	100	1	0.04775
18:53608832:G:A	50	100	1	0.0118
18:53609223:G:T	50	100	1	0.0276
18:53609767:T:C	50	100	0.98	0.063
18:53610014:C:T	50	100	0.99	0.4746
18:53610128:T:C	49	95.9	0.95	0.05011
18:53610451:G:A	49	98	1	0.05973
18:53610660:G:C	49	95.9	1	0.05519
18:53610767:A:G	49	100	0.99	0.01634
18:53610815:G:A	49	100	0.96	0.01235
18:53611100:T:C	49	100	0.94	0.0138
18:53611531:A:G	50	98	0.99	0.327
18:53611539:A:C	50	100	0.97	0.09096
18:53611664:C:T	50	100	1	0.3248
18:53611772:T:C	50	100	1	0.01725
18:53611842:C:T	50	100	0.99	0.1109
18:53612383:T:C	50	100	0.98	0.05084
18:53612586:T:C	50	100	0.99	0.2878
18:53613021:A:T	50	100	0.96	0.01162
18:53613362:T:C	50	100	1	0.05828
18:53613619:G:A	50	100	0.96	0.0158
18:53613768:C:A	50	100	0.98	0.1106
18:53613816:T:C	50	100	0.98	0.1106
18:53614104:C:T	50	100	1	0.1472
18:53614247:T:C	50	100	1	0.05773
18:53614261:G:A	50	100	1	0.05537
18:53614442:C:T	50	100	1	0.2237
18:53614474:G:A	50	100	0.96	0.01162
18:53614508:T:C	50	94	0.75	0.03322
18:53614560:T:A	50	100	0.97	0.06917
18:53614612:C:T	50	100	0.96	0.08769
18:53615436:T:G	50	100	0.95	0.01452
18:53615492:C:A	50	100	0.95	0.01271
18:53616148:T:C	50	100	0.98	0.3813
18:53616617:A:G	50	100	0.99	0.2082
18:53616753:T:G	50	100	1	0.01107
18:53616919:T:C	50	100	0.97	0.01779
18:53617004:A:G	50	100	0.99	0.02505
18:53617336:T:C	50	100	0.99	0.321
18:53617377:G:A	50	100	0.93	0.0207
18:53617480:C:T	50	100	0.99	0.3261
18:53618044:G:A	50	100	1	0.4279
18:53618437:C:A	50	100	0.96	0.0463
18:53618497:C:T	50	100	1	0.3794
18:53618632:A:G	50	100	1	0.02142
18:53618756:A:C	50	100	0.99	0.2665
18:53619473:G:A	50	98	0.99	0.3172
18:53620657:T:C	50	100	0.99	0.3212
18:53620835:G:A	50	100	1	0.01307
18:53621439:C:T	50	100	1	0.05102
18:53621552:G:A	50	100	1	0.08479
18:53621559:G:A	50	100	1	0.0207
18:53621779:C:G	50	100	1	0.02179
18:53622087:T:C	50	100	1	0.3805
18:53622144:C:G	50	100	1	0.0207
18:53622304:C:T	50	100	0.87	0.02269
18:53622455:A:G	50	100	1	0.02124
18:53622596:T:C	50	100	1	0.08315
18:53622715:C:T	50	100	1	0.3818
18:53623213:C:T	50	100	1	0.01779
18:53623293:T:C	50	100	0.93	0.01525
18:53623299:A:G	50	100	1	0.01507
18:53623511:T:C	50	100	0.99	0.1576
18:53623671:C:A	50	100	1	0.0512
18:53624158:T:C	50	100	1	0.0207
18:53624190:T:C	50	100	1	0.01489
18:53624553:C:A	50	100	1	0.06209
18:53624721:C:T	50	100	1	0.02106
18:53624764:T:C	49	100	1	0.01325
18:53624792:G:C	49	98	1	0.06209
18:53624800:C:A	50	98	1	0.3813
18:53624817:T:C	50	100	1	0.02487
18:53624980:T:C	50	100	0.99	0.3217
18:53625199:G:A	50	100	1	0.06191
18:53625269:T:G	50	100	0.99	0.2803
18:53625366:C:T	50	100	0.96	0.01271
18:53626034:G:A	50	100	0.99	0.0118
18:53626099:T:C	50	100	1	0.02124
18:53626184:C:G	50	100	1	0.3809
18:53626868:T:C	50	100	1	0.4822
18:53627500:A:G	50	100	1	0.05301
18:53627511:G:T	50	100	1	0.4844
18:53627623:C:A	50	100	0.98	0.1485
18:53628239:A:G	50	100	1	0.4764
18:53628530:G:T	50	100	1	0.3366
18:53628927:A:C	50	100	1	0.4829
18:53629349:C:T	50	100	0.93	0.01235
18:53629486:A:G	50	100	1	0.3847
18:53629506:C:T	50	100	0.97	0.01634
18:53629533:C:A	50	100	1	0.4842
18:53630064:G:C	50	100	1	0.01561
18:53630272:T:G	50	100	1	0.04684
18:53630298:G:A	50	100	0.84	0.01489
18:53630324:T:C	50	100	1	0.01561
18:53630456:T:A	50	100	1	0.4779
18:53630623:G:A	50	100	0.92	0.01561
18:53630908:T:A	50	100	1	0.4782
18:53631257:A:G	50	100	1	0.04884
18:53631413:C:T	50	100	1	0.01543
18:53631504:T:C	50	100	1	0.4305
18:53631505:T:G	50	100	0.99	0.1432
18:53631612:A:G	50	100	1	0.43120000000000003
18:53631667:C:T	50	100	1	0.43120000000000003
18:53631739:G:A	50	100	1	0.4308
18:53632713:G:C	50	100	1	0.01543
18:53633098:A:T	50	100	0.99	0.01543
18:53633147:G:A	50	100	0.99	0.01452
18:53633571:A:G	50	100	0.99	0.1538
18:53633592:G:C	50	100	1	0.4766
18:53633722:G:T	50	100	0.97	0.0167
18:53633877:C:T	50	98	0.98	0.1678
18:53633904:A:G	50	100	1	0.4764
18:53634717:G:A	50	100	1	0.04684
18:53634767:G:A	50	100	1	0.07752
18:53634822:G:A	50	100	1	0.01107
18:53635099:C:G	50	100	0.99	0.02142
18:53635119:A:C	50	100	1	0.06736
18:53635205:C:T	50	98	1	0.1146
18:53635287:G:A	50	100	0.78	0.03849
18:53635423:T:C	50	100	1	0.06754
18:53635680:C:A	50	100	1	0.01107
18:53636012:G:A	50	100	1	0.01598
18:53636110:G:A	50	98	1	0.37
18:53637007:A:C	50	100	0.98	0.01071
18:53637070:G:A	50	100	1	0.1196
18:53637080:A:C	50	100	1	0.04684
18:53637140:A:G	50	100	1	0.2736
18:53637703:A:G	50	100	1	0.4644
18:53637775:C:T	50	100	1	0.07262
18:53637927:G:A	50	100	1	0.1249
18:53638033:G:T	50	98	1	0.3255
18:53638056:A:C	50	100	1	0.04684
18:53638652:T:C	50	100	1	0.01725
18:53639235:G:A	50	98	0.92	0.01725
18:53639237:A:T	50	98	1	0.01725
18:53639239:T:C	50	98	1	0.01707
18:53639288:C:T	50	100	1	0.1552
18:53639331:T:A	50	94	1	0.4009
18:53639803:T:C	50	98	0.75	0.01144
18:53640125:G:A	50	100	0.98	0.01362
18:53640216:C:T	50	96	0.98	0.1438
18:53640248:G:A	50	100	1	0.05047
18:53640383:G:A	50	98	0.99	0.1585
18:53640455:A:C	50	100	1	0.4735
18:53640598:C:T	50	98	0.78	0.01344
18:53640899:A:G	50	100	1	0.06536
18:53641045:G:A	50	100	1	0.4346
18:53641751:C:T	50	100	1	0.4742
18:53641753:A:G	50	100	1	0.2654
18:53641948:A:G	50	100	1	0.01344
18:53641964:A:T	50	100	1	0.01761
18:53642214:C:T	50	100	1	0.4285
18:53642245:C:T	50	98	1	0.01906
18:53642336:C:T	50	100	1	0.02142
18:53642470:A:G	50	100	1	0.04684
18:53642535:T:C	50	100	1	0.02197
18:53642651:G:A	50	100	0.97	0.0285
18:53642722:G:A	50	100	1	0.02142
18:53642733:C:T	50	100	1	0.02142
18:53642912:C:T	50	100	1	0.2048
18:53643832:C:T	50	100	0.9	0.02741
18:53643948:T:C	50	100	1	0.04394
18:53644224:T:G	50	100	1	0.0158
18:53644329:C:A	50	100	1	0.2053
18:53644352:G:C	50	100	1	0.154
18:53644500:T:G	50	100	1	0.3662
18:53644567:G:A	50	100	1	0.4731
18:53644685:G:C	50	100	1	0.3722
18:53645056:T:C	50	100	1	0.02996
18:53645180:G:T	50	100	1	0.1627
18:53645238:T:C	50	100	1	0.0138
18:53645356:T:C	50	100	1	0.4715
18:53646180:A:T	50	100	1	0.3789
18:53646282:A:G	50	100	1	0.01144
18:53646331:G:A	50	100	1	0.3793
18:53646732:A:G	50	100	0.84	0.01344
18:53646796:T:C	50	100	1	0.0158
18:53646852:C:A	50	100	1	0.01561
18:53648017:T:C	50	100	1	0.01561
18:53648055:A:T	50	86	0.96	0.4134
18:53648341:C:T	50	100	0.99	0.3112
18:53648905:A:G	50	100	1	0.3248
18:53649114:G:A	50	100	1	0.4032
18:53650108:T:C	50	98	0.99	0.3664
18:53650212:C:T	50	98	1	0.3095
18:53650231:A:G	50	100	0.99	0.02142
18:53650478:G:C	50	100	1	0.01561
18:53651935:C:T	50	100	1	0.3591
18:53652105:T:C	50	100	1	0.0472
18:53652321:G:A	50	100	0.99	0.3106
18:53652654:C:T	50	100	1	0.0167
18:53652859:T:C	50	100	1	0.06354
18:53652901:G:T	50	100	1	0.01634
18:53653031:T:C	50	100	1	0.01634
18:53653462:C:A	50	92	0.84	0.06046
18:53653466:C:A	50	96	0.87	0.2718
18:53653548:A:C	50	96	0.98	0.2894
18:53653601:C:T	50	100	1	0.01634
18:53653608:T:C	50	100	1	0.01144
18:53653701:A:T	50	100	0.98	0.04757
18:53653710:T:C	50	100	1	0.01634
18:53653711:A:G	49	100	0.99	0.02179
18:53653725:G:A	50	98	0.94	0.07026
18:53653883:T:C	50	98	0.99	0.3633
18:53653910:G:T	50	100	0.99	0.3157
18:53654120:G:T	50	100	1	0.01616
18:53654345:T:C	50	100	1	0.3987
18:53654420:T:C	50	100	0.99	0.02142
18:53654676:C:A	50	100	0.99	0.3684
18:53654811:C:G	50	100	1	0.3341
18:53654908:C:T	50	100	0.99	0.02124
18:53655216:T:C	50	98	0.96	0.01162
18:53655353:T:C	50	98	1	0.4052
18:53655435:C:T	50	100	1	0.01707
18:53655474:C:T	50	100	0.99	0.02124
18:53655715:G:A	50	100	0.88	0.01235
18:53655729:C:T	50	98	1	0.4345
18:53655770:C:A	50	100	0.99	0.02124
18:53655835:G:A	50	100	1	0.01707
18:53656123:G:A	50	100	1	0.01707
18:53656209:A:C	50	98	1	0.386
18:53656550:T:C	50	100	1	0.01834
18:53656659:T:C	50	100	0.99	0.0158
18:53656680:G:C	50	100	1	0.01471
18:53656708:A:C	50	98	0.98	0.3003
18:53656875:C:T	49	100	0.9	0.01452
18:53657055:T:A	50	100	1	0.01471
18:53657256:T:A	50	100	0.97	0.0167
18:53657309:G:A	50	98	0.98	0.2028
18:53657477:G:A	50	98	1	0.3155
18:53657544:T:A	49	100	0.9	0.06645
18:53657553:C:T	50	98	0.96	0.1483
18:53657654:T:C	50	94	0.98	0.3453
18:53657750:G:A	50	100	0.99	0.04757
18:53657823:A:G	50	96	0.98	0.3397
18:53658224:G:A	50	96	0.94	0.4659
18:53658248:C:T	50	100	0.94	0.03086
18:53658338:G:A	50	96	0.88	0.2182
18:53659304:C:A	50	96	0.76	0.03994
18:53659418:T:C	50	100	0.84	0.03486
18:53659502:A:G	50	98	0.78	0.05828
18:53659816:T:C	50	100	0.93	0.07208
18:53660173:T:C	50	98	0.99	0.1367
18:53660396:A:G	50	100	0.99	0.1463
18:53660505:G:C	50	98	0.83	0.04611
18:53660719:T:G	50	98	0.98	0.1423
18:53660867:C:T	50	100	0.99	0.05374
18:53660890:C:T	50	100	1	0.1106
18:53661224:G:A	50	100	1	0.07317
18:53661315:G:T	50	92	0.96	0.01107
18:53661334:A:G	50	100	0.99	0.2079
18:53661478:A:T	50	100	1	0.061
18:53661927:T:C	50	100	0.9	0.03885
18:53661951:C:T	50	100	1	0.06028
18:53662174:A:G	50	98	0.92	0.01543
18:53662488:G:A	50	100	1	0.1716
18:53662491:A:T	50	100	1	0.1716
18:53662547:G:C	50	100	1	0.1718
18:53662564:C:T	50	100	1	0.07081
18:53662569:T:C	50	100	0.99	0.03431
18:53662653:A:C	50	100	0.99	0.0345
18:53662739:T:G	50	100	0.99	0.02487
18:53662775:T:C	50	100	0.97	0.04466
18:53662930:T:C	50	100	0.99	0.3457
18:53663059:T:C	50	100	0.98	0.02306
18:53663222:A:G	50	100	0.7	0.02324
18:53663449:A:G	50	100	1	0.07317
18:53663649:A:G	50	100	0.98	0.06863
18:53663660:A:C	50	100	1	0.1841
18:53663693:G:A	50	100	1	0.07317
18:53663720:T:A	50	100	1	0.06082
18:53663895:G:A	50	100	0.99	0.4998
18:53664203:G:A	50	100	0.99	0.05029
18:53664440:A:G	50	100	0.99	0.1398
18:53664781:C:T	50	100	0.99	0.3401
18:53665230:C:T	50	100	0.99	0.04993
18:53665293:T:C	50	100	1	0.06082
18:53665404:T:C	50	100	0.98	0.02142
18:53665415:T:C	50	100	1	0.07335
18:53665437:T:C	50	100	1	0.02324
18:53665581:T:C	50	100	0.95	0.03177
18:53665617:C:G	50	100	0.98	0.4998
18:53665664:C:T	50	94	0.88	0.03794
18:53666019:G:C	50	100	1	0.07317
18:53666222:A:G	50	100	1	0.2416
18:53666336:T:C	50	100	0.98	0.03268
18:53666680:C:T	50	100	1	0.03486
18:53666920:C:T	50	100	1	0.01398
18:53667242:T:C	50	100	1	0.4942
18:53667592:C:G	47	91.5	1	0.4897
18:53667605:C:A	47	95.7	0.98	0.4114
18:53667674:A:G	50	100	0.99	0.06881
18:53668713:G:A	50	100	1	0.1727
18:53669049:A:C	50	100	0.99	0.0138
18:53669194:T:C	50	100	0.99	0.02215
18:53669389:G:C	50	100	0.99	0.3844
18:53669431:G:A	50	100	0.96	0.03286
18:53669579:C:T	50	100	1	0.02397
18:53669618:T:C	50	100	0.99	0.1723
18:53669830:C:G	50	100	1	0.07335
18:53669840:C:A	50	100	1	0.01398
18:53669876:A:G	50	100	1	0.07335
18:53670022:T:C	50	100	1	0.4762
18:53670153:T:C	50	100	1	0.1963
18:53670166:G:C	50	100	1	0.0216
18:53670292:G:A	50	100	1	0.1719
18:53670374:A:T	50	100	1	0.06881
18:53670796:A:G	50	100	0.98	0.02596
18:53670867:T:C	50	100	0.99	0.02306
18:53671129:A:C	50	100	0.87	0.01452
18:53671244:G:A	50	100	1	0.4936
18:53671409:C:T	50	100	1	0.061
18:53671445:T:C	50	100	1	0.07335
18:53671592:C:T	50	100	1	0.06826
18:53671604:T:G	50	100	1	0.1721
18:53671633:G:T	50	100	1	0.4561
18:53671718:G:A	50	100	1	0.02306
18:53671737:C:G	50	98	0.91	0.02324
18:53671763:G:A	50	100	0.98	0.06191
18:53671793:C:T	50	100	1	0.1721
18:53672032:C:G	50	100	1	0.05664
18:53672045:G:A	50	100	1	0.05065
18:53672075:A:G	50	100	1	0.01398
18:53672084:T:A	50	100	0.99	0.01362
18:53672776:T:C	50	100	1	0.07353
18:53672814:A:C	50	100	1	0.01126
18:53672847:T:C	50	100	0.99	0.04956
18:53673236:T:G	50	100	1	0.1963
18:53673348:C:T	50	100	1	0.0512
18:53673371:A:G	50	100	1	0.05084
18:53673789:T:A	50	100	1	0.1325
18:53673940:G:C	50	100	1	0.02887
18:53674047:G:A	50	100	1	0.1325
18:53674128:A:G	50	100	1	0.2411
18:53674230:A:G	50	100	1	0.1282
18:53674336:C:T	50	100	0.99	0.0512
18:53674397:T:C	50	100	1	0.07335
18:53674777:A:T	50	100	1	0.488
18:53674802:G:A	50	100	1	0.4817
18:53674946:T:C	50	100	0.99	0.2927
18:53675249:C:T	50	100	1	0.06118
18:53675318:G:T	50	100	0.99	0.4873
18:53675342:A:C	50	100	0.99	0.1389
18:53675421:A:T	50	100	1	0.1728
18:53675424:C:T	50	100	0.99	0.1376
18:53675484:G:A	50	100	0.99	0.05102
18:53675521:T:A	50	100	0.98	0.2413
18:53675590:A:G	50	100	1	0.06118
18:53675606:G:A	50	100	1	0.07371
18:53675712:C:T	50	100	0.99	0.02451
18:53675742:T:G	50	100	0.98	0.05102
18:53675800:G:A	49	100	0.96	0.01979
18:53675965:C:G	50	100	1	0.02415
18:53676184:A:G	50	100	0.98	0.2415
18:53676229:G:C	50	100	1	0.173
18:53676301:G:C	50	100	1	0.06118
18:53676735:G:C	50	100	0.98	0.07843
18:53676796:A:G	50	98	1	0.1725
18:53676888:T:C	50	98	1	0.1723
18:53676941:T:C	50	98	1	0.1723
18:53676954:T:C	50	98	0.96	0.1383
18:53677218:C:T	50	98	1	0.1723
18:53677381:T:C	50	98	1	0.1714
18:53677446:C:T	50	98	1	0.1723
18:53677463:T:A	50	100	1	0.07317
18:53677549:C:T	50	100	1	0.02596
18:53677738:C:G	50	100	1	0.07317
18:53677794:G:A	50	100	1	0.03994
18:53677902:T:C	50	100	1	0.06845
18:53678056:T:C	50	100	1	0.02723
18:53678223:A:G	50	98	0.99	0.1721
18:53678226:A:G	50	100	1	0.07317
18:53678425:C:A	50	98	1	0.06155
18:53678585:A:G	50	98	0.99	0.2062
18:53678610:C:T	50	98	0.99	0.3148
18:53678688:G:A	50	98	1	0.06155
18:53678788:A:G	50	100	1	0.02542
18:53678959:C:T	50	100	1	0.02415
18:53679250:A:C	50	100	1	0.07371
18:53679491:C:G	50	100	0.99	0.02469
18:53679634:G:T	50	100	1	0.2182
18:53679764:A:C	50	98	0.94	0.01543
18:53679860:C:T	50	100	1	0.3315
18:53679861:G:A	50	100	1	0.07607
18:53680196:C:T	50	98	0.94	0.01598
18:53680565:C:A	50	100	0.99	0.1463
18:53681204:G:T	50	100	0.96	0.03504
18:53681706:G:A	50	100	1	0.07625
18:53682330:T:A	50	100	1	0.07662
18:53682336:G:A	50	100	1	0.01126
18:53682801:A:G	50	100	1	0.4924
18:53682927:A:C	50	98	1	0.175
18:53682998:C:G	50	98	1	0.06373
18:53683634:A:C	50	98	0.9	0.01652
18:53683640:G:A	50	100	0.99	0.02505
18:53683643:A:C	50	100	1	0.07571
18:53683776:A:G	50	98	1	0.2565
18:53684082:T:C	50	98	0.91	0.01561
18:53684109:A:G	50	98	0.99	0.1467
18:53684127:T:C	50	100	1	0.1734
18:53684179:T:C	50	98	0.91	0.02179
18:53684258:C:G	50	100	0.87	0.01452
18:53684270:T:C	50	100	1	0.06863
18:53684537:T:A	50	100	1	0.03086
18:53684981:C:T	50	100	1	0.02923
18:53685061:G:A	50	100	0.98	0.25
18:53685602:C:A	50	100	1	0.07262
18:53685623:C:G	50	100	1	0.4915
18:53686028:A:T	50	98	1	0.2495
18:53686148:C:G	50	100	1	0.02923
18:53686228:G:A	50	100	0.97	0.05029
18:53686388:A:G	50	100	0.95	0.05737
18:53686574:T:C	50	98	1	0.142
18:53686666:C:A	50	98	1	0.1687
18:53686839:G:A	50	100	1	0.06209
18:53686996:T:C	50	98	1	0.2476
18:53687172:C:T	50	100	0.98	0.01071
18:53687249:T:G	50	100	1	0.07298
18:53687378:A:G	50	98	1	0.06227
18:53687427:T:A	50	100	1	0.06863
18:53687742:G:A	50	100	1	0.07317
18:53687941:C:T	50	100	1	0.01398
18:53689081:A:C	50	100	1	0.1376
18:53689489:T:A	50	100	1	0.2467
18:53689646:T:A	50	100	0.98	0.01325
18:53689915:C:T	50	98	0.92	0.01598
18:53689958:A:G	50	100	1	0.2732
18:53690455:T:C	50	100	1	0.1418
18:53691236:T:A	49	93.9	0.98	0.2741
18:53691237:C:G	49	100	1	0.274
18:53691239:C:A	49	100	0.96	0.2749
18:53691356:T:A	50	100	0.96	0.05065
18:53691385:T:C	50	100	1	0.1418
18:53691542:T:C	50	100	1	0.0492
18:53691629:G:A	50	100	1	0.07843
18:53691751:A:G	49	100	1	0.2062
18:53691811:G:A	50	98	1	0.4902
18:53691829:A:C	50	100	1	0.02342
18:53691937:C:G	50	98	1	0.2732
18:53691958:T:C	50	100	1	0.06863
18:53692289:G:A	50	100	0.99	0.0236
18:53692301:A:G	50	100	1	0.2738
18:53692309:A:G	50	100	0.99	0.06863
18:53692332:A:T	50	100	1	0.06264
18:53692427:A:G	50	100	1	0.1423
18:53692509:A:T	50	98	0.95	0.1845
18:53692755:G:A	50	100	1	0.4584
18:53692803:A:G	50	100	0.96	0.03867
18:53693062:C:G	50	100	1	0.1423
18:53693838:T:C	50	100	1	0.2723
18:53693937:A:G	50	100	1	0.02342
18:53693949:T:G	50	100	1	0.1754
18:53694117:A:T	50	100	1	0.4866
18:53694267:G:A	50	100	1	0.07298
18:53694284:C:T	50	100	1	0.07335
18:53694946:T:C	50	100	1	0.02106
18:53695156:T:G	50	100	1	0.07298
18:53695427:A:G	50	98	1	0.2064
18:53695523:G:A	49	100	1	0.4897
18:53695787:G:C	50	98	1	0.1422
18:53696103:C:T	50	100	0.98	0.1057
18:53696828:T:C	50	100	1	0.06826
18:53696866:A:G	50	100	0.89	0.01507
18:53697104:T:G	50	100	1	0.01398
18:53697205:T:A	50	100	1	0.2498
18:53697229:C:A	50	100	1	0.07843
18:53697323:A:G	50	100	1	0.02179
18:53697430:T:A	50	100	1	0.2489
18:53697547:A:G	50	100	1	0.4893
18:53697614:T:C	50	100	1	0.2489
18:53697743:G:C	50	100	1	0.01344
18:53697827:T:C	50	100	1	0.07298
18:53698124:A:G	50	100	0.71	0.01216
18:53698471:C:A	50	100	0.97	0.03395
18:53698533:T:C	50	100	1	0.02415
18:53698662:A:C	50	100	0.99	0.1756
18:53698720:G:A	50	100	1	0.07298
18:53698891:T:C	50	100	1	0.01071
18:53698949:G:C	50	100	1	0.02433
18:53699043:A:G	50	100	1	0.07298
18:53699107:G:C	50	100	1	0.02415
18:53699300:T:C	50	100	0.96	0.1376
18:53699312:T:C	50	100	1	0.4884
18:53699421:T:C	50	100	1	0.02106
18:53699602:A:T	50	100	1	0.4895
18:53699786:T:C	50	100	0.96	0.01816
18:53699798:C:T	50	94	1	0.1797
18:53699845:T:C	46	100	0.95	0.02342
18:53699847:T:C	47	83	0.82	0.07208
18:53699885:T:G	49	98	1	0.07298
18:53700017:T:C	50	100	1	0.1816
18:53700555:C:T	50	100	0.99	0.04811
18:53700735:T:C	50	100	1	0.04357
18:53700850:C:T	50	100	1	0.01398
18:53700899:T:C	50	100	1	0.04357
18:53701192:A:G	50	96	0.89	0.08442
18:53701910:G:A	50	100	1	0.3609
18:53702362:C:G	50	100	1	0.02905
18:53702904:A:G	50	100	1	0.06227
18:53703109:A:C	50	100	1	0.02796
18:53703226:T:C	50	100	1	0.02415
18:53703370:A:T	50	100	0.99	0.1062
18:53703757:C:T	50	98	0.98	0.061
18:53703931:C:A	50	100	1	0.07825
18:53704129:T:C	50	100	1	0.04412
18:53704289:A:C	50	100	1	0.04412
18:53704755:G:T	50	100	1	0.07825
18:53705019:C:A	50	100	1	0.04357
18:53705084:G:T	50	100	1	0.02415
18:53705399:T:C	50	100	1	0.07298
18:53705554:A:C	50	100	1	0.07298
18:53705578:G:A	50	98	0.82	0.04793
18:53705789:G:A	50	98	1	0.1409
18:53705944:G:A	50	98	1	0.1062
18:53705958:G:C	50	100	1	0.4646
18:53706122:C:A	50	100	1	0.4668
18:53706218:C:T	50	100	1	0.06155
18:53706364:C:T	50	100	1	0.2055
18:53706497:T:C	50	100	1	0.219
18:53706521:C:T	50	100	0.97	0.05065
18:53706605:T:G	50	100	1	0.07825
18:53706620:T:A	50	100	1	0.2142
18:53707118:T:G	50	100	0.93	0.0167
18:53707273:C:T	50	100	1	0.219
18:53707472:A:T	50	100	1	0.2064
18:53707837:A:T	50	100	1	0.02451
18:53707864:T:G	50	100	1	0.4882
18:53708054:T:C	50	100	1	0.02415
18:53708073:T:C	50	100	1	0.4646
18:53708459:C:T	50	100	1	0.2188
18:53708537:G:C	50	96	0.79	0.1443
18:53708545:G:C	50	82	0.85	0.2703
18:53708676:G:T	50	100	1	0.3424
18:53708780:G:T	50	98	0.98	0.4829
18:53708848:C:A	50	100	1	0.06227
18:53708860:T:C	50	100	1	0.06173
18:53708995:G:T	50	100	1	0.1378
18:53709096:A:G	50	100	1	0.07988
18:53709133:G:A	50	100	1	0.02651
18:53709342:A:G	50	100	0.89	0.01107
18:53709370:T:A	50	100	1	0.07879
18:53709538:C:T	50	100	1	0.219
18:53709663:A:T	50	100	1	0.0492
18:53709700:T:C	50	100	1	0.02614
18:53709860:G:C	50	100	1	0.02469
18:53709890:G:C	50	100	1	0.4263
18:53710118:T:A	50	100	1	0.02651
18:53710377:G:A	50	100	1	0.06227
18:53710557:G:A	50	100	1	0.4907
18:53710612:A:G	50	100	1	0.2055
18:53710725:G:A	50	100	1	0.2064
18:53710766:T:C	50	100	1	0.02905
18:53710799:C:T	50	100	1	0.02106
18:53710902:T:C	50	100	1	0.1407
18:53711368:C:T	50	100	1	0.07317
18:53711375:G:A	50	100	1	0.07825
18:53711376:A:G	50	98	1	0.07898
18:53711572:T:C	50	100	1	0.4257
18:53711673:G:A	50	100	0.98	0.05701
18:53711712:A:G	50	100	1	0.2064
18:53711734:T:C	50	100	0.99	0.01416
18:53711992:A:G	50	100	1	0.1407
18:53712025:G:A	50	100	1	0.2199
18:53712060:G:T	50	100	1	0.07898
18:53712301:A:C	50	98	1	0.2066
18:53712424:G:C	50	100	1	0.207
18:53712432:G:T	50	100	1	0.207
18:53712744:A:G	50	100	1	0.1382
18:53712822:G:A	50	100	1	0.2086
18:53712921:C:T	50	100	1	0.02814
18:53713588:C:A	50	100	1	0.2184
18:53713727:T:G	50	100	1	0.2916
18:53713926:C:G	50	100	1	0.14
18:53714093:T:A	50	100	1	0.2186
18:53714115:T:C	50	100	1	0.4248
18:53714127:G:A	50	100	0.92	0.02397
18:53714401:C:T	50	100	0.99	0.3994
18:53714474:G:A	50	96	0.95	0.01089
18:53714730:A:G	50	100	0.99	0.2057
18:53714732:C:T	50	100	1	0.219
18:53715417:G:A	50	100	1	0.01997
18:53715557:A:G	50	100	0.99	0.06863
18:53715896:A:G	50	100	1	0.4259
18:53716359:A:G	50	100	1	0.0492
18:53716634:A:C	50	100	0.98	0.01216
18:53716663:G:A	50	100	1	0.06155
18:53716763:A:T	50	100	1	0.07843
18:53717056:A:T	50	100	0.93	0.03794
18:53717163:C:T	50	100	0.99	0.05084
18:53717198:T:C	50	100	1	0.07317
18:53717269:A:G	50	100	1	0.02106
18:53717364:C:T	50	100	1	0.03776
18:53717365:G:A	50	100	1	0.06282
18:53717712:T:C	50	100	1	0.02814
18:53717966:G:C	50	100	1	0.07843
18:53718012:A:C	50	98	1	0.06354
18:53718594:T:C	50	100	1	0.0118
18:53718698:A:G	50	100	1	0.2057
18:53718750:C:T	50	100	1	0.1414
18:53719275:G:A	50	100	1	0.2057
18:53719368:C:A	50	100	1	0.2206
18:53719545:T:C	50	100	1	0.2213
18:53719664:C:T	50	100	1	0.07317
18:53719806:G:A	50	100	1	0.2066
18:53719824:T:C	50	100	0.92	0.02959
18:53719973:T:C	50	100	1	0.07843
18:53720134:A:G	50	100	1	0.07317
18:53720147:G:A	50	100	1	0.4281
18:53720390:C:T	50	100	1	0.2064
18:53720544:A:T	50	100	1	0.1369
18:53721011:T:C	50	100	1	0.07298
18:53721110:A:G	50	100	0.99	0.2064
18:53721133:A:G	50	100	1	0.2211
18:53721557:T:G	50	100	1	0.2213
18:53721558:C:T	50	100	1	0.07298
18:53721575:T:C	50	100	1	0.06373
18:53721671:C:T	50	100	1	0.2084
18:53721693:G:T	50	100	1	0.4303
18:53721872:T:A	50	100	1	0.02415
18:53721898:C:T	50	100	1	0.02415
18:53722312:C:G	50	100	1	0.3666
18:53722325:T:A	50	100	1	0.2081
18:53722412:A:T	50	100	1	0.4682
18:53722644:T:C	50	100	1	0.2213
18:53722669:G:T	50	100	1	0.4938
18:53722913:T:C	50	100	1	0.2213
18:53723215:C:T	50	100	1	0.07044
18:53723322:A:C	50	100	1	0.1423
18:53723423:A:G	50	100	1	0.1423
18:53723572:T:C	50	100	1	0.3468
18:53723576:A:G	50	100	1	0.1442
18:53723581:G:A	50	100	1	0.07879
18:53723610:G:T	50	100	1	0.4297
18:53723793:C:T	50	100	1	0.4675
18:53724061:G:A	50	100	1	0.07879
18:53724181:C:A	50	98	1	0.1416
18:53724293:G:A	50	100	1	0.07298
18:53724327:C:A	50	100	1	0.02669
18:53724980:T:C	49	100	1	0.03903
18:53725110:T:G	50	100	1	0.4279
18:53725134:A:G	50	100	1	0.2215
18:53725594:G:A	50	100	1	0.4299
18:53725959:C:A	50	100	0.97	0.04902
18:53726215:C:A	50	100	1	0.03667
18:53726341:T:A	50	100	1	0.06245
18:53726468:A:G	50	100	1	0.03667
18:53726499:C:A	50	100	1	0.4804
18:53726501:G:A	50	100	1	0.1167
18:53726850:C:T	50	100	1	0.063
18:53727187:G:T	50	100	1	0.07879
18:53727268:C:A	50	100	1	0.01398
18:53727429:A:G	50	98	1	0.2082
18:53727525:G:A	50	98	1	0.1423
18:53727598:A:G	50	100	1	0.4301
18:53727797:C:A	50	98	1	0.1416
18:53728080:T:C	50	100	0.95	0.0276
18:53728142:C:T	50	100	1	0.02415
18:53728376:C:G	50	100	1	0.07298
18:53728385:T:C	50	98	0.93	0.2099
18:53728407:C:T	50	98	1	0.2213
18:53728436:G:A	50	98	1	0.2213
18:53728503:T:C	50	100	1	0.07044
18:53728736:C:T	50	100	1	0.06282
18:53728737:G:A	50	100	1	0.04902
18:53728785:G:T	50	100	1	0.03667
18:53729164:C:A	50	100	1	0.1423
18:53729278:A:G	50	100	1	0.02342
18:53729378:T:C	50	100	1	0.2082
18:53729866:A:G	50	100	1	0.05065
18:53730011:T:C	50	100	1	0.1423
18:53730350:A:T	50	100	0.98	0.01325
18:53730405:G:A	49	100	0.98	0.03613
18:53730786:G:T	50	100	1	0.1378
18:53730830:C:A	50	100	1	0.1416
18:53730835:C:T	50	100	1	0.02451
18:53731004:T:G	50	100	0.91	0.01126
18:53731142:T:C	50	100	0.91	0.01198
18:53731187:A:C	50	98	1	0.2068
18:53731252:A:C	50	100	1	0.4653
18:53731531:T:C	50	100	1	0.02451
18:53731655:C:A	50	98	1	0.2082
18:53731775:C:T	50	92	0.79	0.04321
18:53731808:G:A	50	100	1	0.4927
18:53731968:T:C	50	100	1	0.343
18:53732426:T:G	50	100	1	0.2446
18:53732581:T:C	50	100	1	0.02705
18:53732629:G:A	50	100	1	0.02524
18:53732671:C:T	50	100	1	0.02415
18:53733012:C:T	50	100	1	0.07298
18:53733101:C:A	49	100	0.99	0.2097
18:53733527:G:C	50	100	1	0.3992
18:53733855:G:A	50	100	0.99	0.01398
18:53733889:C:T	50	100	1	0.2082
18:53734239:A:T	50	98	1	0.1665
18:53734440:T:C	50	98	1	0.2455
18:53734564:T:C	50	100	1	0.01198
18:53734565:A:T	50	100	1	0.01235
18:53734749:C:T	50	100	1	0.2447
18:53734780:C:G	50	100	1	0.03776
18:53734815:A:G	50	100	1	0.1028
18:53734957:G:T	50	100	1	0.4544
18:53735007:A:G	50	100	1	0.01924
18:53735179:G:A	50	100	1	0.03268
18:53735311:T:C	50	100	1	0.07879
18:53735367:C:G	50	100	1	0.07044
18:53735368:G:C	50	100	1	0.06354
18:53735511:A:T	50	100	1	0.3431
18:53735720:G:T	50	100	1	0.2204
18:53735784:T:A	50	100	1	0.07879
18:53735837:C:T	50	100	1	0.2082
18:53736237:T:A	49	100	0.92	0.02015
18:53736238:A:T	50	100	0.88	0.01906
18:53736262:T:C	50	100	1	0.02832
18:53736346:G:A	49	98	1	0.4532
18:53736349:T:G	50	100	1	0.07298
18:53736490:C:T	50	98	1	0.2444
18:53737117:T:C	50	100	1	0.03903
18:53737148:A:C	50	100	1	0.2444
18:53737676:G:A	50	98	1	0.4539
18:53737710:C:T	50	100	0.96	0.02941
18:53737711:G:A	50	100	1	0.02651
18:53737820:G:A	50	100	0.98	0.06209
18:53737824:A:G	50	100	0.96	0.02505
18:53737864:C:T	50	100	1	0.4541
18:53738016:C:T	50	100	1	0.02106
18:53738019:G:T	50	100	0.99	0.1423
18:53738142:C:T	50	100	1	0.2081
18:53738279:T:G	50	100	1	0.01471
18:53738289:T:C	50	100	1	0.02179
18:53738312:G:C	50	100	1	0.0728
18:53738402:C:T	50	100	1	0.2781
18:53738440:A:G	50	100	1	0.02106
18:53738521:A:G	50	98	1	0.2783
18:53738650:G:A	50	100	0.96	0.0276
18:53738830:C:T	50	100	1	0.02596
18:53738890:A:G	50	100	1	0.0728
18:53738904:T:C	50	100	1	0.07081
18:53739106:A:G	50	100	0.99	0.09641
18:53739450:G:A	50	100	1	0.02433
18:53739709:A:G	50	100	0.98	0.09568
18:53739785:G:A	50	100	0.99	0.22
18:53740030:G:A	50	100	1	0.07861
18:53740063:A:G	50	100	0.99	0.07371
18:53740196:T:C	50	98	0.99	0.1739
18:53740207:A:C	50	98	0.99	0.0955
18:53740449:T:C	50	100	1	0.2062
18:53740700:C:T	50	100	1	0.07317
18:53740755:C:T	50	100	0.98	0.03758
18:53740793:G:A	50	100	1	0.4599
18:53740805:G:C	50	100	1	0.4597
18:53740873:A:T	50	100	0.99	0.4599
18:53740939:C:T	50	100	1	0.2527
18:53741153:A:G	50	98	1	0.2525
18:53741202:T:C	42	100	0.99	0.4599
18:53741248:T:C	50	98	0.87	0.06264
18:53741273:T:C	50	98	0.79	0.06245
18:53741298:T:C	50	98	0.88	0.06391
18:53741467:T:C	48	100	0.92	0.02542
18:53741563:A:T	50	100	0.99	0.2473
18:53741814:A:G	50	98	0.99	0.09568
18:53741963:G:A	50	100	1	0.4546
18:53742101:A:G	50	100	1	0.3577
18:53742148:G:A	50	100	0.99	0.1013
18:53742273:T:G	50	100	1	0.248
18:53742789:C:A	50	100	1	0.2469
18:53742790:G:A	50	100	1	0.02433
18:53742791:C:A	50	100	1	0.07135
18:53742849:A:G	50	100	1	0.2482
18:53742905:C:T	50	100	1	0.02415
18:53742942:T:C	50	100	1	0.09659
18:53743196:A:C	50	100	1	0.2064
18:53743302:T:G	50	98	1	0.2066
18:53743414:G:A	50	100	1	0.1362
18:53743714:A:G	50	100	1	0.02415
18:53743767:A:G	50	100	1	0.2062
18:53743833:C:A	50	100	1	0.2464
18:53743996:C:A	50	100	1	0.1745
18:53744018:A:G	50	100	1	0.3591
18:53744064:T:C	50	100	1	0.2476
18:53744078:G:C	50	100	1	0.2476
18:53744104:A:G	50	100	1	0.2062
18:53744228:T:C	50	100	1	0.03776
18:53744514:G:T	50	100	1	0.4626
18:53744835:A:G	50	100	1	0.02669
18:53745132:G:A	50	98	1	0.1376
18:53745362:G:A	50	100	1	0.05755
18:53745456:T:C	50	100	1	0.07298
18:53745804:C:T	50	100	1	0.02142
18:53745811:C:T	50	100	1	0.02651
18:53745900:A:G	50	100	1	0.07335
18:53746133:T:C	50	100	1	0.07843
18:53746218:C:T	50	100	1	0.2081
18:53746271:C:T	50	100	1	0.4561
18:53746340:C:G	50	100	1	0.07843
18:53746386:G:C	50	100	1	0.07843
18:53746390:T:A	50	100	1	0.1523
18:53746391:C:T	50	100	1	0.1011
18:53746412:C:T	50	96	0.92	0.01035
18:53746540:G:A	50	100	1	0.386
18:53746642:C:T	50	100	1	0.01707
18:53747062:A:G	50	98	1	0.1509
18:53747157:A:C	50	98	1	0.3602
18:53747249:G:A	50	100	0.98	0.1511
18:53747526:T:C	50	100	1	0.1518
18:53747623:A:G	50	100	1	0.04775
18:53747757:G:C	50	98	1	0.2064
18:53748084:T:G	50	100	1	0.01344
18:53748246:G:A	50	100	1	0.246
18:53748253:G:T	50	100	0.99	0.03849
18:53748268:T:C	50	100	0.97	0.03613
18:53748388:C:A	50	100	1	0.207
18:53748466:T:C	50	100	1	0.4916
18:53748644:C:T	50	100	1	0.07298
18:53748720:T:C	50	98	0.99	0.1411
18:53748937:G:T	50	100	1	0.07716
18:53749137:T:G	50	98	1	0.2702
18:53749146:G:A	50	100	1	0.4806
18:53749157:A:G	50	100	1	0.4533
18:53749210:T:A	50	98	1	0.246
18:53749772:A:G	50	100	0.99	0.3028
18:53749842:T:C	50	100	0.85	0.03595
18:53749852:G:A	50	94	0.97	0.3713
18:53749894:A:G	50	94	0.95	0.3715
18:53750122:C:T	50	100	1	0.01489
18:53750210:C:A	50	100	0.99	0.2653
18:53750338:C:A	50	98	0.96	0.02324
18:53750570:C:T	50	100	1	0.07226
18:53750574:T:C	50	100	1	0.07226
18:53750585:C:T	50	100	0.99	0.1066
18:53750784:A:G	50	100	1	0.07226
18:53751084:C:A	50	100	1	0.03613
18:53751095:T:C	50	100	1	0.256
18:53751334:A:T	50	100	1	0.03595
18:53751956:G:C	50	100	1	0.04847
18:53751964:G:C	50	100	1	0.03613
18:53751988:T:G	50	100	1	0.07226
18:53752070:T:G	50	100	1	0.08715
18:53752472:A:G	50	100	0.95	0.01924
18:53752504:C:T	50	100	1	0.04212
18:53752560:C:T	50	100	1	0.2311
18:53752673:G:C	50	100	1	0.04212
18:53752864:G:A	50	100	1	0.2544
18:53752884:C:A	50	100	1	0.1293
18:53753154:T:C	50	100	1	0.04212
18:53753865:C:T	50	100	1	0.04212
18:53754079:C:T	50	100	1	0.03413
18:53754129:T:C	50	100	1	0.1109
18:53754220:C:T	50	100	1	0.04212
18:53754286:T:C	50	100	1	0.04103
18:53754348:T:C	50	100	0.98	0.07752
18:53754600:C:A	50	100	1	0.02106
18:53754605:T:C	50	100	1	0.1113
18:53754820:C:A	50	100	1	0.04993
18:53754916:C:T	50	100	1	0.03631
18:53755148:A:T	50	98	0.61	0.03014
18:53755308:T:A	50	100	1	0.03468
18:53755364:C:T	50	100	0.99	0.01144
18:53755374:C:T	50	100	1	0.26
18:53755385:C:T	50	100	1	0.3809
18:53755745:G:A	50	100	1	0.03613
18:53756009:C:T	50	100	0.99	0.03468
18:53756175:G:A	50	100	0.94	0.01144
18:53756223:T:G	50	100	1	0.1225
18:53756404:T:C	50	100	1	0.08642
18:53756517:C:T	50	100	1	0.03504
18:53756530:G:C	50	100	1	0.02542
18:53756554:A:C	50	100	1	0.4581
18:53756649:C:T	50	100	1	0.08642
18:53757006:A:G	50	100	1	0.1111
18:53757807:C:A	50	100	1	0.03613
18:53757847:C:A	50	100	1	0.03631
18:53757899:C:T	50	100	0.99	0.08642
18:53757906:T:C	50	100	0.99	0.01398
18:53757920:G:A	50	100	1	0.03613
18:53758309:T:C	50	100	1	0.08642
18:53758359:G:A	50	98	1	0.1596
18:53758625:A:C	50	100	1	0.03613
18:53759129:T:C	50	98	1	0.2297
18:53759213:T:A	50	100	1	0.1225
18:53759235:T:C	50	100	1	0.03486
18:53759474:C:T	50	100	1	0.03686
18:53759613:T:C	50	100	1	0.07226
18:53759660:T:C	50	100	0.98	0.04031
18:53759832:C:T	50	100	1	0.3805
18:53759837:G:A	50	100	1	0.03613
18:53760134:C:T	50	100	1	0.3805
18:53760458:C:T	50	100	1	0.07226
18:53760658:A:T	50	100	1	0.2607
18:53760706:G:A	50	100	1	0.2249
18:53761014:G:A	50	100	0.96	0.01507
18:53761577:G:A	50	100	0.92	0.0207
18:53761772:C:T	50	100	1	0.04739
18:53761989:A:T	50	100	1	0.05102
18:53762078:C:G	50	100	1	0.04739
18:53762105:C:T	50	98	1	0.3337
18:53762109:C:A	50	100	1	0.0354
18:53762151:T:C	50	94	1	0.1184
18:53762286:A:C	50	100	1	0.03341
18:53762749:G:A	50	100	0.99	0.1819
18:53763105:A:T	50	100	1	0.01471
18:53763619:G:A	50	96	1	0.1821
18:53764116:T:C	50	100	1	0.1825
18:53764125:T:G	50	100	1	0.1825
18:53764172:T:C	50	100	1	0.02614
18:53764439:A:T	50	100	1	0.04793
18:53764676:G:A	50	100	1	0.03322
18:53764700:G:A	50	100	1	0.06209
18:53764930:C:T	50	100	0.67	0.0285
18:53765240:T:C	50	100	1	0.01035
18:53765277:C:T	50	100	1	0.05029
18:53765305:A:G	50	100	1	0.1583
18:53765449:G:A	50	100	1	0.01035
18:53765885:A:G	50	100	1	0.1209
18:53765893:G:A	50	100	0.96	0.01634
18:53766129:T:A	50	100	1	0.01471
18:53767312:C:G	50	100	1	0.1187
18:53767472:G:A	50	100	1	0.02397
18:53767545:C:A	50	100	1	0.03849
18:53768010:C:T	50	100	1	0.1578
18:53768129:T:A	50	100	1	0.03322
18:53768146:T:C	50	100	1	0.1111
18:53768845:G:A	50	100	1	0.1113
18:53769274:T:A	50	100	1	0.05065
18:53769643:A:G	50	100	1	0.1186
18:53769759:A:G	50	100	1	0.03195
18:53769829:A:G	50	100	1	0.05628
18:53770611:G:A	50	98	1	0.1823
18:53770676:T:A	50	98	1	0.3484
18:53770796:A:G	50	98	1	0.3146
18:53771043:A:C	50	100	1	0.01652
18:53771263:A:G	50	100	1	0.1182
18:53771373:G:A	50	100	1	0.26
18:53771432:G:A	50	100	1	0.01852
18:53771834:C:T	50	100	1	0.04285
18:53771958:A:G	50	100	1	0.1186
18:53772212:G:A	50	100	1	0.01452
18:53772757:A:C	50	100	1	0.03322
18:53772922:C:G	50	100	1	0.03322
18:53773025:C:A	50	100	1	0.01053
18:53773260:G:A	50	100	1	0.07516
18:53773625:A:G	50	100	1	0.03776
18:53773642:T:C	50	100	1	0.0305
18:53773737:T:A	50	100	1	0.3989
18:53773822:C:T	50	100	1	0.05646
18:53773823:G:A	50	100	1	0.3477
18:53774852:A:G	50	100	0.99	0.02977
18:53775031:C:G	50	100	1	0.03322
18:53775259:C:T	50	100	1	0.03322
18:53775264:C:T	50	100	1	0.1814
18:53775866:G:C	50	100	1	0.03141
18:53775885:G:C	50	100	1	0.0512
18:53776097:T:C	50	100	1	0.02106
18:53776114:C:T	50	100	1	0.03613
18:53776135:T:C	50	100	1	0.4228
18:53776276:C:G	50	100	1	0.05719
18:53776455:G:C	50	100	1	0.0492
18:53776567:C:A	50	100	1	0.03322
18:53776584:C:T	50	100	1	0.02614
18:53776644:G:A	50	100	1	0.1207
18:53776677:T:A	50	100	1	0.01489
18:53777115:C:A	50	100	1	0.03322
18:53778141:G:T	50	100	1	0.03322
18:53778329:G:A	50	100	0.98	0.03631
18:53778912:G:A	50	100	1	0.1529
18:53779077:C:A	50	100	0.97	0.01688
18:53779105:A:T	50	100	1	0.02324
18:53779446:A:G	50	100	1	0.02469
18:53780363:T:C	50	100	1	0.1196
18:53780374:T:A	50	100	1	0.03322
18:53780375:C:A	50	100	1	0.03341
18:53780477:C:T	50	100	1	0.04829
18:53780578:T:C	50	100	1	0.159
18:53780685:C:A	50	100	1	0.2598
18:53781257:G:A	50	100	1	0.2598
18:53781297:C:T	50	100	1	0.02124
18:53781376:C:T	50	100	1	0.05737
18:53781380:G:A	50	100	1	0.03322
18:53781489:C:A	50	100	1	0.1196
18:53781698:A:G	50	100	0.99	0.04847
18:53782374:C:T	50	100	1	0.05719
18:53782586:T:C	50	100	1	0.03322
18:53782752:G:A	50	100	0.97	0.1592
18:53783029:G:T	50	100	1	0.03322
18:53783090:C:A	50	100	1	0.3357
18:53783768:T:G	50	100	1	0.15310000000000001
18:53783925:C:T	50	100	0.93	0.03322
18:53784243:G:C	50	100	1	0.03322
18:53784492:C:T	50	100	1	0.3335
18:53784978:T:C	50	100	0.68	0.02941
18:53785182:A:G	50	100	1	0.0512
18:53785802:G:A	50	100	1	0.15310000000000001
18:53786157:A:G	50	100	1	0.12
18:53786360:A:G	50	100	0.99	0.04793
18:53787076:C:A	50	100	0.99	0.04285
18:53787192:T:G	50	100	0.97	0.03304
18:53787199:T:G	50	100	0.99	0.1195
18:53787820:C:T	50	100	1	0.02015
18:53788365:C:T	50	100	0.99	0.1198
18:53788436:C:T	50	100	0.99	0.1198
18:53788725:G:T	50	100	0.98	0.04793
18:53788751:G:A	50	100	0.96	0.03322
18:53788851:G:T	50	100	0.96	0.03322
18:53789130:T:C	50	100	0.97	0.04775
18:53789899:C:A	50	100	1	0.2584
18:53789960:C:T	50	100	0.95	0.03304
18:53791085:T:C	50	100	1	0.05792
18:53791706:G:A	49	100	1	0.04938
18:53792057:T:G	50	100	1	0.02106
18:53792299:A:G	50	100	1	0.0216
18:53793890:G:A	50	100	0.97	0.01598
18:53794244:C:T	50	100	1	0.4339
18:53795106:A:G	50	100	1	0.3448
18:53795677:T:C	50	100	0.98	0.03341
18:53795883:T:C	50	100	0.97	0.0305
18:53796348:C:A	50	100	1	0.4426
18:53796408:C:A	50	98	1	0.03032
18:53796423:C:T	50	100	0.99	0.0138
18:53796747:T:C	50	100	1	0.03322
18:53796979:A:G	50	96	0.92	0.08805
18:53797101:T:C	50	100	1	0.06191
18:53798046:A:G	50	100	1	0.06191
18:53798294:C:T	50	100	1	0.02324
18:53798348:C:G	50	100	1	0.06082
18:53798944:A:G	50	100	1	0.03286
18:53798946:T:C	50	100	1	0.2636
18:53799114:T:C	50	100	1	0.0748
18:53799333:C:T	50	100	1	0.3967
18:53799414:T:C	50	100	1	0.1817
18:53799521:T:C	50	100	1	0.1609
18:53799851:A:T	50	100	1	0.03322
18:53800564:A:T	50	100	1	0.4822
18:53800722:C:A	50	100	1	0.03322
18:53801019:C:G	50	100	1	0.3981
18:53801032:C:A	50	100	1	0.01053
18:53801138:T:C	50	100	1	0.2605
18:53801426:C:T	50	100	1	0.2605
18:53801496:G:A	50	100	1	0.482
18:53801811:G:A	50	100	1	0.02106
18:53801814:C:G	50	100	1	0.3981
18:53802090:T:C	50	100	1	0.118
18:53802426:A:T	49	100	1	0.3985
18:53802940:A:C	50	100	1	0.3994
18:53803119:G:A	50	100	1	0.1817
18:53803334:C:T	50	100	1	0.05047
18:53803627:C:T	50	98	0.89	0.04067
18:53803695:C:A	50	100	1	0.03304
18:53803856:A:G	50	100	1	0.3143
18:53804422:G:A	50	100	1	0.2558
18:53804689:G:A	50	98	1	0.1817
18:53804709:G:C	50	100	1	0.05701
18:53804793:G:T	50	100	1	0.2567
18:53804860:C:T	50	100	1	0.03359
18:53804912:C:T	50	100	1	0.03268
18:53804916:A:G	50	100	1	0.03141
18:53805127:G:A	50	100	1	0.05719
18:53805474:C:T	50	100	1	0.0728
18:53805509:G:A	50	100	1	0.03304
18:53806169:C:G	50	100	1	0.01216
18:53806308:A:G	50	100	1	0.03341
18:53806448:G:A	50	100	1	0.01652
18:53807085:C:T	50	100	1	0.05011
18:53807105:A:C	50	100	1	0.4835
18:53807589:C:G	50	100	1	0.1837
18:53807932:C:T	50	100	1	0.4439
18:53808120:A:G	50	100	1	0.01852
18:53808262:A:G	50	100	1	0.07534
18:53808687:C:A	50	100	1	0.0345
18:53808798:C:T	50	100	1	0.3972
18:53808842:T:C	50	100	1	0.03322
18:53809080:C:G	50	100	1	0.1839
18:53809322:G:C	50	100	1	0.1839
18:53809356:A:T	50	100	1	0.445
18:53809477:A:G	50	98	1	0.05084
18:53809776:G:A	50	98	1	0.3952
18:53809848:A:G	50	100	1	0.4844
18:53810216:C:G	50	100	1	0.1109
18:53810259:C:T	50	100	1	0.445
18:53810338:A:G	44	95.5	0.97	0.02397
18:53810352:A:G	37	97.3	0.62	0.02197
18:53810385:T:C	38	89.5	0.65	0.02197
18:53810416:G:A	45	88.9	1	0.4849
18:53810443:T:C	48	97.9	1	0.05211
18:53810620:A:G	50	100	1	0.03577
18:53810806:G:A	50	100	1	0.2611
18:53810863:G:T	50	100	1	0.03322
18:53811103:C:T	50	100	1	0.445
18:53811169:C:T	50	100	1	0.07534
18:53811464:T:G	50	100	1	0.01507
18:53811763:G:A	50	100	1	0.03322
18:53811908:T:C	50	100	1	0.03304
18:53812155:C:T	50	100	1	0.0256
18:53812497:T:C	50	100	1	0.05701
18:53812517:C:A	50	100	1	0.4446
18:53812961:T:A	50	100	1	0.4444
18:53813076:A:T	50	100	1	0.2603
18:53813466:T:G	50	100	1	0.1514
18:53815033:C:G	50	100	1	0.03341
18:53815377:A:G	50	100	1	0.2603
18:53815425:T:A	50	100	1	0.05483
18:53816432:C:T	50	100	1	0.3974
18:53816498:T:A	50	100	1	0.4464
18:53816598:T:C	50	100	1	0.01688
18:53816679:T:C	50	100	1	0.05483
18:53816871:T:C	50	100	0.97	0.02397
18:53817411:A:T	50	100	1	0.03286
18:53817538:T:C	50	100	1	0.05483
18:53817606:T:C	50	100	1	0.4466
18:53817899:G:A	50	100	1	0.4466
18:53818008:T:A	50	100	0.98	0.3974
18:53818958:G:A	50	100	1	0.4454
18:53819072:G:A	50	100	0.99	0.03431
18:53819114:C:A	50	98	1	0.4454
18:53819286:C:T	50	100	1	0.1227
18:53819378:T:A	50	100	1	0.05483
18:53819460:C:T	50	100	1	0.461
18:53819486:C:T	50	100	1	0.03395
18:53819634:C:T	50	100	1	0.04012
18:53819907:T:A	50	100	1	0.3793
18:53819993:C:G	49	100	1	0.03395
18:53819998:C:T	50	100	1	0.03377
18:53820054:T:C	50	100	1	0.03522
18:53820512:G:A	49	100	1	0.4987
18:53820945:C:T	50	100	1	0.01289
18:53821085:G:C	50	100	0.91	0.03504
18:53821260:T:C	50	100	1	0.03395
18:53821320:C:T	50	100	1	0.04012
18:53821599:C:T	50	100	1	0.3119
18:53821934:A:G	50	100	1	0.4987
18:53822042:G:A	50	100	1	0.02052
18:53822079:A:C	50	100	1	0.05156
18:53822474:G:C	50	100	1	0.03758
18:53822492:C:T	50	100	1	0.1926
18:53822777:G:A	50	100	1	0.03377
18:53822822:T:C	50	100	0.99	0.01634
18:53823024:C:T	50	100	1	0.1166
18:53823143:A:C	50	100	1	0.4619
18:53823150:G:A	50	100	1	0.4604
18:53823342:A:G	50	100	1	0.4985
18:53823381:T:C	50	100	1	0.3822
18:53823494:G:C	50	98	1	0.4611
18:53823601:C:A	50	100	0.97	0.04067
18:53823749:T:C	50	84	1	0.4956
18:53823790:C:G	49	95.9	0.99	0.4969
18:53823802:T:A	49	100	0.94	0.02578
18:53823839:A:T	50	100	1	0.4995
18:53824043:C:A	50	98	0.94	0.1117
18:53824137:C:T	50	100	1	0.3834
18:53824159:C:T	50	100	1	0.03377
18:53824193:A:G	50	100	1	0.05519
18:53824207:C:A	50	100	1	0.02614
18:53824272:C:T	50	100	1	0.03377
18:53824375:A:G	50	86	1	0.4241
18:53824541:A:G	49	89.8	1	0.4611
18:53824816:A:T	50	96	0.76	0.01107
18:53824858:G:A	50	100	1	0.1641
18:53824878:A:G	50	100	1	0.4611
18:53824888:G:A	50	100	0.98	0.09695
18:53824903:G:C	50	100	1	0.05483
18:53825000:A:G	50	100	1	0.1166
18:53825133:A:C	50	100	1	0.03377
18:53825681:G:A	50	100	1	0.4611
18:53826065:C:T	50	100	1	0.3822
18:53826083:C:T	50	100	1	0.461
18:53826132:C:A	50	100	1	0.03395
18:53826155:A:G	50	100	1	0.03395
18:53826465:A:G	50	100	1	0.03395
18:53826622:C:T	50	100	1	0.1855
18:53826777:C:A	50	100	1	0.2751
18:53827113:T:C	50	100	1	0.03558
18:53827768:C:T	50	100	1	0.382
18:53827822:T:C	50	100	1	0.4989
18:53827942:G:A	50	100	1	0.2751
18:53828029:T:C	50	100	1	0.4991
18:53828194:G:A	50	100	1	0.03377
18:53828434:A:C	50	100	1	0.06137
18:53828468:G:A	50	100	1	0.4606
18:53828596:C:T	50	98	1	0.465
18:53828602:A:T	50	98	1	0.465
18:53828894:T:C	49	95.9	1	0.4608
18:53829060:C:T	50	88	1	0.4987
18:53829379:T:G	50	98	0.97	0.1113
18:53829470:G:C	50	100	1	0.05301
18:53829642:T:G	50	98	1	0.1316
18:53829835:T:G	50	100	1	0.4955
18:53829995:G:A	50	100	1	0.461
18:53830303:T:A	50	100	1	0.1629
18:53830371:C:T	50	100	1	0.05483
18:53830571:G:A	50	100	1	0.461
18:53830649:G:C	50	100	1	0.3829
18:53830944:A:G	50	100	0.97	0.03377
18:53831237:A:G	50	100	1	0.4615
18:53831282:C:T	50	100	1	0.461
18:53831348:T:C	50	100	1	0.461
18:53831349:G:C	50	100	1	0.1741
18:53831597:A:G	50	100	1	0.01561
18:53831612:T:C	50	100	1	0.0207
18:53831713:G:A	50	100	1	0.03214
18:53831787:T:C	50	100	1	0.4989
18:53831794:A:T	50	100	1	0.1106
18:53832303:A:C	50	100	1	0.03758
18:53832331:T:C	50	100	1	0.1855
18:53832346:C:T	50	100	1	0.461
18:53832515:A:G	50	100	1	0.4615
18:53832604:C:G	50	100	1	0.03976
18:53832628:C:T	50	100	1	0.461
18:53832816:T:C	50	100	1	0.2751
18:53832844:A:C	50	100	1	0.03758
18:53833075:G:C	50	100	1	0.4984
18:53833146:C:A	50	100	1	0.01053
18:53833240:G:C	50	100	1	0.03377
18:53833370:T:C	50	100	1	0.05483
18:53833427:A:G	50	100	1	0.4993
18:53833563:A:G	50	100	1	0.461
18:53833638:G:A	50	100	1	0.03395
18:53833790:C:T	50	100	1	0.05483
18:53833846:C:G	50	100	1	0.03141
18:53834083:C:T	50	100	1	0.05483
18:53834148:A:G	49	100	1	0.4989
18:53834171:G:A	50	100	1	0.2747
18:53834322:C:T	50	100	0.96	0.05483
18:53834485:T:C	50	100	0.99	0.1187
18:53835313:T:A	50	100	1	0.02505
18:53835314:G:T	50	100	1	0.02524
18:53835577:G:A	50	100	1	0.03758
18:53835588:A:G	50	100	1	0.05483
18:53835648:T:C	50	100	1	0.4606
18:53835672:A:G	50	100	1	0.4602
18:53835753:G:A	50	100	1	0.03214
18:53836145:G:A	50	100	1	0.2745
18:53836368:G:T	50	100	1	0.2745
18:53836369:C:T	50	100	1	0.2745
18:53837211:G:C	50	100	1	0.4604
18:53837315:T:C	50	100	1	0.4604
18:53837424:G:A	50	100	1	0.4604
18:53837769:T:C	50	100	1	0.01816
18:53837869:C:T	50	100	1	0.4604
18:53838360:A:G	50	100	1	0.3827
18:53838553:T:C	50	100	1	0.02505
18:53839143:C:T	50	100	0.99	0.01362
18:53839416:G:C	50	100	1	0.061
18:53839619:T:G	50	100	1	0.03232
18:53839815:C:A	50	100	1	0.03504
18:53840034:A:C	50	100	1	0.05483
18:53840276:C:G	50	100	1	0.3308
18:53840304:A:G	50	100	1	0.04012
18:53840431:T:C	50	100	1	0.01906
18:53840485:C:T	50	100	1	0.4984
18:53840571:A:G	50	100	1	0.05483
18:53840601:G:C	50	100	1	0.4619
18:53840687:C:T	50	100	1	0.4475
18:53840717:C:T	50	100	1	0.01471
18:53840840:A:G	50	100	1	0.4956
18:53840896:G:A	48	95.8	1	0.2758
18:53841000:G:A	49	100	0.98	0.05156
18:53841070:A:G	43	93	1	0.4993
18:53841091:G:A	43	76.7	0.96	0.39
18:53841658:A:T	50	100	1	0.498
18:53841729:A:G	50	100	1	0.02251
18:53841737:T:C	50	100	1	0.03413
18:53841896:C:T	50	100	0.9	0.04394
18:53842022:G:A	50	100	1	0.461
18:53842108:A:G	50	100	1	0.4975
18:53842199:T:C	50	100	1	0.4611
18:53842200:G:A	50	100	1	0.4615
18:53842302:C:T	50	100	1	0.4998
18:53842504:A:G	50	100	1	0.4604
18:53842554:C:G	50	100	1	0.01525
18:53842792:C:T	50	100	0.99	0.0138
18:53842911:T:C	50	100	1	0.06137
18:53843047:A:C	50	100	1	0.3332
18:53843142:C:T	50	100	1	0.4989
18:53843321:A:G	50	100	1	0.04085
18:53843358:T:C	50	100	1	0.4592
18:53843822:A:G	50	100	1	0.3333
18:53844229:G:A	50	100	1	0.4588
18:53844278:G:A	50	100	0.99	0.01834
18:53844409:T:C	50	100	1	0.01071
18:53844460:A:G	50	100	1	0.4483
18:53844533:A:G	50	100	1	0.03105
18:53844622:T:C	50	100	1	0.4584
18:53845013:G:C	50	100	1	0.01561
18:53845079:C:T	50	100	1	0.4584
18:53845104:T:G	50	100	1	0.1852
18:53845416:T:A	50	100	1	0.4584
18:53845614:G:C	50	100	1	0.1852
18:53845670:G:A	50	98	0.92	0.03595
18:53845724:A:G	50	100	1	0.474
18:53845766:T:C	50	100	1	0.4849
18:53845818:G:A	50	100	1	0.05047
18:53845872:C:G	50	94	1	0.4742
18:53845898:C:T	49	95.9	1	0.04067
18:53845904:C:T	47	100	0.96	0.05265
18:53845906:C:T	50	96	0.99	0.3983
18:53845908:C:T	50	98	0.96	0.01089
18:53845915:A:G	48	100	1	0.04067
18:53846072:C:T	50	100	1	0.0345
18:53846325:T:A	50	98	1	0.04067
18:53846359:C:T	50	100	1	0.0345
18:53846425:A:G	50	100	1	0.03522
18:53846432:G:C	50	100	1	0.0345
18:53846486:G:A	50	100	1	0.4847
18:53846743:A:T	50	100	1	0.4584
18:53846779:T:G	50	100	1	0.01053
18:53846795:A:T	50	100	1	0.1854
18:53846811:T:C	50	100	1	0.4998
18:53846903:T:C	50	100	1	0.05356
18:53847232:T:C	50	100	1	0.4995
18:53847359:A:T	50	100	1	0.0345
18:53847392:T:C	50	100	1	0.4844
18:53847393:G:A	50	100	0.97	0.03722
18:53847409:G:A	50	100	1	0.4847
18:53847566:T:C	50	100	1	0.4847
18:53847668:C:A	50	100	1	0.1832
18:53847764:A:T	50	100	0.99	0.1334
18:53847795:A:C	50	100	1	0.0345
18:53847953:G:A	50	100	1	0.317
18:53848065:T:C	50	100	1	0.4746
18:53848217:C:T	50	100	1	0.4475
18:53849468:G:A	50	100	1	0.03395
18:53849488:A:T	50	100	0.97	0.02324
18:53849506:A:G	50	100	1	0.05265
18:53849560:G:A	50	100	1	0.2729
18:53849724:G:A	50	100	1	0.0167
18:53849821:A:G	50	100	1	0.4857
18:53849856:C:G	50	100	1	0.0345
18:53850303:T:A	50	100	1	0.0345
18:53850546:A:T	50	100	1	0.05374
18:53850574:T:G	50	100	1	0.1638
18:53850866:C:T	50	100	1	0.01289
18:53850898:C:T	50	98	1	0.1848
18:53851201:A:G	50	100	1	0.05374
18:53851536:A:T	50	98	1	0.1636
18:53851613:A:C	50	100	1	0.03413
18:53852861:C:T	50	100	1	0.1672
18:53852919:G:A	50	100	1	0.02578
18:53852938:C:T	50	100	1	0.2088
18:53853394:T:C	50	100	1	0.2079
18:53853425:G:A	50	100	1	0.1672
18:53853601:G:T	50	100	1	0.2079
18:53853674:T:C	50	100	1	0.2075
18:53853870:C:A	50	100	1	0.0345
18:53853948:A:T	50	100	1	0.05374
18:53854127:C:T	50	100	1	0.1117
18:53854590:A:T	50	100	1	0.1636
18:53854639:A:T	50	100	1	0.1861
18:53854826:C:T	50	100	1	0.1117
18:53854839:T:C	50	100	1	0.1672
18:53855024:C:A	50	100	1	0.0345
18:53855636:T:C	50	100	1	0.0118
18:53855670:A:C	50	100	1	0.2079
18:53855676:C:T	50	100	1	0.01089
18:53855961:A:G	50	100	1	0.05374
18:53856431:A:G	50	100	0.79	0.01107
18:53856917:G:T	50	100	1	0.4296
18:53857053:T:C	50	100	1	0.0345
18:53857072:T:C	50	100	1	0.0345
18:53857136:C:T	50	100	1	0.04975
18:53857227:C:T	50	100	1	0.01507
18:53857259:C:T	50	100	1	0.167
18:53857333:G:A	50	100	1	0.02342
18:53857352:C:T	50	100	1	0.05283
18:53857533:T:A	50	100	1	0.05374
18:53857539:A:C	50	100	1	0.0345
18:53857564:G:A	50	100	1	0.0345
18:53857584:A:G	50	100	0.97	0.03468
18:53857742:G:A	50	100	1	0.1672
18:53857764:C:G	50	100	1	0.2077
18:53857901:C:T	50	100	1	0.0345
18:53857974:T:C	50	100	1	0.0345
18:53858142:T:C	50	98	1	0.2077
18:53858260:C:T	50	100	1	0.1147
18:53858287:A:G	50	100	1	0.167
18:53858552:A:G	50	100	1	0.0345
18:53858599:C:T	50	100	1	0.0345
18:53858671:T:A	50	100	1	0.0345
18:53858721:C:A	50	100	1	0.05283
18:53858831:G:T	50	100	1	0.2077
18:53859036:T:C	50	100	0.98	0.0345
18:53859075:T:C	50	100	1	0.06009
18:53859145:T:C	50	100	1	0.2077
18:53859213:T:G	50	100	1	0.1273
18:53859373:T:C	50	100	1	0.167
18:53859376:G:A	50	100	1	0.0345
18:53859447:C:A	50	100	1	0.2077
18:53859551:T:C	50	98	1	0.1732
18:53859568:C:T	50	98	0.98	0.1258
18:53859579:G:C	50	98	1	0.2079
18:53859590:C:T	49	100	1	0.0345
18:53859696:A:G	50	100	1	0.0345
18:53859896:C:T	50	100	1	0.1732
18:53860011:T:C	50	100	1	0.05283
18:53860196:A:G	50	100	1	0.0345
18:53860273:G:A	50	100	1	0.03468
18:53860303:A:G	50	100	1	0.03468
18:53860389:C:T	50	100	1	0.1668
18:53860601:T:C	50	100	1	0.03468
18:53860605:C:A	50	100	1	0.2079
18:53860704:C:T	50	100	0.98	0.03468
18:53860728:C:G	50	100	1	0.01471
18:53860837:G:A	50	100	1	0.03468
18:53861575:G:A	47	100	1	0.08678
18:53861827:T:A	50	100	1	0.1668
18:53862341:G:A	50	100	1	0.03486
18:53862370:G:C	50	100	1	0.1732
18:53862465:G:T	50	100	1	0.2077
18:53862718:A:G	50	100	1	0.01688
18:53862771:G:A	50	100	1	0.173
18:53862776:G:A	50	100	1	0.05374
18:53862812:T:C	50	100	1	0.173
18:53862836:T:G	50	100	1	0.1668
18:53863021:A:G	50	98	1	0.1676
18:53863023:T:A	50	100	1	0.1734
18:53863052:G:A	50	100	1	0.173
18:53863054:C:T	50	100	1	0.1668
18:53863195:G:A	50	100	1	0.1734
18:53863198:A:G	50	100	1	0.173
18:53863407:T:C	50	100	1	0.173
18:53863599:A:C	50	98	1	0.173
18:53863663:A:G	50	100	0.99	0.2166
18:53863782:C:T	50	100	1	0.167
18:53863897:G:C	50	100	1	0.173
18:53864656:G:A	50	100	1	0.388
18:53865151:T:C	50	100	1	0.01707
18:53865299:A:G	50	100	1	0.04484
18:53865463:C:T	50	100	1	0.02015
18:53865635:G:A	50	100	1	0.2064
18:53865753:A:T	50	100	1	0.03468
18:53865839:C:T	50	100	1	0.1718
18:53866005:G:T	50	100	1	0.2302
18:53866260:C:T	50	100	1	0.1719
18:53866294:G:A	50	100	1	0.2062
18:53866505:A:G	50	100	1	0.04484
18:53866538:T:C	50	100	1	0.05084
18:53866667:G:C	50	100	1	0.1861
18:53866892:A:G	50	100	1	0.1656
18:53867017:T:C	50	100	0.99	0.01198
18:53867352:T:G	50	100	1	0.03704
18:53868113:G:A	50	100	1	0.05265
18:53868232:G:A	50	100	1	0.1718
18:53868415:A:C	50	100	1	0.1718
18:53868531:A:C	50	100	1	0.1718
18:53868642:C:T	50	100	1	0.03413
18:53868771:C:G	50	100	1	0.01489
18:53869200:A:G	50	100	1	0.03468
18:53869439:G:A	50	100	1	0.1131
18:53869484:A:C	50	100	1	0.03304
18:53869565:T:A	50	100	0.99	0.1638
18:53869702:T:G	50	100	1	0.1656
18:53869901:A:T	50	100	1	0.03468
18:53870529:T:C	50	100	1	0.0345
18:53870670:A:G	50	100	0.98	0.2066
18:53870749:G:A	50	100	1	0.1718
18:53871009:G:A	50	100	1	0.01525
18:53871367:G:A	50	100	1	0.1656
18:53871576:T:C	50	100	1	0.1656
18:53871603:G:A	50	100	0.99	0.01471
18:53871661:C:T	50	100	0.96	0.01924
18:53871896:C:T	50	100	1	0.0541
18:53872262:A:G	50	100	1	0.05356
18:53872315:C:T	50	100	1	0.04503
18:53872530:T:C	50	100	1	0.03468
18:53872777:C:T	50	100	1	0.04956
18:53872792:T:C	50	100	1	0.1718
18:53873244:G:T	50	100	0.98	0.1855
18:53873375:A:C	50	100	0.99	0.2451
18:53873382:T:C	50	100	1	0.03468
18:53873483:C:A	50	100	1	0.2064
18:53873507:G:T	50	100	1	0.1861
18:53873516:C:T	50	100	1	0.3923
18:53873521:C:A	50	100	1	0.04503
18:53873837:G:A	50	100	1	0.03268
18:53873871:T:A	50	100	1	0.03776
18:53873991:G:T	50	100	1	0.1718
18:53874261:G:A	50	100	1	0.03431
18:53874646:G:A	50	100	1	0.1718
18:53874880:A:G	50	100	0.98	0.1193
18:53875069:T:C	50	100	1	0.2064
18:53875412:T:G	50	100	1	0.01525
18:53875486:G:A	50	100	1	0.05247
18:53875663:C:T	50	100	1	0.1719
18:53875811:G:C	50	100	1	0.2064
18:53876149:A:C	50	100	1	0.1718
18:53876182:C:T	50	100	1	0.09695
18:53876274:G:A	50	100	0.99	0.2124
18:53876345:T:C	50	100	1	0.04121
18:53876352:C:T	50	100	1	0.1855
18:53876512:A:G	50	100	1	0.01271
18:53876606:A:C	50	100	1	0.02451
18:53876699:A:C	50	100	1	0.1656
18:53876741:T:C	50	100	1	0.1718
18:53876795:C:A	50	100	1	0.03486
18:53876976:C:T	50	100	1	0.01271
18:53876998:C:T	50	100	0.99	0.2818
18:53877383:C:T	50	100	1	0.05229
18:53877456:C:T	50	100	1	0.05356
18:53878150:A:G	50	100	1	0.05392
18:53878190:A:G	50	100	1	0.1718
18:53878825:C:T	50	100	1	0.1632
18:53878861:G:A	50	100	1	0.01489
18:53878982:T:C	50	100	1	0.05901
18:53879237:G:C	50	100	1	0.03486
18:53879292:A:G	50	100	1	0.1799
18:53879361:T:C	50	100	1	0.05901
18:53879374:G:T	50	100	1	0.3925
18:53879632:C:T	50	100	1	0.1656
18:53879842:T:C	50	100	1	0.02052
18:53879889:G:A	50	100	1	0.03486
18:53879948:T:A	50	100	1	0.1718
18:53880423:C:A	50	100	1	0.03468
18:53880481:T:C	50	100	1	0.03413
18:53880528:A:T	50	100	1	0.1718
18:53880652:C:A	50	100	1	0.05356
18:53880880:C:T	50	100	1	0.01489
18:53880995:A:G	50	100	1	0.05265
18:53881030:C:T	50	100	1	0.05356
18:53881086:G:A	49	100	0.77	0.03922
18:53881425:T:C	50	100	1	0.01707
18:53881436:C:T	50	100	1	0.01997
18:53881517:C:A	50	100	1	0.03468
18:53881599:C:T	50	100	0.95	0.01924
18:53881602:C:T	50	92	0.76	0.0423
18:53881829:G:A	50	100	0.99	0.3575
18:53882016:T:C	50	100	1	0.392
18:53882147:C:T	50	100	0.99	0.185
18:53882299:A:G	50	100	0.99	0.1719
18:53882335:C:T	50	98	1	0.05265
18:53882347:G:A	50	100	1	0.05356
18:53882691:C:A	50	100	1	0.0236
18:53882700:C:A	50	100	1	0.3922
18:53882799:A:G	50	100	1	0.05265
18:53882803:C:T	50	100	1	0.0236
18:53882864:T:G	50	100	1	0.03304
18:53883130:G:A	50	100	1	0.03522
18:53883804:C:T	50	100	0.99	0.1848
18:53883809:C:T	50	100	0.99	0.1848
18:53883852:G:A	50	100	1	0.392
18:53883926:G:T	50	100	1	0.106
18:53884224:G:T	50	100	0.99	0.185
18:53884696:T:C	50	100	0.98	0.05919
18:53884727:C:T	50	100	1	0.01162
18:53884731:G:A	50	100	1	0.03468
18:53884780:C:T	50	100	0.99	0.1131
18:53884860:A:G	50	100	1	0.03486
18:53885101:C:T	50	78	0.98	0.1501
18:53885103:C:T	48	87.5	0.99	0.1872
18:53885115:C:G	50	94	0.91	0.01634
18:53885117:C:G	50	84	0.99	0.2482
18:53885119:C:G	50	84	1	0.1754
18:53885135:G:A	48	100	1	0.03377
18:53885169:A:G	49	95.9	1	0.03322
18:53885314:G:T	45	93.3	0.91	0.01235
18:53885317:A:G	44	95.5	0.99	0.01943
18:53885339:G:A	46	97.8	0.99	0.0276
18:53885362:G:A	49	100	0.99	0.02033
18:53885417:G:A	50	100	0.99	0.1607
18:53885656:C:T	50	100	1	0.05265
18:53885921:T:C	50	100	0.97	0.03431
18:53885984:G:T	50	100	0.97	0.1679
18:53886027:C:T	50	100	1	0.1609
18:53886057:C:G	50	100	0.9	0.01071
18:53886173:A:G	50	98	0.98	0.4971
18:53886177:T:C	50	100	0.99	0.2633
18:53886554:C:G	50	100	0.99	0.3862
18:53886869:G:A	50	100	0.99	0.3557
18:53886955:G:A	50	100	0.99	0.3072
18:53886996:A:G	50	100	1	0.02088
18:53887017:C:T	50	100	0.99	0.3558
18:53887027:T:C	50	100	0.99	0.3724
18:53887195:A:G	50	100	1	0.04884
18:53887363:T:C	50	100	1	0.04884
18:53887439:A:G	50	100	1	0.04975
18:53887440:C:T	50	100	1	0.04902
18:53887882:G:A	50	98	1	0.1142
18:53888074:T:C	50	100	0.99	0.07534
18:53888076:A:T	50	100	1	0.04902
18:53888501:T:C	50	100	1	0.04902
18:53888514:A:C	50	100	1	0.0492
18:53888588:C:T	50	100	1	0.307
18:53888882:T:C	47	100	1	0.08969
18:53889218:G:C	50	100	1	0.114
18:53890322:C:T	50	100	1	0.1298
18:53890437:C:G	50	100	1	0.03377
18:53890479:C:G	50	100	1	0.04902
18:53890670:C:G	50	100	1	0.04902
18:53891269:G:C	50	100	1	0.3072
18:53891945:A:G	50	100	1	0.03395
18:53892007:G:C	50	100	1	0.0492
18:53892024:A:G	50	100	1	0.01525
18:53892072:G:T	50	100	1	0.02651
18:53892082:G:A	50	100	1	0.0492
18:53892330:T:C	50	100	1	0.1075
18:53892384:A:G	50	100	1	0.01489
18:53892393:A:G	50	100	1	0.01598
18:53892425:A:G	50	100	0.97	0.07571
18:53892455:G:A	50	100	1	0.1572
18:53892692:T:C	50	100	1	0.0492
18:53892793:C:T	50	100	1	0.1298
18:53892996:G:C	50	100	1	0.3079
18:53893053:A:C	50	100	1	0.03286
18:53893187:T:C	50	98	1	0.307
18:53893250:A:G	50	100	0.98	0.02015
18:53893325:G:A	50	100	1	0.04684
18:53893854:A:C	50	100	1	0.04956
18:53893870:G:A	50	100	1	0.1131
18:53894618:A:G	50	100	1	0.03286
18:53894760:G:C	50	100	1	0.03958
18:53895192:C:T	50	100	1	0.356
18:53895566:A:C	50	100	1	0.01598
18:53895623:C:T	50	100	1	0.0492
18:53895749:G:A	50	100	1	0.3562
18:53895847:G:C	50	100	1	0.1066
18:53897134:G:A	50	100	1	0.3562
18:53897343:T:C	50	100	1	0.0492
18:53897672:G:T	50	100	1	0.0345
18:53897792:A:G	50	100	1	0.0492
18:53898018:T:C	50	100	1	0.159
18:53898106:C:T	50	100	1	0.1954
18:53898310:G:A	50	100	0.99	0.09586
18:53898362:T:C	50	100	1	0.03286
18:53898402:T:A	50	100	1	0.1476
18:53898414:C:T	50	100	0.98	0.197
18:53898634:T:G	50	100	1	0.1474
18:53898635:G:A	50	100	1	0.1474
18:53898713:A:G	50	98	0.99	0.1968
18:53898720:C:T	49	100	1	0.1968
18:53898750:C:T	50	100	1	0.1138
18:53898775:A:T	50	100	1	0.1583
18:53898798:A:T	50	100	1	0.1968
18:53898852:A:T	50	100	1	0.1968
18:53898875:G:C	50	100	0.88	0.01362
18:53898885:C:T	50	100	1	0.1968
18:53899099:G:C	50	100	1	0.1503
18:53899354:T:C	46	87	0.89	0.1634
18:53899355:G:A	49	95.9	0.94	0.03304
18:53899414:A:T	50	96	0.97	0.1892
18:53899445:G:T	50	100	1	0.1952
18:53899453:T:C	50	100	0.99	0.02832
18:53899493:A:C	50	100	1	0.1471
18:53899551:G:A	50	100	1	0.04902
18:53899643:T:C	50	100	1	0.1966
18:53899681:C:T	50	100	1	0.1966
18:53899742:G:A	50	100	1	0.197
18:53899899:A:G	50	100	1	0.1966
18:53900004:T:A	50	100	1	0.1964
18:53900021:T:A	50	100	1	0.1966
18:53900103:A:G	50	100	1	0.1966
18:53900370:C:T	50	100	1	0.01271
18:53900560:T:C	50	100	1	0.3272
18:53900791:G:A	50	100	1	0.3272
18:53900810:T:G	50	100	1	0.3272
18:53900893:A:G	50	100	1	0.3272
18:53900923:G:C	50	100	1	0.2765
18:53901244:C:T	50	100	0.98	0.1623
18:53901274:C:A	50	100	1	0.1583
18:53901282:C:T	50	100	1	0.3272
18:53901295:G:A	50	100	1	0.3272
18:53901331:T:C	50	100	1	0.1576
18:53901356:T:C	50	100	1	0.2774
18:53901415:C:T	50	100	1	0.02941
18:53901536:A:G	50	100	1	0.1187
18:53901595:G:A	50	100	1	0.1574
18:53901640:A:G	50	100	1	0.1966
18:53901683:C:A	50	100	1	0.1476
18:53901780:G:A	50	100	1	0.1966
18:53901899:A:G	50	100	1	0.1115
18:53901916:T:C	50	100	1	0.1968
18:53901995:A:C	50	100	1	0.1968
18:53902010:G:C	50	100	0.98	0.02832
18:53902059:T:C	50	100	1	0.1966
18:53902060:G:A	50	100	1	0.0492
18:53902070:A:G	50	100	1	0.1966
18:53902087:C:T	50	100	1	0.1964
18:53902149:C:T	50	100	1	0.1963
18:53902151:A:G	50	100	1	0.1963
18:53902215:A:G	50	100	0.98	0.1737
18:53902224:C:T	50	100	1	0.1963
18:53902287:T:A	50	100	1	0.1963
18:53902558:T:G	50	100	1	0.1963
18:53902613:C:T	50	100	1	0.04902
18:53902932:T:C	50	100	1	0.01253
18:53903128:A:G	50	98	1	0.3553
18:53903157:C:T	50	98	0.99	0.3557
18:53903399:T:C	50	100	1	0.3261
18:53903445:C:T	50	100	0.99	0.1737
18:53903961:G:A	50	100	0.99	0.3261
18:53904229:A:G	50	100	1	0.3263
18:53904324:T:G	50	100	1	0.2758
18:53904378:T:C	50	100	1	0.01598
18:53904379:T:C	50	100	1	0.3257
18:53904887:C:T	50	100	1	0.0345
18:53905050:G:A	50	100	0.98	0.04521
18:53905167:G:T	50	100	1	0.3261
18:53905190:G:A	50	100	1	0.3259
18:53905194:C:T	50	100	1	0.2765
18:53905232:C:T	50	100	1	0.3257
18:53905265:A:G	50	100	1	0.3259
18:53905306:C:T	50	100	1	0.3257
18:53905399:A:G	50	100	1	0.3257
18:53905615:C:T	50	98	0.96	0.2131
18:53905845:A:T	50	100	0.99	0.3716
18:53905986:G:A	50	98	1	0.2184
18:53906335:C:T	50	100	1	0.01489
18:53906430:G:A	50	100	1	0.2249
18:53906902:T:C	50	100	1	0.3735
18:53907046:A:C	50	100	1	0.3568
18:53907127:C:T	50	100	0.96	0.03086
18:53907393:A:G	50	100	0.96	0.03014
18:53907510:A:G	50	100	1	0.2273
18:53907696:G:A	50	100	1	0.2273
18:53907882:C:T	50	100	1	0.2273
18:53907970:T:C	50	100	1	0.1819
18:53908107:A:T	50	100	1	0.03667
18:53908155:T:G	50	100	1	0.1327
18:53908280:T:C	50	100	0.96	0.03086
18:53908444:C:A	50	100	1	0.04557
18:53908449:T:C	50	100	1	0.3564
18:53908605:C:A	50	100	1	0.01688
18:53908854:G:C	50	100	1	0.0167
18:53908999:A:G	50	100	1	0.3564
18:53909012:T:C	50	100	1	0.3562
18:53909015:A:C	50	100	1	0.3562
18:53909032:A:C	50	100	1	0.3564
18:53909039:G:A	50	100	1	0.3564
18:53909171:A:G	50	100	1	0.3566
18:53909477:C:T	50	100	1	0.2275
18:53909493:G:A	50	100	0.97	0.01761
18:53909651:G:T	50	100	1	0.1443
18:53910262:T:C	50	100	1	0.3566
18:53910508:G:A	50	100	1	0.04575
18:53910520:T:C	50	100	1	0.3562
18:53910563:C:G	50	96	0.99	0.2716
18:53910820:C:A	50	100	0.96	0.02996
18:53910903:G:A	50	100	1	0.2275
18:53911069:C:T	50	96	0.98	0.2718
18:53911367:T:C	50	100	1	0.04575
18:53911423:C:T	50	100	1	0.02941
18:53911532:A:G	50	100	1	0.04575
18:53911835:A:T	50	96	0.93	0.09296
18:53911838:T:A	50	86	0.94	0.345
18:53911952:T:C	50	100	1	0.04557
18:53911954:C:T	50	100	1	0.04557
18:53912003:T:C	50	100	1	0.04575
18:53912022:G:C	50	100	1	0.0118
18:53912220:C:T	50	100	1	0.1282
18:53912316:A:T	50	100	1	0.04557
18:53912338:T:C	50	100	1	0.04557
18:53912426:A:G	50	100	1	0.04557
18:53912559:C:T	50	100	1	0.04557
18:53912612:G:C	50	100	0.99	0.01434
18:53912756:T:C	50	100	1	0.04557
18:53912768:T:C	50	100	1	0.3753
18:53912898:A:G	50	100	1	0.04557
18:53912916:C:T	50	100	1	0.04557
18:53912938:A:T	50	100	1	0.04557
18:53912995:T:C	50	100	1	0.04557
18:53913057:G:C	50	100	0.99	0.1511
18:53913104:T:G	50	100	1	0.04557
18:53913211:A:C	50	100	1	0.04557
18:53913285:A:G	50	100	1	0.04557
18:53913361:C:T	50	100	1	0.04557
18:53913428:T:C	50	100	1	0.0345
18:53913457:T:C	50	100	0.99	0.1514
18:53913674:G:C	50	100	1	0.04557
18:53913712:A:C	50	100	1	0.3816
18:53913763:C:T	50	100	1	0.04557
18:53913865:C:T	50	100	1	0.04557
18:53913965:T:A	50	100	1	0.04557
18:53914066:T:A	50	100	1	0.04557
18:53914587:C:T	49	100	1	0.04557
18:53914630:G:C	49	100	1	0.04557
18:53914671:G:C	49	100	1	0.01634
18:53915006:C:T	50	100	1	0.04575
18:53915058:G:C	50	100	1	0.04575
18:53915222:G:T	50	100	1	0.04557
18:53915261:T:C	50	100	1	0.04557
18:53915365:G:A	50	100	1	0.04557
18:53915419:G:T	50	100	1	0.1768
18:53915464:T:C	50	100	1	0.04557
18:53915497:G:T	50	100	1	0.04539
18:53915502:C:T	50	100	1	0.04557
18:53915729:A:G	50	100	1	0.04557
18:53915774:G:A	50	100	1	0.04557
18:53915833:T:C	50	100	1	0.1324
18:53915941:C:T	50	100	1	0.04557
18:53916104:G:C	50	100	1	0.1587
18:53916479:T:G	50	100	1	0.04557
18:53916716:G:A	50	100	1	0.04539
18:53916740:A:G	50	100	1	0.04539
18:53916745:A:T	50	100	1	0.01525
18:53916857:C:G	47	97.9	0.98	0.04448
18:53917074:C:T	50	98	1	0.04521
18:53917154:G:A	50	98	1	0.0423
18:53917317:A:G	50	98	1	0.04339
18:53917402:A:C	50	100	0.96	0.1543
18:53917581:A:G	50	100	1	0.04575
18:53917793:G:A	50	100	1	0.01235
18:53917882:C:A	50	100	1	0.05991
18:53917957:C:T	50	100	1	0.05556
18:53918059:G:C	50	100	1	0.01216
18:53918192:T:G	50	100	1	0.4072
18:53918246:T:C	50	100	1	0.05174
18:53918445:T:G	48	100	0.78	0.01525
18:53918475:A:G	47	100	0.99	0.05084
18:53918620:T:C	50	100	1	0.2925
18:53918636:A:G	50	100	1	0.05174
18:53918656:G:A	50	100	1	0.05174
18:53918738:G:A	50	100	1	0.05174
18:53918822:G:T	50	100	0.98	0.06318
18:53918965:C:T	50	100	1	0.2981
18:53919104:G:A	50	100	1	0.2925
18:53919162:T:C	50	100	1	0.2928
18:53919225:T:C	50	100	1	0.06318
18:53919252:G:A	50	100	1	0.4072
18:53919465:C:T	50	100	1	0.01652
18:53919581:T:C	50	100	1	0.3865
18:53919670:C:T	50	100	1	0.4221
18:53919704:A:G	50	100	0.99	0.0138
18:53919741:C:A	50	100	1	0.03413
18:53919753:A:T	50	100	1	0.06318
18:53919786:C:T	50	100	1	0.4218
18:53919792:A:G	50	100	1	0.4218
18:53919828:T:C	50	100	1	0.4218
18:53919905:C:T	50	100	0.86	0.0207
18:53919944:G:A	50	100	1	0.4219
18:53920055:T:C	50	100	1	0.3072
18:53920062:G:A	50	100	1	0.3074
18:53920071:C:T	50	100	1	0.3076
18:53920209:T:A	50	100	1	0.03522
18:53920354:T:C	50	100	1	0.342
18:53920402:T:C	50	100	1	0.03486
18:53920452:A:G	50	100	0.99	0.1367
18:53920542:G:A	50	100	1	0.01652
18:53920560:G:A	49	100	1	0.01652
18:53920622:G:A	49	100	1	0.03468
18:53920630:A:G	50	98	0.99	0.01198
18:53920696:A:G	50	100	1	0.03486
18:53920735:T:G	50	100	1	0.03468
18:53920823:T:G	49	98	0.93	0.03395
18:53920828:A:C	50	100	0.95	0.1374
18:53920834:T:G	49	98	0.92	0.04412
18:53920835:G:A	49	100	1	0.06336
18:53920855:G:A	49	100	0.93	0.03395
18:53920861:G:A	49	100	1	0.03468
18:53920922:A:T	50	100	1	0.03359
18:53920984:G:A	50	100	1	0.0158
18:53921082:C:T	50	100	1	0.03468
18:53921083:A:G	50	100	1	0.03468
18:53921094:T:G	50	100	1	0.03468
18:53921115:G:A	49	100	1	0.03359
18:53921175:G:A	50	98	1	0.03468
18:53921271:C:A	50	100	1	0.03504
18:53921373:G:A	50	100	1	0.03504
18:53921655:A:G	50	100	1	0.03486
18:53921761:T:C	50	100	1	0.3243
18:53921778:T:C	50	98	0.88	0.0167
18:53921817:A:C	50	100	1	0.03486
18:53922038:G:A	50	100	1	0.03486
18:53922145:A:C	50	100	1	0.3593
18:53922215:T:C	50	100	1	0.3239
18:53922230:G:A	50	100	1	0.03486
18:53922390:C:T	50	100	0.99	0.05501
18:53922425:A:C	50	100	1	0.03486
18:53922429:A:G	50	100	1	0.03522
18:53922441:G:T	50	100	1	0.03558
18:53922482:A:G	50	100	1	0.0354
18:53922540:T:G	50	100	1	0.3086
18:53922683:T:C	50	100	0.99	0.1892
18:53922904:G:A	50	100	0.99	0.04303
18:53922977:C:T	50	98	0.98	0.2618
18:53923036:A:T	50	98	0.99	0.181
18:53923196:T:A	50	100	0.99	0.03522
18:53923321:G:C	50	100	0.99	0.03522
18:53923635:T:C	50	100	1	0.03522
18:53923686:C:T	50	100	1	0.03522
18:53923740:T:C	50	100	1	0.03413
18:53923797:A:G	50	100	1	0.03522
18:53923896:G:A	50	100	1	0.2262
18:53923959:C:T	50	100	1	0.03522
18:53924021:A:G	50	100	1	0.03522
18:53924369:T:G	50	100	1	0.03522
18:53924954:A:G	50	100	1	0.0345
18:53924980:A:G	50	100	1	0.0345
18:53925113:C:A	50	100	1	0.01616
18:53925330:G:T	50	100	1	0.2576
18:53925387:C:T	50	100	1	0.03722
18:53925489:T:C	50	100	1	0.0345
18:53925811:A:T	50	100	1	0.0345
18:53925989:T:C	50	100	0.99	0.07662
18:53926359:C:T	50	100	1	0.2642
18:53926556:C:T	50	100	1	0.0345
18:53926567:T:C	50	100	1	0.0345
18:53926577:G:C	50	100	1	0.1291
18:53926677:T:A	50	100	1	0.0345
18:53926829:C:T	50	100	1	0.0345
18:53927006:G:C	50	100	1	0.03413
18:53927045:C:T	50	100	1	0.2642
18:53927255:A:T	50	100	0.99	0.05574
18:53927353:C:T	50	100	0.98	0.03413
18:53927354:A:G	50	100	1	0.0345
18:53927637:A:G	50	100	1	0.03794
18:53928244:A:G	50	100	1	0.0345
18:53928357:G:C	50	100	1	0.0345
18:53928373:A:T	50	100	1	0.0345
18:53928438:G:T	50	100	1	0.0345
18:53928769:G:T	50	100	1	0.1251
18:53928860:G:C	50	100	1	0.2643
18:53928988:A:G	50	100	0.93	0.01543
18:53929011:C:G	50	100	1	0.0345
18:53929152:A:G	50	100	1	0.0345
18:53929218:A:G	50	100	1	0.0345
18:53929246:C:T	49	100	1	0.2093
18:53929320:A:C	50	100	1	0.0345
18:53929408:G:A	50	100	1	0.0906
18:53929510:G:A	50	100	1	0.2743
18:53929566:G:A	50	100	1	0.0345
18:53929893:A:G	50	100	0.9	0.01289
18:53930263:A:T	50	100	1	0.173
18:53930500:C:T	50	100	1	0.0532
18:53930686:C:T	50	100	1	0.04139
18:53930897:T:C	50	100	1	0.04121
18:53931027:A:C	50	100	1	0.04121
18:53931915:A:G	50	100	1	0.05937
18:53931920:A:G	50	100	0.86	0.01398
18:53932166:G:C	50	100	1	0.04557
18:53932187:C:A	50	100	1	0.04085
18:53932917:A:G	50	100	1	0.1314
18:53933045:G:T	50	100	1	0.01162
18:53933159:A:G	50	100	1	0.05501
18:53933181:C:T	50	100	0.99	0.1345
18:53933423:C:T	50	100	1	0.1311
18:53933448:C:T	50	100	1	0.1311
18:53933638:C:T	50	100	1	0.1311
18:53933716:G:A	50	100	1	0.1311
18:53933865:C:A	50	100	1	0.1311
18:53934161:T:C	50	100	1	0.04521
18:53934198:G:A	50	100	1	0.0541
18:53934458:T:G	50	100	1	0.1311
18:53934542:G:C	50	100	1	0.1311
18:53934611:A:T	50	100	1	0.0158
18:53934651:A:G	50	100	1	0.02433
18:53934723:T:A	50	100	1	0.1311
18:53934907:G:C	50	100	1	0.01652
18:53934960:T:C	50	100	1	0.1311
18:53935054:A:T	50	100	0.99	0.01707
18:53935089:C:T	50	100	1	0.0187
18:53935251:G:C	50	100	1	0.01652
18:53935277:A:T	50	100	1	0.1311
18:53935306:T:C	50	100	1	0.1311
18:53935321:C:T	50	100	1	0.1311
18:53935323:C:T	50	100	1	0.03722
18:53935338:T:C	50	100	1	0.1311
18:53935421:A:C	50	100	1	0.1311
18:53935425:T:A	50	100	1	0.01434
18:53935631:C:T	50	100	1	0.1311
18:53935662:T:C	50	100	1	0.1311
18:53935820:A:G	50	100	1	0.1311
18:53935941:C:T	50	100	1	0.1311
18:53936020:G:A	50	100	1	0.1311
18:53936146:C:T	50	100	1	0.1311
18:53936238:G:A	50	100	1	0.1107
18:53936366:G:T	50	100	1	0.03341
18:53936430:C:T	50	100	1	0.1895
18:53936665:C:G	50	100	0.9	0.01289
18:53936818:C:T	50	100	1	0.1314
18:53936912:A:G	50	100	1	0.1311
18:53937092:G:A	50	100	1	0.1311
18:53937270:A:G	50	100	1	0.1311
18:53937443:G:A	50	100	1	0.156
18:53937534:A:C	50	100	1	0.1311
18:53937615:T:C	50	100	1	0.1311
18:53937654:C:T	50	100	1	0.1311
18:53937819:T:G	50	100	0.99	0.01707
18:53938035:C:T	50	100	1	0.1311
18:53938045:T:A	50	98	1	0.01198
18:53938119:T:C	50	100	1	0.1311
18:53938201:T:A	50	100	0.98	0.05483
18:53938330:A:T	50	100	1	0.1311
18:53938569:A:G	50	100	1	0.1311
18:53938755:C:T	50	100	1	0.09768
18:53938759:C:T	50	100	1	0.1311
18:53938838:G:A	50	100	1	0.1543
18:53939145:C:T	50	100	1	0.1311
18:53939269:A:G	50	100	1	0.1311
18:53939521:C:T	50	100	1	0.1311
18:53939618:A:T	50	100	1	0.1314
18:53939719:C:G	50	100	1	0.09768
18:53939732:G:A	50	100	1	0.09768
18:53939786:T:A	50	100	1	0.1314
18:53939949:G:A	50	100	1	0.09768
18:53940005:T:C	50	100	1	0.03994
18:53940170:C:A	50	100	1	0.09023
18:53940436:T:C	50	100	1	0.03994
18:53940440:C:G	50	100	1	0.1347
18:53940511:C:A	50	100	1	0.1311
18:53940618:G:C	50	100	1	0.1311
18:53940864:G:A	50	100	1	0.1311
18:53941004:G:A	50	100	1	0.05574
18:53941079:T:C	50	100	1	0.1309
18:53941387:A:T	50	100	1	0.1309
18:53941606:T:G	50	100	1	0.1309
18:53941822:G:A	50	100	1	0.1313
18:53942043:C:A	50	100	1	0.1309
18:53942270:A:G	50	100	1	0.1895
18:53942273:C:A	50	100	0.99	0.0345
18:53942343:C:A	50	100	0.9	0.01289
18:53942457:C:A	50	100	0.98	0.01471
18:53942502:C:G	50	100	1	0.1309
18:53942563:C:G	50	100	1	0.1309
18:53942756:G:A	50	100	1	0.1309
18:53942877:G:A	50	100	1	0.1309
18:53942903:C:T	50	100	1	0.1309
18:53942966:C:G	50	100	1	0.1314
18:53943030:C:T	50	100	1	0.1309
18:53943068:A:G	50	100	1	0.1316
18:53943148:C:G	50	100	1	0.1309
18:53943165:T:C	50	100	1	0.1309
18:53943202:A:G	50	100	1	0.1314
18:53943700:T:C	50	96	0.81	0.03813
18:53943870:C:T	50	100	1	0.1345
18:53943904:G:A	50	100	1	0.1309
18:53943923:C:T	50	100	1	0.1345
18:53943943:T:A	50	100	1	0.1309
18:53944150:A:G	50	100	1	0.1311
18:53944177:G:C	50	100	1	0.1344
18:53944249:G:C	50	100	0.99	0.1747
18:53944624:C:A	50	100	1	0.1311
18:53944807:C:T	50	100	1	0.1311
18:53944878:C:A	50	100	1	0.02905
18:53944900:T:C	50	100	1	0.1311
18:53944938:C:T	50	100	1	0.1311
18:53945379:T:C	50	100	1	0.1311
18:53945415:A:G	50	100	1	0.1747
18:53945571:G:A	50	100	1	0.1347
18:53945701:A:G	50	100	1	0.1311
18:53945751:A:C	50	100	0.98	0.01471
18:53946021:C:T	50	100	1	0.1311
18:53946084:G:A	50	100	1	0.1311
18:53946368:A:G	50	100	1	0.1311
18:53946446:G:T	50	100	1	0.1311
18:53946590:C:T	50	100	1	0.1347
18:53946644:T:C	50	100	1	0.1748
18:53947110:C:T	50	100	1	0.1347
18:53947130:T:C	50	100	1	0.1313
18:53947247:T:G	50	100	0.98	0.1313
18:53947483:C:T	50	100	0.98	0.03577
18:53947862:C:T	50	100	1	0.1347
18:53947895:C:T	50	100	1	0.1311
18:53948123:G:A	50	98	1	0.1311
18:53948157:T:G	50	100	1	0.1895
18:53948158:A:G	50	100	1	0.1894
18:53948459:A:G	50	100	1	0.1324
18:53948490:A:C	50	100	1	0.1309
18:53948491:G:A	50	100	1	0.07589
18:53948561:T:C	50	100	1	0.05047
18:53948739:A:C	50	100	1	0.1322
18:53948965:C:T	50	100	1	0.01634
18:53948981:T:C	50	100	1	0.1865
18:53949527:T:C	50	100	1	0.05011
18:53949719:G:T	50	100	1	0.1329
18:53949784:C:G	50	100	1	0.1329
18:53949791:G:A	50	100	1	0.1329
18:53949830:C:T	50	100	1	0.01198
18:53949994:T:C	50	100	1	0.1329
18:53950165:G:A	50	100	1	0.1329
18:53950297:T:C	50	100	1	0.1866
18:53950487:T:C	50	100	1	0.01616
18:53950489:C:T	49	100	0.97	0.09677
18:53950595:T:C	50	100	1	0.05011
18:53950639:T:C	50	100	1	0.1866
18:53950974:G:A	50	100	1	0.1329
18:53951060:G:A	50	100	1	0.1866
18:53951084:A:C	50	100	1	0.1365
18:53951192:C:T	50	100	1	0.1314
18:53951202:G:A	50	100	1	0.1329
18:53951230:C:A	50	100	1	0.1329
18:53951312:T:C	50	100	1	0.1329
18:53951351:A:G	50	100	1	0.1329
18:53951616:C:T	50	100	1	0.1329
18:53951656:A:C	50	100	1	0.1463
18:53951801:C:T	50	100	1	0.03377
18:53951940:A:G	50	100	1	0.05011
18:53951984:T:C	50	100	1	0.01616
18:53952107:C:T	50	100	1	0.1365
18:53952193:G:A	50	100	1	0.1865
18:53952232:A:G	50	100	1	0.1329
18:53952289:A:T	50	100	1	0.1329
18:53952661:T:C	50	100	1	0.1329
18:53952790:A:G	50	100	1	0.1329
18:53952821:G:A	50	100	1	0.1329
18:53952874:A:G	50	100	1	0.1333
18:53953035:G:A	50	100	1	0.1329
18:53953236:G:A	50	100	1	0.1329
18:53953534:G:C	50	100	1	0.1329
18:53953620:G:A	50	100	1	0.1329
18:53953625:C:A	50	100	1	0.1865
18:53953669:T:C	50	100	1	0.09713
18:53953808:G:A	50	100	1	0.1866
18:53953821:T:C	50	100	1	0.1329
18:53953873:A:G	50	100	1	0.01616
18:53953969:C:A	50	100	1	0.04993
18:53953974:G:A	50	100	1	0.1329
18:53954147:G:A	50	100	1	0.1333
18:53954316:C:A	50	100	1	0.04993
18:53954803:A:G	50	100	1	0.1329
18:53954808:T:A	50	100	1	0.1329
18:53955020:T:C	50	100	1	0.1331
18:53955026:G:T	50	100	1	0.1329
18:53955028:G:A	50	100	1	0.01616
18:53955158:A:G	50	100	1	0.1329
18:53955173:C:T	50	100	1	0.05556
18:53955268:T:G	50	100	1	0.1865
18:53955499:T:G	50	100	1	0.03322
18:53955670:A:T	50	100	1	0.1865
18:53955806:T:A	50	100	1	0.1865
18:53955998:T:C	50	100	0.95	0.1129
18:53956021:G:A	50	100	1	0.01616
18:53956048:A:G	50	100	1	0.03377
18:53956585:G:T	50	100	1	0.167
18:53956803:C:T	50	100	1	0.1866
18:53956846:G:A	50	100	1	0.1668
18:53957347:C:T	50	100	1	0.03286
18:53957435:A:T	50	100	0.99	0.1705
18:53957630:C:T	50	100	1	0.01198
18:53957640:G:A	50	98	1	0.2358
18:53957658:A:T	50	100	1	0.1668
18:53957816:T:C	50	100	1	0.01616
18:53957825:G:A	50	100	1	0.1668
18:53957877:A:G	50	100	1	0.1668
18:53957955:C:A	50	100	1	0.09913
18:53958007:G:A	50	100	1	0.1866
18:53958085:G:T	50	100	1	0.1668
18:53958130:C:T	50	100	1	0.1668
18:53958200:C:T	50	100	0.99	0.01688
18:53958276:C:T	50	100	1	0.1668
18:53958352:A:C	50	100	1	0.167
18:53958410:A:G	50	100	1	0.01616
18:53958455:T:C	50	100	1	0.1705
18:53958731:C:A	50	98	1	0.2338
18:53958812:T:G	50	100	1	0.1668
18:53958865:T:A	50	100	1	0.1668
18:53959113:A:G	50	100	1	0.09913
18:53959379:A:T	50	100	1	0.1866
18:53959411:A:C	50	100	1	0.01979
18:53959949:A:G	50	100	1	0.1668
18:53960038:G:C	50	100	1	0.01561
18:53960294:T:C	50	100	1	0.1668
18:53960366:G:T	50	100	1	0.1331
18:53960449:G:A	50	100	1	0.167
18:53960462:G:A	50	100	1	0.09949
18:53960604:T:C	50	100	1	0.183
18:53961495:T:A	50	98	1	0.2346
18:53961506:A:G	50	100	1	0.01616
18:53961885:C:A	50	100	1	0.03413
18:53962086:G:C	50	100	1	0.1668
18:53962167:A:C	50	96	0.95	0.01271
18:53962169:G:C	50	100	1	0.1668
18:53962233:C:A	49	100	1	0.1668
18:53962249:T:C	50	100	1	0.2446
18:53962281:C:T	50	100	1	0.1667
18:53962431:G:T	50	100	0.99	0.09277
18:53962507:G:A	50	100	1	0.1667
18:53962511:A:G	50	100	1	0.1667
18:53962625:A:C	50	100	1	0.1665
18:53962687:C:T	50	100	1	0.03413
18:53962763:G:A	50	100	1	0.1667
18:53962772:T:C	50	100	1	0.1667
18:53962802:A:G	50	100	1	0.1667
18:53962846:T:C	50	100	1	0.1667
18:53962946:C:T	50	100	1	0.1721
18:53962947:G:A	50	100	1	0.01979
18:53962983:T:C	50	100	1	0.1668
18:53962984:G:A	50	100	1	0.1668
18:53962992:A:G	50	100	1	0.1668
18:53963024:G:A	50	100	1	0.1678
18:53963161:A:C	50	100	1	0.05011
18:53963334:C:T	50	100	1	0.1678
18:53963533:T:G	50	100	1	0.1668
18:53963567:G:C	50	100	1	0.03395
18:53963672:G:T	50	100	1	0.08243
18:53963914:T:C	50	100	1	0.1668
18:53963998:G:A	50	100	1	0.03395
18:53964420:G:T	50	100	1	0.1705
18:53964506:A:G	50	100	1	0.1668
18:53964571:G:A	50	100	0.99	0.167
18:53964689:A:T	50	100	1	0.03395
18:53964709:G:T	50	100	1	0.05174
18:53964736:G:T	50	100	1	0.05174
18:53964744:C:G	50	100	1	0.1668
18:53964813:A:G	50	100	1	0.01616
18:53965023:C:T	50	100	1	0.06845
18:53965051:T:C	50	100	1	0.1866
18:53965275:G:A	50	100	1	0.05556
18:53965356:T:C	50	100	1	0.167
18:53965357:G:A	50	100	0.93	0.01543
18:53965371:G:C	50	100	1	0.1668
18:53965402:C:A	50	100	1	0.01616
18:53965863:A:C	50	100	1	0.01979
18:53965889:C:A	50	100	1	0.1672
18:53965930:C:A	50	100	1	0.167
18:53966043:T:C	50	100	1	0.01616
18:53966140:C:A	50	100	1	0.1668
18:53966171:A:G	50	100	1	0.1668
18:53966294:A:T	50	100	1	0.1668
18:53966433:C:A	50	100	1	0.1668
18:53966503:T:C	50	100	1	0.1668
18:53966544:G:C	50	100	1	0.01616
18:53966554:G:A	50	100	1	0.1668
18:53966646:T:C	50	100	0.98	0.01616
18:53966774:A:C	50	100	1	0.09895
18:53966854:A:C	50	100	1	0.1667
18:53966922:C:T	50	100	1	0.183
18:53967454:G:A	50	100	1	0.1668
18:53967544:T:C	50	100	1	0.1668
18:53967613:G:T	50	100	1	0.1342
18:53967753:T:C	50	100	1	0.1329
18:53968057:G:A	50	100	1	0.01616
18:53968121:C:T	50	100	1	0.1668
18:53968390:A:C	50	100	1	0.1866
18:53968984:T:A	50	100	1	0.07298
18:53969068:C:T	50	100	1	0.1668
18:53969084:A:G	50	100	1	0.02052
18:53969087:G:C	50	100	1	0.03395
18:53969233:A:C	50	100	1	0.1668
18:53969307:C:T	50	98	1	0.01743
18:53969440:A:T	49	85.7	0.99	0.1619
18:53969467:A:T	50	100	1	0.1031
18:53969497:C:T	49	93.9	1	0.1668
18:53969580:A:G	50	100	1	0.03322
18:53969990:G:T	50	100	1	0.01616
18:53970049:C:A	50	100	1	0.1668
18:53970211:C:T	50	100	1	0.1668
18:53970360:T:C	50	100	0.88	0.01198
18:53970382:T:C	50	100	1	0.1668
18:53970445:G:A	50	100	1	0.03395
18:53970455:T:C	50	100	1	0.08333
18:53970526:T:C	50	100	1	0.1866
18:53970667:T:C	50	100	1	0.01616
18:53970729:G:A	50	100	1	0.1307
18:53970746:T:C	49	100	1	0.1668
18:53970917:A:G	50	100	0.99	0.1665
18:53970957:G:A	50	96	0.99	0.163
18:53970975:T:G	50	92	0.99	0.1645
18:53971039:C:T	50	100	1	0.03359
18:53971294:T:C	50	100	1	0.03395
18:53971309:C:T	50	98	1	0.167
18:53971462:T:C	50	100	1	0.03395
18:53971500:G:A	50	100	1	0.183
18:53971555:G:A	50	100	1	0.1672
18:53971750:A:G	50	100	1	0.1668
18:53972002:G:T	50	100	1	0.1668
18:53972367:C:T	50	100	1	0.1668
18:53972390:G:A	49	100	1	0.1668
18:53972435:C:T	50	100	1	0.1668
18:53972642:T:C	50	98	1	0.1403
18:53972753:T:C	50	100	1	0.05556
18:53973039:C:T	50	100	1	0.1668
18:53973242:C:A	50	100	1	0.03377
18:53973263:T:C	50	100	1	0.01634
18:53973452:A:C	50	100	1	0.1668
18:53973663:C:T	50	98	0.99	0.2059
18:53973832:T:C	50	100	1	0.1668
18:53973897:C:T	50	100	1	0.01616
18:53973957:C:G	48	97.9	1	0.1866
18:53974017:G:T	50	100	1	0.01616
18:53974032:C:G	50	100	1	0.03431
18:53974128:A:G	50	100	1	0.1668
18:53974393:G:C	50	100	1	0.167
18:53974401:A:G	50	100	1	0.03395
18:53974654:A:G	50	100	1	0.1668
18:53974674:G:A	50	100	1	0.03395
18:53974681:T:C	50	100	1	0.03395
18:53974707:G:C	50	100	1	0.1668
18:53974716:T:C	50	100	1	0.03359
18:53975143:G:A	50	100	1	0.167
18:53975272:A:G	50	100	1	0.167
18:53975291:A:G	50	100	1	0.1866
18:53975372:T:C	50	100	1	0.02052
18:53975424:G:C	50	100	1	0.1808
18:53975556:C:G	50	100	1	0.03395
18:53975667:C:T	50	100	1	0.03395
18:53975830:C:T	50	100	1	0.1668
18:53975869:T:C	50	100	1	0.1852
18:53976035:T:C	50	100	1	0.1668
18:53976401:G:C	50	100	1	0.1668
18:53976421:T:C	50	100	1	0.01979
18:53976474:G:A	50	100	1	0.1668
18:53976778:G:A	50	100	1	0.1668
18:53976855:C:A	50	100	1	0.1866
18:53976881:A:G	50	100	1	0.1668
18:53976882:G:C	50	100	1	0.1665
18:53976955:C:A	50	96	0.99	0.1895
18:53976986:G:A	50	100	0.99	0.01707
18:53977036:G:A	50	100	0.96	0.01089
18:53977040:G:T	50	100	1	0.01616
18:53977067:G:A	50	100	1	0.1668
18:53977103:C:T	50	98	1	0.1668
18:53977117:C:T	50	98	1	0.1668
18:53977134:A:G	50	98	1	0.1668
18:53977269:G:T	50	100	1	0.1668
18:53977293:A:C	50	100	1	0.1668
18:53977612:T:C	50	100	1	0.1668
18:53977783:A:G	50	100	1	0.1668
18:53977798:A:G	50	100	1	0.1668
18:53977802:C:G	50	100	1	0.1674
18:53977897:T:A	50	100	1	0.01561
18:53978223:A:G	50	100	1	0.1659
18:53978248:T:G	50	100	1	0.1868
18:53978301:T:C	50	100	1	0.1668
18:53978322:T:C	50	100	1	0.01616
18:53978367:G:A	50	100	1	0.1868
18:53978386:G:T	50	100	1	0.1668
18:53978411:G:T	50	100	1	0.03395
18:53978454:G:A	50	100	1	0.01325
18:53978541:A:G	50	100	1	0.1866
18:53978562:C:T	50	100	0.99	0.1668
18:53978568:C:T	50	100	1	0.1668
18:53978697:G:A	50	100	1	0.09168
18:53978897:G:A	50	100	1	0.1329
18:53978904:C:T	50	100	1	0.1668
18:53978982:G:T	50	100	1	0.1329
18:53979105:A:G	50	100	1	0.02052
18:53979113:G:T	50	100	0.93	0.01398
18:53979114:T:C	50	100	1	0.1668
18:53979135:G:A	50	100	1	0.1668
18:53979357:A:C	50	100	0.97	0.1705
18:53979500:G:T	50	100	1	0.1668
18:53979640:C:T	50	100	1	0.1672
18:53979648:G:A	50	100	1	0.1668
18:53979669:A:T	50	100	1	0.1668
18:53979761:G:A	50	100	1	0.1668
18:53979776:A:G	50	100	1	0.1331
18:53979784:C:T	50	98	0.98	0.2429
18:53979829:C:T	50	100	1	0.02052
18:53979848:G:A	50	100	1	0.1668
18:53979855:A:C	50	100	1	0.01561
18:53979881:A:G	50	100	1	0.1668
18:53979948:T:A	50	100	1	0.1707
18:53979952:A:G	50	100	1	0.1668
18:53980035:T:C	50	100	1	0.03304
18:53980052:T:G	50	100	1	0.1674
18:53980167:T:C	50	100	1	0.02451
18:53980215:G:A	50	100	1	0.01979
18:53980366:C:G	50	100	1	0.01434
18:53980443:C:T	50	100	1	0.1668
18:53980529:G:T	50	100	1	0.1668
18:53980599:A:G	50	100	1	0.1668
18:53981023:A:C	50	100	1	0.1668
18:53981045:G:T	50	100	1	0.09168
18:53981081:C:T	50	100	1	0.1342
18:53981589:T:C	50	100	0.94	0.01561
18:53981598:G:A	50	100	0.98	0.03159
18:53981850:T:A	50	100	1	0.1674
18:53981865:T:G	50	100	1	0.1659
18:53981907:T:C	50	100	1	0.1668
18:53981961:T:C	50	100	1	0.1329
18:53982178:T:C	50	100	1	0.167
18:53982187:A:T	50	100	1	0.01616
18:53982288:T:C	50	100	1	0.1668
18:53982481:C:T	50	100	1	0.1678
18:53982666:T:C	50	100	1	0.01616
18:53982704:G:A	50	100	1	0.1668
18:53982735:C:A	50	100	1	0.1329
18:53982974:T:C	50	100	0.99	0.1668
18:53982995:T:C	50	100	0.99	0.1667
18:53983053:C:A	50	98	0.98	0.2326
18:53983097:A:T	50	100	1	0.02052
18:53983267:T:C	50	100	1	0.1667
18:53983362:C:T	50	100	1	0.1667
18:53983448:T:C	50	100	0.98	0.1865
18:53983456:T:G	50	100	1	0.1667
18:53983494:C:T	50	100	1	0.1667
18:53983658:T:C	50	100	1	0.09913
18:53983751:G:A	50	100	1	0.1734
18:53984014:G:C	50	100	1	0.1667
18:53984176:C:T	50	100	1	0.1667
18:53984201:T:C	50	100	0.99	0.08424
18:53984744:T:C	50	100	1	0.01616
18:53984939:A:G	50	98	1	0.1333
18:53985114:C:T	50	100	1	0.1701
18:53985133:G:C	50	100	1	0.1708
18:53985270:T:C	50	98	0.99	0.1718
18:53985358:C:G	50	96	0.99	0.2614
18:53985371:A:C	50	100	1	0.1723
18:53985400:G:A	50	100	1	0.1721
18:53985401:C:T	50	100	0.93	0.01598
18:53985516:T:C	50	100	0.98	0.0167
18:53985521:G:A	50	100	1	0.01434
18:53985673:A:G	50	98	1	0.05719
18:53985836:C:T	50	100	1	0.1718
18:53985976:T:C	50	100	1	0.01634
18:53986013:C:T	50	100	1	0.1333
18:53986140:C:G	50	100	1	0.01289
18:53986152:C:T	50	100	1	0.1754
18:53986285:T:C	50	100	1	0.03831
18:53986307:G:A	50	100	1	0.1716
18:53986458:T:C	50	100	1	0.01652
18:53986513:G:A	50	100	1	0.1716
18:53986544:A:T	50	100	1	0.1716
18:53986594:T:C	50	100	1	0.1716
18:53986859:T:C	50	100	1	0.1915
18:53986925:C:T	50	100	1	0.1532
18:53986933:G:T	50	100	1	0.01634
18:53987321:T:C	50	100	0.97	0.1592
18:53987455:A:G	50	100	1	0.1716
18:53987563:G:T	50	100	0.99	0.1333
18:53987634:C:T	49	98	0.84	0.01344
18:53987741:G:C	37	97.3	0.98	0.4675
18:53988094:C:T	50	100	1	0.1739
18:53988409:A:T	50	100	1	0.1716
18:53988723:T:C	50	100	1	0.1752
18:53989352:G:A	50	100	1	0.1314
18:53989422:C:T	50	98	0.83	0.04067
18:53989642:G:A	50	100	0.98	0.03831
18:53989689:T:C	50	100	1	0.06009
18:53989735:C:T	50	100	1	0.1351
18:53989801:G:A	50	100	1	0.1351
18:53989823:G:T	50	100	1	0.1314
18:53989838:T:C	50	100	1	0.1734
18:53989877:G:A	50	100	1	0.1716
18:53989912:C:T	50	100	0.96	0.01198
18:53989992:G:A	50	100	1	0.03831
18:53990016:G:A	50	100	0.98	0.01652
18:53990159:T:C	50	98	0.98	0.1716
18:53990209:G:C	50	100	1	0.3046
18:53990354:A:G	50	100	1	0.1752
18:53990459:C:T	50	100	1	0.1716
18:53990490:A:T	50	100	1	0.09949
18:53990531:A:T	50	100	1	0.1716
18:53990556:T:C	50	100	1	0.1716
18:53990571:A:G	50	100	1	0.1719
18:53990708:A:G	50	98	1	0.1716
18:53990831:G:T	50	100	1	0.03831
18:53990880:A:T	50	100	1	0.06009
18:53990985:G:C	50	100	0.99	0.169
18:53991097:C:T	50	100	1	0.03831
18:53991148:T:C	50	100	1	0.1716
18:53991482:G:A	50	100	1	0.1716
18:53991564:T:A	50	100	1	0.1754
18:53991751:C:T	50	100	1	0.1296
18:53991913:A:G	50	100	1	0.1723
18:53991978:G:C	50	100	1	0.1718
18:53992016:G:A	50	100	1	0.1718
18:53992480:A:G	50	100	0.97	0.06899
18:53992661:T:C	50	100	1	0.1718
18:53992681:G:C	50	100	0.98	0.1291
18:53992847:C:T	50	100	1	0.1716
18:53993378:C:T	50	100	1	0.09949
18:53993502:T:G	50	100	1	0.1716
18:53993795:T:G	50	100	1	0.3068
18:53993872:C:T	50	100	1	0.1714
18:53994066:T:G	50	100	0.99	0.2671
18:53994250:G:A	50	100	1	0.1714
18:53994337:T:A	50	100	1	0.03813
18:53994380:G:T	50	80	0.96	0.3903
18:53994388:T:G	50	100	1	0.03359
18:53994729:C:T	50	100	0.99	0.01525
18:53994811:C:T	50	100	1	0.1333
18:53994938:C:T	50	96	0.84	0.03831
18:53995251:T:G	49	100	1	0.1331
18:53995450:G:A	50	100	1	0.1331
18:53995466:G:A	50	100	1	0.1331
18:53995512:T:A	50	98	0.81	0.03504
18:53995558:T:G	50	100	0.95	0.0118
18:53995647:G:A	50	100	0.89	0.02923
18:53995816:T:A	50	100	1	0.1006
18:53995827:C:T	50	100	1	0.1334
18:53996005:G:T	50	100	1	0.03867
18:53996011:C:T	50	100	1	0.05574
18:53996258:C:A	50	100	1	0.1296
18:53996259:A:G	50	100	1	0.1331
18:53996391:G:T	50	100	1	0.1296
18:53996453:A:G	50	100	1	0.03831
18:53996506:A:C	50	100	0.99	0.1598
18:53996567:A:G	50	100	1	0.1331
18:53996913:T:G	50	100	0.97	0.1336
18:53997262:C:A	50	100	1	0.03831
18:53997468:T:A	50	100	1	0.03831
18:53997730:T:G	50	100	1	0.1331
18:53997770:G:A	50	100	1	0.1714
18:53997831:T:G	50	100	1	0.1331
18:53997937:C:T	50	100	1	0.09985
18:53998086:C:T	50	100	1	0.1331
18:53998272:A:G	50	100	1	0.1333
18:53998344:G:A	50	100	1	0.03831
18:53998397:G:T	50	100	1	0.1331
18:53998472:A:T	50	100	0.99	0.03431
18:53998533:T:C	50	100	1	0.03849
18:53998629:G:T	50	100	1	0.03831
18:53998653:C:A	50	100	1	0.1333
18:53998689:A:T	50	100	0.96	0.0118
18:53998727:G:A	50	98	1	0.1333
18:53998781:A:G	50	100	1	0.1333
18:53998896:A:G	50	100	1	0.03813
18:53999115:G:T	50	100	1	0.1316
18:53999483:T:C	50	98	1	0.3056
18:53999484:G:T	50	100	1	0.03813
18:53999603:G:A	50	100	1	0.03813
18:53999654:T:C	50	100	0.99	0.1698
18:53999688:T:C	50	100	1	0.03813
18:54000034:A:G	50	100	1	0.3068
18:54000198:G:A	50	100	0.99	0.167
18:54000265:T:G	50	100	0.93	0.02905
18:54000772:C:A	50	100	1	0.1333
18:54000780:C:T	50	100	1	0.03758
18:54000813:C:T	50	100	1	0.03813
18:54001059:T:C	49	100	1	0.03813
18:54001157:A:T	50	100	1	0.03813
18:54001184:A:G	50	100	1	0.03813
18:54001188:C:T	50	100	1	0.1298
18:54001269:C:T	50	100	1	0.03813
18:54001381:C:T	50	100	1	0.03813
18:54001422:A:G	50	100	1	0.1714
18:54001603:G:A	50	100	1	0.03831
18:54001700:G:A	50	100	1	0.03813
18:54001830:A:G	50	100	0.97	0.1307
18:54001898:A:G	50	100	1	0.03813
18:54002075:C:A	50	100	1	0.09949
18:54002378:T:G	50	100	1	0.1716
18:54002381:A:G	50	100	1	0.1334
18:54002430:T:C	50	100	1	0.03813
18:54002432:C:G	50	100	1	0.03813
18:54002551:G:A	50	100	1	0.03813
18:54002677:T:C	50	100	1	0.03849
18:54002895:A:T	50	100	1	0.03813
18:54002980:C:T	50	100	1	0.1334
18:54003243:T:C	50	100	1	0.03813
18:54003260:G:T	50	100	1	0.1334
18:54003405:T:C	50	100	1	0.03813
18:54003508:T:C	50	100	1	0.03867
18:54003606:A:T	50	100	1	0.1716
18:54003679:C:T	50	100	1	0.1718
18:54003871:T:C	50	100	1	0.1716
18:54003999:C:T	50	100	1	0.03813
18:54004146:C:T	50	100	1	0.03813
18:54004281:G:T	50	100	1	0.03813
18:54004336:A:C	50	100	1	0.03813
18:54004661:C:T	50	100	1	0.13
18:54004787:T:G	50	100	1	0.01434
18:54004866:G:A	50	100	1	0.03813
18:54005001:G:A	50	100	1	0.03413
18:54005035:A:G	50	100	1	0.1716
18:54005682:A:G	50	100	0.96	0.09314
18:54005779:G:A	50	100	0.96	0.03813
18:54005910:C:T	50	100	1	0.03813
18:54005982:G:A	50	100	0.94	0.06481
18:54006311:G:T	50	100	1	0.03813
18:54006355:T:C	50	100	0.99	0.1278
18:54006504:G:A	50	100	1	0.03813
18:54006543:G:A	50	100	0.95	0.04103
18:54006918:A:T	50	100	1	0.03831
18:54007033:A:G	50	100	1	0.03813
18:54007045:T:A	50	100	1	0.03867
18:54007189:G:A	50	100	1	0.03813
18:54007331:G:A	50	100	1	0.1391
18:54007403:A:G	50	98	1	0.1356
18:54007939:G:A	50	100	1	0.1391
18:54008059:G:T	50	100	1	0.03831
18:54008168:C:G	50	100	1	0.1391
18:54008309:G:A	50	100	1	0.03813
18:54008431:A:G	50	100	1	0.1705
18:54008437:T:A	50	100	0.99	0.1701
18:54008508:T:A	50	100	1	0.0158
18:54008509:G:A	50	100	0.98	0.01598
18:54008659:T:A	50	100	1	0.2838
18:54008871:A:G	50	100	1	0.1772
18:54008914:A:G	50	100	1	0.03813
18:54008996:G:A	50	100	1	0.03813
18:54009242:G:A	50	100	1	0.03813
18:54009471:C:G	50	100	1	0.09985
18:54009477:C:T	50	100	1	0.03813
18:54009628:T:C	50	100	0.98	0.1863
18:54009744:T:C	50	100	1	0.1354
18:54010082:A:G	50	100	1	0.03813
18:54010126:T:C	50	98	1	0.1358
18:54010215:A:G	50	100	1	0.03813
18:54010218:A:C	50	100	0.99	0.1353
18:54010440:G:C	50	100	1	0.1391
18:54010570:T:C	50	100	1	0.03813
18:54010679:A:G	50	100	1	0.09822
18:54010836:C:T	50	100	1	0.03794
18:54011083:T:C	50	100	1	0.03794
18:54011254:T:C	50	100	1	0.1779
18:54011260:A:G	50	100	0.99	0.3125
18:54011357:C:T	50	100	1	0.03885
18:54011750:C:G	50	98	0.96	0.03468
18:54011883:A:G	50	100	1	0.03885
18:54011896:G:A	50	100	1	0.03885
18:54011999:G:T	50	100	1	0.03885
18:54012121:G:A	50	100	1	0.1779
18:54012423:C:T	50	100	1	0.1779
18:54012497:C:A	50	100	1	0.03885
18:54012549:T:C	50	100	1	0.03885
18:54012563:G:A	50	100	1	0.03885
18:54012580:G:A	50	100	1	0.03885
18:54012730:A:G	50	100	1	0.03903
18:54012786:A:G	50	100	1	0.03885
18:54012791:C:T	50	100	0.99	0.1634
18:54013105:T:A	50	100	0.98	0.03849
18:54013117:A:G	50	100	0.99	0.3259
18:54013268:T:C	50	100	1	0.1788
18:54013476:T:C	50	98	1	0.03885
18:54013695:T:C	50	96	1	0.3538
18:54013724:C:T	50	100	1	0.03885
18:54013765:C:T	50	98	0.99	0.1327
18:54013805:G:A	50	100	1	0.03413
18:54014092:A:G	50	100	1	0.03885
18:54014192:C:T	50	100	1	0.03885
18:54014329:A:T	50	100	1	0.03885
18:54014883:G:C	50	100	1	0.02977
18:54014912:T:C	50	100	1	0.03885
18:54015064:A:G	50	98	1	0.0345
18:54015342:C:G	50	100	0.98	0.3257
18:54015509:C:T	50	100	1	0.1371
18:54015645:A:T	50	100	0.96	0.1
18:54015810:T:A	50	98	0.74	0.03776
18:54015890:T:C	50	100	1	0.1402
18:54015981:G:C	50	100	0.99	0.01416
18:54016098:T:C	50	100	1	0.03032
18:54016269:G:A	50	100	1	0.1776
18:54016284:G:C	50	100	1	0.1792
18:54016832:G:A	50	100	1	0.03885
18:54017070:A:G	50	100	1	0.179
18:54017148:G:A	50	100	1	0.03903
18:54018002:A:C	50	100	1	0.179
18:54018354:T:C	50	100	1	0.1365
18:54018409:G:C	50	100	1	0.03885
18:54018616:T:A	50	100	1	0.01216
18:54018760:C:T	50	100	1	0.01053
18:54018901:G:C	50	100	1	0.1754
18:54019120:A:G	49	100	1	0.03885
18:54019242:A:C	50	100	1	0.1754
18:54019328:G:A	50	100	1	0.1754
18:54019362:C:T	50	100	1	0.1881
18:54019515:G:A	50	100	0.99	0.1754
18:54019573:T:C	50	100	0.99	0.1754
18:54020025:C:T	50	100	0.98	0.1331
18:54020585:G:A	50	100	0.99	0.175
18:54020625:T:A	50	100	1	0.03413
18:54020860:T:C	50	100	1	0.1632
18:54020881:C:A	50	100	0.99	0.2841
18:54020978:G:T	50	100	0.99	0.1752
18:54021034:A:G	50	100	0.99	0.1331
18:54021040:T:C	50	100	0.99	0.1906
18:54022085:T:A	50	100	0.99	0.1331
18:54022364:T:C	50	100	1	0.3544
18:54022472:G:A	50	100	0.99	0.285
18:54022752:A:G	50	100	0.99	0.1752
18:54022788:C:T	50	100	0.99	0.1903
18:54022803:G:T	50	100	0.99	0.1752
18:54022866:A:G	50	100	0.99	0.0955
18:54022884:C:T	50	100	1	0.01507
18:54022984:G:C	50	100	1	0.03776
18:54023378:C:T	50	100	0.99	0.1759
18:54023391:C:G	50	100	0.99	0.191
18:54023483:G:T	50	100	0.99	0.1757
18:54023584:C:A	50	100	1	0.04121
18:54023590:A:G	50	100	0.99	0.1757
18:54023629:C:T	50	100	0.98	0.1104
18:54023721:G:A	50	100	1	0.03431
18:54023784:G:A	50	100	1	0.03413
18:54023909:C:A	50	100	0.99	0.1757
18:54023989:T:C	50	100	0.99	0.1908
18:54024138:G:A	50	98	0.99	0.01216
18:54024200:G:A	50	100	0.98	0.3155
18:54024482:C:T	50	100	1	0.03776
18:54025077:C:A	50	100	0.96	0.03885
18:54025133:A:G	50	100	1	0.01489
18:54025172:C:G	50	100	1	0.02887
18:54025558:A:G	50	100	0.98	0.1331
18:54025563:A:C	50	100	0.99	0.1719
18:54025613:G:A	50	100	0.99	0.1683
18:54025905:A:G	50	100	0.98	0.4047
18:54026057:C:A	50	100	1	0.01325
18:54026096:C:T	50	100	0.99	0.1057
18:54026604:T:C	50	98	1	0.0276
18:54026802:A:G	50	100	0.98	0.195
18:54027805:C:T	50	100	1	0.02905
18:54028066:C:T	50	100	0.98	0.07062
18:54028076:G:T	50	98	0.97	0.136
18:54028159:A:G	50	100	1	0.01452
18:54028172:T:C	50	100	0.96	0.1345
18:54028329:A:G	50	100	1	0.01616
18:54028331:G:A	50	96	0.98	0.1369
18:54028337:A:G	50	100	0.9	0.0561
18:54028338:A:G	50	100	0.94	0.0561
18:54028373:C:A	50	100	0.97	0.47
18:54028719:G:A	50	100	0.9	0.01979
18:54028745:A:C	50	100	0.92	0.03086
18:54028845:A:T	50	98	0.98	0.1411
18:54028855:C:T	50	98	0.98	0.272
18:54028923:C:T	50	92	0.98	0.2119
18:54029897:C:A	50	100	1	0.1324
18:54030027:G:A	50	100	0.99	0.2976
18:54030162:T:G	50	100	1	0.05102
18:54030721:G:C	50	100	1	0.02923
18:54031143:T:C	50	100	1	0.01634
18:54031397:G:A	50	100	1	0.1329
18:54031896:G:A	50	100	1	0.01543
18:54032062:G:C	50	100	1	0.1362
18:54032127:T:G	50	100	0.97	0.2079
18:54032606:A:C	50	98	0.98	0.1187
18:54032820:A:T	50	100	1	0.05283
18:54033386:A:G	50	100	1	0.1501
18:54034142:C:T	50	100	0.98	0.02996
18:54034302:T:G	50	100	1	0.08279
18:54034453:C:T	50	100	1	0.1362
18:54034705:A:T	50	98	0.97	0.4568
18:54035072:C:T	50	100	1	0.3268
18:54035080:A:T	50	100	1	0.08297
18:54035597:A:C	50	100	1	0.3264
18:54036296:C:G	50	100	1	0.2634
18:54036704:C:T	50	100	1	0.301
18:54037045:A:G	50	100	1	0.01561
18:54037046:T:C	50	100	1	0.1865
18:54037603:A:T	50	92	0.83	0.04303
18:54037607:A:T	50	90	0.96	0.1389
18:54037611:A:T	49	87.8	0.94	0.2415
18:54037631:T:C	49	100	0.99	0.07698
18:54037633:T:C	49	91.8	0.96	0.1837
18:54037635:C:T	48	93.8	0.94	0.08279
18:54038000:C:T	50	100	1	0.05283
18:54038146:T:G	50	100	1	0.02288
18:54038555:C:G	50	100	1	0.05283
18:54038689:A:G	50	100	1	0.1866
18:54038956:G:A	50	100	1	0.09277
18:54038990:G:C	50	100	1	0.0207
18:54039005:G:A	50	100	1	0.05664
18:54039054:C:G	50	100	1	0.02288
18:54039337:G:T	50	100	1	0.2108
18:54039452:C:T	49	100	1	0.02288
18:54040131:G:A	50	100	1	0.1363
18:54040531:T:C	50	100	0.99	0.02251
18:54041929:G:A	50	100	1	0.01634
18:54042175:G:T	50	100	1	0.01634
18:54042692:C:T	50	100	1	0.0532
18:54042699:T:G	50	100	1	0.04339
18:54042713:C:T	50	100	0.98	0.01198
18:54042717:C:T	50	98	1	0.02433
18:54043142:A:G	50	100	1	0.2983
18:54043160:C:T	50	100	1	0.1752
18:54043193:C:G	50	100	1	0.05501
18:54043559:C:T	50	100	1	0.05501
18:54043890:G:T	50	100	1	0.05392
18:54044455:G:T	50	100	1	0.01216
18:54044805:C:T	50	100	1	0.132
18:54045040:C:T	50	100	1	0.1756
18:54045793:T:C	50	100	1	0.04321
18:54046043:A:T	50	100	1	0.01943
18:54046465:T:C	50	100	1	0.05338
18:54046959:A:T	50	94	0.98	0.4394
18:54047060:C:A	50	100	1	0.04539
18:54047098:A:G	50	100	1	0.01525
18:54047324:T:C	50	100	1	0.4031
18:54048089:G:T	50	100	1	0.1322
18:54048409:G:T	50	100	0.98	0.2079
18:54048410:A:C	50	100	0.97	0.2082
18:54048776:C:T	50	100	1	0.1703
18:54049040:C:T	50	100	1	0.05283
18:54049250:T:C	50	100	1	0.05356
18:54049363:T:A	50	100	1	0.01162
18:54049879:A:G	50	100	1	0.02469
18:54050110:C:G	50	98	0.99	0.1632
18:54050186:T:G	50	92	0.99	0.2977
18:54050400:C:G	50	100	1	0.04303
18:54050778:G:T	50	100	1	0.01507
18:54051024:G:A	50	100	1	0.01162
18:54051087:A:T	50	100	1	0.2021
18:54051114:G:A	50	100	0.98	0.09241
18:54051380:T:A	50	100	1	0.1322
18:54051427:T:G	50	100	1	0.4027
18:54052198:A:C	50	100	1	0.2021
18:54052203:C:T	50	100	1	0.02052
18:54052216:A:T	50	100	1	0.2021
18:54052452:T:C	50	100	1	0.4031
18:54052860:G:A	50	100	1	0.132
18:54053604:T:G	50	100	1	0.2019
18:54054151:A:G	50	98	0.99	0.02306
18:54054536:A:C	50	100	1	0.01507
18:54054608:A:T	50	100	1	0.09259
18:54055007:T:C	50	100	1	0.09277
18:54055030:C:G	50	100	1	0.1282
18:54055280:T:C	50	100	1	0.04484
18:54055680:T:C	50	100	1	0.0236
18:54055738:T:C	50	100	1	0.132
18:54055752:G:C	50	100	1	0.01235
18:54055979:T:C	50	100	0.92	0.01271
18:54056221:T:C	50	100	1	0.04484
18:54056442:G:A	50	100	1	0.04212
18:54056512:G:A	50	100	1	0.09259
18:54056659:C:T	50	100	1	0.1474
18:54056992:G:A	50	100	1	0.1287
18:54057026:T:A	50	100	1	0.1287
18:54057590:C:A	50	98	1	0.3484
18:54057618:G:T	50	98	1	0.4021
18:54057629:A:G	50	98	1	0.2981
18:54057637:T:G	50	96	1	0.3464
18:54057859:C:T	50	100	1	0.2985
18:54058024:G:C	50	100	1	0.09241
18:54058099:A:G	50	100	1	0.05483
18:54058148:T:C	50	100	1	0.1282
18:54058899:A:T	50	100	1	0.04484
18:54059027:T:G	50	100	1	0.05483
18:54059084:C:T	50	100	1	0.132
18:54059097:C:T	50	100	1	0.07752
18:54059357:A:T	50	100	1	0.3252
18:54059616:T:G	50	100	1	0.187
18:54060034:T:C	50	100	1	0.1474
18:54060131:A:G	50	98	0.89	0.01906
18:54060548:G:A	50	100	1	0.02433
18:54060950:A:C	50	100	1	0.02052
18:54061080:A:G	50	98	0.86	0.01852
18:54061094:T:C	50	100	1	0.1474
18:54061154:C:A	49	100	1	0.132
18:54061364:G:A	50	98	0.76	0.0187
18:54061464:A:G	50	100	1	0.01507
18:54061648:T:A	50	100	1	0.2072
18:54061717:T:G	50	100	1	0.02251
18:54061883:T:G	50	100	1	0.1474
18:54061971:G:A	50	100	1	0.1474
18:54061984:C:T	50	100	1	0.04012
18:54062568:T:A	50	100	1	0.01525
18:54062666:T:G	50	100	1	0.1474
18:54062897:A:T	50	100	1	0.04503
18:54062977:G:A	50	100	1	0.04321
18:54063398:A:G	50	100	1	0.2019
18:54063622:G:A	50	100	1	0.0561
18:54063685:A:G	50	100	1	0.1476
18:54063761:A:G	50	100	0.99	0.4025
18:54063870:A:C	30	96.7	1	0.03758
18:54063873:A:C	31	93.5	1	0.03831
18:54063900:T:C	32	84.4	0.98	0.1456
18:54064381:G:A	50	100	1	0.01507
18:54064399:C:T	50	96	0.99	0.2213
18:54065149:T:C	50	100	1	0.148
18:54065165:C:T	50	100	1	0.148
18:54065374:A:G	50	100	1	0.148
18:54065736:G:T	50	100	1	0.01507
18:54065796:C:G	49	98	1	0.148
18:54065800:G:T	48	95.8	1	0.1516
18:54065953:C:T	50	100	1	0.07716
18:54066032:C:T	50	100	1	0.148
18:54066059:C:A	50	100	1	0.05283
18:54066177:A:G	50	100	1	0.1487
18:54066264:G:T	50	100	1	0.2943
18:54066385:A:C	50	100	1	0.02233
18:54066404:A:G	50	100	1	0.4027
18:54066510:A:G	50	100	0.77	0.01525
18:54066923:G:A	50	100	1	0.1478
18:54067140:C:T	50	100	1	0.2108
18:54067286:A:G	50	100	1	0.04357
18:54067453:G:A	50	100	1	0.1373
18:54067512:C:T	50	100	1	0.05483
18:54067573:A:T	50	100	1	0.02451
18:54068339:C:T	49	100	1	0.01507
18:54068564:G:C	50	100	1	0.2979
18:54068727:A:G	50	100	1	0.0561
18:54069104:C:T	50	100	1	0.177
18:54069499:T:C	50	100	0.97	0.02179
18:54069747:C:A	36	80.6	0.88	0.1727
18:54069997:C:T	50	100	1	0.2938
18:54070106:C:T	50	98	1	0.05483
18:54070255:A:T	50	100	1	0.02052
18:54070311:G:A	50	100	1	0.3037
18:54071064:G:A	50	100	0.93	0.02451
18:54071704:T:A	50	100	1	0.05519
18:54071727:A:G	50	100	0.8	0.03177
18:54071940:A:T	50	100	1	0.02324
18:54072300:G:A	50	100	1	0.2939
18:54072927:T:C	50	100	0.94	0.02469
18:54073086:G:A	50	100	1	0.04339
18:54073947:C:A	50	100	1	0.02324
18:54074104:G:A	50	100	1	0.0532
18:54074237:C:T	50	100	1	0.1478
18:54074721:T:C	50	98	1	0.1284
18:54074743:A:G	50	98	1	0.1284
18:54074867:A:C	50	100	1	0.2956
18:54075281:A:T	50	100	1	0.04321
18:54075342:G:A	50	100	1	0.1474
18:54075693:G:A	50	100	1	0.0532
18:54077044:C:T	50	100	1	0.2102
18:54077183:C:T	50	100	1	0.1322
18:54077192:A:C	50	100	1	0.1322
18:54077449:T:C	50	100	1	0.02487
18:54077657:C:T	50	100	1	0.05447
18:54078137:C:G	50	100	1	0.0532
18:54078512:G:A	50	100	1	0.1596
18:54078986:C:A	50	100	1	0.0532
18:54079663:A:G	50	100	1	0.01707
18:54080044:A:G	50	100	1	0.2983
18:54080590:C:T	50	100	1	0.07462
18:54080707:C:T	50	100	0.99	0.05628
18:54080708:G:A	50	100	1	0.05247
18:54080845:T:C	50	100	0.97	0.01471
18:54080889:A:T	50	100	1	0.04575
18:54081081:C:T	50	100	1	0.02814
18:54081203:A:T	50	100	1	0.1013
18:54081269:G:A	50	100	0.99	0.0532
18:54081366:G:A	50	100	1	0.1338
18:54081496:C:T	50	100	1	0.1325
18:54081550:G:A	50	100	0.97	0.02324
18:54081597:C:T	50	100	1	0.1013
18:54082548:C:T	50	100	0.77	0.01471
18:54082719:T:C	50	100	0.94	0.02088
18:54083595:T:C	50	100	1	0.1327
18:54083728:C:T	50	100	1	0.01126
18:54083821:A:G	50	100	0.64	0.01452
18:54083844:C:T	50	100	0.62	0.01471
18:54083904:C:G	50	100	1	0.1013
18:54084188:C:T	50	100	1	0.2571
18:54084359:C:T	50	100	1	0.02015
18:54084612:G:T	50	100	1	0.05283
18:54084653:G:A	50	100	1	0.1013
18:54084695:G:A	50	100	0.96	0.01434
18:54084782:A:G	50	100	1	0.1015
18:54084889:A:G	50	100	1	0.04611
18:54084963:C:T	50	100	0.99	0.2015
18:54085032:T:G	50	100	1	0.1011
18:54085452:G:T	50	100	1	0.1011
18:54085597:A:G	50	100	0.99	0.01362
18:54085750:C:A	50	100	0.97	0.05047
18:54085808:C:T	50	100	0.61	0.01452
18:54086135:T:C	50	100	1	0.0207
18:54086389:T:C	50	98	0.82	0.01906
18:54086460:T:C	50	100	1	0.1011
18:54086580:A:G	50	100	1	0.2972
18:54086610:G:A	50	100	1	0.04575
18:54087014:C:T	50	100	1	0.02814
18:54088328:G:A	50	100	1	0.01979
18:54088709:T:A	50	100	1	0.04575
18:54088830:A:G	50	100	1	0.0512
18:54089431:C:G	50	100	0.96	0.01489
18:54090052:G:T	50	100	0.97	0.132
18:54090092:C:A	50	100	1	0.0463
18:54090360:C:G	50	100	1	0.1022
18:54090732:T:C	50	100	1	0.04103
18:54090833:C:A	50	100	1	0.1006
18:54090998:G:A	50	100	0.96	0.05102
18:54092050:C:T	50	100	1	0.1008
18:54092499:C:A	50	100	0.99	0.3099
18:54093527:C:T	50	100	1	0.1006
18:54093860:T:G	50	100	1	0.1006
18:54094531:G:T	50	100	0.99	0.3658
18:54094901:C:T	50	100	1	0.01162
18:54094908:G:T	50	100	1	0.1006
18:54095049:G:C	50	100	1	0.1006
18:54096269:G:A	50	100	1	0.04103
18:54096760:C:T	50	100	1	0.1567
18:54097462:A:G	50	100	1	0.3656
18:54097591:T:C	50	100	1	0.04575
18:54097690:C:G	50	100	1	0.2972
18:54098727:G:C	50	100	1	0.05392
18:54098840:C:G	50	100	1	0.05392
18:54099367:G:A	50	100	1	0.01144
18:54099421:A:G	50	100	1	0.1567
18:54099481:G:A	50	100	1	0.1318
18:54099888:G:A	50	100	1	0.04593
18:54100285:T:G	50	100	1	0.05392
18:54100832:A:G	50	100	1	0.1006
18:54101136:G:A	50	100	1	0.3656
18:54101294:G:A	50	98	0.95	0.01943
18:54101601:C:T	50	100	1	0.02015
18:54101698:C:A	50	100	1	0.1563
18:54102416:G:A	50	100	1	0.02052
18:54102417:A:C	50	100	1	0.02033
18:54103035:C:T	50	100	1	0.2137
18:54103118:G:T	50	100	1	0.1006
18:54103135:C:T	50	100	1	0.1282
18:54104081:G:T	50	98	1	0.2925
18:54104645:C:A	50	100	1	0.05356
18:54104682:G:A	50	100	1	0.04303
18:54104851:G:A	50	100	1	0.01434
18:54105922:A:G	50	100	0.95	0.02378
18:54106678:G:T	50	100	1	0.04575
18:54107310:T:G	50	100	1	0.1316
18:54107362:T:A	50	100	0.94	0.02106
18:54107583:A:G	50	100	1	0.05392
18:54107817:G:A	50	100	1	0.1006
18:54107957:C:T	50	100	0.92	0.01707
18:54108029:A:G	50	100	1	0.04575
18:54108491:A:G	50	100	1	0.2092
18:54108853:C:A	50	100	1	0.01216
18:54108909:T:G	50	100	1	0.2092
18:54109155:T:G	50	100	1	0.3121
18:54109620:A:C	50	100	1	0.04303
18:54110246:C:A	50	100	1	0.01126
18:54110404:G:A	50	100	0.99	0.01035
18:54110606:T:G	50	100	1	0.1926
18:54111137:T:C	50	100	1	0.0541
18:54111140:A:C	50	100	0.94	0.01961
18:54111997:C:A	50	100	1	0.1318
18:54112692:A:G	50	100	1	0.2059
18:54113114:C:T	50	100	1	0.1004
18:54114323:G:C	50	100	1	0.1285
18:54115239:C:T	50	100	1	0.05356
18:54115568:G:A	50	100	0.99	0.1318
18:54115575:C:T	50	100	0.94	0.01761
18:54115633:A:G	50	100	1	0.2711
18:54117148:C:T	50	100	1	0.1004
18:54118670:T:G	50	100	1	0.1318
18:54118940:A:T	50	100	1	0.1318
18:54119007:T:C	50	100	1	0.1318
18:54119160:T:C	50	100	1	0.04575
18:54119346:T:G	50	100	1	0.04611
18:54119549:G:T	50	100	0.98	0.01961
18:54121989:C:T	50	100	1	0.01235
18:54122169:A:G	50	100	1	0.1013
18:54122305:G:C	50	100	1	0.04212
18:54122320:C:T	50	100	0.91	0.02705
18:54122324:G:A	50	100	1	0.07117
18:54122539:C:T	50	100	1	0.04139
18:54122707:C:T	50	100	1	0.1316
18:54122784:G:A	50	100	0.99	0.01725
18:54122842:G:A	50	100	1	0.1318
18:54123105:A:C	50	100	1	0.3086
18:54123224:T:C	50	100	1	0.05374
18:54123348:C:T	50	100	0.99	0.01107
18:54123410:T:A	50	100	0.99	0.2574
18:54123443:C:T	50	100	1	0.01434
18:54123666:G:T	50	100	1	0.02033
18:54123862:A:G	50	100	1	0.3604
18:54124419:G:T	50	100	1	0.02033
18:54124583:C:G	45	93.3	0.89	0.07861
18:54124585:C:G	45	93.3	0.89	0.07952
18:54124587:C:G	45	88.9	0.92	0.09132
18:54124589:C:G	44	84.1	0.89	0.1284
18:54124886:C:A	50	100	1	0.04575
18:54125247:C:T	50	100	0.99	0.203
18:54125575:T:C	50	100	1	0.3595
18:54126105:A:G	50	100	1	0.3595
18:54126135:C:T	50	100	0.86	0.0345
18:54126358:G:A	50	100	1	0.04194
18:54126582:G:A	50	100	0.97	0.01017
18:54127092:C:T	50	100	1	0.1077
18:54127201:C:T	50	100	1	0.378
18:54127398:T:G	50	100	1	0.01198
18:54127574:G:A	48	87.5	0.96	0.1383
18:54128448:T:C	50	100	1	0.3778
18:54128833:A:T	50	100	0.99	0.01271
18:54129045:A:C	50	100	1	0.1625
18:54129403:A:G	50	100	0.96	0.01162
18:54129439:G:C	50	98	0.8	0.03577
18:54129669:C:A	50	100	1	0.378
18:54129695:C:A	50	100	1	0.1077
18:54129977:A:G	50	98	1	0.2959
18:54130853:G:A	50	100	1	0.05392
18:54131065:A:G	50	100	1	0.2705
18:54131311:A:G	50	100	1	0.1077
18:54131374:G:A	50	100	1	0.1077
18:54131416:C:T	50	98	1	0.1077
18:54131417:A:G	50	98	1	0.2702
18:54131760:A:G	50	100	0.96	0.01707
18:54131817:G:A	50	100	1	0.05392
18:54131832:T:C	50	100	1	0.04956
18:54132027:G:A	50	100	0.99	0.2153
18:54133269:A:T	50	100	1	0.01126
18:54133347:G:A	50	98	0.99	0.01725
18:54133450:A:T	44	90.9	0.93	0.124
18:54133452:A:T	42	92.9	0.97	0.1763
18:54133460:T:A	40	97.5	0.69	0.01543
18:54133467:A:G	41	100	0.99	0.01144
18:54134010:G:A	50	100	1	0.108
18:54134494:T:C	50	100	1	0.2723
18:54134538:T:C	50	100	1	0.211
18:54134714:A:C	50	100	1	0.04593
18:54135039:G:A	37	94.6	0.76	0.01362
18:54135129:A:G	48	91.7	0.75	0.02415
18:54135391:T:C	50	100	1	0.04956
18:54136284:C:T	50	100	0.98	0.104
18:54136596:T:C	50	100	1	0.05501
18:54136954:A:G	50	100	1	0.03794
18:54139301:A:C	50	100	1	0.01126
18:54139358:C:T	50	100	1	0.2081
18:54139493:G:A	50	100	1	0.04194
18:54139641:C:T	50	100	1	0.1396
18:54140138:T:A	50	100	1	0.3001
18:54140486:G:T	50	100	1	0.04956
18:54140744:G:A	50	100	0.99	0.01107
18:54140910:C:T	50	100	1	0.1284
18:54141218:A:G	50	100	1	0.1398
18:54141481:G:T	50	100	1	0.04611
18:54141510:C:A	50	100	1	0.108
18:54142157:A:C	50	100	1	0.05483
18:54142667:C:G	50	100	1	0.01126
18:54142712:G:A	50	100	0.99	0.2994
18:54142799:A:G	50	100	1	0.1396
18:54143346:G:T	50	100	1	0.2079
18:54143496:A:G	50	100	0.96	0.02288
18:54143569:C:T	50	100	0.99	0.2099
18:54143738:C:T	50	100	0.99	0.10780000000000001
18:54144465:A:C	50	100	0.96	0.05338
18:54144881:C:G	50	100	1	0.01452
18:54145049:T:C	50	100	0.94	0.03177
18:54145106:A:G	50	100	0.92	0.03195
18:54145289:G:A	50	100	0.98	0.1245
18:54145573:G:A	50	100	0.99	0.2999
18:54146515:T:G	50	98	0.8	0.01289
18:54147765:A:G	50	98	0.98	0.3952
18:54147952:A:T	50	100	0.99	0.1053
18:54148017:G:C	50	98	0.99	0.3684
18:54148031:A:G	50	98	0.97	0.1779
18:54148240:C:G	50	96	1	0.4054
18:54149044:G:A	50	98	0.89	0.03014
18:54149189:C:T	50	100	1	0.01416
18:54150026:G:A	50	98	0.85	0.01652
18:54150067:C:T	50	100	0.94	0.02415
18:54150240:C:T	50	100	1	0.01416
18:54150439:T:A	50	98	1	0.4815
18:54150440:C:A	50	98	0.99	0.4818
18:54150568:G:C	50	98	0.99	0.08805
18:54150764:G:A	50	100	1	0.01416
18:54151056:C:A	50	100	0.98	0.06282
18:54151967:C:T	50	100	0.81	0.0207
18:54151997:G:T	50	98	0.98	0.3686
18:54152036:C:T	50	100	0.99	0.02487
18:54153851:G:A	50	98	0.99	0.4728
18:54154309:T:C	50	98	0.96	0.1692
18:54154387:T:C	50	94	0.97	0.2809
18:54154874:T:C	50	94	0.94	0.2883
18:54155458:C:T	50	98	0.98	0.1229
18:54155783:G:C	50	100	1	0.01325
18:54156097:A:G	50	100	0.98	0.1992
18:54156316:A:G	50	100	0.97	0.2547
18:54156574:A:G	50	100	0.99	0.1979
18:54156707:A:G	50	100	0.98	0.07589
18:54156751:A:G	50	100	0.99	0.1979
18:54157541:G:A	50	100	0.98	0.0167
18:54158432:A:G	50	100	0.98	0.2553
18:54158747:G:A	50	100	0.97	0.02451
18:54159051:C:T	50	100	0.99	0.2807
18:54159155:T:C	50	100	1	0.3947
18:54159389:C:A	50	100	1	0.1995
18:54159418:A:G	50	100	1	0.3511
18:54159687:G:C	50	100	0.97	0.1841
18:54160393:A:G	50	100	1	0.4052
18:54160397:T:C	50	100	1	0.4052
18:54160398:G:C	50	100	1	0.4052
18:54160576:C:T	50	100	0.98	0.1578
18:54160827:G:T	50	98	0.85	0.04067
18:54160910:G:A	50	100	1	0.3949
18:54161038:A:C	50	100	1	0.07607
18:54161044:A:G	50	100	1	0.3504
18:54161370:T:C	50	100	1	0.05338
18:54161502:A:G	50	100	1	0.0541
18:54161731:A:T	50	100	1	0.02433
18:54161926:G:C	50	100	1	0.07044
18:54162239:T:C	50	100	1	0.07044
18:54162467:G:A	50	100	0.98	0.07534
18:54162585:C:T	50	100	1	0.4058
18:54162672:C:T	50	100	1	0.07607
18:54162756:T:C	50	100	1	0.01616
18:54162920:C:T	50	100	0.96	0.01017
18:54163522:A:G	50	100	1	0.4049
18:54163749:C:G	50	100	1	0.02378
18:54165148:G:A	50	100	1	0.02415
18:54165770:G:A	50	100	1	0.01688
18:54166542:C:T	50	100	1	0.2001
18:54166577:G:A	50	100	1	0.01688
18:54166832:C:T	50	100	0.99	0.1082
18:54167149:G:C	50	100	1	0.02977
18:54167215:C:G	50	100	1	0.01688
18:54167342:T:C	50	100	1	0.05356
18:54167360:C:T	50	100	1	0.05356
18:54167422:T:C	50	100	1	0.2812
18:54167685:C:T	50	100	1	0.01434
18:54167935:A:G	50	100	0.98	0.01344
18:54168477:T:C	50	100	1	0.0138
18:54168487:C:T	50	100	1	0.05356
18:54169210:C:T	50	100	1	0.02433
18:54169619:T:C	50	100	1	0.02977
18:54169667:A:G	50	100	0.95	0.01634
18:54169953:C:G	50	100	1	0.3934
18:54170448:G:A	50	100	1	0.01325
18:54170645:T:C	50	100	1	0.03032
18:54170745:T:C	50	100	1	0.2004
18:54171383:C:T	50	100	1	0.3519
18:54171414:C:T	50	100	1	0.3824
18:54171942:A:G	50	100	1	0.2217
18:54172411:G:A	50	100	1	0.2012
18:54172630:T:C	50	100	0.99	0.1322
18:54172907:G:A	50	100	1	0.2983
18:54172959:C:T	50	98	0.9	0.04993
18:54173380:G:C	50	100	0.99	0.01162
18:54173902:G:T	50	100	1	0.05356
18:54174021:T:G	50	100	0.99	0.3952
18:54174274:A:T	50	100	1	0.2958
18:54174406:T:C	50	100	1	0.01616
18:54175057:C:A	50	100	1	0.3985
18:54175073:A:G	50	100	0.99	0.1988
18:54175097:C:T	50	100	0.99	0.02269
18:54175102:G:A	50	100	1	0.3045
18:54175426:C:T	50	100	0.99	0.1975
18:54175437:C:G	50	100	0.99	0.1324
18:54175459:A:G	50	100	1	0.01616
18:54175737:C:T	50	100	1	0.01634
18:54175847:A:C	50	100	0.99	0.1968
18:54176366:G:A	50	98	1	0.01162
18:54176811:T:C	50	100	1	0.2838
18:54177014:C:T	50	100	1	0.0118
18:54177218:G:A	50	100	1	0.02233
18:54177964:C:G	50	100	1	0.3655
18:54177965:G:A	50	100	1	0.01707
18:54178038:T:C	50	100	1	0.01325
18:54178191:C:G	50	100	0.84	0.01126
18:54178559:A:T	50	100	1	0.05084
18:54178640:A:G	50	100	1	0.2792
18:54178862:T:C	50	100	1	0.01725
18:54178887:T:G	50	100	1	0.01325
18:54179062:C:T	50	100	1	0.01761
18:54179330:C:A	50	100	1	0.3887
18:54180445:C:T	50	100	1	0.3798
18:54180746:T:G	50	100	1	0.02415
18:54180778:A:G	50	100	0.99	0.05084
18:54180874:G:A	50	100	0.98	0.25
18:54181040:C:T	50	100	1	0.378
18:54181086:G:A	50	98	1	0.01816
18:54181538:C:T	50	100	1	0.02324
18:54181595:G:C	50	100	1	0.279
18:54181987:T:G	50	100	0.99	0.05084
18:54182144:G:A	50	100	1	0.01235
18:54183029:G:A	50	100	1	0.3874
18:54183221:A:G	50	100	0.99	0.02996
18:54183958:C:T	50	100	0.99	0.03032
18:54184989:G:A	50	100	0.98	0.01761
18:54185545:T:C	50	100	0.89	0.02088
18:54185883:A:G	50	100	0.98	0.01779
18:54186460:A:G	50	100	0.99	0.1594
18:54186618:A:C	50	100	0.99	0.05047
18:54189936:T:A	50	100	1	0.03322
18:54189958:A:G	50	100	1	0.02578
18:54190429:T:C	50	100	1	0.05047
18:54190544:G:A	50	100	0.9	0.01162
18:54190683:C:T	50	100	1	0.2041
18:54191404:T:C	50	100	1	0.1358
18:54191444:A:G	50	100	1	0.05047
18:54192217:C:T	50	100	1	0.03922
18:54192756:G:C	50	100	0.99	0.2041
18:54193655:A:G	50	100	1	0.03304
18:54194019:A:G	50	100	1	0.03304
18:54194368:A:G	50	100	0.98	0.01797
18:54194966:C:G	50	100	1	0.01307
18:54195426:T:G	50	100	1	0.136
18:54195469:C:T	50	100	1	0.05065
18:54195556:T:C	50	100	1	0.02251
18:54195734:G:C	50	100	1	0.03286
18:54196019:C:A	50	100	1	0.173
18:54196293:T:C	50	100	1	0.201
18:54197055:A:G	50	100	1	0.02705
18:54197099:G:A	50	100	1	0.02705
18:54197813:A:G	50	100	1	0.1754
18:54198086:G:A	50	100	0.86	0.01253
18:54198318:C:T	50	100	1	0.07117
18:54198604:A:G	50	100	0.9	0.01216
18:54198821:G:A	50	100	0.98	0.01779
18:54199034:T:C	50	100	1	0.173
18:54199152:T:C	50	100	1	0.03395
18:54199849:C:T	50	100	1	0.01325
18:54200229:T:C	50	100	1	0.02251
18:54200686:T:C	50	100	0.97	0.01652
18:54200693:G:A	50	100	0.99	0.4023
18:54200694:C:G	50	100	0.99	0.4027
18:54200730:G:A	50	100	1	0.3332
18:54200948:C:T	50	98	1	0.2476
18:54201193:C:T	50	100	0.88	0.01761
18:54201541:T:C	50	100	0.98	0.02832
18:54201601:A:G	50	100	1	0.02796
18:54201780:G:A	50	100	0.97	0.02778
18:54201811:T:C	50	100	1	0.03377
18:54201820:A:G	50	100	1	0.03377
18:54201928:C:T	50	98	0.85	0.02633
18:54201963:G:A	50	100	0.88	0.01126
18:54202081:G:C	50	100	1	0.05065
18:54202613:G:A	50	100	1	0.1211
18:54203222:G:A	50	98	0.98	0.02723
18:54203774:C:G	50	100	0.98	0.1006
18:54204586:G:A	50	100	0.99	0.01743
18:54204938:G:A	50	100	1	0.2794
18:54205295:G:A	50	100	1	0.02705
18:54205857:T:C	50	100	1	0.05084
18:54205888:A:C	50	100	1	0.05084
18:54206264:T:C	49	100	1	0.1754
18:54206779:A:C	50	100	1	0.2761
18:54207139:A:G	50	100	1	0.01325
18:54207766:A:G	50	100	0.99	0.1961
18:54207771:T:C	50	100	0.99	0.1961
18:54208075:G:A	50	100	1	0.02778
18:54208359:A:G	50	100	1	0.4179
18:54208493:T:G	50	100	0.96	0.09277
18:54208592:A:G	50	100	1	0.03395
18:54208650:T:C	50	100	1	0.03413
18:54208886:T:G	50	100	0.99	0.01743
18:54209159:G:A	50	100	0.96	0.01216
18:54209169:G:A	50	100	1	0.2761
18:54209173:G:A	50	100	0.99	0.02415
18:54209341:A:C	50	94	1	0.2761
18:54210077:A:G	50	98	1	0.3853
18:54210863:T:C	50	100	1	0.07353
18:54211240:C:T	50	100	1	0.05065
18:54211357:C:T	50	100	1	0.02723
18:54211426:A:C	50	100	1	0.02705
18:54211659:A:G	50	100	1	0.02705
18:54211708:G:A	50	98	0.93	0.01362
18:54211942:G:A	50	100	1	0.01325
18:54212545:G:A	50	100	1	0.3844
18:54212646:C:T	50	100	1	0.1756
18:54212915:C:T	50	100	0.96	0.05065
18:54213110:A:G	50	100	1	0.01761
18:54213197:G:C	50	100	1	0.02578
18:54213734:G:A	50	100	1	0.2758
18:54213886:A:T	50	100	1	0.02705
18:54214584:G:A	50	100	1	0.2761
18:54214763:G:A	50	98	1	0.3301
18:54214801:G:A	50	100	1	0.01362
18:54214922:A:T	49	100	0.98	0.01779
18:54215355:A:G	50	100	1	0.0276
18:54215531:C:T	50	98	0.99	0.1587
18:54215746:G:A	50	100	1	0.05065
18:54215801:T:G	50	100	0.98	0.01198
18:54215817:C:T	47	100	1	0.2012
18:54216018:G:T	50	100	1	0.05065
18:54216227:C:A	50	100	1	0.02723
18:54216286:C:A	50	100	1	0.05084
18:54216335:G:C	50	100	0.98	0.03322
18:54216462:G:A	50	100	1	0.1331
18:54216684:C:T	50	100	1	0.02741
18:54217663:C:A	50	100	1	0.02723
18:54217681:T:C	50	100	1	0.3301
18:54217954:A:T	50	100	1	0.03667
18:54218177:A:T	50	100	1	0.05065
18:54218564:T:C	50	100	1	0.2013
18:54218591:C:T	50	100	1	0.01325
18:54218598:A:G	50	100	1	0.02723
18:54218641:C:T	50	100	1	0.2015
18:54218921:C:G	50	100	1	0.01325
18:54219027:G:C	50	100	1	0.08388
18:54219204:T:A	50	100	1	0.276
18:54219285:T:C	50	100	1	0.05084
18:54219723:C:T	50	100	1	0.02687
18:54219840:G:A	50	100	0.98	0.06736
18:54219957:T:C	50	100	1	0.1331
18:54220146:C:T	50	100	0.9	0.01035
18:54220285:T:C	50	100	1	0.01325
18:54220886:G:A	50	98	1	0.2763
18:54220988:T:C	50	100	1	0.03395
18:54221173:C:T	50	100	0.99	0.0256
18:54221368:G:C	50	100	1	0.02251
18:54221538:T:C	50	100	0.88	0.01071
18:54221806:A:G	50	100	0.88	0.01017
18:54222003:C:G	50	100	1	0.01325
18:54222029:T:C	50	100	1	0.02796
18:54222591:G:A	50	100	0.96	0.02796
18:54223151:T:C	50	100	1	0.05084
18:54223321:C:G	50	100	0.99	0.02796
18:54223649:G:C	50	100	1	0.01325
18:54225433:C:T	50	100	1	0.02796
18:54225897:C:T	50	100	1	0.4112
18:54225944:C:T	50	100	1	0.02796
18:54226024:A:T	50	100	1	0.02269
18:54226083:C:T	50	100	1	0.25
18:54226412:C:G	50	100	1	0.02251
18:54226736:G:A	50	100	0.97	0.2012
18:54227000:T:A	49	91.8	0.95	0.1645
18:54227002:T:A	48	95.8	0.82	0.0256
18:54227765:T:C	50	100	1	0.1329
18:54227984:A:T	50	100	0.99	0.02705
18:54228308:G:A	50	100	1	0.05192
18:54228487:G:A	50	100	0.84	0.01344
18:54228855:G:A	50	100	1	0.02796
18:54229120:A:C	50	100	0.96	0.02832
18:54229139:G:T	50	100	0.99	0.04049
18:54229140:T:G	50	100	0.98	0.2892
18:54229398:A:T	47	93.6	0.78	0.01688
18:54230370:G:A	50	100	1	0.01779
18:54230576:T:C	48	100	1	0.03395
18:54231144:T:C	50	100	1	0.02814
18:54231616:T:G	50	100	0.99	0.2502
18:54231620:T:C	50	100	1	0.03395
18:54231659:T:G	50	100	1	0.02796
18:54231681:G:A	50	98	0.99	0.2507
18:54231941:G:A	50	100	1	0.1325
18:54231999:G:A	50	98	0.98	0.1594
18:54232092:T:G	50	100	0.94	0.02469
18:54232192:T:C	50	100	0.99	0.02778
18:54232209:T:G	50	98	0.98	0.1754
18:54232234:A:G	49	100	1	0.01289
18:54232236:G:A	48	100	1	0.05192
18:54232237:A:G	50	100	1	0.05229
18:54232920:A:G	50	100	1	0.08551
18:54233468:G:A	50	100	1	0.0285
18:54233716:G:T	50	100	0.81	0.01253
18:54234033:T:G	50	100	1	0.03268
18:54234038:G:A	50	100	0.98	0.01107
18:54234079:G:A	50	100	1	0.05174
18:54234324:T:C	50	100	1	0.05211
18:54234527:C:T	50	100	1	0.03286
18:54234569:C:T	50	100	1	0.03649
18:54234687:T:C	50	100	1	0.03758
18:54234709:T:C	50	100	0.98	0.09858
18:54235186:G:A	50	100	1	0.03831
18:54235308:A:C	50	100	1	0.03831
18:54236103:G:C	50	92	0.97	0.4519
18:54236496:G:T	49	95.9	0.94	0.4314
18:54236678:C:T	50	100	0.94	0.01307
18:54236718:A:C	50	84	0.9	0.3689
18:54236777:T:C	50	98	1	0.01434
18:54236834:G:C	50	98	0.95	0.06736
18:54237006:T:A	50	100	0.96	0.1498
18:54237007:A:T	50	100	0.95	0.01797
18:54237018:G:A	50	98	0.97	0.4276
18:54237084:A:C	50	100	0.96	0.06663
18:54237887:A:G	50	100	0.99	0.08588
18:54238103:A:C	50	100	0.99	0.2751
18:54238282:G:A	50	100	0.97	0.03159
18:54238741:C:T	50	100	1	0.2743
18:54239039:G:A	50	100	1	0.3822
18:54239279:G:A	50	100	0.86	0.01979
18:54239396:G:T	50	100	1	0.2745
18:54239740:G:A	50	100	1	0.09459
18:54240066:G:A	50	100	1	0.2749
18:54240110:C:A	50	100	0.99	0.2507
18:54240237:A:T	50	100	0.95	0.1501
18:54240283:C:T	50	100	1	0.2375
18:54240928:G:A	50	100	1	0.01398
18:54240961:G:T	50	100	0.95	0.01344
18:54241024:C:T	50	98	1	0.1013
18:54241238:A:C	50	100	1	0.01707
18:54241411:C:T	50	98	1	0.1015
18:54241524:T:C	50	98	1	0.3936
18:54241571:C:T	50	98	1	0.2752
18:54241615:C:G	50	98	1	0.1013
18:54241711:A:C	50	100	0.99	0.1625
18:54241723:G:A	50	98	1	0.2798
18:54241746:A:G	50	100	1	0.2747
18:54241899:G:A	50	100	1	0.2745
18:54241972:C:T	50	98	1	0.1013
18:54242172:C:T	50	98	1	0.1013
18:54242286:G:C	50	100	1	0.2749
18:54242510:G:C	50	98	1	0.2968
18:54243480:C:T	50	100	1	0.01707
18:54243579:G:C	50	98	1	0.3753
18:54243674:T:G	50	100	1	0.0167
18:54243756:C:T	50	100	1	0.0167
18:54244140:A:C	50	100	1	0.06845
18:54244236:A:T	50	100	1	0.2916
18:54244635:G:T	50	96	0.82	0.1046
18:54244801:G:A	50	100	1	0.09441
18:54244952:T:C	50	98	1	0.3932
18:54245111:T:C	50	100	1	0.01707
18:54245197:G:A	50	98	1	0.1002
18:54245232:T:A	50	100	1	0.0167
18:54245718:G:C	50	100	1	0.2912
18:54245896:T:C	50	100	1	0.01688
18:54245931:C:A	50	100	1	0.01688
18:54246103:G:C	50	100	1	0.3829
18:54246298:C:A	50	100	1	0.01688
18:54246388:C:A	50	100	0.99	0.01688
18:54246593:A:T	49	100	0.99	0.2478
18:54246739:T:G	50	98	0.99	0.2849
18:54246832:G:A	49	100	1	0.01688
18:54246881:C:T	50	100	1	0.01688
18:54246958:T:A	50	100	1	0.01707
18:54247053:A:T	50	96	0.99	0.2511
18:54247054:C:T	50	100	0.98	0.06209
18:54247055:A:T	50	86	0.98	0.4817
18:54247057:A:T	50	92	0.97	0.3787
18:54247074:C:T	50	98	0.98	0.2324
18:54247414:G:C	50	100	1	0.01688
18:54247471:C:T	50	100	0.99	0.2705
18:54247680:C:T	50	100	1	0.08497
18:54247946:T:C	50	100	1	0.2444
18:54248345:T:G	50	100	0.99	0.2705
18:54248501:C:T	50	100	0.99	0.2705
18:54248814:G:A	50	100	0.98	0.01834
18:54248901:C:T	50	100	0.99	0.08914
18:54249017:C:T	50	98	0.97	0.2834
18:54249189:A:G	50	100	0.99	0.1618
18:54249485:C:T	49	100	0.98	0.2712
18:54249503:T:C	49	100	0.98	0.2711
18:54249850:G:A	50	100	1	0.08497
18:54249946:T:A	50	98	0.98	0.2696
18:54250090:G:A	50	96	0.98	0.2894
18:54250217:G:A	50	100	0.96	0.01525
18:54250358:C:T	50	92	0.88	0.4762
18:54250367:G:C	50	92	0.86	0.1767
18:54250473:A:G	50	94	0.93	0.1928
18:54250577:C:G	50	100	0.86	0.04866
18:54250638:C:T	50	100	0.99	0.01307
18:54250639:G:A	50	98	0.97	0.1747
18:54250876:C:G	50	100	0.99	0.07625
18:54250972:A:G	50	100	0.99	0.01198
18:54251357:T:C	50	98	1	0.3976
18:54251462:G:A	50	100	1	0.1489
18:54251992:G:A	50	100	1	0.3014
18:54252623:G:C	50	100	1	0.3862
18:54252649:A:G	50	98	1	0.2549
18:54253069:G:A	50	100	1	0.2551
18:54253095:C:G	50	100	1	0.2551
18:54253250:A:G	50	100	1	0.3798
18:54253383:C:T	50	100	1	0.2282
18:54253572:C:T	50	100	1	0.2284
18:54253728:G:A	50	100	1	0.02469
18:54253891:G:C	50	100	1	0.2614
18:54254038:A:C	49	100	1	0.2284
18:54254314:G:A	50	100	0.98	0.0118
18:54254360:C:T	50	100	1	0.1498
18:54254626:G:A	50	100	1	0.1523
18:54254649:T:C	50	100	1	0.335
18:54254743:G:A	50	100	0.92	0.02941
18:54255277:A:G	50	100	1	0.2504
18:54255337:C:T	50	100	1	0.1498
18:54255381:G:A	50	100	1	0.02869
18:54255524:T:C	50	98	1	0.3261
18:54255871:A:G	50	98	1	0.2297
18:54255913:G:A	50	100	1	0.2297
18:54256405:C:T	50	100	1	0.3357
18:54256636:T:C	50	100	0.99	0.2453
18:54256637:G:A	50	100	1	0.1498
18:54256825:A:G	50	100	1	0.01307
18:54257461:G:A	50	100	1	0.2302
18:54257678:G:C	50	100	1	0.0768
18:54257694:T:A	50	100	1	0.335
18:54257913:C:T	50	100	1	0.2289
18:54257933:G:A	50	98	0.97	0.03922
18:54259722:C:T	50	100	1	0.1523
18:54259867:G:C	50	100	1	0.2289
18:54259945:A:G	50	100	1	0.2289
18:54260004:C:T	50	100	1	0.01235
18:54260036:A:G	50	100	1	0.2289
18:54260042:C:T	50	100	1	0.2289
18:54260108:A:G	50	100	1	0.2542
18:54260396:G:A	50	100	1	0.07662
18:54260479:A:G	50	100	0.99	0.2489
18:54261103:T:C	50	100	0.99	0.2451
18:54261400:T:C	50	100	1	0.2291
18:54261568:C:T	50	100	1	0.07662
18:54261622:T:A	50	100	1	0.3348
18:54263022:T:C	50	100	1	0.2291
18:54263026:G:C	50	100	1	0.254
18:54263068:T:A	50	100	1	0.2291
18:54263083:T:A	50	100	1	0.2291
18:54263594:A:C	50	96	1	0.3873
18:54263616:G:A	50	100	1	0.07662
18:54263795:T:C	50	98	0.92	0.06754
18:54263847:C:T	50	100	0.98	0.07153
18:54263970:G:C	50	100	1	0.1494
18:54264865:C:T	50	100	1	0.1527
18:54265005:G:C	50	100	1	0.2291
18:54265267:C:T	50	100	1	0.2295
18:54265570:G:A	50	100	1	0.01289
18:54266344:T:C	50	100	1	0.2291
18:54266720:A:G	50	100	0.99	0.2455
18:54266839:C:T	50	100	1	0.07662
18:54266855:G:A	50	100	1	0.2289
18:54267320:G:C	50	100	1	0.254
18:54267396:G:A	50	100	1	0.254
18:54267598:A:G	50	100	1	0.3357
18:54267840:T:C	50	100	1	0.1527
18:54267911:A:G	50	100	1	0.01216
18:54268329:T:A	50	100	1	0.1518
18:54268648:T:C	50	100	1	0.02524
18:54268709:A:G	50	100	1	0.2306
18:54268723:T:A	50	100	1	0.1489
18:54268905:C:T	50	100	1	0.0187
18:54268959:C:A	50	100	1	0.2289
18:54268983:A:C	50	100	1	0.2289
18:54269002:A:G	50	100	1	0.1489
18:54269165:G:A	50	100	1	0.2289
18:54269477:G:T	50	100	1	0.3362
18:54269621:C:T	50	100	1	0.01289
18:54269633:G:A	50	100	1	0.02832
18:54269749:G:T	50	100	1	0.07662
18:54269892:A:C	50	100	1	0.01289
18:54270227:A:G	50	100	1	0.07662
18:54270459:G:A	50	100	1	0.07662
18:54270606:C:T	50	100	1	0.2289
18:54270626:G:A	50	100	1	0.2289
18:54270861:A:G	50	98	1	0.2291
18:54270962:A:G	50	100	1	0.1523
18:54271328:A:C	50	100	1	0.1503
18:54271578:A:G	50	100	1	0.1523
18:54271677:C:G	50	100	1	0.3355
18:54272236:C:T	50	100	1	0.2536
18:54272545:T:C	50	100	1	0.2536
18:54272598:A:T	50	100	1	0.07734
18:54272848:G:C	50	100	1	0.2288
18:54272973:G:A	50	100	1	0.2967
18:54274571:A:G	50	100	1	0.01035
18:54274827:C:T	50	100	1	0.07698
18:54275338:A:G	50	100	1	0.1496
18:54275380:A:G	50	100	1	0.07662
18:54275684:T:C	50	100	1	0.1494
18:54276338:C:A	50	100	1	0.3355
18:54276417:T:C	50	100	0.99	0.3355
18:54276456:C:T	50	100	1	0.1505
18:54276558:A:G	50	100	1	0.1492
18:54277528:A:T	50	100	1	0.02814
18:54277580:G:A	50	100	1	0.07662
18:54277889:C:T	50	100	1	0.2291
18:54278332:C:T	50	100	1	0.1523
18:54278760:A:G	50	100	1	0.2289
18:54279050:G:A	50	100	1	0.2289
18:54279403:C:T	50	100	1	0.1523
18:54279690:A:G	50	100	1	0.07662
18:54279765:T:G	50	100	1	0.1498
18:54280753:T:C	50	100	0.99	0.01035
18:54281067:C:T	50	100	1	0.2291
18:54281377:A:G	50	100	1	0.2291
18:54282136:T:C	50	100	0.99	0.06826
18:54282512:A:G	50	100	1	0.1507
18:54282752:A:T	50	100	1	0.2291
18:54283460:G:A	50	100	1	0.1507
18:54283771:T:A	50	100	1	0.2291
18:54284454:C:T	50	100	1	0.2295
18:54284899:T:G	50	100	1	0.1498
18:54285043:G:A	50	100	1	0.0768
18:54285186:C:A	50	100	1	0.3965
18:54285386:C:A	50	100	1	0.2533
18:54285414:G:A	50	100	1	0.2487
18:54285675:T:G	50	100	1	0.01126
18:54285678:C:G	50	100	1	0.1523
18:54285835:G:A	50	100	1	0.2306
18:54286444:C:A	50	100	1	0.1523
18:54286672:G:A	50	100	1	0.01289
18:54286807:G:A	50	100	0.99	0.07752
18:54286930:T:C	50	100	1	0.2284
18:54286993:A:G	50	100	1	0.1525
18:54287147:C:T	50	100	0.99	0.01035
18:54287164:A:G	50	100	1	0.07662
18:54287362:G:A	50	100	0.92	0.01198
18:54287596:T:A	50	100	1	0.335
18:54287700:C:T	50	100	1	0.2295
18:54288348:G:C	50	100	1	0.01017
18:54288405:G:A	50	100	0.97	0.07662
18:54288913:A:G	50	100	1	0.3368
18:54288922:A:G	50	100	0.99	0.06826
18:54288937:T:C	50	100	1	0.2533
18:54288972:T:C	50	100	1	0.2289
18:54289073:C:A	50	100	1	0.1523
18:54289117:C:T	50	100	1	0.2304
18:54289118:T:C	50	100	1	0.15
18:54289347:A:G	50	100	1	0.07662
18:54289617:C:T	50	86	0.99	0.2273
18:54289619:G:C	50	86	0.99	0.2275
18:54289620:A:C	50	86	0.99	0.2271
18:54289629:G:T	49	85.7	0.99	0.2273
18:54289633:C:T	49	89.8	0.99	0.2273
18:54289637:A:C	49	89.8	0.99	0.228
18:54289656:G:C	49	95.9	0.99	0.2279
18:54289857:A:C	50	100	1	0.2302
18:54290024:C:T	50	98	1	0.222
18:54290038:G:A	50	98	0.99	0.1521
18:54290285:G:T	50	100	0.99	0.2288
18:54290290:T:C	50	100	1	0.2288
18:54290725:C:A	50	100	1	0.2288
18:54291150:C:A	50	100	1	0.254
18:54291217:T:A	50	100	1	0.3259
18:54291347:A:G	50	100	0.99	0.2288
18:54291429:A:G	50	100	1	0.05465
18:54292131:T:C	50	100	0.96	0.01888
18:54292305:A:G	50	100	1	0.07662
18:54292481:A:G	50	100	1	0.07662
18:54292531:G:T	50	100	0.99	0.1492
18:54292690:G:T	50	100	0.99	0.2288
18:54292731:T:G	50	100	0.99	0.1521
18:54293105:G:A	50	100	0.99	0.2282
18:54293380:C:T	50	100	0.99	0.2288
18:54293619:G:C	50	100	0.99	0.2289
18:54294435:G:A	50	100	0.98	0.2447
18:54294941:C:T	50	100	0.98	0.06391
18:54295023:A:G	50	100	1	0.01289
18:54295130:G:C	50	100	0.96	0.06863
18:54295638:T:A	50	100	1	0.1498
18:54295666:C:G	50	100	1	0.01017
18:54296228:A:T	50	100	1	0.01307
18:54296340:C:T	50	100	1	0.07662
18:54296843:G:A	50	100	1	0.2534
18:54297553:A:C	50	100	0.93	0.05683
18:54297782:T:C	50	100	0.99	0.07498
18:54298304:C:A	50	100	1	0.2289
18:54298329:C:T	50	100	1	0.1498
18:54299122:A:C	50	100	1	0.2289
18:54299350:G:A	50	98	0.98	0.02941
18:54299403:C:G	50	100	1	0.3359
18:54299449:A:C	50	100	1	0.02996
18:54299615:C:A	50	100	1	0.0699
18:54299812:T:C	50	100	0.99	0.05592
18:54299867:G:C	50	100	1	0.2222
18:54300158:A:G	50	100	1	0.222
18:54300805:A:G	50	100	1	0.1523
18:54303259:C:T	50	100	1	0.3261
18:54303318:G:A	50	100	1	0.2524
18:54303345:C:T	50	100	1	0.2536
18:54303366:T:C	50	100	1	0.222
18:54303500:G:A	49	100	1	0.1532
18:54303716:T:C	50	100	0.88	0.0167
18:54303924:C:T	50	100	0.99	0.2912
18:54303962:C:G	50	100	1	0.1523
18:54303986:C:A	50	100	1	0.1498
18:54303992:A:G	50	100	1	0.15310000000000001
18:54304039:G:C	50	100	1	0.2206
18:54304197:A:T	50	100	1	0.222
18:54304449:C:T	50	98	1	0.1507
18:54304478:T:C	50	100	1	0.02832
18:54304669:A:T	49	100	1	0.2534
18:54305048:A:G	50	100	1	0.2289
18:54305194:A:G	50	100	1	0.02832
18:54305598:C:T	41	97.6	1	0.01344
18:54305634:G:A	39	100	0.96	0.07426
18:54305764:T:A	50	100	1	0.0699
18:54306037:C:T	50	100	0.99	0.2665
18:54306191:G:A	50	100	1	0.1505
18:54306202:G:A	50	100	1	0.152
18:54306540:T:G	50	100	1	0.07662
18:54306809:G:A	50	100	0.98	0.07662
18:54306914:A:G	50	100	1	0.2286
18:54306969:A:T	50	100	1	0.396
18:54307083:A:G	50	100	1	0.152
18:54307132:C:T	50	100	1	0.07643
18:54307153:G:A	50	100	1	0.152
18:54307197:G:T	50	100	1	0.2219
18:54307247:A:G	50	100	1	0.02814
18:54307439:G:T	50	100	1	0.1496
18:54307477:G:A	50	100	1	0.01289
18:54307926:A:T	50	100	0.99	0.01271
18:54308487:C:T	50	100	1	0.152
18:54308968:A:G	50	100	0.99	0.01289
18:54309131:A:G	50	100	1	0.2538
18:54309176:A:G	50	100	1	0.2538
18:54309390:T:C	50	100	1	0.2284
18:54309412:G:A	50	100	0.99	0.01289
18:54309585:G:A	50	100	1	0.152
18:54309729:G:T	50	98	1	0.01471
18:54309883:C:T	50	100	1	0.152
18:54309929:T:C	50	100	1	0.07643
18:54310076:G:A	50	100	1	0.1447
18:54310398:T:G	50	100	1	0.1498
18:54310576:T:A	50	100	1	0.2293
18:54311413:T:C	50	100	1	0.1496
18:54312164:C:T	50	100	1	0.1496
18:54312343:G:C	50	100	1	0.226
18:54312976:T:A	50	100	1	0.1498
18:54313329:A:G	50	100	0.97	0.04484
18:54313334:T:C	50	98	1	0.1512
18:54313962:C:A	50	100	1	0.02179
18:54314472:C:T	50	100	0.99	0.2491
18:54314777:T:G	50	98	1	0.2259
18:54314938:A:G	50	100	1	0.07625
18:54315051:T:C	50	100	1	0.07625
18:54316234:A:G	50	98	1	0.2257
18:54316312:C:A	50	98	0.99	0.3942
18:54316516:A:C	50	100	0.98	0.05574
18:54316534:C:A	50	100	1	0.2602
18:54316635:C:A	50	98	1	0.2257
18:54317076:T:C	50	98	0.99	0.07752
18:54317405:G:A	50	100	1	0.4717
18:54317425:A:G	50	100	1	0.4682
18:54317536:G:A	50	98	0.99	0.4768
18:54317760:G:A	50	100	1	0.01216
18:54317929:C:T	50	100	1	0.0561
18:54318021:T:C	50	100	1	0.1432
18:54318209:C:T	50	100	1	0.142
18:54318546:C:T	50	100	0.97	0.0719
18:54319080:T:A	50	100	1	0.3088
18:54319518:A:G	50	100	1	0.07244
18:54319600:G:A	50	100	1	0.0797
18:54319836:G:T	50	100	0.99	0.148
18:54320471:A:G	50	100	1	0.01035
18:54320619:G:A	50	100	1	0.3076
18:54320630:C:G	50	100	1	0.02778
18:54320920:G:A	50	100	0.99	0.1478
18:54321159:G:T	50	100	1	0.07462
18:54321237:A:G	50	100	0.99	0.0728
18:54321400:G:C	50	100	1	0.07244
18:54322294:T:G	50	100	1	0.02124
18:54322488:G:C	50	100	0.94	0.02778
18:54322935:A:C	50	100	1	0.07534
18:54323249:T:C	50	100	1	0.02088
18:54324148:T:C	50	100	1	0.07353
18:54324577:G:A	50	100	1	0.02796
18:54325045:G:T	50	100	0.91	0.01162
18:54325246:C:A	49	95.9	0.97	0.372
18:54325248:A:C	50	98	0.98	0.1463
18:54325257:C:T	50	100	1	0.2571
18:54326355:G:A	50	98	1	0.1485
18:54326471:A:T	50	100	1	0.0276
18:54328361:A:T	50	100	1	0.0728
18:54328433:C:T	50	100	0.94	0.01107
18:54329351:C:T	50	100	1	0.07462
18:54329657:C:T	50	98	1	0.3039
18:54329922:G:A	50	100	1	0.0748
18:54330023:G:A	50	100	1	0.07462
18:54330617:G:T	50	100	1	0.3072
18:54330829:A:G	50	100	1	0.148
18:54331303:G:C	50	100	0.99	0.2607
18:54331531:A:C	50	100	1	0.07244
18:54331827:A:G	50	100	1	0.1432
18:54332071:A:G	50	100	1	0.02778
18:54332857:A:C	50	100	1	0.0728
18:54333216:G:A	50	100	1	0.0728
18:54333245:C:T	50	100	1	0.3003
18:54333491:A:G	50	100	0.98	0.03994
18:54334187:T:C	50	100	1	0.08152
18:54334600:G:C	50	100	0.94	0.0492
18:54335252:C:T	50	100	1	0.2569
18:54335691:A:G	50	100	1	0.0276
18:54336262:A:T	50	100	1	0.0748
18:54336347:G:A	50	100	0.91	0.01216
18:54336550:T:C	50	100	1	0.02124
18:54336656:A:G	50	100	1	0.2496
18:54337538:C:T	50	100	1	0.1431
18:54337630:C:T	50	100	1	0.0423
18:54337975:C:A	50	100	1	0.08097
18:54338086:C:T	50	100	0.99	0.3045
18:54338134:A:T	50	100	1	0.07534
18:54338165:A:C	50	100	1	0.0276
18:54338291:T:A	50	100	1	0.07262
18:54338540:G:T	50	100	0.99	0.02923
18:54338882:T:A	50	100	1	0.0118
18:54338960:A:T	50	100	1	0.07298
18:54339073:A:C	43	95.3	0.96	0.1389
18:54339254:G:A	50	100	1	0.07262
18:54339465:G:A	50	100	1	0.1429
18:54339507:A:G	50	100	1	0.0748
18:54339915:A:C	50	100	1	0.2476
18:54340143:T:C	50	100	1	0.3085
18:54340231:A:G	50	100	1	0.02869
18:54340517:C:G	50	100	0.86	0.02124
18:54340604:C:T	50	100	0.98	0.08678
18:54340786:C:T	50	100	1	0.0748
18:54341086:T:C	50	100	1	0.0748
18:54341953:A:G	50	100	1	0.07226
18:54342419:C:T	49	100	0.83	0.0207
18:54343262:C:T	45	97.8	0.96	0.1414
18:54343328:G:A	49	98	0.97	0.1545
18:54343461:G:T	50	100	0.85	0.1407
18:54343533:C:T	31	87.1	0.86	0.2676
18:54344607:T:G	46	100	1	0.15
18:54344681:T:G	49	100	1	0.3086
18:54344843:A:G	50	100	1	0.3086
18:54345230:T:C	50	100	1	0.07153
18:54345285:C:T	50	100	1	0.0719
18:54345567:G:A	50	100	1	0.07171
18:54346046:A:C	50	100	1	0.3086
18:54346154:C:T	50	100	1	0.07389
18:54346864:A:C	50	100	1	0.0276
18:54347021:G:A	50	100	1	0.2607
18:54347108:T:C	50	100	1	0.163
18:54347269:C:A	50	100	1	0.07371
18:54347599:G:A	50	100	1	0.2607
18:54348129:T:C	50	100	1	0.2825
18:54348947:C:G	50	100	1	0.06826
18:54349125:G:A	50	100	1	0.01561
18:54349207:T:G	50	98	0.98	0.2565
18:54349233:C:T	50	100	1	0.06808
18:54349236:G:A	50	100	1	0.0276
18:54349459:G:C	50	98	0.99	0.1469
18:54349495:C:T	50	100	1	0.2605
18:54349866:A:G	50	100	1	0.07026
18:54350369:A:G	50	98	1	0.06845
18:54350440:T:C	50	100	1	0.1432
18:54350497:A:T	50	100	1	0.2605
18:54351589:A:G	50	100	1	0.06863
18:54351611:G:A	50	100	1	0.06845
18:54351843:T:C	50	100	0.98	0.06699
18:54352126:T:A	50	100	1	0.07026
18:54352561:C:T	50	100	0.96	0.02215
18:54352997:G:T	50	100	1	0.2603
18:54353560:C:T	50	100	1	0.1432
18:54353593:C:G	50	100	0.98	0.2564
18:54354217:T:A	50	100	0.96	0.3922
18:54354219:T:A	50	100	0.85	0.01616
18:54354392:A:C	50	100	1	0.07662
18:54354471:C:T	50	100	1	0.3085
18:54354519:G:A	50	100	0.96	0.01707
18:54354616:C:T	50	100	0.99	0.2562
18:54354699:T:G	50	100	1	0.01598
18:54354767:G:A	50	100	1	0.07026
18:54355007:A:G	50	100	1	0.07026
18:54355010:T:C	50	100	1	0.3085
18:54355158:A:G	50	100	1	0.06808
18:54355536:T:G	50	100	1	0.07662
18:54355646:G:A	50	100	0.96	0.01852
18:54355666:A:C	50	100	0.98	0.01253
18:54355949:A:C	50	100	1	0.3086
18:54356055:T:C	50	100	1	0.06917
18:54356060:T:C	50	100	1	0.06826
18:54356404:C:T	50	100	1	0.06808
18:54356555:A:C	50	100	1	0.07044
18:54356732:C:T	50	100	0.99	0.2542
18:54356751:G:C	50	100	0.98	0.02705
18:54356760:C:T	50	100	0.99	0.06699
18:54356763:C:G	50	100	1	0.06826
18:54356943:G:A	50	100	1	0.06826
18:54357495:A:G	50	100	0.98	0.0325
18:54357759:T:C	50	100	0.98	0.06972
18:54357868:C:G	50	98	1	0.02015
18:54357924:G:A	50	100	1	0.02215
18:54357945:G:T	50	100	1	0.1362
18:54357949:T:C	50	100	0.98	0.0699
18:54357973:G:T	50	100	0.98	0.0699
18:54358024:G:T	50	100	0.98	0.06954
18:54358056:C:T	50	100	0.98	0.0699
18:54358895:G:T	50	100	1	0.1325
18:54358951:C:A	50	100	0.99	0.06972
18:54359060:A:G	50	100	1	0.06917
18:54359253:T:C	50	100	1	0.06935
18:54359496:A:G	50	100	1	0.01035
18:54359527:C:T	50	100	0.98	0.3863
18:54359743:A:G	50	100	1	0.06935
18:54359974:T:A	50	98	1	0.4069
18:54360270:T:C	50	100	0.98	0.02251
18:54360480:A:G	50	100	1	0.06845
18:54360753:C:T	50	100	0.98	0.06954
18:54360937:C:A	50	100	1	0.01035
18:54361031:T:G	50	100	0.77	0.01035
18:54361224:T:A	50	100	0.99	0.06954
18:54361799:G:C	50	100	1	0.06972
18:54361803:G:A	50	100	1	0.04139
18:54362637:C:T	50	100	1	0.2491
18:54362686:A:G	50	100	1	0.2458
18:54363142:A:G	50	100	1	0.244
18:54363395:G:A	50	100	0.98	0.1532
18:54363427:C:T	50	100	1	0.1325
18:54363440:C:T	50	100	1	0.06863
18:54363585:G:A	50	98	1	0.2489
18:54363626:A:C	50	100	1	0.1431
18:54363678:A:G	50	100	0.99	0.04956
18:54363818:G:T	50	82	0.72	0.02977
18:54363858:G:A	50	100	1	0.1792
18:54363897:A:C	50	100	1	0.06845
18:54364061:A:T	50	100	1	0.06845
18:54364493:T:C	50	100	1	0.2553
18:54364563:G:A	50	100	1	0.02705
18:54364593:G:T	50	100	1	0.25
18:54365011:G:C	50	100	1	0.2485
18:54365587:A:G	50	98	0.97	0.03014
18:54365594:A:G	50	100	0.99	0.05229
18:54366048:G:T	50	100	0.99	0.1792
18:54366403:T:G	50	100	1	0.2491
18:54366605:T:A	50	100	1	0.2476
18:54366754:G:T	50	100	1	0.2491
18:54366906:T:C	50	100	1	0.01489
18:54366962:G:A	50	100	1	0.2485
18:54366964:A:G	50	100	1	0.06536
18:54367702:C:G	50	100	0.9	0.01216
18:54367743:G:C	50	100	1	0.1759
18:54367745:A:C	50	98	0.99	0.2442
18:54367790:C:G	50	100	1	0.2453
18:54367958:G:C	50	100	1	0.2447
18:54368043:G:A	50	100	0.98	0.157
18:54368161:C:A	50	100	1	0.2453
18:54368283:T:C	50	100	1	0.2453
18:54368477:A:G	50	100	1	0.2447
18:54368799:C:G	50	100	1	0.2449
18:54369044:C:T	50	100	1	0.2449
18:54369177:T:C	50	100	1	0.4134
18:54369595:G:A	50	100	1	0.06754
18:54369716:G:A	50	100	1	0.01053
18:54369892:C:T	50	100	1	0.2487
18:54370192:A:G	50	100	1	0.2447
18:54371628:A:G	50	100	1	0.01035
18:54371683:A:C	50	100	1	0.2447
18:54371688:G:A	50	100	1	0.01035
18:54371705:T:A	50	100	1	0.2449
18:54371962:T:G	50	100	1	0.2447
18:54371963:C:T	50	100	1	0.2449
18:54372016:T:G	50	100	0.98	0.06155
18:54372062:G:C	50	100	1	0.01053
18:54372748:A:G	50	100	0.94	0.01652
18:54372922:A:G	50	100	1	0.3863
18:54373144:A:G	50	100	1	0.2515
18:54373208:T:C	50	100	1	0.1431
18:54373209:T:G	50	100	0.9	0.02996
18:54373262:T:C	50	100	1	0.1754
18:54373320:T:A	50	100	1	0.1754
18:54373367:A:G	50	100	1	0.06863
18:54374102:G:A	50	100	1	0.06826
18:54374254:G:A	50	100	0.76	0.01053
18:54374558:G:T	50	100	0.76	0.01235
18:54375000:G:A	50	100	1	0.1325
18:54375109:C:T	50	100	1	0.2453
18:54375421:G:T	50	100	1	0.2553
18:54375495:T:G	50	100	1	0.157
18:54375719:T:A	50	100	1	0.2455
18:54375986:G:T	50	100	1	0.06754
18:54376435:G:C	50	100	1	0.1569
18:54376456:T:C	50	100	0.99	0.2446
18:54376749:G:T	50	100	1	0.2489
18:54376777:A:G	50	100	1	0.01961
18:54377025:T:A	50	100	1	0.1745
18:54377323:G:T	50	100	1	0.3862
18:54378128:G:A	50	100	1	0.1754
18:54378271:A:G	50	100	1	0.2451
18:54378274:G:A	50	100	1	0.2442
18:54378471:A:G	50	100	1	0.2442
18:54378832:T:C	50	100	1	0.2436
18:54379199:C:T	50	100	0.94	0.02705
18:54379430:A:G	50	100	1	0.2451
18:54380073:G:C	50	100	0.99	0.02705
18:54380396:A:T	50	100	1	0.3862
18:54380702:A:G	50	100	1	0.3646
18:54380767:T:G	50	100	1	0.2451
18:54381279:C:T	50	100	0.91	0.01216
18:54381697:C:T	50	100	1	0.1754
18:54382033:C:T	50	100	1	0.2446
18:54382036:G:A	50	100	1	0.2446
18:54382673:C:T	50	100	1	0.2451
18:54382827:A:T	50	100	1	0.2446
18:54382942:A:G	50	100	0.99	0.1734
18:54382951:G:A	50	100	1	0.06718
18:54383124:T:A	50	100	1	0.2451
18:54383245:T:C	50	100	1	0.2451
18:54383399:T:C	50	100	1	0.2446
18:54383944:A:G	50	100	1	0.2542
18:54384096:G:A	50	100	1	0.2489
18:54385450:C:T	50	100	1	0.1754
18:54386241:C:G	50	100	1	0.1572
18:54386500:C:G	50	100	1	0.2453
18:54386772:C:T	50	100	1	0.3869
18:54386834:T:C	50	100	1	0.2453
18:54386900:A:G	50	100	1	0.1754
18:54387113:T:C	50	100	1	0.2444
18:54387413:C:A	50	100	1	0.0118
18:54387899:A:G	50	100	1	0.06282
18:54388001:C:T	50	100	0.99	0.1734
18:54388127:T:C	50	100	1	0.2603
18:54388343:C:G	50	100	1	0.06826
18:54388425:G:A	50	100	1	0.06826
18:54388463:G:A	50	100	1	0.2609
18:54388911:A:C	50	100	1	0.1794
18:54389079:C:T	50	100	1	0.1756
18:54389137:T:C	50	100	0.99	0.06826
18:54389194:G:A	50	100	1	0.06826
18:54389379:A:G	50	100	1	0.1363
18:54389403:T:C	50	100	1	0.2449
18:54389525:G:A	50	100	1	0.01035
18:54389991:C:T	50	100	0.97	0.07244
18:54390007:G:T	50	100	1	0.1362
18:54390039:G:A	50	100	1	0.2647
18:54390193:A:G	50	100	1	0.1362
18:54390751:T:A	50	100	1	0.1756
18:54390880:A:T	50	100	1	0.06826
18:54391244:G:A	50	100	1	0.2456
18:54391363:C:T	50	100	0.99	0.3876
18:54391840:G:A	50	100	0.97	0.0187
18:54392350:T:C	50	100	1	0.1756
18:54392472:G:A	50	100	1	0.2456
18:54392596:C:T	50	100	0.9	0.05392
18:54393015:A:G	50	100	0.86	0.01398
18:54393137:C:T	50	100	1	0.01053
18:54393224:C:T	49	100	1	0.2462
18:54393252:A:G	50	100	0.97	0.01307
18:54393316:G:A	50	100	1	0.01035
18:54393837:G:A	50	100	1	0.01089
18:54394202:A:C	50	100	1	0.2565
18:54394573:C:T	50	98	1	0.1756
18:54394806:A:G	50	100	1	0.06845
18:54395056:G:A	50	100	1	0.1759
18:54395128:C:T	50	100	1	0.244
18:54395145:G:A	50	100	1	0.2458
18:54396535:G:A	50	100	1	0.2482
18:54397519:A:G	50	100	1	0.1794
18:54397830:A:G	50	100	1	0.01035
18:54397891:G:T	50	100	1	0.2556
18:54398312:G:A	50	100	1	0.252
18:54398495:G:A	50	100	1	0.2442
18:54398729:A:G	50	100	1	0.2484
18:54398970:T:C	50	100	1	0.2522
18:54399336:C:G	50	100	1	0.04121
18:54399414:T:A	50	100	1	0.01035
18:54399999:G:A	48	89.6	1	0.2522
18:54400001:T:C	48	89.6	1	0.2522
18:54400118:G:C	20	95	1	0.0679
18:54400301:C:T	25	76	1	0.06772
18:54400422:C:T	48	97.9	1	0.0118
18:54400436:A:G	48	79.2	0.99	0.1563
18:54400437:C:T	47	80.9	0.95	0.1748
18:54400677:G:C	50	100	0.98	0.07444
18:54400857:C:G	50	100	1	0.06845
18:54400896:C:T	50	100	1	0.2558
18:54401106:C:A	50	100	1	0.01035
18:54401163:G:A	50	100	1	0.06845
18:54401339:G:T	50	100	1	0.04121
18:54401481:C:A	50	98	0.98	0.1759
18:54401780:C:T	50	100	1	0.2478
18:54401840:C:T	50	100	1	0.01725
18:54402030:G:A	50	100	1	0.248
18:54402033:T:C	50	100	1	0.1331
18:54402138:A:G	50	100	1	0.248
18:54402298:T:G	49	93.9	1	0.248
18:54402488:C:T	50	100	1	0.2623
18:54402542:G:T	50	100	1	0.1534
18:54402631:G:T	50	100	1	0.04956
18:54402809:C:A	50	100	1	0.2602
18:54403272:A:C	50	100	1	0.06881
18:54403500:G:T	50	100	0.99	0.1734
18:54403504:T:G	50	100	1	0.1333
18:54403505:C:T	50	100	1	0.1754
18:54403632:G:A	50	100	1	0.04121
18:54403873:T:A	50	100	1	0.252
18:54403883:C:G	50	100	1	0.04103
18:54403910:C:G	50	100	1	0.04103
18:54403956:C:G	50	100	1	0.2446
18:54404058:C:T	49	98	1	0.3764
18:54404100:A:C	50	100	0.99	0.02614
18:54404149:G:C	50	100	1	0.2518
18:54404791:C:T	50	100	1	0.2518
18:54405080:T:G	50	100	1	0.05901
18:54405096:A:G	50	100	1	0.2622
18:54405465:C:T	50	100	1	0.01725
18:54405673:G:T	50	100	1	0.01198
18:54406036:G:A	50	100	1	0.2518
18:54406064:C:G	50	100	1	0.1754
18:54406441:C:T	50	100	1	0.2518
18:54406621:G:A	50	100	0.99	0.3328
18:54406646:G:T	50	100	1	0.3753
18:54406748:T:G	50	100	1	0.2518
18:54406829:G:T	50	100	1	0.2622
18:54406959:A:T	50	100	1	0.06282
18:54407001:C:T	50	100	1	0.01035
18:54407034:C:G	50	100	1	0.06863
18:54407137:G:A	50	100	1	0.2436
18:54407170:A:C	50	100	1	0.252
18:54407179:C:T	50	100	0.93	0.04938
18:54407226:T:G	50	100	1	0.252
18:54407388:A:C	50	100	1	0.1754
18:54407571:G:A	50	100	1	0.1754
18:54407682:A:G	50	100	1	0.244
18:54408087:A:G	50	100	1	0.157
18:54408807:C:T	50	100	1	0.2556
18:54409280:T:C	50	100	1	0.2516
18:54409632:T:C	50	100	1	0.2453
18:54409913:G:C	50	100	1	0.3949
18:54409962:G:T	50	100	1	0.06863
18:54409970:C:T	50	100	1	0.04103
18:54410668:A:T	50	100	1	0.06863
18:54411052:A:G	50	100	1	0.157
18:54411719:C:T	50	100	0.93	0.02651
18:54412685:G:A	50	100	1	0.3767
18:54412693:C:A	50	100	0.99	0.3767
18:54412723:C:T	50	100	0.99	0.07934
18:54412841:A:G	50	100	1	0.2515
18:54413189:C:A	48	97.9	0.97	0.2478
18:54413198:C:T	48	97.9	0.98	0.2496
18:54413229:A:C	50	100	1	0.2435
18:54413272:A:G	50	100	1	0.01797
18:54413310:C:T	50	100	1	0.01035
18:54413488:G:A	50	100	0.71	0.0138
18:54413599:C:T	50	100	1	0.01035
18:54414447:C:T	50	100	1	0.157
18:54414463:A:C	50	100	0.97	0.06863
18:54414547:G:A	50	100	1	0.1754
18:54414595:G:A	50	100	1	0.2554
18:54415150:T:A	50	100	1	0.244
18:54415451:C:G	50	100	1	0.3767
18:54416077:G:A	50	100	1	0.1325
18:54416191:A:C	50	100	1	0.2516
18:54416347:A:C	50	100	1	0.06826
18:54416490:A:T	50	100	1	0.1754
18:54416858:A:G	50	100	1	0.1792
18:54417148:A:C	50	100	0.95	0.01471
18:54417152:T:C	50	100	0.95	0.01489
18:54417263:G:A	50	100	1	0.1756
18:54417377:G:A	50	100	1	0.01053
18:54417444:C:A	50	100	0.99	0.1532
18:54418296:G:A	50	100	0.98	0.03522
18:54418684:A:G	50	100	1	0.01035
18:54418843:G:C	50	100	1	0.02651
18:54419088:G:A	50	100	1	0.2554
18:54419245:A:G	50	100	0.98	0.1792
18:54419723:G:T	50	100	1	0.3765
18:54419755:C:G	50	100	1	0.06845
18:54419757:G:A	50	100	1	0.06845
18:54419902:C:G	50	100	1	0.04103
18:54420215:G:A	50	100	1	0.2658
18:54420419:G:A	50	100	1	0.01035
18:54420495:G:A	50	100	1	0.2656
18:54420780:A:G	50	100	1	0.4695
18:54421013:G:T	50	100	1	0.2554
18:54421047:C:T	50	100	1	0.1532
18:54421131:C:T	50	100	0.99	0.2554
18:54421553:A:C	50	98	1	0.2522
18:54421602:G:A	50	100	1	0.248
18:54421642:T:C	50	100	1	0.2442
18:54421834:G:A	50	100	0.99	0.2478
18:54421880:T:C	50	100	1	0.06863
18:54423508:C:T	50	100	0.99	0.2558
18:54423865:G:A	50	100	0.98	0.2075
18:54423953:T:G	50	96	0.99	0.3025
18:54424001:T:G	50	96	0.95	0.2404
18:54424355:A:G	50	100	0.98	0.01797
18:54424507:C:G	50	100	0.98	0.331
18:54425107:A:G	50	100	1	0.04466
18:54425327:G:C	50	100	0.98	0.3415
18:54425848:A:G	50	100	1	0.252
18:54426016:A:G	49	85.7	0.79	0.08424
18:54426035:T:C	50	100	0.7	0.0207
18:54426039:T:C	50	94	0.86	0.03758
18:54426051:C:T	48	87.5	0.89	0.0187
18:54426216:G:A	50	100	1	0.06935
18:54431165:A:G	50	100	1	0.2471
18:54431281:C:T	50	100	1	0.04285
18:54431597:T:A	50	94	0.99	0.3776
18:54431799:T:C	50	100	0.99	0.1796
18:54431953:C:G	50	100	0.98	0.1394
18:54432475:G:A	50	98	1	0.4239
18:54432748:C:A	50	98	1	0.09877
18:54432835:C:G	50	100	1	0.3134
18:54433095:T:A	50	98	1	0.4194
18:54433168:C:T	50	98	1	0.4121
18:54433209:A:G	50	100	0.99	0.3159
18:54433587:G:T	50	98	1	0.09949
18:54433605:T:C	50	100	0.99	0.0699
18:54433729:C:G	50	100	0.91	0.02941
18:54435387:A:G	50	98	1	0.09604
18:54435393:T:G	50	100	0.97	0.3778
18:54435404:G:A	50	100	1	0.04012
18:54435442:G:C	50	100	1	0.04012
18:54435446:T:C	50	98	1	0.09532
18:54435450:T:C	50	98	0.99	0.2769
18:54435451:C:G	50	100	0.99	0.1808
18:54435796:G:A	50	100	0.99	0.1808
18:54435946:T:C	50	100	0.99	0.1845
18:54436003:T:C	50	100	0.71	0.01144
18:54436061:T:C	50	98	1	0.09495
18:54436157:G:A	50	98	0.97	0.09495
18:54436387:G:A	50	98	0.82	0.02324
18:54436456:T:C	50	100	0.99	0.1727
18:54436534:T:C	50	100	0.97	0.3731
18:54436614:A:G	50	100	0.97	0.374
18:54436716:C:A	50	100	0.92	0.01797
18:54436938:A:C	50	98	0.99	0.285
18:54437583:G:A	50	100	0.97	0.3735
18:54437697:C:T	50	98	0.99	0.2847
18:54438063:G:C	50	100	0.98	0.1843
18:54438168:T:C	50	98	0.95	0.3716
18:54438198:A:C	50	96	0.97	0.1048
18:54438301:T:C	50	96	0.93	0.07371
18:54438403:A:C	50	98	0.96	0.2876
18:54438771:A:G	50	100	0.99	0.06046
18:54439195:C:T	50	100	0.99	0.106
18:54439198:G:A	50	100	0.99	0.2023
18:54439359:A:T	50	100	1	0.01543
18:54440099:A:G	50	100	1	0.2006
18:54440827:G:A	50	100	1	0.01216
18:54440843:T:C	50	100	1	0.2015
18:54441000:A:G	50	100	0.95	0.03141
18:54441110:T:C	50	100	0.95	0.06681
18:54441302:C:T	50	100	1	0.4339
18:54441382:G:A	50	100	0.98	0.05773
18:54441404:A:G	50	100	1	0.0158
18:54441458:T:C	50	100	1	0.2173
18:54441698:G:A	50	100	1	0.08642
18:54441835:C:T	50	98	0.99	0.4325
18:54441886:T:C	50	100	0.98	0.2153
18:54441970:G:A	50	100	1	0.169
18:54442125:C:G	50	100	1	0.2151
18:54442458:C:T	50	100	0.99	0.1679
18:54442638:C:A	50	100	0.98	0.05792
18:54442818:A:G	50	100	1	0.4346
18:54443097:C:G	50	98	0.94	0.03867
18:54443178:A:T	50	100	1	0.2173
18:54443509:T:C	50	100	1	0.2173
18:54443593:C:T	50	100	0.98	0.05792
18:54443662:C:T	50	98	1	0.4361
18:54443848:T:C	50	100	0.97	0.0581
18:54444352:G:A	50	100	1	0.1843
18:54444819:A:G	50	100	0.99	0.405
18:54445170:G:A	50	100	1	0.02233
18:54445892:C:T	50	100	1	0.2059
18:54445893:G:A	50	100	0.99	0.4061
18:54445901:T:C	50	100	0.92	0.03214
18:54446107:T:C	50	100	1	0.01997
18:54446121:C:T	50	100	1	0.05828
18:54446471:G:A	50	100	0.96	0.04212
18:54446760:A:G	50	100	0.98	0.0325
18:54446968:G:C	50	100	1	0.05737
18:54447020:A:G	50	98	1	0.02215
18:54447200:G:A	50	100	1	0.08569
18:54447328:C:G	50	100	1	0.06718
18:54447543:C:T	50	100	1	0.4326
18:54447645:C:G	50	98	0.97	0.0158
18:54447666:G:C	50	100	1	0.01162
18:54447706:T:A	50	100	1	0.4326
18:54447735:A:G	50	100	1	0.03322
18:54447766:T:A	50	100	1	0.2182
18:54447892:A:G	50	100	1	0.2126
18:54447980:A:T	50	100	1	0.43120000000000003
18:54448295:G:A	50	100	1	0.4308
18:54448356:A:G	50	100	1	0.207
18:54448538:A:C	50	100	1	0.03232
18:54449148:C:T	50	100	0.94	0.01652
18:54449506:C:T	50	100	0.98	0.1601
18:54449511:C:T	50	100	1	0.05828
18:54449630:T:C	50	100	1	0.2473
18:54449706:A:G	50	100	1	0.03595
18:54450004:A:G	50	100	1	0.2115
18:54450208:T:C	50	100	1	0.2117
18:54450284:G:T	50	100	1	0.03322
18:54450365:C:A	50	100	1	0.2438
18:54450515:T:C	50	100	0.99	0.2119
18:54450991:G:A	50	100	1	0.4615
18:54451063:C:T	50	100	1	0.2427
18:54451247:G:A	50	100	1	0.2427
18:54451375:G:A	50	100	1	0.4628
18:54451462:G:C	46	93.5	1	0.4622
18:54451979:A:G	50	100	1	0.2115
18:54452018:G:A	50	100	1	0.03232
18:54452082:T:C	50	100	1	0.2115
18:54452124:T:C	50	100	1	0.2117
18:54452255:T:C	50	100	1	0.06118
18:54452375:C:T	50	100	1	0.4546
18:54452604:A:T	50	100	1	0.2113
18:54452873:T:C	50	100	1	0.2344
18:54453089:A:G	50	98	0.73	0.01561
18:54454068:T:C	50	100	1	0.03214
18:54454556:G:T	50	98	1	0.2496
18:54454610:A:G	50	98	0.99	0.4061
18:54455183:C:T	50	100	1	0.02996
18:54455343:C:T	50	100	1	0.05828
18:54455549:G:A	50	100	0.88	0.0187
18:54455875:T:C	48	100	1	0.08569
18:54456021:T:G	47	93.6	1	0.06845
18:54456242:G:A	50	100	1	0.4584
18:54456328:T:C	50	100	1	0.459
18:54456555:C:A	50	100	1	0.1104
18:54456633:G:A	50	100	1	0.1002
18:54456680:T:A	50	100	1	0.08569
18:54456771:G:A	50	100	1	0.1104
18:54457196:A:G	50	98	0.96	0.01688
18:54457253:G:A	50	100	0.89	0.04121
18:54457585:G:A	50	100	1	0.1106
18:54458141:C:T	50	100	1	0.06718
18:54458194:C:T	50	100	1	0.4582
18:54458529:T:G	50	100	1	0.05828
18:54458576:G:A	50	100	1	0.1104
18:54459074:A:G	50	100	0.98	0.05828
18:54459231:A:G	50	100	1	0.03304
18:54460008:A:G	50	100	0.99	0.457
18:54460135:A:G	50	100	1	0.05664
18:54460979:A:G	50	100	1	0.02996
18:54461590:C:G	50	100	1	0.1107
18:54461708:G:A	50	100	1	0.1107
18:54461712:C:A	50	100	1	0.05792
18:54461863:C:T	50	100	1	0.4608
18:54461950:C:T	50	100	1	0.05792
18:54462867:A:G	50	98	0.92	0.03776
18:54462918:T:C	50	100	1	0.08569
18:54462919:G:A	50	100	0.97	0.1313
18:54463205:T:G	50	100	1	0.03304
18:54463245:G:T	50	96	0.94	0.1883
18:54463817:A:G	50	100	1	0.08569
18:54464727:A:G	49	93.9	0.78	0.01834
18:54465088:A:G	50	100	1	0.4619
18:54465582:A:G	50	100	1	0.4611
18:54465878:C:T	50	100	0.97	0.1291
18:54465970:G:C	50	100	1	0.4613
18:54466182:C:T	50	100	1	0.1
18:54466418:A:T	50	100	1	0.03304
18:54466480:A:T	50	100	1	0.2111
18:54466559:G:A	50	100	1	0.2496
18:54466621:A:G	50	100	1	0.4608
18:54466772:A:G	50	100	1	0.05828
18:54466861:T:A	50	100	1	0.08588
18:54467042:G:T	50	100	1	0.1106
18:54468286:C:T	50	100	0.99	0.01471
18:54468959:T:G	50	100	1	0.01452
18:54469072:C:T	50	98	0.89	0.02233
18:54469324:G:A	50	100	1	0.1754
18:54469680:T:C	50	100	1	0.06627
18:54470102:T:C	50	100	1	0.2101
18:54470630:C:G	50	100	1	0.05792
18:54470805:C:T	50	100	1	0.03413
18:54471260:A:T	50	100	1	0.01452
18:54471417:G:T	50	100	0.99	0.03686
18:54471441:G:A	50	100	1	0.2367
18:54471491:T:C	50	100	1	0.02542
18:54471593:A:G	50	100	1	0.06064
18:54471814:A:C	50	100	1	0.2384
18:54471898:A:G	50	100	1	0.03304
18:54472302:T:C	50	100	1	0.01452
18:54472418:C:T	50	100	1	0.03304
18:54472884:G:A	50	100	1	0.1603
18:54473601:T:C	50	100	1	0.08442
18:54473942:C:T	50	100	0.97	0.01235
18:54473996:A:G	50	100	0.88	0.04303
18:54474311:T:A	50	100	1	0.1638
18:54474394:T:G	50	100	1	0.0846
18:54474403:T:C	50	100	1	0.03304
18:54474404:A:T	50	98	1	0.03304
18:54474564:G:A	50	100	1	0.2364
18:54474867:T:C	50	100	1	0.01452
18:54475020:T:C	50	100	1	0.1668
18:54475260:G:A	50	100	1	0.2073
18:54475676:C:G	50	100	1	0.2072
18:54476083:T:C	50	100	1	0.1654
18:54476267:T:G	50	100	1	0.03268
18:54476512:G:A	50	100	1	0.1658
18:54476595:T:C	50	100	0.97	0.03268
18:54476736:A:T	50	100	0.98	0.1302
18:54476878:A:G	50	100	1	0.03268
18:54476934:A:G	50	100	1	0.1652
18:54477091:G:C	50	100	1	0.1667
18:54477288:A:G	50	100	1	0.4537
18:54477402:A:G	50	100	1	0.1603
18:54477521:C:T	50	100	1	0.01452
18:54478335:T:A	50	100	0.91	0.02269
18:54479678:C:G	50	100	0.99	0.01107
18:54479864:G:T	50	100	1	0.2137
18:54480486:G:A	50	100	1	0.2072
18:54480596:T:G	50	100	1	0.2131
18:54480740:C:T	50	100	1	0.04739
18:54480770:A:G	50	100	1	0.1416
18:54480952:G:T	50	100	1	0.01452
18:54480957:G:A	50	100	1	0.03268
18:54482496:G:A	50	100	1	0.1422
18:54482668:T:C	50	100	1	0.08442
18:54482670:C:G	50	100	1	0.08442
18:54483114:C:T	50	100	1	0.4597
18:54483350:A:T	50	100	0.95	0.03286
18:54483569:A:C	50	100	1	0.1425
18:54483606:T:C	50	100	1	0.2144
18:54483763:C:T	50	100	1	0.04085
18:54484510:C:T	50	100	1	0.2144
18:54485025:A:C	50	100	1	0.0187
18:54485189:G:C	50	100	1	0.1658
18:54485597:T:A	50	100	1	0.04739
18:54485886:C:G	50	100	1	0.1603
18:54486654:A:C	50	100	1	0.01725
18:54488558:A:G	50	100	0.97	0.01888
18:54488670:A:G	50	100	0.98	0.04103
18:54488763:C:T	50	100	1	0.01434
18:54489306:T:C	50	98	0.94	0.01852
18:54489998:A:T	50	100	0.92	0.02215
18:54491115:A:C	50	98	1	0.2142
18:54491537:G:A	45	97.8	1	0.03395
18:54491842:C:A	50	92	1	0.2438
18:54491843:A:G	50	90	0.99	0.2438
18:54491887:A:G	49	79.6	1	0.2141
18:54492155:G:A	49	98	1	0.311
18:54492172:A:G	50	100	0.99	0.1309
18:54492268:A:G	50	100	1	0.03304
18:54492283:C:T	50	100	1	0.24
18:54492489:T:C	50	100	1	0.06445
18:54492678:G:A	50	100	1	0.03304
18:54492854:A:G	50	100	1	0.1572
18:54493124:C:T	50	100	1	0.03304
18:54493195:C:A	50	100	1	0.05773
18:54493887:T:G	50	100	1	0.03322
18:54493928:G:A	50	100	1	0.4602
18:54494118:G:T	50	100	1	0.1476
18:54494226:C:T	50	100	1	0.02088
18:54494381:G:A	50	100	1	0.1897
18:54494458:T:C	50	100	1	0.1926
18:54494671:G:A	50	100	1	0.4602
18:54494808:C:A	50	98	1	0.1901
18:54494838:C:A	50	98	1	0.2409
18:54494915:A:G	50	98	1	0.1899
18:54495135:T:G	50	100	1	0.04775
18:54495538:G:C	50	98	1	0.1903
18:54495847:C:T	50	100	1	0.04775
18:54496105:A:G	50	98	1	0.1903
18:54496182:T:C	50	100	1	0.01452
18:54496265:A:G	50	98	1	0.1903
18:54496371:T:C	50	98	1	0.1914
18:54497190:T:A	50	100	1	0.1716
18:54497404:C:T	50	100	1	0.01053
18:54497440:C:T	50	100	1	0.08424
18:54497866:G:A	50	100	1	0.2436
18:54498129:A:G	50	98	1	0.2393
18:54498525:A:T	50	100	1	0.0581
18:54498779:A:G	50	98	1	0.181
18:54499097:G:A	50	100	1	0.0581
18:54499286:A:T	50	100	1	0.1683
18:54499413:C:G	50	100	1	0.02215
18:54499515:G:A	50	100	1	0.1877
18:54499849:A:G	50	100	0.98	0.01598
18:54500110:C:T	50	100	1	0.02233
18:54500231:T:A	50	100	0.99	0.4065
18:54500628:G:A	50	100	1	0.1877
18:54500809:C:A	50	100	1	0.1874
18:54500895:T:C	50	100	1	0.459
18:54501049:G:C	50	100	1	0.4588
18:54501572:T:G	50	100	1	0.2386
18:54501616:C:T	50	100	1	0.1939
18:54501832:C:T	50	100	1	0.1877
18:54501849:C:G	50	100	0.95	0.01797
18:54502303:T:C	50	100	1	0.2614
18:54502333:C:T	50	100	0.96	0.1302
18:54502451:A:G	50	100	1	0.0581
18:54502510:A:G	50	100	1	0.03304
18:54502588:G:A	50	100	1	0.1897
18:54502674:G:A	50	98	1	0.1903
18:54502955:A:G	50	100	1	0.4588
18:54503379:C:T	50	100	1	0.03304
18:54503846:A:C	50	100	0.97	0.1412
18:54503885:A:T	50	100	1	0.02215
18:54504455:A:G	50	100	1	0.0581
18:54505035:A:G	50	100	0.99	0.4513
18:54505115:T:G	50	100	1	0.03304
18:54505118:T:C	50	100	1	0.0532
18:54505176:A:G	50	100	1	0.0581
18:54505329:A:T	50	100	0.99	0.1707
18:54505572:T:C	50	100	0.99	0.05882
18:54505603:G:A	50	100	1	0.08733
18:54505929:A:C	50	100	1	0.03304
18:54506113:T:G	50	100	1	0.0581
18:54506220:T:C	50	100	1	0.08424
18:54506271:T:C	50	100	1	0.1745
18:54506282:G:C	50	100	1	0.4595
18:54506356:C:T	50	100	1	0.03304
18:54506782:T:C	50	100	1	0.3794
18:54506892:C:T	50	100	1	0.08424
18:54507795:A:T	50	100	1	0.03086
18:54507880:T:G	50	100	1	0.0581
18:54508105:T:C	50	98	0.98	0.04139
18:54508818:G:A	50	100	1	0.2758
18:54508859:C:G	50	100	1	0.0581
18:54508944:C:T	50	100	1	0.03849
18:54509151:C:T	50	100	0.98	0.1304
18:54509188:G:C	50	100	1	0.02814
18:54509262:C:T	50	100	1	0.01471
18:54509309:A:G	50	100	1	0.3359
18:54509458:C:T	50	100	1	0.0541
18:54509872:C:T	50	100	1	0.2431
18:54509961:G:A	50	100	1	0.01162
18:54510130:T:A	50	100	1	0.05991
18:54510789:T:G	50	100	1	0.05374
18:54511245:G:A	50	100	1	0.05664
18:54511332:A:G	50	100	0.99	0.4001
18:54512448:T:C	50	100	1	0.04793
18:54512984:A:G	50	100	1	0.04793
18:54513402:T:C	50	100	1	0.05846
18:54513651:A:C	50	100	1	0.03595
18:54513697:A:G	50	100	1	0.1262
18:54513877:G:A	50	100	1	0.276
18:54516757:C:T	50	100	1	0.1215
18:54516985:T:G	50	100	1	0.01035
18:54516991:C:T	50	100	1	0.08351
18:54517473:A:G	50	100	1	0.05828
18:54517488:C:G	50	100	1	0.05828
18:54517538:A:G	50	100	0.98	0.1356
18:54517881:G:A	50	100	0.95	0.02687
18:54517952:G:C	50	100	1	0.03304
18:54518055:G:A	50	100	0.95	0.1625
18:54518403:C:T	50	100	0.99	0.05792
18:54518471:A:G	50	100	1	0.2761
18:54518855:A:G	50	100	1	0.05483
18:54519561:G:A	50	100	1	0.05192
18:54519602:C:G	50	100	1	0.4601
18:54520639:G:A	50	100	0.78	0.01162
18:54521005:A:G	50	100	1	0.0443
18:54521233:T:C	50	100	1	0.05828
18:54521344:T:C	50	100	1	0.1643
18:54521382:G:C	50	100	1	0.03322
18:54521419:C:T	50	100	1	0.03595
18:54521766:T:C	50	100	1	0.05247
18:54522990:G:A	50	100	0.98	0.05192
18:54523063:C:T	50	100	1	0.03304
18:54523065:A:G	50	100	1	0.02378
18:54523582:C:T	50	100	1	0.05828
18:54523660:G:A	50	96	0.85	0.04357
18:54523702:T:C	50	100	1	0.05828
18:54525053:T:C	50	100	1	0.02106
18:54525549:C:T	50	100	1	0.4604
18:54525759:G:A	50	100	1	0.2834
18:54526011:A:C	50	100	1	0.03304
18:54526216:A:G	50	100	1	0.03595
18:54526389:T:G	50	100	1	0.2976
18:54526584:T:C	50	100	1	0.4595
18:54527352:C:A	50	100	0.92	0.03359
18:54527842:T:C	50	100	0.98	0.1765
18:54528252:C:T	50	100	0.84	0.02723
18:54528746:A:G	50	100	1	0.05301
18:54529209:T:C	50	100	0.95	0.0216
18:54529621:T:C	50	100	1	0.1567
18:54530295:G:A	50	100	1	0.05792
18:54530567:G:A	50	100	1	0.03686
18:54531119:C:T	50	100	0.96	0.1296
18:54531299:T:C	50	96	0.85	0.01779
18:54532010:C:T	50	100	1	0.0118
18:54532065:G:A	50	100	0.97	0.1901
18:54532101:T:C	50	98	0.96	0.3016
18:54532310:A:G	50	98	1	0.4397
18:54532559:C:T	50	100	0.99	0.05374
18:54532866:G:A	50	100	1	0.0443
18:54532949:A:T	50	100	1	0.08878
18:54533459:C:T	50	100	1	0.01017
18:54533506:G:T	50	100	0.99	0.1382
18:54533789:C:T	50	100	0.99	0.1385
18:54533862:C:T	50	100	0.99	0.09368
18:54533943:G:C	50	100	1	0.04412
18:54534521:T:C	50	100	0.99	0.01271
18:54534586:G:A	50	100	1	0.0443
18:54534587:G:A	50	100	1	0.4495
18:54535048:T:C	50	100	1	0.4495
18:54535097:C:T	50	98	0.96	0.01198
18:54535973:C:T	49	100	1	0.0187
18:54536258:C:T	46	97.8	0.99	0.1394
18:54537701:C:G	49	95.9	0.93	0.1314
18:54537810:G:A	50	98	0.91	0.06899
18:54538227:C:A	49	98	0.89	0.01144
18:54538240:G:A	49	95.9	0.86	0.02832
18:54538460:G:A	50	100	0.99	0.1569
18:54538498:C:G	50	100	0.98	0.1601
18:54538754:G:A	46	100	1	0.01089
18:54538871:A:T	50	100	0.82	0.02033
18:54539071:C:G	50	100	1	0.01089
18:54539359:C:T	50	100	0.99	0.1046
18:54539563:C:T	50	100	0.99	0.1407
18:54540150:A:G	50	100	1	0.01089
18:54540210:C:G	50	100	1	0.08297
18:54540687:G:A	50	100	1	0.104
18:54541411:C:A	50	100	1	0.01089
18:54541495:T:A	50	100	0.99	0.1048
18:54541718:T:G	50	100	0.92	0.03232
18:54541777:A:T	50	100	0.99	0.1046
18:54541993:A:G	50	100	0.91	0.02015
18:54542007:C:G	50	96	0.94	0.1255
18:54542143:T:C	50	100	0.97	0.1412
18:54542164:T:A	50	96	0.98	0.171
18:54542167:T:C	50	96	0.97	0.1658
18:54542179:T:G	50	96	0.99	0.4702
18:54542275:G:C	50	100	0.99	0.1048
18:54542346:C:A	50	100	1	0.2682
18:54542404:C:A	50	100	1	0.4457
18:54542777:G:C	50	100	0.83	0.01162
18:54543414:G:A	50	100	1	0.2682
18:54543690:T:C	50	100	1	0.09041
18:54544269:C:G	50	100	0.86	0.01035
18:54544323:C:T	50	100	0.78	0.01162
18:54544714:A:G	50	100	1	0.2767
18:54544780:G:C	50	100	1	0.08805
18:54545196:T:C	50	100	1	0.08769
18:54545544:A:G	50	100	1	0.2687
18:54546067:C:G	50	100	1	0.08206
18:54546247:T:C	50	100	1	0.1525
18:54546264:G:A	50	100	1	0.3571
18:54546503:A:G	50	100	1	0.01144
18:54547434:A:G	50	100	1	0.1409
18:54547604:G:A	50	100	1	0.4552
18:54548444:T:C	50	100	1	0.1409
18:54548559:C:T	50	96	0.98	0.4043
18:54548568:A:G	50	100	1	0.2682
18:54549516:C:A	49	100	1	0.1948
18:54551006:A:T	50	100	1	0.08261
18:54551120:A:G	50	100	1	0.08769
18:54551431:T:A	50	100	0.99	0.3584
18:54551804:A:G	50	100	1	0.1527
18:54551884:A:T	50	100	1	0.2683
18:54552185:C:A	50	100	0.96	0.03195
18:54552783:A:G	50	100	1	0.2682
18:54552950:C:T	50	100	1	0.01089
18:54553112:A:G	50	100	1	0.1042
18:54553184:T:C	50	100	1	0.01126
18:54553266:G:A	48	97.9	1	0.08787
18:54553449:C:T	50	100	1	0.4475
18:54553453:C:T	50	98	0.85	0.01198
18:54553711:C:T	50	100	1	0.08769
18:54554049:G:A	50	100	1	0.06881
18:54554270:C:A	50	98	1	0.4475
18:54554609:G:C	50	100	1	0.1525
18:54554979:A:C	50	100	1	0.04212
18:54555577:A:C	50	100	1	0.2678
18:54555735:A:T	50	100	1	0.1044
18:54555803:A:C	50	100	1	0.447
18:54556344:T:C	50	100	1	0.08987
18:54556360:T:G	50	100	1	0.2676
18:54556373:G:A	50	100	1	0.04557
18:54556661:A:T	50	100	1	0.1042
18:54557046:T:C	50	100	1	0.08188
18:54557263:T:A	50	100	1	0.08279
18:54557975:C:G	50	98	0.99	0.01707
18:54558263:A:G	50	100	1	0.0541
18:54558383:C:T	50	100	1	0.08842
18:54558689:T:C	50	100	1	0.4459
18:54559085:G:A	50	100	1	0.112
18:54559114:T:C	50	100	1	0.4461
18:54559575:G:A	50	100	1	0.112
18:54559682:T:C	50	100	1	0.1028
18:54559811:G:T	50	100	1	0.04575
18:54559889:T:C	50	98	1	0.08969
18:54560456:C:T	50	100	1	0.01107
18:54561353:A:G	50	98	0.87	0.02033
18:54562356:G:T	50	100	0.98	0.1117
18:54562593:T:C	50	100	1	0.08805
18:54562983:C:T	50	100	1	0.1314
18:54563027:C:G	50	100	1	0.03159
18:54563160:T:C	49	100	1	0.08805
18:54563271:G:A	49	100	0.99	0.1
18:54563358:T:G	50	98	0.78	0.06681
18:54563360:G:T	44	90.9	0.93	0.3676
18:54563362:G:T	47	95.7	0.96	0.09332
18:54563364:G:T	49	98	1	0.03903
18:54563495:T:A	50	100	1	0.01071
18:54563513:T:C	50	100	1	0.08969
18:54563536:G:A	50	100	1	0.01071
18:54563705:C:T	50	100	1	0.01071
18:54564629:G:A	50	100	1	0.04575
18:54564651:T:C	50	100	1	0.1407
18:54565053:T:G	50	100	1	0.1407
18:54565190:C:T	50	100	0.74	0.01162
18:54565385:A:T	50	100	1	0.0866
18:54566466:G:T	50	100	0.89	0.01779
18:54566549:G:C	50	100	0.98	0.05356
18:54567528:G:A	50	100	1	0.01071
18:54567546:A:G	50	98	0.99	0.09931
18:54567605:C:A	50	94	0.96	0.2781
18:54567658:A:G	50	100	0.99	0.09931
18:54567783:T:A	50	100	1	0.4444
18:54567847:A:G	50	90	0.95	0.0817
18:54568466:G:A	50	100	1	0.1015
18:54569183:T:C	50	100	0.98	0.02705
18:54569655:C:T	50	100	0.84	0.01144
18:54570235:C:T	50	100	0.99	0.06028
18:54570286:T:C	50	100	1	0.04557
18:54570674:T:C	50	98	0.99	0.05338
18:54570789:G:C	50	100	1	0.08987
18:54570822:A:G	50	96	1	0.102
18:54570823:G:T	50	96	1	0.1022
18:54570939:C:T	50	100	1	0.08987
18:54570940:G:A	49	100	1	0.09895
18:54571100:A:G	50	100	0.98	0.02251
18:54571174:C:T	50	100	1	0.09895
18:54571462:C:T	50	100	1	0.09423
18:54571588:C:A	50	100	0.94	0.04158
18:54571679:A:G	50	100	1	0.09895
18:54571799:T:C	50	100	1	0.1009
18:54571824:A:G	50	100	1	0.09895
18:54571871:C:T	50	100	1	0.1004
18:54572128:G:T	50	100	1	0.06881
18:54572495:T:C	50	100	1	0.08642
18:54572685:C:T	49	95.9	1	0.2436
18:54572772:A:G	50	100	1	0.08896
18:54572917:A:T	50	100	1	0.1412
18:54573058:T:G	50	100	1	0.04539
18:54573059:A:G	50	100	1	0.04611
18:54573067:T:G	50	100	1	0.04539
18:54573590:A:G	50	100	0.98	0.01362
18:54573675:C:T	50	100	0.99	0.4045
18:54574011:C:T	50	100	0.9	0.02306
18:54574057:T:C	50	100	0.98	0.1483
18:54574161:A:C	50	100	1	0.244
18:54574186:C:T	50	100	1	0.01071
18:54574203:C:T	50	100	1	0.2433
18:54574247:T:A	50	100	1	0.05338
18:54574352:C:G	50	100	1	0.2431
18:54574564:G:A	50	100	1	0.4434
18:54574661:G:A	50	100	1	0.05356
18:54574881:G:C	50	100	1	0.2431
18:54574964:G:C	50	100	1	0.01816
18:54574975:G:C	50	100	1	0.01071
18:54574995:G:T	50	100	1	0.01071
18:54575446:G:C	50	100	1	0.01089
18:54575728:C:T	50	100	1	0.09405
18:54575920:G:C	50	100	0.9	0.01761
18:54576561:G:T	50	100	1	0.04031
18:54576682:G:A	50	100	1	0.4435
18:54576839:A:T	50	100	1	0.4437
18:54577116:A:G	50	100	1	0.0118
18:54577282:T:G	50	100	1	0.0118
18:54577472:T:A	50	100	1	0.1055
18:54577882:G:A	50	100	1	0.01126
18:54578221:A:G	50	100	1	0.1674
18:54579042:G:A	50	100	1	0.01071
18:54579739:A:G	50	100	1	0.08914
18:54579931:A:G	50	100	1	0.1763
18:54580188:G:T	50	100	1	0.183
18:54580454:A:G	50	100	1	0.05338
18:54580639:T:G	50	100	1	0.08914
18:54580762:C:A	50	100	1	0.4444
18:54580927:A:G	50	100	1	0.08951
18:54581558:C:T	50	98	0.99	0.01725
18:54581828:C:G	50	100	1	0.09205
18:54582102:C:T	50	100	1	0.08588
18:54582210:C:A	49	100	1	0.4454
18:54582493:G:A	50	100	1	0.4454
18:54583208:C:T	50	100	1	0.09096
18:54584155:T:C	50	100	1	0.05338
18:54584192:G:A	49	100	1	0.05338
18:54584193:A:C	50	100	1	0.07916
18:54584942:G:A	50	100	1	0.2829
18:54584966:A:G	50	100	0.99	0.1129
18:54585334:T:A	50	100	1	0.01779
18:54585458:A:G	50	98	1	0.4481
18:54585819:C:T	50	100	1	0.08424
18:54585820:G:A	50	100	1	0.447
18:54586094:C:T	50	100	1	0.4481
18:54586372:C:T	50	100	1	0.4481
18:54587216:C:G	50	100	0.98	0.1089
18:54587285:C:T	50	100	1	0.4481
18:54587321:G:A	50	100	1	0.4481
18:54587345:A:G	50	100	1	0.4479
18:54587420:A:G	50	100	1	0.07916
18:54588373:T:C	50	100	1	0.02251
18:54588627:T:C	50	100	1	0.4532
18:54588991:T:C	50	98	0.9	0.0187
18:54589262:C:T	50	100	1	0.08805
18:54589792:A:G	50	100	1	0.01071
18:54590171:C:T	50	100	1	0.1106
18:54591057:A:G	50	100	1	0.01162
18:54591317:T:C	50	100	1	0.1109
18:54591484:A:C	50	100	1	0.08805
18:54591829:G:C	50	100	1	0.02251
18:54592672:A:C	50	100	1	0.4886
18:54593663:A:G	50	100	1	0.1763
18:54594356:C:T	50	100	1	0.01126
18:54594381:A:G	50	100	1	0.08805
18:54595118:G:A	50	100	0.92	0.03214
18:54595147:C:T	50	100	0.99	0.01525
18:54595228:T:C	50	100	1	0.01035
18:54596104:T:C	50	100	1	0.1767
18:54596257:G:T	49	100	1	0.08824
18:54596416:G:A	50	100	1	0.07916
18:54596780:T:C	50	100	1	0.08533
18:54598077:A:C	50	100	1	0.4978
18:54598554:T:A	50	100	1	0.4906
18:54598573:C:A	50	100	1	0.08442
18:54599910:A:C	50	100	1	0.4911
18:54600083:G:T	34	79.4	0.72	0.03885
18:54600901:C:T	50	100	0.95	0.04085
18:54600955:G:A	50	98	1	0.04902
18:54601032:T:A	50	88	0.63	0.02887
18:54601398:T:C	50	100	1	0.4913
18:54601925:A:G	50	100	1	0.1109
18:54602092:T:G	50	100	1	0.08497
18:54602310:T:C	50	100	1	0.1104
18:54602434:G:A	50	100	1	0.2166
18:54602639:C:A	50	100	1	0.09967
18:54602914:C:T	50	100	1	0.1104
18:54603300:T:C	50	100	1	0.08479
18:54603623:C:T	50	100	1	0.07916
18:54604654:T:C	50	100	1	0.09967
18:54604710:C:T	50	100	1	0.4906
18:54605714:G:A	50	100	1	0.08152
18:54605794:T:C	50	100	1	0.08115
18:54605843:T:C	50	100	1	0.1396
18:54605930:C:T	50	98	1	0.4332
18:54606182:G:T	50	100	1	0.1129
18:54606319:C:T	50	100	1	0.01652
18:54606909:C:T	50	100	1	0.04267
18:54607116:A:G	50	100	1	0.07044
18:54607423:T:C	50	100	1	0.4688
18:54607691:C:T	50	100	0.91	0.01997
18:54608002:A:G	50	100	1	0.469
18:54608447:T:C	50	100	1	0.01235
18:54608661:T:C	50	100	1	0.06409
18:54608856:G:A	50	100	0.98	0.4686
18:54609472:A:G	50	98	1	0.05102
18:54610447:G:A	50	100	0.99	0.06481
18:54610448:G:A	50	100	0.99	0.06481
18:54610620:A:C	50	100	1	0.01235
18:54610697:T:A	50	100	1	0.01235
18:54610699:T:A	50	100	1	0.01235
18:54610967:C:T	50	100	1	0.01235
18:54611093:T:C	49	100	0.97	0.03195
18:54611180:G:A	50	100	1	0.0118
18:54612835:A:C	50	100	0.87	0.01507
18:54612932:G:C	50	100	0.96	0.0512
18:54613042:G:A	50	100	1	0.09967
18:54613600:C:T	50	100	1	0.02433
18:54613659:A:G	50	100	1	0.2485
18:54613908:G:A	50	100	0.93	0.01489
18:54614084:A:C	50	100	1	0.07462
18:54614415:C:T	50	100	1	0.0138
18:54614513:T:A	47	100	1	0.01997
18:54614685:T:C	50	100	1	0.02251
18:54614849:G:C	50	100	0.98	0.06681
18:54615180:G:T	50	96	0.85	0.01035
18:54615840:T:G	50	100	1	0.1011
18:54616389:G:T	50	100	1	0.4642
18:54616796:A:G	50	100	0.97	0.01561
18:54616873:C:T	50	100	1	0.04684
18:54616975:G:A	50	100	1	0.04684
18:54617173:C:T	50	100	1	0.4929
18:54617260:T:C	50	100	1	0.1006
18:54617421:T:C	50	100	1	0.4929
18:54617547:C:T	50	100	1	0.226
18:54618739:G:A	50	100	1	0.04684
18:54619190:G:A	50	100	0.99	0.04847
18:54619319:C:T	50	100	1	0.2611
18:54619816:A:G	50	100	1	0.01634
18:54620456:G:A	40	85	1	0.2607
18:54620740:A:G	50	100	1	0.01634
18:54620905:C:G	50	100	1	0.4924
18:54621680:A:G	50	100	1	0.26
18:54621759:C:T	50	100	0.99	0.01071
18:54622112:A:C	50	100	1	0.0472
18:54622203:T:A	50	100	1	0.4924
18:54622852:T:C	50	100	1	0.2611
18:54622951:T:C	50	100	1	0.4877
18:54623484:A:G	50	100	1	0.4926
18:54623674:T:A	50	100	1	0.226
18:54625182:C:T	50	100	1	0.4924
18:54626163:C:T	50	96	0.99	0.3602
18:54626660:T:C	50	100	1	0.2607
18:54626964:G:A	50	100	1	0.4642
18:54627167:G:A	50	100	1	0.01362
18:54627643:T:C	50	100	1	0.2607
18:54627786:A:T	50	100	0.94	0.01325
18:54628063:T:G	50	100	1	0.4873
18:54628518:A:G	50	100	1	0.2596
18:54629081:T:C	50	100	1	0.05519
18:54629128:G:A	50	100	1	0.2605
18:54630330:C:T	50	98	0.94	0.01816
18:54630714:C:T	50	100	0.64	0.0138
18:54630814:A:G	50	100	1	0.09405
18:54630822:C:A	50	100	1	0.07771
18:54630845:A:T	50	100	1	0.4873
18:54631612:T:A	50	100	1	0.4929
18:54632256:A:C	50	100	1	0.1028
18:54632664:A:G	50	100	1	0.04811
18:54632998:G:C	50	100	1	0.2603
18:54633263:G:A	50	100	1	0.01289
18:54633913:G:A	49	100	1	0.01289
18:54633939:T:A	50	100	1	0.2812
18:54633956:G:A	50	100	1	0.2692
18:54634035:A:T	49	100	1	0.03849
18:54634506:G:A	50	100	1	0.2761
18:54634926:G:T	50	100	0.94	0.01598
18:54635257:A:G	50	100	1	0.4486
18:54635328:G:C	50	100	1	0.2767
18:54635948:A:T	50	100	1	0.1028
18:54635981:A:C	50	100	0.99	0.04684
18:54636124:A:T	50	100	1	0.2767
18:54636229:C:G	50	98	0.98	0.2771
18:54636245:A:T	50	100	1	0.03522
18:54636627:C:T	50	100	1	0.07462
18:54637138:C:T	50	98	0.99	0.3809
18:54637478:C:T	50	100	1	0.04739
18:54637791:G:A	50	100	1	0.01198
18:54638178:C:T	50	100	0.98	0.01816
18:54638275:C:G	50	100	1	0.492
18:54638447:C:T	50	100	1	0.2268
18:54638566:T:C	50	100	1	0.4922
18:54638627:A:C	50	100	0.99	0.4915
18:54638755:G:A	50	100	1	0.05991
18:54639549:T:C	50	100	0.97	0.07662
18:54640054:G:A	50	100	1	0.4495
18:54640241:G:A	50	100	1	0.05265
18:54640418:C:A	50	100	1	0.4915
18:54640472:C:A	50	100	1	0.09858
18:54640475:C:G	50	100	0.76	0.01471
18:54641988:C:G	50	100	0.99	0.2809
18:54642311:G:A	50	100	1	0.04739
18:54642667:C:G	50	100	0.99	0.05174
18:54642813:T:C	50	100	1	0.4592
18:54642952:T:C	50	100	1	0.4061
18:54642964:C:A	50	100	1	0.4593
18:54643032:A:G	50	98	1	0.4933
18:54643047:G:A	50	100	1	0.04757
18:54643062:C:T	50	100	0.95	0.03758
18:54643188:T:C	50	100	1	0.4592
18:54643329:A:T	50	100	1	0.0216
18:54643513:T:C	50	100	1	0.4061
18:54643656:A:G	50	100	1	0.2669
18:54643693:A:G	50	100	1	0.4592
18:54643778:T:C	50	100	1	0.4592
18:54643816:C:A	50	100	1	0.4969
18:54643863:G:C	50	98	1	0.2785
18:54643865:G:A	50	100	0.99	0.08479
18:54643909:T:C	50	100	1	0.498
18:54644042:T:A	50	100	0.99	0.04684
18:54644047:T:C	50	100	1	0.4978
18:54644193:A:G	50	100	1	0.4499
18:54644205:G:A	50	100	1	0.498
18:54644208:A:G	50	100	1	0.4978
18:54644276:T:C	50	100	1	0.04811
18:54644353:C:T	50	100	1	0.04793
18:54644433:G:A	50	100	1	0.4978
18:54644846:A:T	50	100	0.99	0.05192
18:54645038:A:G	50	100	1	0.0158
18:54645097:A:G	50	100	1	0.1024
18:54645177:A:G	50	100	0.99	0.4933
18:54645316:A:C	50	100	1	0.2676
18:54645610:G:T	49	100	1	0.04811
18:54645698:C:T	50	100	1	0.4909
18:54645847:T:C	50	100	1	0.4546
18:54646164:C:T	50	100	1	0.04829
18:54646362:T:A	50	100	1	0.08261
18:54646376:G:C	50	100	1	0.04829
18:54646391:C:T	50	98	0.91	0.03813
18:54646473:T:C	50	100	1	0.4078
18:54646742:T:C	50	100	0.99	0.04829
18:54646759:A:G	50	100	1	0.04829
18:54646873:A:G	50	100	1	0.4481
18:54646951:C:T	50	100	1	0.4479
18:54647147:G:A	50	100	0.99	0.04847
18:54647226:C:T	50	100	1	0.04847
18:54647271:C:T	50	100	1	0.04866
18:54647294:A:C	50	100	1	0.04866
18:54647605:A:T	50	98	0.89	0.03123
18:54647607:A:T	50	92	0.92	0.1516
18:54647609:T:A	50	98	0.91	0.08007
18:54647631:G:C	49	100	1	0.04811
18:54647810:A:G	50	100	1	0.07044
18:54648252:T:C	50	100	1	0.2794
18:54648253:G:A	50	100	1	0.4477
18:54648706:T:C	50	100	1	0.4087
18:54648842:T:C	50	100	0.99	0.05156
18:54649149:A:T	50	100	1	0.01289
18:54649425:A:G	50	100	1	0.4493
18:54649469:T:A	50	100	1	0.3537
18:54649605:G:A	50	100	1	0.4486
18:54649700:G:T	50	100	0.98	0.05301
18:54649722:G:A	50	100	1	0.07081
18:54649754:C:T	50	100	1	0.4958
18:54650164:T:G	50	100	0.97	0.04176
18:54650265:C:G	50	100	1	0.04829
18:54650423:G:A	50	100	0.98	0.02088
18:54650667:A:G	50	100	1	0.2015
18:54651203:C:A	50	100	1	0.07716
18:54651423:A:T	50	94	0.97	0.07262
18:54651460:A:G	50	100	1	0.4984
18:54651537:G:A	50	100	1	0.4993
18:54651582:A:C	50	100	1	0.4993
18:54651699:C:G	50	100	1	0.4991
18:54652207:G:A	50	100	1	0.4497
18:54652424:C:T	50	100	1	0.04321
18:54652702:A:G	50	100	1	0.01561
18:54653178:G:A	50	100	0.99	0.2231
18:54653726:C:T	50	100	1	0.4486
18:54654249:G:A	50	100	0.92	0.01325
18:54654430:G:T	50	100	1	0.4991
18:54654720:C:A	50	100	0.99	0.2322
18:54654799:C:G	50	100	0.99	0.06536
18:54654885:A:G	50	100	1	0.4911
18:54655589:G:C	50	100	0.99	0.2235
18:54655748:G:C	50	100	1	0.4573
18:54655936:G:A	50	100	1	0.4911
18:54656387:A:C	50	98	1	0.3849
18:54656742:A:G	50	100	0.98	0.05047
18:54657444:A:G	50	100	1	0.4481
18:54657913:A:G	50	100	1	0.2012
18:54658573:G:A	50	100	1	0.4473
18:54659145:T:C	50	100	1	0.2039
18:54659338:G:A	50	100	1	0.05574
18:54659460:A:G	50	100	1	0.02215
18:54659512:A:G	50	100	0.76	0.01362
18:54659648:C:A	50	98	0.94	0.01761
18:54659985:G:T	50	100	1	0.4882
18:54660166:A:C	50	100	1	0.1576
18:54660690:G:T	50	100	1	0.4419
18:54660739:C:G	50	98	1	0.0374
18:54661318:A:G	50	100	1	0.06845
18:54661584:C:A	50	100	1	0.4472
18:54661934:A:G	50	100	1	0.02941
18:54662296:C:G	50	100	1	0.06845
18:54662806:T:A	50	100	1	0.3991
18:54662934:C:T	50	100	1	0.3992
18:54663146:A:C	50	100	1	0.06863
18:54663303:T:G	50	100	1	0.3994
18:54663911:G:T	50	100	1	0.02778
18:54664448:T:C	50	100	0.98	0.1638
18:54664496:T:C	50	100	1	0.3994
18:54664640:G:A	48	100	1	0.06972
18:54664932:T:C	50	100	1	0.03867
18:54664959:G:A	50	100	1	0.07426
18:54665023:A:G	50	96	1	0.3991
18:54665062:C:T	48	100	1	0.05356
18:54665557:A:G	50	100	1	0.06917
18:54665581:G:C	50	100	1	0.01271
18:54665636:G:A	50	100	1	0.03722
18:54665684:C:T	50	100	0.98	0.3998
18:54665873:A:G	50	100	0.99	0.3985
18:54665905:G:A	50	100	0.9	0.0236
18:54666175:C:T	50	100	0.99	0.4003
18:54666401:C:G	50	100	0.99	0.4412
18:54666470:A:C	50	98	0.95	0.01416
18:54666485:A:G	50	100	0.99	0.01325
18:54666737:G:A	50	98	0.99	0.09223
18:54666823:A:T	50	100	1	0.06336
18:54667023:A:C	48	100	0.99	0.1598
18:54667024:G:A	48	100	1	0.1594
18:54667032:G:T	47	100	1	0.159
18:54667057:G:A	46	97.8	1	0.1594
18:54667144:G:A	50	100	0.99	0.203
18:54667192:A:T	50	100	0.95	0.07117
18:54667285:C:T	49	100	1	0.1629
18:54667304:C:G	49	100	0.99	0.4463
18:54667438:C:T	50	100	0.99	0.09386
18:54667518:G:C	50	100	0.99	0.01598
18:54667529:T:C	50	100	0.97	0.0719
18:54667682:A:G	50	100	1	0.0374
18:54668050:C:T	50	98	1	0.1627
18:54668121:G:C	50	100	0.96	0.02306
18:54668204:G:A	50	100	0.99	0.09949
18:54668356:C:T	50	100	1	0.3998
18:54668944:T:C	50	100	1	0.3996
18:54668969:T:C	50	100	1	0.1627
18:54669197:G:A	50	100	1	0.01761
18:54669211:C:T	50	100	1	0.07026
18:54669409:T:C	50	100	1	0.3996
18:54669652:T:G	50	100	1	0.3992
18:54669889:G:A	50	100	1	0.02832
18:54670023:C:T	50	100	1	0.3992
18:54670307:G:C	50	100	1	0.3996
18:54670833:T:G	50	100	1	0.205
18:54671319:A:T	50	100	1	0.06009
18:54671706:T:G	50	100	1	0.05047
18:54671845:A:G	50	100	0.98	0.07026
18:54671943:A:G	50	100	1	0.4421
18:54672142:C:T	50	100	1	0.447
18:54672832:A:T	50	100	1	0.205
18:54673032:G:A	50	100	1	0.06899
18:54673212:C:G	50	100	1	0.1618
18:54673434:A:G	50	100	1	0.4423
18:54673437:T:A	50	100	1	0.4423
18:54673606:G:A	50	100	1	0.04012
18:54673614:A:G	50	100	1	0.1623
18:54674444:C:A	50	100	0.9	0.03667
18:54674964:A:G	50	100	1	0.4428
18:54675414:A:G	50	100	1	0.4428
18:54675870:C:A	50	98	1	0.07008
18:54675959:G:A	50	100	1	0.4428
18:54675991:G:A	50	100	1	0.4428
18:54676230:A:G	50	100	1	0.4421
18:54676298:G:A	50	100	1	0.4468
18:54676300:T:C	50	100	1	0.4426
18:54676806:C:T	50	100	1	0.4468
18:54676820:T:A	50	100	1	0.07008
18:54677464:A:C	50	100	1	0.2322
18:54677523:C:T	50	100	0.98	0.04611
18:54677692:C:G	50	100	1	0.05047
18:54677937:C:A	50	100	1	0.1619
18:54677999:A:G	50	100	1	0.163
18:54678634:G:T	50	100	1	0.4426
18:54679083:C:A	50	100	1	0.0699
18:54679128:A:G	50	100	1	0.4428
18:54679927:A:G	50	100	0.99	0.09005
18:54679997:A:G	50	100	1	0.4423
18:54680507:G:A	50	100	1	0.1632
18:54680607:T:C	50	100	1	0.4428
18:54680707:C:T	50	98	1	0.4424
18:54680851:C:T	50	100	1	0.4426
18:54681045:G:T	50	100	1	0.03595
18:54681662:C:T	50	100	1	0.4423
18:54681888:T:C	50	100	0.97	0.01253
18:54682040:G:A	49	100	1	0.4877
18:54682275:A:G	50	100	1	0.06009
18:54682285:A:T	50	86	0.99	0.1619
18:54682331:C:A	50	100	0.98	0.4947
18:54682332:T:A	50	100	1	0.06881
18:54682944:G:A	50	100	1	0.4426
18:54683138:G:T	50	100	1	0.2041
18:54683478:A:C	50	100	1	0.4424
18:54684131:G:T	50	100	1	0.01253
18:54684175:G:A	50	100	1	0.4466
18:54684234:C:T	50	100	1	0.4424
18:54685878:A:G	49	100	1	0.4904
18:54686199:G:A	50	100	1	0.03014
18:54686656:C:G	50	100	1	0.1632
18:54686803:A:G	50	100	1	0.02814
18:54687966:C:T	50	100	1	0.3845
18:54688415:A:G	50	98	1	0.1612
18:54689100:C:T	50	100	0.99	0.08987
18:54689244:T:A	50	100	1	0.4388
18:54689337:A:G	50	100	1	0.06009
18:54689453:A:G	50	100	1	0.06191
18:54690104:C:T	50	100	1	0.01253
18:54690239:C:T	50	100	1	0.1623
18:54690395:A:G	50	100	1	0.0158
18:54690891:G:A	50	100	1	0.02905
18:54691179:A:G	49	100	1	0.4492
18:54692072:A:G	50	100	1	0.2037
18:54692365:T:C	50	100	1	0.161
18:54692490:A:G	50	100	0.95	0.06028
18:54692873:G:A	50	100	1	0.4916
18:54692927:T:C	50	100	1	0.4392
18:54693255:T:C	50	100	1	0.4386
18:54693588:A:C	50	100	1	0.05301
18:54693603:G:A	50	100	1	0.4386
18:54694046:A:G	50	100	1	0.04067
18:54695228:A:G	50	100	1	0.152
18:54695450:G:A	50	100	0.98	0.04012
18:54695809:C:T	50	100	0.97	0.05102
18:54695823:C:T	50	100	1	0.0541
18:54696207:G:A	50	100	0.98	0.03994
18:54696578:A:G	50	100	0.98	0.3983
18:54696655:C:G	50	100	0.99	0.3152
18:54696669:G:T	50	100	0.99	0.4405
18:54697230:C:T	50	100	0.99	0.3126
18:54697806:G:A	50	100	0.99	0.4401
18:54697905:G:A	50	100	0.98	0.03994
18:54697946:G:A	50	100	0.99	0.49
18:54697963:C:A	50	100	0.99	0.4898
18:54697997:T:C	50	100	0.98	0.4902
18:54698389:G:A	50	100	0.96	0.05047
18:54698683:T:G	50	100	1	0.06826
18:54699359:A:T	50	100	0.98	0.4902
18:54699499:G:A	50	100	0.99	0.4898
18:54699530:T:G	50	100	0.97	0.09895
18:54699666:C:T	50	100	0.97	0.3962
18:54700073:G:A	50	100	0.93	0.1567
18:54700202:T:C	50	92	0.93	0.3945
18:54700215:T:A	50	100	0.98	0.05537
18:54700282:C:A	50	100	1	0.06391
18:54700592:G:A	50	98	0.97	0.2674
18:54700682:C:G	50	100	1	0.05011
18:54701003:T:C	50	100	1	0.05029
18:54701360:A:G	50	100	1	0.01834
18:54701417:G:T	50	100	0.94	0.07643
18:54701424:T:C	50	100	0.99	0.1305
18:54701702:T:C	49	100	1	0.02088
18:54702172:T:C	50	100	0.99	0.2901
18:54702285:C:T	50	100	0.99	0.3313
18:54702327:T:C	50	100	1	0.03032
18:54702433:T:C	50	98	0.99	0.2698
18:54702636:G:A	50	100	0.99	0.01235
18:54703440:T:C	50	100	0.99	0.289
18:54703520:T:A	50	100	0.81	0.01452
18:54703821:T:C	50	100	1	0.01235
18:54704199:A:G	50	100	0.99	0.2879
18:54704240:T:A	50	100	0.97	0.2391
18:54704430:T:C	50	98	0.98	0.2879
18:54704648:T:C	50	96	0.99	0.2872
18:54705040:C:T	50	100	1	0.1084
18:54705498:A:G	50	100	1	0.01235
18:54705947:A:T	50	100	1	0.05011
18:54705996:C:A	50	100	0.99	0.287
18:54706051:C:T	50	100	0.99	0.3321
18:54706077:A:G	50	100	1	0.01235
18:54706218:T:C	50	100	0.99	0.2874
18:54706908:C:A	50	100	0.98	0.1567
18:54707067:A:T	50	100	0.98	0.1302
18:54707330:G:C	50	100	0.98	0.02215
18:54707364:G:A	50	100	1	0.04975
18:54707575:A:G	50	100	1	0.2856
18:54708093:T:A	50	100	1	0.02832
18:54708311:C:T	50	100	1	0.1269
18:54708756:G:A	50	98	0.98	0.2898
18:54708758:A:G	50	98	0.98	0.2899
18:54708983:G:A	50	100	1	0.108
18:54709004:A:C	50	100	0.99	0.3319
18:54709310:G:A	50	100	1	0.2858
18:54709636:G:C	50	100	1	0.2157
18:54709648:C:T	50	100	1	0.01253
18:54709976:A:G	50	100	0.98	0.2402
18:54710103:G:A	50	100	0.96	0.01634
18:54710375:C:T	50	100	0.99	0.108
18:54710483:A:G	50	100	1	0.278
18:54710502:T:C	50	100	0.99	0.3326
18:54710677:C:T	50	100	1	0.1872
18:54710680:C:A	50	100	1	0.04975
18:54711392:A:G	50	100	0.99	0.2402
18:54711416:G:A	50	98	0.99	0.03014
18:54711476:C:A	50	100	0.97	0.1556
18:54711670:C:T	50	98	0.99	0.3386
18:54712191:G:A	50	98	0.71	0.02378
18:54712901:T:C	50	100	1	0.2856
18:54712921:C:T	50	100	1	0.2856
18:54713004:G:A	50	100	1	0.108
18:54713041:G:A	50	98	0.99	0.3317
18:54713043:G:T	50	100	1	0.104
18:54713197:G:A	50	100	1	0.01235
18:54713294:T:C	50	100	1	0.01035
18:54713486:T:C	50	100	0.81	0.0138
18:54713672:A:G	50	100	0.98	0.2402
18:54713938:C:T	50	100	1	0.04975
18:54714283:G:A	50	100	1	0.1077
18:54714794:C:G	50	100	1	0.2859
18:54715135:T:C	50	100	1	0.01198
18:54715192:A:T	50	100	1	0.2858
18:54715703:G:A	50	100	0.91	0.01707
18:54715780:C:T	50	100	1	0.3319
18:54716010:A:C	50	100	1	0.2856
18:54716342:C:A	50	98	1	0.2856
18:54716533:A:G	50	100	1	0.2859
18:54716543:T:C	50	100	1	0.2858
18:54717061:T:C	50	100	1	0.2858
18:54717076:A:G	50	100	1	0.2858
18:54717118:G:T	49	100	1	0.01235
18:54717359:C:T	50	100	1	0.2415
18:54717486:C:A	50	100	1	0.2418
18:54717932:G:T	50	98	0.97	0.02324
18:54718385:A:G	50	100	1	0.2861
18:54718492:T:C	50	100	0.96	0.0167
18:54718895:T:A	50	100	1	0.2859
18:54719297:G:A	50	100	1	0.3319
18:54719441:C:T	50	100	0.87	0.0187
18:54721101:A:C	50	100	0.99	0.1779
18:54721228:A:G	50	100	1	0.2404
18:54721396:T:C	50	100	1	0.2859
18:54721465:C:T	50	100	0.94	0.02269
18:54721522:C:A	50	100	0.99	0.1269
18:54721565:G:A	50	100	1	0.2709
18:54721756:G:A	50	100	1	0.221
18:54722579:G:C	50	100	1	0.2122
18:54723203:G:T	50	100	1	0.2206
18:54723266:C:T	50	100	0.95	0.02033
18:54723288:C:T	50	98	0.99	0.2358
18:54723391:T:C	50	100	1	0.04975
18:54723431:C:T	50	100	1	0.2206
18:54723468:A:C	50	100	1	0.2264
18:54723479:A:C	50	100	1	0.1075
18:54723589:T:C	50	100	1	0.01325
18:54723864:G:A	50	100	1	0.3473
18:54723899:G:A	50	100	1	0.1716
18:54724157:T:C	50	96	1	0.1723
18:54724339:A:G	50	100	1	0.01235
18:54724343:T:G	50	96	1	0.2291
18:54724477:G:A	50	96	0.99	0.2442
18:54725035:G:A	50	100	1	0.05029
18:54725596:C:G	50	96	0.98	0.1865
18:54726239:G:T	50	96	0.99	0.1928
18:54726513:A:G	50	96	0.99	0.1935
18:54726839:G:A	50	100	0.95	0.01416
18:54726958:A:G	50	100	1	0.195
18:54727193:T:C	50	98	1	0.2416
18:54727880:C:T	50	98	1	0.1325
18:54728035:A:G	50	98	1	0.2418
18:54728319:G:A	50	100	0.97	0.05211
18:54728345:G:A	50	98	1	0.11
18:54728484:G:A	50	98	1	0.2418
18:54728700:T:C	50	100	1	0.4552
18:54728924:C:A	37	94.6	0.97	0.09314
18:54729090:T:G	50	98	1	0.3391
18:54729145:G:A	50	98	1	0.11
18:54729368:G:T	50	98	1	0.1048
18:54729575:T:G	50	100	0.7	0.0187
18:54729769:A:G	50	100	1	0.4548
18:54729881:A:G	50	100	1	0.04448
18:54729913:A:G	50	98	1	0.11
18:54730048:G:A	50	98	1	0.01325
18:54730057:A:G	50	98	1	0.01906
18:54730381:A:G	50	98	1	0.1098
18:54730924:C:A	50	100	1	0.1774
18:54731076:G:A	50	100	1	0.0167
18:54731222:C:T	50	98	1	0.01307
18:54731249:G:A	50	98	1	0.11
18:54731311:T:C	50	96	1	0.4604
18:54731477:T:A	50	100	0.64	0.01289
18:54731537:G:A	50	100	1	0.1109
18:54731644:C:T	50	98	1	0.0187
18:54731761:A:G	50	100	1	0.3504
18:54732042:C:T	50	100	1	0.0167
18:54732060:C:T	50	100	1	0.3502
18:54732384:A:G	50	98	1	0.3446
18:54732821:T:C	50	100	1	0.3504
18:54733122:T:C	50	98	1	0.3504
18:54733516:A:T	50	100	0.99	0.01198
18:54733658:C:G	47	100	0.94	0.02251
18:54733677:C:A	49	98	1	0.08043
18:54733758:T:A	50	100	1	0.06354
18:54733855:G:A	50	100	1	0.1659
18:54734409:T:C	50	100	1	0.4552
18:54734634:T:C	50	100	1	0.1107
18:54735102:T:C	50	100	1	0.1107
18:54735138:A:G	50	100	1	0.1946
18:54735212:A:T	50	100	1	0.05592
18:54735519:T:C	50	100	1	0.01943
18:54735703:G:A	50	100	1	0.1055
18:54735762:T:G	50	98	0.87	0.03885
18:54735769:A:G	50	100	1	0.1107
18:54736225:A:G	50	100	1	0.1944
18:54736252:C:T	50	100	1	0.02288
18:54736348:A:G	50	100	0.96	0.02505
18:54736435:T:C	50	100	1	0.4608
18:54736482:G:A	50	100	1	0.01325
18:54736598:C:T	50	100	1	0.1104
18:54737178:A:G	50	100	1	0.01979
18:54737450:G:A	50	100	0.99	0.06137
18:54737734:T:G	50	100	1	0.1111
18:54737983:A:G	50	100	1	0.03903
18:54738322:A:G	50	100	1	0.11
18:54738688:G:A	50	100	1	0.01325
18:54738874:G:A	50	100	1	0.11
18:54738883:A:G	50	100	1	0.05229
18:54739134:T:C	50	100	1	0.1102
18:54739136:C:T	50	100	1	0.1051
18:54739189:T:A	50	100	1	0.08588
18:54739317:G:A	50	100	1	0.01997
18:54739360:G:A	50	100	1	0.0167
18:54739459:A:G	50	98	1	0.08079
18:54739523:C:A	50	100	0.98	0.2534
18:54739655:T:A	50	100	1	0.01344
18:54740043:C:A	50	100	1	0.1948
18:54740121:G:A	50	100	1	0.04285
18:54740176:G:A	50	100	1	0.35
18:54740245:G:C	50	100	1	0.3223
18:54740381:G:A	50	100	1	0.1051
18:54740686:C:A	50	100	1	0.1017
18:54741243:C:T	50	100	0.99	0.1175
18:54742817:T:C	50	100	1	0.05556
18:54743246:A:G	50	100	1	0.3506
18:54743847:C:T	50	100	0.99	0.09332
18:54744111:G:T	50	100	0.99	0.09622
18:54744221:G:C	50	100	0.99	0.1095
18:54744409:C:T	50	100	0.98	0.08642
18:54744594:G:A	50	100	1	0.01325
18:54744635:G:A	50	100	1	0.01325
18:54744889:A:G	50	100	1	0.05192
18:54744940:A:G	50	100	0.99	0.1062
18:54745630:A:T	50	100	0.92	0.02306
18:54745821:T:C	50	98	0.98	0.08206
18:54745833:A:T	50	98	0.98	0.08224
18:54745859:T:A	50	98	0.98	0.08696
18:54745901:C:T	50	100	0.98	0.07898
18:54746127:G:A	50	100	1	0.01961
18:54746194:C:T	50	100	1	0.01561
18:54746287:G:A	50	100	0.99	0.1084
18:54746331:C:T	50	100	0.99	0.1082
18:54746424:C:T	50	100	1	0.01961
18:54746577:G:A	50	100	1	0.01688
18:54746600:C:G	50	100	0.94	0.03922
18:54746602:A:G	50	100	0.94	0.02487
18:54746631:C:T	50	100	0.99	0.1058
18:54747070:A:G	50	100	1	0.05229
18:54747132:C:G	50	98	0.99	0.1082
18:54747150:G:C	50	98	0.99	0.1082
18:54747231:A:C	50	100	0.99	0.1089
18:54747347:A:G	50	100	1	0.02251
18:54748008:G:A	50	100	0.99	0.1115
18:54748031:A:G	50	100	0.99	0.01761
18:54749173:C:T	50	100	0.99	0.1086
18:54749383:G:A	50	98	0.99	0.1088
18:54749498:T:C	50	100	1	0.01943
18:54749733:G:C	50	100	1	0.4619
18:54749831:T:C	50	100	0.99	0.1158
18:54750004:A:G	50	100	0.99	0.1158
18:54750116:G:C	50	100	0.99	0.1189
18:54750178:T:C	50	100	1	0.1944
18:54750425:T:C	50	100	0.99	0.1162
18:54750802:A:G	50	100	0.99	0.1026
18:54750823:G:A	50	100	0.99	0.116
18:54751193:T:G	50	100	0.99	0.116
18:54751280:C:T	50	100	0.99	0.116
18:54751444:A:T	50	100	1	0.1189
18:54751572:C:A	50	100	1	0.01398
18:54751580:A:G	50	100	1	0.01035
18:54752012:C:T	50	100	1	0.1088
18:54752087:A:G	50	100	1	0.1088
18:54752150:T:C	50	100	1	0.1089
18:54752412:C:A	50	100	1	0.4528
18:54752416:G:A	50	100	1	0.1088
18:54752420:T:C	50	100	1	0.4528
18:54752591:A:T	50	100	1	0.01943
18:54752752:G:A	50	100	1	0.08261
18:54752773:A:C	50	98	1	0.1084
18:54752825:C:T	50	98	1	0.1086
18:54752906:A:G	50	98	1	0.1066
18:54752933:A:T	50	100	0.99	0.05755
18:54753200:C:T	50	100	1	0.01725
18:54753268:C:A	50	100	1	0.1941
18:54754092:C:T	50	100	1	0.1156
18:54754128:G:C	50	100	1	0.1062
18:54754239:C:A	50	100	1	0.453
18:54754394:G:A	50	100	1	0.01906
18:54755038:A:T	50	100	1	0.1155
18:54755123:T:C	50	100	1	0.3308
18:54755613:G:A	50	100	1	0.01943
18:54756550:C:T	50	100	1	0.4388
18:54756953:A:G	50	100	1	0.09604
18:54756959:C:T	50	100	1	0.09604
18:54756971:G:A	50	100	1	0.0866
18:54757077:A:G	50	100	1	0.1206
18:54757122:C:T	50	100	1	0.1015
18:54757293:C:T	50	100	1	0.1015
18:54757306:T:C	50	100	1	0.1015
18:54757341:C:G	50	100	1	0.439
18:54757416:C:T	50	100	1	0.4969
18:54757487:C:A	50	100	1	0.4555
18:54757489:A:G	50	100	1	0.1015
18:54757538:C:G	50	100	1	0.4664
18:54757959:C:T	50	100	1	0.1015
18:54758933:C:T	50	98	1	0.08932
18:54758992:T:C	50	100	1	0.1015
18:54759584:G:A	50	100	1	0.1015
18:54759594:C:G	50	100	1	0.01725
18:54759628:T:C	50	100	1	0.3724
18:54759652:A:G	50	100	1	0.02451
18:54759845:G:A	50	100	1	0.01906
18:54759938:A:G	50	100	1	0.3537
18:54760127:C:T	50	100	1	0.1017
